## Supplementary Dataset 1 for "Integrating 730,947 exome sequences with clinical literature improves gene discovery": 349081_file02 (part 211 of 429)

chrom	pos	ref	alt	transcript_id	gene_id	gene_symbol	relaxed	strict
chr9	128582483	T	A	ENST00000372739	ENSG00000197694	SPTAN1	TRUE	TRUE
chr9	128582483	T	G	ENST00000372739	ENSG00000197694	SPTAN1	TRUE	TRUE
chr9	128582488	G	T	ENST00000372739	ENSG00000197694	SPTAN1	TRUE	TRUE
chr9	128582500	A	T	ENST00000372739	ENSG00000197694	SPTAN1	TRUE	TRUE
chr9	128582509	C	T	ENST00000372739	ENSG00000197694	SPTAN1	TRUE	TRUE
chr9	128582523	T	A	ENST00000372739	ENSG00000197694	SPTAN1	TRUE	TRUE
chr9	128582523	T	G	ENST00000372739	ENSG00000197694	SPTAN1	TRUE	TRUE
chr9	128582530	G	T	ENST00000372739	ENSG00000197694	SPTAN1	TRUE	TRUE
chr9	128582548	C	T	ENST00000372739	ENSG00000197694	SPTAN1	TRUE	TRUE
chr9	128582557	G	A	ENST00000372739	ENSG00000197694	SPTAN1	TRUE	FALSE
chr9	128582557	G	C	ENST00000372739	ENSG00000197694	SPTAN1	TRUE	FALSE
chr9	128582557	G	T	ENST00000372739	ENSG00000197694	SPTAN1	TRUE	FALSE
chr9	128582558	T	A	ENST00000372739	ENSG00000197694	SPTAN1	TRUE	FALSE
chr9	128582558	T	C	ENST00000372739	ENSG00000197694	SPTAN1	TRUE	FALSE
chr9	128582558	T	G	ENST00000372739	ENSG00000197694	SPTAN1	TRUE	FALSE
chr9	128582692	A	C	ENST00000372739	ENSG00000197694	SPTAN1	TRUE	FALSE
chr9	128582692	A	G	ENST00000372739	ENSG00000197694	SPTAN1	TRUE	FALSE
chr9	128582692	A	T	ENST00000372739	ENSG00000197694	SPTAN1	TRUE	FALSE
chr9	128582693	G	A	ENST00000372739	ENSG00000197694	SPTAN1	TRUE	FALSE
chr9	128582693	G	C	ENST00000372739	ENSG00000197694	SPTAN1	TRUE	FALSE
chr9	128582693	G	T	ENST00000372739	ENSG00000197694	SPTAN1	TRUE	FALSE
chr9	128582698	T	A	ENST00000372739	ENSG00000197694	SPTAN1	TRUE	TRUE
chr9	128582721	G	T	ENST00000372739	ENSG00000197694	SPTAN1	TRUE	TRUE
chr9	128582724	A	T	ENST00000372739	ENSG00000197694	SPTAN1	TRUE	TRUE
chr9	128582745	C	T	ENST00000372739	ENSG00000197694	SPTAN1	TRUE	TRUE
chr9	128582769	C	T	ENST00000372739	ENSG00000197694	SPTAN1	TRUE	TRUE
chr9	128582772	C	T	ENST00000372739	ENSG00000197694	SPTAN1	TRUE	TRUE
chr9	128582793	G	T	ENST00000372739	ENSG00000197694	SPTAN1	TRUE	TRUE
chr9	128582799	A	T	ENST00000372739	ENSG00000197694	SPTAN1	TRUE	TRUE
chr9	128582806	G	A	ENST00000372739	ENSG00000197694	SPTAN1	TRUE	TRUE
chr9	128582807	G	A	ENST00000372739	ENSG00000197694	SPTAN1	TRUE	TRUE
chr9	128582814	G	T	ENST00000372739	ENSG00000197694	SPTAN1	TRUE	TRUE
chr9	128582817	A	T	ENST00000372739	ENSG00000197694	SPTAN1	TRUE	TRUE
chr9	128582823	A	T	ENST00000372739	ENSG00000197694	SPTAN1	TRUE	TRUE
chr9	128582838	G	T	ENST00000372739	ENSG00000197694	SPTAN1	TRUE	TRUE
chr9	128582846	T	A	ENST00000372739	ENSG00000197694	SPTAN1	TRUE	TRUE
chr9	128582846	T	G	ENST00000372739	ENSG00000197694	SPTAN1	TRUE	TRUE
chr9	128582847	A	T	ENST00000372739	ENSG00000197694	SPTAN1	TRUE	TRUE
chr9	128582850	G	A	ENST00000372739	ENSG00000197694	SPTAN1	TRUE	FALSE
chr9	128582850	G	C	ENST00000372739	ENSG00000197694	SPTAN1	TRUE	FALSE
chr9	128582850	G	T	ENST00000372739	ENSG00000197694	SPTAN1	TRUE	FALSE
chr9	128582851	T	A	ENST00000372739	ENSG00000197694	SPTAN1	TRUE	FALSE
chr9	128582851	T	C	ENST00000372739	ENSG00000197694	SPTAN1	TRUE	FALSE
chr9	128582851	T	G	ENST00000372739	ENSG00000197694	SPTAN1	TRUE	FALSE
chr9	128583075	A	C	ENST00000372739	ENSG00000197694	SPTAN1	TRUE	FALSE
chr9	128583075	A	G	ENST00000372739	ENSG00000197694	SPTAN1	TRUE	FALSE
chr9	128583075	A	T	ENST00000372739	ENSG00000197694	SPTAN1	TRUE	FALSE
chr9	128583076	G	A	ENST00000372739	ENSG00000197694	SPTAN1	TRUE	FALSE
chr9	128583076	G	C	ENST00000372739	ENSG00000197694	SPTAN1	TRUE	FALSE
chr9	128583076	G	T	ENST00000372739	ENSG00000197694	SPTAN1	TRUE	FALSE
chr9	128583092	C	T	ENST00000372739	ENSG00000197694	SPTAN1	TRUE	TRUE
chr9	128583095	G	T	ENST00000372739	ENSG00000197694	SPTAN1	TRUE	TRUE
chr9	128583098	A	T	ENST00000372739	ENSG00000197694	SPTAN1	TRUE	TRUE
chr9	128583104	C	T	ENST00000372739	ENSG00000197694	SPTAN1	TRUE	TRUE
chr9	128583107	A	T	ENST00000372739	ENSG00000197694	SPTAN1	TRUE	TRUE
chr9	128583113	C	T	ENST00000372739	ENSG00000197694	SPTAN1	TRUE	TRUE
chr9	128583122	G	T	ENST00000372739	ENSG00000197694	SPTAN1	TRUE	TRUE
chr9	128583128	G	T	ENST00000372739	ENSG00000197694	SPTAN1	TRUE	TRUE
chr9	128583135	C	A	ENST00000372739	ENSG00000197694	SPTAN1	TRUE	TRUE
chr9	128583135	C	G	ENST00000372739	ENSG00000197694	SPTAN1	TRUE	TRUE
chr9	128583143	C	T	ENST00000372739	ENSG00000197694	SPTAN1	TRUE	TRUE
chr9	128583149	C	T	ENST00000372739	ENSG00000197694	SPTAN1	TRUE	TRUE
chr9	128583162	T	A	ENST00000372739	ENSG00000197694	SPTAN1	TRUE	TRUE
chr9	128583164	G	T	ENST00000372739	ENSG00000197694	SPTAN1	TRUE	TRUE
chr9	128583167	A	T	ENST00000372739	ENSG00000197694	SPTAN1	TRUE	TRUE
chr9	128583176	C	T	ENST00000372739	ENSG00000197694	SPTAN1	TRUE	TRUE
chr9	128583179	A	T	ENST00000372739	ENSG00000197694	SPTAN1	TRUE	TRUE
chr9	128583202	T	A	ENST00000372739	ENSG00000197694	SPTAN1	TRUE	TRUE
chr9	128583202	T	G	ENST00000372739	ENSG00000197694	SPTAN1	TRUE	TRUE
chr9	128583206	A	T	ENST00000372739	ENSG00000197694	SPTAN1	TRUE	TRUE
chr9	128583212	G	T	ENST00000372739	ENSG00000197694	SPTAN1	TRUE	TRUE
chr9	128583233	G	T	ENST00000372739	ENSG00000197694	SPTAN1	TRUE	TRUE
chr9	128583246	T	A	ENST00000372739	ENSG00000197694	SPTAN1	TRUE	TRUE
chr9	128583249	G	A	ENST00000372739	ENSG00000197694	SPTAN1	TRUE	TRUE
chr9	128583250	G	A	ENST00000372739	ENSG00000197694	SPTAN1	TRUE	TRUE
chr9	128583251	A	T	ENST00000372739	ENSG00000197694	SPTAN1	TRUE	TRUE
chr9	128583254	A	T	ENST00000372739	ENSG00000197694	SPTAN1	TRUE	TRUE
chr9	128583263	G	T	ENST00000372739	ENSG00000197694	SPTAN1	TRUE	TRUE
chr9	128583272	G	T	ENST00000372739	ENSG00000197694	SPTAN1	TRUE	TRUE
chr9	128583278	A	T	ENST00000372739	ENSG00000197694	SPTAN1	TRUE	TRUE
chr9	128583281	G	T	ENST00000372739	ENSG00000197694	SPTAN1	TRUE	TRUE
chr9	128583282	G	A	ENST00000372739	ENSG00000197694	SPTAN1	TRUE	FALSE
chr9	128583282	G	C	ENST00000372739	ENSG00000197694	SPTAN1	TRUE	FALSE
chr9	128583282	G	T	ENST00000372739	ENSG00000197694	SPTAN1	TRUE	FALSE
chr9	128583283	T	A	ENST00000372739	ENSG00000197694	SPTAN1	TRUE	FALSE
chr9	128583283	T	C	ENST00000372739	ENSG00000197694	SPTAN1	FALSE	FALSE
chr9	128583283	T	G	ENST00000372739	ENSG00000197694	SPTAN1	TRUE	FALSE
chr9	128583786	A	C	ENST00000372739	ENSG00000197694	SPTAN1	TRUE	FALSE
chr9	128583786	A	G	ENST00000372739	ENSG00000197694	SPTAN1	TRUE	FALSE
chr9	128583786	A	T	ENST00000372739	ENSG00000197694	SPTAN1	TRUE	FALSE
chr9	128583787	G	A	ENST00000372739	ENSG00000197694	SPTAN1	TRUE	FALSE
chr9	128583787	G	C	ENST00000372739	ENSG00000197694	SPTAN1	TRUE	FALSE
chr9	128583787	G	T	ENST00000372739	ENSG00000197694	SPTAN1	TRUE	FALSE
chr9	128583793	A	T	ENST00000372739	ENSG00000197694	SPTAN1	TRUE	TRUE
chr9	128583802	G	T	ENST00000372739	ENSG00000197694	SPTAN1	TRUE	TRUE
chr9	128583811	C	T	ENST00000372739	ENSG00000197694	SPTAN1	TRUE	TRUE
chr9	128583814	C	T	ENST00000372739	ENSG00000197694	SPTAN1	TRUE	TRUE
chr9	128583817	C	T	ENST00000372739	ENSG00000197694	SPTAN1	TRUE	TRUE
chr9	128583820	C	T	ENST00000372739	ENSG00000197694	SPTAN1	TRUE	TRUE
chr9	128583838	G	T	ENST00000372739	ENSG00000197694	SPTAN1	TRUE	TRUE
chr9	128583847	G	T	ENST00000372739	ENSG00000197694	SPTAN1	TRUE	TRUE
chr9	128583851	T	A	ENST00000372739	ENSG00000197694	SPTAN1	TRUE	TRUE
chr9	128583854	G	A	ENST00000372739	ENSG00000197694	SPTAN1	TRUE	TRUE
chr9	128583855	G	A	ENST00000372739	ENSG00000197694	SPTAN1	TRUE	TRUE
chr9	128583861	T	A	ENST00000372739	ENSG00000197694	SPTAN1	TRUE	TRUE
chr9	128583861	T	G	ENST00000372739	ENSG00000197694	SPTAN1	TRUE	TRUE
chr9	128583862	G	T	ENST00000372739	ENSG00000197694	SPTAN1	TRUE	TRUE
chr9	128583868	G	T	ENST00000372739	ENSG00000197694	SPTAN1	TRUE	TRUE
chr9	128583878	T	A	ENST00000372739	ENSG00000197694	SPTAN1	TRUE	TRUE
chr9	128583884	C	A	ENST00000372739	ENSG00000197694	SPTAN1	TRUE	TRUE
chr9	128583894	C	A	ENST00000372739	ENSG00000197694	SPTAN1	TRUE	TRUE
chr9	128583894	C	G	ENST00000372739	ENSG00000197694	SPTAN1	TRUE	TRUE
chr9	128583898	A	T	ENST00000372739	ENSG00000197694	SPTAN1	TRUE	TRUE
chr9	128583916	C	T	ENST00000372739	ENSG00000197694	SPTAN1	TRUE	TRUE
chr9	128583925	C	T	ENST00000372739	ENSG00000197694	SPTAN1	TRUE	TRUE
chr9	128583928	A	T	ENST00000372739	ENSG00000197694	SPTAN1	TRUE	TRUE
chr9	128583931	A	T	ENST00000372739	ENSG00000197694	SPTAN1	TRUE	TRUE
chr9	128583946	G	T	ENST00000372739	ENSG00000197694	SPTAN1	TRUE	TRUE
chr9	128583967	C	T	ENST00000372739	ENSG00000197694	SPTAN1	TRUE	TRUE
chr9	128583970	G	A	ENST00000372739	ENSG00000197694	SPTAN1	TRUE	FALSE
chr9	128583970	G	C	ENST00000372739	ENSG00000197694	SPTAN1	TRUE	FALSE
chr9	128583970	G	T	ENST00000372739	ENSG00000197694	SPTAN1	TRUE	FALSE
chr9	128583971	T	A	ENST00000372739	ENSG00000197694	SPTAN1	TRUE	FALSE
chr9	128583971	T	C	ENST00000372739	ENSG00000197694	SPTAN1	TRUE	FALSE
chr9	128583971	T	G	ENST00000372739	ENSG00000197694	SPTAN1	TRUE	FALSE
chr9	128584280	A	C	ENST00000372739	ENSG00000197694	SPTAN1	TRUE	FALSE
chr9	128584280	A	G	ENST00000372739	ENSG00000197694	SPTAN1	TRUE	FALSE
chr9	128584280	A	T	ENST00000372739	ENSG00000197694	SPTAN1	TRUE	FALSE
chr9	128584281	G	A	ENST00000372739	ENSG00000197694	SPTAN1	TRUE	FALSE
chr9	128584281	G	C	ENST00000372739	ENSG00000197694	SPTAN1	TRUE	FALSE
chr9	128584281	G	T	ENST00000372739	ENSG00000197694	SPTAN1	TRUE	FALSE
chr9	128584285	C	T	ENST00000372739	ENSG00000197694	SPTAN1	TRUE	TRUE
chr9	128584306	C	T	ENST00000372739	ENSG00000197694	SPTAN1	TRUE	TRUE
chr9	128584315	C	T	ENST00000372739	ENSG00000197694	SPTAN1	TRUE	TRUE
chr9	128584321	C	T	ENST00000372739	ENSG00000197694	SPTAN1	TRUE	TRUE
chr9	128584345	G	T	ENST00000372739	ENSG00000197694	SPTAN1	TRUE	TRUE
chr9	128584354	A	T	ENST00000372739	ENSG00000197694	SPTAN1	TRUE	TRUE
chr9	128584357	A	T	ENST00000372739	ENSG00000197694	SPTAN1	TRUE	TRUE
chr9	128584360	A	T	ENST00000372739	ENSG00000197694	SPTAN1	TRUE	TRUE
chr9	128584363	C	T	ENST00000372739	ENSG00000197694	SPTAN1	TRUE	TRUE
chr9	128584366	G	T	ENST00000372739	ENSG00000197694	SPTAN1	TRUE	TRUE
chr9	128584386	T	A	ENST00000372739	ENSG00000197694	SPTAN1	TRUE	TRUE
chr9	128584386	T	G	ENST00000372739	ENSG00000197694	SPTAN1	TRUE	TRUE
chr9	128584387	G	T	ENST00000372739	ENSG00000197694	SPTAN1	TRUE	TRUE
chr9	128584396	A	T	ENST00000372739	ENSG00000197694	SPTAN1	TRUE	TRUE
chr9	128584399	G	T	ENST00000372739	ENSG00000197694	SPTAN1	TRUE	TRUE
chr9	128584417	A	T	ENST00000372739	ENSG00000197694	SPTAN1	TRUE	TRUE
chr9	128584420	C	T	ENST00000372739	ENSG00000197694	SPTAN1	TRUE	TRUE
chr9	128584423	A	T	ENST00000372739	ENSG00000197694	SPTAN1	TRUE	TRUE
chr9	128584445	T	A	ENST00000372739	ENSG00000197694	SPTAN1	TRUE	TRUE
chr9	128584447	C	T	ENST00000372739	ENSG00000197694	SPTAN1	TRUE	TRUE
chr9	128584450	C	T	ENST00000372739	ENSG00000197694	SPTAN1	TRUE	TRUE
chr9	128584468	G	T	ENST00000372739	ENSG00000197694	SPTAN1	TRUE	TRUE
chr9	128584474	G	T	ENST00000372739	ENSG00000197694	SPTAN1	TRUE	TRUE
chr9	128584477	G	T	ENST00000372739	ENSG00000197694	SPTAN1	TRUE	TRUE
chr9	128584484	G	A	ENST00000372739	ENSG00000197694	SPTAN1	TRUE	TRUE
chr9	128584485	G	A	ENST00000372739	ENSG00000197694	SPTAN1	TRUE	TRUE
chr9	128584489	C	T	ENST00000372739	ENSG00000197694	SPTAN1	TRUE	TRUE
chr9	128584492	G	T	ENST00000372739	ENSG00000197694	SPTAN1	TRUE	TRUE
chr9	128584495	A	T	ENST00000372739	ENSG00000197694	SPTAN1	TRUE	TRUE
chr9	128584498	G	T	ENST00000372739	ENSG00000197694	SPTAN1	TRUE	TRUE
chr9	128584522	A	T	ENST00000372739	ENSG00000197694	SPTAN1	TRUE	TRUE
chr9	128584526	G	A	ENST00000372739	ENSG00000197694	SPTAN1	TRUE	FALSE
chr9	128584526	G	C	ENST00000372739	ENSG00000197694	SPTAN1	TRUE	FALSE
chr9	128584526	G	T	ENST00000372739	ENSG00000197694	SPTAN1	TRUE	FALSE
chr9	128584527	T	A	ENST00000372739	ENSG00000197694	SPTAN1	TRUE	FALSE
chr9	128584527	T	C	ENST00000372739	ENSG00000197694	SPTAN1	TRUE	FALSE
chr9	128584527	T	G	ENST00000372739	ENSG00000197694	SPTAN1	TRUE	FALSE
chr9	128584719	A	C	ENST00000372739	ENSG00000197694	SPTAN1	TRUE	FALSE
chr9	128584719	A	G	ENST00000372739	ENSG00000197694	SPTAN1	TRUE	FALSE
chr9	128584719	A	T	ENST00000372739	ENSG00000197694	SPTAN1	TRUE	FALSE
chr9	128584720	G	A	ENST00000372739	ENSG00000197694	SPTAN1	TRUE	FALSE
chr9	128584720	G	C	ENST00000372739	ENSG00000197694	SPTAN1	TRUE	FALSE
chr9	128584720	G	T	ENST00000372739	ENSG00000197694	SPTAN1	TRUE	FALSE
chr9	128584723	A	T	ENST00000372739	ENSG00000197694	SPTAN1	TRUE	TRUE
chr9	128584730	T	A	ENST00000372739	ENSG00000197694	SPTAN1	TRUE	TRUE
chr9	128584730	T	G	ENST00000372739	ENSG00000197694	SPTAN1	TRUE	TRUE
chr9	128584741	C	T	ENST00000372739	ENSG00000197694	SPTAN1	TRUE	TRUE
chr9	128584753	A	T	ENST00000372739	ENSG00000197694	SPTAN1	TRUE	TRUE
chr9	128584756	A	T	ENST00000372739	ENSG00000197694	SPTAN1	TRUE	TRUE
chr9	128584762	C	T	ENST00000372739	ENSG00000197694	SPTAN1	TRUE	TRUE
chr9	128584769	T	A	ENST00000372739	ENSG00000197694	SPTAN1	TRUE	TRUE
chr9	128584769	T	G	ENST00000372739	ENSG00000197694	SPTAN1	TRUE	TRUE
chr9	128584771	C	T	ENST00000372739	ENSG00000197694	SPTAN1	TRUE	TRUE
chr9	128584777	G	T	ENST00000372739	ENSG00000197694	SPTAN1	TRUE	TRUE
chr9	128584786	G	T	ENST00000372739	ENSG00000197694	SPTAN1	TRUE	TRUE
chr9	128584792	G	T	ENST00000372739	ENSG00000197694	SPTAN1	TRUE	TRUE
chr9	128584804	A	T	ENST00000372739	ENSG00000197694	SPTAN1	TRUE	TRUE
chr9	128584816	C	T	ENST00000372739	ENSG00000197694	SPTAN1	TRUE	TRUE
chr9	128584819	A	T	ENST00000372739	ENSG00000197694	SPTAN1	TRUE	TRUE
chr9	128584837	G	T	ENST00000372739	ENSG00000197694	SPTAN1	TRUE	TRUE
chr9	128584840	G	T	ENST00000372739	ENSG00000197694	SPTAN1	TRUE	TRUE
chr9	128584844	G	A	ENST00000372739	ENSG00000197694	SPTAN1	TRUE	FALSE
chr9	128584844	G	C	ENST00000372739	ENSG00000197694	SPTAN1	TRUE	FALSE
chr9	128584844	G	T	ENST00000372739	ENSG00000197694	SPTAN1	TRUE	FALSE
chr9	128584845	T	A	ENST00000372739	ENSG00000197694	SPTAN1	TRUE	FALSE
chr9	128584845	T	C	ENST00000372739	ENSG00000197694	SPTAN1	TRUE	FALSE
chr9	128584845	T	G	ENST00000372739	ENSG00000197694	SPTAN1	TRUE	FALSE
chr9	128585746	A	C	ENST00000372739	ENSG00000197694	SPTAN1	TRUE	FALSE
chr9	128585746	A	G	ENST00000372739	ENSG00000197694	SPTAN1	TRUE	FALSE
chr9	128585746	A	T	ENST00000372739	ENSG00000197694	SPTAN1	TRUE	FALSE
chr9	128585747	G	A	ENST00000372739	ENSG00000197694	SPTAN1	TRUE	FALSE
chr9	128585747	G	C	ENST00000372739	ENSG00000197694	SPTAN1	TRUE	FALSE
chr9	128585747	G	T	ENST00000372739	ENSG00000197694	SPTAN1	TRUE	FALSE
chr9	128585762	G	T	ENST00000372739	ENSG00000197694	SPTAN1	TRUE	TRUE
chr9	128585771	A	T	ENST00000372739	ENSG00000197694	SPTAN1	TRUE	TRUE
chr9	128585777	A	T	ENST00000372739	ENSG00000197694	SPTAN1	TRUE	TRUE
chr9	128585786	G	T	ENST00000372739	ENSG00000197694	SPTAN1	TRUE	TRUE
chr9	128585795	C	T	ENST00000372739	ENSG00000197694	SPTAN1	TRUE	TRUE
chr9	128585798	A	T	ENST00000372739	ENSG00000197694	SPTAN1	TRUE	TRUE
chr9	128585802	G	A	ENST00000372739	ENSG00000197694	SPTAN1	TRUE	TRUE
chr9	128585803	G	A	ENST00000372739	ENSG00000197694	SPTAN1	TRUE	TRUE
chr9	128585804	G	T	ENST00000372739	ENSG00000197694	SPTAN1	TRUE	TRUE
chr9	128585813	A	T	ENST00000372739	ENSG00000197694	SPTAN1	TRUE	TRUE
chr9	128585819	A	T	ENST00000372739	ENSG00000197694	SPTAN1	TRUE	TRUE
chr9	128585828	C	T	ENST00000372739	ENSG00000197694	SPTAN1	TRUE	TRUE
chr9	128585837	C	T	ENST00000372739	ENSG00000197694	SPTAN1	TRUE	TRUE
chr9	128585846	G	T	ENST00000372739	ENSG00000197694	SPTAN1	TRUE	TRUE
chr9	128585858	C	T	ENST00000372739	ENSG00000197694	SPTAN1	TRUE	TRUE
chr9	128585864	C	T	ENST00000372739	ENSG00000197694	SPTAN1	TRUE	TRUE
chr9	128585867	C	T	ENST00000372739	ENSG00000197694	SPTAN1	TRUE	TRUE
chr9	128585872	C	A	ENST00000372739	ENSG00000197694	SPTAN1	TRUE	TRUE
chr9	128585872	C	G	ENST00000372739	ENSG00000197694	SPTAN1	TRUE	TRUE
chr9	128585888	G	T	ENST00000372739	ENSG00000197694	SPTAN1	TRUE	TRUE
chr9	128585894	G	T	ENST00000372739	ENSG00000197694	SPTAN1	TRUE	TRUE
chr9	128585901	G	A	ENST00000372739	ENSG00000197694	SPTAN1	TRUE	TRUE
chr9	128585902	G	A	ENST00000372739	ENSG00000197694	SPTAN1	TRUE	TRUE
chr9	128585909	G	T	ENST00000372739	ENSG00000197694	SPTAN1	TRUE	TRUE
chr9	128585912	A	T	ENST00000372739	ENSG00000197694	SPTAN1	TRUE	TRUE
chr9	128585915	G	T	ENST00000372739	ENSG00000197694	SPTAN1	TRUE	TRUE
chr9	128585941	T	A	ENST00000372739	ENSG00000197694	SPTAN1	TRUE	TRUE
chr9	128585941	T	G	ENST00000372739	ENSG00000197694	SPTAN1	TRUE	TRUE
chr9	128585945	A	T	ENST00000372739	ENSG00000197694	SPTAN1	TRUE	TRUE
chr9	128585951	G	T	ENST00000372739	ENSG00000197694	SPTAN1	TRUE	TRUE
chr9	128585963	G	T	ENST00000372739	ENSG00000197694	SPTAN1	TRUE	TRUE
chr9	128585966	G	A	ENST00000372739	ENSG00000197694	SPTAN1	TRUE	FALSE
chr9	128585966	G	C	ENST00000372739	ENSG00000197694	SPTAN1	TRUE	FALSE
chr9	128585966	G	T	ENST00000372739	ENSG00000197694	SPTAN1	TRUE	FALSE
chr9	128585967	T	A	ENST00000372739	ENSG00000197694	SPTAN1	TRUE	FALSE
chr9	128585967	T	C	ENST00000372739	ENSG00000197694	SPTAN1	TRUE	FALSE
chr9	128585967	T	G	ENST00000372739	ENSG00000197694	SPTAN1	TRUE	FALSE
chr9	128587604	A	C	ENST00000372739	ENSG00000197694	SPTAN1	TRUE	FALSE
chr9	128587604	A	G	ENST00000372739	ENSG00000197694	SPTAN1	TRUE	FALSE
chr9	128587604	A	T	ENST00000372739	ENSG00000197694	SPTAN1	TRUE	FALSE
chr9	128587605	G	A	ENST00000372739	ENSG00000197694	SPTAN1	TRUE	FALSE
chr9	128587605	G	C	ENST00000372739	ENSG00000197694	SPTAN1	TRUE	FALSE
chr9	128587605	G	T	ENST00000372739	ENSG00000197694	SPTAN1	TRUE	FALSE
chr9	128587615	A	T	ENST00000372739	ENSG00000197694	SPTAN1	TRUE	TRUE
chr9	128587618	A	T	ENST00000372739	ENSG00000197694	SPTAN1	TRUE	TRUE
chr9	128587624	G	T	ENST00000372739	ENSG00000197694	SPTAN1	TRUE	TRUE
chr9	128587631	T	A	ENST00000372739	ENSG00000197694	SPTAN1	TRUE	TRUE
chr9	128587637	C	A	ENST00000372739	ENSG00000197694	SPTAN1	TRUE	TRUE
chr9	128587637	C	G	ENST00000372739	ENSG00000197694	SPTAN1	TRUE	TRUE
chr9	128587653	C	A	ENST00000372739	ENSG00000197694	SPTAN1	TRUE	TRUE
chr9	128587653	C	G	ENST00000372739	ENSG00000197694	SPTAN1	TRUE	TRUE
chr9	128587666	C	T	ENST00000372739	ENSG00000197694	SPTAN1	TRUE	TRUE
chr9	128587673	T	A	ENST00000372739	ENSG00000197694	SPTAN1	TRUE	TRUE
chr9	128587675	C	T	ENST00000372739	ENSG00000197694	SPTAN1	TRUE	TRUE
chr9	128587678	G	T	ENST00000372739	ENSG00000197694	SPTAN1	TRUE	TRUE
chr9	128587681	C	T	ENST00000372739	ENSG00000197694	SPTAN1	TRUE	TRUE
chr9	128587687	C	T	ENST00000372739	ENSG00000197694	SPTAN1	TRUE	TRUE
chr9	128587695	C	A	ENST00000372739	ENSG00000197694	SPTAN1	TRUE	TRUE
chr9	128587699	G	A	ENST00000372739	ENSG00000197694	SPTAN1	TRUE	FALSE
chr9	128587699	G	C	ENST00000372739	ENSG00000197694	SPTAN1	TRUE	FALSE
chr9	128587699	G	T	ENST00000372739	ENSG00000197694	SPTAN1	TRUE	FALSE
chr9	128587700	T	A	ENST00000372739	ENSG00000197694	SPTAN1	TRUE	FALSE
chr9	128587700	T	C	ENST00000372739	ENSG00000197694	SPTAN1	TRUE	FALSE
chr9	128587700	T	G	ENST00000372739	ENSG00000197694	SPTAN1	TRUE	FALSE
chr9	128588807	A	C	ENST00000372739	ENSG00000197694	SPTAN1	TRUE	TRUE
chr9	128588807	A	G	ENST00000372739	ENSG00000197694	SPTAN1	TRUE	TRUE
chr9	128588807	A	T	ENST00000372739	ENSG00000197694	SPTAN1	TRUE	TRUE
chr9	128588808	G	A	ENST00000372739	ENSG00000197694	SPTAN1	TRUE	TRUE
chr9	128588808	G	C	ENST00000372739	ENSG00000197694	SPTAN1	TRUE	TRUE
chr9	128588808	G	T	ENST00000372739	ENSG00000197694	SPTAN1	TRUE	TRUE
chr9	128588809	C	T	ENST00000372739	ENSG00000197694	SPTAN1	TRUE	TRUE
chr9	128588812	C	T	ENST00000372739	ENSG00000197694	SPTAN1	TRUE	TRUE
chr9	128588833	G	T	ENST00000372739	ENSG00000197694	SPTAN1	TRUE	TRUE
chr9	128588842	A	T	ENST00000372739	ENSG00000197694	SPTAN1	TRUE	TRUE
chr9	128588845	G	T	ENST00000372739	ENSG00000197694	SPTAN1	TRUE	TRUE
chr9	128588855	T	A	ENST00000372739	ENSG00000197694	SPTAN1	TRUE	TRUE
chr9	128588865	C	A	ENST00000372739	ENSG00000197694	SPTAN1	TRUE	TRUE
chr9	128588865	C	G	ENST00000372739	ENSG00000197694	SPTAN1	TRUE	TRUE
chr9	128588871	T	A	ENST00000372739	ENSG00000197694	SPTAN1	TRUE	TRUE
chr9	128588871	T	G	ENST00000372739	ENSG00000197694	SPTAN1	TRUE	TRUE
chr9	128588872	C	T	ENST00000372739	ENSG00000197694	SPTAN1	TRUE	TRUE
chr9	128588875	G	T	ENST00000372739	ENSG00000197694	SPTAN1	TRUE	TRUE
chr9	128588878	A	T	ENST00000372739	ENSG00000197694	SPTAN1	TRUE	TRUE
chr9	128588887	C	T	ENST00000372739	ENSG00000197694	SPTAN1	TRUE	TRUE
chr9	128588890	G	T	ENST00000372739	ENSG00000197694	SPTAN1	TRUE	TRUE
chr9	128588902	A	T	ENST00000372739	ENSG00000197694	SPTAN1	TRUE	TRUE
chr9	128588905	A	T	ENST00000372739	ENSG00000197694	SPTAN1	TRUE	TRUE
chr9	128588908	G	T	ENST00000372739	ENSG00000197694	SPTAN1	TRUE	TRUE
chr9	128588924	T	A	ENST00000372739	ENSG00000197694	SPTAN1	TRUE	TRUE
chr9	128588924	T	G	ENST00000372739	ENSG00000197694	SPTAN1	TRUE	TRUE
chr9	128588941	A	T	ENST00000372739	ENSG00000197694	SPTAN1	TRUE	TRUE
chr9	128588944	G	A	ENST00000372739	ENSG00000197694	SPTAN1	TRUE	FALSE
chr9	128588944	G	C	ENST00000372739	ENSG00000197694	SPTAN1	TRUE	FALSE
chr9	128588944	G	T	ENST00000372739	ENSG00000197694	SPTAN1	TRUE	FALSE
chr9	128588945	C	A	ENST00000372739	ENSG00000197694	SPTAN1	TRUE	FALSE
chr9	128588945	C	G	ENST00000372739	ENSG00000197694	SPTAN1	TRUE	FALSE
chr9	128588945	C	T	ENST00000372739	ENSG00000197694	SPTAN1	FALSE	FALSE
chr9	128591475	A	C	ENST00000372739	ENSG00000197694	SPTAN1	TRUE	FALSE
chr9	128591475	A	G	ENST00000372739	ENSG00000197694	SPTAN1	TRUE	FALSE
chr9	128591475	A	T	ENST00000372739	ENSG00000197694	SPTAN1	TRUE	FALSE
chr9	128591476	G	A	ENST00000372739	ENSG00000197694	SPTAN1	TRUE	FALSE
chr9	128591476	G	C	ENST00000372739	ENSG00000197694	SPTAN1	TRUE	FALSE
chr9	128591476	G	T	ENST00000372739	ENSG00000197694	SPTAN1	TRUE	FALSE
chr9	128591481	G	A	ENST00000372739	ENSG00000197694	SPTAN1	TRUE	TRUE
chr9	128591482	G	A	ENST00000372739	ENSG00000197694	SPTAN1	TRUE	TRUE
chr9	128591484	G	A	ENST00000372739	ENSG00000197694	SPTAN1	TRUE	TRUE
chr9	128591485	G	A	ENST00000372739	ENSG00000197694	SPTAN1	TRUE	TRUE
chr9	128591486	A	T	ENST00000372739	ENSG00000197694	SPTAN1	TRUE	TRUE
chr9	128591492	G	T	ENST00000372739	ENSG00000197694	SPTAN1	TRUE	TRUE
chr9	128591507	C	T	ENST00000372739	ENSG00000197694	SPTAN1	TRUE	TRUE
chr9	128591530	C	A	ENST00000372739	ENSG00000197694	SPTAN1	TRUE	TRUE
chr9	128591530	C	G	ENST00000372739	ENSG00000197694	SPTAN1	TRUE	TRUE
chr9	128591534	A	T	ENST00000372739	ENSG00000197694	SPTAN1	TRUE	TRUE
chr9	128591537	A	T	ENST00000372739	ENSG00000197694	SPTAN1	TRUE	TRUE
chr9	128591541	T	A	ENST00000372739	ENSG00000197694	SPTAN1	TRUE	TRUE
chr9	128591552	C	T	ENST00000372739	ENSG00000197694	SPTAN1	TRUE	TRUE
chr9	128591556	C	A	ENST00000372739	ENSG00000197694	SPTAN1	TRUE	TRUE
chr9	128591556	C	G	ENST00000372739	ENSG00000197694	SPTAN1	TRUE	TRUE
chr9	128591567	G	T	ENST00000372739	ENSG00000197694	SPTAN1	TRUE	TRUE
chr9	128591579	G	T	ENST00000372739	ENSG00000197694	SPTAN1	TRUE	TRUE
chr9	128591582	G	T	ENST00000372739	ENSG00000197694	SPTAN1	TRUE	TRUE
chr9	128591585	C	T	ENST00000372739	ENSG00000197694	SPTAN1	TRUE	TRUE
chr9	128591606	C	T	ENST00000372739	ENSG00000197694	SPTAN1	TRUE	TRUE
chr9	128591609	G	T	ENST00000372739	ENSG00000197694	SPTAN1	TRUE	TRUE
chr9	128591612	C	T	ENST00000372739	ENSG00000197694	SPTAN1	TRUE	TRUE
chr9	128591624	C	T	ENST00000372739	ENSG00000197694	SPTAN1	TRUE	TRUE
chr9	128591626	G	A	ENST00000372739	ENSG00000197694	SPTAN1	TRUE	FALSE
chr9	128591626	G	C	ENST00000372739	ENSG00000197694	SPTAN1	TRUE	TRUE
chr9	128591626	G	T	ENST00000372739	ENSG00000197694	SPTAN1	TRUE	TRUE
chr9	128591627	T	A	ENST00000372739	ENSG00000197694	SPTAN1	TRUE	FALSE
chr9	128591627	T	C	ENST00000372739	ENSG00000197694	SPTAN1	TRUE	FALSE
chr9	128591627	T	G	ENST00000372739	ENSG00000197694	SPTAN1	TRUE	FALSE
chr9	128592981	A	C	ENST00000372739	ENSG00000197694	SPTAN1	FALSE	FALSE
chr9	128592981	A	G	ENST00000372739	ENSG00000197694	SPTAN1	FALSE	FALSE
chr9	128592981	A	T	ENST00000372739	ENSG00000197694	SPTAN1	FALSE	FALSE
chr9	128592982	G	A	ENST00000372739	ENSG00000197694	SPTAN1	FALSE	FALSE
chr9	128592982	G	C	ENST00000372739	ENSG00000197694	SPTAN1	FALSE	FALSE
chr9	128592982	G	T	ENST00000372739	ENSG00000197694	SPTAN1	FALSE	FALSE
chr9	128592996	A	T	ENST00000372739	ENSG00000197694	SPTAN1	TRUE	TRUE
chr9	128592999	G	T	ENST00000372739	ENSG00000197694	SPTAN1	TRUE	TRUE
chr9	128593026	A	T	ENST00000372739	ENSG00000197694	SPTAN1	TRUE	TRUE
chr9	128593029	C	T	ENST00000372739	ENSG00000197694	SPTAN1	TRUE	TRUE
chr9	128593035	G	T	ENST00000372739	ENSG00000197694	SPTAN1	TRUE	TRUE
chr9	128593038	G	T	ENST00000372739	ENSG00000197694	SPTAN1	TRUE	TRUE
chr9	128593043	G	A	ENST00000372739	ENSG00000197694	SPTAN1	FALSE	FALSE
chr9	128593043	G	C	ENST00000372739	ENSG00000197694	SPTAN1	FALSE	FALSE
chr9	128593043	G	T	ENST00000372739	ENSG00000197694	SPTAN1	FALSE	FALSE
chr9	128593044	T	A	ENST00000372739	ENSG00000197694	SPTAN1	FALSE	FALSE
chr9	128593044	T	C	ENST00000372739	ENSG00000197694	SPTAN1	FALSE	FALSE
chr9	128593044	T	G	ENST00000372739	ENSG00000197694	SPTAN1	FALSE	FALSE
chr9	128594173	A	C	ENST00000372739	ENSG00000197694	SPTAN1	TRUE	FALSE
chr9	128594173	A	G	ENST00000372739	ENSG00000197694	SPTAN1	TRUE	FALSE
chr9	128594173	A	T	ENST00000372739	ENSG00000197694	SPTAN1	TRUE	FALSE
chr9	128594174	G	A	ENST00000372739	ENSG00000197694	SPTAN1	TRUE	FALSE
chr9	128594174	G	C	ENST00000372739	ENSG00000197694	SPTAN1	TRUE	FALSE
chr9	128594174	G	T	ENST00000372739	ENSG00000197694	SPTAN1	TRUE	FALSE
chr9	128594178	T	A	ENST00000372739	ENSG00000197694	SPTAN1	TRUE	TRUE
chr9	128594178	T	G	ENST00000372739	ENSG00000197694	SPTAN1	TRUE	TRUE
chr9	128594191	G	T	ENST00000372739	ENSG00000197694	SPTAN1	TRUE	TRUE
chr9	128594200	G	T	ENST00000372739	ENSG00000197694	SPTAN1	TRUE	TRUE
chr9	128594203	A	T	ENST00000372739	ENSG00000197694	SPTAN1	TRUE	TRUE
chr9	128594209	A	T	ENST00000372739	ENSG00000197694	SPTAN1	TRUE	TRUE
chr9	128594219	T	A	ENST00000372739	ENSG00000197694	SPTAN1	TRUE	TRUE
chr9	128594221	G	T	ENST00000372739	ENSG00000197694	SPTAN1	TRUE	TRUE
chr9	128594224	A	T	ENST00000372739	ENSG00000197694	SPTAN1	TRUE	TRUE
chr9	128594232	C	A	ENST00000372739	ENSG00000197694	SPTAN1	TRUE	TRUE
chr9	128594233	A	T	ENST00000372739	ENSG00000197694	SPTAN1	TRUE	TRUE
chr9	128594236	A	T	ENST00000372739	ENSG00000197694	SPTAN1	TRUE	TRUE
chr9	128594246	T	A	ENST00000372739	ENSG00000197694	SPTAN1	TRUE	TRUE
chr9	128594254	G	T	ENST00000372739	ENSG00000197694	SPTAN1	TRUE	TRUE
chr9	128594263	G	T	ENST00000372739	ENSG00000197694	SPTAN1	TRUE	TRUE
chr9	128594269	C	T	ENST00000372739	ENSG00000197694	SPTAN1	TRUE	TRUE
chr9	128594272	C	T	ENST00000372739	ENSG00000197694	SPTAN1	TRUE	TRUE
chr9	128594276	G	A	ENST00000372739	ENSG00000197694	SPTAN1	TRUE	TRUE
chr9	128594277	G	A	ENST00000372739	ENSG00000197694	SPTAN1	TRUE	TRUE
chr9	128594284	G	T	ENST00000372739	ENSG00000197694	SPTAN1	TRUE	TRUE
chr9	128594287	A	T	ENST00000372739	ENSG00000197694	SPTAN1	TRUE	TRUE
chr9	128594290	G	T	ENST00000372739	ENSG00000197694	SPTAN1	TRUE	TRUE
chr9	128594308	G	T	ENST00000372739	ENSG00000197694	SPTAN1	TRUE	TRUE
chr9	128594311	G	T	ENST00000372739	ENSG00000197694	SPTAN1	TRUE	TRUE
chr9	128594317	G	T	ENST00000372739	ENSG00000197694	SPTAN1	TRUE	TRUE
chr9	128594327	T	A	ENST00000372739	ENSG00000197694	SPTAN1	TRUE	TRUE
chr9	128594329	G	T	ENST00000372739	ENSG00000197694	SPTAN1	TRUE	TRUE
chr9	128594332	C	T	ENST00000372739	ENSG00000197694	SPTAN1	TRUE	TRUE
chr9	128594338	G	T	ENST00000372739	ENSG00000197694	SPTAN1	TRUE	TRUE
chr9	128594347	C	T	ENST00000372739	ENSG00000197694	SPTAN1	TRUE	TRUE
chr9	128594350	A	T	ENST00000372739	ENSG00000197694	SPTAN1	TRUE	TRUE
chr9	128594353	A	T	ENST00000372739	ENSG00000197694	SPTAN1	TRUE	TRUE
chr9	128594368	C	T	ENST00000372739	ENSG00000197694	SPTAN1	TRUE	TRUE
chr9	128594371	A	T	ENST00000372739	ENSG00000197694	SPTAN1	TRUE	TRUE
chr9	128594374	G	A	ENST00000372739	ENSG00000197694	SPTAN1	TRUE	FALSE
chr9	128594374	G	C	ENST00000372739	ENSG00000197694	SPTAN1	TRUE	FALSE
chr9	128594374	G	T	ENST00000372739	ENSG00000197694	SPTAN1	TRUE	FALSE
chr9	128594375	T	A	ENST00000372739	ENSG00000197694	SPTAN1	TRUE	FALSE
chr9	128594375	T	C	ENST00000372739	ENSG00000197694	SPTAN1	TRUE	FALSE
chr9	128594375	T	G	ENST00000372739	ENSG00000197694	SPTAN1	TRUE	TRUE
chr9	128598398	A	C	ENST00000372739	ENSG00000197694	SPTAN1	TRUE	TRUE
chr9	128598398	A	G	ENST00000372739	ENSG00000197694	SPTAN1	TRUE	FALSE
chr9	128598398	A	T	ENST00000372739	ENSG00000197694	SPTAN1	TRUE	TRUE
chr9	128598399	G	A	ENST00000372739	ENSG00000197694	SPTAN1	TRUE	FALSE
chr9	128598399	G	C	ENST00000372739	ENSG00000197694	SPTAN1	TRUE	TRUE
chr9	128598399	G	T	ENST00000372739	ENSG00000197694	SPTAN1	TRUE	TRUE
chr9	128598406	A	T	ENST00000372739	ENSG00000197694	SPTAN1	TRUE	TRUE
chr9	128598415	G	T	ENST00000372739	ENSG00000197694	SPTAN1	TRUE	TRUE
chr9	128598419	C	A	ENST00000372739	ENSG00000197694	SPTAN1	TRUE	TRUE
chr9	128598419	C	G	ENST00000372739	ENSG00000197694	SPTAN1	TRUE	TRUE
chr9	128598425	T	A	ENST00000372739	ENSG00000197694	SPTAN1	TRUE	TRUE
chr9	128598427	A	T	ENST00000372739	ENSG00000197694	SPTAN1	TRUE	TRUE
chr9	128598439	A	T	ENST00000372739	ENSG00000197694	SPTAN1	TRUE	TRUE
chr9	128598448	G	T	ENST00000372739	ENSG00000197694	SPTAN1	TRUE	TRUE
chr9	128598457	G	T	ENST00000372739	ENSG00000197694	SPTAN1	TRUE	TRUE
chr9	128598463	G	T	ENST00000372739	ENSG00000197694	SPTAN1	TRUE	TRUE
chr9	128598478	G	T	ENST00000372739	ENSG00000197694	SPTAN1	TRUE	TRUE
chr9	128598481	G	T	ENST00000372739	ENSG00000197694	SPTAN1	TRUE	TRUE
chr9	128598487	C	T	ENST00000372739	ENSG00000197694	SPTAN1	TRUE	TRUE
chr9	128598496	C	T	ENST00000372739	ENSG00000197694	SPTAN1	TRUE	TRUE
chr9	128598499	C	T	ENST00000372739	ENSG00000197694	SPTAN1	TRUE	TRUE
chr9	128598502	C	T	ENST00000372739	ENSG00000197694	SPTAN1	TRUE	TRUE
chr9	128598505	G	A	ENST00000372739	ENSG00000197694	SPTAN1	TRUE	FALSE
chr9	128598505	G	C	ENST00000372739	ENSG00000197694	SPTAN1	TRUE	TRUE
chr9	128598505	G	T	ENST00000372739	ENSG00000197694	SPTAN1	TRUE	TRUE
chr9	128598506	T	A	ENST00000372739	ENSG00000197694	SPTAN1	TRUE	TRUE
chr9	128598506	T	C	ENST00000372739	ENSG00000197694	SPTAN1	FALSE	FALSE
chr9	128598506	T	G	ENST00000372739	ENSG00000197694	SPTAN1	TRUE	TRUE
chr9	128598961	A	C	ENST00000372739	ENSG00000197694	SPTAN1	TRUE	FALSE
chr9	128598961	A	G	ENST00000372739	ENSG00000197694	SPTAN1	TRUE	FALSE
chr9	128598961	A	T	ENST00000372739	ENSG00000197694	SPTAN1	TRUE	FALSE
chr9	128598962	G	A	ENST00000372739	ENSG00000197694	SPTAN1	TRUE	FALSE
chr9	128598962	G	C	ENST00000372739	ENSG00000197694	SPTAN1	TRUE	FALSE
chr9	128598962	G	T	ENST00000372739	ENSG00000197694	SPTAN1	TRUE	FALSE
chr9	128598963	G	T	ENST00000372739	ENSG00000197694	SPTAN1	TRUE	TRUE
chr9	128598971	T	A	ENST00000372739	ENSG00000197694	SPTAN1	TRUE	TRUE
chr9	128598971	T	G	ENST00000372739	ENSG00000197694	SPTAN1	TRUE	TRUE
chr9	128598987	G	A	ENST00000372739	ENSG00000197694	SPTAN1	TRUE	FALSE
chr9	128598987	G	C	ENST00000372739	ENSG00000197694	SPTAN1	TRUE	FALSE
chr9	128598987	G	T	ENST00000372739	ENSG00000197694	SPTAN1	TRUE	FALSE
chr9	128598988	T	A	ENST00000372739	ENSG00000197694	SPTAN1	TRUE	FALSE
chr9	128598988	T	C	ENST00000372739	ENSG00000197694	SPTAN1	TRUE	FALSE
chr9	128598988	T	G	ENST00000372739	ENSG00000197694	SPTAN1	TRUE	FALSE
chr9	128600078	A	C	ENST00000372739	ENSG00000197694	SPTAN1	TRUE	FALSE
chr9	128600078	A	G	ENST00000372739	ENSG00000197694	SPTAN1	TRUE	FALSE
chr9	128600078	A	T	ENST00000372739	ENSG00000197694	SPTAN1	TRUE	FALSE
chr9	128600079	G	A	ENST00000372739	ENSG00000197694	SPTAN1	TRUE	FALSE
chr9	128600079	G	C	ENST00000372739	ENSG00000197694	SPTAN1	TRUE	FALSE
chr9	128600079	G	T	ENST00000372739	ENSG00000197694	SPTAN1	TRUE	FALSE
chr9	128600083	G	T	ENST00000372739	ENSG00000197694	SPTAN1	TRUE	TRUE
chr9	128600095	A	T	ENST00000372739	ENSG00000197694	SPTAN1	TRUE	TRUE
chr9	128600111	G	A	ENST00000372739	ENSG00000197694	SPTAN1	TRUE	TRUE
chr9	128600112	G	A	ENST00000372739	ENSG00000197694	SPTAN1	TRUE	TRUE
chr9	128600113	A	T	ENST00000372739	ENSG00000197694	SPTAN1	TRUE	TRUE
chr9	128600116	G	A	ENST00000372739	ENSG00000197694	SPTAN1	TRUE	FALSE
chr9	128600116	G	C	ENST00000372739	ENSG00000197694	SPTAN1	TRUE	FALSE
chr9	128600116	G	T	ENST00000372739	ENSG00000197694	SPTAN1	TRUE	FALSE
chr9	128600117	T	A	ENST00000372739	ENSG00000197694	SPTAN1	TRUE	FALSE
chr9	128600117	T	C	ENST00000372739	ENSG00000197694	SPTAN1	TRUE	FALSE
chr9	128600117	T	G	ENST00000372739	ENSG00000197694	SPTAN1	TRUE	FALSE
chr9	128603541	A	C	ENST00000372739	ENSG00000197694	SPTAN1	TRUE	FALSE
chr9	128603541	A	G	ENST00000372739	ENSG00000197694	SPTAN1	TRUE	FALSE
chr9	128603541	A	T	ENST00000372739	ENSG00000197694	SPTAN1	TRUE	FALSE
chr9	128603542	G	A	ENST00000372739	ENSG00000197694	SPTAN1	TRUE	FALSE
chr9	128603542	G	C	ENST00000372739	ENSG00000197694	SPTAN1	TRUE	FALSE
chr9	128603542	G	T	ENST00000372739	ENSG00000197694	SPTAN1	TRUE	FALSE
chr9	128603588	A	T	ENST00000372739	ENSG00000197694	SPTAN1	TRUE	TRUE
chr9	128603591	G	A	ENST00000372739	ENSG00000197694	SPTAN1	TRUE	FALSE
chr9	128603591	G	C	ENST00000372739	ENSG00000197694	SPTAN1	TRUE	FALSE
chr9	128603591	G	T	ENST00000372739	ENSG00000197694	SPTAN1	TRUE	FALSE
chr9	128603592	T	A	ENST00000372739	ENSG00000197694	SPTAN1	TRUE	FALSE
chr9	128603592	T	C	ENST00000372739	ENSG00000197694	SPTAN1	TRUE	FALSE
chr9	128603592	T	G	ENST00000372739	ENSG00000197694	SPTAN1	TRUE	FALSE
chr9	128604324	A	C	ENST00000372739	ENSG00000197694	SPTAN1	TRUE	FALSE
chr9	128604324	A	G	ENST00000372739	ENSG00000197694	SPTAN1	TRUE	FALSE
chr9	128604324	A	T	ENST00000372739	ENSG00000197694	SPTAN1	TRUE	FALSE
chr9	128604325	G	A	ENST00000372739	ENSG00000197694	SPTAN1	TRUE	FALSE
chr9	128604325	G	C	ENST00000372739	ENSG00000197694	SPTAN1	TRUE	FALSE
chr9	128604325	G	T	ENST00000372739	ENSG00000197694	SPTAN1	TRUE	FALSE
chr9	128604326	G	T	ENST00000372739	ENSG00000197694	SPTAN1	TRUE	TRUE
chr9	128604335	G	T	ENST00000372739	ENSG00000197694	SPTAN1	TRUE	TRUE
chr9	128604342	G	A	ENST00000372739	ENSG00000197694	SPTAN1	TRUE	TRUE
chr9	128604343	G	A	ENST00000372739	ENSG00000197694	SPTAN1	TRUE	TRUE
chr9	128604353	C	T	ENST00000372739	ENSG00000197694	SPTAN1	TRUE	TRUE
chr9	128604356	C	T	ENST00000372739	ENSG00000197694	SPTAN1	TRUE	TRUE
chr9	128604365	G	T	ENST00000372739	ENSG00000197694	SPTAN1	TRUE	TRUE
chr9	128604368	G	T	ENST00000372739	ENSG00000197694	SPTAN1	TRUE	TRUE
chr9	128604377	C	T	ENST00000372739	ENSG00000197694	SPTAN1	TRUE	TRUE
chr9	128604384	T	A	ENST00000372739	ENSG00000197694	SPTAN1	TRUE	TRUE
chr9	128604398	G	T	ENST00000372739	ENSG00000197694	SPTAN1	TRUE	TRUE
chr9	128604404	C	T	ENST00000372739	ENSG00000197694	SPTAN1	TRUE	TRUE
chr9	128604416	A	T	ENST00000372739	ENSG00000197694	SPTAN1	TRUE	TRUE
chr9	128604418	G	A	ENST00000372739	ENSG00000197694	SPTAN1	TRUE	TRUE
chr9	128604418	G	C	ENST00000372739	ENSG00000197694	SPTAN1	TRUE	TRUE
chr9	128604418	G	T	ENST00000372739	ENSG00000197694	SPTAN1	TRUE	TRUE
chr9	128604419	T	A	ENST00000372739	ENSG00000197694	SPTAN1	TRUE	TRUE
chr9	128604419	T	C	ENST00000372739	ENSG00000197694	SPTAN1	TRUE	FALSE
chr9	128604419	T	G	ENST00000372739	ENSG00000197694	SPTAN1	TRUE	TRUE
chr9	128605032	A	C	ENST00000372739	ENSG00000197694	SPTAN1	TRUE	TRUE
chr9	128605032	A	G	ENST00000372739	ENSG00000197694	SPTAN1	TRUE	TRUE
chr9	128605032	A	T	ENST00000372739	ENSG00000197694	SPTAN1	TRUE	TRUE
chr9	128605033	G	A	ENST00000372739	ENSG00000197694	SPTAN1	TRUE	TRUE
chr9	128605033	G	C	ENST00000372739	ENSG00000197694	SPTAN1	TRUE	TRUE
chr9	128605033	G	T	ENST00000372739	ENSG00000197694	SPTAN1	TRUE	TRUE
chr9	128605044	G	T	ENST00000372739	ENSG00000197694	SPTAN1	TRUE	TRUE
chr9	128605050	A	T	ENST00000372739	ENSG00000197694	SPTAN1	TRUE	TRUE
chr9	128605053	G	T	ENST00000372739	ENSG00000197694	SPTAN1	TRUE	TRUE
chr9	128605057	G	A	ENST00000372739	ENSG00000197694	SPTAN1	TRUE	TRUE
chr9	128605058	G	A	ENST00000372739	ENSG00000197694	SPTAN1	TRUE	TRUE
chr9	128605062	G	T	ENST00000372739	ENSG00000197694	SPTAN1	TRUE	TRUE
chr9	128605065	G	T	ENST00000372739	ENSG00000197694	SPTAN1	TRUE	TRUE
chr9	128605068	A	T	ENST00000372739	ENSG00000197694	SPTAN1	TRUE	TRUE
chr9	128605074	C	T	ENST00000372739	ENSG00000197694	SPTAN1	TRUE	TRUE
chr9	128605097	T	A	ENST00000372739	ENSG00000197694	SPTAN1	TRUE	TRUE
chr9	128605097	T	G	ENST00000372739	ENSG00000197694	SPTAN1	TRUE	TRUE
chr9	128605098	G	T	ENST00000372739	ENSG00000197694	SPTAN1	TRUE	TRUE
chr9	128605119	C	T	ENST00000372739	ENSG00000197694	SPTAN1	TRUE	TRUE
chr9	128605128	C	T	ENST00000372739	ENSG00000197694	SPTAN1	TRUE	TRUE
chr9	128605134	A	T	ENST00000372739	ENSG00000197694	SPTAN1	TRUE	TRUE
chr9	128605140	G	T	ENST00000372739	ENSG00000197694	SPTAN1	TRUE	TRUE
chr9	128605149	G	T	ENST00000372739	ENSG00000197694	SPTAN1	TRUE	TRUE
chr9	128605176	A	T	ENST00000372739	ENSG00000197694	SPTAN1	TRUE	TRUE
chr9	128605179	G	A	ENST00000372739	ENSG00000197694	SPTAN1	TRUE	TRUE
chr9	128605179	G	C	ENST00000372739	ENSG00000197694	SPTAN1	TRUE	TRUE
chr9	128605179	G	T	ENST00000372739	ENSG00000197694	SPTAN1	TRUE	TRUE
chr9	128605180	T	A	ENST00000372739	ENSG00000197694	SPTAN1	TRUE	TRUE
chr9	128605180	T	C	ENST00000372739	ENSG00000197694	SPTAN1	FALSE	FALSE
chr9	128605180	T	G	ENST00000372739	ENSG00000197694	SPTAN1	TRUE	TRUE
chr9	128605294	A	C	ENST00000372739	ENSG00000197694	SPTAN1	TRUE	TRUE
chr9	128605294	A	G	ENST00000372739	ENSG00000197694	SPTAN1	TRUE	TRUE
chr9	128605294	A	T	ENST00000372739	ENSG00000197694	SPTAN1	TRUE	TRUE
chr9	128605295	G	A	ENST00000372739	ENSG00000197694	SPTAN1	TRUE	FALSE
chr9	128605295	G	C	ENST00000372739	ENSG00000197694	SPTAN1	TRUE	TRUE
chr9	128605295	G	T	ENST00000372739	ENSG00000197694	SPTAN1	TRUE	TRUE
chr9	128605311	G	T	ENST00000372739	ENSG00000197694	SPTAN1	TRUE	TRUE
chr9	128605320	G	T	ENST00000372739	ENSG00000197694	SPTAN1	TRUE	TRUE
chr9	128605332	C	T	ENST00000372739	ENSG00000197694	SPTAN1	TRUE	TRUE
chr9	128605344	G	T	ENST00000372739	ENSG00000197694	SPTAN1	TRUE	TRUE
chr9	128605348	C	A	ENST00000372739	ENSG00000197694	SPTAN1	TRUE	TRUE
chr9	128605348	C	G	ENST00000372739	ENSG00000197694	SPTAN1	TRUE	TRUE
chr9	128605353	G	T	ENST00000372739	ENSG00000197694	SPTAN1	TRUE	TRUE
chr9	128605362	C	T	ENST00000372739	ENSG00000197694	SPTAN1	TRUE	TRUE
chr9	128605365	G	T	ENST00000372739	ENSG00000197694	SPTAN1	TRUE	TRUE
chr9	128605368	A	T	ENST00000372739	ENSG00000197694	SPTAN1	TRUE	TRUE
chr9	128605373	C	A	ENST00000372739	ENSG00000197694	SPTAN1	TRUE	TRUE
chr9	128605377	G	T	ENST00000372739	ENSG00000197694	SPTAN1	TRUE	TRUE
chr9	128605381	T	A	ENST00000372739	ENSG00000197694	SPTAN1	TRUE	TRUE
chr9	128605381	T	G	ENST00000372739	ENSG00000197694	SPTAN1	TRUE	TRUE
chr9	128605386	C	T	ENST00000372739	ENSG00000197694	SPTAN1	TRUE	TRUE
chr9	128605393	G	A	ENST00000372739	ENSG00000197694	SPTAN1	TRUE	TRUE
chr9	128605394	G	A	ENST00000372739	ENSG00000197694	SPTAN1	TRUE	TRUE
chr9	128605407	A	T	ENST00000372739	ENSG00000197694	SPTAN1	TRUE	TRUE
chr9	128605419	C	T	ENST00000372739	ENSG00000197694	SPTAN1	TRUE	TRUE
chr9	128605425	A	T	ENST00000372739	ENSG00000197694	SPTAN1	TRUE	TRUE
chr9	128605431	A	T	ENST00000372739	ENSG00000197694	SPTAN1	TRUE	TRUE
chr9	128605435	T	A	ENST00000372739	ENSG00000197694	SPTAN1	TRUE	TRUE
chr9	128605455	C	T	ENST00000372739	ENSG00000197694	SPTAN1	TRUE	TRUE
chr9	128605478	G	A	ENST00000372739	ENSG00000197694	SPTAN1	TRUE	FALSE
chr9	128605478	G	C	ENST00000372739	ENSG00000197694	SPTAN1	TRUE	FALSE
chr9	128605478	G	T	ENST00000372739	ENSG00000197694	SPTAN1	TRUE	FALSE
chr9	128605479	T	A	ENST00000372739	ENSG00000197694	SPTAN1	TRUE	FALSE
chr9	128605479	T	C	ENST00000372739	ENSG00000197694	SPTAN1	TRUE	FALSE
chr9	128605479	T	G	ENST00000372739	ENSG00000197694	SPTAN1	TRUE	FALSE
chr9	128607602	A	C	ENST00000372739	ENSG00000197694	SPTAN1	TRUE	FALSE
chr9	128607602	A	G	ENST00000372739	ENSG00000197694	SPTAN1	TRUE	FALSE
chr9	128607602	A	T	ENST00000372739	ENSG00000197694	SPTAN1	TRUE	FALSE
chr9	128607603	G	A	ENST00000372739	ENSG00000197694	SPTAN1	TRUE	FALSE
chr9	128607603	G	C	ENST00000372739	ENSG00000197694	SPTAN1	TRUE	FALSE
chr9	128607603	G	T	ENST00000372739	ENSG00000197694	SPTAN1	TRUE	FALSE
chr9	128607618	G	A	ENST00000372739	ENSG00000197694	SPTAN1	TRUE	TRUE
chr9	128607619	G	A	ENST00000372739	ENSG00000197694	SPTAN1	TRUE	TRUE
chr9	128607626	G	T	ENST00000372739	ENSG00000197694	SPTAN1	TRUE	TRUE
chr9	128607639	T	A	ENST00000372739	ENSG00000197694	SPTAN1	TRUE	TRUE
chr9	128607648	C	A	ENST00000372739	ENSG00000197694	SPTAN1	TRUE	TRUE
chr9	128607648	C	G	ENST00000372739	ENSG00000197694	SPTAN1	TRUE	TRUE
chr9	128607653	G	T	ENST00000372739	ENSG00000197694	SPTAN1	TRUE	TRUE
chr9	128607662	A	T	ENST00000372739	ENSG00000197694	SPTAN1	TRUE	TRUE
chr9	128607674	G	T	ENST00000372739	ENSG00000197694	SPTAN1	TRUE	TRUE
chr9	128607680	G	T	ENST00000372739	ENSG00000197694	SPTAN1	TRUE	TRUE
chr9	128607687	T	A	ENST00000372739	ENSG00000197694	SPTAN1	TRUE	TRUE
chr9	128607692	G	T	ENST00000372739	ENSG00000197694	SPTAN1	TRUE	TRUE
chr9	128607695	C	T	ENST00000372739	ENSG00000197694	SPTAN1	TRUE	TRUE
chr9	128607701	C	T	ENST00000372739	ENSG00000197694	SPTAN1	TRUE	TRUE
chr9	128607704	G	A	ENST00000372739	ENSG00000197694	SPTAN1	TRUE	FALSE
chr9	128607704	G	C	ENST00000372739	ENSG00000197694	SPTAN1	TRUE	FALSE
chr9	128607704	G	T	ENST00000372739	ENSG00000197694	SPTAN1	TRUE	FALSE
chr9	128607705	T	A	ENST00000372739	ENSG00000197694	SPTAN1	TRUE	FALSE
chr9	128607705	T	C	ENST00000372739	ENSG00000197694	SPTAN1	TRUE	FALSE
chr9	128607705	T	G	ENST00000372739	ENSG00000197694	SPTAN1	TRUE	FALSE
chr9	128607850	A	C	ENST00000372739	ENSG00000197694	SPTAN1	TRUE	FALSE
chr9	128607850	A	G	ENST00000372739	ENSG00000197694	SPTAN1	TRUE	FALSE
chr9	128607850	A	T	ENST00000372739	ENSG00000197694	SPTAN1	TRUE	FALSE
chr9	128607851	G	A	ENST00000372739	ENSG00000197694	SPTAN1	TRUE	FALSE
chr9	128607851	G	C	ENST00000372739	ENSG00000197694	SPTAN1	TRUE	FALSE
chr9	128607851	G	T	ENST00000372739	ENSG00000197694	SPTAN1	TRUE	FALSE
chr9	128607852	G	T	ENST00000372739	ENSG00000197694	SPTAN1	TRUE	TRUE
chr9	128607864	G	T	ENST00000372739	ENSG00000197694	SPTAN1	TRUE	TRUE
chr9	128607891	C	T	ENST00000372739	ENSG00000197694	SPTAN1	TRUE	TRUE
chr9	128607900	G	T	ENST00000372739	ENSG00000197694	SPTAN1	TRUE	TRUE
chr9	128607903	C	T	ENST00000372739	ENSG00000197694	SPTAN1	TRUE	TRUE
chr9	128607909	G	T	ENST00000372739	ENSG00000197694	SPTAN1	TRUE	TRUE
chr9	128607912	C	T	ENST00000372739	ENSG00000197694	SPTAN1	TRUE	TRUE
chr9	128607915	C	T	ENST00000372739	ENSG00000197694	SPTAN1	TRUE	TRUE
chr9	128607922	T	A	ENST00000372739	ENSG00000197694	SPTAN1	TRUE	TRUE
chr9	128607930	G	T	ENST00000372739	ENSG00000197694	SPTAN1	TRUE	TRUE
chr9	128607938	T	A	ENST00000372739	ENSG00000197694	SPTAN1	TRUE	TRUE
chr9	128607938	T	G	ENST00000372739	ENSG00000197694	SPTAN1	TRUE	TRUE
chr9	128607948	G	T	ENST00000372739	ENSG00000197694	SPTAN1	TRUE	TRUE
chr9	128607954	A	T	ENST00000372739	ENSG00000197694	SPTAN1	TRUE	TRUE
chr9	128607957	C	T	ENST00000372739	ENSG00000197694	SPTAN1	TRUE	TRUE
chr9	128607960	A	T	ENST00000372739	ENSG00000197694	SPTAN1	TRUE	TRUE
chr9	128607978	C	T	ENST00000372739	ENSG00000197694	SPTAN1	TRUE	TRUE
chr9	128607981	G	T	ENST00000372739	ENSG00000197694	SPTAN1	TRUE	TRUE
chr9	128607996	G	T	ENST00000372739	ENSG00000197694	SPTAN1	TRUE	TRUE
chr9	128607999	A	T	ENST00000372739	ENSG00000197694	SPTAN1	TRUE	TRUE
chr9	128608006	G	A	ENST00000372739	ENSG00000197694	SPTAN1	TRUE	TRUE
chr9	128608007	G	A	ENST00000372739	ENSG00000197694	SPTAN1	TRUE	TRUE
chr9	128608011	C	T	ENST00000372739	ENSG00000197694	SPTAN1	TRUE	TRUE
chr9	128608032	C	T	ENST00000372739	ENSG00000197694	SPTAN1	TRUE	TRUE
chr9	128608037	C	A	ENST00000372739	ENSG00000197694	SPTAN1	TRUE	TRUE
chr9	128608041	G	T	ENST00000372739	ENSG00000197694	SPTAN1	TRUE	TRUE
chr9	128608047	C	T	ENST00000372739	ENSG00000197694	SPTAN1	TRUE	TRUE
chr9	128608050	G	A	ENST00000372739	ENSG00000197694	SPTAN1	TRUE	FALSE
chr9	128608050	G	C	ENST00000372739	ENSG00000197694	SPTAN1	TRUE	FALSE
chr9	128608050	G	T	ENST00000372739	ENSG00000197694	SPTAN1	TRUE	FALSE
chr9	128608051	T	A	ENST00000372739	ENSG00000197694	SPTAN1	TRUE	FALSE
chr9	128608051	T	C	ENST00000372739	ENSG00000197694	SPTAN1	TRUE	FALSE
chr9	128608051	T	G	ENST00000372739	ENSG00000197694	SPTAN1	TRUE	FALSE
chr9	128608128	A	C	ENST00000372739	ENSG00000197694	SPTAN1	TRUE	FALSE
chr9	128608128	A	G	ENST00000372739	ENSG00000197694	SPTAN1	TRUE	FALSE
chr9	128608128	A	T	ENST00000372739	ENSG00000197694	SPTAN1	TRUE	FALSE
chr9	128608129	G	A	ENST00000372739	ENSG00000197694	SPTAN1	TRUE	FALSE
chr9	128608129	G	C	ENST00000372739	ENSG00000197694	SPTAN1	TRUE	FALSE
chr9	128608129	G	T	ENST00000372739	ENSG00000197694	SPTAN1	TRUE	FALSE
chr9	128608147	T	A	ENST00000372739	ENSG00000197694	SPTAN1	TRUE	TRUE
chr9	128608148	G	T	ENST00000372739	ENSG00000197694	SPTAN1	TRUE	TRUE
chr9	128608151	C	T	ENST00000372739	ENSG00000197694	SPTAN1	TRUE	TRUE
chr9	128608157	G	T	ENST00000372739	ENSG00000197694	SPTAN1	TRUE	TRUE
chr9	128608164	G	A	ENST00000372739	ENSG00000197694	SPTAN1	TRUE	TRUE
chr9	128608165	G	A	ENST00000372739	ENSG00000197694	SPTAN1	TRUE	TRUE
chr9	128608178	G	T	ENST00000372739	ENSG00000197694	SPTAN1	TRUE	TRUE
chr9	128608188	T	A	ENST00000372739	ENSG00000197694	SPTAN1	TRUE	TRUE
chr9	128608196	G	T	ENST00000372739	ENSG00000197694	SPTAN1	TRUE	TRUE
chr9	128608202	A	T	ENST00000372739	ENSG00000197694	SPTAN1	TRUE	TRUE
chr9	128608205	G	T	ENST00000372739	ENSG00000197694	SPTAN1	TRUE	TRUE
chr9	128608212	C	A	ENST00000372739	ENSG00000197694	SPTAN1	TRUE	TRUE
chr9	128608212	C	G	ENST00000372739	ENSG00000197694	SPTAN1	TRUE	TRUE
chr9	128608226	G	T	ENST00000372739	ENSG00000197694	SPTAN1	TRUE	TRUE
chr9	128608238	A	T	ENST00000372739	ENSG00000197694	SPTAN1	TRUE	TRUE
chr9	128608241	A	T	ENST00000372739	ENSG00000197694	SPTAN1
chr9	128608247	G	T	ENST00000372739	ENSG00000197694	SPTAN1	TRUE	TRUE
chr9	128608259	A	T	ENST00000372739	ENSG00000197694	SPTAN1	TRUE	TRUE
chr9	128608274	C	T	ENST00000372739	ENSG00000197694	SPTAN1	TRUE	TRUE
chr9	128608277	G	A	ENST00000372739	ENSG00000197694	SPTAN1	TRUE	FALSE
chr9	128608277	G	C	ENST00000372739	ENSG00000197694	SPTAN1	TRUE	FALSE
chr9	128608277	G	T	ENST00000372739	ENSG00000197694	SPTAN1	TRUE	FALSE
chr9	128608278	T	A	ENST00000372739	ENSG00000197694	SPTAN1	TRUE	FALSE
chr9	128608278	T	C	ENST00000372739	ENSG00000197694	SPTAN1	TRUE	FALSE
chr9	128608278	T	G	ENST00000372739	ENSG00000197694	SPTAN1	TRUE	FALSE
chr9	128608872	A	C	ENST00000372739	ENSG00000197694	SPTAN1	TRUE	FALSE
chr9	128608872	A	G	ENST00000372739	ENSG00000197694	SPTAN1	TRUE	FALSE
chr9	128608872	A	T	ENST00000372739	ENSG00000197694	SPTAN1	TRUE	FALSE
chr9	128608873	G	A	ENST00000372739	ENSG00000197694	SPTAN1	TRUE	FALSE
chr9	128608873	G	C	ENST00000372739	ENSG00000197694	SPTAN1	TRUE	FALSE
chr9	128608873	G	T	ENST00000372739	ENSG00000197694	SPTAN1	TRUE	FALSE
chr9	128608874	G	T	ENST00000372739	ENSG00000197694	SPTAN1	TRUE	TRUE
chr9	128608877	G	T	ENST00000372739	ENSG00000197694	SPTAN1	TRUE	TRUE
chr9	128608880	A	T	ENST00000372739	ENSG00000197694	SPTAN1	TRUE	TRUE
chr9	128608895	C	T	ENST00000372739	ENSG00000197694	SPTAN1	TRUE	TRUE
chr9	128608910	C	T	ENST00000372739	ENSG00000197694	SPTAN1	TRUE	TRUE
chr9	128608933	T	A	ENST00000372739	ENSG00000197694	SPTAN1	TRUE	TRUE
chr9	128608933	T	G	ENST00000372739	ENSG00000197694	SPTAN1	TRUE	TRUE
chr9	128608937	A	T	ENST00000372739	ENSG00000197694	SPTAN1	TRUE	TRUE
chr9	128608940	G	T	ENST00000372739	ENSG00000197694	SPTAN1	TRUE	TRUE
chr9	128608964	G	T	ENST00000372739	ENSG00000197694	SPTAN1	TRUE	TRUE
chr9	128608971	T	A	ENST00000372739	ENSG00000197694	SPTAN1	TRUE	TRUE
chr9	128608978	G	A	ENST00000372739	ENSG00000197694	SPTAN1	TRUE	FALSE
chr9	128608978	G	C	ENST00000372739	ENSG00000197694	SPTAN1	TRUE	FALSE
chr9	128608978	G	T	ENST00000372739	ENSG00000197694	SPTAN1	TRUE	FALSE
chr9	128608979	T	A	ENST00000372739	ENSG00000197694	SPTAN1	TRUE	FALSE
chr9	128608979	T	C	ENST00000372739	ENSG00000197694	SPTAN1	TRUE	FALSE
chr9	128608979	T	G	ENST00000372739	ENSG00000197694	SPTAN1	TRUE	FALSE
chr9	128609120	A	C	ENST00000372739	ENSG00000197694	SPTAN1	TRUE	FALSE
chr9	128609120	A	G	ENST00000372739	ENSG00000197694	SPTAN1	TRUE	FALSE
chr9	128609120	A	T	ENST00000372739	ENSG00000197694	SPTAN1	TRUE	FALSE
chr9	128609121	G	A	ENST00000372739	ENSG00000197694	SPTAN1	TRUE	FALSE
chr9	128609121	G	C	ENST00000372739	ENSG00000197694	SPTAN1	TRUE	FALSE
chr9	128609121	G	T	ENST00000372739	ENSG00000197694	SPTAN1	TRUE	FALSE
chr9	128609124	G	A	ENST00000372739	ENSG00000197694	SPTAN1	TRUE	TRUE
chr9	128609125	G	A	ENST00000372739	ENSG00000197694	SPTAN1	TRUE	TRUE
chr9	128609126	C	T	ENST00000372739	ENSG00000197694	SPTAN1	TRUE	TRUE
chr9	128609135	A	T	ENST00000372739	ENSG00000197694	SPTAN1	TRUE	TRUE
chr9	128609141	C	T	ENST00000372739	ENSG00000197694	SPTAN1	TRUE	TRUE
chr9	128609150	G	T	ENST00000372739	ENSG00000197694	SPTAN1	TRUE	TRUE
chr9	128609153	A	T	ENST00000372739	ENSG00000197694	SPTAN1	TRUE	TRUE
chr9	128609160	C	A	ENST00000372739	ENSG00000197694	SPTAN1	TRUE	TRUE
chr9	128609160	C	G	ENST00000372739	ENSG00000197694	SPTAN1	TRUE	TRUE
chr9	128609162	A	T	ENST00000372739	ENSG00000197694	SPTAN1	TRUE	TRUE
chr9	128609168	G	T	ENST00000372739	ENSG00000197694	SPTAN1	TRUE	TRUE
chr9	128609171	G	T	ENST00000372739	ENSG00000197694	SPTAN1	TRUE	TRUE
chr9	128609177	C	T	ENST00000372739	ENSG00000197694	SPTAN1	TRUE	TRUE
chr9	128609186	C	T	ENST00000372739	ENSG00000197694	SPTAN1	TRUE	TRUE
chr9	128609189	C	T	ENST00000372739	ENSG00000197694	SPTAN1	TRUE	TRUE
chr9	128609210	G	T	ENST00000372739	ENSG00000197694	SPTAN1	TRUE	TRUE
chr9	128609216	G	T	ENST00000372739	ENSG00000197694	SPTAN1	TRUE	TRUE
chr9	128609223	G	A	ENST00000372739	ENSG00000197694	SPTAN1	TRUE	TRUE
chr9	128609224	G	A	ENST00000372739	ENSG00000197694	SPTAN1	TRUE	TRUE
chr9	128609231	G	T	ENST00000372739	ENSG00000197694	SPTAN1	TRUE	TRUE
chr9	128609234	A	T	ENST00000372739	ENSG00000197694	SPTAN1	TRUE	TRUE
chr9	128609238	T	A	ENST00000372739	ENSG00000197694	SPTAN1	TRUE	TRUE
chr9	128609240	C	T	ENST00000372739	ENSG00000197694	SPTAN1	TRUE	TRUE
chr9	128609255	G	T	ENST00000372739	ENSG00000197694	SPTAN1	TRUE	TRUE
chr9	128609259	C	A	ENST00000372739	ENSG00000197694	SPTAN1	TRUE	TRUE
chr9	128609263	C	A	ENST00000372739	ENSG00000197694	SPTAN1	TRUE	TRUE
chr9	128609263	C	G	ENST00000372739	ENSG00000197694	SPTAN1	TRUE	TRUE
chr9	128609264	A	T	ENST00000372739	ENSG00000197694	SPTAN1	TRUE	TRUE
chr9	128609282	C	T	ENST00000372739	ENSG00000197694	SPTAN1	TRUE	TRUE
chr9	128609285	G	A	ENST00000372739	ENSG00000197694	SPTAN1	TRUE	FALSE
chr9	128609285	G	C	ENST00000372739	ENSG00000197694	SPTAN1	TRUE	FALSE
chr9	128609285	G	T	ENST00000372739	ENSG00000197694	SPTAN1	TRUE	FALSE
chr9	128609286	T	A	ENST00000372739	ENSG00000197694	SPTAN1	TRUE	FALSE
chr9	128609286	T	C	ENST00000372739	ENSG00000197694	SPTAN1	FALSE	FALSE
chr9	128609286	T	G	ENST00000372739	ENSG00000197694	SPTAN1	TRUE	FALSE
chr9	128609649	A	C	ENST00000372739	ENSG00000197694	SPTAN1	FALSE	FALSE
chr9	128609649	A	G	ENST00000372739	ENSG00000197694	SPTAN1	FALSE	FALSE
chr9	128609649	A	T	ENST00000372739	ENSG00000197694	SPTAN1	FALSE	FALSE
chr9	128609650	G	A	ENST00000372739	ENSG00000197694	SPTAN1	FALSE	FALSE
chr9	128609650	G	C	ENST00000372739	ENSG00000197694	SPTAN1	FALSE	FALSE
chr9	128609650	G	T	ENST00000372739	ENSG00000197694	SPTAN1	FALSE	FALSE
chr9	128609657	A	T	ENST00000372739	ENSG00000197694	SPTAN1	TRUE	TRUE
chr9	128609666	G	A	ENST00000372739	ENSG00000197694	SPTAN1	FALSE	FALSE
chr9	128609666	G	C	ENST00000372739	ENSG00000197694	SPTAN1	FALSE	FALSE
chr9	128609666	G	T	ENST00000372739	ENSG00000197694	SPTAN1	FALSE	FALSE
chr9	128609667	T	A	ENST00000372739	ENSG00000197694	SPTAN1	FALSE	FALSE
chr9	128609667	T	C	ENST00000372739	ENSG00000197694	SPTAN1	FALSE	FALSE
chr9	128609667	T	G	ENST00000372739	ENSG00000197694	SPTAN1	FALSE	FALSE
chr9	128611712	A	C	ENST00000372739	ENSG00000197694	SPTAN1	TRUE	FALSE
chr9	128611712	A	G	ENST00000372739	ENSG00000197694	SPTAN1	TRUE	FALSE
chr9	128611712	A	T	ENST00000372739	ENSG00000197694	SPTAN1	TRUE	FALSE
chr9	128611713	G	A	ENST00000372739	ENSG00000197694	SPTAN1	TRUE	FALSE
chr9	128611713	G	C	ENST00000372739	ENSG00000197694	SPTAN1	TRUE	FALSE
chr9	128611713	G	T	ENST00000372739	ENSG00000197694	SPTAN1	TRUE	FALSE
chr9	128611717	A	T	ENST00000372739	ENSG00000197694	SPTAN1	TRUE	TRUE
chr9	128611723	C	T	ENST00000372739	ENSG00000197694	SPTAN1	TRUE	TRUE
chr9	128611726	A	T	ENST00000372739	ENSG00000197694	SPTAN1	TRUE	TRUE
chr9	128611732	C	T	ENST00000372739	ENSG00000197694	SPTAN1	TRUE	TRUE
chr9	128611741	G	T	ENST00000372739	ENSG00000197694	SPTAN1	TRUE	TRUE
chr9	128611747	G	T	ENST00000372739	ENSG00000197694	SPTAN1	TRUE	TRUE
chr9	128611807	G	T	ENST00000372739	ENSG00000197694	SPTAN1	TRUE	TRUE
chr9	128611813	G	T	ENST00000372739	ENSG00000197694	SPTAN1	TRUE	TRUE
chr9	128611821	T	A	ENST00000372739	ENSG00000197694	SPTAN1	TRUE	TRUE
chr9	128611831	G	T	ENST00000372739	ENSG00000197694	SPTAN1	TRUE	TRUE
chr9	128611843	A	T	ENST00000372739	ENSG00000197694	SPTAN1	TRUE	TRUE
chr9	128611846	G	A	ENST00000372739	ENSG00000197694	SPTAN1	TRUE	FALSE
chr9	128611846	G	C	ENST00000372739	ENSG00000197694	SPTAN1	TRUE	FALSE
chr9	128611846	G	T	ENST00000372739	ENSG00000197694	SPTAN1	TRUE	FALSE
chr9	128611847	T	A	ENST00000372739	ENSG00000197694	SPTAN1	TRUE	FALSE
chr9	128611847	T	C	ENST00000372739	ENSG00000197694	SPTAN1	TRUE	FALSE
chr9	128611847	T	G	ENST00000372739	ENSG00000197694	SPTAN1	TRUE	FALSE
chr9	128612107	A	C	ENST00000372739	ENSG00000197694	SPTAN1	TRUE	FALSE
chr9	128612107	A	G	ENST00000372739	ENSG00000197694	SPTAN1	TRUE	FALSE
chr9	128612107	A	T	ENST00000372739	ENSG00000197694	SPTAN1	TRUE	FALSE
chr9	128612108	G	A	ENST00000372739	ENSG00000197694	SPTAN1	TRUE	FALSE
chr9	128612108	G	C	ENST00000372739	ENSG00000197694	SPTAN1	TRUE	FALSE
chr9	128612108	G	T	ENST00000372739	ENSG00000197694	SPTAN1	TRUE	FALSE
chr9	128612125	T	A	ENST00000372739	ENSG00000197694	SPTAN1	TRUE	TRUE
chr9	128612125	T	G	ENST00000372739	ENSG00000197694	SPTAN1	TRUE	TRUE
chr9	128612133	C	T	ENST00000372739	ENSG00000197694	SPTAN1	TRUE	TRUE
chr9	128612137	G	A	ENST00000372739	ENSG00000197694	SPTAN1	TRUE	TRUE
chr9	128612138	G	A	ENST00000372739	ENSG00000197694	SPTAN1	TRUE	TRUE
chr9	128612139	C	T	ENST00000372739	ENSG00000197694	SPTAN1	TRUE	TRUE
chr9	128612146	T	A	ENST00000372739	ENSG00000197694	SPTAN1	TRUE	TRUE
chr9	128612151	C	T	ENST00000372739	ENSG00000197694	SPTAN1	TRUE	TRUE
chr9	128612154	A	T	ENST00000372739	ENSG00000197694	SPTAN1	TRUE	TRUE
chr9	128612158	C	A	ENST00000372739	ENSG00000197694	SPTAN1	TRUE	TRUE
chr9	128612158	C	G	ENST00000372739	ENSG00000197694	SPTAN1	TRUE	TRUE
chr9	128612163	G	T	ENST00000372739	ENSG00000197694	SPTAN1	TRUE	TRUE
chr9	128612166	A	T	ENST00000372739	ENSG00000197694	SPTAN1	TRUE	TRUE
chr9	128612172	C	T	ENST00000372739	ENSG00000197694	SPTAN1	TRUE	TRUE
chr9	128612175	A	T	ENST00000372739	ENSG00000197694	SPTAN1	TRUE	TRUE
chr9	128612181	A	T	ENST00000372739	ENSG00000197694	SPTAN1	TRUE	TRUE
chr9	128612184	G	T	ENST00000372739	ENSG00000197694	SPTAN1	TRUE	TRUE
chr9	128612193	A	T	ENST00000372739	ENSG00000197694	SPTAN1	TRUE	TRUE
chr9	128612196	C	T	ENST00000372739	ENSG00000197694	SPTAN1	TRUE	TRUE
chr9	128612199	C	T	ENST00000372739	ENSG00000197694	SPTAN1	TRUE	TRUE
chr9	128612220	A	T	ENST00000372739	ENSG00000197694	SPTAN1	TRUE	TRUE
chr9	128612236	G	A	ENST00000372739	ENSG00000197694	SPTAN1	TRUE	TRUE
chr9	128612237	G	A	ENST00000372739	ENSG00000197694	SPTAN1	TRUE	TRUE
chr9	128612244	G	T	ENST00000372739	ENSG00000197694	SPTAN1	TRUE	TRUE
chr9	128612247	G	A	ENST00000372739	ENSG00000197694	SPTAN1	TRUE	FALSE
chr9	128612247	G	C	ENST00000372739	ENSG00000197694	SPTAN1	TRUE	FALSE
chr9	128612247	G	T	ENST00000372739	ENSG00000197694	SPTAN1	TRUE	FALSE
chr9	128612248	T	A	ENST00000372739	ENSG00000197694	SPTAN1	TRUE	FALSE
chr9	128612248	T	C	ENST00000372739	ENSG00000197694	SPTAN1	TRUE	FALSE
chr9	128612248	T	G	ENST00000372739	ENSG00000197694	SPTAN1	TRUE	FALSE
chr9	128613379	A	C	ENST00000372739	ENSG00000197694	SPTAN1	TRUE	FALSE
chr9	128613379	A	G	ENST00000372739	ENSG00000197694	SPTAN1	TRUE	FALSE
chr9	128613379	A	T	ENST00000372739	ENSG00000197694	SPTAN1	TRUE	FALSE
chr9	128613380	G	A	ENST00000372739	ENSG00000197694	SPTAN1	TRUE	FALSE
chr9	128613380	G	C	ENST00000372739	ENSG00000197694	SPTAN1	TRUE	FALSE
chr9	128613380	G	T	ENST00000372739	ENSG00000197694	SPTAN1	TRUE	FALSE
chr9	128613384	G	T	ENST00000372739	ENSG00000197694	SPTAN1	TRUE	TRUE
chr9	128613402	G	T	ENST00000372739	ENSG00000197694	SPTAN1	TRUE	TRUE
chr9	128613410	T	A	ENST00000372739	ENSG00000197694	SPTAN1	TRUE	TRUE
chr9	128613410	T	G	ENST00000372739	ENSG00000197694	SPTAN1	TRUE	TRUE
chr9	128613414	A	T	ENST00000372739	ENSG00000197694	SPTAN1	TRUE	TRUE
chr9	128613444	A	T	ENST00000372739	ENSG00000197694	SPTAN1	TRUE	TRUE
chr9	128613447	A	T	ENST00000372739	ENSG00000197694	SPTAN1	TRUE	TRUE
chr9	128613453	C	T	ENST00000372739	ENSG00000197694	SPTAN1	TRUE	TRUE
chr9	128613462	G	T	ENST00000372739	ENSG00000197694	SPTAN1	TRUE	TRUE
chr9	128613483	G	T	ENST00000372739	ENSG00000197694	SPTAN1	TRUE	TRUE
chr9	128613486	G	A	ENST00000372739	ENSG00000197694	SPTAN1	TRUE	FALSE
chr9	128613486	G	C	ENST00000372739	ENSG00000197694	SPTAN1	TRUE	FALSE
chr9	128613486	G	T	ENST00000372739	ENSG00000197694	SPTAN1	TRUE	FALSE
chr9	128613487	T	A	ENST00000372739	ENSG00000197694	SPTAN1	TRUE	FALSE
chr9	128613487	T	C	ENST00000372739	ENSG00000197694	SPTAN1	FALSE	FALSE
chr9	128613487	T	G	ENST00000372739	ENSG00000197694	SPTAN1	TRUE	FALSE
chr9	128615630	A	C	ENST00000372739	ENSG00000197694	SPTAN1	TRUE	FALSE
chr9	128615630	A	G	ENST00000372739	ENSG00000197694	SPTAN1	TRUE	FALSE
chr9	128615630	A	T	ENST00000372739	ENSG00000197694	SPTAN1	TRUE	FALSE
chr9	128615631	G	A	ENST00000372739	ENSG00000197694	SPTAN1	TRUE	FALSE
chr9	128615631	G	C	ENST00000372739	ENSG00000197694	SPTAN1	TRUE	FALSE
chr9	128615631	G	T	ENST00000372739	ENSG00000197694	SPTAN1	TRUE	FALSE
chr9	128615641	A	T	ENST00000372739	ENSG00000197694	SPTAN1	TRUE	TRUE
chr9	128615656	C	T	ENST00000372739	ENSG00000197694	SPTAN1	TRUE	TRUE
chr9	128615698	C	T	ENST00000372739	ENSG00000197694	SPTAN1	TRUE	TRUE
chr9	128615704	A	T	ENST00000372739	ENSG00000197694	SPTAN1	TRUE	TRUE
chr9	128615710	A	T	ENST00000372739	ENSG00000197694	SPTAN1	TRUE	TRUE
chr9	128615737	C	T	ENST00000372739	ENSG00000197694	SPTAN1	TRUE	TRUE
chr9	128615740	A	T	ENST00000372739	ENSG00000197694	SPTAN1	TRUE	TRUE
chr9	128615746	A	T	ENST00000372739	ENSG00000197694	SPTAN1	TRUE	TRUE
chr9	128615767	C	T	ENST00000372739	ENSG00000197694	SPTAN1	TRUE	TRUE
chr9	128615773	A	T	ENST00000372739	ENSG00000197694	SPTAN1	TRUE	TRUE
chr9	128615782	G	T	ENST00000372739	ENSG00000197694	SPTAN1	TRUE	TRUE
chr9	128615800	C	T	ENST00000372739	ENSG00000197694	SPTAN1	TRUE	TRUE
chr9	128615824	G	T	ENST00000372739	ENSG00000197694	SPTAN1	TRUE	TRUE
chr9	128615827	G	T	ENST00000372739	ENSG00000197694	SPTAN1	TRUE	TRUE
chr9	128615834	G	A	ENST00000372739	ENSG00000197694	SPTAN1	TRUE	TRUE
chr9	128615835	G	A	ENST00000372739	ENSG00000197694	SPTAN1	TRUE	TRUE
chr9	128615839	A	T	ENST00000372739	ENSG00000197694	SPTAN1	TRUE	TRUE
chr9	128615841	G	A	ENST00000372739	ENSG00000197694	SPTAN1	TRUE	FALSE
chr9	128615841	G	C	ENST00000372739	ENSG00000197694	SPTAN1	TRUE	FALSE
chr9	128615841	G	T	ENST00000372739	ENSG00000197694	SPTAN1	TRUE	FALSE
chr9	128615842	T	A	ENST00000372739	ENSG00000197694	SPTAN1	TRUE	FALSE
chr9	128615842	T	C	ENST00000372739	ENSG00000197694	SPTAN1	TRUE	FALSE
chr9	128615842	T	G	ENST00000372739	ENSG00000197694	SPTAN1	TRUE	FALSE
chr9	128617638	A	C	ENST00000372739	ENSG00000197694	SPTAN1	TRUE	FALSE
chr9	128617638	A	G	ENST00000372739	ENSG00000197694	SPTAN1	TRUE	FALSE
chr9	128617638	A	T	ENST00000372739	ENSG00000197694	SPTAN1	TRUE	FALSE
chr9	128617639	G	A	ENST00000372739	ENSG00000197694	SPTAN1	TRUE	FALSE
chr9	128617639	G	C	ENST00000372739	ENSG00000197694	SPTAN1	TRUE	FALSE
chr9	128617639	G	T	ENST00000372739	ENSG00000197694	SPTAN1	TRUE	FALSE
chr9	128617641	G	T	ENST00000372739	ENSG00000197694	SPTAN1	TRUE	TRUE
chr9	128617644	A	T	ENST00000372739	ENSG00000197694	SPTAN1	TRUE	TRUE
chr9	128617647	A	T	ENST00000372739	ENSG00000197694	SPTAN1	TRUE	TRUE
chr9	128617663	C	A	ENST00000372739	ENSG00000197694	SPTAN1	TRUE	TRUE
chr9	128617663	C	G	ENST00000372739	ENSG00000197694	SPTAN1	TRUE	TRUE
chr9	128617665	G	T	ENST00000372739	ENSG00000197694	SPTAN1	TRUE	TRUE
chr9	128617673	C	A	ENST00000372739	ENSG00000197694	SPTAN1	TRUE	TRUE
chr9	128617673	C	G	ENST00000372739	ENSG00000197694	SPTAN1	TRUE	TRUE
chr9	128617695	C	T	ENST00000372739	ENSG00000197694	SPTAN1	TRUE	TRUE
chr9	128617707	A	T	ENST00000372739	ENSG00000197694	SPTAN1	TRUE	TRUE
chr9	128617710	A	T	ENST00000372739	ENSG00000197694	SPTAN1	TRUE	TRUE
chr9	128617716	A	T	ENST00000372739	ENSG00000197694	SPTAN1	TRUE	TRUE
chr9	128617725	G	T	ENST00000372739	ENSG00000197694	SPTAN1	TRUE	TRUE
chr9	128617731	G	T	ENST00000372739	ENSG00000197694	SPTAN1	TRUE	TRUE
chr9	128617746	G	T	ENST00000372739	ENSG00000197694	SPTAN1	TRUE	TRUE
chr9	128617758	C	T	ENST00000372739	ENSG00000197694	SPTAN1	TRUE	TRUE
chr9	128617761	G	A	ENST00000372739	ENSG00000197694	SPTAN1	TRUE	FALSE
chr9	128617761	G	C	ENST00000372739	ENSG00000197694	SPTAN1	TRUE	FALSE
chr9	128617761	G	T	ENST00000372739	ENSG00000197694	SPTAN1	TRUE	FALSE
chr9	128617762	T	A	ENST00000372739	ENSG00000197694	SPTAN1	TRUE	FALSE
chr9	128617762	T	C	ENST00000372739	ENSG00000197694	SPTAN1	FALSE	FALSE
chr9	128617762	T	G	ENST00000372739	ENSG00000197694	SPTAN1	TRUE	FALSE
chr9	128617985	A	C	ENST00000372739	ENSG00000197694	SPTAN1	TRUE	FALSE
chr9	128617985	A	G	ENST00000372739	ENSG00000197694	SPTAN1	TRUE	FALSE
chr9	128617985	A	T	ENST00000372739	ENSG00000197694	SPTAN1	TRUE	FALSE
chr9	128617986	G	A	ENST00000372739	ENSG00000197694	SPTAN1	TRUE	FALSE
chr9	128617986	G	C	ENST00000372739	ENSG00000197694	SPTAN1	TRUE	FALSE
chr9	128617986	G	T	ENST00000372739	ENSG00000197694	SPTAN1	TRUE	FALSE
chr9	128618005	A	T	ENST00000372739	ENSG00000197694	SPTAN1	TRUE	TRUE
chr9	128618008	A	T	ENST00000372739	ENSG00000197694	SPTAN1	TRUE	TRUE
chr9	128618035	A	T	ENST00000372739	ENSG00000197694	SPTAN1	TRUE	TRUE
chr9	128618038	G	T	ENST00000372739	ENSG00000197694	SPTAN1	TRUE	TRUE
chr9	128618041	G	T	ENST00000372739	ENSG00000197694	SPTAN1	TRUE	TRUE
chr9	128618047	C	T	ENST00000372739	ENSG00000197694	SPTAN1	TRUE	TRUE
chr9	128618050	C	T	ENST00000372739	ENSG00000197694	SPTAN1	TRUE	TRUE
chr9	128618062	C	T	ENST00000372739	ENSG00000197694	SPTAN1	TRUE	TRUE
chr9	128618071	G	T	ENST00000372739	ENSG00000197694	SPTAN1	TRUE	TRUE
chr9	128618078	G	A	ENST00000372739	ENSG00000197694	SPTAN1	TRUE	TRUE
chr9	128618079	G	A	ENST00000372739	ENSG00000197694	SPTAN1	TRUE	TRUE
chr9	128618080	A	T	ENST00000372739	ENSG00000197694	SPTAN1	TRUE	TRUE
chr9	128618083	G	T	ENST00000372739	ENSG00000197694	SPTAN1	TRUE	TRUE
chr9	128618089	A	T	ENST00000372739	ENSG00000197694	SPTAN1	TRUE	TRUE
chr9	128618092	C	T	ENST00000372739	ENSG00000197694	SPTAN1	TRUE	TRUE
chr9	128618109	G	A	ENST00000372739	ENSG00000197694	SPTAN1	TRUE	FALSE
chr9	128618109	G	C	ENST00000372739	ENSG00000197694	SPTAN1	TRUE	FALSE
chr9	128618109	G	T	ENST00000372739	ENSG00000197694	SPTAN1	TRUE	FALSE
chr9	128618110	T	A	ENST00000372739	ENSG00000197694	SPTAN1	TRUE	FALSE
chr9	128618110	T	C	ENST00000372739	ENSG00000197694	SPTAN1	TRUE	FALSE
chr9	128618110	T	G	ENST00000372739	ENSG00000197694	SPTAN1	TRUE	FALSE
chr9	128618869	A	C	ENST00000372739	ENSG00000197694	SPTAN1	TRUE	FALSE
chr9	128618869	A	G	ENST00000372739	ENSG00000197694	SPTAN1	TRUE	FALSE
chr9	128618869	A	T	ENST00000372739	ENSG00000197694	SPTAN1	TRUE	FALSE
chr9	128618870	G	A	ENST00000372739	ENSG00000197694	SPTAN1	TRUE	FALSE
chr9	128618870	G	C	ENST00000372739	ENSG00000197694	SPTAN1	TRUE	FALSE
chr9	128618870	G	T	ENST00000372739	ENSG00000197694	SPTAN1	TRUE	FALSE
chr9	128618875	C	T	ENST00000372739	ENSG00000197694	SPTAN1	TRUE	TRUE
chr9	128618884	G	T	ENST00000372739	ENSG00000197694	SPTAN1	TRUE	TRUE
chr9	128618887	G	T	ENST00000372739	ENSG00000197694	SPTAN1	TRUE	TRUE
chr9	128618894	T	A	ENST00000372739	ENSG00000197694	SPTAN1	TRUE	TRUE
chr9	128618896	G	T	ENST00000372739	ENSG00000197694	SPTAN1	TRUE	TRUE
chr9	128618901	T	A	ENST00000372739	ENSG00000197694	SPTAN1	TRUE	TRUE
chr9	128618901	T	G	ENST00000372739	ENSG00000197694	SPTAN1	TRUE	TRUE
chr9	128618902	C	T	ENST00000372739	ENSG00000197694	SPTAN1	TRUE	TRUE
chr9	128618905	C	T	ENST00000372739	ENSG00000197694	SPTAN1	TRUE	TRUE
chr9	128618923	G	T	ENST00000372739	ENSG00000197694	SPTAN1	TRUE	TRUE
chr9	128618926	G	T	ENST00000372739	ENSG00000197694	SPTAN1	TRUE	TRUE
chr9	128618929	G	T	ENST00000372739	ENSG00000197694	SPTAN1	TRUE	TRUE
chr9	128618932	G	T	ENST00000372739	ENSG00000197694	SPTAN1	TRUE	TRUE
chr9	128618939	G	A	ENST00000372739	ENSG00000197694	SPTAN1	TRUE	TRUE
chr9	128618940	G	A	ENST00000372739	ENSG00000197694	SPTAN1	TRUE	TRUE
chr9	128618947	G	T	ENST00000372739	ENSG00000197694	SPTAN1	TRUE	TRUE
chr9	128618950	A	T	ENST00000372739	ENSG00000197694	SPTAN1	TRUE	TRUE
chr9	128618971	G	T	ENST00000372739	ENSG00000197694	SPTAN1	TRUE	TRUE
chr9	128618979	T	A	ENST00000372739	ENSG00000197694	SPTAN1	TRUE	TRUE
chr9	128618979	T	G	ENST00000372739	ENSG00000197694	SPTAN1	TRUE	TRUE
chr9	128619001	C	T	ENST00000372739	ENSG00000197694	SPTAN1	TRUE	TRUE
chr9	128619004	G	A	ENST00000372739	ENSG00000197694	SPTAN1	TRUE	FALSE
chr9	128619004	G	C	ENST00000372739	ENSG00000197694	SPTAN1	TRUE	FALSE
chr9	128619004	G	T	ENST00000372739	ENSG00000197694	SPTAN1	TRUE	FALSE
chr9	128619005	T	A	ENST00000372739	ENSG00000197694	SPTAN1	TRUE	FALSE
chr9	128619005	T	C	ENST00000372739	ENSG00000197694	SPTAN1	TRUE	FALSE
chr9	128619005	T	G	ENST00000372739	ENSG00000197694	SPTAN1	TRUE	FALSE
chr9	128621156	A	C	ENST00000372739	ENSG00000197694	SPTAN1	TRUE	FALSE
chr9	128621156	A	G	ENST00000372739	ENSG00000197694	SPTAN1	TRUE	FALSE
chr9	128621156	A	T	ENST00000372739	ENSG00000197694	SPTAN1	TRUE	FALSE
chr9	128621157	G	A	ENST00000372739	ENSG00000197694	SPTAN1	TRUE	FALSE
chr9	128621157	G	C	ENST00000372739	ENSG00000197694	SPTAN1	TRUE	FALSE
chr9	128621157	G	T	ENST00000372739	ENSG00000197694	SPTAN1	TRUE	FALSE
chr9	128621162	T	A	ENST00000372739	ENSG00000197694	SPTAN1	TRUE	TRUE
chr9	128621162	T	G	ENST00000372739	ENSG00000197694	SPTAN1	TRUE	TRUE
chr9	128621167	A	T	ENST00000372739	ENSG00000197694	SPTAN1	TRUE	TRUE
chr9	128621170	A	T	ENST00000372739	ENSG00000197694	SPTAN1	TRUE	TRUE
chr9	128621176	G	T	ENST00000372739	ENSG00000197694	SPTAN1	TRUE	TRUE
chr9	128621185	G	T	ENST00000372739	ENSG00000197694	SPTAN1	TRUE	TRUE
chr9	128621206	A	T	ENST00000372739	ENSG00000197694	SPTAN1	TRUE	TRUE
chr9	128621229	C	A	ENST00000372739	ENSG00000197694	SPTAN1	TRUE	TRUE
chr9	128621236	G	T	ENST00000372739	ENSG00000197694	SPTAN1	TRUE	TRUE
chr9	128621239	C	T	ENST00000372739	ENSG00000197694	SPTAN1	TRUE	TRUE
chr9	128621251	A	T	ENST00000372739	ENSG00000197694	SPTAN1	TRUE	TRUE
chr9	128621254	A	T	ENST00000372739	ENSG00000197694	SPTAN1	TRUE	TRUE
chr9	128621257	G	A	ENST00000372739	ENSG00000197694	SPTAN1	TRUE	FALSE
chr9	128621257	G	C	ENST00000372739	ENSG00000197694	SPTAN1	TRUE	FALSE
chr9	128621257	G	T	ENST00000372739	ENSG00000197694	SPTAN1	TRUE	FALSE
chr9	128621258	T	A	ENST00000372739	ENSG00000197694	SPTAN1	TRUE	FALSE
chr9	128621258	T	C	ENST00000372739	ENSG00000197694	SPTAN1	TRUE	FALSE
chr9	128621258	T	G	ENST00000372739	ENSG00000197694	SPTAN1	TRUE	FALSE
chr9	128624326	A	C	ENST00000372739	ENSG00000197694	SPTAN1	TRUE	FALSE
chr9	128624326	A	G	ENST00000372739	ENSG00000197694	SPTAN1	TRUE	FALSE
chr9	128624326	A	T	ENST00000372739	ENSG00000197694	SPTAN1	TRUE	FALSE
chr9	128624327	G	A	ENST00000372739	ENSG00000197694	SPTAN1	TRUE	FALSE
chr9	128624327	G	C	ENST00000372739	ENSG00000197694	SPTAN1	TRUE	FALSE
chr9	128624327	G	T	ENST00000372739	ENSG00000197694	SPTAN1	TRUE	FALSE
chr9	128624340	G	T	ENST00000372739	ENSG00000197694	SPTAN1	TRUE	TRUE
chr9	128624343	G	T	ENST00000372739	ENSG00000197694	SPTAN1	TRUE	TRUE
chr9	128624356	C	A	ENST00000372739	ENSG00000197694	SPTAN1	TRUE	TRUE
chr9	128624356	C	G	ENST00000372739	ENSG00000197694	SPTAN1	TRUE	TRUE
chr9	128624358	A	T	ENST00000372739	ENSG00000197694	SPTAN1	TRUE	TRUE
chr9	128624364	A	T	ENST00000372739	ENSG00000197694	SPTAN1	TRUE	TRUE
chr9	128624379	A	T	ENST00000372739	ENSG00000197694	SPTAN1	TRUE	TRUE
chr9	128624386	C	A	ENST00000372739	ENSG00000197694	SPTAN1	TRUE	TRUE
chr9	128624386	C	G	ENST00000372739	ENSG00000197694	SPTAN1	TRUE	TRUE
chr9	128624394	G	T	ENST00000372739	ENSG00000197694	SPTAN1	TRUE	TRUE
chr9	128624397	A	T	ENST00000372739	ENSG00000197694	SPTAN1	TRUE	TRUE
chr9	128624409	C	T	ENST00000372739	ENSG00000197694	SPTAN1	TRUE	TRUE
chr9	128624412	A	T	ENST00000372739	ENSG00000197694	SPTAN1	TRUE	TRUE
chr9	128624415	A	T	ENST00000372739	ENSG00000197694	SPTAN1	TRUE	TRUE
chr9	128624421	A	T	ENST00000372739	ENSG00000197694	SPTAN1	TRUE	TRUE
chr9	128624430	G	T	ENST00000372739	ENSG00000197694	SPTAN1	TRUE	TRUE
chr9	128624437	C	A	ENST00000372739	ENSG00000197694	SPTAN1	TRUE	TRUE
chr9	128624448	C	T	ENST00000372739	ENSG00000197694	SPTAN1	TRUE	TRUE
chr9	128624458	G	A	ENST00000372739	ENSG00000197694	SPTAN1	TRUE	TRUE
chr9	128624459	G	A	ENST00000372739	ENSG00000197694	SPTAN1	TRUE	TRUE
chr9	128624460	A	T	ENST00000372739	ENSG00000197694	SPTAN1	TRUE	TRUE
chr9	128624475	G	T	ENST00000372739	ENSG00000197694	SPTAN1	TRUE	TRUE
chr9	128624482	G	A	ENST00000372739	ENSG00000197694	SPTAN1	TRUE	TRUE
chr9	128624483	G	A	ENST00000372739	ENSG00000197694	SPTAN1	TRUE	TRUE
chr9	128624488	G	A	ENST00000372739	ENSG00000197694	SPTAN1	TRUE	FALSE
chr9	128624488	G	C	ENST00000372739	ENSG00000197694	SPTAN1	TRUE	FALSE
chr9	128624488	G	T	ENST00000372739	ENSG00000197694	SPTAN1	TRUE	FALSE
chr9	128624489	T	A	ENST00000372739	ENSG00000197694	SPTAN1	TRUE	FALSE
chr9	128624489	T	C	ENST00000372739	ENSG00000197694	SPTAN1	TRUE	FALSE
chr9	128624489	T	G	ENST00000372739	ENSG00000197694	SPTAN1	TRUE	FALSE
chr9	128625101	A	C	ENST00000372739	ENSG00000197694	SPTAN1	TRUE	FALSE
chr9	128625101	A	G	ENST00000372739	ENSG00000197694	SPTAN1	TRUE	FALSE
chr9	128625101	A	T	ENST00000372739	ENSG00000197694	SPTAN1	TRUE	FALSE
chr9	128625102	G	A	ENST00000372739	ENSG00000197694	SPTAN1	TRUE	FALSE
chr9	128625102	G	C	ENST00000372739	ENSG00000197694	SPTAN1	TRUE	FALSE
chr9	128625102	G	T	ENST00000372739	ENSG00000197694	SPTAN1	TRUE	FALSE
chr9	128625105	G	T	ENST00000372739	ENSG00000197694	SPTAN1	TRUE	TRUE
chr9	128625108	A	T	ENST00000372739	ENSG00000197694	SPTAN1	TRUE	TRUE
chr9	128625111	G	T	ENST00000372739	ENSG00000197694	SPTAN1	TRUE	TRUE
chr9	128625121	T	A	ENST00000372739	ENSG00000197694	SPTAN1	TRUE	TRUE
chr9	128625123	A	T	ENST00000372739	ENSG00000197694	SPTAN1	TRUE	TRUE
chr9	128625137	T	A	ENST00000372739	ENSG00000197694	SPTAN1	TRUE	TRUE
chr9	128625137	T	G	ENST00000372739	ENSG00000197694	SPTAN1	TRUE	TRUE
chr9	128625141	C	T	ENST00000372739	ENSG00000197694	SPTAN1	TRUE	TRUE
chr9	128625159	C	T	ENST00000372739	ENSG00000197694	SPTAN1	TRUE	TRUE
chr9	128625174	A	T	ENST00000372739	ENSG00000197694	SPTAN1	TRUE	TRUE
chr9	128625177	C	T	ENST00000372739	ENSG00000197694	SPTAN1	TRUE	TRUE
chr9	128625180	G	A	ENST00000372739	ENSG00000197694	SPTAN1	TRUE	FALSE
chr9	128625180	G	C	ENST00000372739	ENSG00000197694	SPTAN1	TRUE	FALSE
chr9	128625180	G	T	ENST00000372739	ENSG00000197694	SPTAN1	TRUE	FALSE
chr9	128625181	T	A	ENST00000372739	ENSG00000197694	SPTAN1	TRUE	FALSE
chr9	128625181	T	C	ENST00000372739	ENSG00000197694	SPTAN1	TRUE	FALSE
chr9	128625181	T	G	ENST00000372739	ENSG00000197694	SPTAN1	TRUE	FALSE
chr9	128625767	A	C	ENST00000372739	ENSG00000197694	SPTAN1	TRUE	FALSE
chr9	128625767	A	G	ENST00000372739	ENSG00000197694	SPTAN1	TRUE	FALSE
chr9	128625767	A	T	ENST00000372739	ENSG00000197694	SPTAN1	TRUE	FALSE
chr9	128625768	G	A	ENST00000372739	ENSG00000197694	SPTAN1	TRUE	FALSE
chr9	128625768	G	C	ENST00000372739	ENSG00000197694	SPTAN1	TRUE	FALSE
chr9	128625768	G	T	ENST00000372739	ENSG00000197694	SPTAN1	TRUE	FALSE
chr9	128625769	G	T	ENST00000372739	ENSG00000197694	SPTAN1	TRUE	TRUE
chr9	128625790	C	T	ENST00000372739	ENSG00000197694	SPTAN1	TRUE	TRUE
chr9	128625799	C	T	ENST00000372739	ENSG00000197694	SPTAN1	TRUE	TRUE
chr9	128625802	C	T	ENST00000372739	ENSG00000197694	SPTAN1	TRUE	TRUE
chr9	128625805	G	T	ENST00000372739	ENSG00000197694	SPTAN1	TRUE	TRUE
chr9	128625832	A	T	ENST00000372739	ENSG00000197694	SPTAN1	TRUE	TRUE
chr9	128625838	C	T	ENST00000372739	ENSG00000197694	SPTAN1	TRUE	TRUE
chr9	128625853	A	T	ENST00000372739	ENSG00000197694	SPTAN1	TRUE	TRUE
chr9	128625862	C	T	ENST00000372739	ENSG00000197694	SPTAN1	TRUE	TRUE
chr9	128625868	A	T	ENST00000372739	ENSG00000197694	SPTAN1	TRUE	TRUE
chr9	128625877	G	T	ENST00000372739	ENSG00000197694	SPTAN1	TRUE	TRUE
chr9	128625901	A	T	ENST00000372739	ENSG00000197694	SPTAN1	TRUE	TRUE
chr9	128625908	G	A	ENST00000372739	ENSG00000197694	SPTAN1	TRUE	TRUE
chr9	128625909	G	A	ENST00000372739	ENSG00000197694	SPTAN1	TRUE	TRUE
chr9	128625913	C	T	ENST00000372739	ENSG00000197694	SPTAN1	TRUE	TRUE
chr9	128625929	C	A	ENST00000372739	ENSG00000197694	SPTAN1	TRUE	TRUE
chr9	128625929	C	G	ENST00000372739	ENSG00000197694	SPTAN1	TRUE	TRUE
chr9	128625940	A	T	ENST00000372739	ENSG00000197694	SPTAN1	TRUE	TRUE
chr9	128625943	A	T	ENST00000372739	ENSG00000197694	SPTAN1	TRUE	TRUE
chr9	128625946	A	T	ENST00000372739	ENSG00000197694	SPTAN1	TRUE	TRUE
chr9	128625955	G	T	ENST00000372739	ENSG00000197694	SPTAN1	TRUE	TRUE
chr9	128625961	C	T	ENST00000372739	ENSG00000197694	SPTAN1	TRUE	TRUE
chr9	128625976	A	T	ENST00000372739	ENSG00000197694	SPTAN1	TRUE	TRUE
chr9	128625979	G	A	ENST00000372739	ENSG00000197694	SPTAN1	TRUE	FALSE
chr9	128625979	G	C	ENST00000372739	ENSG00000197694	SPTAN1	TRUE	FALSE
chr9	128625979	G	T	ENST00000372739	ENSG00000197694	SPTAN1	TRUE	FALSE
chr9	128625980	T	A	ENST00000372739	ENSG00000197694	SPTAN1	TRUE	FALSE
chr9	128625980	T	C	ENST00000372739	ENSG00000197694	SPTAN1	TRUE	FALSE
chr9	128625980	T	G	ENST00000372739	ENSG00000197694	SPTAN1	TRUE	FALSE
chr9	128626389	A	C	ENST00000372739	ENSG00000197694	SPTAN1	TRUE	FALSE
chr9	128626389	A	G	ENST00000372739	ENSG00000197694	SPTAN1	TRUE	FALSE
chr9	128626389	A	T	ENST00000372739	ENSG00000197694	SPTAN1	TRUE	FALSE
chr9	128626390	G	A	ENST00000372739	ENSG00000197694	SPTAN1	TRUE	FALSE
chr9	128626390	G	C	ENST00000372739	ENSG00000197694	SPTAN1	TRUE	FALSE
chr9	128626390	G	T	ENST00000372739	ENSG00000197694	SPTAN1	TRUE	FALSE
chr9	128626394	G	T	ENST00000372739	ENSG00000197694	SPTAN1	TRUE	TRUE
chr9	128626418	A	T	ENST00000372739	ENSG00000197694	SPTAN1	TRUE	TRUE
chr9	128626421	A	T	ENST00000372739	ENSG00000197694	SPTAN1	TRUE	TRUE
chr9	128626443	G	A	ENST00000372739	ENSG00000197694	SPTAN1	TRUE	TRUE
chr9	128626444	G	A	ENST00000372739	ENSG00000197694	SPTAN1	TRUE	TRUE
chr9	128626448	G	T	ENST00000372739	ENSG00000197694	SPTAN1	TRUE	TRUE
chr9	128626457	G	T	ENST00000372739	ENSG00000197694	SPTAN1	TRUE	TRUE
chr9	128626460	G	T	ENST00000372739	ENSG00000197694	SPTAN1	TRUE	TRUE
chr9	128626467	T	A	ENST00000372739	ENSG00000197694	SPTAN1	TRUE	TRUE
chr9	128626467	T	G	ENST00000372739	ENSG00000197694	SPTAN1	TRUE	TRUE
chr9	128626486	C	A	ENST00000372739	ENSG00000197694	SPTAN1	TRUE	TRUE
chr9	128626494	T	A	ENST00000372739	ENSG00000197694	SPTAN1	TRUE	TRUE
chr9	128626496	G	T	ENST00000372739	ENSG00000197694	SPTAN1	TRUE	TRUE
chr9	128626499	G	T	ENST00000372739	ENSG00000197694	SPTAN1	TRUE	TRUE
chr9	128626505	A	T	ENST00000372739	ENSG00000197694	SPTAN1	TRUE	TRUE
chr9	128626512	T	A	ENST00000372739	ENSG00000197694	SPTAN1	TRUE	TRUE
chr9	128626517	G	T	ENST00000372739	ENSG00000197694	SPTAN1	TRUE	TRUE
chr9	128626556	C	T	ENST00000372739	ENSG00000197694	SPTAN1	TRUE	TRUE
chr9	128626571	C	T	ENST00000372739	ENSG00000197694	SPTAN1	TRUE	TRUE
chr9	128626580	G	T	ENST00000372739	ENSG00000197694	SPTAN1	TRUE	TRUE
chr9	128626592	C	T	ENST00000372739	ENSG00000197694	SPTAN1	TRUE	TRUE
chr9	128626598	A	T	ENST00000372739	ENSG00000197694	SPTAN1	TRUE	TRUE
chr9	128626627	C	A	ENST00000372739	ENSG00000197694	SPTAN1	TRUE	TRUE
chr9	128626627	C	G	ENST00000372739	ENSG00000197694	SPTAN1	TRUE	TRUE
chr9	128626632	G	A	ENST00000372739	ENSG00000197694	SPTAN1	TRUE	TRUE
chr9	128626633	G	A	ENST00000372739	ENSG00000197694	SPTAN1	TRUE	TRUE
chr9	128626643	G	T	ENST00000372739	ENSG00000197694	SPTAN1	TRUE	TRUE
chr9	128626652	G	T	ENST00000372739	ENSG00000197694	SPTAN1	TRUE	TRUE
chr9	128626655	G	T	ENST00000372739	ENSG00000197694	SPTAN1	TRUE	TRUE
chr9	128626662	G	A	ENST00000372739	ENSG00000197694	SPTAN1	TRUE	TRUE
chr9	128626663	G	A	ENST00000372739	ENSG00000197694	SPTAN1	TRUE	TRUE
chr9	128626673	C	T	ENST00000372739	ENSG00000197694	SPTAN1	TRUE	TRUE
chr9	128626676	A	T	ENST00000372739	ENSG00000197694	SPTAN1	TRUE	TRUE
chr9	128626685	A	T	ENST00000372739	ENSG00000197694	SPTAN1	TRUE	TRUE
chr9	128626688	G	A	ENST00000372739	ENSG00000197694	SPTAN1	TRUE	FALSE
chr9	128626688	G	C	ENST00000372739	ENSG00000197694	SPTAN1	TRUE	FALSE
chr9	128626688	G	T	ENST00000372739	ENSG00000197694	SPTAN1	TRUE	FALSE
chr9	128626689	T	A	ENST00000372739	ENSG00000197694	SPTAN1	TRUE	FALSE
chr9	128626689	T	C	ENST00000372739	ENSG00000197694	SPTAN1	TRUE	FALSE
chr9	128626689	T	G	ENST00000372739	ENSG00000197694	SPTAN1	TRUE	FALSE
chr9	128627384	A	C	ENST00000372739	ENSG00000197694	SPTAN1	TRUE	FALSE
chr9	128627384	A	G	ENST00000372739	ENSG00000197694	SPTAN1	TRUE	FALSE
chr9	128627384	A	T	ENST00000372739	ENSG00000197694	SPTAN1	TRUE	FALSE
chr9	128627385	G	A	ENST00000372739	ENSG00000197694	SPTAN1	TRUE	FALSE
chr9	128627385	G	C	ENST00000372739	ENSG00000197694	SPTAN1	TRUE	FALSE
chr9	128627385	G	T	ENST00000372739	ENSG00000197694	SPTAN1	TRUE	FALSE
chr9	128627386	G	T	ENST00000372739	ENSG00000197694	SPTAN1	TRUE	TRUE
chr9	128627392	G	T	ENST00000372739	ENSG00000197694	SPTAN1	TRUE	TRUE
chr9	128627398	G	T	ENST00000372739	ENSG00000197694	SPTAN1	TRUE	TRUE
chr9	128627404	C	T	ENST00000372739	ENSG00000197694	SPTAN1	TRUE	TRUE
chr9	128627407	A	T	ENST00000372739	ENSG00000197694	SPTAN1	TRUE	TRUE
chr9	128627410	G	T	ENST00000372739	ENSG00000197694	SPTAN1	TRUE	TRUE
chr9	128627413	C	T	ENST00000372739	ENSG00000197694	SPTAN1	TRUE	TRUE
chr9	128627422	C	T	ENST00000372739	ENSG00000197694	SPTAN1	TRUE	TRUE
chr9	128627425	G	T	ENST00000372739	ENSG00000197694	SPTAN1	TRUE	TRUE
chr9	128627428	G	T	ENST00000372739	ENSG00000197694	SPTAN1	TRUE	TRUE
chr9	128627437	A	T	ENST00000372739	ENSG00000197694	SPTAN1	TRUE	TRUE
chr9	128627446	C	T	ENST00000372739	ENSG00000197694	SPTAN1	TRUE	TRUE
chr9	128627449	G	T	ENST00000372739	ENSG00000197694	SPTAN1	TRUE	TRUE
chr9	128627458	C	T	ENST00000372739	ENSG00000197694	SPTAN1	TRUE	TRUE
chr9	128627479	C	T	ENST00000372739	ENSG00000197694	SPTAN1	TRUE	TRUE
chr9	128627483	G	A	ENST00000372739	ENSG00000197694	SPTAN1	TRUE	TRUE
chr9	128627484	G	A	ENST00000372739	ENSG00000197694	SPTAN1	TRUE	TRUE
chr9	128627488	C	T	ENST00000372739	ENSG00000197694	SPTAN1	TRUE	TRUE
chr9	128627491	G	T	ENST00000372739	ENSG00000197694	SPTAN1	TRUE	TRUE
chr9	128627499	G	A	ENST00000372739	ENSG00000197694	SPTAN1	TRUE	FALSE
chr9	128627499	G	C	ENST00000372739	ENSG00000197694	SPTAN1	TRUE	FALSE
chr9	128627499	G	T	ENST00000372739	ENSG00000197694	SPTAN1	TRUE	FALSE
chr9	128627500	T	A	ENST00000372739	ENSG00000197694	SPTAN1	TRUE	FALSE
chr9	128627500	T	C	ENST00000372739	ENSG00000197694	SPTAN1	TRUE	FALSE
chr9	128627500	T	G	ENST00000372739	ENSG00000197694	SPTAN1	TRUE	FALSE
chr9	128627923	A	C	ENST00000372739	ENSG00000197694	SPTAN1	FALSE	FALSE
chr9	128627923	A	G	ENST00000372739	ENSG00000197694	SPTAN1	FALSE	FALSE
chr9	128627923	A	T	ENST00000372739	ENSG00000197694	SPTAN1	FALSE	FALSE
chr9	128627924	G	A	ENST00000372739	ENSG00000197694	SPTAN1	FALSE	FALSE
chr9	128627924	G	C	ENST00000372739	ENSG00000197694	SPTAN1	FALSE	FALSE
chr9	128627924	G	T	ENST00000372739	ENSG00000197694	SPTAN1	FALSE	FALSE
chr9	128627931	C	A	ENST00000372739	ENSG00000197694	SPTAN1	TRUE	TRUE
chr9	128627931	C	G	ENST00000372739	ENSG00000197694	SPTAN1	TRUE	TRUE
chr9	128627943	G	A	ENST00000372739	ENSG00000197694	SPTAN1	FALSE	FALSE
chr9	128627943	G	C	ENST00000372739	ENSG00000197694	SPTAN1	FALSE	FALSE
chr9	128627943	G	T	ENST00000372739	ENSG00000197694	SPTAN1	FALSE	FALSE
chr9	128627944	T	A	ENST00000372739	ENSG00000197694	SPTAN1	FALSE	FALSE
chr9	128627944	T	C	ENST00000372739	ENSG00000197694	SPTAN1	FALSE	FALSE
chr9	128627944	T	G	ENST00000372739	ENSG00000197694	SPTAN1	TRUE	FALSE
chr9	128630319	A	C	ENST00000372739	ENSG00000197694	SPTAN1	TRUE	FALSE
chr9	128630319	A	G	ENST00000372739	ENSG00000197694	SPTAN1	TRUE	FALSE
chr9	128630319	A	T	ENST00000372739	ENSG00000197694	SPTAN1	TRUE	FALSE
chr9	128630320	G	A	ENST00000372739	ENSG00000197694	SPTAN1	TRUE	FALSE
chr9	128630320	G	C	ENST00000372739	ENSG00000197694	SPTAN1	TRUE	FALSE
chr9	128630320	G	T	ENST00000372739	ENSG00000197694	SPTAN1	TRUE	FALSE
chr9	128630327	T	A	ENST00000372739	ENSG00000197694	SPTAN1	TRUE	TRUE
chr9	128630334	G	T	ENST00000372739	ENSG00000197694	SPTAN1	TRUE	TRUE
chr9	128630337	G	T	ENST00000372739	ENSG00000197694	SPTAN1	TRUE	TRUE
chr9	128630341	C	A	ENST00000372739	ENSG00000197694	SPTAN1	TRUE	TRUE
chr9	128630352	G	T	ENST00000372739	ENSG00000197694	SPTAN1	TRUE	TRUE
chr9	128630358	C	T	ENST00000372739	ENSG00000197694	SPTAN1	TRUE	TRUE
chr9	128630364	G	T	ENST00000372739	ENSG00000197694	SPTAN1	TRUE	TRUE
chr9	128630373	A	T	ENST00000372739	ENSG00000197694	SPTAN1	TRUE	TRUE
chr9	128630376	G	A	ENST00000372739	ENSG00000197694	SPTAN1	TRUE	FALSE
chr9	128630376	G	C	ENST00000372739	ENSG00000197694	SPTAN1	TRUE	FALSE
chr9	128630376	G	T	ENST00000372739	ENSG00000197694	SPTAN1	TRUE	FALSE
chr9	128630377	T	A	ENST00000372739	ENSG00000197694	SPTAN1	TRUE	FALSE
chr9	128630377	T	C	ENST00000372739	ENSG00000197694	SPTAN1	TRUE	FALSE
chr9	128630377	T	G	ENST00000372739	ENSG00000197694	SPTAN1	TRUE	FALSE
chr9	128632125	A	C	ENST00000372739	ENSG00000197694	SPTAN1	TRUE	FALSE
chr9	128632125	A	G	ENST00000372739	ENSG00000197694	SPTAN1	TRUE	FALSE
chr9	128632125	A	T	ENST00000372739	ENSG00000197694	SPTAN1	TRUE	FALSE
chr9	128632126	G	A	ENST00000372739	ENSG00000197694	SPTAN1	TRUE	FALSE
chr9	128632126	G	C	ENST00000372739	ENSG00000197694	SPTAN1	TRUE	FALSE
chr9	128632126	G	T	ENST00000372739	ENSG00000197694	SPTAN1	TRUE	FALSE
chr9	128632130	A	T	ENST00000372739	ENSG00000197694	SPTAN1	TRUE	TRUE
chr9	128632136	C	T	ENST00000372739	ENSG00000197694	SPTAN1	TRUE	TRUE
chr9	128632139	G	T	ENST00000372739	ENSG00000197694	SPTAN1	TRUE	TRUE
chr9	128632145	C	T	ENST00000372739	ENSG00000197694	SPTAN1	TRUE	TRUE
chr9	128632154	A	T	ENST00000372739	ENSG00000197694	SPTAN1
chr9	128632160	C	T	ENST00000372739	ENSG00000197694	SPTAN1	TRUE	TRUE
chr9	128632166	A	T	ENST00000372739	ENSG00000197694	SPTAN1	TRUE	TRUE
chr9	128632169	A	T	ENST00000372739	ENSG00000197694	SPTAN1	TRUE	TRUE
chr9	128632175	G	T	ENST00000372739	ENSG00000197694	SPTAN1	TRUE	TRUE
chr9	128632196	G	T	ENST00000372739	ENSG00000197694	SPTAN1	TRUE	TRUE
chr9	128632199	G	T	ENST00000372739	ENSG00000197694	SPTAN1	TRUE	TRUE
chr9	128632220	A	T	ENST00000372739	ENSG00000197694	SPTAN1	TRUE	TRUE
chr9	128632225	C	A	ENST00000372739	ENSG00000197694	SPTAN1	TRUE	TRUE
chr9	128632225	C	G	ENST00000372739	ENSG00000197694	SPTAN1	TRUE	TRUE
chr9	128632229	G	T	ENST00000372739	ENSG00000197694	SPTAN1	TRUE	TRUE
chr9	128632253	C	T	ENST00000372739	ENSG00000197694	SPTAN1	TRUE	TRUE
chr9	128632256	C	T	ENST00000372739	ENSG00000197694	SPTAN1	TRUE	TRUE
chr9	128632260	G	A	ENST00000372739	ENSG00000197694	SPTAN1	TRUE	TRUE
chr9	128632261	G	A	ENST00000372739	ENSG00000197694	SPTAN1	TRUE	TRUE
chr9	128632265	C	T	ENST00000372739	ENSG00000197694	SPTAN1	TRUE	TRUE
chr9	128632274	C	T	ENST00000372739	ENSG00000197694	SPTAN1	TRUE	TRUE
chr9	128632292	C	T	ENST00000372739	ENSG00000197694	SPTAN1	TRUE	TRUE
chr9	128632304	G	T	ENST00000372739	ENSG00000197694	SPTAN1	TRUE	TRUE
chr9	128632307	C	T	ENST00000372739	ENSG00000197694	SPTAN1	TRUE	TRUE
chr9	128632310	C	T	ENST00000372739	ENSG00000197694	SPTAN1	TRUE	TRUE
chr9	128632316	C	T	ENST00000372739	ENSG00000197694	SPTAN1	TRUE	TRUE
chr9	128632324	G	A	ENST00000372739	ENSG00000197694	SPTAN1	TRUE	FALSE
chr9	128632324	G	C	ENST00000372739	ENSG00000197694	SPTAN1	TRUE	FALSE
chr9	128632324	G	T	ENST00000372739	ENSG00000197694	SPTAN1	TRUE	FALSE
chr9	128632325	T	A	ENST00000372739	ENSG00000197694	SPTAN1	TRUE	FALSE
chr9	128632325	T	C	ENST00000372739	ENSG00000197694	SPTAN1	TRUE	FALSE
chr9	128632325	T	G	ENST00000372739	ENSG00000197694	SPTAN1	TRUE	FALSE
chr9	128632429	A	C	ENST00000372739	ENSG00000197694	SPTAN1	TRUE	TRUE
chr9	128632429	A	G	ENST00000372739	ENSG00000197694	SPTAN1	TRUE	FALSE
chr9	128632429	A	T	ENST00000372739	ENSG00000197694	SPTAN1	TRUE	TRUE
chr9	128632430	G	A	ENST00000372739	ENSG00000197694	SPTAN1	TRUE	TRUE
chr9	128632430	G	C	ENST00000372739	ENSG00000197694	SPTAN1	TRUE	FALSE
chr9	128632430	G	T	ENST00000372739	ENSG00000197694	SPTAN1	TRUE	TRUE
chr9	128632450	G	T	ENST00000372739	ENSG00000197694	SPTAN1	TRUE	TRUE
chr9	128632453	G	T	ENST00000372739	ENSG00000197694	SPTAN1	TRUE	TRUE
chr9	128632462	A	T	ENST00000372739	ENSG00000197694	SPTAN1	TRUE	TRUE
chr9	128632465	G	T	ENST00000372739	ENSG00000197694	SPTAN1	TRUE	TRUE
chr9	128632483	A	T	ENST00000372739	ENSG00000197694	SPTAN1	TRUE	TRUE
chr9	128632485	G	A	ENST00000372739	ENSG00000197694	SPTAN1	TRUE	FALSE
chr9	128632485	G	C	ENST00000372739	ENSG00000197694	SPTAN1	TRUE	FALSE
chr9	128632485	G	T	ENST00000372739	ENSG00000197694	SPTAN1	TRUE	FALSE
chr9	128632486	T	A	ENST00000372739	ENSG00000197694	SPTAN1	TRUE	FALSE
chr9	128632486	T	C	ENST00000372739	ENSG00000197694	SPTAN1	TRUE	FALSE
chr9	128632486	T	G	ENST00000372739	ENSG00000197694	SPTAN1	TRUE	FALSE
chr9	128632570	A	C	ENST00000372739	ENSG00000197694	SPTAN1	TRUE	FALSE
chr9	128632570	A	G	ENST00000372739	ENSG00000197694	SPTAN1	TRUE	FALSE
chr9	128632570	A	T	ENST00000372739	ENSG00000197694	SPTAN1	TRUE	FALSE
chr9	128632571	G	A	ENST00000372739	ENSG00000197694	SPTAN1	TRUE	FALSE
chr9	128632571	G	C	ENST00000372739	ENSG00000197694	SPTAN1	TRUE	FALSE
chr9	128632571	G	T	ENST00000372739	ENSG00000197694	SPTAN1	TRUE	FALSE
chr9	128632582	A	T	ENST00000372739	ENSG00000197694	SPTAN1	TRUE	TRUE
chr9	128632588	A	T	ENST00000372739	ENSG00000197694	SPTAN1	TRUE	TRUE
chr9	128632609	C	T	ENST00000372739	ENSG00000197694	SPTAN1	TRUE	TRUE
chr9	128632612	G	T	ENST00000372739	ENSG00000197694	SPTAN1	TRUE	TRUE
chr9	128632618	A	T	ENST00000372739	ENSG00000197694	SPTAN1	TRUE	TRUE
chr9	128632626	C	A	ENST00000372739	ENSG00000197694	SPTAN1	TRUE	TRUE
chr9	128632644	T	A	ENST00000372739	ENSG00000197694	SPTAN1	TRUE	TRUE
chr9	128632644	T	G	ENST00000372739	ENSG00000197694	SPTAN1	TRUE	TRUE
chr9	128632660	G	T	ENST00000372739	ENSG00000197694	SPTAN1	TRUE	TRUE
chr9	128632663	G	T	ENST00000372739	ENSG00000197694	SPTAN1	TRUE	TRUE
chr9	128632669	G	T	ENST00000372739	ENSG00000197694	SPTAN1	TRUE	TRUE
chr9	128632681	G	T	ENST00000372739	ENSG00000197694	SPTAN1	TRUE	TRUE
chr9	128632687	G	T	ENST00000372739	ENSG00000197694	SPTAN1	TRUE	TRUE
chr9	128632717	A	T	ENST00000372739	ENSG00000197694	SPTAN1	TRUE	TRUE
chr9	128632719	G	A	ENST00000372739	ENSG00000197694	SPTAN1	TRUE	FALSE
chr9	128632719	G	C	ENST00000372739	ENSG00000197694	SPTAN1	TRUE	FALSE
chr9	128632719	G	T	ENST00000372739	ENSG00000197694	SPTAN1	TRUE	FALSE
chr9	128632720	T	A	ENST00000372739	ENSG00000197694	SPTAN1	TRUE	FALSE
chr9	128632720	T	C	ENST00000372739	ENSG00000197694	SPTAN1	TRUE	FALSE
chr9	128632720	T	G	ENST00000372739	ENSG00000197694	SPTAN1	TRUE	FALSE
chr9	128632806	A	C	ENST00000372739	ENSG00000197694	SPTAN1	TRUE	FALSE
chr9	128632806	A	G	ENST00000372739	ENSG00000197694	SPTAN1	TRUE	FALSE
chr9	128632806	A	T	ENST00000372739	ENSG00000197694	SPTAN1	TRUE	FALSE
chr9	128632807	G	A	ENST00000372739	ENSG00000197694	SPTAN1	TRUE	FALSE
chr9	128632807	G	C	ENST00000372739	ENSG00000197694	SPTAN1	TRUE	FALSE
chr9	128632807	G	T	ENST00000372739	ENSG00000197694	SPTAN1	TRUE	FALSE
chr9	128632825	T	A	ENST00000372739	ENSG00000197694	SPTAN1	TRUE	TRUE
chr9	128632827	C	T	ENST00000372739	ENSG00000197694	SPTAN1	TRUE	TRUE
chr9	128632830	G	T	ENST00000372739	ENSG00000197694	SPTAN1	TRUE	TRUE
chr9	128632835	C	A	ENST00000372739	ENSG00000197694	SPTAN1	TRUE	TRUE
chr9	128632835	C	G	ENST00000372739	ENSG00000197694	SPTAN1	TRUE	TRUE
chr9	128632857	G	T	ENST00000372739	ENSG00000197694	SPTAN1	TRUE	TRUE
chr9	128632863	G	T	ENST00000372739	ENSG00000197694	SPTAN1	TRUE	TRUE
chr9	128632872	A	T	ENST00000372739	ENSG00000197694	SPTAN1	TRUE	TRUE
chr9	128632881	G	T	ENST00000372739	ENSG00000197694	SPTAN1	TRUE	TRUE
chr9	128632884	G	T	ENST00000372739	ENSG00000197694	SPTAN1	TRUE	TRUE
chr9	128632890	G	T	ENST00000372739	ENSG00000197694	SPTAN1	TRUE	TRUE
chr9	128632915	C	A	ENST00000372739	ENSG00000197694	SPTAN1	FALSE	FALSE
chr9	128632915	C	G	ENST00000372739	ENSG00000197694	SPTAN1	FALSE	FALSE
chr9	128632917	G	T	ENST00000372739	ENSG00000197694	SPTAN1	FALSE	FALSE
chr9	128632920	G	T	ENST00000372739	ENSG00000197694	SPTAN1	FALSE	FALSE
chr9	128632923	A	T	ENST00000372739	ENSG00000197694	SPTAN1	FALSE	FALSE
chr9	128632931	C	A	ENST00000372739	ENSG00000197694	SPTAN1	FALSE	FALSE
chr9	128632931	C	G	ENST00000372739	ENSG00000197694	SPTAN1	FALSE	FALSE
chr9	128632938	A	T	ENST00000372739	ENSG00000197694	SPTAN1	FALSE	FALSE
chr9	128632941	G	T	ENST00000372739	ENSG00000197694	SPTAN1	FALSE	FALSE
chr9	128632944	G	T	ENST00000372739	ENSG00000197694	SPTAN1	FALSE	FALSE
chr9	128632952	C	A	ENST00000372739	ENSG00000197694	SPTAN1	FALSE	FALSE
chr9	128632952	C	G	ENST00000372739	ENSG00000197694	SPTAN1	FALSE	FALSE
chr9	128632953	C	T	ENST00000372739	ENSG00000197694	SPTAN1	FALSE	FALSE
chr9	128632956	G	A	ENST00000372739	ENSG00000197694	SPTAN1	TRUE	TRUE
chr9	128632956	G	C	ENST00000372739	ENSG00000197694	SPTAN1	TRUE	TRUE
chr9	128632956	G	T	ENST00000372739	ENSG00000197694	SPTAN1	TRUE	TRUE
chr9	128632957	T	A	ENST00000372739	ENSG00000197694	SPTAN1	TRUE	TRUE
chr9	128632957	T	C	ENST00000372739	ENSG00000197694	SPTAN1	TRUE	TRUE
chr9	128632957	T	G	ENST00000372739	ENSG00000197694	SPTAN1	TRUE	TRUE
chr9	128633207	A	C	ENST00000372739	ENSG00000197694	SPTAN1	TRUE	FALSE
chr9	128633207	A	G	ENST00000372739	ENSG00000197694	SPTAN1	TRUE	FALSE
chr9	128633207	A	T	ENST00000372739	ENSG00000197694	SPTAN1	TRUE	FALSE
chr9	128633208	G	A	ENST00000372739	ENSG00000197694	SPTAN1	TRUE	FALSE
chr9	128633208	G	C	ENST00000372739	ENSG00000197694	SPTAN1	TRUE	FALSE
chr9	128633208	G	T	ENST00000372739	ENSG00000197694	SPTAN1	TRUE	FALSE
chr9	128633221	G	T	ENST00000372739	ENSG00000197694	SPTAN1	FALSE	FALSE
chr9	128633224	C	T	ENST00000372739	ENSG00000197694	SPTAN1	FALSE	FALSE
chr9	128633235	C	A	ENST00000372739	ENSG00000197694	SPTAN1	FALSE	FALSE
chr9	128633235	C	G	ENST00000372739	ENSG00000197694	SPTAN1	FALSE	FALSE
chr9	128633238	C	A	ENST00000372739	ENSG00000197694	SPTAN1	FALSE	FALSE
chr9	128633251	A	T	ENST00000372739	ENSG00000197694	SPTAN1	FALSE	FALSE
chr9	128633259	C	A	ENST00000372739	ENSG00000197694	SPTAN1	FALSE	FALSE
chr9	128633259	C	G	ENST00000372739	ENSG00000197694	SPTAN1	FALSE	FALSE
chr9	128633269	A	T	ENST00000372739	ENSG00000197694	SPTAN1	FALSE	FALSE
chr9	128633278	G	T	ENST00000372739	ENSG00000197694	SPTAN1	FALSE	FALSE
chr9	128633301	C	A	ENST00000372739	ENSG00000197694	SPTAN1	FALSE	FALSE
chr9	128633301	C	G	ENST00000372739	ENSG00000197694	SPTAN1	FALSE	FALSE
chr9	128633305	G	T	ENST00000372739	ENSG00000197694	SPTAN1	FALSE	FALSE
chr9	128633318	C	A	ENST00000372739	ENSG00000197694	SPTAN1	FALSE	FALSE
chr9	128633758	C	A	ENST00000372715	ENSG00000119333	DYNC2I2	FALSE	FALSE
chr9	128633768	G	T	ENST00000372715	ENSG00000119333	DYNC2I2	FALSE	FALSE
chr9	128633782	C	A	ENST00000372715	ENSG00000119333	DYNC2I2	FALSE	FALSE
chr9	128633788	C	A	ENST00000372715	ENSG00000119333	DYNC2I2	FALSE	FALSE
chr9	128633800	G	A	ENST00000372715	ENSG00000119333	DYNC2I2	FALSE	FALSE
chr9	128633803	C	A	ENST00000372715	ENSG00000119333	DYNC2I2	FALSE	FALSE
chr9	128633812	C	A	ENST00000372715	ENSG00000119333	DYNC2I2	FALSE	FALSE
chr9	128633824	G	A	ENST00000372715	ENSG00000119333	DYNC2I2	FALSE	FALSE
chr9	128633825	C	T	ENST00000372715	ENSG00000119333	DYNC2I2	FALSE	FALSE
chr9	128633826	C	T	ENST00000372715	ENSG00000119333	DYNC2I2	FALSE	FALSE
chr9	128633833	T	A	ENST00000372715	ENSG00000119333	DYNC2I2	FALSE	FALSE
chr9	128633845	G	A	ENST00000372715	ENSG00000119333	DYNC2I2	FALSE	FALSE
chr9	128633862	A	T	ENST00000372715	ENSG00000119333	DYNC2I2	FALSE	FALSE
chr9	128633869	G	A	ENST00000372715	ENSG00000119333	DYNC2I2	FALSE	FALSE
chr9	128633875	G	A	ENST00000372715	ENSG00000119333	DYNC2I2	FALSE	FALSE
chr9	128633878	G	A	ENST00000372715	ENSG00000119333	DYNC2I2	FALSE	FALSE
chr9	128633890	C	A	ENST00000372715	ENSG00000119333	DYNC2I2	FALSE	FALSE
chr9	128633894	A	T	ENST00000372715	ENSG00000119333	DYNC2I2	FALSE	FALSE
chr9	128633897	G	C	ENST00000372715	ENSG00000119333	DYNC2I2	FALSE	FALSE
chr9	128633897	G	T	ENST00000372715	ENSG00000119333	DYNC2I2	FALSE	FALSE
chr9	128633911	C	A	ENST00000372715	ENSG00000119333	DYNC2I2	FALSE	FALSE
chr9	128633917	G	A	ENST00000372715	ENSG00000119333	DYNC2I2	FALSE	FALSE
chr9	128633923	G	A	ENST00000372715	ENSG00000119333	DYNC2I2	FALSE	FALSE
chr9	128633926	T	A	ENST00000372715	ENSG00000119333	DYNC2I2	FALSE	FALSE
chr9	128633931	A	T	ENST00000372715	ENSG00000119333	DYNC2I2	FALSE	FALSE
chr9	128633944	T	A	ENST00000372715	ENSG00000119333	DYNC2I2	FALSE	FALSE
chr9	128633947	G	A	ENST00000372715	ENSG00000119333	DYNC2I2	FALSE	FALSE
chr9	128633956	T	A	ENST00000372715	ENSG00000119333	DYNC2I2	FALSE	FALSE
chr9	128633959	G	A	ENST00000372715	ENSG00000119333	DYNC2I2	FALSE	FALSE
chr9	128633974	G	A	ENST00000372715	ENSG00000119333	DYNC2I2	FALSE	FALSE
chr9	128633983	C	A	ENST00000372715	ENSG00000119333	DYNC2I2	TRUE	FALSE
chr9	128633983	C	G	ENST00000372715	ENSG00000119333	DYNC2I2	TRUE	FALSE
chr9	128633983	C	T	ENST00000372715	ENSG00000119333	DYNC2I2	TRUE	FALSE
chr9	128633984	T	A	ENST00000372715	ENSG00000119333	DYNC2I2	TRUE	FALSE
chr9	128633984	T	C	ENST00000372715	ENSG00000119333	DYNC2I2	TRUE	FALSE
chr9	128633984	T	G	ENST00000372715	ENSG00000119333	DYNC2I2	TRUE	FALSE
chr9	128634224	A	C	ENST00000372715	ENSG00000119333	DYNC2I2	TRUE	FALSE
chr9	128634224	A	G	ENST00000372715	ENSG00000119333	DYNC2I2	TRUE	FALSE
chr9	128634224	A	T	ENST00000372715	ENSG00000119333	DYNC2I2	TRUE	FALSE
chr9	128634225	C	A	ENST00000372715	ENSG00000119333	DYNC2I2	TRUE	FALSE
chr9	128634225	C	G	ENST00000372715	ENSG00000119333	DYNC2I2	TRUE	FALSE
chr9	128634225	C	T	ENST00000372715	ENSG00000119333	DYNC2I2	TRUE	FALSE
chr9	128634229	T	A	ENST00000372715	ENSG00000119333	DYNC2I2	FALSE	FALSE
chr9	128634252	A	T	ENST00000372715	ENSG00000119333	DYNC2I2	FALSE	FALSE
chr9	128634269	C	T	ENST00000372715	ENSG00000119333	DYNC2I2	FALSE	FALSE
chr9	128634270	C	T	ENST00000372715	ENSG00000119333	DYNC2I2	FALSE	FALSE
chr9	128634287	A	C	ENST00000372715	ENSG00000119333	DYNC2I2	TRUE	TRUE
chr9	128634287	A	T	ENST00000372715	ENSG00000119333	DYNC2I2	TRUE	TRUE
chr9	128634292	T	A	ENST00000372715	ENSG00000119333	DYNC2I2	TRUE	TRUE
chr9	128634304	G	A	ENST00000372715	ENSG00000119333	DYNC2I2	TRUE	TRUE
chr9	128634309	G	T	ENST00000372715	ENSG00000119333	DYNC2I2	TRUE	TRUE
chr9	128634315	A	T	ENST00000372715	ENSG00000119333	DYNC2I2	TRUE	TRUE
chr9	128634328	G	A	ENST00000372715	ENSG00000119333	DYNC2I2	TRUE	TRUE
chr9	128634338	G	C	ENST00000372715	ENSG00000119333	DYNC2I2	TRUE	TRUE
chr9	128634338	G	T	ENST00000372715	ENSG00000119333	DYNC2I2	TRUE	TRUE
chr9	128634384	C	A	ENST00000372715	ENSG00000119333	DYNC2I2	TRUE	FALSE
chr9	128634384	C	G	ENST00000372715	ENSG00000119333	DYNC2I2	TRUE	FALSE
chr9	128634384	C	T	ENST00000372715	ENSG00000119333	DYNC2I2	TRUE	FALSE
chr9	128634385	T	A	ENST00000372715	ENSG00000119333	DYNC2I2	TRUE	FALSE
chr9	128634385	T	C	ENST00000372715	ENSG00000119333	DYNC2I2	TRUE	FALSE
chr9	128634385	T	G	ENST00000372715	ENSG00000119333	DYNC2I2	TRUE	FALSE
chr9	128634687	A	C	ENST00000372715	ENSG00000119333	DYNC2I2	TRUE	FALSE
chr9	128634687	A	G	ENST00000372715	ENSG00000119333	DYNC2I2	FALSE	FALSE
chr9	128634687	A	T	ENST00000372715	ENSG00000119333	DYNC2I2	TRUE	FALSE
chr9	128634688	C	A	ENST00000372715	ENSG00000119333	DYNC2I2	TRUE	FALSE
chr9	128634688	C	G	ENST00000372715	ENSG00000119333	DYNC2I2	TRUE	FALSE
chr9	128634688	C	T	ENST00000372715	ENSG00000119333	DYNC2I2	TRUE	FALSE
chr9	128634703	A	T	ENST00000372715	ENSG00000119333	DYNC2I2	TRUE	TRUE
chr9	128634715	G	C	ENST00000372715	ENSG00000119333	DYNC2I2	TRUE	TRUE
chr9	128634715	G	T	ENST00000372715	ENSG00000119333	DYNC2I2	TRUE	TRUE
chr9	128634750	G	A	ENST00000372715	ENSG00000119333	DYNC2I2	TRUE	TRUE
chr9	128634801	C	A	ENST00000372715	ENSG00000119333	DYNC2I2	TRUE	TRUE
chr9	128634804	C	A	ENST00000372715	ENSG00000119333	DYNC2I2	TRUE	TRUE
chr9	128634817	A	T	ENST00000372715	ENSG00000119333	DYNC2I2	TRUE	TRUE
chr9	128634822	T	A	ENST00000372715	ENSG00000119333	DYNC2I2	TRUE	TRUE
chr9	128634840	C	A	ENST00000372715	ENSG00000119333	DYNC2I2	TRUE	TRUE
chr9	128634903	C	A	ENST00000372715	ENSG00000119333	DYNC2I2	TRUE	TRUE
chr9	128634909	C	A	ENST00000372715	ENSG00000119333	DYNC2I2	TRUE	TRUE
chr9	128634922	C	A	ENST00000372715	ENSG00000119333	DYNC2I2	TRUE	FALSE
chr9	128634922	C	G	ENST00000372715	ENSG00000119333	DYNC2I2	TRUE	FALSE
chr9	128634922	C	T	ENST00000372715	ENSG00000119333	DYNC2I2	TRUE	FALSE
chr9	128634923	T	A	ENST00000372715	ENSG00000119333	DYNC2I2	TRUE	FALSE
chr9	128634923	T	C	ENST00000372715	ENSG00000119333	DYNC2I2	TRUE	FALSE
chr9	128634923	T	G	ENST00000372715	ENSG00000119333	DYNC2I2	TRUE	FALSE
chr9	128635090	A	C	ENST00000372715	ENSG00000119333	DYNC2I2	TRUE	FALSE
chr9	128635090	A	G	ENST00000372715	ENSG00000119333	DYNC2I2	TRUE	FALSE
chr9	128635090	A	T	ENST00000372715	ENSG00000119333	DYNC2I2	TRUE	FALSE
chr9	128635091	C	A	ENST00000372715	ENSG00000119333	DYNC2I2	TRUE	FALSE
chr9	128635091	C	G	ENST00000372715	ENSG00000119333	DYNC2I2	TRUE	FALSE
chr9	128635091	C	T	ENST00000372715	ENSG00000119333	DYNC2I2	TRUE	FALSE
chr9	128635094	T	A	ENST00000372715	ENSG00000119333	DYNC2I2	TRUE	TRUE
chr9	128635097	T	A	ENST00000372715	ENSG00000119333	DYNC2I2	TRUE	TRUE
chr9	128635103	T	A	ENST00000372715	ENSG00000119333	DYNC2I2	TRUE	TRUE
chr9	128635121	G	A	ENST00000372715	ENSG00000119333	DYNC2I2	TRUE	TRUE
chr9	128635124	G	A	ENST00000372715	ENSG00000119333	DYNC2I2	TRUE	TRUE
chr9	128635145	C	A	ENST00000372715	ENSG00000119333	DYNC2I2	TRUE	TRUE
chr9	128635154	G	A	ENST00000372715	ENSG00000119333	DYNC2I2	TRUE	TRUE
chr9	128635160	G	A	ENST00000372715	ENSG00000119333	DYNC2I2	TRUE	TRUE
chr9	128635178	G	A	ENST00000372715	ENSG00000119333	DYNC2I2	TRUE	TRUE
chr9	128635179	C	T	ENST00000372715	ENSG00000119333	DYNC2I2	TRUE	TRUE
chr9	128635180	C	T	ENST00000372715	ENSG00000119333	DYNC2I2	TRUE	TRUE
chr9	128635193	T	A	ENST00000372715	ENSG00000119333	DYNC2I2	TRUE	TRUE
chr9	128635220	G	A	ENST00000372715	ENSG00000119333	DYNC2I2	TRUE	TRUE
chr9	128635244	C	A	ENST00000372715	ENSG00000119333	DYNC2I2	TRUE	TRUE
chr9	128635251	C	T	ENST00000372715	ENSG00000119333	DYNC2I2	TRUE	TRUE
chr9	128635252	C	T	ENST00000372715	ENSG00000119333	DYNC2I2	TRUE	TRUE
chr9	128635260	C	A	ENST00000372715	ENSG00000119333	DYNC2I2	TRUE	FALSE
chr9	128635260	C	G	ENST00000372715	ENSG00000119333	DYNC2I2	TRUE	FALSE
chr9	128635260	C	T	ENST00000372715	ENSG00000119333	DYNC2I2	TRUE	FALSE
chr9	128635261	T	A	ENST00000372715	ENSG00000119333	DYNC2I2	TRUE	FALSE
chr9	128635261	T	C	ENST00000372715	ENSG00000119333	DYNC2I2	TRUE	FALSE
chr9	128635261	T	G	ENST00000372715	ENSG00000119333	DYNC2I2	TRUE	FALSE
chr9	128635656	A	C	ENST00000372715	ENSG00000119333	DYNC2I2	TRUE	FALSE
chr9	128635656	A	G	ENST00000372715	ENSG00000119333	DYNC2I2	TRUE	FALSE
chr9	128635656	A	T	ENST00000372715	ENSG00000119333	DYNC2I2	TRUE	FALSE
chr9	128635657	C	A	ENST00000372715	ENSG00000119333	DYNC2I2	TRUE	FALSE
chr9	128635657	C	G	ENST00000372715	ENSG00000119333	DYNC2I2	TRUE	FALSE
chr9	128635657	C	T	ENST00000372715	ENSG00000119333	DYNC2I2	TRUE	FALSE
chr9	128635660	G	A	ENST00000372715	ENSG00000119333	DYNC2I2	TRUE	TRUE
chr9	128635703	C	T	ENST00000372715	ENSG00000119333	DYNC2I2	TRUE	TRUE
chr9	128635704	C	T	ENST00000372715	ENSG00000119333	DYNC2I2	TRUE	TRUE
chr9	128635720	C	A	ENST00000372715	ENSG00000119333	DYNC2I2	TRUE	TRUE
chr9	128635736	C	T	ENST00000372715	ENSG00000119333	DYNC2I2	TRUE	TRUE
chr9	128635737	C	T	ENST00000372715	ENSG00000119333	DYNC2I2	TRUE	TRUE
chr9	128635743	A	T	ENST00000372715	ENSG00000119333	DYNC2I2	TRUE	TRUE
chr9	128635750	C	A	ENST00000372715	ENSG00000119333	DYNC2I2	TRUE	TRUE
chr9	128635757	G	C	ENST00000372715	ENSG00000119333	DYNC2I2	TRUE	TRUE
chr9	128635757	G	T	ENST00000372715	ENSG00000119333	DYNC2I2	TRUE	TRUE
chr9	128635768	C	A	ENST00000372715	ENSG00000119333	DYNC2I2	TRUE	FALSE
chr9	128635768	C	G	ENST00000372715	ENSG00000119333	DYNC2I2	TRUE	FALSE
chr9	128635768	C	T	ENST00000372715	ENSG00000119333	DYNC2I2	TRUE	FALSE
chr9	128635769	T	A	ENST00000372715	ENSG00000119333	DYNC2I2	TRUE	FALSE
chr9	128635769	T	C	ENST00000372715	ENSG00000119333	DYNC2I2	TRUE	FALSE
chr9	128635769	T	G	ENST00000372715	ENSG00000119333	DYNC2I2	TRUE	FALSE
chr9	128636279	A	C	ENST00000372715	ENSG00000119333	DYNC2I2	TRUE	FALSE
chr9	128636279	A	G	ENST00000372715	ENSG00000119333	DYNC2I2	TRUE	FALSE
chr9	128636279	A	T	ENST00000372715	ENSG00000119333	DYNC2I2	TRUE	FALSE
chr9	128636280	C	A	ENST00000372715	ENSG00000119333	DYNC2I2	TRUE	FALSE
chr9	128636280	C	G	ENST00000372715	ENSG00000119333	DYNC2I2	TRUE	FALSE
chr9	128636280	C	T	ENST00000372715	ENSG00000119333	DYNC2I2	TRUE	FALSE
chr9	128636281	C	A	ENST00000372715	ENSG00000119333	DYNC2I2	TRUE	TRUE
chr9	128636299	G	A	ENST00000372715	ENSG00000119333	DYNC2I2	TRUE	TRUE
chr9	128636318	A	T	ENST00000372715	ENSG00000119333	DYNC2I2	TRUE	TRUE
chr9	128636341	C	A	ENST00000372715	ENSG00000119333	DYNC2I2	TRUE	TRUE
chr9	128636352	G	T	ENST00000372715	ENSG00000119333	DYNC2I2	TRUE	TRUE
chr9	128636359	G	A	ENST00000372715	ENSG00000119333	DYNC2I2	TRUE	TRUE
chr9	128636362	G	A	ENST00000372715	ENSG00000119333	DYNC2I2	TRUE	TRUE
chr9	128636377	G	A	ENST00000372715	ENSG00000119333	DYNC2I2	TRUE	TRUE
chr9	128636390	C	T	ENST00000372715	ENSG00000119333	DYNC2I2	TRUE	TRUE
chr9	128636391	C	T	ENST00000372715	ENSG00000119333	DYNC2I2	TRUE	TRUE
chr9	128636396	A	T	ENST00000372715	ENSG00000119333	DYNC2I2	TRUE	TRUE
chr9	128636410	T	A	ENST00000372715	ENSG00000119333	DYNC2I2	TRUE	TRUE
chr9	128636420	C	T	ENST00000372715	ENSG00000119333	DYNC2I2	TRUE	TRUE
chr9	128636421	C	T	ENST00000372715	ENSG00000119333	DYNC2I2	TRUE	TRUE
chr9	128636439	C	A	ENST00000372715	ENSG00000119333	DYNC2I2	TRUE	FALSE
chr9	128636439	C	G	ENST00000372715	ENSG00000119333	DYNC2I2	TRUE	FALSE
chr9	128636439	C	T	ENST00000372715	ENSG00000119333	DYNC2I2	TRUE	FALSE
chr9	128636440	T	A	ENST00000372715	ENSG00000119333	DYNC2I2	TRUE	FALSE
chr9	128636440	T	C	ENST00000372715	ENSG00000119333	DYNC2I2	TRUE	FALSE
chr9	128636440	T	G	ENST00000372715	ENSG00000119333	DYNC2I2	TRUE	FALSE
chr9	128636916	A	C	ENST00000372715	ENSG00000119333	DYNC2I2	TRUE	FALSE
chr9	128636916	A	G	ENST00000372715	ENSG00000119333	DYNC2I2	TRUE	FALSE
chr9	128636916	A	T	ENST00000372715	ENSG00000119333	DYNC2I2	TRUE	FALSE
chr9	128636917	C	A	ENST00000372715	ENSG00000119333	DYNC2I2	TRUE	FALSE
chr9	128636917	C	G	ENST00000372715	ENSG00000119333	DYNC2I2	TRUE	FALSE
chr9	128636917	C	T	ENST00000372715	ENSG00000119333	DYNC2I2	TRUE	FALSE
chr9	128636923	G	C	ENST00000372715	ENSG00000119333	DYNC2I2	TRUE	TRUE
chr9	128636923	G	T	ENST00000372715	ENSG00000119333	DYNC2I2	TRUE	TRUE
chr9	128636929	A	T	ENST00000372715	ENSG00000119333	DYNC2I2	TRUE	TRUE
chr9	128636956	C	T	ENST00000372715	ENSG00000119333	DYNC2I2	TRUE	TRUE
chr9	128636957	C	T	ENST00000372715	ENSG00000119333	DYNC2I2	TRUE	TRUE
chr9	128636985	G	A	ENST00000372715	ENSG00000119333	DYNC2I2	TRUE	TRUE
chr9	128636991	G	A	ENST00000372715	ENSG00000119333	DYNC2I2	TRUE	TRUE
chr9	128637001	G	C	ENST00000372715	ENSG00000119333	DYNC2I2	TRUE	TRUE
chr9	128637001	G	T	ENST00000372715	ENSG00000119333	DYNC2I2	TRUE	TRUE
chr9	128637013	A	C	ENST00000372715	ENSG00000119333	DYNC2I2	TRUE	TRUE
chr9	128637013	A	T	ENST00000372715	ENSG00000119333	DYNC2I2	TRUE	TRUE
chr9	128637019	A	T	ENST00000372715	ENSG00000119333	DYNC2I2	TRUE	TRUE
chr9	128637028	C	A	ENST00000372715	ENSG00000119333	DYNC2I2	TRUE	FALSE
chr9	128637028	C	G	ENST00000372715	ENSG00000119333	DYNC2I2	TRUE	FALSE
chr9	128637028	C	T	ENST00000372715	ENSG00000119333	DYNC2I2	TRUE	FALSE
chr9	128637029	T	A	ENST00000372715	ENSG00000119333	DYNC2I2	TRUE	FALSE
chr9	128637029	T	C	ENST00000372715	ENSG00000119333	DYNC2I2	TRUE	FALSE
chr9	128637029	T	G	ENST00000372715	ENSG00000119333	DYNC2I2	TRUE	FALSE
chr9	128640689	A	C	ENST00000372715	ENSG00000119333	DYNC2I2	TRUE	FALSE
chr9	128640689	A	G	ENST00000372715	ENSG00000119333	DYNC2I2	TRUE	FALSE
chr9	128640689	A	T	ENST00000372715	ENSG00000119333	DYNC2I2	TRUE	FALSE
chr9	128640690	C	A	ENST00000372715	ENSG00000119333	DYNC2I2	TRUE	FALSE
chr9	128640690	C	G	ENST00000372715	ENSG00000119333	DYNC2I2	TRUE	FALSE
chr9	128640690	C	T	ENST00000372715	ENSG00000119333	DYNC2I2	TRUE	FALSE
chr9	128640696	G	A	ENST00000372715	ENSG00000119333	DYNC2I2	TRUE	TRUE
chr9	128640699	G	A	ENST00000372715	ENSG00000119333	DYNC2I2	TRUE	TRUE
chr9	128640702	G	A	ENST00000372715	ENSG00000119333	DYNC2I2	TRUE	TRUE
chr9	128640705	C	A	ENST00000372715	ENSG00000119333	DYNC2I2	TRUE	TRUE
chr9	128640709	C	T	ENST00000372715	ENSG00000119333	DYNC2I2	TRUE	TRUE
chr9	128640710	C	T	ENST00000372715	ENSG00000119333	DYNC2I2	TRUE	TRUE
chr9	128640720	C	A	ENST00000372715	ENSG00000119333	DYNC2I2	TRUE	TRUE
chr9	128640744	G	A	ENST00000372715	ENSG00000119333	DYNC2I2	TRUE	TRUE
chr9	128640745	C	T	ENST00000372715	ENSG00000119333	DYNC2I2	TRUE	TRUE
chr9	128640746	C	T	ENST00000372715	ENSG00000119333	DYNC2I2	TRUE	TRUE
chr9	128640753	T	A	ENST00000372715	ENSG00000119333	DYNC2I2	TRUE	TRUE
chr9	128640762	C	A	ENST00000372715	ENSG00000119333	DYNC2I2	TRUE	TRUE
chr9	128640765	G	A	ENST00000372715	ENSG00000119333	DYNC2I2	TRUE	TRUE
chr9	128640780	C	A	ENST00000372715	ENSG00000119333	DYNC2I2	TRUE	TRUE
chr9	128640786	T	A	ENST00000372715	ENSG00000119333	DYNC2I2	TRUE	TRUE
chr9	128640817	A	C	ENST00000372715	ENSG00000119333	DYNC2I2	TRUE	TRUE
chr9	128640817	A	T	ENST00000372715	ENSG00000119333	DYNC2I2	TRUE	TRUE
chr9	128640822	G	A	ENST00000372715	ENSG00000119333	DYNC2I2	TRUE	TRUE
chr9	128640834	G	A	ENST00000372715	ENSG00000119333	DYNC2I2	TRUE	TRUE
chr9	128640858	C	A	ENST00000372715	ENSG00000119333	DYNC2I2	TRUE	TRUE
chr9	128640864	G	A	ENST00000372715	ENSG00000119333	DYNC2I2	TRUE	TRUE
chr9	128640870	G	A	ENST00000372715	ENSG00000119333	DYNC2I2	TRUE	TRUE
chr9	128640894	G	A	ENST00000372715	ENSG00000119333	DYNC2I2	TRUE	TRUE
chr9	128640930	G	A	ENST00000372715	ENSG00000119333	DYNC2I2	TRUE	TRUE
chr9	128640931	G	T	ENST00000372715	ENSG00000119333	DYNC2I2	TRUE	TRUE
chr9	128640939	T	A	ENST00000372715	ENSG00000119333	DYNC2I2	TRUE	TRUE
chr9	128640940	C	A	ENST00000372715	ENSG00000119333	DYNC2I2	TRUE	FALSE
chr9	128640940	C	G	ENST00000372715	ENSG00000119333	DYNC2I2	TRUE	FALSE
chr9	128640940	C	T	ENST00000372715	ENSG00000119333	DYNC2I2	TRUE	FALSE
chr9	128640941	T	A	ENST00000372715	ENSG00000119333	DYNC2I2	TRUE	FALSE
chr9	128640941	T	C	ENST00000372715	ENSG00000119333	DYNC2I2	TRUE	FALSE
chr9	128640941	T	G	ENST00000372715	ENSG00000119333	DYNC2I2	TRUE	FALSE
chr9	128656539	A	C	ENST00000372715	ENSG00000119333	DYNC2I2	TRUE	FALSE
chr9	128656539	A	G	ENST00000372715	ENSG00000119333	DYNC2I2	TRUE	FALSE
chr9	128656539	A	T	ENST00000372715	ENSG00000119333	DYNC2I2	TRUE	FALSE
chr9	128656540	C	A	ENST00000372715	ENSG00000119333	DYNC2I2	TRUE	FALSE
chr9	128656540	C	G	ENST00000372715	ENSG00000119333	DYNC2I2	TRUE	FALSE
chr9	128656540	C	T	ENST00000372715	ENSG00000119333	DYNC2I2	TRUE	FALSE
chr9	128656546	C	A	ENST00000372715	ENSG00000119333	DYNC2I2
chr9	128656547	C	T	ENST00000372715	ENSG00000119333	DYNC2I2
chr9	128656548	C	T	ENST00000372715	ENSG00000119333	DYNC2I2
chr9	128656561	G	A	ENST00000372715	ENSG00000119333	DYNC2I2
chr9	128656571	C	T	ENST00000372715	ENSG00000119333	DYNC2I2	TRUE	TRUE
chr9	128656572	C	T	ENST00000372715	ENSG00000119333	DYNC2I2	TRUE	TRUE
chr9	128656576	G	A	ENST00000372715	ENSG00000119333	DYNC2I2	TRUE	TRUE
chr9	128656578	G	T	ENST00000372715	ENSG00000119333	DYNC2I2	TRUE	TRUE
chr9	128656606	C	A	ENST00000372715	ENSG00000119333	DYNC2I2	TRUE	TRUE
chr9	128656612	G	A	ENST00000372715	ENSG00000119333	DYNC2I2	TRUE	TRUE
chr9	128656687	C	A	ENST00000372715	ENSG00000119333	DYNC2I2	FALSE	FALSE
chr9	128656693	G	A	ENST00000372715	ENSG00000119333	DYNC2I2	FALSE	FALSE
chr9	128656711	G	A	ENST00000372715	ENSG00000119333	DYNC2I2	FALSE	FALSE
chr9	128689587	C	A	ENST00000322030	ENSG00000119335	SET	FALSE	FALSE
chr9	128689601	A	T	ENST00000322030	ENSG00000119335	SET	FALSE	FALSE
chr9	128689610	A	T	ENST00000322030	ENSG00000119335	SET	FALSE	FALSE
chr9	128689613	A	T	ENST00000322030	ENSG00000119335	SET	FALSE	FALSE
chr9	128689616	G	T	ENST00000322030	ENSG00000119335	SET	FALSE	FALSE
chr9	128689646	G	T	ENST00000322030	ENSG00000119335	SET		FALSE
chr9	128689653	C	A	ENST00000322030	ENSG00000119335	SET		FALSE
chr9	128689653	C	G	ENST00000322030	ENSG00000119335	SET		FALSE
chr9	128689655	G	T	ENST00000322030	ENSG00000119335	SET
chr9	128689656	G	A	ENST00000322030	ENSG00000119335	SET	TRUE	FALSE
chr9	128689656	G	C	ENST00000322030	ENSG00000119335	SET	TRUE	FALSE
chr9	128689656	G	T	ENST00000322030	ENSG00000119335	SET	TRUE	FALSE
chr9	128689657	T	A	ENST00000322030	ENSG00000119335	SET	TRUE	FALSE
chr9	128689657	T	C	ENST00000322030	ENSG00000119335	SET	FALSE	FALSE
chr9	128689657	T	G	ENST00000322030	ENSG00000119335	SET	TRUE	FALSE
chr9	128691168	A	C	ENST00000322030	ENSG00000119335	SET	TRUE	FALSE
chr9	128691168	A	G	ENST00000322030	ENSG00000119335	SET	TRUE	FALSE
chr9	128691168	A	T	ENST00000322030	ENSG00000119335	SET	TRUE	FALSE
chr9	128691169	G	A	ENST00000322030	ENSG00000119335	SET	TRUE	TRUE
chr9	128691169	G	C	ENST00000322030	ENSG00000119335	SET	TRUE	TRUE
chr9	128691169	G	T	ENST00000322030	ENSG00000119335	SET	TRUE	TRUE
chr9	128691172	A	T	ENST00000322030	ENSG00000119335	SET	TRUE	TRUE
chr9	128691175	G	T	ENST00000322030	ENSG00000119335	SET	TRUE	TRUE
chr9	128691178	C	T	ENST00000322030	ENSG00000119335	SET	TRUE	TRUE
chr9	128691181	C	T	ENST00000322030	ENSG00000119335	SET	TRUE	TRUE
chr9	128691184	G	T	ENST00000322030	ENSG00000119335	SET	TRUE	TRUE
chr9	128691193	G	T	ENST00000322030	ENSG00000119335	SET	TRUE	TRUE
chr9	128691205	G	T	ENST00000322030	ENSG00000119335	SET	TRUE	TRUE
chr9	128691211	C	T	ENST00000322030	ENSG00000119335	SET	TRUE	TRUE
chr9	128691217	G	T	ENST00000322030	ENSG00000119335	SET	TRUE	TRUE
chr9	128691226	A	T	ENST00000322030	ENSG00000119335	SET	TRUE	TRUE
chr9	128691228	G	A	ENST00000322030	ENSG00000119335	SET	TRUE	TRUE
chr9	128691228	G	C	ENST00000322030	ENSG00000119335	SET	TRUE	TRUE
chr9	128691228	G	T	ENST00000322030	ENSG00000119335	SET	TRUE	TRUE
chr9	128691229	T	A	ENST00000322030	ENSG00000119335	SET	TRUE	TRUE
chr9	128691229	T	C	ENST00000322030	ENSG00000119335	SET	TRUE	TRUE
chr9	128691229	T	G	ENST00000322030	ENSG00000119335	SET	TRUE	TRUE
chr9	128691856	A	C	ENST00000322030	ENSG00000119335	SET	TRUE	TRUE
chr9	128691856	A	G	ENST00000322030	ENSG00000119335	SET	TRUE	TRUE
chr9	128691856	A	T	ENST00000322030	ENSG00000119335	SET	TRUE	TRUE
chr9	128691857	G	A	ENST00000322030	ENSG00000119335	SET	TRUE	TRUE
chr9	128691857	G	C	ENST00000322030	ENSG00000119335	SET	TRUE	TRUE
chr9	128691857	G	T	ENST00000322030	ENSG00000119335	SET	TRUE	TRUE
chr9	128691865	G	T	ENST00000322030	ENSG00000119335	SET	TRUE	TRUE
chr9	128691868	C	T	ENST00000322030	ENSG00000119335	SET	TRUE	TRUE
chr9	128691877	G	T	ENST00000322030	ENSG00000119335	SET	TRUE	TRUE
chr9	128691880	G	T	ENST00000322030	ENSG00000119335	SET	TRUE	TRUE
chr9	128691887	T	A	ENST00000322030	ENSG00000119335	SET	TRUE	TRUE
chr9	128691889	A	T	ENST00000322030	ENSG00000119335	SET	TRUE	TRUE
chr9	128691895	G	T	ENST00000322030	ENSG00000119335	SET	TRUE	TRUE
chr9	128691898	C	T	ENST00000322030	ENSG00000119335	SET	TRUE	TRUE
chr9	128691901	A	T	ENST00000322030	ENSG00000119335	SET
chr9	128691906	T	A	ENST00000322030	ENSG00000119335	SET
chr9	128691906	T	G	ENST00000322030	ENSG00000119335	SET
chr9	128691910	A	T	ENST00000322030	ENSG00000119335	SET
chr9	128691919	C	T	ENST00000322030	ENSG00000119335	SET
chr9	128691931	C	T	ENST00000322030	ENSG00000119335	SET
chr9	128691934	A	T	ENST00000322030	ENSG00000119335	SET
chr9	128691941	C	A	ENST00000322030	ENSG00000119335	SET
chr9	128691941	C	G	ENST00000322030	ENSG00000119335	SET
chr9	128691943	G	T	ENST00000322030	ENSG00000119335	SET
chr9	128691947	T	A	ENST00000322030	ENSG00000119335	SET
chr9	128691955	A	T	ENST00000322030	ENSG00000119335	SET
chr9	128691971	G	A	ENST00000322030	ENSG00000119335	SET
chr9	128691972	G	A	ENST00000322030	ENSG00000119335	SET
chr9	128691997	C	T	ENST00000322030	ENSG00000119335	SET
chr9	128692001	G	A	ENST00000322030	ENSG00000119335	SET	TRUE	TRUE
chr9	128692001	G	C	ENST00000322030	ENSG00000119335	SET	TRUE	TRUE
chr9	128692001	G	T	ENST00000322030	ENSG00000119335	SET	TRUE	TRUE
chr9	128692002	T	A	ENST00000322030	ENSG00000119335	SET	TRUE	TRUE
chr9	128692002	T	C	ENST00000322030	ENSG00000119335	SET	TRUE	FALSE
chr9	128692002	T	G	ENST00000322030	ENSG00000119335	SET	TRUE	TRUE
chr9	128692660	A	C	ENST00000322030	ENSG00000119335	SET	TRUE	TRUE
chr9	128692660	A	G	ENST00000322030	ENSG00000119335	SET	TRUE	TRUE
chr9	128692660	A	T	ENST00000322030	ENSG00000119335	SET	TRUE	TRUE
chr9	128692661	G	A	ENST00000322030	ENSG00000119335	SET	TRUE	TRUE
chr9	128692661	G	C	ENST00000322030	ENSG00000119335	SET	TRUE	FALSE
chr9	128692661	G	T	ENST00000322030	ENSG00000119335	SET	TRUE	TRUE
chr9	128692679	G	T	ENST00000322030	ENSG00000119335	SET	TRUE	TRUE
chr9	128692682	G	T	ENST00000322030	ENSG00000119335	SET	TRUE	TRUE
chr9	128692688	G	T	ENST00000322030	ENSG00000119335	SET	TRUE	TRUE
chr9	128692691	G	T	ENST00000322030	ENSG00000119335	SET	TRUE	TRUE
chr9	128692705	T	A	ENST00000322030	ENSG00000119335	SET	TRUE	TRUE
chr9	128692705	T	G	ENST00000322030	ENSG00000119335	SET	TRUE	TRUE
chr9	128692707	T	A	ENST00000322030	ENSG00000119335	SET	TRUE	TRUE
chr9	128692712	A	T	ENST00000322030	ENSG00000119335	SET	TRUE	TRUE
chr9	128692718	G	T	ENST00000322030	ENSG00000119335	SET	TRUE	TRUE
chr9	128692727	G	T	ENST00000322030	ENSG00000119335	SET	TRUE	TRUE
chr9	128692733	G	T	ENST00000322030	ENSG00000119335	SET	TRUE	TRUE
chr9	128692742	A	T	ENST00000322030	ENSG00000119335	SET	TRUE	TRUE
chr9	128692746	C	A	ENST00000322030	ENSG00000119335	SET	TRUE	TRUE
chr9	128692746	C	G	ENST00000322030	ENSG00000119335	SET	TRUE	TRUE
chr9	128692753	C	A	ENST00000322030	ENSG00000119335	SET	TRUE	TRUE
chr9	128692753	C	G	ENST00000322030	ENSG00000119335	SET	TRUE	TRUE
chr9	128692754	A	T	ENST00000322030	ENSG00000119335	SET	TRUE	TRUE
chr9	128692766	G	A	ENST00000322030	ENSG00000119335	SET	TRUE	TRUE
chr9	128692766	G	C	ENST00000322030	ENSG00000119335	SET	TRUE	TRUE
chr9	128692766	G	T	ENST00000322030	ENSG00000119335	SET	TRUE	TRUE
chr9	128692767	T	A	ENST00000322030	ENSG00000119335	SET	TRUE	TRUE
chr9	128692767	T	C	ENST00000322030	ENSG00000119335	SET	TRUE	FALSE
chr9	128692767	T	G	ENST00000322030	ENSG00000119335	SET	TRUE	TRUE
chr9	128692866	A	C	ENST00000322030	ENSG00000119335	SET	TRUE	TRUE
chr9	128692866	A	G	ENST00000322030	ENSG00000119335	SET	TRUE	TRUE
chr9	128692866	A	T	ENST00000322030	ENSG00000119335	SET	TRUE	TRUE
chr9	128692867	G	A	ENST00000322030	ENSG00000119335	SET	TRUE	TRUE
chr9	128692867	G	C	ENST00000322030	ENSG00000119335	SET	TRUE	TRUE
chr9	128692867	G	T	ENST00000322030	ENSG00000119335	SET	TRUE	TRUE
chr9	128692870	T	A	ENST00000322030	ENSG00000119335	SET	TRUE	TRUE
chr9	128692870	T	G	ENST00000322030	ENSG00000119335	SET	TRUE	TRUE
chr9	128692877	G	T	ENST00000322030	ENSG00000119335	SET	TRUE	TRUE
chr9	128692888	C	A	ENST00000322030	ENSG00000119335	SET	TRUE	TRUE
chr9	128692888	C	G	ENST00000322030	ENSG00000119335	SET	TRUE	TRUE
chr9	128692892	G	T	ENST00000322030	ENSG00000119335	SET	TRUE	TRUE
chr9	128692898	A	T	ENST00000322030	ENSG00000119335	SET	TRUE	TRUE
chr9	128692910	A	T	ENST00000322030	ENSG00000119335	SET	TRUE	TRUE
chr9	128692913	G	T	ENST00000322030	ENSG00000119335	SET	TRUE	TRUE
chr9	128692928	G	T	ENST00000322030	ENSG00000119335	SET	TRUE	TRUE
chr9	128692947	C	A	ENST00000322030	ENSG00000119335	SET	TRUE	TRUE
chr9	128692949	A	T	ENST00000322030	ENSG00000119335	SET	TRUE	TRUE
chr9	128692958	G	T	ENST00000322030	ENSG00000119335	SET	TRUE	TRUE
chr9	128692964	A	T	ENST00000322030	ENSG00000119335	SET	TRUE	TRUE
chr9	128692968	G	A	ENST00000322030	ENSG00000119335	SET	TRUE	TRUE
chr9	128692969	G	A	ENST00000322030	ENSG00000119335	SET	TRUE	TRUE
chr9	128692970	A	T	ENST00000322030	ENSG00000119335	SET	TRUE	TRUE
chr9	128692976	G	T	ENST00000322030	ENSG00000119335	SET	TRUE	TRUE
chr9	128692979	A	T	ENST00000322030	ENSG00000119335	SET	TRUE	TRUE
chr9	128692982	G	A	ENST00000322030	ENSG00000119335	SET	TRUE	FALSE
chr9	128692982	G	C	ENST00000322030	ENSG00000119335	SET	TRUE	TRUE
chr9	128692982	G	T	ENST00000322030	ENSG00000119335	SET	TRUE	TRUE
chr9	128692983	T	A	ENST00000322030	ENSG00000119335	SET	TRUE	FALSE
chr9	128692983	T	C	ENST00000322030	ENSG00000119335	SET	FALSE	FALSE
chr9	128692983	T	G	ENST00000322030	ENSG00000119335	SET	TRUE	TRUE
chr9	128693636	A	C	ENST00000322030	ENSG00000119335	SET	TRUE	FALSE
chr9	128693636	A	G	ENST00000322030	ENSG00000119335	SET	TRUE	FALSE
chr9	128693636	A	T	ENST00000322030	ENSG00000119335	SET	TRUE	FALSE
chr9	128693637	G	A	ENST00000322030	ENSG00000119335	SET	TRUE	FALSE
chr9	128693637	G	C	ENST00000322030	ENSG00000119335	SET	TRUE	FALSE
chr9	128693637	G	T	ENST00000322030	ENSG00000119335	SET	TRUE	FALSE
chr9	128693642	T	A	ENST00000322030	ENSG00000119335	SET	TRUE	TRUE
chr9	128693647	A	T	ENST00000322030	ENSG00000119335	SET	TRUE	TRUE
chr9	128693654	C	A	ENST00000322030	ENSG00000119335	SET	TRUE	TRUE
chr9	128693659	C	T	ENST00000322030	ENSG00000119335	SET	TRUE	TRUE
chr9	128693665	C	T	ENST00000322030	ENSG00000119335	SET	TRUE	TRUE
chr9	128693671	A	T	ENST00000322030	ENSG00000119335	SET	TRUE	TRUE
chr9	128693683	A	T	ENST00000322030	ENSG00000119335	SET	TRUE	TRUE
chr9	128693689	C	T	ENST00000322030	ENSG00000119335	SET	TRUE	TRUE
chr9	128693695	G	T	ENST00000322030	ENSG00000119335	SET	TRUE	TRUE
chr9	128693698	G	T	ENST00000322030	ENSG00000119335	SET	TRUE	TRUE
chr9	128693704	G	T	ENST00000322030	ENSG00000119335	SET	TRUE	TRUE
chr9	128693720	G	A	ENST00000322030	ENSG00000119335	SET	TRUE	TRUE
chr9	128693721	G	A	ENST00000322030	ENSG00000119335	SET	TRUE	TRUE
chr9	128693752	G	T	ENST00000322030	ENSG00000119335	SET	TRUE	TRUE
chr9	128693756	T	A	ENST00000322030	ENSG00000119335	SET	TRUE	TRUE
chr9	128693756	T	G	ENST00000322030	ENSG00000119335	SET	TRUE	TRUE
chr9	128693758	G	T	ENST00000322030	ENSG00000119335	SET	TRUE	TRUE
chr9	128693761	G	T	ENST00000322030	ENSG00000119335	SET	TRUE	TRUE
chr9	128693770	A	T	ENST00000322030	ENSG00000119335	SET	TRUE	TRUE
chr9	128693783	G	A	ENST00000322030	ENSG00000119335	SET	TRUE	TRUE
chr9	128693784	G	A	ENST00000322030	ENSG00000119335	SET	TRUE	TRUE
chr9	128693795	T	A	ENST00000322030	ENSG00000119335	SET	TRUE	TRUE
chr9	128693795	T	G	ENST00000322030	ENSG00000119335	SET	TRUE	TRUE
chr9	128693797	C	T	ENST00000322030	ENSG00000119335	SET	TRUE	TRUE
chr9	128693802	C	A	ENST00000322030	ENSG00000119335	SET	TRUE	TRUE
chr9	128693802	C	G	ENST00000322030	ENSG00000119335	SET	TRUE	TRUE
chr9	128693805	C	A	ENST00000322030	ENSG00000119335	SET	TRUE	TRUE
chr9	128693805	C	G	ENST00000322030	ENSG00000119335	SET	TRUE	TRUE
chr9	128693807	T	A	ENST00000322030	ENSG00000119335	SET	TRUE	TRUE
chr9	128693809	G	A	ENST00000322030	ENSG00000119335	SET	TRUE	FALSE
chr9	128693809	G	C	ENST00000322030	ENSG00000119335	SET	TRUE	FALSE
chr9	128693809	G	T	ENST00000322030	ENSG00000119335	SET	TRUE	FALSE
chr9	128693810	T	A	ENST00000322030	ENSG00000119335	SET	TRUE	FALSE
chr9	128693810	T	C	ENST00000322030	ENSG00000119335	SET	TRUE	FALSE
chr9	128693810	T	G	ENST00000322030	ENSG00000119335	SET	TRUE	FALSE
chr9	128693894	A	C	ENST00000322030	ENSG00000119335	SET	TRUE	FALSE
chr9	128693894	A	G	ENST00000322030	ENSG00000119335	SET	TRUE	TRUE
chr9	128693894	A	T	ENST00000322030	ENSG00000119335	SET	TRUE	TRUE
chr9	128693895	G	A	ENST00000322030	ENSG00000119335	SET	TRUE	TRUE
chr9	128693895	G	C	ENST00000322030	ENSG00000119335	SET	TRUE	TRUE
chr9	128693895	G	T	ENST00000322030	ENSG00000119335	SET	TRUE	TRUE
chr9	128693914	G	T	ENST00000322030	ENSG00000119335	SET	TRUE	TRUE
chr9	128693917	G	T	ENST00000322030	ENSG00000119335	SET	TRUE	TRUE
chr9	128693920	G	T	ENST00000322030	ENSG00000119335	SET	TRUE	TRUE
chr9	128693923	G	T	ENST00000322030	ENSG00000119335	SET	TRUE	TRUE
chr9	128693926	G	T	ENST00000322030	ENSG00000119335	SET	TRUE	TRUE
chr9	128693929	G	T	ENST00000322030	ENSG00000119335	SET	TRUE	TRUE
chr9	128693932	G	T	ENST00000322030	ENSG00000119335	SET	TRUE	TRUE
chr9	128693950	G	T	ENST00000322030	ENSG00000119335	SET	TRUE	TRUE
chr9	128693953	G	T	ENST00000322030	ENSG00000119335	SET	TRUE	TRUE
chr9	128693956	G	T	ENST00000322030	ENSG00000119335	SET	TRUE	TRUE
chr9	128693959	G	T	ENST00000322030	ENSG00000119335	SET	TRUE	TRUE
chr9	128693962	G	T	ENST00000322030	ENSG00000119335	SET	TRUE	TRUE
chr9	128693966	T	A	ENST00000322030	ENSG00000119335	SET	TRUE	TRUE
chr9	128693966	T	G	ENST00000322030	ENSG00000119335	SET	TRUE	TRUE
chr9	128693968	G	T	ENST00000322030	ENSG00000119335	SET	TRUE	TRUE
chr9	128693980	G	T	ENST00000322030	ENSG00000119335	SET	TRUE	TRUE
chr9	128693983	G	T	ENST00000322030	ENSG00000119335	SET	TRUE	TRUE
chr9	128693992	G	T	ENST00000322030	ENSG00000119335	SET	FALSE	FALSE
chr9	128693998	G	T	ENST00000322030	ENSG00000119335	SET	FALSE	FALSE
chr9	128694004	G	T	ENST00000322030	ENSG00000119335	SET
chr9	128694007	G	T	ENST00000322030	ENSG00000119335	SET
chr9	128694013	G	T	ENST00000322030	ENSG00000119335	SET
chr9	128694025	G	T	ENST00000322030	ENSG00000119335	SET
chr9	128694031	G	T	ENST00000322030	ENSG00000119335	SET
chr9	128694034	G	T	ENST00000322030	ENSG00000119335	SET
chr9	128694037	G	T	ENST00000322030	ENSG00000119335	SET
chr9	128694040	G	T	ENST00000322030	ENSG00000119335	SET
chr9	128694043	G	A	ENST00000322030	ENSG00000119335	SET	TRUE	FALSE
chr9	128694043	G	C	ENST00000322030	ENSG00000119335	SET	TRUE	FALSE
chr9	128694043	G	T	ENST00000322030	ENSG00000119335	SET	TRUE	FALSE
chr9	128694044	T	A	ENST00000322030	ENSG00000119335	SET	TRUE	FALSE
chr9	128694044	T	C	ENST00000322030	ENSG00000119335	SET	TRUE	FALSE
chr9	128694044	T	G	ENST00000322030	ENSG00000119335	SET	TRUE	FALSE
chr9	128694639	A	C	ENST00000322030	ENSG00000119335	SET	FALSE	FALSE
chr9	128694639	A	G	ENST00000322030	ENSG00000119335	SET	FALSE	FALSE
chr9	128694639	A	T	ENST00000322030	ENSG00000119335	SET	FALSE	FALSE
chr9	128694640	G	A	ENST00000322030	ENSG00000119335	SET	FALSE	FALSE
chr9	128694640	G	C	ENST00000322030	ENSG00000119335	SET	FALSE	FALSE
chr9	128694640	G	T	ENST00000322030	ENSG00000119335	SET	FALSE	FALSE
chr9	128694641	G	T	ENST00000322030	ENSG00000119335	SET	FALSE	FALSE
chr9	128694647	G	T	ENST00000322030	ENSG00000119335	SET	FALSE	FALSE
chr9	128694650	G	T	ENST00000322030	ENSG00000119335	SET	FALSE	FALSE
chr9	128694653	G	T	ENST00000322030	ENSG00000119335	SET	FALSE	FALSE
chr9	128702919	G	T	ENST00000291906	ENSG00000160447	PKN3	FALSE	FALSE
chr9	128702922	G	T	ENST00000291906	ENSG00000160447	PKN3	FALSE	FALSE
chr9	128702937	C	T	ENST00000291906	ENSG00000160447	PKN3	FALSE	FALSE
chr9	128702940	G	A	ENST00000291906	ENSG00000160447	PKN3	FALSE	FALSE
chr9	128702940	G	C	ENST00000291906	ENSG00000160447	PKN3	FALSE	FALSE
chr9	128702940	G	T	ENST00000291906	ENSG00000160447	PKN3	FALSE	FALSE
chr9	128702941	T	A	ENST00000291906	ENSG00000160447	PKN3	FALSE	FALSE
chr9	128702941	T	C	ENST00000291906	ENSG00000160447	PKN3	FALSE	FALSE
chr9	128702941	T	G	ENST00000291906	ENSG00000160447	PKN3	FALSE	FALSE
chr9	128705301	A	C	ENST00000291906	ENSG00000160447	PKN3	TRUE	FALSE
chr9	128705301	A	G	ENST00000291906	ENSG00000160447	PKN3	TRUE	FALSE
chr9	128705301	A	T	ENST00000291906	ENSG00000160447	PKN3	TRUE	FALSE
chr9	128705302	G	A	ENST00000291906	ENSG00000160447	PKN3	TRUE	FALSE
chr9	128705302	G	C	ENST00000291906	ENSG00000160447	PKN3	TRUE	FALSE
chr9	128705302	G	T	ENST00000291906	ENSG00000160447	PKN3	TRUE	FALSE
chr9	128705315	C	T	ENST00000291906	ENSG00000160447	PKN3	FALSE	FALSE
chr9	128705319	G	A	ENST00000291906	ENSG00000160447	PKN3	FALSE	FALSE
chr9	128705320	G	A	ENST00000291906	ENSG00000160447	PKN3	FALSE	FALSE
chr9	128705327	G	T	ENST00000291906	ENSG00000160447	PKN3	FALSE	FALSE
chr9	128705333	G	T	ENST00000291906	ENSG00000160447	PKN3	TRUE	FALSE
chr9	128705336	A	T	ENST00000291906	ENSG00000160447	PKN3	TRUE	FALSE
chr9	128705339	G	T	ENST00000291906	ENSG00000160447	PKN3	TRUE	FALSE
chr9	128705360	C	T	ENST00000291906	ENSG00000160447	PKN3	TRUE	TRUE
chr9	128705363	A	T	ENST00000291906	ENSG00000160447	PKN3	TRUE	TRUE
chr9	128705366	G	T	ENST00000291906	ENSG00000160447	PKN3	TRUE	TRUE
chr9	128705372	A	T	ENST00000291906	ENSG00000160447	PKN3	TRUE	TRUE
chr9	128705378	A	T	ENST00000291906	ENSG00000160447	PKN3	TRUE	TRUE
chr9	128705381	G	T	ENST00000291906	ENSG00000160447	PKN3	TRUE	TRUE
chr9	128705390	G	T	ENST00000291906	ENSG00000160447	PKN3	TRUE	TRUE
chr9	128705427	T	A	ENST00000291906	ENSG00000160447	PKN3	TRUE	TRUE
chr9	128705438	C	T	ENST00000291906	ENSG00000160447	PKN3	TRUE	TRUE
chr9	128705441	C	T	ENST00000291906	ENSG00000160447	PKN3	TRUE	TRUE
chr9	128705471	G	T	ENST00000291906	ENSG00000160447	PKN3	TRUE	TRUE
chr9	128705474	C	T	ENST00000291906	ENSG00000160447	PKN3	TRUE	TRUE
chr9	128705486	G	T	ENST00000291906	ENSG00000160447	PKN3	TRUE	TRUE
chr9	128705495	G	T	ENST00000291906	ENSG00000160447	PKN3	TRUE	TRUE
chr9	128705507	C	T	ENST00000291906	ENSG00000160447	PKN3	TRUE	TRUE
chr9	128705543	G	T	ENST00000291906	ENSG00000160447	PKN3	TRUE	TRUE
chr9	128705544	G	A	ENST00000291906	ENSG00000160447	PKN3	TRUE	FALSE
chr9	128705544	G	C	ENST00000291906	ENSG00000160447	PKN3	TRUE	FALSE
chr9	128705544	G	T	ENST00000291906	ENSG00000160447	PKN3	TRUE	FALSE
chr9	128705545	T	A	ENST00000291906	ENSG00000160447	PKN3	TRUE	FALSE
chr9	128705545	T	C	ENST00000291906	ENSG00000160447	PKN3	TRUE	FALSE
chr9	128705545	T	G	ENST00000291906	ENSG00000160447	PKN3	TRUE	FALSE
chr9	128705732	A	C	ENST00000291906	ENSG00000160447	PKN3	FALSE	FALSE
chr9	128705732	A	G	ENST00000291906	ENSG00000160447	PKN3	FALSE	FALSE
chr9	128705732	A	T	ENST00000291906	ENSG00000160447	PKN3	FALSE	FALSE
chr9	128705733	G	A	ENST00000291906	ENSG00000160447	PKN3	FALSE	FALSE
chr9	128705733	G	C	ENST00000291906	ENSG00000160447	PKN3	FALSE	FALSE
chr9	128705733	G	T	ENST00000291906	ENSG00000160447	PKN3	FALSE	FALSE
chr9	128705746	C	A	ENST00000291906	ENSG00000160447	PKN3	TRUE	TRUE
chr9	128705746	C	G	ENST00000291906	ENSG00000160447	PKN3	TRUE	TRUE
chr9	128705748	G	T	ENST00000291906	ENSG00000160447	PKN3	TRUE	TRUE
chr9	128705761	G	A	ENST00000291906	ENSG00000160447	PKN3	TRUE	TRUE
chr9	128705762	G	A	ENST00000291906	ENSG00000160447	PKN3	TRUE	TRUE
chr9	128705766	G	T	ENST00000291906	ENSG00000160447	PKN3	TRUE	TRUE
chr9	128705769	C	T	ENST00000291906	ENSG00000160447	PKN3	TRUE	TRUE
chr9	128705790	G	T	ENST00000291906	ENSG00000160447	PKN3	TRUE	TRUE
chr9	128705805	C	T	ENST00000291906	ENSG00000160447	PKN3	TRUE	TRUE
chr9	128705817	G	T	ENST00000291906	ENSG00000160447	PKN3	TRUE	TRUE
chr9	128705823	A	T	ENST00000291906	ENSG00000160447	PKN3	TRUE	TRUE
chr9	128705829	A	T	ENST00000291906	ENSG00000160447	PKN3	TRUE	TRUE
chr9	128705832	C	T	ENST00000291906	ENSG00000160447	PKN3	TRUE	TRUE
chr9	128705841	G	T	ENST00000291906	ENSG00000160447	PKN3	TRUE	TRUE
chr9	128705861	C	A	ENST00000291906	ENSG00000160447	PKN3	TRUE	TRUE
chr9	128705877	A	T	ENST00000291906	ENSG00000160447	PKN3	TRUE	TRUE
chr9	128705880	G	A	ENST00000291906	ENSG00000160447	PKN3	TRUE	FALSE
chr9	128705880	G	C	ENST00000291906	ENSG00000160447	PKN3	TRUE	FALSE
chr9	128705880	G	T	ENST00000291906	ENSG00000160447	PKN3	TRUE	FALSE
chr9	128705881	T	A	ENST00000291906	ENSG00000160447	PKN3	TRUE	FALSE
chr9	128705881	T	C	ENST00000291906	ENSG00000160447	PKN3	TRUE	FALSE
chr9	128705881	T	G	ENST00000291906	ENSG00000160447	PKN3	TRUE	FALSE
chr9	128706711	A	C	ENST00000291906	ENSG00000160447	PKN3	TRUE	FALSE
chr9	128706711	A	G	ENST00000291906	ENSG00000160447	PKN3	TRUE	FALSE
chr9	128706711	A	T	ENST00000291906	ENSG00000160447	PKN3	TRUE	FALSE
chr9	128706712	G	A	ENST00000291906	ENSG00000160447	PKN3	TRUE	FALSE
chr9	128706712	G	C	ENST00000291906	ENSG00000160447	PKN3	TRUE	FALSE
chr9	128706712	G	T	ENST00000291906	ENSG00000160447	PKN3	TRUE	FALSE
chr9	128706713	G	T	ENST00000291906	ENSG00000160447	PKN3	TRUE	TRUE
chr9	128706719	A	T	ENST00000291906	ENSG00000160447	PKN3	TRUE	TRUE
chr9	128706737	C	T	ENST00000291906	ENSG00000160447	PKN3	TRUE	TRUE
chr9	128706740	C	T	ENST00000291906	ENSG00000160447	PKN3	TRUE	TRUE
chr9	128706758	C	T	ENST00000291906	ENSG00000160447	PKN3	TRUE	TRUE
chr9	128706764	A	T	ENST00000291906	ENSG00000160447	PKN3	TRUE	TRUE
chr9	128706785	A	T	ENST00000291906	ENSG00000160447	PKN3	TRUE	TRUE
chr9	128706800	G	T	ENST00000291906	ENSG00000160447	PKN3	TRUE	TRUE
chr9	128706818	G	T	ENST00000291906	ENSG00000160447	PKN3	TRUE	TRUE
chr9	128706825	G	A	ENST00000291906	ENSG00000160447	PKN3	TRUE	FALSE
chr9	128706825	G	C	ENST00000291906	ENSG00000160447	PKN3	TRUE	FALSE
chr9	128706825	G	T	ENST00000291906	ENSG00000160447	PKN3	TRUE	FALSE
chr9	128706826	T	A	ENST00000291906	ENSG00000160447	PKN3	TRUE	FALSE
chr9	128706826	T	C	ENST00000291906	ENSG00000160447	PKN3	TRUE	FALSE
chr9	128706826	T	G	ENST00000291906	ENSG00000160447	PKN3	TRUE	FALSE
chr9	128706894	A	C	ENST00000291906	ENSG00000160447	PKN3	TRUE	FALSE
chr9	128706894	A	G	ENST00000291906	ENSG00000160447	PKN3	TRUE	FALSE
chr9	128706894	A	T	ENST00000291906	ENSG00000160447	PKN3	TRUE	FALSE
chr9	128706895	G	A	ENST00000291906	ENSG00000160447	PKN3	TRUE	FALSE
chr9	128706895	G	C	ENST00000291906	ENSG00000160447	PKN3	TRUE	FALSE
chr9	128706895	G	T	ENST00000291906	ENSG00000160447	PKN3	TRUE	FALSE
chr9	128706901	G	T	ENST00000291906	ENSG00000160447	PKN3	TRUE	TRUE
chr9	128706913	G	T	ENST00000291906	ENSG00000160447	PKN3	TRUE	TRUE
chr9	128706916	G	T	ENST00000291906	ENSG00000160447	PKN3	TRUE	TRUE
chr9	128706922	C	T	ENST00000291906	ENSG00000160447	PKN3	TRUE	TRUE
chr9	128706928	C	T	ENST00000291906	ENSG00000160447	PKN3	TRUE	TRUE
chr9	128706940	G	T	ENST00000291906	ENSG00000160447	PKN3	TRUE	TRUE
chr9	128706955	G	T	ENST00000291906	ENSG00000160447	PKN3	TRUE	TRUE
chr9	128706964	A	T	ENST00000291906	ENSG00000160447	PKN3	TRUE	TRUE
chr9	128706976	A	T	ENST00000291906	ENSG00000160447	PKN3	TRUE	TRUE
chr9	128706994	A	T	ENST00000291906	ENSG00000160447	PKN3	TRUE	TRUE
chr9	128707000	C	T	ENST00000291906	ENSG00000160447	PKN3	TRUE	TRUE
chr9	128707009	A	T	ENST00000291906	ENSG00000160447	PKN3	TRUE	TRUE
chr9	128707021	G	T	ENST00000291906	ENSG00000160447	PKN3	TRUE	TRUE
chr9	128707024	G	A	ENST00000291906	ENSG00000160447	PKN3	TRUE	FALSE
chr9	128707024	G	C	ENST00000291906	ENSG00000160447	PKN3	TRUE	FALSE
chr9	128707024	G	T	ENST00000291906	ENSG00000160447	PKN3	TRUE	FALSE
chr9	128707025	T	A	ENST00000291906	ENSG00000160447	PKN3	TRUE	FALSE
chr9	128707025	T	C	ENST00000291906	ENSG00000160447	PKN3	TRUE	FALSE
chr9	128707025	T	G	ENST00000291906	ENSG00000160447	PKN3	TRUE	FALSE
chr9	128707220	A	C	ENST00000291906	ENSG00000160447	PKN3	TRUE	TRUE
chr9	128707220	A	G	ENST00000291906	ENSG00000160447	PKN3	TRUE	TRUE
chr9	128707220	A	T	ENST00000291906	ENSG00000160447	PKN3	TRUE	TRUE
chr9	128707221	G	A	ENST00000291906	ENSG00000160447	PKN3	TRUE	TRUE
chr9	128707221	G	C	ENST00000291906	ENSG00000160447	PKN3	TRUE	TRUE
chr9	128707221	G	T	ENST00000291906	ENSG00000160447	PKN3	TRUE	TRUE
chr9	128707225	C	T	ENST00000291906	ENSG00000160447	PKN3	TRUE	TRUE
chr9	128707231	C	T	ENST00000291906	ENSG00000160447	PKN3	TRUE	TRUE
chr9	128707237	C	T	ENST00000291906	ENSG00000160447	PKN3	TRUE	TRUE
chr9	128707240	G	T	ENST00000291906	ENSG00000160447	PKN3	TRUE	TRUE
chr9	128707249	C	T	ENST00000291906	ENSG00000160447	PKN3	TRUE	TRUE
chr9	128707252	A	T	ENST00000291906	ENSG00000160447	PKN3	TRUE	TRUE
chr9	128707277	T	A	ENST00000291906	ENSG00000160447	PKN3	TRUE	TRUE
chr9	128707279	G	T	ENST00000291906	ENSG00000160447	PKN3	TRUE	TRUE
chr9	128707282	C	T	ENST00000291906	ENSG00000160447	PKN3	TRUE	TRUE
chr9	128707291	G	T	ENST00000291906	ENSG00000160447	PKN3	TRUE	TRUE
chr9	128707294	C	T	ENST00000291906	ENSG00000160447	PKN3	TRUE	TRUE
chr9	128707316	T	A	ENST00000291906	ENSG00000160447	PKN3	TRUE	TRUE
chr9	128707324	A	T	ENST00000291906	ENSG00000160447	PKN3	TRUE	TRUE
chr9	128707333	C	T	ENST00000291906	ENSG00000160447	PKN3	TRUE	TRUE
chr9	128707336	G	T	ENST00000291906	ENSG00000160447	PKN3	TRUE	TRUE
chr9	128707340	T	A	ENST00000291906	ENSG00000160447	PKN3	TRUE	TRUE
chr9	128707357	G	T	ENST00000291906	ENSG00000160447	PKN3	TRUE	TRUE
chr9	128707362	C	A	ENST00000291906	ENSG00000160447	PKN3	TRUE	TRUE
chr9	128707362	C	G	ENST00000291906	ENSG00000160447	PKN3	TRUE	TRUE
chr9	128707366	C	T	ENST00000291906	ENSG00000160447	PKN3	TRUE	TRUE
chr9	128707373	C	A	ENST00000291906	ENSG00000160447	PKN3	TRUE	TRUE
chr9	128707373	C	G	ENST00000291906	ENSG00000160447	PKN3	TRUE	TRUE
chr9	128707387	A	T	ENST00000291906	ENSG00000160447	PKN3	TRUE	TRUE
chr9	128707406	G	A	ENST00000291906	ENSG00000160447	PKN3	TRUE	FALSE
chr9	128707406	G	C	ENST00000291906	ENSG00000160447	PKN3	TRUE	FALSE
chr9	128707406	G	T	ENST00000291906	ENSG00000160447	PKN3	TRUE	FALSE
chr9	128707407	T	A	ENST00000291906	ENSG00000160447	PKN3	TRUE	FALSE
chr9	128707407	T	C	ENST00000291906	ENSG00000160447	PKN3	TRUE	FALSE
chr9	128707407	T	G	ENST00000291906	ENSG00000160447	PKN3	TRUE	FALSE
chr9	128713050	A	C	ENST00000291906	ENSG00000160447	PKN3	TRUE	FALSE
chr9	128713050	A	G	ENST00000291906	ENSG00000160447	PKN3	TRUE	FALSE
chr9	128713050	A	T	ENST00000291906	ENSG00000160447	PKN3	TRUE	FALSE
chr9	128713051	G	A	ENST00000291906	ENSG00000160447	PKN3	TRUE	FALSE
chr9	128713051	G	C	ENST00000291906	ENSG00000160447	PKN3	TRUE	FALSE
chr9	128713051	G	T	ENST00000291906	ENSG00000160447	PKN3	TRUE	FALSE
chr9	128713060	C	T	ENST00000291906	ENSG00000160447	PKN3	TRUE	TRUE
chr9	128713080	T	A	ENST00000291906	ENSG00000160447	PKN3	TRUE	TRUE
chr9	128713081	G	T	ENST00000291906	ENSG00000160447	PKN3	TRUE	TRUE
chr9	128713084	C	T	ENST00000291906	ENSG00000160447	PKN3	TRUE	TRUE
chr9	128713088	T	A	ENST00000291906	ENSG00000160447	PKN3	TRUE	TRUE
chr9	128713144	G	T	ENST00000291906	ENSG00000160447	PKN3	TRUE	TRUE
chr9	128713151	G	A	ENST00000291906	ENSG00000160447	PKN3	TRUE	TRUE
chr9	128713152	G	A	ENST00000291906	ENSG00000160447	PKN3	TRUE	TRUE
chr9	128713162	A	T	ENST00000291906	ENSG00000160447	PKN3	TRUE	TRUE
chr9	128713168	A	T	ENST00000291906	ENSG00000160447	PKN3	TRUE	TRUE
chr9	128713174	C	T	ENST00000291906	ENSG00000160447	PKN3	TRUE	TRUE
chr9	128713183	C	T	ENST00000291906	ENSG00000160447	PKN3	TRUE	TRUE
chr9	128713189	G	T	ENST00000291906	ENSG00000160447	PKN3	TRUE	TRUE
chr9	128713199	G	A	ENST00000291906	ENSG00000160447	PKN3	TRUE	FALSE
chr9	128713199	G	C	ENST00000291906	ENSG00000160447	PKN3	TRUE	FALSE
chr9	128713199	G	T	ENST00000291906	ENSG00000160447	PKN3	TRUE	FALSE
chr9	128713200	T	A	ENST00000291906	ENSG00000160447	PKN3	TRUE	FALSE
chr9	128713200	T	C	ENST00000291906	ENSG00000160447	PKN3	TRUE	FALSE
chr9	128713200	T	G	ENST00000291906	ENSG00000160447	PKN3	TRUE	FALSE
chr9	128713276	A	C	ENST00000291906	ENSG00000160447	PKN3	FALSE	FALSE
chr9	128713276	A	G	ENST00000291906	ENSG00000160447	PKN3	FALSE	FALSE
chr9	128713276	A	T	ENST00000291906	ENSG00000160447	PKN3	FALSE	FALSE
chr9	128713277	G	A	ENST00000291906	ENSG00000160447	PKN3	FALSE	FALSE
chr9	128713277	G	C	ENST00000291906	ENSG00000160447	PKN3	FALSE	FALSE
chr9	128713277	G	T	ENST00000291906	ENSG00000160447	PKN3	FALSE	FALSE
chr9	128713280	G	T	ENST00000291906	ENSG00000160447	PKN3	TRUE	TRUE
chr9	128713298	A	T	ENST00000291906	ENSG00000160447	PKN3	TRUE	TRUE
chr9	128713322	C	T	ENST00000291906	ENSG00000160447	PKN3	TRUE	TRUE
chr9	128713332	G	A	ENST00000291906	ENSG00000160447	PKN3	TRUE	TRUE
chr9	128713333	G	A	ENST00000291906	ENSG00000160447	PKN3	TRUE	TRUE
chr9	128713337	C	T	ENST00000291906	ENSG00000160447	PKN3	TRUE	TRUE
chr9	128713346	G	T	ENST00000291906	ENSG00000160447	PKN3	TRUE	TRUE
chr9	128713349	C	T	ENST00000291906	ENSG00000160447	PKN3	TRUE	TRUE
chr9	128713356	G	A	ENST00000291906	ENSG00000160447	PKN3	TRUE	TRUE
chr9	128713357	G	A	ENST00000291906	ENSG00000160447	PKN3	TRUE	TRUE
chr9	128713361	C	T	ENST00000291906	ENSG00000160447	PKN3	TRUE	TRUE
chr9	128713382	G	T	ENST00000291906	ENSG00000160447	PKN3	TRUE	TRUE
chr9	128713385	C	T	ENST00000291906	ENSG00000160447	PKN3	TRUE	TRUE
chr9	128713388	G	A	ENST00000291906	ENSG00000160447	PKN3	TRUE	FALSE
chr9	128713388	G	C	ENST00000291906	ENSG00000160447	PKN3	TRUE	FALSE
chr9	128713388	G	T	ENST00000291906	ENSG00000160447	PKN3	TRUE	FALSE
chr9	128713389	T	A	ENST00000291906	ENSG00000160447	PKN3	TRUE	FALSE
chr9	128713389	T	C	ENST00000291906	ENSG00000160447	PKN3	TRUE	FALSE
chr9	128713389	T	G	ENST00000291906	ENSG00000160447	PKN3	TRUE	FALSE
chr9	128713497	A	C	ENST00000291906	ENSG00000160447	PKN3	TRUE	FALSE
chr9	128713497	A	G	ENST00000291906	ENSG00000160447	PKN3	TRUE	FALSE
chr9	128713497	A	T	ENST00000291906	ENSG00000160447	PKN3	TRUE	FALSE
chr9	128713498	G	A	ENST00000291906	ENSG00000160447	PKN3	TRUE	FALSE
chr9	128713498	G	C	ENST00000291906	ENSG00000160447	PKN3	TRUE	FALSE
chr9	128713498	G	T	ENST00000291906	ENSG00000160447	PKN3	TRUE	FALSE
chr9	128713505	G	T	ENST00000291906	ENSG00000160447	PKN3	TRUE	TRUE
chr9	128713511	G	T	ENST00000291906	ENSG00000160447	PKN3	TRUE	TRUE
chr9	128713527	G	A	ENST00000291906	ENSG00000160447	PKN3	TRUE	TRUE
chr9	128713528	G	A	ENST00000291906	ENSG00000160447	PKN3	TRUE	TRUE
chr9	128713536	G	A	ENST00000291906	ENSG00000160447	PKN3	TRUE	TRUE
chr9	128713537	G	A	ENST00000291906	ENSG00000160447	PKN3	TRUE	TRUE
chr9	128713541	C	T	ENST00000291906	ENSG00000160447	PKN3	TRUE	TRUE
chr9	128713549	T	A	ENST00000291906	ENSG00000160447	PKN3	TRUE	TRUE
chr9	128713565	A	T	ENST00000291906	ENSG00000160447	PKN3
chr9	128713571	G	T	ENST00000291906	ENSG00000160447	PKN3	TRUE	TRUE
chr9	128713594	T	A	ENST00000291906	ENSG00000160447	PKN3	TRUE	TRUE
chr9	128713598	C	T	ENST00000291906	ENSG00000160447	PKN3	TRUE	TRUE
chr9	128713622	C	T	ENST00000291906	ENSG00000160447	PKN3	TRUE	TRUE
chr9	128713625	G	T	ENST00000291906	ENSG00000160447	PKN3	TRUE	TRUE
chr9	128713640	C	T	ENST00000291906	ENSG00000160447	PKN3	TRUE	TRUE
chr9	128713643	G	A	ENST00000291906	ENSG00000160447	PKN3	TRUE	FALSE
chr9	128713643	G	C	ENST00000291906	ENSG00000160447	PKN3	TRUE	FALSE
chr9	128713643	G	T	ENST00000291906	ENSG00000160447	PKN3	TRUE	FALSE
chr9	128713644	T	A	ENST00000291906	ENSG00000160447	PKN3	TRUE	FALSE
chr9	128713644	T	C	ENST00000291906	ENSG00000160447	PKN3	TRUE	FALSE
chr9	128713644	T	G	ENST00000291906	ENSG00000160447	PKN3	TRUE	FALSE
chr9	128714044	A	C	ENST00000291906	ENSG00000160447	PKN3	TRUE	FALSE
chr9	128714044	A	G	ENST00000291906	ENSG00000160447	PKN3	TRUE	FALSE
chr9	128714044	A	T	ENST00000291906	ENSG00000160447	PKN3	TRUE	FALSE
chr9	128714045	G	A	ENST00000291906	ENSG00000160447	PKN3	TRUE	FALSE
chr9	128714045	G	C	ENST00000291906	ENSG00000160447	PKN3	TRUE	FALSE
chr9	128714045	G	T	ENST00000291906	ENSG00000160447	PKN3	TRUE	FALSE
chr9	128714057	C	A	ENST00000291906	ENSG00000160447	PKN3	TRUE	TRUE
chr9	128714070	G	T	ENST00000291906	ENSG00000160447	PKN3	TRUE	TRUE
chr9	128714088	C	T	ENST00000291906	ENSG00000160447	PKN3	TRUE	TRUE
chr9	128714094	C	T	ENST00000291906	ENSG00000160447	PKN3	TRUE	TRUE
chr9	128714097	G	T	ENST00000291906	ENSG00000160447	PKN3	TRUE	TRUE
chr9	128714112	A	T	ENST00000291906	ENSG00000160447	PKN3	TRUE	TRUE
chr9	128714118	A	T	ENST00000291906	ENSG00000160447	PKN3	TRUE	TRUE
chr9	128714122	G	A	ENST00000291906	ENSG00000160447	PKN3	TRUE	FALSE
chr9	128714122	G	C	ENST00000291906	ENSG00000160447	PKN3	TRUE	FALSE
chr9	128714122	G	T	ENST00000291906	ENSG00000160447	PKN3	TRUE	FALSE
chr9	128714123	T	A	ENST00000291906	ENSG00000160447	PKN3	TRUE	FALSE
chr9	128714123	T	C	ENST00000291906	ENSG00000160447	PKN3	TRUE	FALSE
chr9	128714123	T	G	ENST00000291906	ENSG00000160447	PKN3	TRUE	FALSE
chr9	128714195	A	C	ENST00000291906	ENSG00000160447	PKN3	TRUE	FALSE
chr9	128714195	A	G	ENST00000291906	ENSG00000160447	PKN3	TRUE	FALSE
chr9	128714195	A	T	ENST00000291906	ENSG00000160447	PKN3	TRUE	FALSE
chr9	128714196	G	A	ENST00000291906	ENSG00000160447	PKN3	TRUE	FALSE
chr9	128714196	G	C	ENST00000291906	ENSG00000160447	PKN3	TRUE	FALSE
chr9	128714196	G	T	ENST00000291906	ENSG00000160447	PKN3	TRUE	FALSE
chr9	128714199	C	T	ENST00000291906	ENSG00000160447	PKN3	TRUE	TRUE
chr9	128714218	C	A	ENST00000291906	ENSG00000160447	PKN3	TRUE	TRUE
chr9	128714220	C	T	ENST00000291906	ENSG00000160447	PKN3	TRUE	TRUE
chr9	128714245	G	A	ENST00000291906	ENSG00000160447	PKN3	TRUE	TRUE
chr9	128714246	G	A	ENST00000291906	ENSG00000160447	PKN3	TRUE	TRUE
chr9	128714279	C	A	ENST00000291906	ENSG00000160447	PKN3	TRUE	TRUE
chr9	128714307	A	T	ENST00000291906	ENSG00000160447	PKN3	TRUE	TRUE
chr9	128714310	G	T	ENST00000291906	ENSG00000160447	PKN3	TRUE	TRUE
chr9	128714315	C	A	ENST00000291906	ENSG00000160447	PKN3	TRUE	TRUE
chr9	128714337	C	T	ENST00000291906	ENSG00000160447	PKN3	TRUE	TRUE
chr9	128714340	G	T	ENST00000291906	ENSG00000160447	PKN3	TRUE	TRUE
chr9	128714366	G	A	ENST00000291906	ENSG00000160447	PKN3	TRUE	FALSE
chr9	128714366	G	C	ENST00000291906	ENSG00000160447	PKN3	TRUE	FALSE
chr9	128714366	G	T	ENST00000291906	ENSG00000160447	PKN3	TRUE	FALSE
chr9	128714367	T	A	ENST00000291906	ENSG00000160447	PKN3	TRUE	FALSE
chr9	128714367	T	C	ENST00000291906	ENSG00000160447	PKN3	TRUE	FALSE
chr9	128714367	T	G	ENST00000291906	ENSG00000160447	PKN3	TRUE	FALSE
chr9	128714560	A	C	ENST00000291906	ENSG00000160447	PKN3	TRUE	FALSE
chr9	128714560	A	G	ENST00000291906	ENSG00000160447	PKN3	TRUE	FALSE
chr9	128714560	A	T	ENST00000291906	ENSG00000160447	PKN3	TRUE	FALSE
chr9	128714561	G	A	ENST00000291906	ENSG00000160447	PKN3	TRUE	FALSE
chr9	128714561	G	C	ENST00000291906	ENSG00000160447	PKN3	TRUE	FALSE
chr9	128714561	G	T	ENST00000291906	ENSG00000160447	PKN3	TRUE	FALSE
chr9	128714575	A	T	ENST00000291906	ENSG00000160447	PKN3
chr9	128714578	A	T	ENST00000291906	ENSG00000160447	PKN3
chr9	128714588	T	A	ENST00000291906	ENSG00000160447	PKN3
chr9	128714593	G	T	ENST00000291906	ENSG00000160447	PKN3
chr9	128714596	G	T	ENST00000291906	ENSG00000160447	PKN3
chr9	128714614	A	T	ENST00000291906	ENSG00000160447	PKN3
chr9	128714631	C	A	ENST00000291906	ENSG00000160447	PKN3
chr9	128714631	C	G	ENST00000291906	ENSG00000160447	PKN3
chr9	128714638	C	T	ENST00000291906	ENSG00000160447	PKN3
chr9	128714641	G	T	ENST00000291906	ENSG00000160447	PKN3
chr9	128714653	G	T	ENST00000291906	ENSG00000160447	PKN3
chr9	128714656	G	T	ENST00000291906	ENSG00000160447	PKN3
chr9	128714665	G	A	ENST00000291906	ENSG00000160447	PKN3	TRUE	FALSE
chr9	128714665	G	C	ENST00000291906	ENSG00000160447	PKN3	TRUE	FALSE
chr9	128714665	G	T	ENST00000291906	ENSG00000160447	PKN3	TRUE	FALSE
chr9	128714666	T	A	ENST00000291906	ENSG00000160447	PKN3	TRUE	FALSE
chr9	128714666	T	C	ENST00000291906	ENSG00000160447	PKN3	TRUE	FALSE
chr9	128714666	T	G	ENST00000291906	ENSG00000160447	PKN3	TRUE	FALSE
chr9	128714796	A	C	ENST00000291906	ENSG00000160447	PKN3	TRUE	FALSE
chr9	128714796	A	G	ENST00000291906	ENSG00000160447	PKN3	TRUE	FALSE
chr9	128714796	A	T	ENST00000291906	ENSG00000160447	PKN3	TRUE	FALSE
chr9	128714797	G	A	ENST00000291906	ENSG00000160447	PKN3	TRUE	FALSE
chr9	128714797	G	C	ENST00000291906	ENSG00000160447	PKN3	TRUE	FALSE
chr9	128714797	G	T	ENST00000291906	ENSG00000160447	PKN3	TRUE	FALSE
chr9	128714804	A	T	ENST00000291906	ENSG00000160447	PKN3	TRUE	TRUE
chr9	128714819	G	T	ENST00000291906	ENSG00000160447	PKN3	TRUE	TRUE
chr9	128714831	C	T	ENST00000291906	ENSG00000160447	PKN3	TRUE	TRUE
chr9	128714866	G	A	ENST00000291906	ENSG00000160447	PKN3	TRUE	FALSE
chr9	128714866	G	C	ENST00000291906	ENSG00000160447	PKN3	TRUE	FALSE
chr9	128714866	G	T	ENST00000291906	ENSG00000160447	PKN3	TRUE	FALSE
chr9	128714867	T	A	ENST00000291906	ENSG00000160447	PKN3	TRUE	FALSE
chr9	128714867	T	C	ENST00000291906	ENSG00000160447	PKN3	TRUE	FALSE
chr9	128714867	T	G	ENST00000291906	ENSG00000160447	PKN3	TRUE	FALSE
chr9	128715170	A	C	ENST00000291906	ENSG00000160447	PKN3	TRUE	FALSE
chr9	128715170	A	G	ENST00000291906	ENSG00000160447	PKN3	TRUE	FALSE
chr9	128715170	A	T	ENST00000291906	ENSG00000160447	PKN3	TRUE	FALSE
chr9	128715171	G	A	ENST00000291906	ENSG00000160447	PKN3	TRUE	FALSE
chr9	128715171	G	C	ENST00000291906	ENSG00000160447	PKN3	TRUE	FALSE
chr9	128715171	G	T	ENST00000291906	ENSG00000160447	PKN3	TRUE	FALSE
chr9	128715173	A	T	ENST00000291906	ENSG00000160447	PKN3	TRUE	TRUE
chr9	128715188	C	T	ENST00000291906	ENSG00000160447	PKN3	TRUE	TRUE
chr9	128715202	C	A	ENST00000291906	ENSG00000160447	PKN3	TRUE	TRUE
chr9	128715204	T	A	ENST00000291906	ENSG00000160447	PKN3	TRUE	TRUE
chr9	128715204	T	G	ENST00000291906	ENSG00000160447	PKN3	TRUE	TRUE
chr9	128715221	G	T	ENST00000291906	ENSG00000160447	PKN3	TRUE	TRUE
chr9	128715233	A	T	ENST00000291906	ENSG00000160447	PKN3	TRUE	TRUE
chr9	128715236	G	A	ENST00000291906	ENSG00000160447	PKN3	TRUE	FALSE
chr9	128715236	G	C	ENST00000291906	ENSG00000160447	PKN3	TRUE	FALSE
chr9	128715236	G	T	ENST00000291906	ENSG00000160447	PKN3	TRUE	FALSE
chr9	128715237	T	A	ENST00000291906	ENSG00000160447	PKN3	TRUE	FALSE
chr9	128715237	T	C	ENST00000291906	ENSG00000160447	PKN3	TRUE	FALSE
chr9	128715237	T	G	ENST00000291906	ENSG00000160447	PKN3	TRUE	FALSE
chr9	128715367	A	C	ENST00000291906	ENSG00000160447	PKN3	TRUE	FALSE
chr9	128715367	A	G	ENST00000291906	ENSG00000160447	PKN3	TRUE	FALSE
chr9	128715367	A	T	ENST00000291906	ENSG00000160447	PKN3	TRUE	TRUE
chr9	128715368	G	A	ENST00000291906	ENSG00000160447	PKN3	TRUE	FALSE
chr9	128715368	G	C	ENST00000291906	ENSG00000160447	PKN3	TRUE	FALSE
chr9	128715368	G	T	ENST00000291906	ENSG00000160447	PKN3	TRUE	TRUE
chr9	128715381	C	T	ENST00000291906	ENSG00000160447	PKN3	TRUE	TRUE
chr9	128715387	A	T	ENST00000291906	ENSG00000160447	PKN3	TRUE	TRUE
chr9	128715399	A	T	ENST00000291906	ENSG00000160447	PKN3	TRUE	TRUE
chr9	128715404	C	A	ENST00000291906	ENSG00000160447	PKN3	TRUE	TRUE
chr9	128715404	C	G	ENST00000291906	ENSG00000160447	PKN3	TRUE	TRUE
chr9	128715407	C	A	ENST00000291906	ENSG00000160447	PKN3	TRUE	TRUE
chr9	128715407	C	G	ENST00000291906	ENSG00000160447	PKN3	TRUE	TRUE
chr9	128715414	A	T	ENST00000291906	ENSG00000160447	PKN3	TRUE	TRUE
chr9	128715423	A	T	ENST00000291906	ENSG00000160447	PKN3	TRUE	TRUE
chr9	128715426	A	T	ENST00000291906	ENSG00000160447	PKN3	TRUE	TRUE
chr9	128715429	C	T	ENST00000291906	ENSG00000160447	PKN3	TRUE	TRUE
chr9	128715432	G	T	ENST00000291906	ENSG00000160447	PKN3	TRUE	TRUE
chr9	128715450	G	T	ENST00000291906	ENSG00000160447	PKN3	TRUE	TRUE
chr9	128715456	G	T	ENST00000291906	ENSG00000160447	PKN3	TRUE	TRUE
chr9	128715461	G	A	ENST00000291906	ENSG00000160447	PKN3	TRUE	FALSE
chr9	128715461	G	C	ENST00000291906	ENSG00000160447	PKN3	TRUE	FALSE
chr9	128715461	G	T	ENST00000291906	ENSG00000160447	PKN3	TRUE	FALSE
chr9	128715462	T	A	ENST00000291906	ENSG00000160447	PKN3	TRUE	FALSE
chr9	128715462	T	C	ENST00000291906	ENSG00000160447	PKN3	TRUE	FALSE
chr9	128715462	T	G	ENST00000291906	ENSG00000160447	PKN3	TRUE	FALSE
chr9	128716745	A	C	ENST00000291906	ENSG00000160447	PKN3	TRUE	FALSE
chr9	128716745	A	G	ENST00000291906	ENSG00000160447	PKN3	TRUE	FALSE
chr9	128716745	A	T	ENST00000291906	ENSG00000160447	PKN3	TRUE	FALSE
chr9	128716746	G	A	ENST00000291906	ENSG00000160447	PKN3	TRUE	FALSE
chr9	128716746	G	C	ENST00000291906	ENSG00000160447	PKN3	TRUE	FALSE
chr9	128716746	G	T	ENST00000291906	ENSG00000160447	PKN3	TRUE	FALSE
chr9	128716753	C	A	ENST00000291906	ENSG00000160447	PKN3	TRUE	TRUE
chr9	128716753	C	G	ENST00000291906	ENSG00000160447	PKN3	TRUE	TRUE
chr9	128716756	C	A	ENST00000291906	ENSG00000160447	PKN3	TRUE	TRUE
chr9	128716757	G	T	ENST00000291906	ENSG00000160447	PKN3	TRUE	TRUE
chr9	128716760	A	T	ENST00000291906	ENSG00000160447	PKN3	TRUE	TRUE
chr9	128716772	G	T	ENST00000291906	ENSG00000160447	PKN3	TRUE	TRUE
chr9	128716786	C	A	ENST00000291906	ENSG00000160447	PKN3	TRUE	TRUE
chr9	128716822	C	A	ENST00000291906	ENSG00000160447	PKN3	TRUE	TRUE
chr9	128716826	C	T	ENST00000291906	ENSG00000160447	PKN3	TRUE	TRUE
chr9	128716846	C	A	ENST00000291906	ENSG00000160447	PKN3	TRUE	TRUE
chr9	128716856	G	T	ENST00000291906	ENSG00000160447	PKN3	TRUE	TRUE
chr9	128716886	C	T	ENST00000291906	ENSG00000160447	PKN3	TRUE	TRUE
chr9	128716895	G	T	ENST00000291906	ENSG00000160447	PKN3	TRUE	TRUE
chr9	128716910	G	T	ENST00000291906	ENSG00000160447	PKN3	TRUE	TRUE
chr9	128716916	C	T	ENST00000291906	ENSG00000160447	PKN3	TRUE	TRUE
chr9	128716924	G	A	ENST00000291906	ENSG00000160447	PKN3	TRUE	FALSE
chr9	128716924	G	C	ENST00000291906	ENSG00000160447	PKN3	TRUE	FALSE
chr9	128716924	G	T	ENST00000291906	ENSG00000160447	PKN3	TRUE	FALSE
chr9	128716925	T	A	ENST00000291906	ENSG00000160447	PKN3	TRUE	FALSE
chr9	128716925	T	C	ENST00000291906	ENSG00000160447	PKN3	TRUE	FALSE
chr9	128716925	T	G	ENST00000291906	ENSG00000160447	PKN3	TRUE	FALSE
chr9	128718323	A	C	ENST00000291906	ENSG00000160447	PKN3	TRUE	FALSE
chr9	128718323	A	G	ENST00000291906	ENSG00000160447	PKN3	TRUE	FALSE
chr9	128718323	A	T	ENST00000291906	ENSG00000160447	PKN3	TRUE	FALSE
chr9	128718324	G	A	ENST00000291906	ENSG00000160447	PKN3	TRUE	FALSE
chr9	128718324	G	C	ENST00000291906	ENSG00000160447	PKN3	TRUE	FALSE
chr9	128718324	G	T	ENST00000291906	ENSG00000160447	PKN3	TRUE	FALSE
chr9	128718331	C	A	ENST00000291906	ENSG00000160447	PKN3	TRUE	TRUE
chr9	128718331	C	G	ENST00000291906	ENSG00000160447	PKN3	TRUE	TRUE
chr9	128718340	T	A	ENST00000291906	ENSG00000160447	PKN3	TRUE	TRUE
chr9	128718356	C	T	ENST00000291906	ENSG00000160447	PKN3	TRUE	TRUE
chr9	128718363	T	A	ENST00000291906	ENSG00000160447	PKN3	TRUE	TRUE
chr9	128718363	T	G	ENST00000291906	ENSG00000160447	PKN3	TRUE	TRUE
chr9	128718368	G	T	ENST00000291906	ENSG00000160447	PKN3	TRUE	TRUE
chr9	128718371	A	T	ENST00000291906	ENSG00000160447	PKN3	TRUE	TRUE
chr9	128718374	A	T	ENST00000291906	ENSG00000160447	PKN3	TRUE	TRUE
chr9	128718385	C	A	ENST00000291906	ENSG00000160447	PKN3	TRUE	TRUE
chr9	128718385	C	G	ENST00000291906	ENSG00000160447	PKN3	TRUE	TRUE
chr9	128718388	G	A	ENST00000291906	ENSG00000160447	PKN3	TRUE	FALSE
chr9	128718388	G	C	ENST00000291906	ENSG00000160447	PKN3	TRUE	FALSE
chr9	128718388	G	T	ENST00000291906	ENSG00000160447	PKN3	TRUE	FALSE
chr9	128718389	T	A	ENST00000291906	ENSG00000160447	PKN3	TRUE	FALSE
chr9	128718389	T	C	ENST00000291906	ENSG00000160447	PKN3	TRUE	FALSE
chr9	128718389	T	G	ENST00000291906	ENSG00000160447	PKN3	TRUE	FALSE
chr9	128718547	A	C	ENST00000291906	ENSG00000160447	PKN3	TRUE	FALSE
chr9	128718547	A	G	ENST00000291906	ENSG00000160447	PKN3	TRUE	FALSE
chr9	128718547	A	T	ENST00000291906	ENSG00000160447	PKN3	TRUE	FALSE
chr9	128718548	G	A	ENST00000291906	ENSG00000160447	PKN3	TRUE	FALSE
chr9	128718548	G	C	ENST00000291906	ENSG00000160447	PKN3	TRUE	FALSE
chr9	128718548	G	T	ENST00000291906	ENSG00000160447	PKN3	TRUE	FALSE
chr9	128718556	A	T	ENST00000291906	ENSG00000160447	PKN3	TRUE	TRUE
chr9	128718560	T	A	ENST00000291906	ENSG00000160447	PKN3	TRUE	TRUE
chr9	128718583	C	T	ENST00000291906	ENSG00000160447	PKN3	TRUE	TRUE
chr9	128718586	G	T	ENST00000291906	ENSG00000160447	PKN3	TRUE	TRUE
chr9	128718595	A	T	ENST00000291906	ENSG00000160447	PKN3	TRUE	TRUE
chr9	128718610	G	T	ENST00000291906	ENSG00000160447	PKN3	TRUE	TRUE
chr9	128718618	C	A	ENST00000291906	ENSG00000160447	PKN3	TRUE	TRUE
chr9	128718619	A	T	ENST00000291906	ENSG00000160447	PKN3	TRUE	TRUE
chr9	128718622	G	T	ENST00000291906	ENSG00000160447	PKN3	TRUE	TRUE
chr9	128718626	G	A	ENST00000291906	ENSG00000160447	PKN3	TRUE	FALSE
chr9	128718626	G	C	ENST00000291906	ENSG00000160447	PKN3	TRUE	FALSE
chr9	128718626	G	T	ENST00000291906	ENSG00000160447	PKN3	TRUE	FALSE
chr9	128718627	T	A	ENST00000291906	ENSG00000160447	PKN3	TRUE	FALSE
chr9	128718627	T	C	ENST00000291906	ENSG00000160447	PKN3	TRUE	FALSE
chr9	128718627	T	G	ENST00000291906	ENSG00000160447	PKN3	TRUE	FALSE
chr9	128719684	A	C	ENST00000291906	ENSG00000160447	PKN3	TRUE	TRUE
chr9	128719684	A	G	ENST00000291906	ENSG00000160447	PKN3	TRUE	FALSE
chr9	128719684	A	T	ENST00000291906	ENSG00000160447	PKN3	TRUE	FALSE
chr9	128719685	G	A	ENST00000291906	ENSG00000160447	PKN3	TRUE	FALSE
chr9	128719685	G	C	ENST00000291906	ENSG00000160447	PKN3	TRUE	FALSE
chr9	128719685	G	T	ENST00000291906	ENSG00000160447	PKN3	TRUE	FALSE
chr9	128719720	T	A	ENST00000291906	ENSG00000160447	PKN3	TRUE	TRUE
chr9	128719730	G	T	ENST00000291906	ENSG00000160447	PKN3	TRUE	TRUE
chr9	128719745	G	T	ENST00000291906	ENSG00000160447	PKN3	TRUE	TRUE
chr9	128719757	C	T	ENST00000291906	ENSG00000160447	PKN3	TRUE	TRUE
chr9	128719760	G	T	ENST00000291906	ENSG00000160447	PKN3	TRUE	TRUE
chr9	128719768	C	A	ENST00000291906	ENSG00000160447	PKN3	TRUE	TRUE
chr9	128719768	C	G	ENST00000291906	ENSG00000160447	PKN3	TRUE	TRUE
chr9	128719785	G	A	ENST00000291906	ENSG00000160447	PKN3	TRUE	TRUE
chr9	128719786	G	A	ENST00000291906	ENSG00000160447	PKN3	TRUE	TRUE
chr9	128719788	G	A	ENST00000291906	ENSG00000160447	PKN3	TRUE	TRUE
chr9	128719789	G	A	ENST00000291906	ENSG00000160447	PKN3	TRUE	TRUE
chr9	128719810	C	A	ENST00000291906	ENSG00000160447	PKN3
chr9	128719810	C	G	ENST00000291906	ENSG00000160447	PKN3
chr9	128719811	G	T	ENST00000291906	ENSG00000160447	PKN3
chr9	128719826	G	T	ENST00000291906	ENSG00000160447	PKN3
chr9	128719829	G	A	ENST00000291906	ENSG00000160447	PKN3	TRUE	FALSE
chr9	128719829	G	C	ENST00000291906	ENSG00000160447	PKN3	TRUE	FALSE
chr9	128719829	G	T	ENST00000291906	ENSG00000160447	PKN3	TRUE	FALSE
chr9	128719830	T	A	ENST00000291906	ENSG00000160447	PKN3	TRUE	FALSE
chr9	128719830	T	C	ENST00000291906	ENSG00000160447	PKN3	FALSE	FALSE
chr9	128719830	T	G	ENST00000291906	ENSG00000160447	PKN3	TRUE	FALSE
chr9	128719908	A	C	ENST00000291906	ENSG00000160447	PKN3	TRUE	FALSE
chr9	128719908	A	G	ENST00000291906	ENSG00000160447	PKN3	TRUE	FALSE
chr9	128719908	A	T	ENST00000291906	ENSG00000160447	PKN3	TRUE	FALSE
chr9	128719909	G	A	ENST00000291906	ENSG00000160447	PKN3	TRUE	FALSE
chr9	128719909	G	C	ENST00000291906	ENSG00000160447	PKN3	TRUE	FALSE
chr9	128719909	G	T	ENST00000291906	ENSG00000160447	PKN3	TRUE	FALSE
chr9	128719912	C	A	ENST00000291906	ENSG00000160447	PKN3	TRUE	TRUE
chr9	128719931	G	T	ENST00000291906	ENSG00000160447	PKN3	TRUE	TRUE
chr9	128719934	G	T	ENST00000291906	ENSG00000160447	PKN3	TRUE	TRUE
chr9	128719937	G	T	ENST00000291906	ENSG00000160447	PKN3	TRUE	TRUE
chr9	128719951	C	A	ENST00000291906	ENSG00000160447	PKN3	TRUE	TRUE
chr9	128719975	C	A	ENST00000291906	ENSG00000160447	PKN3	TRUE	TRUE
chr9	128719975	C	G	ENST00000291906	ENSG00000160447	PKN3	TRUE	TRUE
chr9	128719989	C	A	ENST00000291906	ENSG00000160447	PKN3	TRUE	TRUE
chr9	128719994	C	T	ENST00000291906	ENSG00000160447	PKN3	TRUE	TRUE
chr9	128720003	G	T	ENST00000291906	ENSG00000160447	PKN3	TRUE	TRUE
chr9	128720012	C	T	ENST00000291906	ENSG00000160447	PKN3	TRUE	TRUE
chr9	128720015	A	T	ENST00000291906	ENSG00000160447	PKN3	TRUE	TRUE
chr9	128720018	G	A	ENST00000291906	ENSG00000160447	PKN3	TRUE	FALSE
chr9	128720018	G	C	ENST00000291906	ENSG00000160447	PKN3	TRUE	TRUE
chr9	128720018	G	T	ENST00000291906	ENSG00000160447	PKN3	TRUE	FALSE
chr9	128720019	T	A	ENST00000291906	ENSG00000160447	PKN3	TRUE	FALSE
chr9	128720019	T	C	ENST00000291906	ENSG00000160447	PKN3	FALSE	FALSE
chr9	128720019	T	G	ENST00000291906	ENSG00000160447	PKN3	TRUE	FALSE
chr9	128720201	A	C	ENST00000291906	ENSG00000160447	PKN3	TRUE	FALSE
chr9	128720201	A	G	ENST00000291906	ENSG00000160447	PKN3	TRUE	FALSE
chr9	128720201	A	T	ENST00000291906	ENSG00000160447	PKN3	TRUE	FALSE
chr9	128720202	G	A	ENST00000291906	ENSG00000160447	PKN3	TRUE	FALSE
chr9	128720202	G	C	ENST00000291906	ENSG00000160447	PKN3	TRUE	FALSE
chr9	128720202	G	T	ENST00000291906	ENSG00000160447	PKN3	TRUE	FALSE
chr9	128720209	C	T	ENST00000291906	ENSG00000160447	PKN3	TRUE	TRUE
chr9	128720212	A	T	ENST00000291906	ENSG00000160447	PKN3	TRUE	TRUE
chr9	128720217	C	A	ENST00000291906	ENSG00000160447	PKN3	TRUE	TRUE
chr9	128720221	G	T	ENST00000291906	ENSG00000160447	PKN3	TRUE	TRUE
chr9	128720224	A	T	ENST00000291906	ENSG00000160447	PKN3	TRUE	TRUE
chr9	128720242	G	T	ENST00000291906	ENSG00000160447	PKN3	FALSE	FALSE
chr9	128720245	C	T	ENST00000291906	ENSG00000160447	PKN3	FALSE	FALSE
chr9	128720254	G	T	ENST00000291906	ENSG00000160447	PKN3	FALSE	FALSE
chr9	128720257	G	T	ENST00000291906	ENSG00000160447	PKN3	FALSE	FALSE
chr9	128720263	A	T	ENST00000291906	ENSG00000160447	PKN3	FALSE	FALSE
chr9	128720269	C	T	ENST00000291906	ENSG00000160447	PKN3	FALSE	FALSE
chr9	128720284	G	A	ENST00000291906	ENSG00000160447	PKN3	TRUE	FALSE
chr9	128720284	G	C	ENST00000291906	ENSG00000160447	PKN3	TRUE	FALSE
chr9	128720284	G	T	ENST00000291906	ENSG00000160447	PKN3	TRUE	FALSE
chr9	128720285	T	A	ENST00000291906	ENSG00000160447	PKN3	TRUE	FALSE
chr9	128720285	T	C	ENST00000291906	ENSG00000160447	PKN3	TRUE	FALSE
chr9	128720285	T	G	ENST00000291906	ENSG00000160447	PKN3	TRUE	FALSE
chr9	128720392	A	C	ENST00000291906	ENSG00000160447	PKN3	TRUE	FALSE
chr9	128720392	A	G	ENST00000291906	ENSG00000160447	PKN3	TRUE	FALSE
chr9	128720392	A	T	ENST00000291906	ENSG00000160447	PKN3	TRUE	FALSE
chr9	128720393	G	A	ENST00000291906	ENSG00000160447	PKN3	TRUE	FALSE
chr9	128720393	G	C	ENST00000291906	ENSG00000160447	PKN3	TRUE	FALSE
chr9	128720393	G	T	ENST00000291906	ENSG00000160447	PKN3	TRUE	FALSE
chr9	128720404	G	A	ENST00000291906	ENSG00000160447	PKN3	FALSE	FALSE
chr9	128720405	G	A	ENST00000291906	ENSG00000160447	PKN3	FALSE	FALSE
chr9	128720406	C	T	ENST00000291906	ENSG00000160447	PKN3	FALSE	FALSE
chr9	128720430	C	T	ENST00000291906	ENSG00000160447	PKN3	FALSE	FALSE
chr9	128720456	T	A	ENST00000291906	ENSG00000160447	PKN3	FALSE	FALSE
chr9	128720477	C	A	ENST00000291906	ENSG00000160447	PKN3	FALSE	FALSE
chr9	128720477	C	G	ENST00000291906	ENSG00000160447	PKN3	FALSE	FALSE
chr9	128720481	G	T	ENST00000291906	ENSG00000160447	PKN3	FALSE	FALSE
chr9	128720487	G	T	ENST00000291906	ENSG00000160447	PKN3	FALSE	FALSE
chr9	128720550	C	T	ENST00000291906	ENSG00000160447	PKN3	FALSE	FALSE
chr9	128720553	C	T	ENST00000291906	ENSG00000160447	PKN3	FALSE	FALSE
chr9	128720584	C	A	ENST00000291906	ENSG00000160447	PKN3	FALSE	FALSE
chr9	128720584	C	G	ENST00000291906	ENSG00000160447	PKN3	FALSE	FALSE
chr9	128720586	G	T	ENST00000291906	ENSG00000160447	PKN3	FALSE	FALSE
chr9	128720589	C	T	ENST00000291906	ENSG00000160447	PKN3	FALSE	FALSE
chr9	128720598	G	T	ENST00000291906	ENSG00000160447	PKN3	FALSE	FALSE
chr9	128721204	C	A	ENST00000372663	ENSG00000160446	ZDHHC12	FALSE	FALSE
chr9	128721207	C	A	ENST00000372663	ENSG00000160446	ZDHHC12	FALSE	FALSE
chr9	128721210	C	A	ENST00000372663	ENSG00000160446	ZDHHC12	FALSE	FALSE
chr9	128721213	C	A	ENST00000372663	ENSG00000160446	ZDHHC12	FALSE	FALSE
chr9	128721216	C	A	ENST00000372663	ENSG00000160446	ZDHHC12	FALSE	FALSE
chr9	128721220	C	T	ENST00000372663	ENSG00000160446	ZDHHC12	FALSE	FALSE
chr9	128721221	C	T	ENST00000372663	ENSG00000160446	ZDHHC12	FALSE	FALSE
chr9	128721231	C	A	ENST00000372663	ENSG00000160446	ZDHHC12	FALSE	FALSE
chr9	128721232	C	T	ENST00000372663	ENSG00000160446	ZDHHC12	FALSE	FALSE
chr9	128721233	C	T	ENST00000372663	ENSG00000160446	ZDHHC12	FALSE	FALSE
chr9	128721242	G	C	ENST00000372663	ENSG00000160446	ZDHHC12	FALSE	FALSE
chr9	128721242	G	T	ENST00000372663	ENSG00000160446	ZDHHC12	FALSE	FALSE
chr9	128721247	C	T	ENST00000372663	ENSG00000160446	ZDHHC12	FALSE	FALSE
chr9	128721248	C	T	ENST00000372663	ENSG00000160446	ZDHHC12	FALSE	FALSE
chr9	128721252	C	A	ENST00000372663	ENSG00000160446	ZDHHC12	FALSE	FALSE
chr9	128721253	A	T	ENST00000372663	ENSG00000160446	ZDHHC12	FALSE	FALSE
chr9	128721288	G	A	ENST00000372663	ENSG00000160446	ZDHHC12	FALSE	FALSE
chr9	128721312	G	A	ENST00000372663	ENSG00000160446	ZDHHC12	FALSE	FALSE
chr9	128721319	A	C	ENST00000372663	ENSG00000160446	ZDHHC12	FALSE	FALSE
chr9	128721319	A	T	ENST00000372663	ENSG00000160446	ZDHHC12	FALSE	FALSE
chr9	128721335	G	C	ENST00000372663	ENSG00000160446	ZDHHC12	FALSE	FALSE
chr9	128721335	G	T	ENST00000372663	ENSG00000160446	ZDHHC12	FALSE	FALSE
chr9	128721348	C	A	ENST00000372663	ENSG00000160446	ZDHHC12	FALSE	FALSE
chr9	128721349	C	T	ENST00000372663	ENSG00000160446	ZDHHC12	FALSE	FALSE
chr9	128721350	C	T	ENST00000372663	ENSG00000160446	ZDHHC12	FALSE	FALSE
chr9	128721376	G	C	ENST00000372663	ENSG00000160446	ZDHHC12	FALSE	FALSE
chr9	128721376	G	T	ENST00000372663	ENSG00000160446	ZDHHC12	FALSE	FALSE
chr9	128721386	G	T	ENST00000372663	ENSG00000160446	ZDHHC12	FALSE	FALSE
chr9	128721410	A	T	ENST00000372663	ENSG00000160446	ZDHHC12	FALSE	FALSE
chr9	128721413	G	T	ENST00000372663	ENSG00000160446	ZDHHC12	FALSE	FALSE
chr9	128721464	A	T	ENST00000372663	ENSG00000160446	ZDHHC12	FALSE	FALSE
chr9	128721466	C	T	ENST00000372663	ENSG00000160446	ZDHHC12	FALSE	FALSE
chr9	128721467	C	T	ENST00000372663	ENSG00000160446	ZDHHC12	FALSE	FALSE
chr9	128721471	G	A	ENST00000372663	ENSG00000160446	ZDHHC12	FALSE	FALSE
chr9	128721475	C	T	ENST00000372663	ENSG00000160446	ZDHHC12	FALSE	FALSE
chr9	128721476	C	T	ENST00000372663	ENSG00000160446	ZDHHC12	FALSE	FALSE
chr9	128721483	G	A	ENST00000372663	ENSG00000160446	ZDHHC12	FALSE	FALSE
chr9	128721500	G	C	ENST00000372663	ENSG00000160446	ZDHHC12	FALSE	FALSE
chr9	128721500	G	T	ENST00000372663	ENSG00000160446	ZDHHC12	FALSE	FALSE
chr9	128721502	C	T	ENST00000372663	ENSG00000160446	ZDHHC12	FALSE	FALSE
chr9	128721503	C	A	ENST00000372663	ENSG00000160446	ZDHHC12	TRUE	FALSE
chr9	128721503	C	G	ENST00000372663	ENSG00000160446	ZDHHC12	TRUE	FALSE
chr9	128721503	C	T	ENST00000372663	ENSG00000160446	ZDHHC12	TRUE	FALSE
chr9	128721504	T	A	ENST00000372663	ENSG00000160446	ZDHHC12	TRUE	FALSE
chr9	128721504	T	C	ENST00000372663	ENSG00000160446	ZDHHC12	TRUE	FALSE
chr9	128721504	T	G	ENST00000372663	ENSG00000160446	ZDHHC12	TRUE	FALSE
chr9	128721649	A	C	ENST00000372663	ENSG00000160446	ZDHHC12	TRUE	FALSE
chr9	128721649	A	G	ENST00000372663	ENSG00000160446	ZDHHC12	TRUE	FALSE
chr9	128721649	A	T	ENST00000372663	ENSG00000160446	ZDHHC12	TRUE	FALSE
chr9	128721650	C	A	ENST00000372663	ENSG00000160446	ZDHHC12	TRUE	FALSE
chr9	128721650	C	G	ENST00000372663	ENSG00000160446	ZDHHC12	TRUE	FALSE
chr9	128721650	C	T	ENST00000372663	ENSG00000160446	ZDHHC12	TRUE	FALSE
chr9	128721651	C	T	ENST00000372663	ENSG00000160446	ZDHHC12	FALSE	FALSE
chr9	128721659	G	C	ENST00000372663	ENSG00000160446	ZDHHC12	FALSE	FALSE
chr9	128721659	G	T	ENST00000372663	ENSG00000160446	ZDHHC12	FALSE	FALSE
chr9	128721668	C	T	ENST00000372663	ENSG00000160446	ZDHHC12	FALSE	FALSE
chr9	128721669	C	T	ENST00000372663	ENSG00000160446	ZDHHC12	FALSE	FALSE
chr9	128721688	G	A	ENST00000372663	ENSG00000160446	ZDHHC12	FALSE	FALSE
chr9	128721698	G	C	ENST00000372663	ENSG00000160446	ZDHHC12	FALSE	FALSE
chr9	128721698	G	T	ENST00000372663	ENSG00000160446	ZDHHC12	FALSE	FALSE
chr9	128721727	C	A	ENST00000372663	ENSG00000160446	ZDHHC12	TRUE	TRUE
chr9	128721730	C	A	ENST00000372663	ENSG00000160446	ZDHHC12	TRUE	TRUE
chr9	128721734	A	T	ENST00000372663	ENSG00000160446	ZDHHC12	TRUE	TRUE
chr9	128721742	C	A	ENST00000372663	ENSG00000160446	ZDHHC12	TRUE	TRUE
chr9	128721746	C	T	ENST00000372663	ENSG00000160446	ZDHHC12	TRUE	TRUE
chr9	128721747	C	T	ENST00000372663	ENSG00000160446	ZDHHC12	TRUE	TRUE
chr9	128721752	G	T	ENST00000372663	ENSG00000160446	ZDHHC12	TRUE	TRUE
chr9	128721764	G	C	ENST00000372663	ENSG00000160446	ZDHHC12	TRUE	TRUE
chr9	128721764	G	T	ENST00000372663	ENSG00000160446	ZDHHC12	TRUE	TRUE
chr9	128721776	G	T	ENST00000372663	ENSG00000160446	ZDHHC12	TRUE	TRUE
chr9	128721785	G	T	ENST00000372663	ENSG00000160446	ZDHHC12	TRUE	TRUE
chr9	128721790	C	A	ENST00000372663	ENSG00000160446	ZDHHC12	TRUE	TRUE
chr9	128721794	G	T	ENST00000372663	ENSG00000160446	ZDHHC12	TRUE	TRUE
chr9	128721817	G	A	ENST00000372663	ENSG00000160446	ZDHHC12	TRUE	TRUE
chr9	128721818	C	A	ENST00000372663	ENSG00000160446	ZDHHC12	TRUE	FALSE
chr9	128721818	C	G	ENST00000372663	ENSG00000160446	ZDHHC12	TRUE	FALSE
chr9	128721818	C	T	ENST00000372663	ENSG00000160446	ZDHHC12	TRUE	FALSE
chr9	128721819	T	A	ENST00000372663	ENSG00000160446	ZDHHC12	TRUE	FALSE
chr9	128721819	T	C	ENST00000372663	ENSG00000160446	ZDHHC12	TRUE	FALSE
chr9	128721819	T	G	ENST00000372663	ENSG00000160446	ZDHHC12	TRUE	FALSE
chr9	128722007	A	C	ENST00000372663	ENSG00000160446	ZDHHC12	TRUE	FALSE
chr9	128722007	A	G	ENST00000372663	ENSG00000160446	ZDHHC12	TRUE	FALSE
chr9	128722007	A	T	ENST00000372663	ENSG00000160446	ZDHHC12	TRUE	FALSE
chr9	128722008	C	A	ENST00000372663	ENSG00000160446	ZDHHC12	TRUE	FALSE
chr9	128722008	C	G	ENST00000372663	ENSG00000160446	ZDHHC12	TRUE	FALSE
chr9	128722008	C	T	ENST00000372663	ENSG00000160446	ZDHHC12	TRUE	FALSE
chr9	128722018	G	T	ENST00000372663	ENSG00000160446	ZDHHC12	TRUE	TRUE
chr9	128722021	G	C	ENST00000372663	ENSG00000160446	ZDHHC12	TRUE	TRUE
chr9	128722021	G	T	ENST00000372663	ENSG00000160446	ZDHHC12	TRUE	TRUE
chr9	128722026	T	A	ENST00000372663	ENSG00000160446	ZDHHC12	TRUE	TRUE
chr9	128722027	G	T	ENST00000372663	ENSG00000160446	ZDHHC12	TRUE	TRUE
chr9	128722068	G	A	ENST00000372663	ENSG00000160446	ZDHHC12	TRUE	TRUE
chr9	128722071	C	A	ENST00000372663	ENSG00000160446	ZDHHC12	TRUE	TRUE
chr9	128722074	C	A	ENST00000372663	ENSG00000160446	ZDHHC12	TRUE	TRUE
chr9	128722077	T	A	ENST00000372663	ENSG00000160446	ZDHHC12	TRUE	TRUE
chr9	128722083	C	A	ENST00000372663	ENSG00000160446	ZDHHC12	TRUE	TRUE
chr9	128722086	C	A	ENST00000372663	ENSG00000160446	ZDHHC12	TRUE	TRUE
chr9	128722087	C	A	ENST00000372663	ENSG00000160446	ZDHHC12	TRUE	FALSE
chr9	128722087	C	G	ENST00000372663	ENSG00000160446	ZDHHC12	TRUE	FALSE
chr9	128722087	C	T	ENST00000372663	ENSG00000160446	ZDHHC12	TRUE	FALSE
chr9	128722088	T	A	ENST00000372663	ENSG00000160446	ZDHHC12	TRUE	FALSE
chr9	128722088	T	C	ENST00000372663	ENSG00000160446	ZDHHC12	TRUE	FALSE
chr9	128722088	T	G	ENST00000372663	ENSG00000160446	ZDHHC12	TRUE	FALSE
chr9	128722436	A	C	ENST00000372663	ENSG00000160446	ZDHHC12	TRUE	FALSE
chr9	128722436	A	G	ENST00000372663	ENSG00000160446	ZDHHC12	TRUE	FALSE
chr9	128722436	A	T	ENST00000372663	ENSG00000160446	ZDHHC12	TRUE	FALSE
chr9	128722437	C	A	ENST00000372663	ENSG00000160446	ZDHHC12	TRUE	FALSE
chr9	128722437	C	G	ENST00000372663	ENSG00000160446	ZDHHC12	TRUE	FALSE
chr9	128722437	C	T	ENST00000372663	ENSG00000160446	ZDHHC12	TRUE	FALSE
chr9	128722440	G	A	ENST00000372663	ENSG00000160446	ZDHHC12	TRUE	TRUE
chr9	128722446	G	A	ENST00000372663	ENSG00000160446	ZDHHC12	TRUE	TRUE
chr9	128722452	G	A	ENST00000372663	ENSG00000160446	ZDHHC12	TRUE	TRUE
chr9	128722462	G	C	ENST00000372663	ENSG00000160446	ZDHHC12	TRUE	TRUE
chr9	128722462	G	T	ENST00000372663	ENSG00000160446	ZDHHC12	TRUE	TRUE
chr9	128722481	G	C	ENST00000372663	ENSG00000160446	ZDHHC12	TRUE	TRUE
chr9	128722481	G	T	ENST00000372663	ENSG00000160446	ZDHHC12	TRUE	TRUE
chr9	128722492	G	C	ENST00000372663	ENSG00000160446	ZDHHC12	TRUE	TRUE
chr9	128722492	G	T	ENST00000372663	ENSG00000160446	ZDHHC12	TRUE	TRUE
chr9	128722548	C	A	ENST00000372663	ENSG00000160446	ZDHHC12	TRUE	TRUE
chr9	128722554	G	A	ENST00000372663	ENSG00000160446	ZDHHC12	TRUE	TRUE
chr9	128722557	C	A	ENST00000372663	ENSG00000160446	ZDHHC12	TRUE	TRUE
chr9	128722560	C	A	ENST00000372663	ENSG00000160446	ZDHHC12	TRUE	TRUE
chr9	128722561	C	T	ENST00000372663	ENSG00000160446	ZDHHC12	TRUE	TRUE
chr9	128722562	C	T	ENST00000372663	ENSG00000160446	ZDHHC12	TRUE	TRUE
chr9	128722566	G	A	ENST00000372663	ENSG00000160446	ZDHHC12	TRUE	TRUE
chr9	128722575	C	A	ENST00000372663	ENSG00000160446	ZDHHC12	TRUE	FALSE
chr9	128722575	C	G	ENST00000372663	ENSG00000160446	ZDHHC12	TRUE	FALSE
chr9	128722575	C	T	ENST00000372663	ENSG00000160446	ZDHHC12	TRUE	FALSE
chr9	128722576	T	A	ENST00000372663	ENSG00000160446	ZDHHC12	TRUE	FALSE
chr9	128722576	T	C	ENST00000372663	ENSG00000160446	ZDHHC12	TRUE	FALSE
chr9	128722576	T	G	ENST00000372663	ENSG00000160446	ZDHHC12	TRUE	FALSE
chr9	128723992	A	C	ENST00000372663	ENSG00000160446	ZDHHC12	TRUE	FALSE
chr9	128723992	A	G	ENST00000372663	ENSG00000160446	ZDHHC12	TRUE	FALSE
chr9	128723992	A	T	ENST00000372663	ENSG00000160446	ZDHHC12	TRUE	FALSE
chr9	128723993	C	A	ENST00000372663	ENSG00000160446	ZDHHC12	TRUE	FALSE
chr9	128723993	C	G	ENST00000372663	ENSG00000160446	ZDHHC12	TRUE	FALSE
chr9	128723993	C	T	ENST00000372663	ENSG00000160446	ZDHHC12	TRUE	FALSE
chr9	128723994	C	A	ENST00000372663	ENSG00000160446	ZDHHC12	TRUE	TRUE
chr9	128724027	C	A	ENST00000372663	ENSG00000160446	ZDHHC12	TRUE	FALSE
chr9	128724028	C	T	ENST00000372663	ENSG00000160446	ZDHHC12	TRUE	FALSE
chr9	128724029	C	T	ENST00000372663	ENSG00000160446	ZDHHC12	TRUE	FALSE
chr9	128724082	C	T	ENST00000372663	ENSG00000160446	ZDHHC12	FALSE	FALSE
chr9	128724083	C	T	ENST00000372663	ENSG00000160446	ZDHHC12	FALSE	FALSE
chr9	128731342	T	A	ENST00000291900	ENSG00000160445	ZER1	FALSE	FALSE
chr9	128731360	C	A	ENST00000291900	ENSG00000160445	ZER1	FALSE	FALSE
chr9	128731363	C	A	ENST00000291900	ENSG00000160445	ZER1
chr9	128731366	T	A	ENST00000291900	ENSG00000160445	ZER1	FALSE	FALSE
chr9	128731376	G	T	ENST00000291900	ENSG00000160445	ZER1	FALSE	FALSE
chr9	128731384	C	A	ENST00000291900	ENSG00000160445	ZER1
chr9	128731393	T	A	ENST00000291900	ENSG00000160445	ZER1
chr9	128731395	C	A	ENST00000291900	ENSG00000160445	ZER1	FALSE	FALSE
chr9	128731395	C	G	ENST00000291900	ENSG00000160445	ZER1	FALSE	FALSE
chr9	128731395	C	T	ENST00000291900	ENSG00000160445	ZER1	FALSE	FALSE
chr9	128731396	T	A	ENST00000291900	ENSG00000160445	ZER1	FALSE	FALSE
chr9	128731396	T	C	ENST00000291900	ENSG00000160445	ZER1	FALSE	FALSE
chr9	128731396	T	G	ENST00000291900	ENSG00000160445	ZER1	FALSE	FALSE
chr9	128733424	A	C	ENST00000291900	ENSG00000160445	ZER1	TRUE	FALSE
chr9	128733424	A	G	ENST00000291900	ENSG00000160445	ZER1	TRUE	FALSE
chr9	128733424	A	T	ENST00000291900	ENSG00000160445	ZER1	TRUE	FALSE
chr9	128733425	C	A	ENST00000291900	ENSG00000160445	ZER1	TRUE	FALSE
chr9	128733425	C	G	ENST00000291900	ENSG00000160445	ZER1	TRUE	FALSE
chr9	128733425	C	T	ENST00000291900	ENSG00000160445	ZER1	TRUE	FALSE
chr9	128733436	C	A	ENST00000291900	ENSG00000160445	ZER1	FALSE	FALSE
chr9	128733439	T	A	ENST00000291900	ENSG00000160445	ZER1	FALSE	FALSE
chr9	128733445	C	A	ENST00000291900	ENSG00000160445	ZER1	FALSE	FALSE
chr9	128733448	G	A	ENST00000291900	ENSG00000160445	ZER1	FALSE	FALSE
chr9	128733466	T	A	ENST00000291900	ENSG00000160445	ZER1	FALSE	FALSE
chr9	128733499	C	A	ENST00000291900	ENSG00000160445	ZER1	TRUE	TRUE
chr9	128733502	T	A	ENST00000291900	ENSG00000160445	ZER1	TRUE	TRUE
chr9	128733515	G	T	ENST00000291900	ENSG00000160445	ZER1	TRUE	TRUE
chr9	128733518	G	C	ENST00000291900	ENSG00000160445	ZER1	TRUE	TRUE
chr9	128733518	G	T	ENST00000291900	ENSG00000160445	ZER1	TRUE	TRUE
chr9	128733523	T	A	ENST00000291900	ENSG00000160445	ZER1	TRUE	TRUE
chr9	128733529	C	A	ENST00000291900	ENSG00000160445	ZER1	TRUE	FALSE
chr9	128733529	C	G	ENST00000291900	ENSG00000160445	ZER1	TRUE	FALSE
chr9	128733529	C	T	ENST00000291900	ENSG00000160445	ZER1	TRUE	FALSE
chr9	128733530	T	A	ENST00000291900	ENSG00000160445	ZER1	TRUE	FALSE
chr9	128733530	T	C	ENST00000291900	ENSG00000160445	ZER1	TRUE	FALSE
chr9	128733530	T	G	ENST00000291900	ENSG00000160445	ZER1	TRUE	FALSE
chr9	128735332	A	C	ENST00000291900	ENSG00000160445	ZER1	TRUE	FALSE
chr9	128735332	A	G	ENST00000291900	ENSG00000160445	ZER1	TRUE	FALSE
chr9	128735332	A	T	ENST00000291900	ENSG00000160445	ZER1	TRUE	FALSE
chr9	128735333	C	A	ENST00000291900	ENSG00000160445	ZER1	TRUE	FALSE
chr9	128735333	C	G	ENST00000291900	ENSG00000160445	ZER1	TRUE	FALSE
chr9	128735333	C	T	ENST00000291900	ENSG00000160445	ZER1	TRUE	FALSE
chr9	128735335	G	C	ENST00000291900	ENSG00000160445	ZER1	TRUE	TRUE
chr9	128735335	G	T	ENST00000291900	ENSG00000160445	ZER1	TRUE	TRUE
chr9	128735353	A	C	ENST00000291900	ENSG00000160445	ZER1	TRUE	TRUE
chr9	128735353	A	T	ENST00000291900	ENSG00000160445	ZER1	TRUE	TRUE
chr9	128735362	C	T	ENST00000291900	ENSG00000160445	ZER1	TRUE	TRUE
chr9	128735363	C	T	ENST00000291900	ENSG00000160445	ZER1	TRUE	TRUE
chr9	128735371	C	T	ENST00000291900	ENSG00000160445	ZER1	TRUE	TRUE
chr9	128735372	C	T	ENST00000291900	ENSG00000160445	ZER1	TRUE	TRUE
chr9	128735379	G	A	ENST00000291900	ENSG00000160445	ZER1	TRUE	TRUE
chr9	128735397	C	A	ENST00000291900	ENSG00000160445	ZER1	TRUE	TRUE
chr9	128735400	G	A	ENST00000291900	ENSG00000160445	ZER1	TRUE	TRUE
chr9	128735424	C	A	ENST00000291900	ENSG00000160445	ZER1	TRUE	TRUE
chr9	128735429	G	C	ENST00000291900	ENSG00000160445	ZER1	TRUE	TRUE
chr9	128735429	G	T	ENST00000291900	ENSG00000160445	ZER1	TRUE	TRUE
chr9	128735432	C	A	ENST00000291900	ENSG00000160445	ZER1	TRUE	FALSE
chr9	128735432	C	G	ENST00000291900	ENSG00000160445	ZER1	TRUE	FALSE
chr9	128735432	C	T	ENST00000291900	ENSG00000160445	ZER1	TRUE	FALSE
chr9	128735433	T	A	ENST00000291900	ENSG00000160445	ZER1	TRUE	FALSE
chr9	128735433	T	C	ENST00000291900	ENSG00000160445	ZER1	TRUE	FALSE
chr9	128735433	T	G	ENST00000291900	ENSG00000160445	ZER1	TRUE	FALSE
chr9	128739929	A	C	ENST00000291900	ENSG00000160445	ZER1	TRUE	FALSE
chr9	128739929	A	G	ENST00000291900	ENSG00000160445	ZER1	TRUE	FALSE
chr9	128739929	A	T	ENST00000291900	ENSG00000160445	ZER1	TRUE	FALSE
chr9	128739930	C	A	ENST00000291900	ENSG00000160445	ZER1	TRUE	FALSE
chr9	128739930	C	G	ENST00000291900	ENSG00000160445	ZER1	TRUE	FALSE
chr9	128739930	C	T	ENST00000291900	ENSG00000160445	ZER1	TRUE	FALSE
chr9	128739933	G	C	ENST00000291900	ENSG00000160445	ZER1	TRUE	TRUE
chr9	128739933	G	T	ENST00000291900	ENSG00000160445	ZER1	TRUE	TRUE
chr9	128739947	T	A	ENST00000291900	ENSG00000160445	ZER1	TRUE	TRUE
chr9	128739963	C	T	ENST00000291900	ENSG00000160445	ZER1	TRUE	TRUE
chr9	128739964	C	T	ENST00000291900	ENSG00000160445	ZER1	TRUE	TRUE
chr9	128739971	G	A	ENST00000291900	ENSG00000160445	ZER1	TRUE	TRUE
chr9	128739981	C	T	ENST00000291900	ENSG00000160445	ZER1	TRUE	TRUE
chr9	128739982	C	T	ENST00000291900	ENSG00000160445	ZER1	TRUE	TRUE
chr9	128739992	C	A	ENST00000291900	ENSG00000160445	ZER1	TRUE	TRUE
chr9	128739995	C	A	ENST00000291900	ENSG00000160445	ZER1	TRUE	TRUE
chr9	128740001	C	A	ENST00000291900	ENSG00000160445	ZER1	TRUE	TRUE
chr9	128740004	C	A	ENST00000291900	ENSG00000160445	ZER1	TRUE	TRUE
chr9	128740010	G	A	ENST00000291900	ENSG00000160445	ZER1	TRUE	TRUE
chr9	128740016	C	A	ENST00000291900	ENSG00000160445	ZER1	TRUE	TRUE
chr9	128740017	A	T	ENST00000291900	ENSG00000160445	ZER1	TRUE	TRUE
chr9	128740026	C	T	ENST00000291900	ENSG00000160445	ZER1	TRUE	TRUE
chr9	128740027	C	T	ENST00000291900	ENSG00000160445	ZER1	TRUE	TRUE
chr9	128740034	C	A	ENST00000291900	ENSG00000160445	ZER1	TRUE	TRUE
chr9	128740040	C	A	ENST00000291900	ENSG00000160445	ZER1	TRUE	TRUE
chr9	128740068	G	T	ENST00000291900	ENSG00000160445	ZER1	TRUE	TRUE
chr9	128740077	G	C	ENST00000291900	ENSG00000160445	ZER1	TRUE	TRUE
chr9	128740077	G	T	ENST00000291900	ENSG00000160445	ZER1	TRUE	TRUE
chr9	128740088	C	A	ENST00000291900	ENSG00000160445	ZER1	TRUE	TRUE
chr9	128740103	T	A	ENST00000291900	ENSG00000160445	ZER1	TRUE	TRUE
chr9	128740109	C	A	ENST00000291900	ENSG00000160445	ZER1	TRUE	TRUE
chr9	128740111	A	T	ENST00000291900	ENSG00000160445	ZER1	TRUE	TRUE
chr9	128740120	C	A	ENST00000291900	ENSG00000160445	ZER1	TRUE	FALSE
chr9	128740120	C	G	ENST00000291900	ENSG00000160445	ZER1	TRUE	TRUE
chr9	128740120	C	T	ENST00000291900	ENSG00000160445	ZER1	TRUE	TRUE
chr9	128740121	T	A	ENST00000291900	ENSG00000160445	ZER1	TRUE	FALSE
chr9	128740121	T	C	ENST00000291900	ENSG00000160445	ZER1	TRUE	FALSE
chr9	128740121	T	G	ENST00000291900	ENSG00000160445	ZER1	TRUE	FALSE
chr9	128740770	A	C	ENST00000291900	ENSG00000160445	ZER1	TRUE	FALSE
chr9	128740770	A	G	ENST00000291900	ENSG00000160445	ZER1	FALSE	FALSE
chr9	128740770	A	T	ENST00000291900	ENSG00000160445	ZER1	TRUE	FALSE
chr9	128740771	C	A	ENST00000291900	ENSG00000160445	ZER1	TRUE	FALSE
chr9	128740771	C	G	ENST00000291900	ENSG00000160445	ZER1	TRUE	FALSE
chr9	128740771	C	T	ENST00000291900	ENSG00000160445	ZER1	TRUE	FALSE
chr9	128740791	G	A	ENST00000291900	ENSG00000160445	ZER1
chr9	128740806	G	A	ENST00000291900	ENSG00000160445	ZER1
chr9	128740818	C	A	ENST00000291900	ENSG00000160445	ZER1
chr9	128740821	T	A	ENST00000291900	ENSG00000160445	ZER1
chr9	128740827	C	A	ENST00000291900	ENSG00000160445	ZER1
chr9	128740841	A	T	ENST00000291900	ENSG00000160445	ZER1
chr9	128740848	C	A	ENST00000291900	ENSG00000160445	ZER1
chr9	128740869	C	A	ENST00000291900	ENSG00000160445	ZER1
chr9	128740872	G	A	ENST00000291900	ENSG00000160445	ZER1
chr9	128740875	T	A	ENST00000291900	ENSG00000160445	ZER1
chr9	128740878	C	A	ENST00000291900	ENSG00000160445	ZER1
chr9	128740887	C	A	ENST00000291900	ENSG00000160445	ZER1
chr9	128740888	C	A	ENST00000291900	ENSG00000160445	ZER1	TRUE	TRUE
chr9	128740888	C	G	ENST00000291900	ENSG00000160445	ZER1	TRUE	TRUE
chr9	128740888	C	T	ENST00000291900	ENSG00000160445	ZER1	TRUE	TRUE
chr9	128740889	T	A	ENST00000291900	ENSG00000160445	ZER1	TRUE	TRUE
chr9	128740889	T	C	ENST00000291900	ENSG00000160445	ZER1	TRUE	TRUE
chr9	128740889	T	G	ENST00000291900	ENSG00000160445	ZER1	TRUE	TRUE
chr9	128741533	A	C	ENST00000291900	ENSG00000160445	ZER1	TRUE	FALSE
chr9	128741533	A	G	ENST00000291900	ENSG00000160445	ZER1	TRUE	FALSE
chr9	128741533	A	T	ENST00000291900	ENSG00000160445	ZER1	TRUE	FALSE
chr9	128741534	C	A	ENST00000291900	ENSG00000160445	ZER1	TRUE	FALSE
chr9	128741534	C	G	ENST00000291900	ENSG00000160445	ZER1	TRUE	FALSE
chr9	128741534	C	T	ENST00000291900	ENSG00000160445	ZER1	TRUE	FALSE
chr9	128741537	T	A	ENST00000291900	ENSG00000160445	ZER1	TRUE	TRUE
chr9	128741541	G	T	ENST00000291900	ENSG00000160445	ZER1	TRUE	TRUE
chr9	128741558	T	A	ENST00000291900	ENSG00000160445	ZER1	TRUE	TRUE
chr9	128741585	C	A	ENST00000291900	ENSG00000160445	ZER1	TRUE	TRUE
chr9	128741586	G	T	ENST00000291900	ENSG00000160445	ZER1	TRUE	TRUE
chr9	128741603	C	A	ENST00000291900	ENSG00000160445	ZER1	TRUE	TRUE
chr9	128741616	C	T	ENST00000291900	ENSG00000160445	ZER1	TRUE	TRUE
chr9	128741617	C	T	ENST00000291900	ENSG00000160445	ZER1	TRUE	TRUE
chr9	128741628	C	T	ENST00000291900	ENSG00000160445	ZER1	TRUE	TRUE
chr9	128741629	C	T	ENST00000291900	ENSG00000160445	ZER1	TRUE	TRUE
chr9	128741639	C	A	ENST00000291900	ENSG00000160445	ZER1	TRUE	TRUE
chr9	128741648	G	A	ENST00000291900	ENSG00000160445	ZER1	TRUE	TRUE
chr9	128741652	A	T	ENST00000291900	ENSG00000160445	ZER1	TRUE	TRUE
chr9	128741655	C	A	ENST00000291900	ENSG00000160445	ZER1	TRUE	FALSE
chr9	128741655	C	G	ENST00000291900	ENSG00000160445	ZER1	TRUE	FALSE
chr9	128741655	C	T	ENST00000291900	ENSG00000160445	ZER1	TRUE	FALSE
chr9	128741656	T	A	ENST00000291900	ENSG00000160445	ZER1	TRUE	FALSE
chr9	128741656	T	C	ENST00000291900	ENSG00000160445	ZER1	TRUE	FALSE
chr9	128741656	T	G	ENST00000291900	ENSG00000160445	ZER1	TRUE	FALSE
chr9	128741798	A	C	ENST00000291900	ENSG00000160445	ZER1	TRUE	FALSE
chr9	128741798	A	G	ENST00000291900	ENSG00000160445	ZER1	TRUE	FALSE
chr9	128741798	A	T	ENST00000291900	ENSG00000160445	ZER1	TRUE	FALSE
chr9	128741799	C	A	ENST00000291900	ENSG00000160445	ZER1	TRUE	FALSE
chr9	128741799	C	G	ENST00000291900	ENSG00000160445	ZER1	TRUE	FALSE
chr9	128741799	C	T	ENST00000291900	ENSG00000160445	ZER1	TRUE	FALSE
chr9	128741805	T	A	ENST00000291900	ENSG00000160445	ZER1	TRUE	TRUE
chr9	128741817	T	A	ENST00000291900	ENSG00000160445	ZER1	TRUE	TRUE
chr9	128741820	T	A	ENST00000291900	ENSG00000160445	ZER1	TRUE	TRUE
chr9	128741823	G	A	ENST00000291900	ENSG00000160445	ZER1	TRUE	TRUE
chr9	128741832	T	A	ENST00000291900	ENSG00000160445	ZER1	TRUE	TRUE
chr9	128741842	C	A	ENST00000291900	ENSG00000160445	ZER1	TRUE	FALSE
chr9	128741842	C	G	ENST00000291900	ENSG00000160445	ZER1	TRUE	FALSE
chr9	128741842	C	T	ENST00000291900	ENSG00000160445	ZER1	TRUE	FALSE
chr9	128741843	T	A	ENST00000291900	ENSG00000160445	ZER1	TRUE	FALSE
chr9	128741843	T	C	ENST00000291900	ENSG00000160445	ZER1	TRUE	FALSE
chr9	128741843	T	G	ENST00000291900	ENSG00000160445	ZER1	TRUE	FALSE
chr9	128742528	A	C	ENST00000291900	ENSG00000160445	ZER1	TRUE	FALSE
chr9	128742528	A	G	ENST00000291900	ENSG00000160445	ZER1	TRUE	FALSE
chr9	128742528	A	T	ENST00000291900	ENSG00000160445	ZER1	TRUE	FALSE
chr9	128742529	C	A	ENST00000291900	ENSG00000160445	ZER1	TRUE	FALSE
chr9	128742529	C	G	ENST00000291900	ENSG00000160445	ZER1	TRUE	FALSE
chr9	128742529	C	T	ENST00000291900	ENSG00000160445	ZER1	TRUE	FALSE
chr9	128742547	T	A	ENST00000291900	ENSG00000160445	ZER1	TRUE	TRUE
chr9	128742559	C	A	ENST00000291900	ENSG00000160445	ZER1	TRUE	TRUE
chr9	128742562	T	A	ENST00000291900	ENSG00000160445	ZER1	TRUE	TRUE
chr9	128742580	G	A	ENST00000291900	ENSG00000160445	ZER1	TRUE	TRUE
chr9	128742581	G	T	ENST00000291900	ENSG00000160445	ZER1	TRUE	TRUE
chr9	128742596	G	T	ENST00000291900	ENSG00000160445	ZER1	TRUE	TRUE
chr9	128742619	G	A	ENST00000291900	ENSG00000160445	ZER1	TRUE	TRUE
chr9	128742628	C	A	ENST00000291900	ENSG00000160445	ZER1	TRUE	TRUE
chr9	128742634	G	A	ENST00000291900	ENSG00000160445	ZER1	TRUE	TRUE
chr9	128742667	C	A	ENST00000291900	ENSG00000160445	ZER1	TRUE	TRUE
chr9	128742680	G	C	ENST00000291900	ENSG00000160445	ZER1	TRUE	TRUE
chr9	128742680	G	T	ENST00000291900	ENSG00000160445	ZER1	TRUE	TRUE
chr9	128742685	G	A	ENST00000291900	ENSG00000160445	ZER1	TRUE	TRUE
chr9	128742691	C	A	ENST00000291900	ENSG00000160445	ZER1	TRUE	TRUE
chr9	128742697	C	A	ENST00000291900	ENSG00000160445	ZER1	TRUE	TRUE
chr9	128742700	C	A	ENST00000291900	ENSG00000160445	ZER1	TRUE	TRUE
chr9	128742716	G	T	ENST00000291900	ENSG00000160445	ZER1	TRUE	TRUE
chr9	128742728	G	T	ENST00000291900	ENSG00000160445	ZER1	TRUE	TRUE
chr9	128742731	G	T	ENST00000291900	ENSG00000160445	ZER1	TRUE	TRUE
chr9	128742742	G	A	ENST00000291900	ENSG00000160445	ZER1	TRUE	TRUE
chr9	128742746	C	A	ENST00000291900	ENSG00000160445	ZER1	TRUE	FALSE
chr9	128742746	C	G	ENST00000291900	ENSG00000160445	ZER1	TRUE	FALSE
chr9	128742746	C	T	ENST00000291900	ENSG00000160445	ZER1	TRUE	FALSE
chr9	128742747	T	A	ENST00000291900	ENSG00000160445	ZER1	TRUE	FALSE
chr9	128742747	T	C	ENST00000291900	ENSG00000160445	ZER1	TRUE	FALSE
chr9	128742747	T	G	ENST00000291900	ENSG00000160445	ZER1	TRUE	FALSE
chr9	128750614	A	C	ENST00000291900	ENSG00000160445	ZER1	TRUE	FALSE
chr9	128750614	A	G	ENST00000291900	ENSG00000160445	ZER1	TRUE	FALSE
chr9	128750614	A	T	ENST00000291900	ENSG00000160445	ZER1	TRUE	FALSE
chr9	128750615	C	A	ENST00000291900	ENSG00000160445	ZER1	TRUE	FALSE
chr9	128750615	C	G	ENST00000291900	ENSG00000160445	ZER1	TRUE	FALSE
chr9	128750615	C	T	ENST00000291900	ENSG00000160445	ZER1	TRUE	FALSE
chr9	128750624	C	A	ENST00000291900	ENSG00000160445	ZER1	TRUE	TRUE
chr9	128750627	G	A	ENST00000291900	ENSG00000160445	ZER1	TRUE	TRUE
chr9	128750628	G	C	ENST00000291900	ENSG00000160445	ZER1	TRUE	TRUE
chr9	128750628	G	T	ENST00000291900	ENSG00000160445	ZER1	TRUE	TRUE
chr9	128750636	C	A	ENST00000291900	ENSG00000160445	ZER1	TRUE	TRUE
chr9	128750657	G	A	ENST00000291900	ENSG00000160445	ZER1	TRUE	TRUE
chr9	128750666	G	A	ENST00000291900	ENSG00000160445	ZER1	TRUE	TRUE
chr9	128750678	T	A	ENST00000291900	ENSG00000160445	ZER1	TRUE	TRUE
chr9	128750687	G	A	ENST00000291900	ENSG00000160445	ZER1	TRUE	TRUE
chr9	128750690	C	A	ENST00000291900	ENSG00000160445	ZER1	TRUE	TRUE
chr9	128750692	G	C	ENST00000291900	ENSG00000160445	ZER1	TRUE	TRUE
chr9	128750692	G	T	ENST00000291900	ENSG00000160445	ZER1	TRUE	TRUE
chr9	128750697	G	C	ENST00000291900	ENSG00000160445	ZER1	TRUE	TRUE
chr9	128750697	G	T	ENST00000291900	ENSG00000160445	ZER1	TRUE	TRUE
chr9	128750702	C	A	ENST00000291900	ENSG00000160445	ZER1	TRUE	TRUE
chr9	128750715	G	C	ENST00000291900	ENSG00000160445	ZER1	TRUE	TRUE
chr9	128750715	G	T	ENST00000291900	ENSG00000160445	ZER1	TRUE	TRUE
chr9	128750744	G	A	ENST00000291900	ENSG00000160445	ZER1	TRUE	TRUE
chr9	128750757	A	C	ENST00000291900	ENSG00000160445	ZER1	TRUE	TRUE
chr9	128750757	A	T	ENST00000291900	ENSG00000160445	ZER1	TRUE	TRUE
chr9	128750762	T	A	ENST00000291900	ENSG00000160445	ZER1	TRUE	TRUE
chr9	128750766	G	T	ENST00000291900	ENSG00000160445	ZER1	TRUE	TRUE
chr9	128750771	T	A	ENST00000291900	ENSG00000160445	ZER1	TRUE	TRUE
chr9	128750790	C	A	ENST00000291900	ENSG00000160445	ZER1	TRUE	FALSE
chr9	128750790	C	G	ENST00000291900	ENSG00000160445	ZER1	TRUE	FALSE
chr9	128750790	C	T	ENST00000291900	ENSG00000160445	ZER1	TRUE	FALSE
chr9	128750791	T	A	ENST00000291900	ENSG00000160445	ZER1	TRUE	FALSE
chr9	128750791	T	C	ENST00000291900	ENSG00000160445	ZER1	TRUE	FALSE
chr9	128750791	T	G	ENST00000291900	ENSG00000160445	ZER1	TRUE	FALSE
chr9	128751120	A	C	ENST00000291900	ENSG00000160445	ZER1	TRUE	FALSE
chr9	128751120	A	G	ENST00000291900	ENSG00000160445	ZER1	TRUE	FALSE
chr9	128751120	A	T	ENST00000291900	ENSG00000160445	ZER1	TRUE	FALSE
chr9	128751121	C	A	ENST00000291900	ENSG00000160445	ZER1	TRUE	FALSE
chr9	128751121	C	G	ENST00000291900	ENSG00000160445	ZER1	TRUE	FALSE
chr9	128751121	C	T	ENST00000291900	ENSG00000160445	ZER1	TRUE	FALSE
chr9	128751124	T	A	ENST00000291900	ENSG00000160445	ZER1	TRUE	TRUE
chr9	128751142	G	A	ENST00000291900	ENSG00000160445	ZER1	TRUE	TRUE
chr9	128751146	G	T	ENST00000291900	ENSG00000160445	ZER1	TRUE	TRUE
chr9	128751154	C	A	ENST00000291900	ENSG00000160445	ZER1	TRUE	TRUE
chr9	128751177	A	T	ENST00000291900	ENSG00000160445	ZER1	TRUE	TRUE
chr9	128751192	G	T	ENST00000291900	ENSG00000160445	ZER1	TRUE	TRUE
chr9	128751202	C	A	ENST00000291900	ENSG00000160445	ZER1	TRUE	TRUE
chr9	128751214	C	A	ENST00000291900	ENSG00000160445	ZER1	TRUE	TRUE
chr9	128751218	G	C	ENST00000291900	ENSG00000160445	ZER1	TRUE	TRUE
chr9	128751218	G	T	ENST00000291900	ENSG00000160445	ZER1	TRUE	TRUE
chr9	128751226	C	A	ENST00000291900	ENSG00000160445	ZER1	TRUE	TRUE
chr9	128751244	G	A	ENST00000291900	ENSG00000160445	ZER1	TRUE	TRUE
chr9	128751247	C	A	ENST00000291900	ENSG00000160445	ZER1	TRUE	TRUE
chr9	128751250	C	A	ENST00000291900	ENSG00000160445	ZER1	TRUE	TRUE
chr9	128751256	T	A	ENST00000291900	ENSG00000160445	ZER1	TRUE	TRUE
chr9	128751269	C	A	ENST00000291900	ENSG00000160445	ZER1	TRUE	FALSE
chr9	128751269	C	G	ENST00000291900	ENSG00000160445	ZER1	TRUE	FALSE
chr9	128751269	C	T	ENST00000291900	ENSG00000160445	ZER1	TRUE	FALSE
chr9	128751270	T	A	ENST00000291900	ENSG00000160445	ZER1	TRUE	FALSE
chr9	128751270	T	C	ENST00000291900	ENSG00000160445	ZER1	TRUE	FALSE
chr9	128751270	T	G	ENST00000291900	ENSG00000160445	ZER1	TRUE	FALSE
chr9	128751411	A	C	ENST00000291900	ENSG00000160445	ZER1	TRUE	FALSE
chr9	128751411	A	G	ENST00000291900	ENSG00000160445	ZER1	TRUE	FALSE
chr9	128751411	A	T	ENST00000291900	ENSG00000160445	ZER1	TRUE	FALSE
chr9	128751412	C	A	ENST00000291900	ENSG00000160445	ZER1	TRUE	FALSE
chr9	128751412	C	G	ENST00000291900	ENSG00000160445	ZER1	TRUE	FALSE
chr9	128751412	C	T	ENST00000291900	ENSG00000160445	ZER1	TRUE	FALSE
chr9	128751415	T	A	ENST00000291900	ENSG00000160445	ZER1	TRUE	TRUE
chr9	128751416	G	C	ENST00000291900	ENSG00000160445	ZER1	TRUE	TRUE
chr9	128751416	G	T	ENST00000291900	ENSG00000160445	ZER1	TRUE	TRUE
chr9	128751440	G	T	ENST00000291900	ENSG00000160445	ZER1	TRUE	TRUE
chr9	128751454	C	A	ENST00000291900	ENSG00000160445	ZER1	TRUE	TRUE
chr9	128751472	G	A	ENST00000291900	ENSG00000160445	ZER1	TRUE	TRUE
chr9	128751484	T	A	ENST00000291900	ENSG00000160445	ZER1	TRUE	TRUE
chr9	128751514	T	A	ENST00000291900	ENSG00000160445	ZER1
chr9	128751523	C	A	ENST00000291900	ENSG00000160445	ZER1
chr9	128751528	C	A	ENST00000291900	ENSG00000160445	ZER1	TRUE	FALSE
chr9	128751528	C	G	ENST00000291900	ENSG00000160445	ZER1	TRUE	FALSE
chr9	128751528	C	T	ENST00000291900	ENSG00000160445	ZER1	TRUE	FALSE
chr9	128751529	T	A	ENST00000291900	ENSG00000160445	ZER1	TRUE	FALSE
chr9	128751529	T	C	ENST00000291900	ENSG00000160445	ZER1	TRUE	FALSE
chr9	128751529	T	G	ENST00000291900	ENSG00000160445	ZER1	TRUE	FALSE
chr9	128752671	A	C	ENST00000291900	ENSG00000160445	ZER1	TRUE	FALSE
chr9	128752671	A	G	ENST00000291900	ENSG00000160445	ZER1	TRUE	FALSE
chr9	128752671	A	T	ENST00000291900	ENSG00000160445	ZER1	TRUE	FALSE
chr9	128752672	C	A	ENST00000291900	ENSG00000160445	ZER1	TRUE	FALSE
chr9	128752672	C	G	ENST00000291900	ENSG00000160445	ZER1	TRUE	FALSE
chr9	128752672	C	T	ENST00000291900	ENSG00000160445	ZER1	TRUE	FALSE
chr9	128752680	G	A	ENST00000291900	ENSG00000160445	ZER1	TRUE	TRUE
chr9	128752689	C	A	ENST00000291900	ENSG00000160445	ZER1	TRUE	TRUE
chr9	128752692	C	A	ENST00000291900	ENSG00000160445	ZER1	TRUE	TRUE
chr9	128752695	C	A	ENST00000291900	ENSG00000160445	ZER1	TRUE	TRUE
chr9	128752701	T	A	ENST00000291900	ENSG00000160445	ZER1	TRUE	TRUE
chr9	128752711	G	T	ENST00000291900	ENSG00000160445	ZER1	TRUE	TRUE
chr9	128752719	C	A	ENST00000291900	ENSG00000160445	ZER1	TRUE	TRUE
chr9	128752767	T	A	ENST00000291900	ENSG00000160445	ZER1	TRUE	TRUE
chr9	128752770	G	A	ENST00000291900	ENSG00000160445	ZER1	TRUE	TRUE
chr9	128752791	C	A	ENST00000291900	ENSG00000160445	ZER1	TRUE	TRUE
chr9	128752803	T	A	ENST00000291900	ENSG00000160445	ZER1	TRUE	TRUE
chr9	128752809	T	A	ENST00000291900	ENSG00000160445	ZER1	TRUE	TRUE
chr9	128752810	G	C	ENST00000291900	ENSG00000160445	ZER1	TRUE	TRUE
chr9	128752810	G	T	ENST00000291900	ENSG00000160445	ZER1	TRUE	TRUE
chr9	128752813	G	C	ENST00000291900	ENSG00000160445	ZER1	TRUE	TRUE
chr9	128752813	G	T	ENST00000291900	ENSG00000160445	ZER1	TRUE	TRUE
chr9	128752833	G	A	ENST00000291900	ENSG00000160445	ZER1	TRUE	TRUE
chr9	128752850	C	A	ENST00000291900	ENSG00000160445	ZER1	TRUE	FALSE
chr9	128752850	C	G	ENST00000291900	ENSG00000160445	ZER1	TRUE	FALSE
chr9	128752850	C	T	ENST00000291900	ENSG00000160445	ZER1	TRUE	FALSE
chr9	128752851	T	A	ENST00000291900	ENSG00000160445	ZER1	TRUE	FALSE
chr9	128752851	T	C	ENST00000291900	ENSG00000160445	ZER1	TRUE	FALSE
chr9	128752851	T	G	ENST00000291900	ENSG00000160445	ZER1	TRUE	FALSE
chr9	128753162	A	C	ENST00000291900	ENSG00000160445	ZER1	TRUE	FALSE
chr9	128753162	A	G	ENST00000291900	ENSG00000160445	ZER1	TRUE	FALSE
chr9	128753162	A	T	ENST00000291900	ENSG00000160445	ZER1	TRUE	FALSE
chr9	128753163	C	A	ENST00000291900	ENSG00000160445	ZER1	TRUE	FALSE
chr9	128753163	C	G	ENST00000291900	ENSG00000160445	ZER1	TRUE	FALSE
chr9	128753163	C	T	ENST00000291900	ENSG00000160445	ZER1	TRUE	FALSE
chr9	128753165	G	A	ENST00000291900	ENSG00000160445	ZER1	TRUE	TRUE
chr9	128753171	T	A	ENST00000291900	ENSG00000160445	ZER1	TRUE	TRUE
chr9	128753180	G	A	ENST00000291900	ENSG00000160445	ZER1	TRUE	TRUE
chr9	128753220	G	C	ENST00000291900	ENSG00000160445	ZER1	TRUE	TRUE
chr9	128753220	G	T	ENST00000291900	ENSG00000160445	ZER1	TRUE	TRUE
chr9	128753249	T	A	ENST00000291900	ENSG00000160445	ZER1	TRUE	TRUE
chr9	128753250	C	T	ENST00000291900	ENSG00000160445	ZER1	TRUE	TRUE
chr9	128753251	C	T	ENST00000291900	ENSG00000160445	ZER1	TRUE	TRUE
chr9	128753255	G	A	ENST00000291900	ENSG00000160445	ZER1	TRUE	TRUE
chr9	128753282	G	A	ENST00000291900	ENSG00000160445	ZER1	TRUE	TRUE
chr9	128753290	G	C	ENST00000291900	ENSG00000160445	ZER1	TRUE	TRUE
chr9	128753290	G	T	ENST00000291900	ENSG00000160445	ZER1	TRUE	TRUE
chr9	128753299	A	T	ENST00000291900	ENSG00000160445	ZER1	TRUE	TRUE
chr9	128753336	C	A	ENST00000291900	ENSG00000160445	ZER1	TRUE	TRUE
chr9	128753346	C	T	ENST00000291900	ENSG00000160445	ZER1	TRUE	TRUE
chr9	128753347	C	T	ENST00000291900	ENSG00000160445	ZER1	TRUE	TRUE
chr9	128753365	A	T	ENST00000291900	ENSG00000160445	ZER1	TRUE	TRUE
chr9	128753396	C	A	ENST00000291900	ENSG00000160445	ZER1	TRUE	TRUE
chr9	128753411	T	A	ENST00000291900	ENSG00000160445	ZER1	TRUE	TRUE
chr9	128753423	G	A	ENST00000291900	ENSG00000160445	ZER1	TRUE	TRUE
chr9	128753424	G	T	ENST00000291900	ENSG00000160445	ZER1	TRUE	TRUE
chr9	128753442	G	C	ENST00000291900	ENSG00000160445	ZER1	TRUE	TRUE
chr9	128753442	G	T	ENST00000291900	ENSG00000160445	ZER1	TRUE	TRUE
chr9	128753447	C	A	ENST00000291900	ENSG00000160445	ZER1	TRUE	TRUE
chr9	128753453	C	A	ENST00000291900	ENSG00000160445	ZER1	TRUE	TRUE
chr9	128753454	A	T	ENST00000291900	ENSG00000160445	ZER1	TRUE	TRUE
chr9	128753471	C	A	ENST00000291900	ENSG00000160445	ZER1	TRUE	TRUE
chr9	128753474	C	A	ENST00000291900	ENSG00000160445	ZER1	TRUE	TRUE
chr9	128753477	C	A	ENST00000291900	ENSG00000160445	ZER1	TRUE	TRUE
chr9	128753478	A	C	ENST00000291900	ENSG00000160445	ZER1	TRUE	TRUE
chr9	128753478	A	T	ENST00000291900	ENSG00000160445	ZER1	TRUE	TRUE
chr9	128753493	A	T	ENST00000291900	ENSG00000160445	ZER1	TRUE	TRUE
chr9	128753509	A	T	ENST00000291900	ENSG00000160445	ZER1	TRUE	TRUE
chr9	128753546	G	A	ENST00000291900	ENSG00000160445	ZER1	TRUE	TRUE
chr9	128753555	T	A	ENST00000291900	ENSG00000160445	ZER1	TRUE	TRUE
chr9	128753567	T	A	ENST00000291900	ENSG00000160445	ZER1	TRUE	TRUE
chr9	128753570	C	A	ENST00000291900	ENSG00000160445	ZER1	TRUE	TRUE
chr9	128753571	G	T	ENST00000291900	ENSG00000160445	ZER1	TRUE	TRUE
chr9	128753583	G	C	ENST00000291900	ENSG00000160445	ZER1	TRUE	TRUE
chr9	128753583	G	T	ENST00000291900	ENSG00000160445	ZER1	TRUE	TRUE
chr9	128753591	C	A	ENST00000291900	ENSG00000160445	ZER1	TRUE	TRUE
chr9	128753601	C	A	ENST00000291900	ENSG00000160445	ZER1	TRUE	FALSE
chr9	128753601	C	G	ENST00000291900	ENSG00000160445	ZER1	TRUE	FALSE
chr9	128753601	C	T	ENST00000291900	ENSG00000160445	ZER1	TRUE	FALSE
chr9	128753602	T	A	ENST00000291900	ENSG00000160445	ZER1	TRUE	FALSE
chr9	128753602	T	C	ENST00000291900	ENSG00000160445	ZER1	TRUE	FALSE
chr9	128753602	T	G	ENST00000291900	ENSG00000160445	ZER1	TRUE	FALSE
chr9	128753807	A	C	ENST00000291900	ENSG00000160445	ZER1	TRUE	FALSE
chr9	128753807	A	G	ENST00000291900	ENSG00000160445	ZER1	FALSE	FALSE
chr9	128753807	A	T	ENST00000291900	ENSG00000160445	ZER1	TRUE	FALSE
chr9	128753808	C	A	ENST00000291900	ENSG00000160445	ZER1	TRUE	TRUE
chr9	128753808	C	G	ENST00000291900	ENSG00000160445	ZER1	TRUE	TRUE
chr9	128753808	C	T	ENST00000291900	ENSG00000160445	ZER1	TRUE	TRUE
chr9	128753811	G	A	ENST00000291900	ENSG00000160445	ZER1	TRUE	TRUE
chr9	128753814	T	A	ENST00000291900	ENSG00000160445	ZER1	TRUE	TRUE
chr9	128753826	C	A	ENST00000291900	ENSG00000160445	ZER1	TRUE	TRUE
chr9	128753835	G	A	ENST00000291900	ENSG00000160445	ZER1	TRUE	TRUE
chr9	128753841	G	A	ENST00000291900	ENSG00000160445	ZER1	TRUE	TRUE
chr9	128753853	C	A	ENST00000291900	ENSG00000160445	ZER1	TRUE	TRUE
chr9	128753894	G	T	ENST00000291900	ENSG00000160445	ZER1	TRUE	TRUE
chr9	128753916	C	A	ENST00000291900	ENSG00000160445	ZER1	TRUE	TRUE
chr9	128753925	C	A	ENST00000291900	ENSG00000160445	ZER1	TRUE	TRUE
chr9	128753932	A	T	ENST00000291900	ENSG00000160445	ZER1	TRUE	TRUE
chr9	128753952	C	A	ENST00000291900	ENSG00000160445	ZER1	TRUE	TRUE
chr9	128753956	A	C	ENST00000291900	ENSG00000160445	ZER1	TRUE	TRUE
chr9	128753956	A	T	ENST00000291900	ENSG00000160445	ZER1	TRUE	TRUE
chr9	128753960	C	A	ENST00000291900	ENSG00000160445	ZER1	TRUE	FALSE
chr9	128753960	C	G	ENST00000291900	ENSG00000160445	ZER1	TRUE	FALSE
chr9	128753960	C	T	ENST00000291900	ENSG00000160445	ZER1	TRUE	FALSE
chr9	128753961	T	A	ENST00000291900	ENSG00000160445	ZER1	TRUE	FALSE
chr9	128753961	T	C	ENST00000291900	ENSG00000160445	ZER1	TRUE	FALSE
chr9	128753961	T	G	ENST00000291900	ENSG00000160445	ZER1	TRUE	FALSE
chr9	128755406	A	C	ENST00000291900	ENSG00000160445	ZER1	TRUE	FALSE
chr9	128755406	A	G	ENST00000291900	ENSG00000160445	ZER1	TRUE	FALSE
chr9	128755406	A	T	ENST00000291900	ENSG00000160445	ZER1	TRUE	FALSE
chr9	128755407	C	A	ENST00000291900	ENSG00000160445	ZER1	TRUE	FALSE
chr9	128755407	C	G	ENST00000291900	ENSG00000160445	ZER1	TRUE	FALSE
chr9	128755407	C	T	ENST00000291900	ENSG00000160445	ZER1	TRUE	FALSE
chr9	128755409	C	A	ENST00000291900	ENSG00000160445	ZER1	TRUE	TRUE
chr9	128755425	A	T	ENST00000291900	ENSG00000160445	ZER1	TRUE	TRUE
chr9	128755433	C	A	ENST00000291900	ENSG00000160445	ZER1	TRUE	TRUE
chr9	128755441	A	T	ENST00000291900	ENSG00000160445	ZER1	TRUE	TRUE
chr9	128755472	C	A	ENST00000291900	ENSG00000160445	ZER1	TRUE	TRUE
chr9	128755475	T	A	ENST00000291900	ENSG00000160445	ZER1	TRUE	TRUE
chr9	128755485	G	C	ENST00000291900	ENSG00000160445	ZER1	TRUE	TRUE
chr9	128755485	G	T	ENST00000291900	ENSG00000160445	ZER1	TRUE	TRUE
chr9	128755513	A	T	ENST00000291900	ENSG00000160445	ZER1	TRUE	FALSE
chr9	128755515	G	T	ENST00000291900	ENSG00000160445	ZER1	FALSE	FALSE
chr9	128755527	A	T	ENST00000291900	ENSG00000160445	ZER1	FALSE	FALSE
chr9	128755543	G	T	ENST00000291900	ENSG00000160445	ZER1	FALSE	FALSE
chr9	128755547	C	A	ENST00000291900	ENSG00000160445	ZER1	FALSE	FALSE
chr9	128755660	C	A	ENST00000291900	ENSG00000160445	ZER1	FALSE	FALSE
chr9	128755660	C	G	ENST00000291900	ENSG00000160445	ZER1	FALSE	FALSE
chr9	128755660	C	T	ENST00000291900	ENSG00000160445	ZER1	FALSE	FALSE
chr9	128755661	T	A	ENST00000291900	ENSG00000160445	ZER1	FALSE	FALSE
chr9	128755661	T	C	ENST00000291900	ENSG00000160445	ZER1	FALSE	FALSE
chr9	128755661	T	G	ENST00000291900	ENSG00000160445	ZER1	FALSE	FALSE
chr9	128771579	A	C	ENST00000291900	ENSG00000160445	ZER1	FALSE	FALSE
chr9	128771579	A	G	ENST00000291900	ENSG00000160445	ZER1	FALSE	FALSE
chr9	128771579	A	T	ENST00000291900	ENSG00000160445	ZER1	FALSE	FALSE
chr9	128771580	C	A	ENST00000291900	ENSG00000160445	ZER1	FALSE	FALSE
chr9	128771580	C	G	ENST00000291900	ENSG00000160445	ZER1	FALSE	FALSE
chr9	128771580	C	T	ENST00000291900	ENSG00000160445	ZER1	FALSE	FALSE
chr9	128787358	C	A	ENST00000372648	ENSG00000107021	TBC1D13	FALSE	FALSE
chr9	128787358	C	G	ENST00000372648	ENSG00000107021	TBC1D13	FALSE	FALSE
chr9	128787369	A	T	ENST00000372648	ENSG00000107021	TBC1D13	FALSE	FALSE
chr9	128787375	C	T	ENST00000372648	ENSG00000107021	TBC1D13	FALSE	FALSE
chr9	128787377	G	A	ENST00000372648	ENSG00000107021	TBC1D13	TRUE	FALSE
chr9	128787377	G	C	ENST00000372648	ENSG00000107021	TBC1D13	TRUE	FALSE
chr9	128787377	G	T	ENST00000372648	ENSG00000107021	TBC1D13	TRUE	FALSE
chr9	128787378	T	A	ENST00000372648	ENSG00000107021	TBC1D13	TRUE	FALSE
chr9	128787378	T	C	ENST00000372648	ENSG00000107021	TBC1D13	TRUE	FALSE
chr9	128787378	T	G	ENST00000372648	ENSG00000107021	TBC1D13	TRUE	FALSE
chr9	128788332	A	C	ENST00000372648	ENSG00000107021	TBC1D13	TRUE	TRUE
chr9	128788332	A	G	ENST00000372648	ENSG00000107021	TBC1D13	TRUE	TRUE
chr9	128788332	A	T	ENST00000372648	ENSG00000107021	TBC1D13	TRUE	TRUE
chr9	128788333	G	A	ENST00000372648	ENSG00000107021	TBC1D13	TRUE	TRUE
chr9	128788333	G	C	ENST00000372648	ENSG00000107021	TBC1D13	TRUE	TRUE
chr9	128788333	G	T	ENST00000372648	ENSG00000107021	TBC1D13	TRUE	TRUE
chr9	128788347	C	T	ENST00000372648	ENSG00000107021	TBC1D13	FALSE	FALSE
chr9	128788359	A	T	ENST00000372648	ENSG00000107021	TBC1D13	FALSE	FALSE
chr9	128788362	G	T	ENST00000372648	ENSG00000107021	TBC1D13	FALSE	FALSE
chr9	128788369	C	A	ENST00000372648	ENSG00000107021	TBC1D13	TRUE	FALSE
chr9	128788369	C	G	ENST00000372648	ENSG00000107021	TBC1D13	TRUE	FALSE
chr9	128788378	T	A	ENST00000372648	ENSG00000107021	TBC1D13	TRUE	FALSE
chr9	128788380	G	T	ENST00000372648	ENSG00000107021	TBC1D13	TRUE	FALSE
chr9	128788383	A	T	ENST00000372648	ENSG00000107021	TBC1D13	TRUE	TRUE
chr9	128788392	G	T	ENST00000372648	ENSG00000107021	TBC1D13	TRUE	TRUE
chr9	128788408	G	A	ENST00000372648	ENSG00000107021	TBC1D13	TRUE	FALSE
chr9	128788408	G	C	ENST00000372648	ENSG00000107021	TBC1D13	TRUE	TRUE
chr9	128788408	G	T	ENST00000372648	ENSG00000107021	TBC1D13	TRUE	TRUE
chr9	128788409	T	A	ENST00000372648	ENSG00000107021	TBC1D13	TRUE	FALSE
chr9	128788409	T	C	ENST00000372648	ENSG00000107021	TBC1D13	TRUE	FALSE
chr9	128788409	T	G	ENST00000372648	ENSG00000107021	TBC1D13	TRUE	FALSE
chr9	128790733	A	C	ENST00000372648	ENSG00000107021	TBC1D13	TRUE	FALSE
chr9	128790733	A	G	ENST00000372648	ENSG00000107021	TBC1D13	TRUE	FALSE
chr9	128790733	A	T	ENST00000372648	ENSG00000107021	TBC1D13	TRUE	FALSE
chr9	128790734	G	A	ENST00000372648	ENSG00000107021	TBC1D13	TRUE	FALSE
chr9	128790734	G	C	ENST00000372648	ENSG00000107021	TBC1D13	TRUE	FALSE
chr9	128790734	G	T	ENST00000372648	ENSG00000107021	TBC1D13	TRUE	FALSE
chr9	128790745	T	A	ENST00000372648	ENSG00000107021	TBC1D13	TRUE	TRUE
chr9	128790746	G	T	ENST00000372648	ENSG00000107021	TBC1D13	TRUE	TRUE
chr9	128790752	G	T	ENST00000372648	ENSG00000107021	TBC1D13	TRUE	TRUE
chr9	128790763	C	A	ENST00000372648	ENSG00000107021	TBC1D13	TRUE	TRUE
chr9	128790769	C	A	ENST00000372648	ENSG00000107021	TBC1D13	TRUE	TRUE
chr9	128790771	G	A	ENST00000372648	ENSG00000107021	TBC1D13	TRUE	TRUE
chr9	128790772	G	A	ENST00000372648	ENSG00000107021	TBC1D13	TRUE	TRUE
chr9	128790773	A	T	ENST00000372648	ENSG00000107021	TBC1D13	TRUE	TRUE
chr9	128790776	G	A	ENST00000372648	ENSG00000107021	TBC1D13	TRUE	FALSE
chr9	128790776	G	C	ENST00000372648	ENSG00000107021	TBC1D13	TRUE	FALSE
chr9	128790776	G	T	ENST00000372648	ENSG00000107021	TBC1D13	TRUE	FALSE
chr9	128790777	T	A	ENST00000372648	ENSG00000107021	TBC1D13	TRUE	FALSE
chr9	128790777	T	C	ENST00000372648	ENSG00000107021	TBC1D13	TRUE	FALSE
chr9	128790777	T	G	ENST00000372648	ENSG00000107021	TBC1D13	TRUE	FALSE
chr9	128791378	A	C	ENST00000372648	ENSG00000107021	TBC1D13	TRUE	FALSE
chr9	128791378	A	G	ENST00000372648	ENSG00000107021	TBC1D13	TRUE	FALSE
chr9	128791378	A	T	ENST00000372648	ENSG00000107021	TBC1D13	TRUE	FALSE
chr9	128791379	G	A	ENST00000372648	ENSG00000107021	TBC1D13	TRUE	FALSE
chr9	128791379	G	C	ENST00000372648	ENSG00000107021	TBC1D13	TRUE	FALSE
chr9	128791379	G	T	ENST00000372648	ENSG00000107021	TBC1D13	TRUE	FALSE
chr9	128791387	T	A	ENST00000372648	ENSG00000107021	TBC1D13	TRUE	TRUE
chr9	128791394	C	A	ENST00000372648	ENSG00000107021	TBC1D13	TRUE	TRUE
chr9	128791394	C	G	ENST00000372648	ENSG00000107021	TBC1D13	TRUE	TRUE
chr9	128791402	T	A	ENST00000372648	ENSG00000107021	TBC1D13	TRUE	TRUE
chr9	128791404	G	T	ENST00000372648	ENSG00000107021	TBC1D13	TRUE	TRUE
chr9	128791407	A	T	ENST00000372648	ENSG00000107021	TBC1D13	TRUE	TRUE
chr9	128791414	C	A	ENST00000372648	ENSG00000107021	TBC1D13	TRUE	TRUE
chr9	128791414	C	G	ENST00000372648	ENSG00000107021	TBC1D13	TRUE	TRUE
chr9	128791417	G	A	ENST00000372648	ENSG00000107021	TBC1D13	TRUE	TRUE
chr9	128791418	G	A	ENST00000372648	ENSG00000107021	TBC1D13	TRUE	TRUE
chr9	128791434	A	T	ENST00000372648	ENSG00000107021	TBC1D13	TRUE	TRUE
chr9	128791437	C	T	ENST00000372648	ENSG00000107021	TBC1D13	TRUE	TRUE
chr9	128791442	G	A	ENST00000372648	ENSG00000107021	TBC1D13	TRUE	FALSE
chr9	128791442	G	C	ENST00000372648	ENSG00000107021	TBC1D13	TRUE	FALSE
chr9	128791442	G	T	ENST00000372648	ENSG00000107021	TBC1D13	TRUE	FALSE
chr9	128791443	T	A	ENST00000372648	ENSG00000107021	TBC1D13	TRUE	FALSE
chr9	128791443	T	C	ENST00000372648	ENSG00000107021	TBC1D13	TRUE	FALSE
chr9	128791443	T	G	ENST00000372648	ENSG00000107021	TBC1D13	TRUE	FALSE
chr9	128791592	A	C	ENST00000372648	ENSG00000107021	TBC1D13	TRUE	FALSE
chr9	128791592	A	G	ENST00000372648	ENSG00000107021	TBC1D13	TRUE	FALSE
chr9	128791592	A	T	ENST00000372648	ENSG00000107021	TBC1D13	TRUE	FALSE
chr9	128791593	G	A	ENST00000372648	ENSG00000107021	TBC1D13	TRUE	FALSE
chr9	128791593	G	C	ENST00000372648	ENSG00000107021	TBC1D13	TRUE	FALSE
chr9	128791593	G	T	ENST00000372648	ENSG00000107021	TBC1D13	TRUE	FALSE
chr9	128791595	G	T	ENST00000372648	ENSG00000107021	TBC1D13	TRUE	TRUE
chr9	128791603	T	A	ENST00000372648	ENSG00000107021	TBC1D13	TRUE	TRUE
chr9	128791603	T	G	ENST00000372648	ENSG00000107021	TBC1D13	TRUE	TRUE
chr9	128791607	C	T	ENST00000372648	ENSG00000107021	TBC1D13	TRUE	TRUE
chr9	128791619	G	T	ENST00000372648	ENSG00000107021	TBC1D13	TRUE	TRUE
chr9	128791631	C	T	ENST00000372648	ENSG00000107021	TBC1D13	TRUE	TRUE
chr9	128791646	A	T	ENST00000372648	ENSG00000107021	TBC1D13	TRUE	TRUE
chr9	128791670	G	T	ENST00000372648	ENSG00000107021	TBC1D13	TRUE	TRUE
chr9	128791685	G	T	ENST00000372648	ENSG00000107021	TBC1D13	TRUE	TRUE
chr9	128791694	G	A	ENST00000372648	ENSG00000107021	TBC1D13	TRUE	FALSE
chr9	128791694	G	C	ENST00000372648	ENSG00000107021	TBC1D13	TRUE	FALSE
chr9	128791694	G	T	ENST00000372648	ENSG00000107021	TBC1D13	TRUE	FALSE
chr9	128791695	T	A	ENST00000372648	ENSG00000107021	TBC1D13	TRUE	FALSE
chr9	128791695	T	C	ENST00000372648	ENSG00000107021	TBC1D13	TRUE	FALSE
chr9	128791695	T	G	ENST00000372648	ENSG00000107021	TBC1D13	TRUE	FALSE
chr9	128792490	A	C	ENST00000372648	ENSG00000107021	TBC1D13	TRUE	TRUE
chr9	128792490	A	G	ENST00000372648	ENSG00000107021	TBC1D13	TRUE	FALSE
chr9	128792490	A	T	ENST00000372648	ENSG00000107021	TBC1D13	TRUE	TRUE
chr9	128792491	G	A	ENST00000372648	ENSG00000107021	TBC1D13	TRUE	TRUE
chr9	128792491	G	C	ENST00000372648	ENSG00000107021	TBC1D13	TRUE	FALSE
chr9	128792491	G	T	ENST00000372648	ENSG00000107021	TBC1D13	TRUE	TRUE
chr9	128792520	G	A	ENST00000372648	ENSG00000107021	TBC1D13	TRUE	TRUE
chr9	128792521	G	A	ENST00000372648	ENSG00000107021	TBC1D13	TRUE	TRUE
chr9	128792530	C	A	ENST00000372648	ENSG00000107021	TBC1D13	TRUE	TRUE
chr9	128792530	C	G	ENST00000372648	ENSG00000107021	TBC1D13	TRUE	TRUE
chr9	128792534	A	T	ENST00000372648	ENSG00000107021	TBC1D13	TRUE	TRUE
chr9	128792543	G	T	ENST00000372648	ENSG00000107021	TBC1D13	TRUE	TRUE
chr9	128792555	C	T	ENST00000372648	ENSG00000107021	TBC1D13	TRUE	TRUE
chr9	128792564	A	T	ENST00000372648	ENSG00000107021	TBC1D13	TRUE	TRUE
chr9	128792575	G	A	ENST00000372648	ENSG00000107021	TBC1D13	TRUE	FALSE
chr9	128792575	G	C	ENST00000372648	ENSG00000107021	TBC1D13	TRUE	FALSE
chr9	128792575	G	T	ENST00000372648	ENSG00000107021	TBC1D13	TRUE	FALSE
chr9	128792576	T	A	ENST00000372648	ENSG00000107021	TBC1D13	TRUE	FALSE
chr9	128792576	T	C	ENST00000372648	ENSG00000107021	TBC1D13	TRUE	FALSE
chr9	128792576	T	G	ENST00000372648	ENSG00000107021	TBC1D13	TRUE	FALSE
chr9	128797053	A	C	ENST00000372648	ENSG00000107021	TBC1D13	TRUE	FALSE
chr9	128797053	A	G	ENST00000372648	ENSG00000107021	TBC1D13	TRUE	FALSE
chr9	128797053	A	T	ENST00000372648	ENSG00000107021	TBC1D13	TRUE	FALSE
chr9	128797054	G	A	ENST00000372648	ENSG00000107021	TBC1D13	TRUE	FALSE
chr9	128797054	G	C	ENST00000372648	ENSG00000107021	TBC1D13	TRUE	FALSE
chr9	128797054	G	T	ENST00000372648	ENSG00000107021	TBC1D13	TRUE	FALSE
chr9	128797060	T	A	ENST00000372648	ENSG00000107021	TBC1D13	TRUE	TRUE
chr9	128797064	C	A	ENST00000372648	ENSG00000107021	TBC1D13	TRUE	TRUE
chr9	128797083	C	T	ENST00000372648	ENSG00000107021	TBC1D13	TRUE	TRUE
chr9	128797100	C	A	ENST00000372648	ENSG00000107021	TBC1D13	TRUE	TRUE
chr9	128797100	C	G	ENST00000372648	ENSG00000107021	TBC1D13	TRUE	TRUE
chr9	128797106	C	A	ENST00000372648	ENSG00000107021	TBC1D13	TRUE	TRUE
chr9	128797125	C	T	ENST00000372648	ENSG00000107021	TBC1D13	TRUE	TRUE
chr9	128797131	G	T	ENST00000372648	ENSG00000107021	TBC1D13	TRUE	TRUE
chr9	128797137	G	T	ENST00000372648	ENSG00000107021	TBC1D13	TRUE	TRUE
chr9	128797149	A	T	ENST00000372648	ENSG00000107021	TBC1D13	TRUE	TRUE
chr9	128797152	A	T	ENST00000372648	ENSG00000107021	TBC1D13	TRUE	TRUE
chr9	128797158	G	T	ENST00000372648	ENSG00000107021	TBC1D13	TRUE	TRUE
chr9	128797161	C	T	ENST00000372648	ENSG00000107021	TBC1D13	TRUE	TRUE
chr9	128797173	A	T	ENST00000372648	ENSG00000107021	TBC1D13	TRUE	TRUE
chr9	128797179	C	T	ENST00000372648	ENSG00000107021	TBC1D13	TRUE	TRUE
chr9	128797215	G	A	ENST00000372648	ENSG00000107021	TBC1D13	TRUE	FALSE
chr9	128797215	G	C	ENST00000372648	ENSG00000107021	TBC1D13	TRUE	FALSE
chr9	128797215	G	T	ENST00000372648	ENSG00000107021	TBC1D13	TRUE	FALSE
chr9	128797216	T	A	ENST00000372648	ENSG00000107021	TBC1D13	TRUE	FALSE
chr9	128797216	T	C	ENST00000372648	ENSG00000107021	TBC1D13	TRUE	FALSE
chr9	128797216	T	G	ENST00000372648	ENSG00000107021	TBC1D13	TRUE	TRUE
chr9	128803248	A	C	ENST00000372648	ENSG00000107021	TBC1D13	TRUE	FALSE
chr9	128803248	A	G	ENST00000372648	ENSG00000107021	TBC1D13	TRUE	FALSE
chr9	128803248	A	T	ENST00000372648	ENSG00000107021	TBC1D13	TRUE	FALSE
chr9	128803249	G	A	ENST00000372648	ENSG00000107021	TBC1D13	TRUE	FALSE
chr9	128803249	G	C	ENST00000372648	ENSG00000107021	TBC1D13	TRUE	FALSE
chr9	128803249	G	T	ENST00000372648	ENSG00000107021	TBC1D13	TRUE	FALSE
chr9	128803265	A	T	ENST00000372648	ENSG00000107021	TBC1D13	TRUE	TRUE
chr9	128803281	C	A	ENST00000372648	ENSG00000107021	TBC1D13	TRUE	TRUE
chr9	128803281	C	G	ENST00000372648	ENSG00000107021	TBC1D13	TRUE	TRUE
chr9	128803292	G	T	ENST00000372648	ENSG00000107021	TBC1D13	TRUE	TRUE
chr9	128803297	T	A	ENST00000372648	ENSG00000107021	TBC1D13	TRUE	TRUE
chr9	128803297	T	G	ENST00000372648	ENSG00000107021	TBC1D13	TRUE	TRUE
chr9	128803298	G	T	ENST00000372648	ENSG00000107021	TBC1D13	TRUE	TRUE
chr9	128803318	T	A	ENST00000372648	ENSG00000107021	TBC1D13	TRUE	TRUE
chr9	128803319	G	T	ENST00000372648	ENSG00000107021	TBC1D13	TRUE	TRUE
chr9	128803329	G	A	ENST00000372648	ENSG00000107021	TBC1D13	TRUE	TRUE
chr9	128803330	G	A	ENST00000372648	ENSG00000107021	TBC1D13	TRUE	TRUE
chr9	128803331	G	T	ENST00000372648	ENSG00000107021	TBC1D13	TRUE	TRUE
chr9	128803340	G	T	ENST00000372648	ENSG00000107021	TBC1D13	TRUE	TRUE
chr9	128803360	C	A	ENST00000372648	ENSG00000107021	TBC1D13	TRUE	TRUE
chr9	128803360	C	G	ENST00000372648	ENSG00000107021	TBC1D13	TRUE	TRUE
chr9	128803364	A	T	ENST00000372648	ENSG00000107021	TBC1D13	TRUE	TRUE
chr9	128803387	T	A	ENST00000372648	ENSG00000107021	TBC1D13	TRUE	TRUE
chr9	128803387	T	G	ENST00000372648	ENSG00000107021	TBC1D13	TRUE	TRUE
chr9	128803391	C	T	ENST00000372648	ENSG00000107021	TBC1D13	TRUE	TRUE
chr9	128803403	G	T	ENST00000372648	ENSG00000107021	TBC1D13	TRUE	TRUE
chr9	128803423	C	A	ENST00000372648	ENSG00000107021	TBC1D13	TRUE	TRUE
chr9	128803423	C	G	ENST00000372648	ENSG00000107021	TBC1D13	TRUE	TRUE
chr9	128803426	C	A	ENST00000372648	ENSG00000107021	TBC1D13	TRUE	TRUE
chr9	128803426	C	G	ENST00000372648	ENSG00000107021	TBC1D13	TRUE	TRUE
chr9	128803451	G	T	ENST00000372648	ENSG00000107021	TBC1D13	TRUE	TRUE
chr9	128803455	G	A	ENST00000372648	ENSG00000107021	TBC1D13	TRUE	TRUE
chr9	128803456	G	A	ENST00000372648	ENSG00000107021	TBC1D13	TRUE	TRUE
chr9	128803457	A	T	ENST00000372648	ENSG00000107021	TBC1D13	TRUE	TRUE
chr9	128803460	G	T	ENST00000372648	ENSG00000107021	TBC1D13	TRUE	TRUE
chr9	128803461	G	A	ENST00000372648	ENSG00000107021	TBC1D13	TRUE	FALSE
chr9	128803461	G	C	ENST00000372648	ENSG00000107021	TBC1D13	TRUE	FALSE
chr9	128803461	G	T	ENST00000372648	ENSG00000107021	TBC1D13	TRUE	FALSE
chr9	128803462	T	A	ENST00000372648	ENSG00000107021	TBC1D13	TRUE	FALSE
chr9	128803462	T	C	ENST00000372648	ENSG00000107021	TBC1D13	TRUE	FALSE
chr9	128803462	T	G	ENST00000372648	ENSG00000107021	TBC1D13	TRUE	FALSE
chr9	128803954	A	C	ENST00000372648	ENSG00000107021	TBC1D13	TRUE	FALSE
chr9	128803954	A	G	ENST00000372648	ENSG00000107021	TBC1D13	TRUE	FALSE
chr9	128803954	A	T	ENST00000372648	ENSG00000107021	TBC1D13	TRUE	FALSE
chr9	128803955	G	A	ENST00000372648	ENSG00000107021	TBC1D13	TRUE	FALSE
chr9	128803955	G	C	ENST00000372648	ENSG00000107021	TBC1D13	TRUE	FALSE
chr9	128803955	G	T	ENST00000372648	ENSG00000107021	TBC1D13	TRUE	FALSE
chr9	128803964	G	T	ENST00000372648	ENSG00000107021	TBC1D13	TRUE	TRUE
chr9	128803984	C	A	ENST00000372648	ENSG00000107021	TBC1D13	TRUE	TRUE
chr9	128804003	G	T	ENST00000372648	ENSG00000107021	TBC1D13	TRUE	TRUE
chr9	128804024	A	T	ENST00000372648	ENSG00000107021	TBC1D13	TRUE	TRUE
chr9	128804040	C	A	ENST00000372648	ENSG00000107021	TBC1D13	TRUE	TRUE
chr9	128804042	C	T	ENST00000372648	ENSG00000107021	TBC1D13	TRUE	TRUE
chr9	128804047	T	A	ENST00000372648	ENSG00000107021	TBC1D13	TRUE	TRUE
chr9	128804059	C	A	ENST00000372648	ENSG00000107021	TBC1D13	TRUE	TRUE
chr9	128804059	C	G	ENST00000372648	ENSG00000107021	TBC1D13	TRUE	TRUE
chr9	128804060	A	T	ENST00000372648	ENSG00000107021	TBC1D13	TRUE	TRUE
chr9	128804066	G	T	ENST00000372648	ENSG00000107021	TBC1D13	TRUE	TRUE
chr9	128804069	A	T	ENST00000372648	ENSG00000107021	TBC1D13	TRUE	TRUE
chr9	128804077	C	A	ENST00000372648	ENSG00000107021	TBC1D13	TRUE	TRUE
chr9	128804077	C	G	ENST00000372648	ENSG00000107021	TBC1D13	TRUE	TRUE
chr9	128804085	T	A	ENST00000372648	ENSG00000107021	TBC1D13	TRUE	TRUE
chr9	128804087	A	T	ENST00000372648	ENSG00000107021	TBC1D13	TRUE	TRUE
chr9	128804093	A	T	ENST00000372648	ENSG00000107021	TBC1D13	TRUE	TRUE
chr9	128804102	G	T	ENST00000372648	ENSG00000107021	TBC1D13	TRUE	TRUE
chr9	128804110	C	A	ENST00000372648	ENSG00000107021	TBC1D13	TRUE	TRUE
chr9	128804110	C	G	ENST00000372648	ENSG00000107021	TBC1D13	TRUE	TRUE
chr9	128804114	A	T	ENST00000372648	ENSG00000107021	TBC1D13	TRUE	TRUE
chr9	128804120	G	A	ENST00000372648	ENSG00000107021	TBC1D13	TRUE	FALSE
chr9	128804120	G	C	ENST00000372648	ENSG00000107021	TBC1D13	TRUE	FALSE
chr9	128804120	G	T	ENST00000372648	ENSG00000107021	TBC1D13	TRUE	FALSE
chr9	128804121	T	A	ENST00000372648	ENSG00000107021	TBC1D13	TRUE	FALSE
chr9	128804121	T	C	ENST00000372648	ENSG00000107021	TBC1D13	TRUE	FALSE
chr9	128804121	T	G	ENST00000372648	ENSG00000107021	TBC1D13	TRUE	FALSE
chr9	128805857	A	C	ENST00000372648	ENSG00000107021	TBC1D13	TRUE	FALSE
chr9	128805857	A	G	ENST00000372648	ENSG00000107021	TBC1D13	TRUE	FALSE
chr9	128805857	A	T	ENST00000372648	ENSG00000107021	TBC1D13	TRUE	FALSE
chr9	128805858	G	A	ENST00000372648	ENSG00000107021	TBC1D13	TRUE	FALSE
chr9	128805858	G	C	ENST00000372648	ENSG00000107021	TBC1D13	TRUE	FALSE
chr9	128805858	G	T	ENST00000372648	ENSG00000107021	TBC1D13	TRUE	FALSE
chr9	128805859	C	T	ENST00000372648	ENSG00000107021	TBC1D13	TRUE	TRUE
chr9	128805862	G	T	ENST00000372648	ENSG00000107021	TBC1D13	TRUE	TRUE
chr9	128805865	C	T	ENST00000372648	ENSG00000107021	TBC1D13	TRUE	TRUE
chr9	128805874	A	T	ENST00000372648	ENSG00000107021	TBC1D13	TRUE	TRUE
chr9	128805880	C	T	ENST00000372648	ENSG00000107021	TBC1D13	TRUE	TRUE
chr9	128805899	G	A	ENST00000372648	ENSG00000107021	TBC1D13	TRUE	TRUE
chr9	128805900	G	A	ENST00000372648	ENSG00000107021	TBC1D13	TRUE	TRUE
chr9	128805919	C	T	ENST00000372648	ENSG00000107021	TBC1D13	TRUE	TRUE
chr9	128805922	G	T	ENST00000372648	ENSG00000107021	TBC1D13	TRUE	TRUE
chr9	128805929	T	A	ENST00000372648	ENSG00000107021	TBC1D13	TRUE	TRUE
chr9	128805953	G	A	ENST00000372648	ENSG00000107021	TBC1D13	TRUE	TRUE
chr9	128805954	G	A	ENST00000372648	ENSG00000107021	TBC1D13	TRUE	TRUE
chr9	128806005	C	A	ENST00000372648	ENSG00000107021	TBC1D13	TRUE	TRUE
chr9	128806008	C	A	ENST00000372648	ENSG00000107021	TBC1D13	TRUE	TRUE
chr9	128806020	G	A	ENST00000372648	ENSG00000107021	TBC1D13	TRUE	TRUE
chr9	128806020	G	C	ENST00000372648	ENSG00000107021	TBC1D13	TRUE	TRUE
chr9	128806020	G	T	ENST00000372648	ENSG00000107021	TBC1D13	TRUE	TRUE
chr9	128806021	T	A	ENST00000372648	ENSG00000107021	TBC1D13	TRUE	TRUE
chr9	128806021	T	C	ENST00000372648	ENSG00000107021	TBC1D13	TRUE	FALSE
chr9	128806021	T	G	ENST00000372648	ENSG00000107021	TBC1D13	TRUE	TRUE
chr9	128806252	A	C	ENST00000372648	ENSG00000107021	TBC1D13	TRUE	FALSE
chr9	128806252	A	G	ENST00000372648	ENSG00000107021	TBC1D13	TRUE	FALSE
chr9	128806252	A	T	ENST00000372648	ENSG00000107021	TBC1D13	TRUE	FALSE
chr9	128806253	G	A	ENST00000372648	ENSG00000107021	TBC1D13	TRUE	FALSE
chr9	128806253	G	C	ENST00000372648	ENSG00000107021	TBC1D13	TRUE	FALSE
chr9	128806253	G	T	ENST00000372648	ENSG00000107021	TBC1D13	TRUE	FALSE
chr9	128806264	G	T	ENST00000372648	ENSG00000107021	TBC1D13	FALSE	FALSE
chr9	128806267	C	T	ENST00000372648	ENSG00000107021	TBC1D13	FALSE	FALSE
chr9	128806271	T	A	ENST00000372648	ENSG00000107021	TBC1D13	FALSE	FALSE
chr9	128806276	G	T	ENST00000372648	ENSG00000107021	TBC1D13	FALSE	FALSE
chr9	128806309	C	T	ENST00000372648	ENSG00000107021	TBC1D13	FALSE	FALSE
chr9	128806312	G	A	ENST00000372648	ENSG00000107021	TBC1D13	TRUE	FALSE
chr9	128806312	G	C	ENST00000372648	ENSG00000107021	TBC1D13	TRUE	FALSE
chr9	128806312	G	T	ENST00000372648	ENSG00000107021	TBC1D13	TRUE	FALSE
chr9	128806313	T	A	ENST00000372648	ENSG00000107021	TBC1D13	TRUE	FALSE
chr9	128806313	T	C	ENST00000372648	ENSG00000107021	TBC1D13	TRUE	FALSE
chr9	128806313	T	G	ENST00000372648	ENSG00000107021	TBC1D13	TRUE	FALSE
chr9	128807812	A	C	ENST00000372648	ENSG00000107021	TBC1D13	TRUE	FALSE
chr9	128807812	A	G	ENST00000372648	ENSG00000107021	TBC1D13	TRUE	FALSE
chr9	128807812	A	T	ENST00000372648	ENSG00000107021	TBC1D13	TRUE	FALSE
chr9	128807813	G	A	ENST00000372648	ENSG00000107021	TBC1D13	TRUE	FALSE
chr9	128807813	G	C	ENST00000372648	ENSG00000107021	TBC1D13	TRUE	FALSE
chr9	128807813	G	T	ENST00000372648	ENSG00000107021	TBC1D13	TRUE	FALSE
chr9	128807819	C	A	ENST00000372648	ENSG00000107021	TBC1D13	FALSE	FALSE
chr9	128807819	C	G	ENST00000372648	ENSG00000107021	TBC1D13	FALSE	FALSE
chr9	128807837	C	A	ENST00000372648	ENSG00000107021	TBC1D13	FALSE	FALSE
chr9	128807838	C	T	ENST00000372648	ENSG00000107021	TBC1D13	FALSE	FALSE
chr9	128807847	C	T	ENST00000372648	ENSG00000107021	TBC1D13	FALSE	FALSE
chr9	128807850	A	T	ENST00000372648	ENSG00000107021	TBC1D13	FALSE	FALSE
chr9	128807856	A	T	ENST00000372648	ENSG00000107021	TBC1D13	FALSE	FALSE
chr9	128807859	G	T	ENST00000372648	ENSG00000107021	TBC1D13	FALSE	FALSE
chr9	128807865	C	T	ENST00000372648	ENSG00000107021	TBC1D13	FALSE	FALSE
chr9	128807872	C	A	ENST00000372648	ENSG00000107021	TBC1D13	FALSE	FALSE
chr9	128807872	C	G	ENST00000372648	ENSG00000107021	TBC1D13	FALSE	FALSE
chr9	128807874	A	T	ENST00000372648	ENSG00000107021	TBC1D13	FALSE	FALSE
chr9	128818719	C	A	ENST00000372642	ENSG00000167136	ENDOG	FALSE	FALSE
chr9	128818745	G	T	ENST00000372642	ENSG00000167136	ENDOG		FALSE
chr9	128818752	G	A	ENST00000372642	ENSG00000167136	ENDOG		FALSE
chr9	128818753	G	A	ENST00000372642	ENSG00000167136	ENDOG		FALSE
chr9	128818766	G	T	ENST00000372642	ENSG00000167136	ENDOG
chr9	128818787	G	T	ENST00000372642	ENSG00000167136	ENDOG
chr9	128818832	G	T	ENST00000372642	ENSG00000167136	ENDOG
chr9	128818836	T	A	ENST00000372642	ENSG00000167136	ENDOG
chr9	128818853	G	T	ENST00000372642	ENSG00000167136	ENDOG
chr9	128818871	G	T	ENST00000372642	ENSG00000167136	ENDOG
chr9	128818880	A	T	ENST00000372642	ENSG00000167136	ENDOG
chr9	128818885	C	A	ENST00000372642	ENSG00000167136	ENDOG
chr9	128818885	C	G	ENST00000372642	ENSG00000167136	ENDOG
chr9	128818904	C	T	ENST00000372642	ENSG00000167136	ENDOG	TRUE	TRUE
chr9	128818910	A	T	ENST00000372642	ENSG00000167136	ENDOG	TRUE	TRUE
chr9	128818919	G	T	ENST00000372642	ENSG00000167136	ENDOG	TRUE	TRUE
chr9	128818923	C	A	ENST00000372642	ENSG00000167136	ENDOG	TRUE	TRUE
chr9	128818927	C	A	ENST00000372642	ENSG00000167136	ENDOG	TRUE	TRUE
chr9	128818927	C	G	ENST00000372642	ENSG00000167136	ENDOG	TRUE	TRUE
chr9	128818936	C	A	ENST00000372642	ENSG00000167136	ENDOG	TRUE	TRUE
chr9	128818939	C	A	ENST00000372642	ENSG00000167136	ENDOG	TRUE	TRUE
chr9	128818939	C	G	ENST00000372642	ENSG00000167136	ENDOG	TRUE	TRUE
chr9	128818965	G	A	ENST00000372642	ENSG00000167136	ENDOG	TRUE	TRUE
chr9	128818966	G	A	ENST00000372642	ENSG00000167136	ENDOG	TRUE	TRUE
chr9	128818973	G	T	ENST00000372642	ENSG00000167136	ENDOG	TRUE	TRUE
chr9	128818976	C	T	ENST00000372642	ENSG00000167136	ENDOG	TRUE	TRUE
chr9	128818982	C	T	ENST00000372642	ENSG00000167136	ENDOG	TRUE	TRUE
chr9	128818988	G	T	ENST00000372642	ENSG00000167136	ENDOG	TRUE	TRUE
chr9	128819018	G	T	ENST00000372642	ENSG00000167136	ENDOG	TRUE	TRUE
chr9	128819023	C	A	ENST00000372642	ENSG00000167136	ENDOG	TRUE	TRUE
chr9	128819033	G	T	ENST00000372642	ENSG00000167136	ENDOG	TRUE	TRUE
chr9	128819043	C	A	ENST00000372642	ENSG00000167136	ENDOG	TRUE	TRUE
chr9	128819056	C	A	ENST00000372642	ENSG00000167136	ENDOG	TRUE	TRUE
chr9	128819056	C	G	ENST00000372642	ENSG00000167136	ENDOG	TRUE	TRUE
chr9	128819080	C	A	ENST00000372642	ENSG00000167136	ENDOG	TRUE	TRUE
chr9	128819080	C	G	ENST00000372642	ENSG00000167136	ENDOG	TRUE	TRUE
chr9	128819133	G	A	ENST00000372642	ENSG00000167136	ENDOG	TRUE	TRUE
chr9	128819134	G	A	ENST00000372642	ENSG00000167136	ENDOG	TRUE	TRUE
chr9	128819138	C	T	ENST00000372642	ENSG00000167136	ENDOG	TRUE	TRUE
chr9	128819141	A	T	ENST00000372642	ENSG00000167136	ENDOG	TRUE	TRUE
chr9	128819164	C	A	ENST00000372642	ENSG00000167136	ENDOG	TRUE	TRUE
chr9	128819164	C	G	ENST00000372642	ENSG00000167136	ENDOG	TRUE	TRUE
chr9	128819183	C	T	ENST00000372642	ENSG00000167136	ENDOG	TRUE	TRUE
chr9	128819186	G	A	ENST00000372642	ENSG00000167136	ENDOG	TRUE	FALSE
chr9	128819186	G	C	ENST00000372642	ENSG00000167136	ENDOG	TRUE	FALSE
chr9	128819186	G	T	ENST00000372642	ENSG00000167136	ENDOG	TRUE	FALSE
chr9	128819187	T	A	ENST00000372642	ENSG00000167136	ENDOG	TRUE	FALSE
chr9	128819187	T	C	ENST00000372642	ENSG00000167136	ENDOG	TRUE	FALSE
chr9	128819187	T	G	ENST00000372642	ENSG00000167136	ENDOG	TRUE	FALSE
chr9	128820737	A	C	ENST00000372642	ENSG00000167136	ENDOG	TRUE	FALSE
chr9	128820737	A	G	ENST00000372642	ENSG00000167136	ENDOG	TRUE	FALSE
chr9	128820737	A	T	ENST00000372642	ENSG00000167136	ENDOG	TRUE	FALSE
chr9	128820738	G	A	ENST00000372642	ENSG00000167136	ENDOG	TRUE	FALSE
chr9	128820738	G	C	ENST00000372642	ENSG00000167136	ENDOG	TRUE	FALSE
chr9	128820738	G	T	ENST00000372642	ENSG00000167136	ENDOG	TRUE	FALSE
chr9	128820754	C	T	ENST00000372642	ENSG00000167136	ENDOG	TRUE	TRUE
chr9	128820764	G	A	ENST00000372642	ENSG00000167136	ENDOG	TRUE	TRUE
chr9	128820765	G	A	ENST00000372642	ENSG00000167136	ENDOG	TRUE	TRUE
chr9	128820775	G	T	ENST00000372642	ENSG00000167136	ENDOG	TRUE	TRUE
chr9	128820778	A	T	ENST00000372642	ENSG00000167136	ENDOG	TRUE	TRUE
chr9	128820783	T	A	ENST00000372642	ENSG00000167136	ENDOG	TRUE	TRUE
chr9	128820783	T	G	ENST00000372642	ENSG00000167136	ENDOG	TRUE	TRUE
chr9	128820794	T	A	ENST00000372642	ENSG00000167136	ENDOG	TRUE	TRUE
chr9	128820807	C	A	ENST00000372642	ENSG00000167136	ENDOG	FALSE	FALSE
chr9	128820807	C	G	ENST00000372642	ENSG00000167136	ENDOG	FALSE	FALSE
chr9	128820808	C	T	ENST00000372642	ENSG00000167136	ENDOG	FALSE	FALSE
chr9	128820819	T	A	ENST00000372642	ENSG00000167136	ENDOG	FALSE	FALSE
chr9	128820819	T	G	ENST00000372642	ENSG00000167136	ENDOG	FALSE	FALSE
chr9	128820825	C	A	ENST00000372642	ENSG00000167136	ENDOG	FALSE	FALSE
chr9	128820849	G	A	ENST00000372642	ENSG00000167136	ENDOG	TRUE	FALSE
chr9	128820849	G	C	ENST00000372642	ENSG00000167136	ENDOG	TRUE	FALSE
chr9	128820849	G	T	ENST00000372642	ENSG00000167136	ENDOG	TRUE	FALSE
chr9	128820850	T	A	ENST00000372642	ENSG00000167136	ENDOG	TRUE	FALSE
chr9	128820850	T	C	ENST00000372642	ENSG00000167136	ENDOG	FALSE	FALSE
chr9	128820850	T	G	ENST00000372642	ENSG00000167136	ENDOG	TRUE	FALSE
chr9	128822326	A	C	ENST00000372642	ENSG00000167136	ENDOG	TRUE	FALSE
chr9	128822326	A	G	ENST00000372642	ENSG00000167136	ENDOG	TRUE	FALSE
chr9	128822326	A	T	ENST00000372642	ENSG00000167136	ENDOG	TRUE	FALSE
chr9	128822327	G	A	ENST00000372642	ENSG00000167136	ENDOG	TRUE	FALSE
chr9	128822327	G	C	ENST00000372642	ENSG00000167136	ENDOG	TRUE	FALSE
chr9	128822327	G	T	ENST00000372642	ENSG00000167136	ENDOG	TRUE	FALSE
chr9	128822332	G	T	ENST00000372642	ENSG00000167136	ENDOG	FALSE	FALSE
chr9	128822344	A	T	ENST00000372642	ENSG00000167136	ENDOG	FALSE	FALSE
chr9	128822352	C	A	ENST00000372642	ENSG00000167136	ENDOG	FALSE	FALSE
chr9	128822352	C	G	ENST00000372642	ENSG00000167136	ENDOG	FALSE	FALSE
chr9	128822356	A	T	ENST00000372642	ENSG00000167136	ENDOG	FALSE	FALSE
chr9	128822361	C	A	ENST00000372642	ENSG00000167136	ENDOG	FALSE	FALSE
chr9	128822361	C	G	ENST00000372642	ENSG00000167136	ENDOG	FALSE	FALSE
chr9	128822362	C	T	ENST00000372642	ENSG00000167136	ENDOG	FALSE	FALSE
chr9	128822374	A	T	ENST00000372642	ENSG00000167136	ENDOG	FALSE	FALSE
chr9	128822407	A	T	ENST00000372642	ENSG00000167136	ENDOG	FALSE	FALSE
chr9	128822422	G	T	ENST00000372642	ENSG00000167136	ENDOG	FALSE	FALSE
chr9	128822437	C	T	ENST00000372642	ENSG00000167136	ENDOG	FALSE	FALSE
chr9	128822443	G	T	ENST00000372642	ENSG00000167136	ENDOG	FALSE	FALSE
chr9	128822457	C	A	ENST00000372642	ENSG00000167136	ENDOG	FALSE	FALSE
chr9	128822457	C	G	ENST00000372642	ENSG00000167136	ENDOG	FALSE	FALSE
chr9	128822482	G	T	ENST00000372642	ENSG00000167136	ENDOG	FALSE	FALSE
chr9	128822497	G	T	ENST00000372642	ENSG00000167136	ENDOG	FALSE	FALSE
chr9	128822518	G	T	ENST00000372642	ENSG00000167136	ENDOG	FALSE	FALSE
chr9	128822527	G	T	ENST00000372642	ENSG00000167136	ENDOG	FALSE	FALSE
chr9	128822537	C	A	ENST00000372642	ENSG00000167136	ENDOG	FALSE	FALSE
chr9	128822584	A	T	ENST00000372642	ENSG00000167136	ENDOG	FALSE	FALSE
chr9	128822605	A	T	ENST00000372642	ENSG00000167136	ENDOG	FALSE	FALSE
chr9	128822788	G	A	ENST00000361256	ENSG00000198917	SPOUT1	FALSE	FALSE
chr9	128822803	G	A	ENST00000361256	ENSG00000198917	SPOUT1	FALSE	FALSE
chr9	128822833	C	A	ENST00000361256	ENSG00000198917	SPOUT1	FALSE	FALSE
chr9	128822834	C	A	ENST00000361256	ENSG00000198917	SPOUT1	TRUE	FALSE
chr9	128822834	C	A	ENST00000651925	ENSG00000286112		TRUE	FALSE
chr9	128822834	C	G	ENST00000361256	ENSG00000198917	SPOUT1	TRUE	FALSE
chr9	128822834	C	G	ENST00000651925	ENSG00000286112		TRUE	FALSE
chr9	128822834	C	T	ENST00000361256	ENSG00000198917	SPOUT1	TRUE	FALSE
chr9	128822834	C	T	ENST00000651925	ENSG00000286112		TRUE	FALSE
chr9	128822835	T	A	ENST00000361256	ENSG00000198917	SPOUT1	TRUE	FALSE
chr9	128822835	T	A	ENST00000651925	ENSG00000286112		TRUE	FALSE
chr9	128822835	T	C	ENST00000361256	ENSG00000198917	SPOUT1	TRUE	FALSE
chr9	128822835	T	C	ENST00000651925	ENSG00000286112		TRUE	FALSE
chr9	128822835	T	G	ENST00000361256	ENSG00000198917	SPOUT1	TRUE	FALSE
chr9	128822835	T	G	ENST00000651925	ENSG00000286112		TRUE	FALSE
chr9	128823745	A	C	ENST00000361256	ENSG00000198917	SPOUT1	TRUE	FALSE
chr9	128823745	A	C	ENST00000651925	ENSG00000286112		TRUE	FALSE
chr9	128823745	A	G	ENST00000361256	ENSG00000198917	SPOUT1	TRUE	FALSE
chr9	128823745	A	G	ENST00000651925	ENSG00000286112		TRUE	FALSE
chr9	128823745	A	T	ENST00000361256	ENSG00000198917	SPOUT1	TRUE	FALSE
chr9	128823745	A	T	ENST00000651925	ENSG00000286112		TRUE	FALSE
chr9	128823746	C	A	ENST00000361256	ENSG00000198917	SPOUT1	TRUE	FALSE
chr9	128823746	C	A	ENST00000651925	ENSG00000286112		TRUE	FALSE
chr9	128823746	C	G	ENST00000361256	ENSG00000198917	SPOUT1	TRUE	FALSE
chr9	128823746	C	G	ENST00000651925	ENSG00000286112		TRUE	FALSE
chr9	128823746	C	T	ENST00000361256	ENSG00000198917	SPOUT1	TRUE	FALSE
chr9	128823746	C	T	ENST00000651925	ENSG00000286112		TRUE	FALSE
chr9	128823749	C	A	ENST00000361256	ENSG00000198917	SPOUT1	FALSE	FALSE
chr9	128823773	G	A	ENST00000361256	ENSG00000198917	SPOUT1	FALSE	FALSE
chr9	128823780	A	T	ENST00000361256	ENSG00000198917	SPOUT1	FALSE	FALSE
chr9	128823792	G	C	ENST00000361256	ENSG00000198917	SPOUT1	FALSE	FALSE
chr9	128823792	G	T	ENST00000361256	ENSG00000198917	SPOUT1	FALSE	FALSE
chr9	128823818	C	A	ENST00000361256	ENSG00000198917	SPOUT1	TRUE	TRUE
chr9	128823827	C	A	ENST00000361256	ENSG00000198917	SPOUT1	TRUE	TRUE
chr9	128823851	C	A	ENST00000361256	ENSG00000198917	SPOUT1	TRUE	TRUE
chr9	128823857	C	A	ENST00000361256	ENSG00000198917	SPOUT1	TRUE	TRUE
chr9	128823866	G	A	ENST00000361256	ENSG00000198917	SPOUT1	TRUE	TRUE
chr9	128823895	C	A	ENST00000361256	ENSG00000198917	SPOUT1	FALSE	FALSE
chr9	128823895	C	A	ENST00000651925	ENSG00000286112		FALSE	FALSE
chr9	128823895	C	G	ENST00000361256	ENSG00000198917	SPOUT1	FALSE	FALSE
chr9	128823895	C	G	ENST00000651925	ENSG00000286112		FALSE	FALSE
chr9	128823895	C	T	ENST00000361256	ENSG00000198917	SPOUT1	FALSE	FALSE
chr9	128823895	C	T	ENST00000651925	ENSG00000286112		FALSE	FALSE
chr9	128823896	T	A	ENST00000361256	ENSG00000198917	SPOUT1	FALSE	FALSE
chr9	128823896	T	A	ENST00000651925	ENSG00000286112		FALSE	FALSE
chr9	128823896	T	C	ENST00000361256	ENSG00000198917	SPOUT1	FALSE	FALSE
chr9	128823896	T	C	ENST00000651925	ENSG00000286112		FALSE	FALSE
chr9	128823896	T	G	ENST00000361256	ENSG00000198917	SPOUT1	FALSE	FALSE
chr9	128823896	T	G	ENST00000651925	ENSG00000286112		FALSE	FALSE
chr9	128824070	A	C	ENST00000361256	ENSG00000198917	SPOUT1	TRUE	FALSE
chr9	128824070	A	C	ENST00000651925	ENSG00000286112		TRUE	FALSE
chr9	128824070	A	G	ENST00000361256	ENSG00000198917	SPOUT1	TRUE	FALSE
chr9	128824070	A	G	ENST00000651925	ENSG00000286112		TRUE	FALSE
chr9	128824070	A	T	ENST00000361256	ENSG00000198917	SPOUT1	TRUE	FALSE
chr9	128824070	A	T	ENST00000651925	ENSG00000286112		TRUE	FALSE
chr9	128824071	C	A	ENST00000361256	ENSG00000198917	SPOUT1	TRUE	FALSE
chr9	128824071	C	A	ENST00000651925	ENSG00000286112		TRUE	FALSE
chr9	128824071	C	G	ENST00000361256	ENSG00000198917	SPOUT1	TRUE	FALSE
chr9	128824071	C	G	ENST00000651925	ENSG00000286112		TRUE	FALSE
chr9	128824071	C	T	ENST00000361256	ENSG00000198917	SPOUT1	TRUE	FALSE
chr9	128824071	C	T	ENST00000651925	ENSG00000286112		TRUE	FALSE
chr9	128824088	G	A	ENST00000361256	ENSG00000198917	SPOUT1	TRUE	TRUE
chr9	128824105	G	C	ENST00000361256	ENSG00000198917	SPOUT1	TRUE	TRUE
chr9	128824105	G	T	ENST00000361256	ENSG00000198917	SPOUT1	TRUE	TRUE
chr9	128824115	C	A	ENST00000361256	ENSG00000198917	SPOUT1	TRUE	TRUE
chr9	128824117	G	C	ENST00000361256	ENSG00000198917	SPOUT1	TRUE	TRUE
chr9	128824117	G	T	ENST00000361256	ENSG00000198917	SPOUT1	TRUE	TRUE
chr9	128824137	A	C	ENST00000361256	ENSG00000198917	SPOUT1	TRUE	TRUE
chr9	128824137	A	T	ENST00000361256	ENSG00000198917	SPOUT1	TRUE	TRUE
chr9	128824148	G	A	ENST00000361256	ENSG00000198917	SPOUT1	TRUE	TRUE
chr9	128824160	C	A	ENST00000361256	ENSG00000198917	SPOUT1	TRUE	TRUE
chr9	128824175	C	A	ENST00000361256	ENSG00000198917	SPOUT1	TRUE	FALSE
chr9	128824175	C	A	ENST00000651925	ENSG00000286112		TRUE	FALSE
chr9	128824175	C	G	ENST00000361256	ENSG00000198917	SPOUT1	TRUE	FALSE
chr9	128824175	C	G	ENST00000651925	ENSG00000286112		TRUE	FALSE
chr9	128824175	C	T	ENST00000361256	ENSG00000198917	SPOUT1	TRUE	FALSE
chr9	128824175	C	T	ENST00000651925	ENSG00000286112		TRUE	FALSE
chr9	128824176	T	A	ENST00000361256	ENSG00000198917	SPOUT1	TRUE	FALSE
chr9	128824176	T	A	ENST00000651925	ENSG00000286112		TRUE	FALSE
chr9	128824176	T	C	ENST00000361256	ENSG00000198917	SPOUT1	TRUE	FALSE
chr9	128824176	T	C	ENST00000651925	ENSG00000286112		TRUE	FALSE
chr9	128824176	T	G	ENST00000361256	ENSG00000198917	SPOUT1	TRUE	FALSE
chr9	128824176	T	G	ENST00000651925	ENSG00000286112		TRUE	FALSE
chr9	128824769	A	C	ENST00000361256	ENSG00000198917	SPOUT1	TRUE	FALSE
chr9	128824769	A	C	ENST00000651925	ENSG00000286112		TRUE	FALSE
chr9	128824769	A	G	ENST00000361256	ENSG00000198917	SPOUT1	TRUE	FALSE
chr9	128824769	A	G	ENST00000651925	ENSG00000286112		TRUE	FALSE
chr9	128824769	A	T	ENST00000361256	ENSG00000198917	SPOUT1	TRUE	FALSE
chr9	128824769	A	T	ENST00000651925	ENSG00000286112		TRUE	FALSE
chr9	128824770	C	A	ENST00000361256	ENSG00000198917	SPOUT1	TRUE	FALSE
chr9	128824770	C	A	ENST00000651925	ENSG00000286112		TRUE	FALSE
chr9	128824770	C	G	ENST00000361256	ENSG00000198917	SPOUT1	TRUE	FALSE
chr9	128824770	C	G	ENST00000651925	ENSG00000286112		TRUE	FALSE
chr9	128824770	C	T	ENST00000361256	ENSG00000198917	SPOUT1	TRUE	FALSE
chr9	128824770	C	T	ENST00000651925	ENSG00000286112		TRUE	FALSE
chr9	128824775	G	T	ENST00000361256	ENSG00000198917	SPOUT1	TRUE	TRUE
chr9	128824789	G	A	ENST00000361256	ENSG00000198917	SPOUT1	TRUE	TRUE
chr9	128824796	G	C	ENST00000361256	ENSG00000198917	SPOUT1	TRUE	TRUE
chr9	128824796	G	T	ENST00000361256	ENSG00000198917	SPOUT1	TRUE	TRUE
chr9	128824802	C	T	ENST00000361256	ENSG00000198917	SPOUT1	TRUE	TRUE
chr9	128824803	C	T	ENST00000361256	ENSG00000198917	SPOUT1	TRUE	TRUE
chr9	128824805	G	C	ENST00000361256	ENSG00000198917	SPOUT1	TRUE	TRUE
chr9	128824805	G	T	ENST00000361256	ENSG00000198917	SPOUT1	TRUE	TRUE
chr9	128824819	T	A	ENST00000361256	ENSG00000198917	SPOUT1	TRUE	TRUE
chr9	128824834	G	A	ENST00000361256	ENSG00000198917	SPOUT1	TRUE	TRUE
chr9	128824836	G	T	ENST00000361256	ENSG00000198917	SPOUT1	TRUE	TRUE
chr9	128824839	G	C	ENST00000361256	ENSG00000198917	SPOUT1	TRUE	TRUE
chr9	128824839	G	T	ENST00000361256	ENSG00000198917	SPOUT1	TRUE	TRUE
chr9	128824849	T	A	ENST00000361256	ENSG00000198917	SPOUT1	TRUE	TRUE
chr9	128824856	G	C	ENST00000361256	ENSG00000198917	SPOUT1	TRUE	TRUE
chr9	128824856	G	T	ENST00000361256	ENSG00000198917	SPOUT1	TRUE	TRUE
chr9	128824864	T	A	ENST00000361256	ENSG00000198917	SPOUT1	TRUE	TRUE
chr9	128824865	G	T	ENST00000361256	ENSG00000198917	SPOUT1	TRUE	TRUE
chr9	128824870	C	A	ENST00000361256	ENSG00000198917	SPOUT1	TRUE	FALSE
chr9	128824870	C	A	ENST00000651925	ENSG00000286112		TRUE	FALSE
chr9	128824870	C	G	ENST00000361256	ENSG00000198917	SPOUT1	TRUE	FALSE
chr9	128824870	C	G	ENST00000651925	ENSG00000286112		TRUE	FALSE
chr9	128824870	C	T	ENST00000361256	ENSG00000198917	SPOUT1	TRUE	FALSE
chr9	128824870	C	T	ENST00000651925	ENSG00000286112		TRUE	FALSE
chr9	128824871	T	A	ENST00000361256	ENSG00000198917	SPOUT1	TRUE	FALSE
chr9	128824871	T	A	ENST00000651925	ENSG00000286112		TRUE	FALSE
chr9	128824871	T	C	ENST00000361256	ENSG00000198917	SPOUT1	TRUE	FALSE
chr9	128824871	T	C	ENST00000651925	ENSG00000286112		TRUE	FALSE
chr9	128824871	T	G	ENST00000361256	ENSG00000198917	SPOUT1	TRUE	FALSE
chr9	128824871	T	G	ENST00000651925	ENSG00000286112		TRUE	FALSE
chr9	128824975	A	C	ENST00000361256	ENSG00000198917	SPOUT1	TRUE	FALSE
chr9	128824975	A	C	ENST00000651925	ENSG00000286112		TRUE	FALSE
chr9	128824975	A	G	ENST00000361256	ENSG00000198917	SPOUT1	TRUE	FALSE
chr9	128824975	A	G	ENST00000651925	ENSG00000286112		TRUE	FALSE
chr9	128824975	A	T	ENST00000361256	ENSG00000198917	SPOUT1	TRUE	FALSE
chr9	128824975	A	T	ENST00000651925	ENSG00000286112		TRUE	FALSE
chr9	128824976	C	A	ENST00000361256	ENSG00000198917	SPOUT1	TRUE	FALSE
chr9	128824976	C	A	ENST00000651925	ENSG00000286112		TRUE	FALSE
chr9	128824976	C	G	ENST00000361256	ENSG00000198917	SPOUT1	TRUE	FALSE
chr9	128824976	C	G	ENST00000651925	ENSG00000286112		TRUE	FALSE
chr9	128824976	C	T	ENST00000361256	ENSG00000198917	SPOUT1	TRUE	FALSE
chr9	128824976	C	T	ENST00000651925	ENSG00000286112		TRUE	FALSE
chr9	128824986	G	A	ENST00000361256	ENSG00000198917	SPOUT1	TRUE	TRUE
chr9	128824989	G	A	ENST00000361256	ENSG00000198917	SPOUT1	TRUE	TRUE
chr9	128824992	G	A	ENST00000361256	ENSG00000198917	SPOUT1	TRUE	TRUE
chr9	128825001	G	A	ENST00000361256	ENSG00000198917	SPOUT1	TRUE	TRUE
chr9	128825025	C	A	ENST00000361256	ENSG00000198917	SPOUT1	TRUE	TRUE
chr9	128825034	T	A	ENST00000361256	ENSG00000198917	SPOUT1	TRUE	TRUE
chr9	128825043	T	A	ENST00000361256	ENSG00000198917	SPOUT1	TRUE	TRUE
chr9	128825049	C	A	ENST00000361256	ENSG00000198917	SPOUT1	TRUE	TRUE
chr9	128825050	C	A	ENST00000361256	ENSG00000198917	SPOUT1	TRUE	FALSE
chr9	128825050	C	A	ENST00000651925	ENSG00000286112		TRUE	FALSE
chr9	128825050	C	G	ENST00000361256	ENSG00000198917	SPOUT1	TRUE	FALSE
chr9	128825050	C	G	ENST00000651925	ENSG00000286112		TRUE	FALSE
chr9	128825050	C	T	ENST00000361256	ENSG00000198917	SPOUT1	TRUE	FALSE
chr9	128825050	C	T	ENST00000651925	ENSG00000286112		TRUE	FALSE
chr9	128825051	T	A	ENST00000361256	ENSG00000198917	SPOUT1	TRUE	FALSE
chr9	128825051	T	A	ENST00000651925	ENSG00000286112		TRUE	FALSE
chr9	128825051	T	C	ENST00000361256	ENSG00000198917	SPOUT1	TRUE	FALSE
chr9	128825051	T	C	ENST00000651925	ENSG00000286112		TRUE	FALSE
chr9	128825051	T	G	ENST00000361256	ENSG00000198917	SPOUT1	TRUE	FALSE
chr9	128825051	T	G	ENST00000651925	ENSG00000286112		TRUE	FALSE
chr9	128826020	A	C	ENST00000361256	ENSG00000198917	SPOUT1	TRUE	FALSE
chr9	128826020	A	C	ENST00000651925	ENSG00000286112		TRUE	FALSE
chr9	128826020	A	G	ENST00000361256	ENSG00000198917	SPOUT1	TRUE	FALSE
chr9	128826020	A	G	ENST00000651925	ENSG00000286112		TRUE	FALSE
chr9	128826020	A	T	ENST00000361256	ENSG00000198917	SPOUT1	TRUE	FALSE
chr9	128826020	A	T	ENST00000651925	ENSG00000286112		TRUE	FALSE
chr9	128826021	C	A	ENST00000361256	ENSG00000198917	SPOUT1	TRUE	FALSE
chr9	128826021	C	A	ENST00000651925	ENSG00000286112		TRUE	FALSE
chr9	128826021	C	G	ENST00000361256	ENSG00000198917	SPOUT1	TRUE	FALSE
chr9	128826021	C	G	ENST00000651925	ENSG00000286112		TRUE	FALSE
chr9	128826021	C	T	ENST00000361256	ENSG00000198917	SPOUT1	TRUE	FALSE
chr9	128826021	C	T	ENST00000651925	ENSG00000286112		TRUE	FALSE
chr9	128826024	T	A	ENST00000361256	ENSG00000198917	SPOUT1	TRUE	TRUE
chr9	128826027	T	A	ENST00000361256	ENSG00000198917	SPOUT1	TRUE	TRUE
chr9	128826034	A	T	ENST00000361256	ENSG00000198917	SPOUT1	TRUE	TRUE
chr9	128826090	C	A	ENST00000361256	ENSG00000198917	SPOUT1	TRUE	TRUE
chr9	128826093	G	A	ENST00000361256	ENSG00000198917	SPOUT1	TRUE	TRUE
chr9	128826099	C	A	ENST00000361256	ENSG00000198917	SPOUT1	TRUE	TRUE
chr9	128826105	C	A	ENST00000361256	ENSG00000198917	SPOUT1	TRUE	TRUE
chr9	128826108	C	A	ENST00000361256	ENSG00000198917	SPOUT1	TRUE	TRUE
chr9	128826114	G	A	ENST00000361256	ENSG00000198917	SPOUT1	TRUE	TRUE
chr9	128826153	C	A	ENST00000361256	ENSG00000198917	SPOUT1	TRUE	TRUE
chr9	128826153	C	A	ENST00000651925	ENSG00000286112		TRUE	TRUE
chr9	128826153	C	G	ENST00000361256	ENSG00000198917	SPOUT1	TRUE	FALSE
chr9	128826153	C	G	ENST00000651925	ENSG00000286112		TRUE	FALSE
chr9	128826153	C	T	ENST00000361256	ENSG00000198917	SPOUT1	TRUE	TRUE
chr9	128826153	C	T	ENST00000651925	ENSG00000286112		TRUE	TRUE
chr9	128826154	T	A	ENST00000361256	ENSG00000198917	SPOUT1	TRUE	TRUE
chr9	128826154	T	A	ENST00000651925	ENSG00000286112		TRUE	TRUE
chr9	128826154	T	C	ENST00000361256	ENSG00000198917	SPOUT1	TRUE	TRUE
chr9	128826154	T	C	ENST00000651925	ENSG00000286112		TRUE	TRUE
chr9	128826154	T	G	ENST00000361256	ENSG00000198917	SPOUT1	TRUE	TRUE
chr9	128826154	T	G	ENST00000651925	ENSG00000286112		TRUE	TRUE
chr9	128826382	A	C	ENST00000361256	ENSG00000198917	SPOUT1	TRUE	FALSE
chr9	128826382	A	C	ENST00000651925	ENSG00000286112		TRUE	FALSE
chr9	128826382	A	G	ENST00000361256	ENSG00000198917	SPOUT1	TRUE	FALSE
chr9	128826382	A	G	ENST00000651925	ENSG00000286112		TRUE	FALSE
chr9	128826382	A	T	ENST00000361256	ENSG00000198917	SPOUT1	TRUE	FALSE
chr9	128826382	A	T	ENST00000651925	ENSG00000286112		TRUE	FALSE
chr9	128826383	C	A	ENST00000361256	ENSG00000198917	SPOUT1	TRUE	FALSE
chr9	128826383	C	A	ENST00000651925	ENSG00000286112		TRUE	FALSE
chr9	128826383	C	G	ENST00000361256	ENSG00000198917	SPOUT1	TRUE	FALSE
chr9	128826383	C	G	ENST00000651925	ENSG00000286112		TRUE	FALSE
chr9	128826383	C	T	ENST00000361256	ENSG00000198917	SPOUT1	TRUE	FALSE
chr9	128826383	C	T	ENST00000651925	ENSG00000286112		TRUE	FALSE
chr9	128826393	G	A	ENST00000361256	ENSG00000198917	SPOUT1	TRUE	TRUE
chr9	128826402	G	A	ENST00000361256	ENSG00000198917	SPOUT1	TRUE	TRUE
chr9	128826408	T	A	ENST00000361256	ENSG00000198917	SPOUT1	TRUE	TRUE
chr9	128826423	T	A	ENST00000361256	ENSG00000198917	SPOUT1	TRUE	TRUE
chr9	128826430	G	C	ENST00000361256	ENSG00000198917	SPOUT1	TRUE	TRUE
chr9	128826430	G	T	ENST00000361256	ENSG00000198917	SPOUT1	TRUE	TRUE
chr9	128826434	C	A	ENST00000361256	ENSG00000198917	SPOUT1	TRUE	FALSE
chr9	128826434	C	A	ENST00000651925	ENSG00000286112		TRUE	FALSE
chr9	128826434	C	G	ENST00000361256	ENSG00000198917	SPOUT1	TRUE	FALSE
chr9	128826434	C	G	ENST00000651925	ENSG00000286112		TRUE	FALSE
chr9	128826434	C	T	ENST00000361256	ENSG00000198917	SPOUT1	TRUE	FALSE
chr9	128826434	C	T	ENST00000651925	ENSG00000286112		TRUE	FALSE
chr9	128826435	T	A	ENST00000361256	ENSG00000198917	SPOUT1	TRUE	FALSE
chr9	128826435	T	A	ENST00000651925	ENSG00000286112		TRUE	FALSE
chr9	128826435	T	C	ENST00000361256	ENSG00000198917	SPOUT1	TRUE	FALSE
chr9	128826435	T	C	ENST00000651925	ENSG00000286112		TRUE	FALSE
chr9	128826435	T	G	ENST00000361256	ENSG00000198917	SPOUT1	TRUE	FALSE
chr9	128826435	T	G	ENST00000651925	ENSG00000286112		TRUE	FALSE
chr9	128826538	A	C	ENST00000361256	ENSG00000198917	SPOUT1	TRUE	FALSE
chr9	128826538	A	C	ENST00000651925	ENSG00000286112		TRUE	FALSE
chr9	128826538	A	G	ENST00000361256	ENSG00000198917	SPOUT1	TRUE	FALSE
chr9	128826538	A	G	ENST00000651925	ENSG00000286112		TRUE	FALSE
chr9	128826538	A	T	ENST00000361256	ENSG00000198917	SPOUT1	TRUE	FALSE
chr9	128826538	A	T	ENST00000651925	ENSG00000286112		TRUE	FALSE
chr9	128826539	C	A	ENST00000361256	ENSG00000198917	SPOUT1	TRUE	FALSE
chr9	128826539	C	A	ENST00000651925	ENSG00000286112		TRUE	FALSE
chr9	128826539	C	G	ENST00000361256	ENSG00000198917	SPOUT1	TRUE	FALSE
chr9	128826539	C	G	ENST00000651925	ENSG00000286112		TRUE	FALSE
chr9	128826539	C	T	ENST00000361256	ENSG00000198917	SPOUT1	TRUE	FALSE
chr9	128826539	C	T	ENST00000651925	ENSG00000286112		TRUE	FALSE
chr9	128826541	G	A	ENST00000361256	ENSG00000198917	SPOUT1	TRUE	TRUE
chr9	128826545	A	T	ENST00000361256	ENSG00000198917	SPOUT1	TRUE	TRUE
chr9	128826550	C	A	ENST00000361256	ENSG00000198917	SPOUT1	TRUE	TRUE
chr9	128826554	G	C	ENST00000361256	ENSG00000198917	SPOUT1	TRUE	TRUE
chr9	128826554	G	T	ENST00000361256	ENSG00000198917	SPOUT1	TRUE	TRUE
chr9	128826559	G	A	ENST00000361256	ENSG00000198917	SPOUT1	TRUE	TRUE
chr9	128826577	G	A	ENST00000361256	ENSG00000198917	SPOUT1	TRUE	TRUE
chr9	128826581	G	T	ENST00000361256	ENSG00000198917	SPOUT1	TRUE	TRUE
chr9	128826589	G	A	ENST00000361256	ENSG00000198917	SPOUT1	TRUE	TRUE
chr9	128826595	T	A	ENST00000361256	ENSG00000198917	SPOUT1	TRUE	TRUE
chr9	128826598	T	A	ENST00000361256	ENSG00000198917	SPOUT1	TRUE	TRUE
chr9	128826607	C	A	ENST00000361256	ENSG00000198917	SPOUT1	TRUE	TRUE
chr9	128826616	C	A	ENST00000361256	ENSG00000198917	SPOUT1	TRUE	TRUE
chr9	128826622	C	A	ENST00000361256	ENSG00000198917	SPOUT1	TRUE	TRUE
chr9	128826630	C	A	ENST00000361256	ENSG00000198917	SPOUT1	TRUE	FALSE
chr9	128826630	C	A	ENST00000651925	ENSG00000286112		TRUE	FALSE
chr9	128826630	C	G	ENST00000361256	ENSG00000198917	SPOUT1	TRUE	FALSE
chr9	128826630	C	G	ENST00000651925	ENSG00000286112		TRUE	FALSE
chr9	128826630	C	T	ENST00000361256	ENSG00000198917	SPOUT1	TRUE	FALSE
chr9	128826630	C	T	ENST00000651925	ENSG00000286112		TRUE	FALSE
chr9	128826631	T	A	ENST00000361256	ENSG00000198917	SPOUT1	TRUE	FALSE
chr9	128826631	T	A	ENST00000651925	ENSG00000286112		TRUE	FALSE
chr9	128826631	T	C	ENST00000361256	ENSG00000198917	SPOUT1	TRUE	FALSE
chr9	128826631	T	C	ENST00000651925	ENSG00000286112		TRUE	FALSE
chr9	128826631	T	G	ENST00000361256	ENSG00000198917	SPOUT1	TRUE	FALSE
chr9	128826631	T	G	ENST00000651925	ENSG00000286112		TRUE	FALSE
chr9	128827030	A	C	ENST00000361256	ENSG00000198917	SPOUT1	TRUE	FALSE
chr9	128827030	A	C	ENST00000651925	ENSG00000286112		TRUE	FALSE
chr9	128827030	A	G	ENST00000361256	ENSG00000198917	SPOUT1	TRUE	FALSE
chr9	128827030	A	G	ENST00000651925	ENSG00000286112		TRUE	FALSE
chr9	128827030	A	T	ENST00000361256	ENSG00000198917	SPOUT1	TRUE	FALSE
chr9	128827030	A	T	ENST00000651925	ENSG00000286112		TRUE	FALSE
chr9	128827031	C	A	ENST00000361256	ENSG00000198917	SPOUT1	TRUE	FALSE
chr9	128827031	C	A	ENST00000651925	ENSG00000286112		TRUE	FALSE
chr9	128827031	C	G	ENST00000361256	ENSG00000198917	SPOUT1	TRUE	FALSE
chr9	128827031	C	G	ENST00000651925	ENSG00000286112		TRUE	FALSE
chr9	128827031	C	T	ENST00000361256	ENSG00000198917	SPOUT1	TRUE	FALSE
chr9	128827031	C	T	ENST00000651925	ENSG00000286112		TRUE	FALSE
chr9	128827033	T	A	ENST00000361256	ENSG00000198917	SPOUT1
chr9	128827042	G	A	ENST00000361256	ENSG00000198917	SPOUT1
chr9	128827048	C	A	ENST00000361256	ENSG00000198917	SPOUT1
chr9	128827051	C	A	ENST00000361256	ENSG00000198917	SPOUT1
chr9	128827069	C	A	ENST00000361256	ENSG00000198917	SPOUT1
chr9	128827076	A	T	ENST00000361256	ENSG00000198917	SPOUT1
chr9	128827088	A	T	ENST00000361256	ENSG00000198917	SPOUT1
chr9	128827096	T	A	ENST00000361256	ENSG00000198917	SPOUT1
chr9	128827105	G	A	ENST00000361256	ENSG00000198917	SPOUT1	TRUE	TRUE
chr9	128827113	A	T	ENST00000361256	ENSG00000198917	SPOUT1	TRUE	TRUE
chr9	128827115	G	C	ENST00000361256	ENSG00000198917	SPOUT1	TRUE	TRUE
chr9	128827115	G	T	ENST00000361256	ENSG00000198917	SPOUT1	TRUE	TRUE
chr9	128827129	C	A	ENST00000361256	ENSG00000198917	SPOUT1	TRUE	TRUE
chr9	128827134	G	T	ENST00000361256	ENSG00000198917	SPOUT1	TRUE	TRUE
chr9	128827138	G	A	ENST00000361256	ENSG00000198917	SPOUT1	TRUE	TRUE
chr9	128827181	G	C	ENST00000361256	ENSG00000198917	SPOUT1	TRUE	TRUE
chr9	128827181	G	T	ENST00000361256	ENSG00000198917	SPOUT1	TRUE	TRUE
chr9	128827192	C	A	ENST00000361256	ENSG00000198917	SPOUT1	TRUE	FALSE
chr9	128827192	C	A	ENST00000651925	ENSG00000286112		TRUE	FALSE
chr9	128827192	C	G	ENST00000361256	ENSG00000198917	SPOUT1	TRUE	FALSE
chr9	128827192	C	G	ENST00000651925	ENSG00000286112		TRUE	FALSE
chr9	128827192	C	T	ENST00000361256	ENSG00000198917	SPOUT1	TRUE	FALSE
chr9	128827192	C	T	ENST00000651925	ENSG00000286112		TRUE	FALSE
chr9	128827193	T	A	ENST00000361256	ENSG00000198917	SPOUT1	TRUE	FALSE
chr9	128827193	T	A	ENST00000651925	ENSG00000286112		TRUE	FALSE
chr9	128827193	T	C	ENST00000361256	ENSG00000198917	SPOUT1	TRUE	FALSE
chr9	128827193	T	C	ENST00000651925	ENSG00000286112		TRUE	FALSE
chr9	128827193	T	G	ENST00000361256	ENSG00000198917	SPOUT1	TRUE	FALSE
chr9	128827193	T	G	ENST00000651925	ENSG00000286112		TRUE	FALSE
chr9	128828733	A	C	ENST00000361256	ENSG00000198917	SPOUT1	TRUE	FALSE
chr9	128828733	A	C	ENST00000651925	ENSG00000286112		TRUE	FALSE
chr9	128828733	A	G	ENST00000361256	ENSG00000198917	SPOUT1	TRUE	FALSE
chr9	128828733	A	G	ENST00000651925	ENSG00000286112		TRUE	FALSE
chr9	128828733	A	T	ENST00000361256	ENSG00000198917	SPOUT1	TRUE	FALSE
chr9	128828733	A	T	ENST00000651925	ENSG00000286112		TRUE	FALSE
chr9	128828734	C	A	ENST00000361256	ENSG00000198917	SPOUT1	TRUE	FALSE
chr9	128828734	C	A	ENST00000651925	ENSG00000286112		TRUE	FALSE
chr9	128828734	C	G	ENST00000361256	ENSG00000198917	SPOUT1	TRUE	FALSE
chr9	128828734	C	G	ENST00000651925	ENSG00000286112		TRUE	FALSE
chr9	128828734	C	T	ENST00000361256	ENSG00000198917	SPOUT1	TRUE	FALSE
chr9	128828734	C	T	ENST00000651925	ENSG00000286112		TRUE	FALSE
chr9	128828744	C	A	ENST00000361256	ENSG00000198917	SPOUT1	TRUE	TRUE
chr9	128828747	T	A	ENST00000361256	ENSG00000198917	SPOUT1	TRUE	TRUE
chr9	128828750	C	A	ENST00000361256	ENSG00000198917	SPOUT1	TRUE	TRUE
chr9	128828762	C	A	ENST00000361256	ENSG00000198917	SPOUT1	TRUE	TRUE
chr9	128828765	C	A	ENST00000361256	ENSG00000198917	SPOUT1	TRUE	TRUE
chr9	128828768	C	A	ENST00000361256	ENSG00000198917	SPOUT1	TRUE	TRUE
chr9	128828771	C	A	ENST00000361256	ENSG00000198917	SPOUT1	TRUE	TRUE
chr9	128828780	T	A	ENST00000361256	ENSG00000198917	SPOUT1	TRUE	TRUE
chr9	128828786	G	A	ENST00000361256	ENSG00000198917	SPOUT1	TRUE	TRUE
chr9	128828789	C	A	ENST00000361256	ENSG00000198917	SPOUT1	TRUE	TRUE
chr9	128828792	C	A	ENST00000361256	ENSG00000198917	SPOUT1	TRUE	TRUE
chr9	128828795	G	A	ENST00000361256	ENSG00000198917	SPOUT1	TRUE	TRUE
chr9	128828804	G	A	ENST00000361256	ENSG00000198917	SPOUT1	TRUE	TRUE
chr9	128828810	C	A	ENST00000361256	ENSG00000198917	SPOUT1	TRUE	TRUE
chr9	128828816	T	A	ENST00000361256	ENSG00000198917	SPOUT1	TRUE	TRUE
chr9	128828819	T	A	ENST00000361256	ENSG00000198917	SPOUT1	TRUE	TRUE
chr9	128828828	T	A	ENST00000361256	ENSG00000198917	SPOUT1	TRUE	TRUE
chr9	128828837	T	A	ENST00000361256	ENSG00000198917	SPOUT1	TRUE	TRUE
chr9	128828838	C	T	ENST00000361256	ENSG00000198917	SPOUT1	TRUE	TRUE
chr9	128828839	C	T	ENST00000361256	ENSG00000198917	SPOUT1	TRUE	TRUE
chr9	128828843	T	A	ENST00000361256	ENSG00000198917	SPOUT1
chr9	128828846	T	A	ENST00000361256	ENSG00000198917	SPOUT1	TRUE	TRUE
chr9	128828849	T	A	ENST00000361256	ENSG00000198917	SPOUT1	TRUE	TRUE
chr9	128828852	C	A	ENST00000361256	ENSG00000198917	SPOUT1	TRUE	TRUE
chr9	128828855	C	A	ENST00000361256	ENSG00000198917	SPOUT1	TRUE	TRUE
chr9	128828858	T	A	ENST00000361256	ENSG00000198917	SPOUT1	TRUE	TRUE
chr9	128828861	C	A	ENST00000361256	ENSG00000198917	SPOUT1	TRUE	FALSE
chr9	128828861	C	A	ENST00000651925	ENSG00000286112		TRUE	FALSE
chr9	128828861	C	G	ENST00000361256	ENSG00000198917	SPOUT1	TRUE	FALSE
chr9	128828861	C	G	ENST00000651925	ENSG00000286112		TRUE	FALSE
chr9	128828861	C	T	ENST00000361256	ENSG00000198917	SPOUT1	TRUE	FALSE
chr9	128828861	C	T	ENST00000651925	ENSG00000286112		TRUE	FALSE
chr9	128828862	T	A	ENST00000361256	ENSG00000198917	SPOUT1	TRUE	FALSE
chr9	128828862	T	A	ENST00000651925	ENSG00000286112		TRUE	FALSE
chr9	128828862	T	C	ENST00000361256	ENSG00000198917	SPOUT1	TRUE	FALSE
chr9	128828862	T	C	ENST00000651925	ENSG00000286112		TRUE	FALSE
chr9	128828862	T	G	ENST00000361256	ENSG00000198917	SPOUT1	TRUE	FALSE
chr9	128828862	T	G	ENST00000651925	ENSG00000286112		TRUE	FALSE
chr9	128829108	A	C	ENST00000361256	ENSG00000198917	SPOUT1	TRUE	FALSE
chr9	128829108	A	C	ENST00000651925	ENSG00000286112		TRUE	FALSE
chr9	128829108	A	G	ENST00000361256	ENSG00000198917	SPOUT1	TRUE	FALSE
chr9	128829108	A	G	ENST00000651925	ENSG00000286112		TRUE	FALSE
chr9	128829108	A	T	ENST00000361256	ENSG00000198917	SPOUT1	TRUE	FALSE
chr9	128829108	A	T	ENST00000651925	ENSG00000286112		TRUE	FALSE
chr9	128829109	C	A	ENST00000361256	ENSG00000198917	SPOUT1	TRUE	FALSE
chr9	128829109	C	A	ENST00000651925	ENSG00000286112		TRUE	FALSE
chr9	128829109	C	G	ENST00000361256	ENSG00000198917	SPOUT1	TRUE	FALSE
chr9	128829109	C	G	ENST00000651925	ENSG00000286112		TRUE	FALSE
chr9	128829109	C	T	ENST00000361256	ENSG00000198917	SPOUT1	TRUE	FALSE
chr9	128829109	C	T	ENST00000651925	ENSG00000286112		TRUE	FALSE
chr9	128829110	T	A	ENST00000361256	ENSG00000198917	SPOUT1	TRUE	TRUE
chr9	128829113	G	A	ENST00000361256	ENSG00000198917	SPOUT1	TRUE	TRUE
chr9	128829116	G	A	ENST00000361256	ENSG00000198917	SPOUT1	TRUE	TRUE
chr9	128829119	T	A	ENST00000361256	ENSG00000198917	SPOUT1	TRUE	TRUE
chr9	128829120	C	T	ENST00000361256	ENSG00000198917	SPOUT1	TRUE	FALSE
chr9	128829121	C	T	ENST00000361256	ENSG00000198917	SPOUT1	TRUE	FALSE
chr9	128829125	T	A	ENST00000361256	ENSG00000198917	SPOUT1	TRUE	FALSE
chr9	128829128	G	A	ENST00000361256	ENSG00000198917	SPOUT1	TRUE	FALSE
chr9	128829129	C	T	ENST00000361256	ENSG00000198917	SPOUT1	TRUE	FALSE
chr9	128829130	C	T	ENST00000361256	ENSG00000198917	SPOUT1	TRUE	FALSE
chr9	128829134	C	A	ENST00000361256	ENSG00000198917	SPOUT1	TRUE	FALSE
chr9	128829143	G	A	ENST00000361256	ENSG00000198917	SPOUT1	FALSE	FALSE
chr9	128829152	C	A	ENST00000361256	ENSG00000198917	SPOUT1	FALSE	FALSE
chr9	128829156	C	A	ENST00000361256	ENSG00000198917	SPOUT1	TRUE	FALSE
chr9	128829156	C	A	ENST00000651925	ENSG00000286112		TRUE	FALSE
chr9	128829156	C	G	ENST00000361256	ENSG00000198917	SPOUT1	TRUE	FALSE
chr9	128829156	C	G	ENST00000651925	ENSG00000286112		TRUE	FALSE
chr9	128829156	C	T	ENST00000361256	ENSG00000198917	SPOUT1	TRUE	FALSE
chr9	128829156	C	T	ENST00000651925	ENSG00000286112		TRUE	FALSE
chr9	128829157	T	A	ENST00000361256	ENSG00000198917	SPOUT1	TRUE	FALSE
chr9	128829157	T	A	ENST00000651925	ENSG00000286112		TRUE	FALSE
chr9	128829157	T	C	ENST00000361256	ENSG00000198917	SPOUT1	TRUE	FALSE
chr9	128829157	T	C	ENST00000651925	ENSG00000286112		TRUE	FALSE
chr9	128829157	T	G	ENST00000361256	ENSG00000198917	SPOUT1	TRUE	FALSE
chr9	128829157	T	G	ENST00000651925	ENSG00000286112		TRUE	FALSE
chr9	128829743	A	C	ENST00000361256	ENSG00000198917	SPOUT1	TRUE	FALSE
chr9	128829743	A	C	ENST00000651925	ENSG00000286112		TRUE	FALSE
chr9	128829743	A	G	ENST00000361256	ENSG00000198917	SPOUT1	TRUE	FALSE
chr9	128829743	A	G	ENST00000651925	ENSG00000286112		TRUE	FALSE
chr9	128829743	A	T	ENST00000361256	ENSG00000198917	SPOUT1	TRUE	FALSE
chr9	128829743	A	T	ENST00000651925	ENSG00000286112		TRUE	FALSE
chr9	128829744	C	A	ENST00000361256	ENSG00000198917	SPOUT1	TRUE	FALSE
chr9	128829744	C	A	ENST00000651925	ENSG00000286112		TRUE	FALSE
chr9	128829744	C	G	ENST00000361256	ENSG00000198917	SPOUT1	TRUE	FALSE
chr9	128829744	C	G	ENST00000651925	ENSG00000286112		TRUE	FALSE
chr9	128829744	C	T	ENST00000361256	ENSG00000198917	SPOUT1	TRUE	FALSE
chr9	128829744	C	T	ENST00000651925	ENSG00000286112		TRUE	FALSE
chr9	128829751	G	T	ENST00000361256	ENSG00000198917	SPOUT1	FALSE	FALSE
chr9	128829762	T	A	ENST00000361256	ENSG00000198917	SPOUT1	FALSE	FALSE
chr9	128829774	C	A	ENST00000361256	ENSG00000198917	SPOUT1	FALSE	FALSE
chr9	128830006	C	A	ENST00000651925	ENSG00000286112		TRUE	FALSE
chr9	128830006	C	G	ENST00000651925	ENSG00000286112		TRUE	FALSE
chr9	128830006	C	T	ENST00000651925	ENSG00000286112		FALSE	FALSE
chr9	128830007	T	A	ENST00000651925	ENSG00000286112		FALSE	FALSE
chr9	128830007	T	C	ENST00000651925	ENSG00000286112		FALSE	FALSE
chr9	128830007	T	G	ENST00000651925	ENSG00000286112		FALSE	FALSE
chr9	128832289	A	C	ENST00000651925	ENSG00000286112		FALSE	FALSE
chr9	128832289	A	G	ENST00000651925	ENSG00000286112		FALSE	FALSE
chr9	128832289	A	T	ENST00000651925	ENSG00000286112		FALSE	FALSE
chr9	128832290	C	A	ENST00000651925	ENSG00000286112		FALSE	FALSE
chr9	128832290	C	G	ENST00000651925	ENSG00000286112		FALSE	FALSE
chr9	128832290	C	T	ENST00000651925	ENSG00000286112		FALSE	FALSE
chr9	128832476	C	A	ENST00000651925	ENSG00000286112		FALSE	FALSE
chr9	128832476	C	G	ENST00000651925	ENSG00000286112		FALSE	FALSE
chr9	128832476	C	T	ENST00000651925	ENSG00000286112		FALSE	FALSE
chr9	128832477	T	A	ENST00000651925	ENSG00000286112		FALSE	FALSE
chr9	128832477	T	C	ENST00000651925	ENSG00000286112		FALSE	FALSE
chr9	128832477	T	G	ENST00000651925	ENSG00000286112		FALSE	FALSE
chr9	128832594	A	C	ENST00000651925	ENSG00000286112		FALSE	FALSE
chr9	128832594	A	G	ENST00000651925	ENSG00000286112		FALSE	FALSE
chr9	128832594	A	T	ENST00000651925	ENSG00000286112		FALSE	FALSE
chr9	128832595	C	A	ENST00000651925	ENSG00000286112		FALSE	FALSE
chr9	128832595	C	G	ENST00000651925	ENSG00000286112		FALSE	FALSE
chr9	128832595	C	T	ENST00000651925	ENSG00000286112		FALSE	FALSE
chr9	128832868	C	A	ENST00000651925	ENSG00000286112		FALSE	FALSE
chr9	128832868	C	G	ENST00000651925	ENSG00000286112		FALSE	FALSE
chr9	128832868	C	T	ENST00000651925	ENSG00000286112		FALSE	FALSE
chr9	128832869	T	A	ENST00000651925	ENSG00000286112		FALSE	FALSE
chr9	128832869	T	C	ENST00000651925	ENSG00000286112		FALSE	FALSE
chr9	128832869	T	G	ENST00000651925	ENSG00000286112		FALSE	FALSE
chr9	128833225	A	C	ENST00000651925	ENSG00000286112		FALSE	FALSE
chr9	128833225	A	G	ENST00000651925	ENSG00000286112		FALSE	FALSE
chr9	128833225	A	T	ENST00000651925	ENSG00000286112		FALSE	FALSE
chr9	128833226	C	A	ENST00000651925	ENSG00000286112		FALSE	FALSE
chr9	128833226	C	G	ENST00000651925	ENSG00000286112		FALSE	FALSE
chr9	128833226	C	T	ENST00000651925	ENSG00000286112		FALSE	FALSE
chr9	128833592	C	A	ENST00000302586	ENSG00000171097	KYAT1	FALSE	FALSE
chr9	128833592	C	A	ENST00000651925	ENSG00000286112		FALSE	FALSE
chr9	128833598	T	A	ENST00000302586	ENSG00000171097	KYAT1	FALSE	FALSE
chr9	128833598	T	A	ENST00000651925	ENSG00000286112		FALSE	FALSE
chr9	128833599	C	T	ENST00000302586	ENSG00000171097	KYAT1	FALSE	FALSE
chr9	128833599	C	T	ENST00000651925	ENSG00000286112		FALSE	FALSE
chr9	128833600	C	T	ENST00000302586	ENSG00000171097	KYAT1	FALSE	FALSE
chr9	128833600	C	T	ENST00000651925	ENSG00000286112		FALSE	FALSE
chr9	128833604	T	A	ENST00000302586	ENSG00000171097	KYAT1	FALSE	FALSE
chr9	128833604	T	A	ENST00000651925	ENSG00000286112		FALSE	FALSE
chr9	128833613	T	A	ENST00000302586	ENSG00000171097	KYAT1	FALSE	FALSE
chr9	128833613	T	A	ENST00000651925	ENSG00000286112		FALSE	FALSE
chr9	128833616	C	A	ENST00000302586	ENSG00000171097	KYAT1	FALSE	FALSE
chr9	128833616	C	A	ENST00000651925	ENSG00000286112		FALSE	FALSE
chr9	128833628	G	A	ENST00000302586	ENSG00000171097	KYAT1	FALSE	FALSE
chr9	128833628	G	A	ENST00000651925	ENSG00000286112		FALSE	FALSE
chr9	128833640	C	A	ENST00000302586	ENSG00000171097	KYAT1	FALSE	FALSE
chr9	128833640	C	A	ENST00000651925	ENSG00000286112		FALSE	FALSE
chr9	128833644	C	A	ENST00000302586	ENSG00000171097	KYAT1	FALSE	FALSE
chr9	128833644	C	A	ENST00000651925	ENSG00000286112		FALSE	FALSE
chr9	128833644	C	G	ENST00000302586	ENSG00000171097	KYAT1	FALSE	FALSE
chr9	128833644	C	G	ENST00000651925	ENSG00000286112		FALSE	FALSE
chr9	128833644	C	T	ENST00000302586	ENSG00000171097	KYAT1	FALSE	FALSE
chr9	128833644	C	T	ENST00000651925	ENSG00000286112		FALSE	FALSE
chr9	128833645	T	A	ENST00000302586	ENSG00000171097	KYAT1	FALSE	FALSE
chr9	128833645	T	A	ENST00000651925	ENSG00000286112		FALSE	FALSE
chr9	128833645	T	C	ENST00000302586	ENSG00000171097	KYAT1	FALSE	FALSE
chr9	128833645	T	C	ENST00000651925	ENSG00000286112		FALSE	FALSE
chr9	128833645	T	G	ENST00000302586	ENSG00000171097	KYAT1	FALSE	FALSE
chr9	128833645	T	G	ENST00000651925	ENSG00000286112		FALSE	FALSE
chr9	128833738	A	C	ENST00000302586	ENSG00000171097	KYAT1	TRUE	FALSE
chr9	128833738	A	C	ENST00000651925	ENSG00000286112		TRUE	FALSE
chr9	128833738	A	G	ENST00000302586	ENSG00000171097	KYAT1	TRUE	FALSE
chr9	128833738	A	G	ENST00000651925	ENSG00000286112		TRUE	FALSE
chr9	128833738	A	T	ENST00000302586	ENSG00000171097	KYAT1	TRUE	FALSE
chr9	128833738	A	T	ENST00000651925	ENSG00000286112		TRUE	FALSE
chr9	128833739	C	A	ENST00000302586	ENSG00000171097	KYAT1	TRUE	FALSE
chr9	128833739	C	A	ENST00000651925	ENSG00000286112		TRUE	FALSE
chr9	128833739	C	G	ENST00000302586	ENSG00000171097	KYAT1	TRUE	FALSE
chr9	128833739	C	G	ENST00000651925	ENSG00000286112		TRUE	FALSE
chr9	128833739	C	T	ENST00000302586	ENSG00000171097	KYAT1	TRUE	FALSE
chr9	128833739	C	T	ENST00000651925	ENSG00000286112		TRUE	FALSE
chr9	128833742	T	A	ENST00000302586	ENSG00000171097	KYAT1	FALSE	FALSE
chr9	128833742	T	A	ENST00000651925	ENSG00000286112		FALSE	FALSE
chr9	128833749	A	T	ENST00000302586	ENSG00000171097	KYAT1	FALSE	FALSE
chr9	128833749	A	T	ENST00000651925	ENSG00000286112		FALSE	FALSE
chr9	128833761	A	C	ENST00000302586	ENSG00000171097	KYAT1	FALSE	FALSE
chr9	128833761	A	C	ENST00000651925	ENSG00000286112		FALSE	FALSE
chr9	128833761	A	T	ENST00000302586	ENSG00000171097	KYAT1	FALSE	FALSE
chr9	128833761	A	T	ENST00000651925	ENSG00000286112		FALSE	FALSE
chr9	128833778	T	A	ENST00000302586	ENSG00000171097	KYAT1	FALSE	FALSE
chr9	128833778	T	A	ENST00000651925	ENSG00000286112		FALSE	FALSE
chr9	128833781	G	A	ENST00000302586	ENSG00000171097	KYAT1	FALSE	FALSE
chr9	128833781	G	A	ENST00000651925	ENSG00000286112		FALSE	FALSE
chr9	128833794	A	C	ENST00000302586	ENSG00000171097	KYAT1	TRUE	TRUE
chr9	128833794	A	C	ENST00000651925	ENSG00000286112		TRUE	TRUE
chr9	128833794	A	T	ENST00000302586	ENSG00000171097	KYAT1	TRUE	TRUE
chr9	128833794	A	T	ENST00000651925	ENSG00000286112		TRUE	TRUE
chr9	128833822	A	T	ENST00000302586	ENSG00000171097	KYAT1	TRUE	TRUE
chr9	128833822	A	T	ENST00000651925	ENSG00000286112		TRUE	TRUE
chr9	128833827	C	A	ENST00000302586	ENSG00000171097	KYAT1	FALSE	FALSE
chr9	128833827	C	A	ENST00000651925	ENSG00000286112		FALSE	FALSE
chr9	128833827	C	G	ENST00000302586	ENSG00000171097	KYAT1	FALSE	FALSE
chr9	128833827	C	G	ENST00000651925	ENSG00000286112		FALSE	FALSE
chr9	128833827	C	T	ENST00000302586	ENSG00000171097	KYAT1	FALSE	FALSE
chr9	128833827	C	T	ENST00000651925	ENSG00000286112		FALSE	FALSE
chr9	128833828	T	A	ENST00000302586	ENSG00000171097	KYAT1	FALSE	FALSE
chr9	128833828	T	A	ENST00000651925	ENSG00000286112		FALSE	FALSE
chr9	128833828	T	C	ENST00000302586	ENSG00000171097	KYAT1	FALSE	FALSE
chr9	128833828	T	C	ENST00000651925	ENSG00000286112		FALSE	FALSE
chr9	128833828	T	G	ENST00000302586	ENSG00000171097	KYAT1	FALSE	FALSE
chr9	128833828	T	G	ENST00000651925	ENSG00000286112		FALSE	FALSE
chr9	128835321	A	C	ENST00000302586	ENSG00000171097	KYAT1	TRUE	FALSE
chr9	128835321	A	C	ENST00000651925	ENSG00000286112		TRUE	FALSE
chr9	128835321	A	G	ENST00000302586	ENSG00000171097	KYAT1	TRUE	FALSE
chr9	128835321	A	G	ENST00000651925	ENSG00000286112		TRUE	FALSE
chr9	128835321	A	T	ENST00000302586	ENSG00000171097	KYAT1	TRUE	FALSE
chr9	128835321	A	T	ENST00000651925	ENSG00000286112		TRUE	FALSE
chr9	128835322	C	A	ENST00000302586	ENSG00000171097	KYAT1	TRUE	FALSE
chr9	128835322	C	A	ENST00000651925	ENSG00000286112		TRUE	FALSE
chr9	128835322	C	G	ENST00000302586	ENSG00000171097	KYAT1	TRUE	FALSE
chr9	128835322	C	G	ENST00000651925	ENSG00000286112		TRUE	FALSE
chr9	128835322	C	T	ENST00000302586	ENSG00000171097	KYAT1	TRUE	FALSE
chr9	128835322	C	T	ENST00000651925	ENSG00000286112		TRUE	FALSE
chr9	128835325	T	A	ENST00000302586	ENSG00000171097	KYAT1	TRUE	TRUE
chr9	128835325	T	A	ENST00000651925	ENSG00000286112		TRUE	TRUE
chr9	128835331	T	A	ENST00000302586	ENSG00000171097	KYAT1	TRUE	TRUE
chr9	128835331	T	A	ENST00000651925	ENSG00000286112		TRUE	TRUE
chr9	128835338	C	T	ENST00000302586	ENSG00000171097	KYAT1	TRUE	TRUE
chr9	128835338	C	T	ENST00000651925	ENSG00000286112		TRUE	TRUE
chr9	128835339	C	T	ENST00000302586	ENSG00000171097	KYAT1	TRUE	TRUE
chr9	128835339	C	T	ENST00000651925	ENSG00000286112		TRUE	TRUE
chr9	128835343	T	A	ENST00000302586	ENSG00000171097	KYAT1	TRUE	TRUE
chr9	128835343	T	A	ENST00000651925	ENSG00000286112		TRUE	TRUE
chr9	128835355	T	A	ENST00000302586	ENSG00000171097	KYAT1	TRUE	TRUE
chr9	128835355	T	A	ENST00000651925	ENSG00000286112		TRUE	TRUE
chr9	128835359	A	C	ENST00000302586	ENSG00000171097	KYAT1	TRUE	TRUE
chr9	128835359	A	C	ENST00000651925	ENSG00000286112		TRUE	TRUE
chr9	128835359	A	T	ENST00000302586	ENSG00000171097	KYAT1	TRUE	TRUE
chr9	128835359	A	T	ENST00000651925	ENSG00000286112		TRUE	TRUE
chr9	128835367	C	A	ENST00000302586	ENSG00000171097	KYAT1	TRUE	TRUE
chr9	128835367	C	A	ENST00000651925	ENSG00000286112		TRUE	TRUE
chr9	128835379	C	A	ENST00000302586	ENSG00000171097	KYAT1	TRUE	TRUE
chr9	128835379	C	A	ENST00000651925	ENSG00000286112		TRUE	TRUE
chr9	128835384	A	T	ENST00000302586	ENSG00000171097	KYAT1	TRUE	TRUE
chr9	128835384	A	T	ENST00000651925	ENSG00000286112		TRUE	TRUE
chr9	128835397	T	A	ENST00000302586	ENSG00000171097	KYAT1	TRUE	TRUE
chr9	128835397	T	A	ENST00000651925	ENSG00000286112		TRUE	TRUE
chr9	128835403	C	A	ENST00000302586	ENSG00000171097	KYAT1	TRUE	FALSE
chr9	128835403	C	A	ENST00000651925	ENSG00000286112		TRUE	FALSE
chr9	128835403	C	G	ENST00000302586	ENSG00000171097	KYAT1	TRUE	FALSE
chr9	128835403	C	G	ENST00000651925	ENSG00000286112		TRUE	FALSE
chr9	128835403	C	T	ENST00000302586	ENSG00000171097	KYAT1	TRUE	FALSE
chr9	128835403	C	T	ENST00000651925	ENSG00000286112		TRUE	FALSE
chr9	128835404	T	A	ENST00000302586	ENSG00000171097	KYAT1	TRUE	FALSE
chr9	128835404	T	A	ENST00000651925	ENSG00000286112		TRUE	FALSE
chr9	128835404	T	C	ENST00000302586	ENSG00000171097	KYAT1	TRUE	FALSE
chr9	128835404	T	C	ENST00000651925	ENSG00000286112		TRUE	FALSE
chr9	128835404	T	G	ENST00000302586	ENSG00000171097	KYAT1	TRUE	FALSE
chr9	128835404	T	G	ENST00000651925	ENSG00000286112		TRUE	FALSE
chr9	128835479	A	C	ENST00000302586	ENSG00000171097	KYAT1	TRUE	FALSE
chr9	128835479	A	C	ENST00000651925	ENSG00000286112		TRUE	FALSE
chr9	128835479	A	G	ENST00000302586	ENSG00000171097	KYAT1	TRUE	FALSE
chr9	128835479	A	G	ENST00000651925	ENSG00000286112		TRUE	FALSE
chr9	128835479	A	T	ENST00000302586	ENSG00000171097	KYAT1	TRUE	FALSE
chr9	128835479	A	T	ENST00000651925	ENSG00000286112		TRUE	FALSE
chr9	128835480	C	A	ENST00000302586	ENSG00000171097	KYAT1	TRUE	FALSE
chr9	128835480	C	A	ENST00000651925	ENSG00000286112		TRUE	FALSE
chr9	128835480	C	G	ENST00000302586	ENSG00000171097	KYAT1	TRUE	FALSE
chr9	128835480	C	G	ENST00000651925	ENSG00000286112		TRUE	FALSE
chr9	128835480	C	T	ENST00000302586	ENSG00000171097	KYAT1	TRUE	FALSE
chr9	128835480	C	T	ENST00000651925	ENSG00000286112		TRUE	FALSE
chr9	128835481	T	A	ENST00000302586	ENSG00000171097	KYAT1	TRUE	TRUE
chr9	128835481	T	A	ENST00000651925	ENSG00000286112		TRUE	TRUE
chr9	128835489	G	C	ENST00000302586	ENSG00000171097	KYAT1	TRUE	TRUE
chr9	128835489	G	C	ENST00000651925	ENSG00000286112		TRUE	TRUE
chr9	128835489	G	T	ENST00000302586	ENSG00000171097	KYAT1	TRUE	TRUE
chr9	128835489	G	T	ENST00000651925	ENSG00000286112		TRUE	TRUE
chr9	128835509	G	C	ENST00000302586	ENSG00000171097	KYAT1	TRUE	TRUE
chr9	128835509	G	C	ENST00000651925	ENSG00000286112		TRUE	TRUE
chr9	128835509	G	T	ENST00000302586	ENSG00000171097	KYAT1	TRUE	TRUE
chr9	128835509	G	T	ENST00000651925	ENSG00000286112		TRUE	TRUE
chr9	128835520	G	A	ENST00000302586	ENSG00000171097	KYAT1	TRUE	TRUE
chr9	128835520	G	A	ENST00000651925	ENSG00000286112		TRUE	TRUE
chr9	128835535	T	A	ENST00000302586	ENSG00000171097	KYAT1	TRUE	TRUE
chr9	128835535	T	A	ENST00000651925	ENSG00000286112		TRUE	TRUE
chr9	128835546	G	C	ENST00000302586	ENSG00000171097	KYAT1	TRUE	TRUE
chr9	128835546	G	C	ENST00000651925	ENSG00000286112		TRUE	TRUE
chr9	128835546	G	T	ENST00000302586	ENSG00000171097	KYAT1	TRUE	TRUE
chr9	128835546	G	T	ENST00000651925	ENSG00000286112		TRUE	TRUE
chr9	128835550	G	A	ENST00000302586	ENSG00000171097	KYAT1	TRUE	TRUE
chr9	128835550	G	A	ENST00000651925	ENSG00000286112		TRUE	TRUE
chr9	128835575	G	T	ENST00000302586	ENSG00000171097	KYAT1	TRUE	TRUE
chr9	128835575	G	T	ENST00000651925	ENSG00000286112		TRUE	TRUE
chr9	128835583	G	A	ENST00000302586	ENSG00000171097	KYAT1	TRUE	TRUE
chr9	128835583	G	A	ENST00000651925	ENSG00000286112		TRUE	TRUE
chr9	128835592	G	A	ENST00000302586	ENSG00000171097	KYAT1	TRUE	TRUE
chr9	128835592	G	A	ENST00000651925	ENSG00000286112		TRUE	TRUE
chr9	128835601	G	A	ENST00000302586	ENSG00000171097	KYAT1	TRUE	TRUE
chr9	128835601	G	A	ENST00000651925	ENSG00000286112		TRUE	TRUE
chr9	128835608	G	C	ENST00000302586	ENSG00000171097	KYAT1	TRUE	TRUE
chr9	128835608	G	C	ENST00000651925	ENSG00000286112		TRUE	TRUE
chr9	128835608	G	T	ENST00000302586	ENSG00000171097	KYAT1	TRUE	TRUE
chr9	128835608	G	T	ENST00000651925	ENSG00000286112		TRUE	TRUE
chr9	128835622	G	A	ENST00000302586	ENSG00000171097	KYAT1	TRUE	TRUE
chr9	128835622	G	A	ENST00000651925	ENSG00000286112		TRUE	TRUE
chr9	128835637	G	A	ENST00000302586	ENSG00000171097	KYAT1	TRUE	TRUE
chr9	128835637	G	A	ENST00000651925	ENSG00000286112		TRUE	TRUE
chr9	128835640	C	A	ENST00000302586	ENSG00000171097	KYAT1	TRUE	TRUE
chr9	128835640	C	A	ENST00000651925	ENSG00000286112		TRUE	TRUE
chr9	128835646	C	A	ENST00000302586	ENSG00000171097	KYAT1	TRUE	TRUE
chr9	128835646	C	A	ENST00000651925	ENSG00000286112		TRUE	TRUE
chr9	128835655	C	A	ENST00000302586	ENSG00000171097	KYAT1	TRUE	TRUE
chr9	128835655	C	A	ENST00000651925	ENSG00000286112		TRUE	TRUE
chr9	128835668	C	A	ENST00000302586	ENSG00000171097	KYAT1	TRUE	TRUE
chr9	128835668	C	A	ENST00000651925	ENSG00000286112		TRUE	TRUE
chr9	128835668	C	G	ENST00000302586	ENSG00000171097	KYAT1	TRUE	TRUE
chr9	128835668	C	G	ENST00000651925	ENSG00000286112		TRUE	TRUE
chr9	128835668	C	T	ENST00000302586	ENSG00000171097	KYAT1	TRUE	TRUE
chr9	128835668	C	T	ENST00000651925	ENSG00000286112		TRUE	TRUE
chr9	128835669	T	A	ENST00000302586	ENSG00000171097	KYAT1	TRUE	TRUE
chr9	128835669	T	A	ENST00000651925	ENSG00000286112		TRUE	TRUE
chr9	128835669	T	C	ENST00000302586	ENSG00000171097	KYAT1	TRUE	FALSE
chr9	128835669	T	C	ENST00000651925	ENSG00000286112		TRUE	FALSE
chr9	128835669	T	G	ENST00000302586	ENSG00000171097	KYAT1	TRUE	TRUE
chr9	128835669	T	G	ENST00000651925	ENSG00000286112		TRUE	TRUE
chr9	128835777	A	C	ENST00000302586	ENSG00000171097	KYAT1	TRUE	FALSE
chr9	128835777	A	C	ENST00000651925	ENSG00000286112		TRUE	FALSE
chr9	128835777	A	G	ENST00000302586	ENSG00000171097	KYAT1	TRUE	FALSE
chr9	128835777	A	G	ENST00000651925	ENSG00000286112		TRUE	FALSE
chr9	128835777	A	T	ENST00000302586	ENSG00000171097	KYAT1	TRUE	FALSE
chr9	128835777	A	T	ENST00000651925	ENSG00000286112		TRUE	FALSE
chr9	128835778	C	A	ENST00000302586	ENSG00000171097	KYAT1	TRUE	FALSE
chr9	128835778	C	A	ENST00000651925	ENSG00000286112		TRUE	FALSE
chr9	128835778	C	G	ENST00000302586	ENSG00000171097	KYAT1	TRUE	FALSE
chr9	128835778	C	G	ENST00000651925	ENSG00000286112		TRUE	FALSE
chr9	128835778	C	T	ENST00000302586	ENSG00000171097	KYAT1	TRUE	FALSE
chr9	128835778	C	T	ENST00000651925	ENSG00000286112		TRUE	FALSE
chr9	128835781	G	A	ENST00000302586	ENSG00000171097	KYAT1	TRUE	TRUE
chr9	128835781	G	A	ENST00000651925	ENSG00000286112		TRUE	TRUE
chr9	128835787	G	A	ENST00000302586	ENSG00000171097	KYAT1	TRUE	TRUE
chr9	128835787	G	A	ENST00000651925	ENSG00000286112		TRUE	TRUE
chr9	128835794	G	T	ENST00000302586	ENSG00000171097	KYAT1	TRUE	TRUE
chr9	128835794	G	T	ENST00000651925	ENSG00000286112		TRUE	TRUE
chr9	128835814	G	A	ENST00000302586	ENSG00000171097	KYAT1	TRUE	TRUE
chr9	128835814	G	A	ENST00000651925	ENSG00000286112		TRUE	TRUE
chr9	128835835	T	A	ENST00000302586	ENSG00000171097	KYAT1	TRUE	TRUE
chr9	128835835	T	A	ENST00000651925	ENSG00000286112		TRUE	TRUE
chr9	128835860	C	T	ENST00000302586	ENSG00000171097	KYAT1	TRUE	TRUE
chr9	128835860	C	T	ENST00000651925	ENSG00000286112		TRUE	TRUE
chr9	128835861	C	T	ENST00000302586	ENSG00000171097	KYAT1	TRUE	TRUE
chr9	128835861	C	T	ENST00000651925	ENSG00000286112		TRUE	TRUE
chr9	128835869	C	A	ENST00000302586	ENSG00000171097	KYAT1	TRUE	FALSE
chr9	128835869	C	A	ENST00000651925	ENSG00000286112		TRUE	FALSE
chr9	128835869	C	G	ENST00000302586	ENSG00000171097	KYAT1	TRUE	FALSE
chr9	128835869	C	G	ENST00000651925	ENSG00000286112		TRUE	FALSE
chr9	128835869	C	T	ENST00000302586	ENSG00000171097	KYAT1	TRUE	FALSE
chr9	128835869	C	T	ENST00000651925	ENSG00000286112		TRUE	FALSE
chr9	128835870	T	A	ENST00000302586	ENSG00000171097	KYAT1	TRUE	FALSE
chr9	128835870	T	A	ENST00000651925	ENSG00000286112		TRUE	FALSE
chr9	128835870	T	C	ENST00000302586	ENSG00000171097	KYAT1	TRUE	FALSE
chr9	128835870	T	C	ENST00000651925	ENSG00000286112		TRUE	FALSE
chr9	128835870	T	G	ENST00000302586	ENSG00000171097	KYAT1	TRUE	FALSE
chr9	128835870	T	G	ENST00000651925	ENSG00000286112		TRUE	FALSE
chr9	128835995	A	C	ENST00000302586	ENSG00000171097	KYAT1	TRUE	FALSE
chr9	128835995	A	C	ENST00000651925	ENSG00000286112		TRUE	FALSE
chr9	128835995	A	G	ENST00000302586	ENSG00000171097	KYAT1	FALSE	FALSE
chr9	128835995	A	G	ENST00000651925	ENSG00000286112		FALSE	FALSE
chr9	128835995	A	T	ENST00000302586	ENSG00000171097	KYAT1	TRUE	FALSE
chr9	128835995	A	T	ENST00000651925	ENSG00000286112		TRUE	FALSE
chr9	128835996	C	A	ENST00000302586	ENSG00000171097	KYAT1	TRUE	FALSE
chr9	128835996	C	A	ENST00000651925	ENSG00000286112		TRUE	FALSE
chr9	128835996	C	G	ENST00000302586	ENSG00000171097	KYAT1	TRUE	FALSE
chr9	128835996	C	G	ENST00000651925	ENSG00000286112		TRUE	FALSE
chr9	128835996	C	T	ENST00000302586	ENSG00000171097	KYAT1	TRUE	FALSE
chr9	128835996	C	T	ENST00000651925	ENSG00000286112		TRUE	FALSE
chr9	128835999	T	A	ENST00000302586	ENSG00000171097	KYAT1	TRUE	TRUE
chr9	128835999	T	A	ENST00000651925	ENSG00000286112		TRUE	TRUE
chr9	128836000	C	T	ENST00000302586	ENSG00000171097	KYAT1	TRUE	TRUE
chr9	128836000	C	T	ENST00000651925	ENSG00000286112		TRUE	TRUE
chr9	128836001	C	T	ENST00000302586	ENSG00000171097	KYAT1	TRUE	TRUE
chr9	128836001	C	T	ENST00000651925	ENSG00000286112		TRUE	TRUE
chr9	128836023	T	A	ENST00000302586	ENSG00000171097	KYAT1	TRUE	TRUE
chr9	128836023	T	A	ENST00000651925	ENSG00000286112		TRUE	TRUE
chr9	128836053	C	A	ENST00000302586	ENSG00000171097	KYAT1	TRUE	TRUE
chr9	128836053	C	A	ENST00000651925	ENSG00000286112		TRUE	TRUE
chr9	128836054	C	T	ENST00000302586	ENSG00000171097	KYAT1	TRUE	TRUE
chr9	128836054	C	T	ENST00000651925	ENSG00000286112		TRUE	TRUE
chr9	128836055	C	T	ENST00000302586	ENSG00000171097	KYAT1	TRUE	TRUE
chr9	128836055	C	T	ENST00000651925	ENSG00000286112		TRUE	TRUE
chr9	128836074	C	A	ENST00000302586	ENSG00000171097	KYAT1	TRUE	FALSE
chr9	128836074	C	A	ENST00000651925	ENSG00000286112		TRUE	FALSE
chr9	128836074	C	G	ENST00000302586	ENSG00000171097	KYAT1	TRUE	FALSE
chr9	128836074	C	G	ENST00000651925	ENSG00000286112		TRUE	FALSE
chr9	128836074	C	T	ENST00000302586	ENSG00000171097	KYAT1	TRUE	FALSE
chr9	128836074	C	T	ENST00000651925	ENSG00000286112		TRUE	FALSE
chr9	128836075	T	A	ENST00000302586	ENSG00000171097	KYAT1	TRUE	FALSE
chr9	128836075	T	A	ENST00000651925	ENSG00000286112		TRUE	FALSE
chr9	128836075	T	C	ENST00000302586	ENSG00000171097	KYAT1	TRUE	FALSE
chr9	128836075	T	C	ENST00000651925	ENSG00000286112		TRUE	FALSE
chr9	128836075	T	G	ENST00000302586	ENSG00000171097	KYAT1	TRUE	FALSE
chr9	128836075	T	G	ENST00000651925	ENSG00000286112		TRUE	FALSE
chr9	128836800	A	C	ENST00000302586	ENSG00000171097	KYAT1	TRUE	FALSE
chr9	128836800	A	C	ENST00000651925	ENSG00000286112		TRUE	FALSE
chr9	128836800	A	G	ENST00000302586	ENSG00000171097	KYAT1	TRUE	FALSE
chr9	128836800	A	G	ENST00000651925	ENSG00000286112		TRUE	FALSE
chr9	128836800	A	T	ENST00000302586	ENSG00000171097	KYAT1	TRUE	FALSE
chr9	128836800	A	T	ENST00000651925	ENSG00000286112		TRUE	FALSE
chr9	128836801	C	A	ENST00000302586	ENSG00000171097	KYAT1	TRUE	FALSE
chr9	128836801	C	A	ENST00000651925	ENSG00000286112		TRUE	FALSE
chr9	128836801	C	G	ENST00000302586	ENSG00000171097	KYAT1	TRUE	FALSE
chr9	128836801	C	G	ENST00000651925	ENSG00000286112		TRUE	FALSE
chr9	128836801	C	T	ENST00000302586	ENSG00000171097	KYAT1	TRUE	FALSE
chr9	128836801	C	T	ENST00000651925	ENSG00000286112		TRUE	FALSE
chr9	128836817	G	A	ENST00000302586	ENSG00000171097	KYAT1	TRUE	TRUE
chr9	128836817	G	A	ENST00000651925	ENSG00000286112		TRUE	TRUE
chr9	128836827	G	C	ENST00000302586	ENSG00000171097	KYAT1	TRUE	TRUE
chr9	128836827	G	C	ENST00000651925	ENSG00000286112		TRUE	TRUE
chr9	128836827	G	T	ENST00000302586	ENSG00000171097	KYAT1	TRUE	TRUE
chr9	128836827	G	T	ENST00000651925	ENSG00000286112		TRUE	TRUE
chr9	128836836	C	T	ENST00000302586	ENSG00000171097	KYAT1	TRUE	TRUE
chr9	128836836	C	T	ENST00000651925	ENSG00000286112		TRUE	TRUE
chr9	128836837	C	T	ENST00000302586	ENSG00000171097	KYAT1	TRUE	TRUE
chr9	128836837	C	T	ENST00000651925	ENSG00000286112		TRUE	TRUE
chr9	128836841	G	A	ENST00000302586	ENSG00000171097	KYAT1	TRUE	TRUE
chr9	128836841	G	A	ENST00000651925	ENSG00000286112		TRUE	TRUE
chr9	128836842	G	C	ENST00000302586	ENSG00000171097	KYAT1	TRUE	TRUE
chr9	128836842	G	C	ENST00000651925	ENSG00000286112		TRUE	TRUE
chr9	128836842	G	T	ENST00000302586	ENSG00000171097	KYAT1	TRUE	TRUE
chr9	128836842	G	T	ENST00000651925	ENSG00000286112		TRUE	TRUE
chr9	128836850	C	A	ENST00000302586	ENSG00000171097	KYAT1	TRUE	TRUE
chr9	128836850	C	A	ENST00000651925	ENSG00000286112		TRUE	TRUE
chr9	128836860	A	T	ENST00000302586	ENSG00000171097	KYAT1	TRUE	TRUE
chr9	128836860	A	T	ENST00000651925	ENSG00000286112		TRUE	TRUE
chr9	128836877	G	A	ENST00000302586	ENSG00000171097	KYAT1	TRUE	TRUE
chr9	128836877	G	A	ENST00000651925	ENSG00000286112		TRUE	TRUE
chr9	128836880	G	A	ENST00000302586	ENSG00000171097	KYAT1	TRUE	TRUE
chr9	128836880	G	A	ENST00000651925	ENSG00000286112		TRUE	TRUE
chr9	128836881	G	T	ENST00000302586	ENSG00000171097	KYAT1	TRUE	TRUE
chr9	128836881	G	T	ENST00000651925	ENSG00000286112		TRUE	TRUE
chr9	128836901	C	A	ENST00000302586	ENSG00000171097	KYAT1	TRUE	TRUE
chr9	128836901	C	A	ENST00000651925	ENSG00000286112		TRUE	TRUE
chr9	128836907	C	A	ENST00000302586	ENSG00000171097	KYAT1	TRUE	TRUE
chr9	128836907	C	A	ENST00000651925	ENSG00000286112		TRUE	TRUE
chr9	128836910	C	A	ENST00000302586	ENSG00000171097	KYAT1	TRUE	TRUE
chr9	128836910	C	A	ENST00000651925	ENSG00000286112		TRUE	TRUE
chr9	128836923	C	A	ENST00000302586	ENSG00000171097	KYAT1	TRUE	FALSE
chr9	128836923	C	A	ENST00000651925	ENSG00000286112		TRUE	FALSE
chr9	128836923	C	G	ENST00000302586	ENSG00000171097	KYAT1	TRUE	FALSE
chr9	128836923	C	G	ENST00000651925	ENSG00000286112		TRUE	FALSE
chr9	128836923	C	T	ENST00000302586	ENSG00000171097	KYAT1	TRUE	FALSE
chr9	128836923	C	T	ENST00000651925	ENSG00000286112		TRUE	FALSE
chr9	128836924	T	A	ENST00000302586	ENSG00000171097	KYAT1	TRUE	FALSE
chr9	128836924	T	A	ENST00000651925	ENSG00000286112		TRUE	FALSE
chr9	128836924	T	C	ENST00000302586	ENSG00000171097	KYAT1	TRUE	FALSE
chr9	128836924	T	C	ENST00000651925	ENSG00000286112		TRUE	FALSE
chr9	128836924	T	G	ENST00000302586	ENSG00000171097	KYAT1	TRUE	FALSE
chr9	128836924	T	G	ENST00000651925	ENSG00000286112		TRUE	FALSE
chr9	128837683	A	C	ENST00000302586	ENSG00000171097	KYAT1	TRUE	FALSE
chr9	128837683	A	C	ENST00000651925	ENSG00000286112		TRUE	FALSE
chr9	128837683	A	G	ENST00000302586	ENSG00000171097	KYAT1	TRUE	FALSE
chr9	128837683	A	G	ENST00000651925	ENSG00000286112		TRUE	FALSE
chr9	128837683	A	T	ENST00000302586	ENSG00000171097	KYAT1	TRUE	FALSE
chr9	128837683	A	T	ENST00000651925	ENSG00000286112		TRUE	FALSE
chr9	128837684	C	A	ENST00000302586	ENSG00000171097	KYAT1	TRUE	FALSE
chr9	128837684	C	A	ENST00000651925	ENSG00000286112		TRUE	FALSE
chr9	128837684	C	G	ENST00000302586	ENSG00000171097	KYAT1	TRUE	FALSE
chr9	128837684	C	G	ENST00000651925	ENSG00000286112		TRUE	FALSE
chr9	128837684	C	T	ENST00000302586	ENSG00000171097	KYAT1	TRUE	FALSE
chr9	128837684	C	T	ENST00000651925	ENSG00000286112		TRUE	FALSE
chr9	128837687	T	A	ENST00000302586	ENSG00000171097	KYAT1	TRUE	TRUE
chr9	128837687	T	A	ENST00000651925	ENSG00000286112		TRUE	TRUE
chr9	128837726	T	A	ENST00000302586	ENSG00000171097	KYAT1	TRUE	TRUE
chr9	128837726	T	A	ENST00000651925	ENSG00000286112		TRUE	TRUE
chr9	128837734	G	C	ENST00000302586	ENSG00000171097	KYAT1	TRUE	TRUE
chr9	128837734	G	C	ENST00000651925	ENSG00000286112		TRUE	TRUE
chr9	128837734	G	T	ENST00000302586	ENSG00000171097	KYAT1	TRUE	TRUE
chr9	128837734	G	T	ENST00000651925	ENSG00000286112		TRUE	TRUE
chr9	128837744	T	A	ENST00000302586	ENSG00000171097	KYAT1	TRUE	TRUE
chr9	128837744	T	A	ENST00000651925	ENSG00000286112		TRUE	TRUE
chr9	128837756	C	A	ENST00000302586	ENSG00000171097	KYAT1	TRUE	TRUE
chr9	128837756	C	A	ENST00000651925	ENSG00000286112		TRUE	TRUE
chr9	128837771	G	A	ENST00000302586	ENSG00000171097	KYAT1	TRUE	TRUE
chr9	128837771	G	A	ENST00000651925	ENSG00000286112		TRUE	TRUE
chr9	128837772	C	T	ENST00000302586	ENSG00000171097	KYAT1	TRUE	TRUE
chr9	128837772	C	T	ENST00000651925	ENSG00000286112		TRUE	TRUE
chr9	128837773	C	T	ENST00000302586	ENSG00000171097	KYAT1	TRUE	TRUE
chr9	128837773	C	T	ENST00000651925	ENSG00000286112		TRUE	TRUE
chr9	128837795	C	A	ENST00000302586	ENSG00000171097	KYAT1	TRUE	TRUE
chr9	128837795	C	A	ENST00000651925	ENSG00000286112		TRUE	TRUE
chr9	128837798	C	A	ENST00000302586	ENSG00000171097	KYAT1	TRUE	TRUE
chr9	128837798	C	A	ENST00000651925	ENSG00000286112		TRUE	TRUE
chr9	128837804	G	A	ENST00000302586	ENSG00000171097	KYAT1	TRUE	TRUE
chr9	128837804	G	A	ENST00000651925	ENSG00000286112		TRUE	TRUE
chr9	128837814	C	A	ENST00000302586	ENSG00000171097	KYAT1	TRUE	FALSE
chr9	128837814	C	A	ENST00000651925	ENSG00000286112		TRUE	FALSE
chr9	128837814	C	G	ENST00000302586	ENSG00000171097	KYAT1	TRUE	FALSE
chr9	128837814	C	G	ENST00000651925	ENSG00000286112		TRUE	FALSE
chr9	128837814	C	T	ENST00000302586	ENSG00000171097	KYAT1	TRUE	FALSE
chr9	128837814	C	T	ENST00000651925	ENSG00000286112		TRUE	FALSE
chr9	128837815	T	A	ENST00000302586	ENSG00000171097	KYAT1	TRUE	FALSE
chr9	128837815	T	A	ENST00000651925	ENSG00000286112		TRUE	FALSE
chr9	128837815	T	C	ENST00000302586	ENSG00000171097	KYAT1	TRUE	FALSE
chr9	128837815	T	C	ENST00000651925	ENSG00000286112		TRUE	FALSE
chr9	128837815	T	G	ENST00000302586	ENSG00000171097	KYAT1	TRUE	FALSE
chr9	128837815	T	G	ENST00000651925	ENSG00000286112		TRUE	FALSE
chr9	128838049	A	C	ENST00000302586	ENSG00000171097	KYAT1	TRUE	FALSE
chr9	128838049	A	C	ENST00000651925	ENSG00000286112		TRUE	FALSE
chr9	128838049	A	G	ENST00000302586	ENSG00000171097	KYAT1	TRUE	FALSE
chr9	128838049	A	G	ENST00000651925	ENSG00000286112		TRUE	FALSE
chr9	128838049	A	T	ENST00000302586	ENSG00000171097	KYAT1	TRUE	FALSE
chr9	128838049	A	T	ENST00000651925	ENSG00000286112		TRUE	FALSE
chr9	128838050	C	A	ENST00000302586	ENSG00000171097	KYAT1	TRUE	FALSE
chr9	128838050	C	A	ENST00000651925	ENSG00000286112		TRUE	FALSE
chr9	128838050	C	G	ENST00000302586	ENSG00000171097	KYAT1	TRUE	FALSE
chr9	128838050	C	G	ENST00000651925	ENSG00000286112		TRUE	FALSE
chr9	128838050	C	T	ENST00000302586	ENSG00000171097	KYAT1	TRUE	FALSE
chr9	128838050	C	T	ENST00000651925	ENSG00000286112		TRUE	FALSE
chr9	128838056	T	A	ENST00000302586	ENSG00000171097	KYAT1	TRUE	TRUE
chr9	128838056	T	A	ENST00000651925	ENSG00000286112		TRUE	TRUE
chr9	128838104	C	A	ENST00000302586	ENSG00000171097	KYAT1	TRUE	TRUE
chr9	128838104	C	A	ENST00000651925	ENSG00000286112		TRUE	TRUE
chr9	128838105	G	C	ENST00000302586	ENSG00000171097	KYAT1	TRUE	TRUE
chr9	128838105	G	C	ENST00000651925	ENSG00000286112		TRUE	TRUE
chr9	128838105	G	T	ENST00000302586	ENSG00000171097	KYAT1	TRUE	TRUE
chr9	128838105	G	T	ENST00000651925	ENSG00000286112		TRUE	TRUE
chr9	128838108	G	T	ENST00000302586	ENSG00000171097	KYAT1	TRUE	TRUE
chr9	128838108	G	T	ENST00000651925	ENSG00000286112		TRUE	TRUE
chr9	128838125	C	A	ENST00000302586	ENSG00000171097	KYAT1	TRUE	TRUE
chr9	128838125	C	A	ENST00000651925	ENSG00000286112		TRUE	TRUE
chr9	128838138	C	A	ENST00000302586	ENSG00000171097	KYAT1	TRUE	FALSE
chr9	128838138	C	A	ENST00000651925	ENSG00000286112		TRUE	FALSE
chr9	128838138	C	G	ENST00000302586	ENSG00000171097	KYAT1	TRUE	FALSE
chr9	128838138	C	G	ENST00000651925	ENSG00000286112		TRUE	FALSE
chr9	128838138	C	T	ENST00000302586	ENSG00000171097	KYAT1	TRUE	FALSE
chr9	128838138	C	T	ENST00000651925	ENSG00000286112		TRUE	FALSE
chr9	128838139	T	A	ENST00000302586	ENSG00000171097	KYAT1	TRUE	FALSE
chr9	128838139	T	A	ENST00000651925	ENSG00000286112		TRUE	FALSE
chr9	128838139	T	C	ENST00000302586	ENSG00000171097	KYAT1	TRUE	FALSE
chr9	128838139	T	C	ENST00000651925	ENSG00000286112		TRUE	FALSE
chr9	128838139	T	G	ENST00000302586	ENSG00000171097	KYAT1	TRUE	FALSE
chr9	128838139	T	G	ENST00000651925	ENSG00000286112		TRUE	FALSE
chr9	128838216	A	C	ENST00000302586	ENSG00000171097	KYAT1	TRUE	FALSE
chr9	128838216	A	C	ENST00000651925	ENSG00000286112		TRUE	FALSE
chr9	128838216	A	G	ENST00000302586	ENSG00000171097	KYAT1	FALSE	FALSE
chr9	128838216	A	G	ENST00000651925	ENSG00000286112		FALSE	FALSE
chr9	128838216	A	T	ENST00000302586	ENSG00000171097	KYAT1	TRUE	FALSE
chr9	128838216	A	T	ENST00000651925	ENSG00000286112		TRUE	FALSE
chr9	128838217	C	A	ENST00000302586	ENSG00000171097	KYAT1	TRUE	FALSE
chr9	128838217	C	A	ENST00000651925	ENSG00000286112		TRUE	FALSE
chr9	128838217	C	G	ENST00000302586	ENSG00000171097	KYAT1	TRUE	FALSE
chr9	128838217	C	G	ENST00000651925	ENSG00000286112		TRUE	FALSE
chr9	128838217	C	T	ENST00000302586	ENSG00000171097	KYAT1	TRUE	FALSE
chr9	128838217	C	T	ENST00000651925	ENSG00000286112		TRUE	FALSE
chr9	128838220	C	A	ENST00000302586	ENSG00000171097	KYAT1	TRUE	TRUE
chr9	128838220	C	A	ENST00000651925	ENSG00000286112		TRUE	TRUE
chr9	128838226	C	A	ENST00000302586	ENSG00000171097	KYAT1	TRUE	TRUE
chr9	128838226	C	A	ENST00000651925	ENSG00000286112		TRUE	TRUE
chr9	128838229	C	A	ENST00000302586	ENSG00000171097	KYAT1	TRUE	TRUE
chr9	128838229	C	A	ENST00000651925	ENSG00000286112		TRUE	TRUE
chr9	128838244	G	A	ENST00000302586	ENSG00000171097	KYAT1	TRUE	TRUE
chr9	128838244	G	A	ENST00000651925	ENSG00000286112		TRUE	TRUE
chr9	128838266	A	C	ENST00000302586	ENSG00000171097	KYAT1	TRUE	TRUE
chr9	128838266	A	C	ENST00000651925	ENSG00000286112		TRUE	TRUE
chr9	128838266	A	T	ENST00000302586	ENSG00000171097	KYAT1	TRUE	TRUE
chr9	128838266	A	T	ENST00000651925	ENSG00000286112		TRUE	TRUE
chr9	128838310	C	A	ENST00000302586	ENSG00000171097	KYAT1	TRUE	TRUE
chr9	128838310	C	A	ENST00000651925	ENSG00000286112		TRUE	TRUE
chr9	128838313	G	A	ENST00000302586	ENSG00000171097	KYAT1	TRUE	TRUE
chr9	128838313	G	A	ENST00000651925	ENSG00000286112		TRUE	TRUE
chr9	128838325	C	A	ENST00000302586	ENSG00000171097	KYAT1	TRUE	TRUE
chr9	128838325	C	A	ENST00000651925	ENSG00000286112		TRUE	TRUE
chr9	128838349	T	A	ENST00000302586	ENSG00000171097	KYAT1	TRUE	TRUE
chr9	128838349	T	A	ENST00000651925	ENSG00000286112		TRUE	TRUE
chr9	128838362	G	C	ENST00000302586	ENSG00000171097	KYAT1	TRUE	TRUE
chr9	128838362	G	C	ENST00000651925	ENSG00000286112		TRUE	TRUE
chr9	128838362	G	T	ENST00000302586	ENSG00000171097	KYAT1	TRUE	TRUE
chr9	128838362	G	T	ENST00000651925	ENSG00000286112		TRUE	TRUE
chr9	128838368	C	A	ENST00000302586	ENSG00000171097	KYAT1	TRUE	FALSE
chr9	128838368	C	A	ENST00000651925	ENSG00000286112		TRUE	FALSE
chr9	128838368	C	G	ENST00000302586	ENSG00000171097	KYAT1	TRUE	FALSE
chr9	128838368	C	G	ENST00000651925	ENSG00000286112		TRUE	FALSE
chr9	128838368	C	T	ENST00000302586	ENSG00000171097	KYAT1	TRUE	FALSE
chr9	128838368	C	T	ENST00000651925	ENSG00000286112		TRUE	FALSE
chr9	128838369	T	A	ENST00000302586	ENSG00000171097	KYAT1	TRUE	FALSE
chr9	128838369	T	A	ENST00000651925	ENSG00000286112		TRUE	FALSE
chr9	128838369	T	C	ENST00000302586	ENSG00000171097	KYAT1	TRUE	FALSE
chr9	128838369	T	C	ENST00000651925	ENSG00000286112		TRUE	FALSE
chr9	128838369	T	G	ENST00000302586	ENSG00000171097	KYAT1	TRUE	FALSE
chr9	128838369	T	G	ENST00000651925	ENSG00000286112		TRUE	FALSE
chr9	128842652	A	C	ENST00000302586	ENSG00000171097	KYAT1	TRUE	FALSE
chr9	128842652	A	C	ENST00000651925	ENSG00000286112		TRUE	FALSE
chr9	128842652	A	G	ENST00000302586	ENSG00000171097	KYAT1	TRUE	FALSE
chr9	128842652	A	G	ENST00000651925	ENSG00000286112		TRUE	FALSE
chr9	128842652	A	T	ENST00000302586	ENSG00000171097	KYAT1	TRUE	FALSE
chr9	128842652	A	T	ENST00000651925	ENSG00000286112		TRUE	FALSE
chr9	128842653	C	A	ENST00000302586	ENSG00000171097	KYAT1	TRUE	FALSE
chr9	128842653	C	A	ENST00000651925	ENSG00000286112		TRUE	FALSE
chr9	128842653	C	G	ENST00000302586	ENSG00000171097	KYAT1	TRUE	FALSE
chr9	128842653	C	G	ENST00000651925	ENSG00000286112		TRUE	FALSE
chr9	128842653	C	T	ENST00000302586	ENSG00000171097	KYAT1	TRUE	FALSE
chr9	128842653	C	T	ENST00000651925	ENSG00000286112		TRUE	FALSE
chr9	128842662	T	A	ENST00000302586	ENSG00000171097	KYAT1	TRUE	TRUE
chr9	128842662	T	A	ENST00000651925	ENSG00000286112		TRUE	TRUE
chr9	128842666	G	C	ENST00000302586	ENSG00000171097	KYAT1	TRUE	TRUE
chr9	128842666	G	C	ENST00000651925	ENSG00000286112		TRUE	TRUE
chr9	128842666	G	T	ENST00000302586	ENSG00000171097	KYAT1	TRUE	TRUE
chr9	128842666	G	T	ENST00000651925	ENSG00000286112		TRUE	TRUE
chr9	128842671	G	A	ENST00000302586	ENSG00000171097	KYAT1	TRUE	TRUE
chr9	128842671	G	A	ENST00000651925	ENSG00000286112		TRUE	TRUE
chr9	128842689	C	A	ENST00000302586	ENSG00000171097	KYAT1	TRUE	TRUE
chr9	128842689	C	A	ENST00000651925	ENSG00000286112		TRUE	TRUE
chr9	128842704	G	A	ENST00000302586	ENSG00000171097	KYAT1	TRUE	TRUE
chr9	128842704	G	A	ENST00000651925	ENSG00000286112		TRUE	TRUE
chr9	128842713	C	A	ENST00000302586	ENSG00000171097	KYAT1	TRUE	TRUE
chr9	128842713	C	A	ENST00000651925	ENSG00000286112		TRUE	TRUE
chr9	128842752	G	A	ENST00000302586	ENSG00000171097	KYAT1	TRUE	TRUE
chr9	128842752	G	A	ENST00000651925	ENSG00000286112		TRUE	TRUE
chr9	128842757	A	T	ENST00000302586	ENSG00000171097	KYAT1	TRUE	TRUE
chr9	128842757	A	T	ENST00000651925	ENSG00000286112		TRUE	TRUE
chr9	128842776	C	A	ENST00000302586	ENSG00000171097	KYAT1	TRUE	TRUE
chr9	128842776	C	A	ENST00000651925	ENSG00000286112		TRUE	TRUE
chr9	128842788	T	A	ENST00000302586	ENSG00000171097	KYAT1	TRUE	FALSE
chr9	128842788	T	A	ENST00000651925	ENSG00000286112		TRUE	TRUE
chr9	128842797	C	A	ENST00000302586	ENSG00000171097	KYAT1	TRUE	FALSE
chr9	128842797	C	A	ENST00000651925	ENSG00000286112		TRUE	TRUE
chr9	128842801	C	T	ENST00000302586	ENSG00000171097	KYAT1	TRUE	FALSE
chr9	128842801	C	T	ENST00000651925	ENSG00000286112		TRUE	TRUE
chr9	128842802	C	A	ENST00000302586	ENSG00000171097	KYAT1	TRUE	FALSE
chr9	128842802	C	A	ENST00000651925	ENSG00000286112		TRUE	FALSE
chr9	128842802	C	G	ENST00000302586	ENSG00000171097	KYAT1	TRUE	FALSE
chr9	128842802	C	G	ENST00000651925	ENSG00000286112		TRUE	FALSE
chr9	128842802	C	T	ENST00000302586	ENSG00000171097	KYAT1	TRUE	FALSE
chr9	128842802	C	T	ENST00000651925	ENSG00000286112		TRUE	FALSE
chr9	128842803	T	A	ENST00000302586	ENSG00000171097	KYAT1	TRUE	FALSE
chr9	128842803	T	A	ENST00000651925	ENSG00000286112		TRUE	FALSE
chr9	128842803	T	C	ENST00000302586	ENSG00000171097	KYAT1	TRUE	FALSE
chr9	128842803	T	C	ENST00000651925	ENSG00000286112		TRUE	FALSE
chr9	128842803	T	G	ENST00000302586	ENSG00000171097	KYAT1	TRUE	FALSE
chr9	128842803	T	G	ENST00000651925	ENSG00000286112		TRUE	FALSE
chr9	128845351	A	C	ENST00000302586	ENSG00000171097	KYAT1	TRUE	FALSE
chr9	128845351	A	C	ENST00000651925	ENSG00000286112		TRUE	FALSE
chr9	128845351	A	G	ENST00000302586	ENSG00000171097	KYAT1	TRUE	FALSE
chr9	128845351	A	G	ENST00000651925	ENSG00000286112		TRUE	FALSE
chr9	128845351	A	T	ENST00000302586	ENSG00000171097	KYAT1	TRUE	FALSE
chr9	128845351	A	T	ENST00000651925	ENSG00000286112		TRUE	FALSE
chr9	128845352	C	A	ENST00000302586	ENSG00000171097	KYAT1	TRUE	FALSE
chr9	128845352	C	A	ENST00000651925	ENSG00000286112		TRUE	FALSE
chr9	128845352	C	G	ENST00000302586	ENSG00000171097	KYAT1	TRUE	FALSE
chr9	128845352	C	G	ENST00000651925	ENSG00000286112		TRUE	FALSE
chr9	128845352	C	T	ENST00000302586	ENSG00000171097	KYAT1	TRUE	FALSE
chr9	128845352	C	T	ENST00000651925	ENSG00000286112		TRUE	FALSE
chr9	128845353	C	T	ENST00000302586	ENSG00000171097	KYAT1	TRUE	FALSE
chr9	128845353	C	T	ENST00000651925	ENSG00000286112		TRUE	TRUE
chr9	128845361	G	C	ENST00000302586	ENSG00000171097	KYAT1	FALSE	FALSE
chr9	128845361	G	C	ENST00000651925	ENSG00000286112		TRUE	TRUE
chr9	128845361	G	T	ENST00000302586	ENSG00000171097	KYAT1	FALSE	FALSE
chr9	128845361	G	T	ENST00000651925	ENSG00000286112		TRUE	TRUE
chr9	128845384	G	A	ENST00000302586	ENSG00000171097	KYAT1	FALSE	FALSE
chr9	128845384	G	A	ENST00000651925	ENSG00000286112		TRUE	TRUE
chr9	128845390	G	A	ENST00000302586	ENSG00000171097	KYAT1	FALSE	FALSE
chr9	128845390	G	A	ENST00000651925	ENSG00000286112		TRUE	TRUE
chr9	128845396	G	A	ENST00000302586	ENSG00000171097	KYAT1	FALSE	FALSE
chr9	128845396	G	A	ENST00000651925	ENSG00000286112		TRUE	TRUE
chr9	128845399	T	A	ENST00000302586	ENSG00000171097	KYAT1	FALSE	FALSE
chr9	128845399	T	A	ENST00000651925	ENSG00000286112		TRUE	TRUE
chr9	128845412	C	A	ENST00000302586	ENSG00000171097	KYAT1	TRUE	FALSE
chr9	128845412	C	A	ENST00000651925	ENSG00000286112		TRUE	FALSE
chr9	128845412	C	G	ENST00000302586	ENSG00000171097	KYAT1	TRUE	FALSE
chr9	128845412	C	G	ENST00000651925	ENSG00000286112		TRUE	FALSE
chr9	128845412	C	T	ENST00000302586	ENSG00000171097	KYAT1	TRUE	FALSE
chr9	128845412	C	T	ENST00000651925	ENSG00000286112		TRUE	FALSE
chr9	128845413	T	A	ENST00000302586	ENSG00000171097	KYAT1	TRUE	FALSE
chr9	128845413	T	A	ENST00000651925	ENSG00000286112		TRUE	FALSE
chr9	128845413	T	C	ENST00000302586	ENSG00000171097	KYAT1	TRUE	FALSE
chr9	128845413	T	C	ENST00000651925	ENSG00000286112		TRUE	FALSE
chr9	128845413	T	G	ENST00000302586	ENSG00000171097	KYAT1	TRUE	FALSE
chr9	128845413	T	G	ENST00000651925	ENSG00000286112		TRUE	FALSE
chr9	128846678	A	C	ENST00000651925	ENSG00000286112		FALSE	FALSE
chr9	128846678	A	G	ENST00000651925	ENSG00000286112		FALSE	FALSE
chr9	128846678	A	T	ENST00000651925	ENSG00000286112		FALSE	FALSE
chr9	128846679	C	A	ENST00000651925	ENSG00000286112		FALSE	FALSE
chr9	128846679	C	G	ENST00000651925	ENSG00000286112		FALSE	FALSE
chr9	128846679	C	T	ENST00000651925	ENSG00000286112		FALSE	FALSE
chr9	128846682	T	A	ENST00000651925	ENSG00000286112
chr9	128846697	G	A	ENST00000651925	ENSG00000286112
chr9	128846705	A	C	ENST00000651925	ENSG00000286112
chr9	128846705	A	T	ENST00000651925	ENSG00000286112
chr9	128846709	T	A	ENST00000651925	ENSG00000286112
chr9	128846715	C	A	ENST00000651925	ENSG00000286112
chr9	128846718	C	A	ENST00000651925	ENSG00000286112
chr9	128846736	C	A	ENST00000651925	ENSG00000286112
chr9	128846751	C	A	ENST00000651925	ENSG00000286112
chr9	128846752	A	T	ENST00000651925	ENSG00000286112
chr9	128846763	G	A	ENST00000651925	ENSG00000286112
chr9	128846769	C	A	ENST00000651925	ENSG00000286112
chr9	128846772	G	A	ENST00000651925	ENSG00000286112
chr9	128846781	T	A	ENST00000651925	ENSG00000286112
chr9	128846787	C	A	ENST00000651925	ENSG00000286112
chr9	128846790	G	A	ENST00000651925	ENSG00000286112
chr9	128846805	C	A	ENST00000651925	ENSG00000286112
chr9	128846838	C	A	ENST00000651925	ENSG00000286112
chr9	128846847	T	A	ENST00000651925	ENSG00000286112
chr9	128846850	C	A	ENST00000651925	ENSG00000286112
chr9	128846857	C	A	ENST00000651925	ENSG00000286112		FALSE	FALSE
chr9	128846857	C	G	ENST00000651925	ENSG00000286112		FALSE	FALSE
chr9	128846857	C	T	ENST00000651925	ENSG00000286112		FALSE	FALSE
chr9	128846858	T	A	ENST00000651925	ENSG00000286112		FALSE	FALSE
chr9	128846858	T	C	ENST00000651925	ENSG00000286112		FALSE	FALSE
chr9	128846858	T	G	ENST00000651925	ENSG00000286112		FALSE	FALSE
chr9	128847431	A	C	ENST00000651925	ENSG00000286112		FALSE	FALSE
chr9	128847431	A	G	ENST00000651925	ENSG00000286112		FALSE	FALSE
chr9	128847431	A	T	ENST00000651925	ENSG00000286112		FALSE	FALSE
chr9	128847432	C	A	ENST00000651925	ENSG00000286112		FALSE	FALSE
chr9	128847432	C	G	ENST00000651925	ENSG00000286112		FALSE	FALSE
chr9	128847432	C	T	ENST00000651925	ENSG00000286112		FALSE	FALSE
chr9	128847438	G	A	ENST00000651925	ENSG00000286112
chr9	128847443	A	T	ENST00000651925	ENSG00000286112
chr9	128847448	C	T	ENST00000651925	ENSG00000286112
chr9	128847449	C	T	ENST00000651925	ENSG00000286112
chr9	128847465	C	A	ENST00000651925	ENSG00000286112			FALSE
chr9	128847471	T	A	ENST00000651925	ENSG00000286112			FALSE
chr9	128847477	C	A	ENST00000651925	ENSG00000286112			FALSE
chr9	128847480	G	A	ENST00000651925	ENSG00000286112		FALSE	FALSE
chr9	128847644	C	A	ENST00000651925	ENSG00000286112		FALSE	FALSE
chr9	128847644	C	G	ENST00000651925	ENSG00000286112		FALSE	FALSE
chr9	128847644	C	T	ENST00000651925	ENSG00000286112		FALSE	FALSE
chr9	128847645	T	A	ENST00000651925	ENSG00000286112		FALSE	FALSE
chr9	128847645	T	C	ENST00000651925	ENSG00000286112		FALSE	FALSE
chr9	128847645	T	G	ENST00000651925	ENSG00000286112		FALSE	FALSE
chr9	128881895	A	C	ENST00000302586	ENSG00000171097	KYAT1	FALSE	FALSE
chr9	128881895	A	C	ENST00000651925	ENSG00000286112		FALSE	FALSE
chr9	128881895	A	G	ENST00000302586	ENSG00000171097	KYAT1	FALSE	FALSE
chr9	128881895	A	G	ENST00000651925	ENSG00000286112		FALSE	FALSE
chr9	128881895	A	T	ENST00000302586	ENSG00000171097	KYAT1	FALSE	FALSE
chr9	128881895	A	T	ENST00000651925	ENSG00000286112		FALSE	FALSE
chr9	128881896	C	A	ENST00000302586	ENSG00000171097	KYAT1	FALSE	FALSE
chr9	128881896	C	A	ENST00000651925	ENSG00000286112		FALSE	FALSE
chr9	128881896	C	G	ENST00000302586	ENSG00000171097	KYAT1	FALSE	FALSE
chr9	128881896	C	G	ENST00000651925	ENSG00000286112		FALSE	FALSE
chr9	128881896	C	T	ENST00000302586	ENSG00000171097	KYAT1	FALSE	FALSE
chr9	128881896	C	T	ENST00000651925	ENSG00000286112		FALSE	FALSE
chr9	128882251	G	A	ENST00000372600	ENSG00000136802	LRRC8A	TRUE	FALSE
chr9	128882251	G	C	ENST00000372600	ENSG00000136802	LRRC8A	TRUE	FALSE
chr9	128882251	G	T	ENST00000372600	ENSG00000136802	LRRC8A	TRUE	FALSE
chr9	128882252	T	A	ENST00000372600	ENSG00000136802	LRRC8A	TRUE	FALSE
chr9	128882252	T	C	ENST00000372600	ENSG00000136802	LRRC8A	FALSE	FALSE
chr9	128882252	T	G	ENST00000372600	ENSG00000136802	LRRC8A	TRUE	FALSE
chr9	128886013	A	C	ENST00000372600	ENSG00000136802	LRRC8A	TRUE	FALSE
chr9	128886013	A	G	ENST00000372600	ENSG00000136802	LRRC8A	TRUE	FALSE
chr9	128886013	A	T	ENST00000372600	ENSG00000136802	LRRC8A	TRUE	FALSE
chr9	128886014	G	A	ENST00000372600	ENSG00000136802	LRRC8A	TRUE	FALSE
chr9	128886014	G	C	ENST00000372600	ENSG00000136802	LRRC8A	TRUE	FALSE
chr9	128886014	G	T	ENST00000372600	ENSG00000136802	LRRC8A	TRUE	FALSE
chr9	128886122	G	A	ENST00000372600	ENSG00000136802	LRRC8A	TRUE	FALSE
chr9	128886122	G	C	ENST00000372600	ENSG00000136802	LRRC8A	TRUE	FALSE
chr9	128886122	G	T	ENST00000372600	ENSG00000136802	LRRC8A	TRUE	FALSE
chr9	128886123	T	A	ENST00000372600	ENSG00000136802	LRRC8A	TRUE	FALSE
chr9	128886123	T	C	ENST00000372600	ENSG00000136802	LRRC8A	TRUE	FALSE
chr9	128886123	T	G	ENST00000372600	ENSG00000136802	LRRC8A	TRUE	FALSE
chr9	128907155	A	C	ENST00000372600	ENSG00000136802	LRRC8A	TRUE	FALSE
chr9	128907155	A	G	ENST00000372600	ENSG00000136802	LRRC8A	TRUE	FALSE
chr9	128907155	A	T	ENST00000372600	ENSG00000136802	LRRC8A	TRUE	FALSE
chr9	128907156	G	A	ENST00000372600	ENSG00000136802	LRRC8A	TRUE	FALSE
chr9	128907156	G	C	ENST00000372600	ENSG00000136802	LRRC8A	TRUE	FALSE
chr9	128907156	G	T	ENST00000372600	ENSG00000136802	LRRC8A	TRUE	FALSE
chr9	128907180	G	T	ENST00000372600	ENSG00000136802	LRRC8A	FALSE	FALSE
chr9	128907191	C	A	ENST00000372600	ENSG00000136802	LRRC8A	FALSE	FALSE
chr9	128907191	C	G	ENST00000372600	ENSG00000136802	LRRC8A	FALSE	FALSE
chr9	128907204	C	T	ENST00000372600	ENSG00000136802	LRRC8A	FALSE	FALSE
chr9	128907215	C	A	ENST00000372600	ENSG00000136802	LRRC8A	FALSE	FALSE
chr9	128907215	C	G	ENST00000372600	ENSG00000136802	LRRC8A	FALSE	FALSE
chr9	128907225	A	T	ENST00000372600	ENSG00000136802	LRRC8A	TRUE	FALSE
chr9	128907232	G	A	ENST00000372600	ENSG00000136802	LRRC8A	TRUE	FALSE
chr9	128907233	G	A	ENST00000372600	ENSG00000136802	LRRC8A	TRUE	FALSE
chr9	128907235	G	A	ENST00000372600	ENSG00000136802	LRRC8A	TRUE	FALSE
chr9	128907236	G	A	ENST00000372600	ENSG00000136802	LRRC8A	TRUE	TRUE
chr9	128907254	C	A	ENST00000372600	ENSG00000136802	LRRC8A	TRUE	TRUE
chr9	128907254	C	G	ENST00000372600	ENSG00000136802	LRRC8A	TRUE	TRUE
chr9	128907300	C	T	ENST00000372600	ENSG00000136802	LRRC8A	TRUE	TRUE
chr9	128907309	C	T	ENST00000372600	ENSG00000136802	LRRC8A	TRUE	TRUE
chr9	128907315	A	T	ENST00000372600	ENSG00000136802	LRRC8A	TRUE	TRUE
chr9	128907326	C	A	ENST00000372600	ENSG00000136802	LRRC8A	TRUE	TRUE
chr9	128907335	T	A	ENST00000372600	ENSG00000136802	LRRC8A	TRUE	TRUE
chr9	128907336	A	T	ENST00000372600	ENSG00000136802	LRRC8A	TRUE	TRUE
chr9	128907340	G	A	ENST00000372600	ENSG00000136802	LRRC8A	TRUE	TRUE
chr9	128907341	G	A	ENST00000372600	ENSG00000136802	LRRC8A	TRUE	TRUE
chr9	128907348	A	T	ENST00000372600	ENSG00000136802	LRRC8A	TRUE	TRUE
chr9	128907359	C	A	ENST00000372600	ENSG00000136802	LRRC8A	TRUE	TRUE
chr9	128907367	C	A	ENST00000372600	ENSG00000136802	LRRC8A	TRUE	TRUE
chr9	128907379	G	A	ENST00000372600	ENSG00000136802	LRRC8A	TRUE	TRUE
chr9	128907380	G	A	ENST00000372600	ENSG00000136802	LRRC8A	TRUE	TRUE
chr9	128907396	G	T	ENST00000372600	ENSG00000136802	LRRC8A	TRUE	TRUE
chr9	128907407	C	A	ENST00000372600	ENSG00000136802	LRRC8A	TRUE	TRUE
chr9	128907407	C	G	ENST00000372600	ENSG00000136802	LRRC8A	TRUE	TRUE
chr9	128907456	A	T	ENST00000372600	ENSG00000136802	LRRC8A	TRUE	TRUE
chr9	128907461	T	A	ENST00000372600	ENSG00000136802	LRRC8A	TRUE	TRUE
chr9	128907461	T	G	ENST00000372600	ENSG00000136802	LRRC8A	TRUE	TRUE
chr9	128907477	C	T	ENST00000372600	ENSG00000136802	LRRC8A	TRUE	TRUE
chr9	128907482	C	A	ENST00000372600	ENSG00000136802	LRRC8A	TRUE	TRUE
chr9	128907482	C	G	ENST00000372600	ENSG00000136802	LRRC8A	TRUE	TRUE
chr9	128907488	C	A	ENST00000372600	ENSG00000136802	LRRC8A	TRUE	TRUE
chr9	128907488	C	G	ENST00000372600	ENSG00000136802	LRRC8A	TRUE	TRUE
chr9	128907503	C	A	ENST00000372600	ENSG00000136802	LRRC8A	TRUE	TRUE
chr9	128907506	T	A	ENST00000372600	ENSG00000136802	LRRC8A	TRUE	TRUE
chr9	128907506	T	G	ENST00000372600	ENSG00000136802	LRRC8A	TRUE	TRUE
chr9	128907507	G	T	ENST00000372600	ENSG00000136802	LRRC8A	TRUE	TRUE
chr9	128907513	C	T	ENST00000372600	ENSG00000136802	LRRC8A	TRUE	TRUE
chr9	128907523	G	A	ENST00000372600	ENSG00000136802	LRRC8A	TRUE	TRUE
chr9	128907524	G	A	ENST00000372600	ENSG00000136802	LRRC8A	TRUE	TRUE
chr9	128907531	A	T	ENST00000372600	ENSG00000136802	LRRC8A	TRUE	TRUE
chr9	128907536	C	A	ENST00000372600	ENSG00000136802	LRRC8A	TRUE	TRUE
chr9	128907536	C	G	ENST00000372600	ENSG00000136802	LRRC8A	TRUE	TRUE
chr9	128907545	C	A	ENST00000372600	ENSG00000136802	LRRC8A	TRUE	TRUE
chr9	128907545	C	G	ENST00000372600	ENSG00000136802	LRRC8A	TRUE	TRUE
chr9	128907581	C	A	ENST00000372600	ENSG00000136802	LRRC8A	TRUE	TRUE
chr9	128907592	G	A	ENST00000372600	ENSG00000136802	LRRC8A	TRUE	TRUE
chr9	128907593	G	A	ENST00000372600	ENSG00000136802	LRRC8A	TRUE	TRUE
chr9	128907597	A	T	ENST00000372600	ENSG00000136802	LRRC8A	TRUE	TRUE
chr9	128907616	C	A	ENST00000372600	ENSG00000136802	LRRC8A	TRUE	TRUE
chr9	128907618	A	T	ENST00000372600	ENSG00000136802	LRRC8A	TRUE	TRUE
chr9	128907624	G	T	ENST00000372600	ENSG00000136802	LRRC8A	TRUE	TRUE
chr9	128907648	A	T	ENST00000372600	ENSG00000136802	LRRC8A	TRUE	TRUE
chr9	128907653	C	A	ENST00000372600	ENSG00000136802	LRRC8A	TRUE	TRUE
chr9	128907661	C	A	ENST00000372600	ENSG00000136802	LRRC8A	TRUE	TRUE
chr9	128907667	G	A	ENST00000372600	ENSG00000136802	LRRC8A	TRUE	TRUE
chr9	128907668	G	A	ENST00000372600	ENSG00000136802	LRRC8A	TRUE	TRUE
chr9	128907685	C	A	ENST00000372600	ENSG00000136802	LRRC8A	TRUE	TRUE
chr9	128907687	G	T	ENST00000372600	ENSG00000136802	LRRC8A	TRUE	TRUE
chr9	128907699	G	T	ENST00000372600	ENSG00000136802	LRRC8A	TRUE	TRUE
chr9	128907702	G	T	ENST00000372600	ENSG00000136802	LRRC8A	TRUE	TRUE
chr9	128907714	A	T	ENST00000372600	ENSG00000136802	LRRC8A	TRUE	TRUE
chr9	128907729	A	T	ENST00000372600	ENSG00000136802	LRRC8A	TRUE	TRUE
chr9	128907750	A	T	ENST00000372600	ENSG00000136802	LRRC8A	TRUE	TRUE
chr9	128907753	A	T	ENST00000372600	ENSG00000136802	LRRC8A	TRUE	TRUE
chr9	128907757	C	A	ENST00000372600	ENSG00000136802	LRRC8A	TRUE	TRUE
chr9	128907757	C	G	ENST00000372600	ENSG00000136802	LRRC8A	TRUE	TRUE
chr9	128907760	C	A	ENST00000372600	ENSG00000136802	LRRC8A	TRUE	TRUE
chr9	128907771	G	T	ENST00000372600	ENSG00000136802	LRRC8A	TRUE	TRUE
chr9	128907780	G	T	ENST00000372600	ENSG00000136802	LRRC8A	TRUE	TRUE
chr9	128907801	C	T	ENST00000372600	ENSG00000136802	LRRC8A	TRUE	TRUE
chr9	128907810	A	T	ENST00000372600	ENSG00000136802	LRRC8A	TRUE	TRUE
chr9	128907814	C	A	ENST00000372600	ENSG00000136802	LRRC8A	TRUE	TRUE
chr9	128907814	C	G	ENST00000372600	ENSG00000136802	LRRC8A	TRUE	TRUE
chr9	128907822	G	T	ENST00000372600	ENSG00000136802	LRRC8A	TRUE	TRUE
chr9	128907825	C	T	ENST00000372600	ENSG00000136802	LRRC8A	TRUE	TRUE
chr9	128907844	C	A	ENST00000372600	ENSG00000136802	LRRC8A	TRUE	TRUE
chr9	128907844	C	G	ENST00000372600	ENSG00000136802	LRRC8A	TRUE	TRUE
chr9	128907846	G	T	ENST00000372600	ENSG00000136802	LRRC8A	TRUE	TRUE
chr9	128907864	A	T	ENST00000372600	ENSG00000136802	LRRC8A	TRUE	TRUE
chr9	128907867	A	T	ENST00000372600	ENSG00000136802	LRRC8A	TRUE	TRUE
chr9	128907870	G	T	ENST00000372600	ENSG00000136802	LRRC8A	TRUE	TRUE
chr9	128907876	G	T	ENST00000372600	ENSG00000136802	LRRC8A	TRUE	TRUE
chr9	128907879	C	T	ENST00000372600	ENSG00000136802	LRRC8A	TRUE	TRUE
chr9	128907885	A	T	ENST00000372600	ENSG00000136802	LRRC8A	TRUE	TRUE
chr9	128907897	G	T	ENST00000372600	ENSG00000136802	LRRC8A	TRUE	TRUE
chr9	128907900	A	T	ENST00000372600	ENSG00000136802	LRRC8A	TRUE	TRUE
chr9	128907906	A	T	ENST00000372600	ENSG00000136802	LRRC8A	TRUE	TRUE
chr9	128907909	A	T	ENST00000372600	ENSG00000136802	LRRC8A	TRUE	TRUE
chr9	128907927	G	T	ENST00000372600	ENSG00000136802	LRRC8A	TRUE	TRUE
chr9	128907930	G	T	ENST00000372600	ENSG00000136802	LRRC8A	TRUE	TRUE
chr9	128907947	C	A	ENST00000372600	ENSG00000136802	LRRC8A	TRUE	TRUE
chr9	128907947	C	G	ENST00000372600	ENSG00000136802	LRRC8A	TRUE	TRUE
chr9	128907956	C	A	ENST00000372600	ENSG00000136802	LRRC8A	TRUE	TRUE
chr9	128907956	C	G	ENST00000372600	ENSG00000136802	LRRC8A	TRUE	TRUE
chr9	128907963	C	T	ENST00000372600	ENSG00000136802	LRRC8A	TRUE	TRUE
chr9	128907975	A	T	ENST00000372600	ENSG00000136802	LRRC8A	TRUE	TRUE
chr9	128907984	A	T	ENST00000372600	ENSG00000136802	LRRC8A	TRUE	TRUE
chr9	128908004	C	A	ENST00000372600	ENSG00000136802	LRRC8A	TRUE	TRUE
chr9	128908007	C	A	ENST00000372600	ENSG00000136802	LRRC8A	TRUE	TRUE
chr9	128908007	C	G	ENST00000372600	ENSG00000136802	LRRC8A	TRUE	TRUE
chr9	128908016	C	A	ENST00000372600	ENSG00000136802	LRRC8A	TRUE	TRUE
chr9	128908016	C	G	ENST00000372600	ENSG00000136802	LRRC8A	TRUE	TRUE
chr9	128908019	C	A	ENST00000372600	ENSG00000136802	LRRC8A	TRUE	TRUE
chr9	128908019	C	G	ENST00000372600	ENSG00000136802	LRRC8A	TRUE	TRUE
chr9	128908032	A	T	ENST00000372600	ENSG00000136802	LRRC8A	TRUE	TRUE
chr9	128908049	C	A	ENST00000372600	ENSG00000136802	LRRC8A	TRUE	TRUE
chr9	128908062	G	T	ENST00000372600	ENSG00000136802	LRRC8A	TRUE	TRUE
chr9	128908079	C	A	ENST00000372600	ENSG00000136802	LRRC8A	TRUE	TRUE
chr9	128908079	C	G	ENST00000372600	ENSG00000136802	LRRC8A	TRUE	TRUE
chr9	128908088	C	A	ENST00000372600	ENSG00000136802	LRRC8A	TRUE	TRUE
chr9	128908088	C	G	ENST00000372600	ENSG00000136802	LRRC8A	TRUE	TRUE
chr9	128908094	T	A	ENST00000372600	ENSG00000136802	LRRC8A	TRUE	TRUE
chr9	128908119	A	T	ENST00000372600	ENSG00000136802	LRRC8A	TRUE	TRUE
chr9	128908139	C	A	ENST00000372600	ENSG00000136802	LRRC8A	TRUE	TRUE
chr9	128908139	C	G	ENST00000372600	ENSG00000136802	LRRC8A	TRUE	TRUE
chr9	128908160	C	A	ENST00000372600	ENSG00000136802	LRRC8A	TRUE	TRUE
chr9	128908160	C	G	ENST00000372600	ENSG00000136802	LRRC8A	TRUE	TRUE
chr9	128908172	C	A	ENST00000372600	ENSG00000136802	LRRC8A	TRUE	TRUE
chr9	128908178	T	A	ENST00000372600	ENSG00000136802	LRRC8A	TRUE	TRUE
chr9	128908178	T	G	ENST00000372600	ENSG00000136802	LRRC8A	TRUE	TRUE
chr9	128908186	G	A	ENST00000372600	ENSG00000136802	LRRC8A	TRUE	TRUE
chr9	128908187	G	A	ENST00000372600	ENSG00000136802	LRRC8A	TRUE	TRUE
chr9	128908189	G	A	ENST00000372600	ENSG00000136802	LRRC8A	TRUE	TRUE
chr9	128908190	G	A	ENST00000372600	ENSG00000136802	LRRC8A	TRUE	TRUE
chr9	128908209	A	T	ENST00000372600	ENSG00000136802	LRRC8A	TRUE	TRUE
chr9	128908212	A	T	ENST00000372600	ENSG00000136802	LRRC8A	TRUE	TRUE
chr9	128908217	C	A	ENST00000372600	ENSG00000136802	LRRC8A	TRUE	TRUE
chr9	128908217	C	G	ENST00000372600	ENSG00000136802	LRRC8A	TRUE	TRUE
chr9	128908219	C	A	ENST00000372600	ENSG00000136802	LRRC8A	TRUE	TRUE
chr9	128908224	G	T	ENST00000372600	ENSG00000136802	LRRC8A	TRUE	TRUE
chr9	128908228	C	A	ENST00000372600	ENSG00000136802	LRRC8A	TRUE	TRUE
chr9	128908236	G	T	ENST00000372600	ENSG00000136802	LRRC8A	TRUE	TRUE
chr9	128908239	G	T	ENST00000372600	ENSG00000136802	LRRC8A	TRUE	TRUE
chr9	128908250	C	A	ENST00000372600	ENSG00000136802	LRRC8A	TRUE	TRUE
chr9	128908250	C	G	ENST00000372600	ENSG00000136802	LRRC8A	TRUE	TRUE
chr9	128908269	A	T	ENST00000372600	ENSG00000136802	LRRC8A	TRUE	TRUE
chr9	128908305	C	T	ENST00000372600	ENSG00000136802	LRRC8A	TRUE	TRUE
chr9	128908310	C	A	ENST00000372600	ENSG00000136802	LRRC8A	TRUE	TRUE
chr9	128908310	C	G	ENST00000372600	ENSG00000136802	LRRC8A	TRUE	TRUE
chr9	128908322	C	A	ENST00000372600	ENSG00000136802	LRRC8A	TRUE	TRUE
chr9	128908322	C	G	ENST00000372600	ENSG00000136802	LRRC8A	TRUE	TRUE
chr9	128908326	A	T	ENST00000372600	ENSG00000136802	LRRC8A	TRUE	TRUE
chr9	128908348	C	A	ENST00000372600	ENSG00000136802	LRRC8A	TRUE	TRUE
chr9	128908350	G	T	ENST00000372600	ENSG00000136802	LRRC8A	TRUE	TRUE
chr9	128908359	G	T	ENST00000372600	ENSG00000136802	LRRC8A	TRUE	TRUE
chr9	128908365	A	T	ENST00000372600	ENSG00000136802	LRRC8A	TRUE	TRUE
chr9	128908374	C	T	ENST00000372600	ENSG00000136802	LRRC8A	TRUE	TRUE
chr9	128908392	G	T	ENST00000372600	ENSG00000136802	LRRC8A	TRUE	TRUE
chr9	128908396	G	A	ENST00000372600	ENSG00000136802	LRRC8A	TRUE	TRUE
chr9	128908397	G	A	ENST00000372600	ENSG00000136802	LRRC8A	TRUE	TRUE
chr9	128908407	A	T	ENST00000372600	ENSG00000136802	LRRC8A	TRUE	TRUE
chr9	128908416	C	T	ENST00000372600	ENSG00000136802	LRRC8A	TRUE	TRUE
chr9	128908428	A	T	ENST00000372600	ENSG00000136802	LRRC8A	TRUE	TRUE
chr9	128908437	C	T	ENST00000372600	ENSG00000136802	LRRC8A	TRUE	TRUE
chr9	128908443	A	T	ENST00000372600	ENSG00000136802	LRRC8A	TRUE	TRUE
chr9	128908449	G	T	ENST00000372600	ENSG00000136802	LRRC8A	TRUE	TRUE
chr9	128908503	G	T	ENST00000372600	ENSG00000136802	LRRC8A	TRUE	TRUE
chr9	128908509	G	T	ENST00000372600	ENSG00000136802	LRRC8A	TRUE	TRUE
chr9	128908518	A	T	ENST00000372600	ENSG00000136802	LRRC8A	TRUE	TRUE
chr9	128908524	G	T	ENST00000372600	ENSG00000136802	LRRC8A	TRUE	TRUE
chr9	128908563	C	T	ENST00000372600	ENSG00000136802	LRRC8A	TRUE	TRUE
chr9	128908578	A	T	ENST00000372600	ENSG00000136802	LRRC8A	TRUE	TRUE
chr9	128908581	G	T	ENST00000372600	ENSG00000136802	LRRC8A	TRUE	TRUE
chr9	128908588	G	A	ENST00000372600	ENSG00000136802	LRRC8A	TRUE	TRUE
chr9	128908589	G	A	ENST00000372600	ENSG00000136802	LRRC8A	TRUE	TRUE
chr9	128908595	C	A	ENST00000372600	ENSG00000136802	LRRC8A	TRUE	TRUE
chr9	128908595	C	G	ENST00000372600	ENSG00000136802	LRRC8A	TRUE	TRUE
chr9	128908608	A	T	ENST00000372600	ENSG00000136802	LRRC8A	TRUE	TRUE
chr9	128908614	G	T	ENST00000372600	ENSG00000136802	LRRC8A	TRUE	TRUE
chr9	128908641	G	T	ENST00000372600	ENSG00000136802	LRRC8A	TRUE	TRUE
chr9	128908665	A	T	ENST00000372600	ENSG00000136802	LRRC8A	TRUE	TRUE
chr9	128908680	A	T	ENST00000372600	ENSG00000136802	LRRC8A	TRUE	TRUE
chr9	128908683	G	T	ENST00000372600	ENSG00000136802	LRRC8A	TRUE	TRUE
chr9	128908696	G	A	ENST00000372600	ENSG00000136802	LRRC8A	TRUE	TRUE
chr9	128908697	G	A	ENST00000372600	ENSG00000136802	LRRC8A	TRUE	TRUE
chr9	128908703	T	A	ENST00000372600	ENSG00000136802	LRRC8A	TRUE	TRUE
chr9	128908703	T	G	ENST00000372600	ENSG00000136802	LRRC8A	TRUE	TRUE
chr9	128908710	A	T	ENST00000372600	ENSG00000136802	LRRC8A	TRUE	TRUE
chr9	128908719	G	T	ENST00000372600	ENSG00000136802	LRRC8A	TRUE	TRUE
chr9	128908722	G	T	ENST00000372600	ENSG00000136802	LRRC8A	TRUE	TRUE
chr9	128908752	G	T	ENST00000372600	ENSG00000136802	LRRC8A	TRUE	TRUE
chr9	128908766	C	A	ENST00000372600	ENSG00000136802	LRRC8A	TRUE	TRUE
chr9	128908766	C	G	ENST00000372600	ENSG00000136802	LRRC8A	TRUE	TRUE
chr9	128908788	G	T	ENST00000372600	ENSG00000136802	LRRC8A	TRUE	TRUE
chr9	128908794	A	T	ENST00000372600	ENSG00000136802	LRRC8A	TRUE	TRUE
chr9	128908803	A	T	ENST00000372600	ENSG00000136802	LRRC8A	TRUE	TRUE
chr9	128908818	A	T	ENST00000372600	ENSG00000136802	LRRC8A	TRUE	TRUE
chr9	128908833	A	T	ENST00000372600	ENSG00000136802	LRRC8A	TRUE	TRUE
chr9	128908842	C	T	ENST00000372600	ENSG00000136802	LRRC8A	TRUE	TRUE
chr9	128908872	C	T	ENST00000372600	ENSG00000136802	LRRC8A	TRUE	TRUE
chr9	128908875	A	T	ENST00000372600	ENSG00000136802	LRRC8A	TRUE	TRUE
chr9	128908893	G	T	ENST00000372600	ENSG00000136802	LRRC8A	TRUE	TRUE
chr9	128908902	A	T	ENST00000372600	ENSG00000136802	LRRC8A	TRUE	TRUE
chr9	128908926	A	T	ENST00000372600	ENSG00000136802	LRRC8A	TRUE	TRUE
chr9	128908929	A	T	ENST00000372600	ENSG00000136802	LRRC8A	TRUE	TRUE
chr9	128908947	G	T	ENST00000372600	ENSG00000136802	LRRC8A	TRUE	TRUE
chr9	128908953	G	T	ENST00000372600	ENSG00000136802	LRRC8A	TRUE	TRUE
chr9	128908967	T	A	ENST00000372600	ENSG00000136802	LRRC8A	TRUE	TRUE
chr9	128908974	G	T	ENST00000372600	ENSG00000136802	LRRC8A	TRUE	TRUE
chr9	128909013	C	T	ENST00000372600	ENSG00000136802	LRRC8A	TRUE	TRUE
chr9	128909016	G	T	ENST00000372600	ENSG00000136802	LRRC8A	TRUE	TRUE
chr9	128909028	A	T	ENST00000372600	ENSG00000136802	LRRC8A	TRUE	TRUE
chr9	128909043	A	T	ENST00000372600	ENSG00000136802	LRRC8A	TRUE	TRUE
chr9	128909052	G	T	ENST00000372600	ENSG00000136802	LRRC8A	TRUE	TRUE
chr9	128909055	G	T	ENST00000372600	ENSG00000136802	LRRC8A	TRUE	TRUE
chr9	128909070	C	T	ENST00000372600	ENSG00000136802	LRRC8A	TRUE	TRUE
chr9	128909093	C	A	ENST00000372600	ENSG00000136802	LRRC8A	TRUE	TRUE
chr9	128909097	A	T	ENST00000372600	ENSG00000136802	LRRC8A	TRUE	TRUE
chr9	128909104	G	A	ENST00000372600	ENSG00000136802	LRRC8A	TRUE	TRUE
chr9	128909105	G	A	ENST00000372600	ENSG00000136802	LRRC8A	TRUE	TRUE
chr9	128909108	C	A	ENST00000372600	ENSG00000136802	LRRC8A	TRUE	TRUE
chr9	128909108	C	G	ENST00000372600	ENSG00000136802	LRRC8A	TRUE	TRUE
chr9	128909123	C	A	ENST00000372600	ENSG00000136802	LRRC8A	TRUE	TRUE
chr9	128909123	C	G	ENST00000372600	ENSG00000136802	LRRC8A	TRUE	TRUE
chr9	128909133	C	T	ENST00000372600	ENSG00000136802	LRRC8A	TRUE	TRUE
chr9	128909157	G	T	ENST00000372600	ENSG00000136802	LRRC8A	TRUE	TRUE
chr9	128909168	C	A	ENST00000372600	ENSG00000136802	LRRC8A	TRUE	TRUE
chr9	128909168	C	G	ENST00000372600	ENSG00000136802	LRRC8A	TRUE	TRUE
chr9	128909181	A	T	ENST00000372600	ENSG00000136802	LRRC8A	TRUE	TRUE
chr9	128909187	G	T	ENST00000372600	ENSG00000136802	LRRC8A	TRUE	TRUE
chr9	128909190	A	T	ENST00000372600	ENSG00000136802	LRRC8A	TRUE	TRUE
chr9	128909202	C	T	ENST00000372600	ENSG00000136802	LRRC8A	TRUE	TRUE
chr9	128909213	C	A	ENST00000372600	ENSG00000136802	LRRC8A	TRUE	TRUE
chr9	128909213	C	G	ENST00000372600	ENSG00000136802	LRRC8A	TRUE	TRUE
chr9	128909216	C	A	ENST00000372600	ENSG00000136802	LRRC8A	TRUE	TRUE
chr9	128909220	A	T	ENST00000372600	ENSG00000136802	LRRC8A	TRUE	TRUE
chr9	128909231	C	A	ENST00000372600	ENSG00000136802	LRRC8A	TRUE	TRUE
chr9	128909231	C	G	ENST00000372600	ENSG00000136802	LRRC8A	TRUE	TRUE
chr9	128909286	C	T	ENST00000372600	ENSG00000136802	LRRC8A	FALSE	FALSE
chr9	128909295	C	T	ENST00000372600	ENSG00000136802	LRRC8A	FALSE	FALSE
chr9	128909322	G	A	ENST00000372600	ENSG00000136802	LRRC8A	TRUE	FALSE
chr9	128909322	G	C	ENST00000372600	ENSG00000136802	LRRC8A	TRUE	FALSE
chr9	128909322	G	T	ENST00000372600	ENSG00000136802	LRRC8A	TRUE	FALSE
chr9	128909323	T	A	ENST00000372600	ENSG00000136802	LRRC8A	TRUE	FALSE
chr9	128909323	T	C	ENST00000372600	ENSG00000136802	LRRC8A	FALSE	FALSE
chr9	128909323	T	G	ENST00000372600	ENSG00000136802	LRRC8A	TRUE	FALSE
chr9	128916094	A	C	ENST00000372600	ENSG00000136802	LRRC8A	TRUE	FALSE
chr9	128916094	A	G	ENST00000372600	ENSG00000136802	LRRC8A	TRUE	FALSE
chr9	128916094	A	T	ENST00000372600	ENSG00000136802	LRRC8A	TRUE	FALSE
chr9	128916095	G	A	ENST00000372600	ENSG00000136802	LRRC8A	TRUE	FALSE
chr9	128916095	G	C	ENST00000372600	ENSG00000136802	LRRC8A	TRUE	FALSE
chr9	128916095	G	T	ENST00000372600	ENSG00000136802	LRRC8A	TRUE	FALSE
chr9	128916099	G	T	ENST00000372600	ENSG00000136802	LRRC8A	FALSE	FALSE
chr9	128916114	G	T	ENST00000372600	ENSG00000136802	LRRC8A	FALSE	FALSE
chr9	128916123	C	T	ENST00000372600	ENSG00000136802	LRRC8A	FALSE	FALSE
chr9	128916128	C	A	ENST00000372600	ENSG00000136802	LRRC8A	FALSE	FALSE
chr9	128916132	A	T	ENST00000372600	ENSG00000136802	LRRC8A	FALSE	FALSE
chr9	128916168	C	T	ENST00000372600	ENSG00000136802	LRRC8A	FALSE	FALSE
chr9	128916172	C	A	ENST00000372600	ENSG00000136802	LRRC8A	FALSE	FALSE
chr9	128916172	C	G	ENST00000372600	ENSG00000136802	LRRC8A	FALSE	FALSE
chr9	128916192	G	T	ENST00000372600	ENSG00000136802	LRRC8A	FALSE	FALSE
chr9	128916210	C	T	ENST00000372600	ENSG00000136802	LRRC8A	FALSE	FALSE
chr9	128916216	G	T	ENST00000372600	ENSG00000136802	LRRC8A	FALSE	FALSE
chr9	128916237	G	T	ENST00000372600	ENSG00000136802	LRRC8A	FALSE	FALSE
chr9	128916242	C	A	ENST00000372600	ENSG00000136802	LRRC8A	FALSE	FALSE
chr9	128916252	G	T	ENST00000372600	ENSG00000136802	LRRC8A	FALSE	FALSE
chr9	128916261	G	T	ENST00000372600	ENSG00000136802	LRRC8A	FALSE	FALSE
chr9	128916266	C	A	ENST00000372600	ENSG00000136802	LRRC8A	FALSE	FALSE
chr9	128916276	A	T	ENST00000372600	ENSG00000136802	LRRC8A	FALSE	FALSE
chr9	128916289	T	A	ENST00000372600	ENSG00000136802	LRRC8A	FALSE	FALSE
chr9	128916297	G	T	ENST00000372600	ENSG00000136802	LRRC8A	FALSE	FALSE
chr9	128916300	G	T	ENST00000372600	ENSG00000136802	LRRC8A	FALSE	FALSE
chr9	128916327	G	T	ENST00000372600	ENSG00000136802	LRRC8A	FALSE	FALSE
chr9	128916333	A	T	ENST00000372600	ENSG00000136802	LRRC8A	FALSE	FALSE
chr9	128916336	G	T	ENST00000372600	ENSG00000136802	LRRC8A	FALSE	FALSE
chr9	128916346	G	A	ENST00000372600	ENSG00000136802	LRRC8A	FALSE	FALSE
chr9	128916347	G	A	ENST00000372600	ENSG00000136802	LRRC8A	FALSE	FALSE
chr9	128916357	A	T	ENST00000372600	ENSG00000136802	LRRC8A	FALSE	FALSE
chr9	128916360	G	T	ENST00000372600	ENSG00000136802	LRRC8A	FALSE	FALSE
chr9	128916363	C	T	ENST00000372600	ENSG00000136802	LRRC8A	FALSE	FALSE
chr9	128921669	G	A	ENST00000372592	ENSG00000175287	PHYHD1	FALSE	FALSE
chr9	128921669	G	C	ENST00000372592	ENSG00000175287	PHYHD1	FALSE	FALSE
chr9	128921669	G	T	ENST00000372592	ENSG00000175287	PHYHD1	FALSE	FALSE
chr9	128921670	T	A	ENST00000372592	ENSG00000175287	PHYHD1	FALSE	FALSE
chr9	128921670	T	C	ENST00000372592	ENSG00000175287	PHYHD1	FALSE	FALSE
chr9	128921670	T	G	ENST00000372592	ENSG00000175287	PHYHD1	FALSE	FALSE
chr9	128921928	A	C	ENST00000372592	ENSG00000175287	PHYHD1	FALSE	FALSE
chr9	128921928	A	G	ENST00000372592	ENSG00000175287	PHYHD1	FALSE	FALSE
chr9	128921928	A	T	ENST00000372592	ENSG00000175287	PHYHD1	FALSE	FALSE
chr9	128921929	G	A	ENST00000372592	ENSG00000175287	PHYHD1	FALSE	FALSE
chr9	128921929	G	C	ENST00000372592	ENSG00000175287	PHYHD1	FALSE	FALSE
chr9	128921929	G	T	ENST00000372592	ENSG00000175287	PHYHD1	FALSE	FALSE
chr9	128922048	G	A	ENST00000372592	ENSG00000175287	PHYHD1	TRUE	FALSE
chr9	128922048	G	C	ENST00000372592	ENSG00000175287	PHYHD1	TRUE	FALSE
chr9	128922048	G	T	ENST00000372592	ENSG00000175287	PHYHD1	TRUE	FALSE
chr9	128922049	T	A	ENST00000372592	ENSG00000175287	PHYHD1	TRUE	FALSE
chr9	128922049	T	C	ENST00000372592	ENSG00000175287	PHYHD1	TRUE	FALSE
chr9	128922049	T	G	ENST00000372592	ENSG00000175287	PHYHD1	TRUE	FALSE
chr9	128922281	A	C	ENST00000372592	ENSG00000175287	PHYHD1	TRUE	FALSE
chr9	128922281	A	G	ENST00000372592	ENSG00000175287	PHYHD1	TRUE	FALSE
chr9	128922281	A	T	ENST00000372592	ENSG00000175287	PHYHD1	TRUE	FALSE
chr9	128922282	G	A	ENST00000372592	ENSG00000175287	PHYHD1	TRUE	FALSE
chr9	128922282	G	C	ENST00000372592	ENSG00000175287	PHYHD1	TRUE	FALSE
chr9	128922282	G	T	ENST00000372592	ENSG00000175287	PHYHD1	TRUE	FALSE
chr9	128922332	C	A	ENST00000372592	ENSG00000175287	PHYHD1	FALSE	FALSE
chr9	128922343	C	A	ENST00000372592	ENSG00000175287	PHYHD1	FALSE	FALSE
chr9	128922345	C	T	ENST00000372592	ENSG00000175287	PHYHD1	FALSE	FALSE
chr9	128922351	C	T	ENST00000372592	ENSG00000175287	PHYHD1	FALSE	FALSE
chr9	128922354	A	T	ENST00000372592	ENSG00000175287	PHYHD1	FALSE	FALSE
chr9	128922357	G	A	ENST00000372592	ENSG00000175287	PHYHD1	TRUE	FALSE
chr9	128922357	G	C	ENST00000372592	ENSG00000175287	PHYHD1	TRUE	FALSE
chr9	128922357	G	T	ENST00000372592	ENSG00000175287	PHYHD1	TRUE	FALSE
chr9	128922358	T	A	ENST00000372592	ENSG00000175287	PHYHD1	TRUE	FALSE
chr9	128922358	T	C	ENST00000372592	ENSG00000175287	PHYHD1	FALSE	FALSE
chr9	128922358	T	G	ENST00000372592	ENSG00000175287	PHYHD1	TRUE	FALSE
chr9	128927036	A	C	ENST00000372592	ENSG00000175287	PHYHD1	TRUE	FALSE
chr9	128927036	A	G	ENST00000372592	ENSG00000175287	PHYHD1	TRUE	FALSE
chr9	128927036	A	T	ENST00000372592	ENSG00000175287	PHYHD1	TRUE	FALSE
chr9	128927037	G	A	ENST00000372592	ENSG00000175287	PHYHD1	TRUE	FALSE
chr9	128927037	G	C	ENST00000372592	ENSG00000175287	PHYHD1	TRUE	FALSE
chr9	128927037	G	T	ENST00000372592	ENSG00000175287	PHYHD1	TRUE	FALSE
chr9	128927041	C	T	ENST00000372592	ENSG00000175287	PHYHD1	FALSE	FALSE
chr9	128927044	C	T	ENST00000372592	ENSG00000175287	PHYHD1	FALSE	FALSE
chr9	128927050	G	T	ENST00000372592	ENSG00000175287	PHYHD1	FALSE	FALSE
chr9	128927065	G	T	ENST00000372592	ENSG00000175287	PHYHD1	TRUE	FALSE
chr9	128927068	G	T	ENST00000372592	ENSG00000175287	PHYHD1	TRUE	FALSE
chr9	128927075	T	A	ENST00000372592	ENSG00000175287	PHYHD1	TRUE	FALSE
chr9	128927083	G	T	ENST00000372592	ENSG00000175287	PHYHD1	TRUE	TRUE
chr9	128927086	G	T	ENST00000372592	ENSG00000175287	PHYHD1	TRUE	TRUE
chr9	128927091	T	A	ENST00000372592	ENSG00000175287	PHYHD1	TRUE	TRUE
chr9	128927101	C	T	ENST00000372592	ENSG00000175287	PHYHD1	TRUE	TRUE
chr9	128927104	C	T	ENST00000372592	ENSG00000175287	PHYHD1	TRUE	TRUE
chr9	128927116	G	T	ENST00000372592	ENSG00000175287	PHYHD1	TRUE	TRUE
chr9	128927128	G	T	ENST00000372592	ENSG00000175287	PHYHD1	TRUE	TRUE
chr9	128927151	C	A	ENST00000372592	ENSG00000175287	PHYHD1	TRUE	TRUE
chr9	128927158	G	T	ENST00000372592	ENSG00000175287	PHYHD1	TRUE	TRUE
chr9	128927170	C	T	ENST00000372592	ENSG00000175287	PHYHD1	TRUE	TRUE
chr9	128927173	G	T	ENST00000372592	ENSG00000175287	PHYHD1	TRUE	TRUE
chr9	128927176	G	T	ENST00000372592	ENSG00000175287	PHYHD1	TRUE	TRUE
chr9	128927179	G	T	ENST00000372592	ENSG00000175287	PHYHD1	TRUE	TRUE
chr9	128927182	C	T	ENST00000372592	ENSG00000175287	PHYHD1	TRUE	TRUE
chr9	128927188	C	T	ENST00000372592	ENSG00000175287	PHYHD1	TRUE	TRUE
chr9	128927194	C	T	ENST00000372592	ENSG00000175287	PHYHD1	TRUE	TRUE
chr9	128927197	G	A	ENST00000372592	ENSG00000175287	PHYHD1	FALSE	FALSE
chr9	128927197	G	C	ENST00000372592	ENSG00000175287	PHYHD1	TRUE	FALSE
chr9	128927197	G	T	ENST00000372592	ENSG00000175287	PHYHD1	TRUE	FALSE
chr9	128927198	T	A	ENST00000372592	ENSG00000175287	PHYHD1	TRUE	FALSE
chr9	128927198	T	C	ENST00000372592	ENSG00000175287	PHYHD1	FALSE	FALSE
chr9	128927198	T	G	ENST00000372592	ENSG00000175287	PHYHD1	TRUE	FALSE
chr9	128933780	A	C	ENST00000372592	ENSG00000175287	PHYHD1	TRUE	FALSE
chr9	128933780	A	G	ENST00000372592	ENSG00000175287	PHYHD1	TRUE	FALSE
chr9	128933780	A	T	ENST00000372592	ENSG00000175287	PHYHD1	TRUE	FALSE
chr9	128933781	G	A	ENST00000372592	ENSG00000175287	PHYHD1	TRUE	FALSE
chr9	128933781	G	C	ENST00000372592	ENSG00000175287	PHYHD1	TRUE	FALSE
chr9	128933781	G	T	ENST00000372592	ENSG00000175287	PHYHD1	TRUE	FALSE
chr9	128933796	T	A	ENST00000372592	ENSG00000175287	PHYHD1	TRUE	TRUE
chr9	128933796	T	G	ENST00000372592	ENSG00000175287	PHYHD1	TRUE	TRUE
chr9	128933801	T	A	ENST00000372592	ENSG00000175287	PHYHD1	TRUE	TRUE
chr9	128933815	A	T	ENST00000372592	ENSG00000175287	PHYHD1	TRUE	TRUE
chr9	128933821	C	T	ENST00000372592	ENSG00000175287	PHYHD1	TRUE	TRUE
chr9	128933833	G	T	ENST00000372592	ENSG00000175287	PHYHD1	TRUE	TRUE
chr9	128933836	A	T	ENST00000372592	ENSG00000175287	PHYHD1	TRUE	TRUE
chr9	128933851	G	T	ENST00000372592	ENSG00000175287	PHYHD1	TRUE	TRUE
chr9	128933854	A	T	ENST00000372592	ENSG00000175287	PHYHD1	TRUE	TRUE
chr9	128933857	G	T	ENST00000372592	ENSG00000175287	PHYHD1	TRUE	TRUE
chr9	128933858	G	A	ENST00000372592	ENSG00000175287	PHYHD1	TRUE	FALSE
chr9	128933858	G	C	ENST00000372592	ENSG00000175287	PHYHD1	TRUE	FALSE
chr9	128933858	G	T	ENST00000372592	ENSG00000175287	PHYHD1	TRUE	FALSE
chr9	128933859	T	A	ENST00000372592	ENSG00000175287	PHYHD1	TRUE	FALSE
chr9	128933859	T	C	ENST00000372592	ENSG00000175287	PHYHD1	TRUE	FALSE
chr9	128933859	T	G	ENST00000372592	ENSG00000175287	PHYHD1	TRUE	FALSE
chr9	128934009	A	C	ENST00000372592	ENSG00000175287	PHYHD1	TRUE	FALSE
chr9	128934009	A	G	ENST00000372592	ENSG00000175287	PHYHD1	TRUE	FALSE
chr9	128934009	A	T	ENST00000372592	ENSG00000175287	PHYHD1	TRUE	FALSE
chr9	128934010	G	A	ENST00000372592	ENSG00000175287	PHYHD1	TRUE	FALSE
chr9	128934010	G	C	ENST00000372592	ENSG00000175287	PHYHD1	TRUE	FALSE
chr9	128934010	G	T	ENST00000372592	ENSG00000175287	PHYHD1	TRUE	FALSE
chr9	128934031	G	T	ENST00000372592	ENSG00000175287	PHYHD1	TRUE	TRUE
chr9	128934034	A	T	ENST00000372592	ENSG00000175287	PHYHD1	TRUE	TRUE
chr9	128934046	A	T	ENST00000372592	ENSG00000175287	PHYHD1	TRUE	TRUE
chr9	128934059	G	A	ENST00000372592	ENSG00000175287	PHYHD1	TRUE	FALSE
chr9	128934059	G	C	ENST00000372592	ENSG00000175287	PHYHD1	TRUE	FALSE
chr9	128934059	G	T	ENST00000372592	ENSG00000175287	PHYHD1	TRUE	FALSE
chr9	128934060	T	A	ENST00000372592	ENSG00000175287	PHYHD1	TRUE	FALSE
chr9	128934060	T	C	ENST00000372592	ENSG00000175287	PHYHD1	TRUE	FALSE
chr9	128934060	T	G	ENST00000372592	ENSG00000175287	PHYHD1	TRUE	FALSE
chr9	128936446	A	C	ENST00000372592	ENSG00000175287	PHYHD1	TRUE	FALSE
chr9	128936446	A	G	ENST00000372592	ENSG00000175287	PHYHD1	TRUE	FALSE
chr9	128936446	A	T	ENST00000372592	ENSG00000175287	PHYHD1	TRUE	FALSE
chr9	128936447	G	A	ENST00000372592	ENSG00000175287	PHYHD1	TRUE	FALSE
chr9	128936447	G	C	ENST00000372592	ENSG00000175287	PHYHD1	TRUE	FALSE
chr9	128936447	G	T	ENST00000372592	ENSG00000175287	PHYHD1	TRUE	FALSE
chr9	128936474	A	T	ENST00000372592	ENSG00000175287	PHYHD1	TRUE	TRUE
chr9	128936495	A	T	ENST00000372592	ENSG00000175287	PHYHD1	TRUE	TRUE
chr9	128936501	C	T	ENST00000372592	ENSG00000175287	PHYHD1	TRUE	TRUE
chr9	128936504	G	A	ENST00000372592	ENSG00000175287	PHYHD1	TRUE	FALSE
chr9	128936504	G	C	ENST00000372592	ENSG00000175287	PHYHD1	TRUE	FALSE
chr9	128936504	G	T	ENST00000372592	ENSG00000175287	PHYHD1	TRUE	FALSE
chr9	128936505	T	A	ENST00000372592	ENSG00000175287	PHYHD1	TRUE	FALSE
chr9	128936505	T	C	ENST00000372592	ENSG00000175287	PHYHD1	TRUE	FALSE
chr9	128936505	T	G	ENST00000372592	ENSG00000175287	PHYHD1	TRUE	FALSE
chr9	128936581	A	C	ENST00000372592	ENSG00000175287	PHYHD1	TRUE	FALSE
chr9	128936581	A	G	ENST00000372592	ENSG00000175287	PHYHD1	TRUE	FALSE
chr9	128936581	A	T	ENST00000372592	ENSG00000175287	PHYHD1	TRUE	FALSE
chr9	128936582	G	A	ENST00000372592	ENSG00000175287	PHYHD1	TRUE	FALSE
chr9	128936582	G	C	ENST00000372592	ENSG00000175287	PHYHD1	TRUE	FALSE
chr9	128936582	G	T	ENST00000372592	ENSG00000175287	PHYHD1	TRUE	FALSE
chr9	128936587	T	A	ENST00000372592	ENSG00000175287	PHYHD1	TRUE	TRUE
chr9	128936592	A	T	ENST00000372592	ENSG00000175287	PHYHD1	TRUE	TRUE
chr9	128936607	C	T	ENST00000372592	ENSG00000175287	PHYHD1	TRUE	TRUE
chr9	128936625	C	T	ENST00000372592	ENSG00000175287	PHYHD1	TRUE	TRUE
chr9	128936636	C	A	ENST00000372592	ENSG00000175287	PHYHD1	TRUE	TRUE
chr9	128936636	C	G	ENST00000372592	ENSG00000175287	PHYHD1	TRUE	TRUE
chr9	128936643	A	T	ENST00000372592	ENSG00000175287	PHYHD1	TRUE	TRUE
chr9	128936646	G	A	ENST00000372592	ENSG00000175287	PHYHD1	TRUE	FALSE
chr9	128936646	G	C	ENST00000372592	ENSG00000175287	PHYHD1	TRUE	FALSE
chr9	128936646	G	T	ENST00000372592	ENSG00000175287	PHYHD1	TRUE	FALSE
chr9	128936647	T	A	ENST00000372592	ENSG00000175287	PHYHD1	TRUE	FALSE
chr9	128936647	T	C	ENST00000372592	ENSG00000175287	PHYHD1	TRUE	FALSE
chr9	128936647	T	G	ENST00000372592	ENSG00000175287	PHYHD1	TRUE	FALSE
chr9	128937755	A	C	ENST00000372592	ENSG00000175287	PHYHD1	FALSE	FALSE
chr9	128937755	A	G	ENST00000372592	ENSG00000175287	PHYHD1	FALSE	FALSE
chr9	128937755	A	T	ENST00000372592	ENSG00000175287	PHYHD1	FALSE	FALSE
chr9	128937756	G	A	ENST00000372592	ENSG00000175287	PHYHD1	FALSE	FALSE
chr9	128937756	G	C	ENST00000372592	ENSG00000175287	PHYHD1	FALSE	FALSE
chr9	128937756	G	T	ENST00000372592	ENSG00000175287	PHYHD1	FALSE	FALSE
chr9	128937757	C	T	ENST00000372592	ENSG00000175287	PHYHD1	TRUE	TRUE
chr9	128937775	G	T	ENST00000372592	ENSG00000175287	PHYHD1	TRUE	TRUE
chr9	128937779	G	A	ENST00000372592	ENSG00000175287	PHYHD1	TRUE	FALSE
chr9	128937779	G	C	ENST00000372592	ENSG00000175287	PHYHD1	TRUE	FALSE
chr9	128937779	G	T	ENST00000372592	ENSG00000175287	PHYHD1	TRUE	FALSE
chr9	128937780	T	A	ENST00000372592	ENSG00000175287	PHYHD1	TRUE	FALSE
chr9	128937780	T	C	ENST00000372592	ENSG00000175287	PHYHD1	TRUE	FALSE
chr9	128937780	T	G	ENST00000372592	ENSG00000175287	PHYHD1	TRUE	FALSE
chr9	128940367	A	C	ENST00000372592	ENSG00000175287	PHYHD1	FALSE	FALSE
chr9	128940367	A	G	ENST00000372592	ENSG00000175287	PHYHD1	FALSE	FALSE
chr9	128940367	A	T	ENST00000372592	ENSG00000175287	PHYHD1	FALSE	FALSE
chr9	128940368	G	A	ENST00000372592	ENSG00000175287	PHYHD1	FALSE	FALSE
chr9	128940368	G	C	ENST00000372592	ENSG00000175287	PHYHD1	FALSE	FALSE
chr9	128940368	G	T	ENST00000372592	ENSG00000175287	PHYHD1	FALSE	FALSE
chr9	128940380	C	T	ENST00000372592	ENSG00000175287	PHYHD1	TRUE	TRUE
chr9	128940400	C	A	ENST00000372592	ENSG00000175287	PHYHD1	TRUE	TRUE
chr9	128940400	C	G	ENST00000372592	ENSG00000175287	PHYHD1	TRUE	TRUE
chr9	128940404	G	T	ENST00000372592	ENSG00000175287	PHYHD1	TRUE	TRUE
chr9	128940432	G	A	ENST00000372592	ENSG00000175287	PHYHD1	TRUE	TRUE
chr9	128940433	G	A	ENST00000372592	ENSG00000175287	PHYHD1	TRUE	TRUE
chr9	128940443	G	T	ENST00000372592	ENSG00000175287	PHYHD1	TRUE	TRUE
chr9	128940458	G	T	ENST00000372592	ENSG00000175287	PHYHD1	TRUE	TRUE
chr9	128940469	T	A	ENST00000372592	ENSG00000175287	PHYHD1	TRUE	TRUE
chr9	128940474	G	A	ENST00000372592	ENSG00000175287	PHYHD1	TRUE	TRUE
chr9	128940475	G	A	ENST00000372592	ENSG00000175287	PHYHD1	TRUE	TRUE
chr9	128940498	G	A	ENST00000372592	ENSG00000175287	PHYHD1	FALSE	FALSE
chr9	128940498	G	C	ENST00000372592	ENSG00000175287	PHYHD1	FALSE	FALSE
chr9	128940498	G	T	ENST00000372592	ENSG00000175287	PHYHD1	FALSE	FALSE
chr9	128940499	T	A	ENST00000372592	ENSG00000175287	PHYHD1	FALSE	FALSE
chr9	128940499	T	C	ENST00000372592	ENSG00000175287	PHYHD1	FALSE	FALSE
chr9	128940499	T	G	ENST00000372592	ENSG00000175287	PHYHD1	FALSE	FALSE
chr9	128940597	A	C	ENST00000372592	ENSG00000175287	PHYHD1	FALSE	FALSE
chr9	128940597	A	G	ENST00000372592	ENSG00000175287	PHYHD1	FALSE	FALSE
chr9	128940597	A	T	ENST00000372592	ENSG00000175287	PHYHD1	FALSE	FALSE
chr9	128940598	G	A	ENST00000372592	ENSG00000175287	PHYHD1	FALSE	FALSE
chr9	128940598	G	C	ENST00000372592	ENSG00000175287	PHYHD1	FALSE	FALSE
chr9	128940598	G	T	ENST00000372592	ENSG00000175287	PHYHD1	FALSE	FALSE
chr9	128940608	C	A	ENST00000372592	ENSG00000175287	PHYHD1	TRUE	TRUE
chr9	128940608	C	G	ENST00000372592	ENSG00000175287	PHYHD1	TRUE	TRUE
chr9	128940610	A	T	ENST00000372592	ENSG00000175287	PHYHD1	TRUE	TRUE
chr9	128940638	C	A	ENST00000372592	ENSG00000175287	PHYHD1	TRUE	TRUE
chr9	128940638	C	G	ENST00000372592	ENSG00000175287	PHYHD1	TRUE	TRUE
chr9	128940665	C	A	ENST00000372592	ENSG00000175287	PHYHD1	TRUE	TRUE
chr9	128940665	C	G	ENST00000372592	ENSG00000175287	PHYHD1	TRUE	TRUE
chr9	128940667	G	T	ENST00000372592	ENSG00000175287	PHYHD1	TRUE	TRUE
chr9	128940709	C	T	ENST00000372592	ENSG00000175287	PHYHD1	TRUE	TRUE
chr9	128940712	A	T	ENST00000372592	ENSG00000175287	PHYHD1	TRUE	TRUE
chr9	128940716	G	A	ENST00000372592	ENSG00000175287	PHYHD1	TRUE	FALSE
chr9	128940716	G	C	ENST00000372592	ENSG00000175287	PHYHD1	TRUE	FALSE
chr9	128940716	G	T	ENST00000372592	ENSG00000175287	PHYHD1	TRUE	FALSE
chr9	128940717	T	A	ENST00000372592	ENSG00000175287	PHYHD1	TRUE	FALSE
chr9	128940717	T	C	ENST00000372592	ENSG00000175287	PHYHD1	TRUE	FALSE
chr9	128940717	T	G	ENST00000372592	ENSG00000175287	PHYHD1	TRUE	FALSE
chr9	128941443	A	C	ENST00000372592	ENSG00000175287	PHYHD1	TRUE	FALSE
chr9	128941443	A	G	ENST00000372592	ENSG00000175287	PHYHD1	TRUE	FALSE
chr9	128941443	A	T	ENST00000372592	ENSG00000175287	PHYHD1	TRUE	FALSE
chr9	128941444	G	A	ENST00000372592	ENSG00000175287	PHYHD1	TRUE	FALSE
chr9	128941444	G	C	ENST00000372592	ENSG00000175287	PHYHD1	TRUE	FALSE
chr9	128941444	G	T	ENST00000372592	ENSG00000175287	PHYHD1	TRUE	FALSE
chr9	128941465	G	T	ENST00000372592	ENSG00000175287	PHYHD1	TRUE	TRUE
chr9	128941468	G	T	ENST00000372592	ENSG00000175287	PHYHD1	TRUE	TRUE
chr9	128941480	A	T	ENST00000372592	ENSG00000175287	PHYHD1	TRUE	TRUE
chr9	128941486	A	T	ENST00000372592	ENSG00000175287	PHYHD1	TRUE	TRUE
chr9	128941489	C	T	ENST00000372592	ENSG00000175287	PHYHD1	TRUE	TRUE
chr9	128941508	C	A	ENST00000372592	ENSG00000175287	PHYHD1	TRUE	TRUE
chr9	128941513	C	T	ENST00000372592	ENSG00000175287	PHYHD1	TRUE	TRUE
chr9	128941521	C	A	ENST00000372592	ENSG00000175287	PHYHD1	FALSE	FALSE
chr9	128941521	C	G	ENST00000372592	ENSG00000175287	PHYHD1	FALSE	FALSE
chr9	128941537	G	T	ENST00000372592	ENSG00000175287	PHYHD1	FALSE	FALSE
chr9	128941537	G	T	ENST00000482796	ENSG00000251184		FALSE	FALSE
chr9	128941556	G	A	ENST00000372592	ENSG00000175287	PHYHD1	FALSE	FALSE
chr9	128941556	G	A	ENST00000482796	ENSG00000251184		FALSE	FALSE
chr9	128941557	G	A	ENST00000372592	ENSG00000175287	PHYHD1	FALSE	FALSE
chr9	128941557	G	A	ENST00000482796	ENSG00000251184		FALSE	FALSE
chr9	128941564	G	T	ENST00000372592	ENSG00000175287	PHYHD1	FALSE	FALSE
chr9	128941564	G	T	ENST00000482796	ENSG00000251184		FALSE	FALSE
chr9	128941571	G	A	ENST00000372592	ENSG00000175287	PHYHD1	FALSE	FALSE
chr9	128941571	G	A	ENST00000482796	ENSG00000251184		FALSE	FALSE
chr9	128941572	G	A	ENST00000372592	ENSG00000175287	PHYHD1	TRUE	FALSE
chr9	128941572	G	A	ENST00000482796	ENSG00000251184		TRUE	FALSE
chr9	128941572	G	C	ENST00000372592	ENSG00000175287	PHYHD1	TRUE	FALSE
chr9	128941572	G	C	ENST00000482796	ENSG00000251184		TRUE	FALSE
chr9	128941572	G	T	ENST00000372592	ENSG00000175287	PHYHD1	TRUE	FALSE
chr9	128941572	G	T	ENST00000482796	ENSG00000251184		TRUE	FALSE
chr9	128941573	T	A	ENST00000372592	ENSG00000175287	PHYHD1	TRUE	FALSE
chr9	128941573	T	A	ENST00000482796	ENSG00000251184		TRUE	FALSE
chr9	128941573	T	C	ENST00000372592	ENSG00000175287	PHYHD1	TRUE	FALSE
chr9	128941573	T	C	ENST00000482796	ENSG00000251184		TRUE	FALSE
chr9	128941573	T	G	ENST00000372592	ENSG00000175287	PHYHD1	TRUE	FALSE
chr9	128941573	T	G	ENST00000482796	ENSG00000251184		TRUE	FALSE
chr9	128941666	A	C	ENST00000372592	ENSG00000175287	PHYHD1	FALSE	FALSE
chr9	128941666	A	G	ENST00000372592	ENSG00000175287	PHYHD1	FALSE	FALSE
chr9	128941666	A	T	ENST00000372592	ENSG00000175287	PHYHD1	FALSE	FALSE
chr9	128941667	G	A	ENST00000372592	ENSG00000175287	PHYHD1	FALSE	FALSE
chr9	128941667	G	C	ENST00000372592	ENSG00000175287	PHYHD1	FALSE	FALSE
chr9	128941667	G	T	ENST00000372592	ENSG00000175287	PHYHD1	FALSE	FALSE
chr9	128941668	G	A	ENST00000372592	ENSG00000175287	PHYHD1	FALSE	FALSE
chr9	128941672	C	T	ENST00000372592	ENSG00000175287	PHYHD1	FALSE	FALSE
chr9	128941684	G	T	ENST00000372592	ENSG00000175287	PHYHD1	FALSE	FALSE
chr9	128941699	C	T	ENST00000372592	ENSG00000175287	PHYHD1	FALSE	FALSE
chr9	128941707	C	A	ENST00000372592	ENSG00000175287	PHYHD1	FALSE	FALSE
chr9	128941707	C	G	ENST00000372592	ENSG00000175287	PHYHD1	FALSE	FALSE
chr9	128945700	A	T	ENST00000372586	ENSG00000175283	DOLK	FALSE	FALSE
chr9	128945711	G	C	ENST00000372586	ENSG00000175283	DOLK	FALSE	FALSE
chr9	128945711	G	T	ENST00000372586	ENSG00000175283	DOLK	FALSE	FALSE
chr9	128945740	G	A	ENST00000372586	ENSG00000175283	DOLK	TRUE	TRUE
chr9	128945747	G	C	ENST00000372586	ENSG00000175283	DOLK	TRUE	TRUE
chr9	128945747	G	T	ENST00000372586	ENSG00000175283	DOLK	TRUE	TRUE
chr9	128945755	C	A	ENST00000372586	ENSG00000175283	DOLK	TRUE	TRUE
chr9	128945784	A	T	ENST00000372586	ENSG00000175283	DOLK	TRUE	TRUE
chr9	128945789	C	T	ENST00000372586	ENSG00000175283	DOLK	TRUE	TRUE
chr9	128945790	C	T	ENST00000372586	ENSG00000175283	DOLK	TRUE	TRUE
chr9	128945795	A	C	ENST00000372586	ENSG00000175283	DOLK	TRUE	TRUE
chr9	128945795	A	T	ENST00000372586	ENSG00000175283	DOLK	TRUE	TRUE
chr9	128945801	G	C	ENST00000372586	ENSG00000175283	DOLK	TRUE	TRUE
chr9	128945801	G	T	ENST00000372586	ENSG00000175283	DOLK	TRUE	TRUE
chr9	128945818	C	A	ENST00000372586	ENSG00000175283	DOLK	TRUE	TRUE
chr9	128945832	A	C	ENST00000372586	ENSG00000175283	DOLK	TRUE	TRUE
chr9	128945832	A	T	ENST00000372586	ENSG00000175283	DOLK	TRUE	TRUE
chr9	128945857	G	A	ENST00000372586	ENSG00000175283	DOLK	TRUE	TRUE
chr9	128945884	C	A	ENST00000372586	ENSG00000175283	DOLK	TRUE	TRUE
chr9	128945893	T	A	ENST00000372586	ENSG00000175283	DOLK	TRUE	TRUE
chr9	128945896	T	A	ENST00000372586	ENSG00000175283	DOLK	TRUE	TRUE
chr9	128945902	C	A	ENST00000372586	ENSG00000175283	DOLK	TRUE	TRUE
chr9	128945906	C	T	ENST00000372586	ENSG00000175283	DOLK	TRUE	TRUE
chr9	128945907	C	T	ENST00000372586	ENSG00000175283	DOLK	TRUE	TRUE
chr9	128945917	C	A	ENST00000372586	ENSG00000175283	DOLK	TRUE	TRUE
chr9	128945981	A	C	ENST00000372586	ENSG00000175283	DOLK	TRUE	TRUE
chr9	128945981	A	T	ENST00000372586	ENSG00000175283	DOLK	TRUE	TRUE
chr9	128946004	C	A	ENST00000372586	ENSG00000175283	DOLK	TRUE	TRUE
chr9	128946007	C	A	ENST00000372586	ENSG00000175283	DOLK	TRUE	TRUE
chr9	128946019	T	A	ENST00000372586	ENSG00000175283	DOLK	TRUE	TRUE
chr9	128946022	G	A	ENST00000372586	ENSG00000175283	DOLK	TRUE	TRUE
chr9	128946026	G	T	ENST00000372586	ENSG00000175283	DOLK	TRUE	TRUE
chr9	128946034	T	A	ENST00000372586	ENSG00000175283	DOLK	TRUE	TRUE
chr9	128946044	C	T	ENST00000372586	ENSG00000175283	DOLK	TRUE	TRUE
chr9	128946045	C	T	ENST00000372586	ENSG00000175283	DOLK	TRUE	TRUE
chr9	128946074	G	C	ENST00000372586	ENSG00000175283	DOLK	TRUE	TRUE
chr9	128946074	G	T	ENST00000372586	ENSG00000175283	DOLK	TRUE	TRUE
chr9	128946100	C	A	ENST00000372586	ENSG00000175283	DOLK	TRUE	TRUE
chr9	128946109	G	A	ENST00000372586	ENSG00000175283	DOLK	TRUE	TRUE
chr9	128946112	C	A	ENST00000372586	ENSG00000175283	DOLK	TRUE	TRUE
chr9	128946153	A	T	ENST00000372586	ENSG00000175283	DOLK	TRUE	TRUE
chr9	128946160	T	A	ENST00000372586	ENSG00000175283	DOLK	TRUE	TRUE
chr9	128946170	G	C	ENST00000372586	ENSG00000175283	DOLK	TRUE	TRUE
chr9	128946170	G	T	ENST00000372586	ENSG00000175283	DOLK	TRUE	TRUE
chr9	128946179	A	C	ENST00000372586	ENSG00000175283	DOLK	TRUE	TRUE
chr9	128946179	A	T	ENST00000372586	ENSG00000175283	DOLK	TRUE	TRUE
chr9	128946184	C	A	ENST00000372586	ENSG00000175283	DOLK	TRUE	TRUE
chr9	128946206	G	T	ENST00000372586	ENSG00000175283	DOLK	TRUE	TRUE
chr9	128946224	A	C	ENST00000372586	ENSG00000175283	DOLK	TRUE	TRUE
chr9	128946224	A	T	ENST00000372586	ENSG00000175283	DOLK	TRUE	TRUE
chr9	128946260	G	C	ENST00000372586	ENSG00000175283	DOLK	TRUE	TRUE
chr9	128946260	G	T	ENST00000372586	ENSG00000175283	DOLK	TRUE	TRUE
chr9	128946287	A	C	ENST00000372586	ENSG00000175283	DOLK	TRUE	TRUE
chr9	128946287	A	T	ENST00000372586	ENSG00000175283	DOLK	TRUE	TRUE
chr9	128946292	T	A	ENST00000372586	ENSG00000175283	DOLK	TRUE	TRUE
chr9	128946295	G	A	ENST00000372586	ENSG00000175283	DOLK	TRUE	TRUE
chr9	128946313	G	A	ENST00000372586	ENSG00000175283	DOLK	TRUE	TRUE
chr9	128946319	T	A	ENST00000372586	ENSG00000175283	DOLK	TRUE	TRUE
chr9	128946322	T	A	ENST00000372586	ENSG00000175283	DOLK	TRUE	TRUE
chr9	128946328	C	A	ENST00000372586	ENSG00000175283	DOLK	TRUE	TRUE
chr9	128946336	G	C	ENST00000372586	ENSG00000175283	DOLK	TRUE	TRUE
chr9	128946336	G	T	ENST00000372586	ENSG00000175283	DOLK	TRUE	TRUE
chr9	128946343	T	A	ENST00000372586	ENSG00000175283	DOLK	TRUE	TRUE
chr9	128946352	G	A	ENST00000372586	ENSG00000175283	DOLK	TRUE	TRUE
chr9	128946353	G	C	ENST00000372586	ENSG00000175283	DOLK	TRUE	TRUE
chr9	128946353	G	T	ENST00000372586	ENSG00000175283	DOLK	TRUE	TRUE
chr9	128946368	G	T	ENST00000372586	ENSG00000175283	DOLK	TRUE	TRUE
chr9	128946375	A	T	ENST00000372586	ENSG00000175283	DOLK	TRUE	TRUE
chr9	128946392	C	T	ENST00000372586	ENSG00000175283	DOLK	TRUE	TRUE
chr9	128946393	C	T	ENST00000372586	ENSG00000175283	DOLK	TRUE	TRUE
chr9	128946395	A	C	ENST00000372586	ENSG00000175283	DOLK	TRUE	TRUE
chr9	128946395	A	T	ENST00000372586	ENSG00000175283	DOLK	TRUE	TRUE
chr9	128946407	G	C	ENST00000372586	ENSG00000175283	DOLK	TRUE	TRUE
chr9	128946407	G	T	ENST00000372586	ENSG00000175283	DOLK	TRUE	TRUE
chr9	128946427	G	A	ENST00000372586	ENSG00000175283	DOLK	TRUE	TRUE
chr9	128946439	G	A	ENST00000372586	ENSG00000175283	DOLK	TRUE	TRUE
chr9	128946446	C	T	ENST00000372586	ENSG00000175283	DOLK	TRUE	TRUE
chr9	128946447	C	T	ENST00000372586	ENSG00000175283	DOLK	TRUE	TRUE
chr9	128946482	C	T	ENST00000372586	ENSG00000175283	DOLK	TRUE	TRUE
chr9	128946483	C	T	ENST00000372586	ENSG00000175283	DOLK	TRUE	TRUE
chr9	128946512	A	T	ENST00000372586	ENSG00000175283	DOLK	TRUE	TRUE
chr9	128946545	C	T	ENST00000372586	ENSG00000175283	DOLK	TRUE	TRUE
chr9	128946546	C	T	ENST00000372586	ENSG00000175283	DOLK	TRUE	TRUE
chr9	128946555	G	C	ENST00000372586	ENSG00000175283	DOLK	TRUE	TRUE
chr9	128946555	G	T	ENST00000372586	ENSG00000175283	DOLK	TRUE	TRUE
chr9	128946649	G	A	ENST00000372586	ENSG00000175283	DOLK	TRUE	TRUE
chr9	128946655	C	A	ENST00000372586	ENSG00000175283	DOLK	TRUE	TRUE
chr9	128946676	T	A	ENST00000372586	ENSG00000175283	DOLK	TRUE	TRUE
chr9	128946685	G	A	ENST00000372586	ENSG00000175283	DOLK	TRUE	TRUE
chr9	128946711	A	T	ENST00000372586	ENSG00000175283	DOLK	TRUE	TRUE
chr9	128946727	C	A	ENST00000372586	ENSG00000175283	DOLK	TRUE	TRUE
chr9	128946740	G	T	ENST00000372586	ENSG00000175283	DOLK	TRUE	TRUE
chr9	128946755	G	C	ENST00000372586	ENSG00000175283	DOLK	TRUE	TRUE
chr9	128946755	G	T	ENST00000372586	ENSG00000175283	DOLK	TRUE	TRUE
chr9	128946776	A	C	ENST00000372586	ENSG00000175283	DOLK	TRUE	TRUE
chr9	128946776	A	T	ENST00000372586	ENSG00000175283	DOLK	TRUE	TRUE
chr9	128946799	C	A	ENST00000372586	ENSG00000175283	DOLK	TRUE	TRUE
chr9	128946808	C	A	ENST00000372586	ENSG00000175283	DOLK	TRUE	TRUE
chr9	128946817	C	A	ENST00000372586	ENSG00000175283	DOLK	TRUE	TRUE
chr9	128946828	A	T	ENST00000372586	ENSG00000175283	DOLK	TRUE	TRUE
chr9	128946831	G	T	ENST00000372586	ENSG00000175283	DOLK	TRUE	TRUE
chr9	128946838	T	A	ENST00000372586	ENSG00000175283	DOLK	TRUE	TRUE
chr9	128946845	A	C	ENST00000372586	ENSG00000175283	DOLK
chr9	128946845	A	T	ENST00000372586	ENSG00000175283	DOLK	TRUE	TRUE
chr9	128946862	C	A	ENST00000372586	ENSG00000175283	DOLK	TRUE	TRUE
chr9	128946867	A	T	ENST00000372586	ENSG00000175283	DOLK	TRUE	TRUE
chr9	128946873	A	T	ENST00000372586	ENSG00000175283	DOLK	TRUE	TRUE
chr9	128946881	A	T	ENST00000372586	ENSG00000175283	DOLK	TRUE	TRUE
chr9	128946921	A	T	ENST00000372586	ENSG00000175283	DOLK	TRUE	TRUE
chr9	128946927	G	C	ENST00000372586	ENSG00000175283	DOLK	TRUE	TRUE
chr9	128946927	G	T	ENST00000372586	ENSG00000175283	DOLK	TRUE	TRUE
chr9	128946930	G	C	ENST00000372586	ENSG00000175283	DOLK	TRUE	TRUE
chr9	128946930	G	T	ENST00000372586	ENSG00000175283	DOLK	TRUE	TRUE
chr9	128946982	C	A	ENST00000372586	ENSG00000175283	DOLK	TRUE	FALSE
chr9	128947006	G	A	ENST00000372586	ENSG00000175283	DOLK	TRUE	FALSE
chr9	128947007	G	T	ENST00000372586	ENSG00000175283	DOLK	TRUE	FALSE
chr9	128947015	C	A	ENST00000372586	ENSG00000175283	DOLK	TRUE	FALSE
chr9	128947018	T	A	ENST00000372586	ENSG00000175283	DOLK	TRUE	FALSE
chr9	128947030	C	A	ENST00000372586	ENSG00000175283	DOLK	TRUE	FALSE
chr9	128947035	A	T	ENST00000372586	ENSG00000175283	DOLK	TRUE	FALSE
chr9	128947059	A	T	ENST00000372586	ENSG00000175283	DOLK	FALSE	FALSE
chr9	128947084	G	A	ENST00000372586	ENSG00000175283	DOLK	FALSE	FALSE
chr9	128947090	G	A	ENST00000372586	ENSG00000175283	DOLK	FALSE	FALSE
chr9	128947105	C	A	ENST00000372586	ENSG00000175283	DOLK	FALSE	FALSE
chr9	128947108	G	A	ENST00000372586	ENSG00000175283	DOLK	FALSE	FALSE
chr9	128947111	G	A	ENST00000372586	ENSG00000175283	DOLK	FALSE	FALSE
chr9	128947124	C	T	ENST00000372586	ENSG00000175283	DOLK	FALSE	FALSE
chr9	128947125	C	T	ENST00000372586	ENSG00000175283	DOLK	FALSE	FALSE
chr9	128947129	T	A	ENST00000372586	ENSG00000175283	DOLK	FALSE	FALSE
chr9	128947130	G	C	ENST00000372586	ENSG00000175283	DOLK	FALSE	FALSE
chr9	128947130	G	T	ENST00000372586	ENSG00000175283	DOLK	FALSE	FALSE
chr9	128947135	G	A	ENST00000372586	ENSG00000175283	DOLK	FALSE	FALSE
chr9	128947139	G	C	ENST00000372586	ENSG00000175283	DOLK	FALSE	FALSE
chr9	128947139	G	T	ENST00000372586	ENSG00000175283	DOLK	FALSE	FALSE
chr9	128947150	G	A	ENST00000372586	ENSG00000175283	DOLK	FALSE	FALSE
chr9	128947169	G	T	ENST00000372586	ENSG00000175283	DOLK	FALSE	FALSE
chr9	128947172	C	T	ENST00000372586	ENSG00000175283	DOLK	FALSE	FALSE
chr9	128947173	C	T	ENST00000372586	ENSG00000175283	DOLK	FALSE	FALSE
chr9	128947176	G	T	ENST00000372586	ENSG00000175283	DOLK	FALSE	FALSE
chr9	128947178	G	C	ENST00000372586	ENSG00000175283	DOLK	FALSE	FALSE
chr9	128947178	G	T	ENST00000372586	ENSG00000175283	DOLK	FALSE	FALSE
chr9	128947183	G	A	ENST00000372586	ENSG00000175283	DOLK	FALSE	FALSE
chr9	128947187	C	T	ENST00000372586	ENSG00000175283	DOLK	FALSE	FALSE
chr9	128947188	C	T	ENST00000372586	ENSG00000175283	DOLK	FALSE	FALSE
chr9	128947237	C	A	ENST00000372586	ENSG00000175283	DOLK	FALSE	FALSE
chr9	128947248	G	T	ENST00000372586	ENSG00000175283	DOLK	FALSE	FALSE
chr9	128947252	C	A	ENST00000372586	ENSG00000175283	DOLK	FALSE	FALSE
chr9	128947289	G	T	ENST00000372586	ENSG00000175283	DOLK	FALSE	FALSE
chr9	128947294	C	A	ENST00000372586	ENSG00000175283	DOLK	FALSE	FALSE
chr9	128947297	G	A	ENST00000372586	ENSG00000175283	DOLK	FALSE	FALSE
chr9	128947746	T	A	ENST00000372577	ENSG00000095319	NUP188	FALSE	FALSE
chr9	128947752	G	A	ENST00000372577	ENSG00000095319	NUP188	FALSE	FALSE
chr9	128947752	G	C	ENST00000372577	ENSG00000095319	NUP188	FALSE	FALSE
chr9	128947752	G	T	ENST00000372577	ENSG00000095319	NUP188	FALSE	FALSE
chr9	128947753	T	A	ENST00000372577	ENSG00000095319	NUP188	FALSE	FALSE
chr9	128947753	T	C	ENST00000372577	ENSG00000095319	NUP188	FALSE	FALSE
chr9	128947753	T	G	ENST00000372577	ENSG00000095319	NUP188	FALSE	FALSE
chr9	128949187	A	C	ENST00000372577	ENSG00000095319	NUP188	TRUE	FALSE
chr9	128949187	A	C	ENST00000482796	ENSG00000251184		TRUE	FALSE
chr9	128949187	A	G	ENST00000372577	ENSG00000095319	NUP188	TRUE	FALSE
chr9	128949187	A	G	ENST00000482796	ENSG00000251184		TRUE	FALSE
chr9	128949187	A	T	ENST00000372577	ENSG00000095319	NUP188	TRUE	FALSE
chr9	128949187	A	T	ENST00000482796	ENSG00000251184		TRUE	FALSE
chr9	128949188	G	A	ENST00000372577	ENSG00000095319	NUP188	TRUE	FALSE
chr9	128949188	G	A	ENST00000482796	ENSG00000251184		TRUE	FALSE
chr9	128949188	G	C	ENST00000372577	ENSG00000095319	NUP188	TRUE	FALSE
chr9	128949188	G	C	ENST00000482796	ENSG00000251184		TRUE	FALSE
chr9	128949188	G	T	ENST00000372577	ENSG00000095319	NUP188	TRUE	FALSE
chr9	128949188	G	T	ENST00000482796	ENSG00000251184		TRUE	FALSE
chr9	128949189	G	A	ENST00000482796	ENSG00000251184		FALSE	FALSE
chr9	128949196	A	T	ENST00000372577	ENSG00000095319	NUP188	FALSE	FALSE
chr9	128949196	A	T	ENST00000482796	ENSG00000251184		FALSE	FALSE
chr9	128949199	G	T	ENST00000372577	ENSG00000095319	NUP188	FALSE	FALSE
chr9	128949199	G	T	ENST00000482796	ENSG00000251184		FALSE	FALSE
chr9	128949206	G	A	ENST00000372577	ENSG00000095319	NUP188	FALSE	FALSE
chr9	128949206	G	A	ENST00000482796	ENSG00000251184		TRUE	FALSE
chr9	128949207	G	A	ENST00000372577	ENSG00000095319	NUP188	FALSE	FALSE
chr9	128949207	G	A	ENST00000482796	ENSG00000251184		TRUE	FALSE
chr9	128949220	G	T	ENST00000372577	ENSG00000095319	NUP188	TRUE	FALSE
chr9	128949220	G	T	ENST00000482796	ENSG00000251184		TRUE	FALSE
chr9	128949227	C	A	ENST00000372577	ENSG00000095319	NUP188	TRUE	FALSE
chr9	128949227	C	A	ENST00000482796	ENSG00000251184		TRUE	TRUE
chr9	128949227	C	G	ENST00000372577	ENSG00000095319	NUP188	TRUE	FALSE
chr9	128949227	C	G	ENST00000482796	ENSG00000251184		TRUE	TRUE
chr9	128949235	A	T	ENST00000372577	ENSG00000095319	NUP188
chr9	128949235	A	T	ENST00000482796	ENSG00000251184
chr9	128949238	G	T	ENST00000372577	ENSG00000095319	NUP188	TRUE	TRUE
chr9	128949238	G	T	ENST00000482796	ENSG00000251184		TRUE	TRUE
chr9	128949244	G	A	ENST00000372577	ENSG00000095319	NUP188	TRUE	FALSE
chr9	128949244	G	A	ENST00000482796	ENSG00000251184		TRUE	FALSE
chr9	128949244	G	C	ENST00000372577	ENSG00000095319	NUP188	TRUE	FALSE
chr9	128949244	G	C	ENST00000482796	ENSG00000251184		TRUE	FALSE
chr9	128949244	G	T	ENST00000372577	ENSG00000095319	NUP188	TRUE	FALSE
chr9	128949244	G	T	ENST00000482796	ENSG00000251184		TRUE	FALSE
chr9	128949245	T	A	ENST00000372577	ENSG00000095319	NUP188	TRUE	FALSE
chr9	128949245	T	A	ENST00000482796	ENSG00000251184		TRUE	FALSE
chr9	128949245	T	C	ENST00000372577	ENSG00000095319	NUP188	TRUE	FALSE
chr9	128949245	T	C	ENST00000482796	ENSG00000251184		TRUE	FALSE
chr9	128949245	T	G	ENST00000372577	ENSG00000095319	NUP188	TRUE	FALSE
chr9	128949245	T	G	ENST00000482796	ENSG00000251184		TRUE	FALSE
chr9	128952771	A	C	ENST00000372577	ENSG00000095319	NUP188	TRUE	FALSE
chr9	128952771	A	C	ENST00000482796	ENSG00000251184		TRUE	FALSE
chr9	128952771	A	G	ENST00000372577	ENSG00000095319	NUP188	TRUE	FALSE
chr9	128952771	A	G	ENST00000482796	ENSG00000251184		TRUE	FALSE
chr9	128952771	A	T	ENST00000372577	ENSG00000095319	NUP188	TRUE	FALSE
chr9	128952771	A	T	ENST00000482796	ENSG00000251184		TRUE	FALSE
chr9	128952772	G	A	ENST00000372577	ENSG00000095319	NUP188	TRUE	FALSE
chr9	128952772	G	A	ENST00000482796	ENSG00000251184		TRUE	FALSE
chr9	128952772	G	C	ENST00000372577	ENSG00000095319	NUP188	TRUE	FALSE
chr9	128952772	G	C	ENST00000482796	ENSG00000251184		TRUE	FALSE
chr9	128952772	G	T	ENST00000372577	ENSG00000095319	NUP188	TRUE	FALSE
chr9	128952772	G	T	ENST00000482796	ENSG00000251184		TRUE	FALSE
chr9	128952776	C	T	ENST00000372577	ENSG00000095319	NUP188
chr9	128952776	C	T	ENST00000482796	ENSG00000251184
chr9	128952782	G	T	ENST00000372577	ENSG00000095319	NUP188
chr9	128952782	G	T	ENST00000482796	ENSG00000251184
chr9	128952788	G	T	ENST00000372577	ENSG00000095319	NUP188
chr9	128952788	G	T	ENST00000482796	ENSG00000251184
chr9	128952797	A	T	ENST00000372577	ENSG00000095319	NUP188
chr9	128952797	A	T	ENST00000482796	ENSG00000251184
chr9	128952804	G	A	ENST00000372577	ENSG00000095319	NUP188	TRUE	TRUE
chr9	128952804	G	A	ENST00000482796	ENSG00000251184		TRUE	TRUE
chr9	128952805	G	A	ENST00000372577	ENSG00000095319	NUP188	TRUE	TRUE
chr9	128952805	G	A	ENST00000482796	ENSG00000251184		TRUE	TRUE
chr9	128952809	C	T	ENST00000372577	ENSG00000095319	NUP188	TRUE	TRUE
chr9	128952809	C	T	ENST00000482796	ENSG00000251184		TRUE	TRUE
chr9	128952813	T	A	ENST00000372577	ENSG00000095319	NUP188	TRUE	TRUE
chr9	128952813	T	A	ENST00000482796	ENSG00000251184		TRUE	TRUE
chr9	128952816	T	A	ENST00000372577	ENSG00000095319	NUP188	TRUE	TRUE
chr9	128952816	T	A	ENST00000482796	ENSG00000251184		TRUE	TRUE
chr9	128952816	T	G	ENST00000372577	ENSG00000095319	NUP188	TRUE	TRUE
chr9	128952816	T	G	ENST00000482796	ENSG00000251184		TRUE	TRUE
chr9	128952818	G	T	ENST00000372577	ENSG00000095319	NUP188	TRUE	TRUE
chr9	128952818	G	T	ENST00000482796	ENSG00000251184		TRUE	TRUE
chr9	128952832	C	A	ENST00000372577	ENSG00000095319	NUP188	TRUE	TRUE
chr9	128952832	C	A	ENST00000482796	ENSG00000251184		TRUE	TRUE
chr9	128952832	C	G	ENST00000372577	ENSG00000095319	NUP188	TRUE	TRUE
chr9	128952832	C	G	ENST00000482796	ENSG00000251184		TRUE	TRUE
chr9	128952835	C	A	ENST00000372577	ENSG00000095319	NUP188	TRUE	TRUE
chr9	128952835	C	A	ENST00000482796	ENSG00000251184		TRUE	TRUE
chr9	128952835	C	G	ENST00000372577	ENSG00000095319	NUP188	TRUE	TRUE
chr9	128952835	C	G	ENST00000482796	ENSG00000251184		TRUE	TRUE
chr9	128952836	A	T	ENST00000372577	ENSG00000095319	NUP188	TRUE	TRUE
chr9	128952836	A	T	ENST00000482796	ENSG00000251184		TRUE	TRUE
chr9	128952847	G	A	ENST00000372577	ENSG00000095319	NUP188	TRUE	FALSE
chr9	128952847	G	A	ENST00000482796	ENSG00000251184		TRUE	FALSE
chr9	128952847	G	C	ENST00000372577	ENSG00000095319	NUP188	TRUE	FALSE
chr9	128952847	G	C	ENST00000482796	ENSG00000251184		TRUE	FALSE
chr9	128952847	G	T	ENST00000372577	ENSG00000095319	NUP188	TRUE	FALSE
chr9	128952847	G	T	ENST00000482796	ENSG00000251184		TRUE	FALSE
chr9	128952848	T	A	ENST00000372577	ENSG00000095319	NUP188	TRUE	FALSE
chr9	128952848	T	A	ENST00000482796	ENSG00000251184		TRUE	FALSE
chr9	128952848	T	C	ENST00000372577	ENSG00000095319	NUP188	TRUE	FALSE
chr9	128952848	T	C	ENST00000482796	ENSG00000251184		TRUE	FALSE
chr9	128952848	T	G	ENST00000372577	ENSG00000095319	NUP188	TRUE	FALSE
chr9	128952848	T	G	ENST00000482796	ENSG00000251184		TRUE	FALSE
chr9	128956348	A	C	ENST00000372577	ENSG00000095319	NUP188	TRUE	FALSE
chr9	128956348	A	C	ENST00000482796	ENSG00000251184		TRUE	FALSE
chr9	128956348	A	G	ENST00000372577	ENSG00000095319	NUP188	TRUE	FALSE
chr9	128956348	A	G	ENST00000482796	ENSG00000251184		TRUE	FALSE
chr9	128956348	A	T	ENST00000372577	ENSG00000095319	NUP188	TRUE	FALSE
chr9	128956348	A	T	ENST00000482796	ENSG00000251184		TRUE	FALSE
chr9	128956349	G	A	ENST00000372577	ENSG00000095319	NUP188	TRUE	FALSE
chr9	128956349	G	A	ENST00000482796	ENSG00000251184		TRUE	FALSE
chr9	128956349	G	C	ENST00000372577	ENSG00000095319	NUP188	TRUE	FALSE
chr9	128956349	G	C	ENST00000482796	ENSG00000251184		TRUE	FALSE
chr9	128956349	G	T	ENST00000372577	ENSG00000095319	NUP188	TRUE	FALSE
chr9	128956349	G	T	ENST00000482796	ENSG00000251184		TRUE	FALSE
chr9	128956358	C	A	ENST00000372577	ENSG00000095319	NUP188	TRUE	TRUE
chr9	128956358	C	A	ENST00000482796	ENSG00000251184		TRUE	TRUE
chr9	128956358	C	G	ENST00000372577	ENSG00000095319	NUP188	TRUE	TRUE
chr9	128956358	C	G	ENST00000482796	ENSG00000251184		TRUE	TRUE
chr9	128956363	G	T	ENST00000372577	ENSG00000095319	NUP188	TRUE	TRUE
chr9	128956363	G	T	ENST00000482796	ENSG00000251184		TRUE	TRUE
chr9	128956366	A	T	ENST00000372577	ENSG00000095319	NUP188	TRUE	TRUE
chr9	128956366	A	T	ENST00000482796	ENSG00000251184		TRUE	TRUE
chr9	128956372	A	T	ENST00000372577	ENSG00000095319	NUP188	TRUE	TRUE
chr9	128956372	A	T	ENST00000482796	ENSG00000251184		TRUE	TRUE
chr9	128956381	A	T	ENST00000372577	ENSG00000095319	NUP188	TRUE	TRUE
chr9	128956381	A	T	ENST00000482796	ENSG00000251184		TRUE	TRUE
chr9	128956394	C	A	ENST00000372577	ENSG00000095319	NUP188	TRUE	TRUE
chr9	128956394	C	A	ENST00000482796	ENSG00000251184		FALSE	FALSE
chr9	128956394	C	G	ENST00000372577	ENSG00000095319	NUP188	TRUE	TRUE
chr9	128956394	C	G	ENST00000482796	ENSG00000251184		FALSE	FALSE
chr9	128956400	T	A	ENST00000372577	ENSG00000095319	NUP188	TRUE	TRUE
chr9	128956400	T	A	ENST00000482796	ENSG00000251184		FALSE	FALSE
chr9	128956402	A	T	ENST00000372577	ENSG00000095319	NUP188	TRUE	TRUE
chr9	128956402	A	T	ENST00000482796	ENSG00000251184		FALSE	FALSE
chr9	128956405	G	T	ENST00000372577	ENSG00000095319	NUP188	TRUE	TRUE
chr9	128956405	G	T	ENST00000482796	ENSG00000251184		FALSE	FALSE
chr9	128956415	T	A	ENST00000372577	ENSG00000095319	NUP188	TRUE	TRUE
chr9	128956415	T	A	ENST00000482796	ENSG00000251184		FALSE	FALSE
chr9	128956415	T	G	ENST00000372577	ENSG00000095319	NUP188	TRUE	TRUE
chr9	128956415	T	G	ENST00000482796	ENSG00000251184		FALSE	FALSE
chr9	128956417	A	T	ENST00000372577	ENSG00000095319	NUP188	TRUE	TRUE
chr9	128956417	A	T	ENST00000482796	ENSG00000251184		FALSE	FALSE
chr9	128956426	A	T	ENST00000372577	ENSG00000095319	NUP188	TRUE	TRUE
chr9	128956426	A	T	ENST00000482796	ENSG00000251184		FALSE	FALSE
chr9	128956433	T	A	ENST00000372577	ENSG00000095319	NUP188	TRUE	TRUE
chr9	128956433	T	A	ENST00000482796	ENSG00000251184		FALSE	FALSE
chr9	128956435	G	A	ENST00000372577	ENSG00000095319	NUP188	TRUE	FALSE
chr9	128956435	G	A	ENST00000482796	ENSG00000251184		TRUE	FALSE
chr9	128956435	G	C	ENST00000372577	ENSG00000095319	NUP188	TRUE	FALSE
chr9	128956435	G	C	ENST00000482796	ENSG00000251184		TRUE	FALSE
chr9	128956435	G	T	ENST00000372577	ENSG00000095319	NUP188	TRUE	FALSE
chr9	128956435	G	T	ENST00000482796	ENSG00000251184		TRUE	FALSE
chr9	128956436	T	A	ENST00000372577	ENSG00000095319	NUP188	TRUE	FALSE
chr9	128956436	T	A	ENST00000482796	ENSG00000251184		TRUE	FALSE
chr9	128956436	T	C	ENST00000372577	ENSG00000095319	NUP188	TRUE	FALSE
chr9	128956436	T	C	ENST00000482796	ENSG00000251184		TRUE	FALSE
chr9	128956436	T	G	ENST00000372577	ENSG00000095319	NUP188	TRUE	FALSE
chr9	128956436	T	G	ENST00000482796	ENSG00000251184		TRUE	FALSE
chr9	128956950	A	C	ENST00000372577	ENSG00000095319	NUP188	TRUE	TRUE
chr9	128956950	A	C	ENST00000482796	ENSG00000251184		TRUE	TRUE
chr9	128956950	A	G	ENST00000372577	ENSG00000095319	NUP188	TRUE	FALSE
chr9	128956950	A	G	ENST00000482796	ENSG00000251184		TRUE	FALSE
chr9	128956950	A	T	ENST00000372577	ENSG00000095319	NUP188	TRUE	TRUE
chr9	128956950	A	T	ENST00000482796	ENSG00000251184		TRUE	TRUE
chr9	128956951	G	A	ENST00000372577	ENSG00000095319	NUP188	TRUE	TRUE
chr9	128956951	G	A	ENST00000482796	ENSG00000251184		TRUE	TRUE
chr9	128956951	G	C	ENST00000372577	ENSG00000095319	NUP188	TRUE	TRUE
chr9	128956951	G	C	ENST00000482796	ENSG00000251184		TRUE	TRUE
chr9	128956951	G	T	ENST00000372577	ENSG00000095319	NUP188	TRUE	TRUE
chr9	128956951	G	T	ENST00000482796	ENSG00000251184		TRUE	TRUE
chr9	128956961	G	T	ENST00000372577	ENSG00000095319	NUP188	TRUE	TRUE
chr9	128956961	G	T	ENST00000482796	ENSG00000251184		FALSE	FALSE
chr9	128956964	G	T	ENST00000372577	ENSG00000095319	NUP188	TRUE	TRUE
chr9	128956964	G	T	ENST00000482796	ENSG00000251184		FALSE	FALSE
chr9	128956967	C	T	ENST00000372577	ENSG00000095319	NUP188	TRUE	TRUE
chr9	128956967	C	T	ENST00000482796	ENSG00000251184		FALSE	FALSE
chr9	128956976	C	T	ENST00000372577	ENSG00000095319	NUP188	TRUE	TRUE
chr9	128956976	C	T	ENST00000482796	ENSG00000251184		FALSE	FALSE
chr9	128956980	T	A	ENST00000372577	ENSG00000095319	NUP188	TRUE	TRUE
chr9	128956980	T	A	ENST00000482796	ENSG00000251184		FALSE	FALSE
chr9	128956980	T	G	ENST00000372577	ENSG00000095319	NUP188	TRUE	TRUE
chr9	128956980	T	G	ENST00000482796	ENSG00000251184		FALSE	FALSE
chr9	128956985	C	T	ENST00000372577	ENSG00000095319	NUP188	TRUE	TRUE
chr9	128956985	C	T	ENST00000482796	ENSG00000251184		FALSE	FALSE
chr9	128956990	T	A	ENST00000372577	ENSG00000095319	NUP188	TRUE	TRUE
chr9	128956990	T	A	ENST00000482796	ENSG00000251184		FALSE	FALSE
chr9	128956993	C	A	ENST00000372577	ENSG00000095319	NUP188	TRUE	TRUE
chr9	128956993	C	A	ENST00000482796	ENSG00000251184		FALSE	FALSE
chr9	128956993	C	G	ENST00000372577	ENSG00000095319	NUP188	TRUE	TRUE
chr9	128956993	C	G	ENST00000482796	ENSG00000251184		FALSE	FALSE
chr9	128956997	C	T	ENST00000372577	ENSG00000095319	NUP188	TRUE	TRUE
chr9	128956997	C	T	ENST00000482796	ENSG00000251184		FALSE	FALSE
chr9	128957000	G	T	ENST00000372577	ENSG00000095319	NUP188	TRUE	TRUE
chr9	128957000	G	T	ENST00000482796	ENSG00000251184		FALSE	FALSE
chr9	128957008	C	A	ENST00000372577	ENSG00000095319	NUP188	TRUE	TRUE
chr9	128957008	C	A	ENST00000482796	ENSG00000251184		FALSE	FALSE
chr9	128957008	C	G	ENST00000372577	ENSG00000095319	NUP188	TRUE	TRUE
chr9	128957008	C	G	ENST00000482796	ENSG00000251184		FALSE	FALSE
chr9	128957025	C	A	ENST00000372577	ENSG00000095319	NUP188	TRUE	TRUE
chr9	128957025	C	G	ENST00000372577	ENSG00000095319	NUP188	TRUE	TRUE
chr9	128957030	A	T	ENST00000372577	ENSG00000095319	NUP188	TRUE	TRUE
chr9	128957033	G	A	ENST00000372577	ENSG00000095319	NUP188	TRUE	TRUE
chr9	128957033	G	C	ENST00000372577	ENSG00000095319	NUP188	TRUE	TRUE
chr9	128957033	G	T	ENST00000372577	ENSG00000095319	NUP188	TRUE	TRUE
chr9	128957034	T	A	ENST00000372577	ENSG00000095319	NUP188	TRUE	TRUE
chr9	128957034	T	C	ENST00000372577	ENSG00000095319	NUP188	TRUE	FALSE
chr9	128957034	T	G	ENST00000372577	ENSG00000095319	NUP188	TRUE	TRUE
chr9	128958008	A	C	ENST00000372577	ENSG00000095319	NUP188	TRUE	FALSE
chr9	128958008	A	G	ENST00000372577	ENSG00000095319	NUP188	TRUE	FALSE
chr9	128958008	A	T	ENST00000372577	ENSG00000095319	NUP188	TRUE	FALSE
chr9	128958009	G	A	ENST00000372577	ENSG00000095319	NUP188	TRUE	FALSE
chr9	128958009	G	C	ENST00000372577	ENSG00000095319	NUP188	TRUE	FALSE
chr9	128958009	G	T	ENST00000372577	ENSG00000095319	NUP188	TRUE	FALSE
chr9	128958019	C	T	ENST00000372577	ENSG00000095319	NUP188	TRUE	TRUE
chr9	128958025	G	T	ENST00000372577	ENSG00000095319	NUP188	TRUE	TRUE
chr9	128958031	C	T	ENST00000372577	ENSG00000095319	NUP188	TRUE	TRUE
chr9	128958037	C	T	ENST00000372577	ENSG00000095319	NUP188	TRUE	TRUE
chr9	128958044	T	A	ENST00000372577	ENSG00000095319	NUP188	TRUE	TRUE
chr9	128958044	T	G	ENST00000372577	ENSG00000095319	NUP188	TRUE	TRUE
chr9	128958052	A	T	ENST00000372577	ENSG00000095319	NUP188	TRUE	TRUE
chr9	128958055	G	A	ENST00000372577	ENSG00000095319	NUP188	TRUE	TRUE
chr9	128958055	G	C	ENST00000372577	ENSG00000095319	NUP188	TRUE	TRUE
chr9	128958055	G	T	ENST00000372577	ENSG00000095319	NUP188	TRUE	TRUE
chr9	128958056	T	A	ENST00000372577	ENSG00000095319	NUP188	TRUE	TRUE
chr9	128958056	T	C	ENST00000372577	ENSG00000095319	NUP188	TRUE	FALSE
chr9	128958056	T	G	ENST00000372577	ENSG00000095319	NUP188	TRUE	TRUE
chr9	128958800	A	C	ENST00000372577	ENSG00000095319	NUP188	TRUE	FALSE
chr9	128958800	A	G	ENST00000372577	ENSG00000095319	NUP188	TRUE	FALSE
chr9	128958800	A	T	ENST00000372577	ENSG00000095319	NUP188	TRUE	FALSE
chr9	128958801	G	A	ENST00000372577	ENSG00000095319	NUP188	TRUE	FALSE
chr9	128958801	G	C	ENST00000372577	ENSG00000095319	NUP188	TRUE	FALSE
chr9	128958801	G	T	ENST00000372577	ENSG00000095319	NUP188	TRUE	FALSE
chr9	128958813	T	A	ENST00000372577	ENSG00000095319	NUP188	TRUE	TRUE
chr9	128958813	T	G	ENST00000372577	ENSG00000095319	NUP188	TRUE	TRUE
chr9	128958816	T	A	ENST00000372577	ENSG00000095319	NUP188	TRUE	TRUE
chr9	128958816	T	G	ENST00000372577	ENSG00000095319	NUP188	TRUE	TRUE
chr9	128958819	T	A	ENST00000372577	ENSG00000095319	NUP188	TRUE	TRUE
chr9	128958819	T	G	ENST00000372577	ENSG00000095319	NUP188	TRUE	TRUE
chr9	128958820	G	T	ENST00000372577	ENSG00000095319	NUP188	TRUE	TRUE
chr9	128958823	G	T	ENST00000372577	ENSG00000095319	NUP188	TRUE	TRUE
chr9	128958826	A	T	ENST00000372577	ENSG00000095319	NUP188	TRUE	TRUE
chr9	128958834	T	A	ENST00000372577	ENSG00000095319	NUP188	TRUE	TRUE
chr9	128958846	T	A	ENST00000372577	ENSG00000095319	NUP188	TRUE	TRUE
chr9	128958851	T	A	ENST00000372577	ENSG00000095319	NUP188	TRUE	TRUE
chr9	128958851	T	G	ENST00000372577	ENSG00000095319	NUP188	TRUE	TRUE
chr9	128958867	C	A	ENST00000372577	ENSG00000095319	NUP188	TRUE	TRUE
chr9	128958867	C	G	ENST00000372577	ENSG00000095319	NUP188	TRUE	TRUE
chr9	128958871	C	T	ENST00000372577	ENSG00000095319	NUP188	TRUE	TRUE
chr9	128958877	G	T	ENST00000372577	ENSG00000095319	NUP188	TRUE	TRUE
chr9	128958880	A	T	ENST00000372577	ENSG00000095319	NUP188	TRUE	TRUE
chr9	128958891	T	A	ENST00000372577	ENSG00000095319	NUP188	TRUE	TRUE
chr9	128958891	T	G	ENST00000372577	ENSG00000095319	NUP188	TRUE	TRUE
chr9	128958895	G	A	ENST00000372577	ENSG00000095319	NUP188	TRUE	TRUE
chr9	128958895	G	C	ENST00000372577	ENSG00000095319	NUP188	TRUE	TRUE
chr9	128958895	G	T	ENST00000372577	ENSG00000095319	NUP188	TRUE	TRUE
chr9	128958896	T	A	ENST00000372577	ENSG00000095319	NUP188	TRUE	TRUE
chr9	128958896	T	C	ENST00000372577	ENSG00000095319	NUP188	TRUE	FALSE
chr9	128958896	T	G	ENST00000372577	ENSG00000095319	NUP188	TRUE	TRUE
chr9	128959013	A	C	ENST00000372577	ENSG00000095319	NUP188	TRUE	FALSE
chr9	128959013	A	G	ENST00000372577	ENSG00000095319	NUP188	TRUE	FALSE
chr9	128959013	A	T	ENST00000372577	ENSG00000095319	NUP188	TRUE	FALSE
chr9	128959014	G	A	ENST00000372577	ENSG00000095319	NUP188	TRUE	FALSE
chr9	128959014	G	C	ENST00000372577	ENSG00000095319	NUP188	TRUE	FALSE
chr9	128959014	G	T	ENST00000372577	ENSG00000095319	NUP188	TRUE	FALSE
chr9	128959018	G	T	ENST00000372577	ENSG00000095319	NUP188	TRUE	TRUE
chr9	128959023	T	A	ENST00000372577	ENSG00000095319	NUP188	TRUE	TRUE
chr9	128959023	T	G	ENST00000372577	ENSG00000095319	NUP188	TRUE	TRUE
chr9	128959032	T	A	ENST00000372577	ENSG00000095319	NUP188	TRUE	TRUE
chr9	128959039	A	T	ENST00000372577	ENSG00000095319	NUP188	TRUE	TRUE
chr9	128959043	T	A	ENST00000372577	ENSG00000095319	NUP188	TRUE	TRUE
chr9	128959045	G	T	ENST00000372577	ENSG00000095319	NUP188	TRUE	TRUE
chr9	128959048	A	T	ENST00000372577	ENSG00000095319	NUP188	TRUE	TRUE
chr9	128959051	G	T	ENST00000372577	ENSG00000095319	NUP188	TRUE	TRUE
chr9	128959061	C	A	ENST00000372577	ENSG00000095319	NUP188	TRUE	TRUE
chr9	128959061	C	G	ENST00000372577	ENSG00000095319	NUP188	TRUE	TRUE
chr9	128959063	A	T	ENST00000372577	ENSG00000095319	NUP188	TRUE	TRUE
chr9	128959068	C	A	ENST00000372577	ENSG00000095319	NUP188	TRUE	TRUE
chr9	128959068	C	G	ENST00000372577	ENSG00000095319	NUP188	TRUE	TRUE
chr9	128959069	A	T	ENST00000372577	ENSG00000095319	NUP188	TRUE	TRUE
chr9	128959072	C	T	ENST00000372577	ENSG00000095319	NUP188	TRUE	TRUE
chr9	128959075	C	T	ENST00000372577	ENSG00000095319	NUP188	TRUE	TRUE
chr9	128959081	G	T	ENST00000372577	ENSG00000095319	NUP188	TRUE	TRUE
chr9	128959084	G	T	ENST00000372577	ENSG00000095319	NUP188	TRUE	TRUE
chr9	128959092	T	A	ENST00000372577	ENSG00000095319	NUP188	TRUE	TRUE
chr9	128959092	T	G	ENST00000372577	ENSG00000095319	NUP188	TRUE	TRUE
chr9	128959093	A	T	ENST00000372577	ENSG00000095319	NUP188	TRUE	TRUE
chr9	128959099	G	T	ENST00000372577	ENSG00000095319	NUP188	TRUE	TRUE
chr9	128959112	G	A	ENST00000372577	ENSG00000095319	NUP188	TRUE	TRUE
chr9	128959113	G	A	ENST00000372577	ENSG00000095319	NUP188	TRUE	TRUE
chr9	128959114	G	T	ENST00000372577	ENSG00000095319	NUP188	TRUE	TRUE
chr9	128959123	G	T	ENST00000372577	ENSG00000095319	NUP188	TRUE	TRUE
chr9	128959135	G	A	ENST00000372577	ENSG00000095319	NUP188	TRUE	TRUE
chr9	128959135	G	C	ENST00000372577	ENSG00000095319	NUP188	TRUE	TRUE
chr9	128959135	G	T	ENST00000372577	ENSG00000095319	NUP188	TRUE	TRUE
chr9	128959136	T	A	ENST00000372577	ENSG00000095319	NUP188	TRUE	TRUE
chr9	128959136	T	C	ENST00000372577	ENSG00000095319	NUP188	TRUE	FALSE
chr9	128959136	T	G	ENST00000372577	ENSG00000095319	NUP188	TRUE	TRUE
chr9	128968504	A	C	ENST00000372577	ENSG00000095319	NUP188	TRUE	FALSE
chr9	128968504	A	G	ENST00000372577	ENSG00000095319	NUP188	TRUE	FALSE
chr9	128968504	A	T	ENST00000372577	ENSG00000095319	NUP188	TRUE	FALSE
chr9	128968505	G	A	ENST00000372577	ENSG00000095319	NUP188	TRUE	FALSE
chr9	128968505	G	C	ENST00000372577	ENSG00000095319	NUP188	TRUE	FALSE
chr9	128968505	G	T	ENST00000372577	ENSG00000095319	NUP188	TRUE	FALSE
chr9	128968509	G	T	ENST00000372577	ENSG00000095319	NUP188	TRUE	TRUE
chr9	128968515	C	T	ENST00000372577	ENSG00000095319	NUP188	TRUE	TRUE
chr9	128968528	G	A	ENST00000372577	ENSG00000095319	NUP188	TRUE	TRUE
chr9	128968529	G	A	ENST00000372577	ENSG00000095319	NUP188	TRUE	TRUE
chr9	128968536	C	T	ENST00000372577	ENSG00000095319	NUP188	TRUE	TRUE
chr9	128968541	C	A	ENST00000372577	ENSG00000095319	NUP188	TRUE	TRUE
chr9	128968548	G	T	ENST00000372577	ENSG00000095319	NUP188	TRUE	TRUE
chr9	128968551	C	T	ENST00000372577	ENSG00000095319	NUP188	TRUE	TRUE
chr9	128968566	G	T	ENST00000372577	ENSG00000095319	NUP188	TRUE	TRUE
chr9	128968583	T	A	ENST00000372577	ENSG00000095319	NUP188	TRUE	TRUE
chr9	128968583	T	G	ENST00000372577	ENSG00000095319	NUP188	TRUE	TRUE
chr9	128968586	T	A	ENST00000372577	ENSG00000095319	NUP188	TRUE	TRUE
chr9	128968586	T	G	ENST00000372577	ENSG00000095319	NUP188	TRUE	TRUE
chr9	128968592	C	A	ENST00000372577	ENSG00000095319	NUP188	TRUE	TRUE
chr9	128968592	C	G	ENST00000372577	ENSG00000095319	NUP188	TRUE	TRUE
chr9	128968596	G	T	ENST00000372577	ENSG00000095319	NUP188	TRUE	TRUE
chr9	128968615	T	A	ENST00000372577	ENSG00000095319	NUP188	TRUE	TRUE
chr9	128968615	T	G	ENST00000372577	ENSG00000095319	NUP188	TRUE	TRUE
chr9	128968624	T	A	ENST00000372577	ENSG00000095319	NUP188	TRUE	TRUE
chr9	128968624	T	G	ENST00000372577	ENSG00000095319	NUP188	TRUE	TRUE
chr9	128968629	A	T	ENST00000372577	ENSG00000095319	NUP188	TRUE	TRUE
chr9	128968638	A	T	ENST00000372577	ENSG00000095319	NUP188	TRUE	TRUE
chr9	128968641	G	T	ENST00000372577	ENSG00000095319	NUP188	TRUE	TRUE
chr9	128968644	C	T	ENST00000372577	ENSG00000095319	NUP188	TRUE	TRUE
chr9	128968647	G	T	ENST00000372577	ENSG00000095319	NUP188	TRUE	TRUE
chr9	128968662	C	T	ENST00000372577	ENSG00000095319	NUP188	TRUE	TRUE
chr9	128968686	G	T	ENST00000372577	ENSG00000095319	NUP188	TRUE	TRUE
chr9	128968718	G	A	ENST00000372577	ENSG00000095319	NUP188	TRUE	FALSE
chr9	128968718	G	C	ENST00000372577	ENSG00000095319	NUP188	TRUE	FALSE
chr9	128968718	G	T	ENST00000372577	ENSG00000095319	NUP188	TRUE	FALSE
chr9	128968719	T	A	ENST00000372577	ENSG00000095319	NUP188	TRUE	FALSE
chr9	128968719	T	C	ENST00000372577	ENSG00000095319	NUP188	TRUE	FALSE
chr9	128968719	T	G	ENST00000372577	ENSG00000095319	NUP188	TRUE	FALSE
chr9	128969398	A	C	ENST00000372577	ENSG00000095319	NUP188	TRUE	FALSE
chr9	128969398	A	G	ENST00000372577	ENSG00000095319	NUP188	TRUE	FALSE
chr9	128969398	A	T	ENST00000372577	ENSG00000095319	NUP188	TRUE	FALSE
chr9	128969399	G	A	ENST00000372577	ENSG00000095319	NUP188	TRUE	FALSE
chr9	128969399	G	C	ENST00000372577	ENSG00000095319	NUP188	TRUE	FALSE
chr9	128969399	G	T	ENST00000372577	ENSG00000095319	NUP188	TRUE	FALSE
chr9	128969403	C	A	ENST00000372577	ENSG00000095319	NUP188	TRUE	TRUE
chr9	128969403	C	G	ENST00000372577	ENSG00000095319	NUP188	TRUE	TRUE
chr9	128969425	G	T	ENST00000372577	ENSG00000095319	NUP188	TRUE	TRUE
chr9	128969440	G	T	ENST00000372577	ENSG00000095319	NUP188	TRUE	TRUE
chr9	128969447	T	A	ENST00000372577	ENSG00000095319	NUP188	TRUE	TRUE
chr9	128969452	A	T	ENST00000372577	ENSG00000095319	NUP188	TRUE	TRUE
chr9	128969457	T	A	ENST00000372577	ENSG00000095319	NUP188	TRUE	TRUE
chr9	128969462	T	A	ENST00000372577	ENSG00000095319	NUP188	TRUE	TRUE
chr9	128969470	A	T	ENST00000372577	ENSG00000095319	NUP188	TRUE	TRUE
chr9	128969473	A	T	ENST00000372577	ENSG00000095319	NUP188	TRUE	TRUE
chr9	128969476	G	T	ENST00000372577	ENSG00000095319	NUP188	TRUE	TRUE
chr9	128969485	C	T	ENST00000372577	ENSG00000095319	NUP188	TRUE	TRUE
chr9	128969494	C	T	ENST00000372577	ENSG00000095319	NUP188	TRUE	TRUE
chr9	128969511	T	A	ENST00000372577	ENSG00000095319	NUP188	TRUE	TRUE
chr9	128969512	C	T	ENST00000372577	ENSG00000095319	NUP188	TRUE	TRUE
chr9	128969515	G	A	ENST00000372577	ENSG00000095319	NUP188	TRUE	FALSE
chr9	128969515	G	C	ENST00000372577	ENSG00000095319	NUP188	TRUE	FALSE
chr9	128969515	G	T	ENST00000372577	ENSG00000095319	NUP188	TRUE	FALSE
chr9	128969516	T	A	ENST00000372577	ENSG00000095319	NUP188	TRUE	FALSE
chr9	128969516	T	C	ENST00000372577	ENSG00000095319	NUP188	TRUE	FALSE
chr9	128969516	T	G	ENST00000372577	ENSG00000095319	NUP188	TRUE	FALSE
chr9	128970756	A	C	ENST00000372577	ENSG00000095319	NUP188	TRUE	FALSE
chr9	128970756	A	G	ENST00000372577	ENSG00000095319	NUP188	TRUE	FALSE
chr9	128970756	A	T	ENST00000372577	ENSG00000095319	NUP188	TRUE	FALSE
chr9	128970757	G	A	ENST00000372577	ENSG00000095319	NUP188	TRUE	FALSE
chr9	128970757	G	C	ENST00000372577	ENSG00000095319	NUP188	TRUE	FALSE
chr9	128970757	G	T	ENST00000372577	ENSG00000095319	NUP188	TRUE	FALSE
chr9	128970769	T	A	ENST00000372577	ENSG00000095319	NUP188	TRUE	TRUE
chr9	128970771	T	A	ENST00000372577	ENSG00000095319	NUP188	TRUE	TRUE
chr9	128970771	T	G	ENST00000372577	ENSG00000095319	NUP188	TRUE	TRUE
chr9	128970777	T	A	ENST00000372577	ENSG00000095319	NUP188	TRUE	TRUE
chr9	128970816	T	A	ENST00000372577	ENSG00000095319	NUP188	TRUE	TRUE
chr9	128970822	G	A	ENST00000372577	ENSG00000095319	NUP188	TRUE	TRUE
chr9	128970823	G	A	ENST00000372577	ENSG00000095319	NUP188	TRUE	TRUE
chr9	128970851	G	T	ENST00000372577	ENSG00000095319	NUP188	TRUE	TRUE
chr9	128970854	G	T	ENST00000372577	ENSG00000095319	NUP188	TRUE	TRUE
chr9	128970875	A	T	ENST00000372577	ENSG00000095319	NUP188	TRUE	TRUE
chr9	128970896	C	T	ENST00000372577	ENSG00000095319	NUP188	TRUE	TRUE
chr9	128970911	C	T	ENST00000372577	ENSG00000095319	NUP188	TRUE	TRUE
chr9	128970916	C	A	ENST00000372577	ENSG00000095319	NUP188	TRUE	TRUE
chr9	128970916	C	G	ENST00000372577	ENSG00000095319	NUP188	TRUE	TRUE
chr9	128970918	T	A	ENST00000372577	ENSG00000095319	NUP188	TRUE	TRUE
chr9	128970923	C	T	ENST00000372577	ENSG00000095319	NUP188	TRUE	TRUE
chr9	128970927	T	A	ENST00000372577	ENSG00000095319	NUP188	TRUE	TRUE
chr9	128970932	C	T	ENST00000372577	ENSG00000095319	NUP188	TRUE	TRUE
chr9	128970950	G	T	ENST00000372577	ENSG00000095319	NUP188	TRUE	TRUE
chr9	128970959	G	A	ENST00000372577	ENSG00000095319	NUP188	TRUE	FALSE
chr9	128970959	G	C	ENST00000372577	ENSG00000095319	NUP188	TRUE	FALSE
chr9	128970959	G	T	ENST00000372577	ENSG00000095319	NUP188	TRUE	FALSE
chr9	128970960	T	A	ENST00000372577	ENSG00000095319	NUP188	TRUE	FALSE
chr9	128970960	T	C	ENST00000372577	ENSG00000095319	NUP188	TRUE	FALSE
chr9	128970960	T	G	ENST00000372577	ENSG00000095319	NUP188	TRUE	FALSE
chr9	128973158	A	C	ENST00000372577	ENSG00000095319	NUP188	TRUE	FALSE
chr9	128973158	A	G	ENST00000372577	ENSG00000095319	NUP188	TRUE	FALSE
chr9	128973158	A	T	ENST00000372577	ENSG00000095319	NUP188	TRUE	FALSE
chr9	128973159	G	A	ENST00000372577	ENSG00000095319	NUP188	TRUE	FALSE
chr9	128973159	G	C	ENST00000372577	ENSG00000095319	NUP188	TRUE	FALSE
chr9	128973159	G	T	ENST00000372577	ENSG00000095319	NUP188	TRUE	FALSE
chr9	128973162	C	A	ENST00000372577	ENSG00000095319	NUP188	TRUE	TRUE
chr9	128973180	C	A	ENST00000372577	ENSG00000095319	NUP188	TRUE	TRUE
chr9	128973186	T	A	ENST00000372577	ENSG00000095319	NUP188	TRUE	TRUE
chr9	128973192	T	A	ENST00000372577	ENSG00000095319	NUP188	TRUE	TRUE
chr9	128973192	T	G	ENST00000372577	ENSG00000095319	NUP188	TRUE	TRUE
chr9	128973193	G	T	ENST00000372577	ENSG00000095319	NUP188	TRUE	TRUE
chr9	128973218	C	A	ENST00000372577	ENSG00000095319	NUP188	TRUE	TRUE
chr9	128973221	T	A	ENST00000372577	ENSG00000095319	NUP188	TRUE	TRUE
chr9	128973223	G	T	ENST00000372577	ENSG00000095319	NUP188	TRUE	TRUE
chr9	128973244	C	T	ENST00000372577	ENSG00000095319	NUP188	TRUE	TRUE
chr9	128973247	C	T	ENST00000372577	ENSG00000095319	NUP188	TRUE	TRUE
chr9	128973250	G	A	ENST00000372577	ENSG00000095319	NUP188	TRUE	FALSE
chr9	128973250	G	C	ENST00000372577	ENSG00000095319	NUP188	TRUE	FALSE
chr9	128973250	G	T	ENST00000372577	ENSG00000095319	NUP188	TRUE	FALSE
chr9	128973251	T	A	ENST00000372577	ENSG00000095319	NUP188	TRUE	FALSE
chr9	128973251	T	C	ENST00000372577	ENSG00000095319	NUP188	TRUE	FALSE
chr9	128973251	T	G	ENST00000372577	ENSG00000095319	NUP188	TRUE	FALSE
chr9	128979260	A	C	ENST00000372577	ENSG00000095319	NUP188	TRUE	FALSE
chr9	128979260	A	G	ENST00000372577	ENSG00000095319	NUP188	TRUE	FALSE
chr9	128979260	A	T	ENST00000372577	ENSG00000095319	NUP188	TRUE	FALSE
chr9	128979261	G	A	ENST00000372577	ENSG00000095319	NUP188	TRUE	FALSE
chr9	128979261	G	C	ENST00000372577	ENSG00000095319	NUP188	TRUE	FALSE
chr9	128979261	G	T	ENST00000372577	ENSG00000095319	NUP188	TRUE	FALSE
chr9	128979282	T	A	ENST00000372577	ENSG00000095319	NUP188	TRUE	TRUE
chr9	128979283	G	T	ENST00000372577	ENSG00000095319	NUP188	TRUE	TRUE
chr9	128979290	T	A	ENST00000372577	ENSG00000095319	NUP188	TRUE	TRUE
chr9	128979310	G	T	ENST00000372577	ENSG00000095319	NUP188	TRUE	TRUE
chr9	128979320	G	A	ENST00000372577	ENSG00000095319	NUP188	TRUE	TRUE
chr9	128979321	G	A	ENST00000372577	ENSG00000095319	NUP188	TRUE	TRUE
chr9	128979322	G	T	ENST00000372577	ENSG00000095319	NUP188	TRUE	TRUE
chr9	128979328	G	A	ENST00000372577	ENSG00000095319	NUP188	TRUE	FALSE
chr9	128979328	G	C	ENST00000372577	ENSG00000095319	NUP188	TRUE	FALSE
chr9	128979328	G	T	ENST00000372577	ENSG00000095319	NUP188	TRUE	FALSE
chr9	128979329	T	A	ENST00000372577	ENSG00000095319	NUP188	TRUE	FALSE
chr9	128979329	T	C	ENST00000372577	ENSG00000095319	NUP188	TRUE	FALSE
chr9	128979329	T	G	ENST00000372577	ENSG00000095319	NUP188	TRUE	FALSE
chr9	128980604	A	C	ENST00000372577	ENSG00000095319	NUP188	TRUE	FALSE
chr9	128980604	A	G	ENST00000372577	ENSG00000095319	NUP188	TRUE	FALSE
chr9	128980604	A	T	ENST00000372577	ENSG00000095319	NUP188	TRUE	FALSE
chr9	128980605	G	A	ENST00000372577	ENSG00000095319	NUP188	TRUE	FALSE
chr9	128980605	G	C	ENST00000372577	ENSG00000095319	NUP188	TRUE	FALSE
chr9	128980605	G	T	ENST00000372577	ENSG00000095319	NUP188	TRUE	FALSE
chr9	128980606	G	T	ENST00000372577	ENSG00000095319	NUP188	TRUE	TRUE
chr9	128980647	T	A	ENST00000372577	ENSG00000095319	NUP188	TRUE	TRUE
chr9	128980648	G	T	ENST00000372577	ENSG00000095319	NUP188	TRUE	TRUE
chr9	128980681	C	T	ENST00000372577	ENSG00000095319	NUP188	TRUE	TRUE
chr9	128980690	C	T	ENST00000372577	ENSG00000095319	NUP188	TRUE	TRUE
chr9	128980703	C	A	ENST00000372577	ENSG00000095319	NUP188	TRUE	TRUE
chr9	128980703	C	G	ENST00000372577	ENSG00000095319	NUP188	TRUE	TRUE
chr9	128980708	A	T	ENST00000372577	ENSG00000095319	NUP188	TRUE	TRUE
chr9	128980720	A	T	ENST00000372577	ENSG00000095319	NUP188	TRUE	TRUE
chr9	128980723	A	T	ENST00000372577	ENSG00000095319	NUP188	TRUE	TRUE
chr9	128980726	G	A	ENST00000372577	ENSG00000095319	NUP188	TRUE	FALSE
chr9	128980726	G	C	ENST00000372577	ENSG00000095319	NUP188	TRUE	FALSE
chr9	128980726	G	T	ENST00000372577	ENSG00000095319	NUP188	TRUE	FALSE
chr9	128980727	T	A	ENST00000372577	ENSG00000095319	NUP188	TRUE	FALSE
chr9	128980727	T	C	ENST00000372577	ENSG00000095319	NUP188	FALSE	FALSE
chr9	128980727	T	G	ENST00000372577	ENSG00000095319	NUP188	TRUE	FALSE
chr9	128981262	A	C	ENST00000372577	ENSG00000095319	NUP188	TRUE	FALSE
chr9	128981262	A	G	ENST00000372577	ENSG00000095319	NUP188	TRUE	FALSE
chr9	128981262	A	T	ENST00000372577	ENSG00000095319	NUP188	TRUE	FALSE
chr9	128981263	G	A	ENST00000372577	ENSG00000095319	NUP188	TRUE	FALSE
chr9	128981263	G	C	ENST00000372577	ENSG00000095319	NUP188	TRUE	FALSE
chr9	128981263	G	T	ENST00000372577	ENSG00000095319	NUP188	TRUE	FALSE
chr9	128981269	T	A	ENST00000372577	ENSG00000095319	NUP188	TRUE	TRUE
chr9	128981269	T	G	ENST00000372577	ENSG00000095319	NUP188	TRUE	TRUE
chr9	128981277	T	A	ENST00000372577	ENSG00000095319	NUP188	TRUE	TRUE
chr9	128981282	A	T	ENST00000372577	ENSG00000095319	NUP188	TRUE	TRUE
chr9	128981296	C	A	ENST00000372577	ENSG00000095319	NUP188	TRUE	TRUE
chr9	128981296	C	G	ENST00000372577	ENSG00000095319	NUP188	TRUE	TRUE
chr9	128981300	G	T	ENST00000372577	ENSG00000095319	NUP188	TRUE	TRUE
chr9	128981308	T	A	ENST00000372577	ENSG00000095319	NUP188	TRUE	TRUE
chr9	128981308	T	G	ENST00000372577	ENSG00000095319	NUP188	TRUE	TRUE
chr9	128981309	A	T	ENST00000372577	ENSG00000095319	NUP188	TRUE	TRUE
chr9	128981315	A	T	ENST00000372577	ENSG00000095319	NUP188	TRUE	TRUE
chr9	128981339	G	T	ENST00000372577	ENSG00000095319	NUP188	TRUE	TRUE
chr9	128981345	G	T	ENST00000372577	ENSG00000095319	NUP188	TRUE	TRUE
chr9	128981355	G	A	ENST00000372577	ENSG00000095319	NUP188	TRUE	TRUE
chr9	128981356	G	A	ENST00000372577	ENSG00000095319	NUP188	TRUE	TRUE
chr9	128981360	A	T	ENST00000372577	ENSG00000095319	NUP188	TRUE	TRUE
chr9	128981363	C	T	ENST00000372577	ENSG00000095319	NUP188	TRUE	TRUE
chr9	128981372	A	T	ENST00000372577	ENSG00000095319	NUP188	TRUE	TRUE
chr9	128981383	T	A	ENST00000372577	ENSG00000095319	NUP188	TRUE	TRUE
chr9	128981383	T	G	ENST00000372577	ENSG00000095319	NUP188	TRUE	TRUE
chr9	128981391	G	A	ENST00000372577	ENSG00000095319	NUP188	TRUE	FALSE
chr9	128981391	G	C	ENST00000372577	ENSG00000095319	NUP188	TRUE	FALSE
chr9	128981391	G	T	ENST00000372577	ENSG00000095319	NUP188	TRUE	FALSE
chr9	128981392	T	A	ENST00000372577	ENSG00000095319	NUP188	TRUE	FALSE
chr9	128981392	T	C	ENST00000372577	ENSG00000095319	NUP188	TRUE	FALSE
chr9	128981392	T	G	ENST00000372577	ENSG00000095319	NUP188	TRUE	FALSE
chr9	128982547	A	C	ENST00000372577	ENSG00000095319	NUP188	TRUE	FALSE
chr9	128982547	A	G	ENST00000372577	ENSG00000095319	NUP188	TRUE	FALSE
chr9	128982547	A	T	ENST00000372577	ENSG00000095319	NUP188	TRUE	FALSE
chr9	128982548	G	A	ENST00000372577	ENSG00000095319	NUP188	TRUE	FALSE
chr9	128982548	G	C	ENST00000372577	ENSG00000095319	NUP188	TRUE	FALSE
chr9	128982548	G	T	ENST00000372577	ENSG00000095319	NUP188	TRUE	FALSE
chr9	128982554	C	T	ENST00000372577	ENSG00000095319	NUP188	TRUE	TRUE
chr9	128982575	C	T	ENST00000372577	ENSG00000095319	NUP188	TRUE	TRUE
chr9	128982590	C	T	ENST00000372577	ENSG00000095319	NUP188	TRUE	TRUE
chr9	128982600	T	A	ENST00000372577	ENSG00000095319	NUP188	TRUE	TRUE
chr9	128982616	C	A	ENST00000372577	ENSG00000095319	NUP188	TRUE	TRUE
chr9	128982616	C	G	ENST00000372577	ENSG00000095319	NUP188	TRUE	TRUE
chr9	128982627	G	A	ENST00000372577	ENSG00000095319	NUP188	TRUE	TRUE
chr9	128982628	G	A	ENST00000372577	ENSG00000095319	NUP188	TRUE	TRUE
chr9	128982629	G	T	ENST00000372577	ENSG00000095319	NUP188	TRUE	TRUE
chr9	128982634	C	A	ENST00000372577	ENSG00000095319	NUP188	TRUE	TRUE
chr9	128982634	C	G	ENST00000372577	ENSG00000095319	NUP188	TRUE	TRUE
chr9	128982640	T	A	ENST00000372577	ENSG00000095319	NUP188	TRUE	TRUE
chr9	128982640	T	G	ENST00000372577	ENSG00000095319	NUP188	TRUE	TRUE
chr9	128982648	G	A	ENST00000372577	ENSG00000095319	NUP188	TRUE	TRUE
chr9	128982649	G	A	ENST00000372577	ENSG00000095319	NUP188	TRUE	TRUE
chr9	128982664	C	A	ENST00000372577	ENSG00000095319	NUP188	TRUE	TRUE
chr9	128982665	G	T	ENST00000372577	ENSG00000095319	NUP188	TRUE	TRUE
chr9	128982671	G	T	ENST00000372577	ENSG00000095319	NUP188	TRUE	TRUE
chr9	128982678	T	A	ENST00000372577	ENSG00000095319	NUP188	TRUE	TRUE
chr9	128982693	C	A	ENST00000372577	ENSG00000095319	NUP188	TRUE	TRUE
chr9	128982693	C	G	ENST00000372577	ENSG00000095319	NUP188	TRUE	TRUE
chr9	128982702	G	A	ENST00000372577	ENSG00000095319	NUP188	TRUE	FALSE
chr9	128982702	G	C	ENST00000372577	ENSG00000095319	NUP188	TRUE	FALSE
chr9	128982702	G	T	ENST00000372577	ENSG00000095319	NUP188	TRUE	FALSE
chr9	128982703	T	A	ENST00000372577	ENSG00000095319	NUP188	TRUE	FALSE
chr9	128982703	T	C	ENST00000372577	ENSG00000095319	NUP188	TRUE	FALSE
chr9	128982703	T	G	ENST00000372577	ENSG00000095319	NUP188	TRUE	FALSE
chr9	128982900	A	C	ENST00000372577	ENSG00000095319	NUP188	TRUE	TRUE
chr9	128982900	A	G	ENST00000372577	ENSG00000095319	NUP188	TRUE	FALSE
chr9	128982900	A	T	ENST00000372577	ENSG00000095319	NUP188	TRUE	TRUE
chr9	128982901	G	A	ENST00000372577	ENSG00000095319	NUP188	TRUE	FALSE
chr9	128982901	G	C	ENST00000372577	ENSG00000095319	NUP188	TRUE	FALSE
chr9	128982901	G	T	ENST00000372577	ENSG00000095319	NUP188	TRUE	FALSE
chr9	128982910	C	T	ENST00000372577	ENSG00000095319	NUP188	TRUE	TRUE
chr9	128982918	C	A	ENST00000372577	ENSG00000095319	NUP188	TRUE	TRUE
chr9	128982919	C	T	ENST00000372577	ENSG00000095319	NUP188	TRUE	TRUE
chr9	128982922	C	T	ENST00000372577	ENSG00000095319	NUP188	TRUE	TRUE
chr9	128982928	A	T	ENST00000372577	ENSG00000095319	NUP188	TRUE	TRUE
chr9	128982952	A	T	ENST00000372577	ENSG00000095319	NUP188	TRUE	TRUE
chr9	128982974	C	A	ENST00000372577	ENSG00000095319	NUP188	TRUE	TRUE
chr9	128982987	T	A	ENST00000372577	ENSG00000095319	NUP188	TRUE	TRUE
chr9	128983014	C	A	ENST00000372577	ENSG00000095319	NUP188	TRUE	TRUE
chr9	128983014	C	G	ENST00000372577	ENSG00000095319	NUP188	TRUE	TRUE
chr9	128983024	C	T	ENST00000372577	ENSG00000095319	NUP188	TRUE	TRUE
chr9	128983029	G	A	ENST00000372577	ENSG00000095319	NUP188	TRUE	TRUE
chr9	128983029	G	C	ENST00000372577	ENSG00000095319	NUP188	TRUE	TRUE
chr9	128983029	G	T	ENST00000372577	ENSG00000095319	NUP188	TRUE	TRUE
chr9	128983030	T	A	ENST00000372577	ENSG00000095319	NUP188	TRUE	TRUE
chr9	128983030	T	C	ENST00000372577	ENSG00000095319	NUP188	TRUE	FALSE
chr9	128983030	T	G	ENST00000372577	ENSG00000095319	NUP188	TRUE	TRUE
chr9	128983291	A	C	ENST00000372577	ENSG00000095319	NUP188	TRUE	FALSE
chr9	128983291	A	G	ENST00000372577	ENSG00000095319	NUP188	TRUE	FALSE
chr9	128983291	A	T	ENST00000372577	ENSG00000095319	NUP188	TRUE	FALSE
chr9	128983292	G	A	ENST00000372577	ENSG00000095319	NUP188	TRUE	FALSE
chr9	128983292	G	C	ENST00000372577	ENSG00000095319	NUP188	TRUE	FALSE
chr9	128983292	G	T	ENST00000372577	ENSG00000095319	NUP188	TRUE	FALSE
chr9	128983295	T	A	ENST00000372577	ENSG00000095319	NUP188	TRUE	TRUE
chr9	128983295	T	G	ENST00000372577	ENSG00000095319	NUP188	TRUE	TRUE
chr9	128983338	T	A	ENST00000372577	ENSG00000095319	NUP188	TRUE	TRUE
chr9	128983347	C	A	ENST00000372577	ENSG00000095319	NUP188	TRUE	TRUE
chr9	128983349	T	A	ENST00000372577	ENSG00000095319	NUP188	TRUE	TRUE
chr9	128983349	T	G	ENST00000372577	ENSG00000095319	NUP188	TRUE	TRUE
chr9	128983358	T	A	ENST00000372577	ENSG00000095319	NUP188	TRUE	TRUE
chr9	128983378	A	T	ENST00000372577	ENSG00000095319	NUP188	TRUE	TRUE
chr9	128983381	G	A	ENST00000372577	ENSG00000095319	NUP188	TRUE	FALSE
chr9	128983381	G	C	ENST00000372577	ENSG00000095319	NUP188	TRUE	TRUE
chr9	128983381	G	T	ENST00000372577	ENSG00000095319	NUP188	TRUE	FALSE
chr9	128983382	T	A	ENST00000372577	ENSG00000095319	NUP188	TRUE	TRUE
chr9	128983382	T	C	ENST00000372577	ENSG00000095319	NUP188	TRUE	FALSE
chr9	128983382	T	G	ENST00000372577	ENSG00000095319	NUP188	TRUE	TRUE
chr9	128983472	A	C	ENST00000372577	ENSG00000095319	NUP188	TRUE	FALSE
chr9	128983472	A	G	ENST00000372577	ENSG00000095319	NUP188	TRUE	FALSE
chr9	128983472	A	T	ENST00000372577	ENSG00000095319	NUP188	TRUE	FALSE
chr9	128983473	G	A	ENST00000372577	ENSG00000095319	NUP188	TRUE	FALSE
chr9	128983473	G	C	ENST00000372577	ENSG00000095319	NUP188	TRUE	FALSE
chr9	128983473	G	T	ENST00000372577	ENSG00000095319	NUP188	TRUE	FALSE
chr9	128983478	G	A	ENST00000372577	ENSG00000095319	NUP188	TRUE	TRUE
chr9	128983479	G	A	ENST00000372577	ENSG00000095319	NUP188	TRUE	TRUE
chr9	128983505	T	A	ENST00000372577	ENSG00000095319	NUP188	TRUE	TRUE
chr9	128983505	T	G	ENST00000372577	ENSG00000095319	NUP188	TRUE	TRUE
chr9	128983540	C	T	ENST00000372577	ENSG00000095319	NUP188	TRUE	TRUE
chr9	128983551	G	A	ENST00000372577	ENSG00000095319	NUP188	TRUE	FALSE
chr9	128983551	G	C	ENST00000372577	ENSG00000095319	NUP188	TRUE	FALSE
chr9	128983551	G	T	ENST00000372577	ENSG00000095319	NUP188	TRUE	FALSE
chr9	128983552	T	A	ENST00000372577	ENSG00000095319	NUP188	TRUE	FALSE
chr9	128983552	T	C	ENST00000372577	ENSG00000095319	NUP188	TRUE	FALSE
chr9	128983552	T	G	ENST00000372577	ENSG00000095319	NUP188	TRUE	FALSE
chr9	128984898	A	C	ENST00000372577	ENSG00000095319	NUP188	TRUE	FALSE
chr9	128984898	A	G	ENST00000372577	ENSG00000095319	NUP188	TRUE	FALSE
chr9	128984898	A	T	ENST00000372577	ENSG00000095319	NUP188	TRUE	FALSE
chr9	128984899	G	A	ENST00000372577	ENSG00000095319	NUP188	TRUE	FALSE
chr9	128984899	G	C	ENST00000372577	ENSG00000095319	NUP188	TRUE	FALSE
chr9	128984899	G	T	ENST00000372577	ENSG00000095319	NUP188	TRUE	FALSE
chr9	128984904	G	T	ENST00000372577	ENSG00000095319	NUP188	TRUE	TRUE
chr9	128984919	G	T	ENST00000372577	ENSG00000095319	NUP188	TRUE	TRUE
chr9	128984927	C	A	ENST00000372577	ENSG00000095319	NUP188	TRUE	TRUE
chr9	128984927	C	G	ENST00000372577	ENSG00000095319	NUP188	TRUE	TRUE
chr9	128984928	G	T	ENST00000372577	ENSG00000095319	NUP188	TRUE	TRUE
chr9	128984938	T	A	ENST00000372577	ENSG00000095319	NUP188	TRUE	TRUE
chr9	128984949	G	T	ENST00000372577	ENSG00000095319	NUP188	TRUE	TRUE
chr9	128984952	C	T	ENST00000372577	ENSG00000095319	NUP188	TRUE	TRUE
chr9	128984958	C	T	ENST00000372577	ENSG00000095319	NUP188	TRUE	TRUE
chr9	128984964	G	T	ENST00000372577	ENSG00000095319	NUP188	TRUE	TRUE
chr9	128984969	T	A	ENST00000372577	ENSG00000095319	NUP188	TRUE	TRUE
chr9	128984969	T	G	ENST00000372577	ENSG00000095319	NUP188	TRUE	TRUE
chr9	128984995	T	A	ENST00000372577	ENSG00000095319	NUP188	TRUE	TRUE
chr9	128985012	A	T	ENST00000372577	ENSG00000095319	NUP188	TRUE	TRUE
chr9	128985015	G	A	ENST00000372577	ENSG00000095319	NUP188	TRUE	FALSE
chr9	128985015	G	C	ENST00000372577	ENSG00000095319	NUP188	TRUE	FALSE
chr9	128985015	G	T	ENST00000372577	ENSG00000095319	NUP188	TRUE	FALSE
chr9	128985016	T	A	ENST00000372577	ENSG00000095319	NUP188	TRUE	FALSE
chr9	128985016	T	C	ENST00000372577	ENSG00000095319	NUP188	TRUE	FALSE
chr9	128985016	T	G	ENST00000372577	ENSG00000095319	NUP188	TRUE	FALSE
chr9	128986556	A	C	ENST00000372577	ENSG00000095319	NUP188	TRUE	FALSE
chr9	128986556	A	G	ENST00000372577	ENSG00000095319	NUP188	TRUE	FALSE
chr9	128986556	A	T	ENST00000372577	ENSG00000095319	NUP188	TRUE	FALSE
chr9	128986557	G	A	ENST00000372577	ENSG00000095319	NUP188	TRUE	FALSE
chr9	128986557	G	C	ENST00000372577	ENSG00000095319	NUP188	TRUE	FALSE
chr9	128986557	G	T	ENST00000372577	ENSG00000095319	NUP188	TRUE	FALSE
chr9	128986561	C	T	ENST00000372577	ENSG00000095319	NUP188	TRUE	TRUE
chr9	128986576	C	T	ENST00000372577	ENSG00000095319	NUP188	TRUE	TRUE
chr9	128986582	C	T	ENST00000372577	ENSG00000095319	NUP188	TRUE	TRUE
chr9	128986585	G	T	ENST00000372577	ENSG00000095319	NUP188	TRUE	TRUE
chr9	128986599	T	A	ENST00000372577	ENSG00000095319	NUP188	TRUE	TRUE
chr9	128986615	A	T	ENST00000372577	ENSG00000095319	NUP188	TRUE	TRUE
chr9	128986618	G	T	ENST00000372577	ENSG00000095319	NUP188	TRUE	TRUE
chr9	128986635	C	A	ENST00000372577	ENSG00000095319	NUP188	TRUE	TRUE
chr9	128986635	C	G	ENST00000372577	ENSG00000095319	NUP188	TRUE	TRUE
chr9	128986639	A	T	ENST00000372577	ENSG00000095319	NUP188	TRUE	TRUE
chr9	128986643	G	A	ENST00000372577	ENSG00000095319	NUP188	TRUE	TRUE
chr9	128986644	G	A	ENST00000372577	ENSG00000095319	NUP188	TRUE	TRUE
chr9	128986650	C	A	ENST00000372577	ENSG00000095319	NUP188	TRUE	TRUE
chr9	128986650	C	G	ENST00000372577	ENSG00000095319	NUP188	TRUE	TRUE
chr9	128986660	G	T	ENST00000372577	ENSG00000095319	NUP188	TRUE	TRUE
chr9	128986669	G	T	ENST00000372577	ENSG00000095319	NUP188	TRUE	TRUE
chr9	128986672	C	T	ENST00000372577	ENSG00000095319	NUP188	TRUE	TRUE
chr9	128986679	G	A	ENST00000372577	ENSG00000095319	NUP188	TRUE	FALSE
chr9	128986679	G	C	ENST00000372577	ENSG00000095319	NUP188	TRUE	FALSE
chr9	128986679	G	T	ENST00000372577	ENSG00000095319	NUP188	TRUE	FALSE
chr9	128986680	T	A	ENST00000372577	ENSG00000095319	NUP188	TRUE	FALSE
chr9	128986680	T	C	ENST00000372577	ENSG00000095319	NUP188	TRUE	FALSE
chr9	128986680	T	G	ENST00000372577	ENSG00000095319	NUP188	TRUE	FALSE
chr9	128986807	A	C	ENST00000372577	ENSG00000095319	NUP188	TRUE	FALSE
chr9	128986807	A	G	ENST00000372577	ENSG00000095319	NUP188	TRUE	FALSE
chr9	128986807	A	T	ENST00000372577	ENSG00000095319	NUP188	TRUE	FALSE
chr9	128986808	G	A	ENST00000372577	ENSG00000095319	NUP188	TRUE	FALSE
chr9	128986808	G	C	ENST00000372577	ENSG00000095319	NUP188	TRUE	FALSE
chr9	128986808	G	T	ENST00000372577	ENSG00000095319	NUP188	TRUE	FALSE
chr9	128986813	C	A	ENST00000372577	ENSG00000095319	NUP188	TRUE	TRUE
chr9	128986821	T	A	ENST00000372577	ENSG00000095319	NUP188	TRUE	TRUE
chr9	128986823	G	T	ENST00000372577	ENSG00000095319	NUP188	TRUE	TRUE
chr9	128986852	C	A	ENST00000372577	ENSG00000095319	NUP188	TRUE	TRUE
chr9	128986856	G	T	ENST00000372577	ENSG00000095319	NUP188	TRUE	TRUE
chr9	128986876	G	A	ENST00000372577	ENSG00000095319	NUP188	TRUE	FALSE
chr9	128986876	G	C	ENST00000372577	ENSG00000095319	NUP188	TRUE	FALSE
chr9	128986876	G	T	ENST00000372577	ENSG00000095319	NUP188	TRUE	FALSE
chr9	128986877	T	A	ENST00000372577	ENSG00000095319	NUP188	TRUE	FALSE
chr9	128986877	T	C	ENST00000372577	ENSG00000095319	NUP188	TRUE	FALSE
chr9	128986877	T	G	ENST00000372577	ENSG00000095319	NUP188	TRUE	FALSE
chr9	128987587	A	C	ENST00000372577	ENSG00000095319	NUP188	TRUE	FALSE
chr9	128987587	A	G	ENST00000372577	ENSG00000095319	NUP188	TRUE	FALSE
chr9	128987587	A	T	ENST00000372577	ENSG00000095319	NUP188	TRUE	FALSE
chr9	128987588	G	A	ENST00000372577	ENSG00000095319	NUP188	TRUE	FALSE
chr9	128987588	G	C	ENST00000372577	ENSG00000095319	NUP188	TRUE	FALSE
chr9	128987588	G	T	ENST00000372577	ENSG00000095319	NUP188	TRUE	FALSE
chr9	128987605	C	T	ENST00000372577	ENSG00000095319	NUP188	TRUE	TRUE
chr9	128987616	C	A	ENST00000372577	ENSG00000095319	NUP188	TRUE	TRUE
chr9	128987622	C	A	ENST00000372577	ENSG00000095319	NUP188	TRUE	TRUE
chr9	128987634	C	A	ENST00000372577	ENSG00000095319	NUP188	TRUE	TRUE
chr9	128987634	C	G	ENST00000372577	ENSG00000095319	NUP188	TRUE	TRUE
chr9	128987638	G	T	ENST00000372577	ENSG00000095319	NUP188	TRUE	TRUE
chr9	128987644	G	T	ENST00000372577	ENSG00000095319	NUP188	TRUE	TRUE
chr9	128987647	C	T	ENST00000372577	ENSG00000095319	NUP188	TRUE	TRUE
chr9	128987707	C	T	ENST00000372577	ENSG00000095319	NUP188	TRUE	TRUE
chr9	128987713	C	T	ENST00000372577	ENSG00000095319	NUP188	TRUE	TRUE
chr9	128987718	G	A	ENST00000372577	ENSG00000095319	NUP188	TRUE	FALSE
chr9	128987718	G	C	ENST00000372577	ENSG00000095319	NUP188	TRUE	FALSE
chr9	128987718	G	T	ENST00000372577	ENSG00000095319	NUP188	TRUE	FALSE
chr9	128987719	T	A	ENST00000372577	ENSG00000095319	NUP188	TRUE	FALSE
chr9	128987719	T	C	ENST00000372577	ENSG00000095319	NUP188	TRUE	FALSE
chr9	128987719	T	G	ENST00000372577	ENSG00000095319	NUP188	TRUE	FALSE
chr9	128988045	A	C	ENST00000372577	ENSG00000095319	NUP188	TRUE	FALSE
chr9	128988045	A	G	ENST00000372577	ENSG00000095319	NUP188	TRUE	FALSE
chr9	128988045	A	T	ENST00000372577	ENSG00000095319	NUP188	TRUE	FALSE
chr9	128988046	G	A	ENST00000372577	ENSG00000095319	NUP188	TRUE	FALSE
chr9	128988046	G	C	ENST00000372577	ENSG00000095319	NUP188	TRUE	FALSE
chr9	128988046	G	T	ENST00000372577	ENSG00000095319	NUP188	TRUE	FALSE
chr9	128988057	G	T	ENST00000372577	ENSG00000095319	NUP188	TRUE	TRUE
chr9	128988063	C	T	ENST00000372577	ENSG00000095319	NUP188	TRUE	TRUE
chr9	128988069	C	T	ENST00000372577	ENSG00000095319	NUP188	TRUE	TRUE
chr9	128988075	C	T	ENST00000372577	ENSG00000095319	NUP188	TRUE	TRUE
chr9	128988087	A	T	ENST00000372577	ENSG00000095319	NUP188	TRUE	TRUE
chr9	128988096	A	T	ENST00000372577	ENSG00000095319	NUP188	TRUE	TRUE
chr9	128988135	A	T	ENST00000372577	ENSG00000095319	NUP188	TRUE	TRUE
chr9	128988165	G	T	ENST00000372577	ENSG00000095319	NUP188	TRUE	TRUE
chr9	128988168	C	T	ENST00000372577	ENSG00000095319	NUP188
chr9	128988178	C	A	ENST00000372577	ENSG00000095319	NUP188
chr9	128988178	C	G	ENST00000372577	ENSG00000095319	NUP188
chr9	128988180	C	T	ENST00000372577	ENSG00000095319	NUP188
chr9	128988187	G	A	ENST00000372577	ENSG00000095319	NUP188	TRUE	FALSE
chr9	128988187	G	C	ENST00000372577	ENSG00000095319	NUP188	TRUE	FALSE
chr9	128988187	G	T	ENST00000372577	ENSG00000095319	NUP188	TRUE	FALSE
chr9	128988188	T	A	ENST00000372577	ENSG00000095319	NUP188	TRUE	FALSE
chr9	128988188	T	C	ENST00000372577	ENSG00000095319	NUP188	TRUE	FALSE
chr9	128988188	T	G	ENST00000372577	ENSG00000095319	NUP188	TRUE	FALSE
chr9	128990118	A	C	ENST00000372577	ENSG00000095319	NUP188	TRUE	FALSE
chr9	128990118	A	G	ENST00000372577	ENSG00000095319	NUP188	TRUE	FALSE
chr9	128990118	A	T	ENST00000372577	ENSG00000095319	NUP188	TRUE	FALSE
chr9	128990119	G	A	ENST00000372577	ENSG00000095319	NUP188	TRUE	FALSE
chr9	128990119	G	C	ENST00000372577	ENSG00000095319	NUP188	TRUE	FALSE
chr9	128990119	G	T	ENST00000372577	ENSG00000095319	NUP188	TRUE	FALSE
chr9	128990128	G	T	ENST00000372577	ENSG00000095319	NUP188	TRUE	TRUE
chr9	128990155	A	T	ENST00000372577	ENSG00000095319	NUP188	TRUE	TRUE
chr9	128990160	C	A	ENST00000372577	ENSG00000095319	NUP188	TRUE	TRUE
chr9	128990160	C	G	ENST00000372577	ENSG00000095319	NUP188	TRUE	TRUE
chr9	128990166	C	A	ENST00000372577	ENSG00000095319	NUP188	TRUE	TRUE
chr9	128990166	C	G	ENST00000372577	ENSG00000095319	NUP188	TRUE	TRUE
chr9	128990170	A	T	ENST00000372577	ENSG00000095319	NUP188	TRUE	TRUE
chr9	128990186	T	A	ENST00000372577	ENSG00000095319	NUP188	TRUE	TRUE
chr9	128990203	C	T	ENST00000372577	ENSG00000095319	NUP188	TRUE	TRUE
chr9	128990212	A	T	ENST00000372577	ENSG00000095319	NUP188	TRUE	TRUE
chr9	128990227	G	A	ENST00000372577	ENSG00000095319	NUP188	TRUE	FALSE
chr9	128990227	G	C	ENST00000372577	ENSG00000095319	NUP188	TRUE	FALSE
chr9	128990227	G	T	ENST00000372577	ENSG00000095319	NUP188	TRUE	FALSE
chr9	128990228	T	A	ENST00000372577	ENSG00000095319	NUP188	TRUE	FALSE
chr9	128990228	T	C	ENST00000372577	ENSG00000095319	NUP188	TRUE	FALSE
chr9	128990228	T	G	ENST00000372577	ENSG00000095319	NUP188	TRUE	FALSE
chr9	128993195	A	C	ENST00000372577	ENSG00000095319	NUP188	TRUE	FALSE
chr9	128993195	A	G	ENST00000372577	ENSG00000095319	NUP188	TRUE	FALSE
chr9	128993195	A	T	ENST00000372577	ENSG00000095319	NUP188	TRUE	FALSE
chr9	128993196	G	A	ENST00000372577	ENSG00000095319	NUP188	TRUE	FALSE
chr9	128993196	G	C	ENST00000372577	ENSG00000095319	NUP188	TRUE	FALSE
chr9	128993196	G	T	ENST00000372577	ENSG00000095319	NUP188	TRUE	FALSE
chr9	128993210	C	A	ENST00000372577	ENSG00000095319	NUP188	TRUE	TRUE
chr9	128993210	C	G	ENST00000372577	ENSG00000095319	NUP188	TRUE	TRUE
chr9	128993217	T	A	ENST00000372577	ENSG00000095319	NUP188	TRUE	TRUE
chr9	128993217	T	G	ENST00000372577	ENSG00000095319	NUP188	TRUE	TRUE
chr9	128993223	T	A	ENST00000372577	ENSG00000095319	NUP188	TRUE	TRUE
chr9	128993266	C	T	ENST00000372577	ENSG00000095319	NUP188	TRUE	TRUE
chr9	128993270	T	A	ENST00000372577	ENSG00000095319	NUP188	TRUE	TRUE
chr9	128993272	C	T	ENST00000372577	ENSG00000095319	NUP188	TRUE	TRUE
chr9	128993278	A	T	ENST00000372577	ENSG00000095319	NUP188	TRUE	TRUE
chr9	128993284	G	T	ENST00000372577	ENSG00000095319	NUP188	TRUE	TRUE
chr9	128993299	A	T	ENST00000372577	ENSG00000095319	NUP188	TRUE	TRUE
chr9	128993314	G	T	ENST00000372577	ENSG00000095319	NUP188	TRUE	TRUE
chr9	128993335	G	T	ENST00000372577	ENSG00000095319	NUP188	TRUE	TRUE
chr9	128993341	C	T	ENST00000372577	ENSG00000095319	NUP188	TRUE	TRUE
chr9	128993356	G	T	ENST00000372577	ENSG00000095319	NUP188	TRUE	TRUE
chr9	128993374	G	T	ENST00000372577	ENSG00000095319	NUP188	TRUE	TRUE
chr9	128993380	A	T	ENST00000372577	ENSG00000095319	NUP188	TRUE	TRUE
chr9	128993399	C	A	ENST00000372577	ENSG00000095319	NUP188	TRUE	TRUE
chr9	128993399	C	G	ENST00000372577	ENSG00000095319	NUP188	TRUE	TRUE
chr9	128993401	A	T	ENST00000372577	ENSG00000095319	NUP188	TRUE	TRUE
chr9	128993404	G	A	ENST00000372577	ENSG00000095319	NUP188	TRUE	FALSE
chr9	128993404	G	C	ENST00000372577	ENSG00000095319	NUP188	TRUE	FALSE
chr9	128993404	G	T	ENST00000372577	ENSG00000095319	NUP188	TRUE	FALSE
chr9	128993405	T	A	ENST00000372577	ENSG00000095319	NUP188	TRUE	FALSE
chr9	128993405	T	C	ENST00000372577	ENSG00000095319	NUP188	FALSE	FALSE
chr9	128993405	T	G	ENST00000372577	ENSG00000095319	NUP188	TRUE	FALSE
chr9	128993523	A	C	ENST00000372577	ENSG00000095319	NUP188	TRUE	FALSE
chr9	128993523	A	G	ENST00000372577	ENSG00000095319	NUP188	TRUE	FALSE
chr9	128993523	A	T	ENST00000372577	ENSG00000095319	NUP188	TRUE	FALSE
chr9	128993524	G	A	ENST00000372577	ENSG00000095319	NUP188	TRUE	FALSE
chr9	128993524	G	C	ENST00000372577	ENSG00000095319	NUP188	TRUE	FALSE
chr9	128993524	G	T	ENST00000372577	ENSG00000095319	NUP188	TRUE	FALSE
chr9	128993525	G	T	ENST00000372577	ENSG00000095319	NUP188	TRUE	TRUE
chr9	128993544	G	A	ENST00000372577	ENSG00000095319	NUP188	TRUE	TRUE
chr9	128993545	G	A	ENST00000372577	ENSG00000095319	NUP188	TRUE	TRUE
chr9	128993551	T	A	ENST00000372577	ENSG00000095319	NUP188	TRUE	TRUE
chr9	128993567	G	T	ENST00000372577	ENSG00000095319	NUP188	TRUE	TRUE
chr9	128993582	C	T	ENST00000372577	ENSG00000095319	NUP188	TRUE	TRUE
chr9	128993585	C	T	ENST00000372577	ENSG00000095319	NUP188	TRUE	TRUE
chr9	128993588	C	T	ENST00000372577	ENSG00000095319	NUP188	TRUE	TRUE
chr9	128993594	C	T	ENST00000372577	ENSG00000095319	NUP188	TRUE	TRUE
chr9	128993599	C	A	ENST00000372577	ENSG00000095319	NUP188	TRUE	TRUE
chr9	128993599	C	G	ENST00000372577	ENSG00000095319	NUP188	TRUE	TRUE
chr9	128993601	G	A	ENST00000372577	ENSG00000095319	NUP188	TRUE	TRUE
chr9	128993602	G	A	ENST00000372577	ENSG00000095319	NUP188	TRUE	TRUE
chr9	128993605	C	A	ENST00000372577	ENSG00000095319	NUP188	TRUE	TRUE
chr9	128993640	T	A	ENST00000372577	ENSG00000095319	NUP188	TRUE	TRUE
chr9	128993652	G	A	ENST00000372577	ENSG00000095319	NUP188	TRUE	TRUE
chr9	128993653	G	A	ENST00000372577	ENSG00000095319	NUP188	TRUE	TRUE
chr9	128993654	C	T	ENST00000372577	ENSG00000095319	NUP188	TRUE	TRUE
chr9	128993687	C	T	ENST00000372577	ENSG00000095319	NUP188	TRUE	TRUE
chr9	128993693	A	T	ENST00000372577	ENSG00000095319	NUP188	TRUE	TRUE
chr9	128993695	G	A	ENST00000372577	ENSG00000095319	NUP188	TRUE	FALSE
chr9	128993695	G	C	ENST00000372577	ENSG00000095319	NUP188	TRUE	FALSE
chr9	128993695	G	T	ENST00000372577	ENSG00000095319	NUP188	TRUE	FALSE
chr9	128993696	T	A	ENST00000372577	ENSG00000095319	NUP188	TRUE	FALSE
chr9	128993696	T	C	ENST00000372577	ENSG00000095319	NUP188	FALSE	FALSE
chr9	128993696	T	G	ENST00000372577	ENSG00000095319	NUP188	TRUE	FALSE
chr9	128994371	A	C	ENST00000372577	ENSG00000095319	NUP188	TRUE	FALSE
chr9	128994371	A	G	ENST00000372577	ENSG00000095319	NUP188	TRUE	FALSE
chr9	128994371	A	T	ENST00000372577	ENSG00000095319	NUP188	TRUE	FALSE
chr9	128994372	G	A	ENST00000372577	ENSG00000095319	NUP188	TRUE	FALSE
chr9	128994372	G	C	ENST00000372577	ENSG00000095319	NUP188	TRUE	FALSE
chr9	128994372	G	T	ENST00000372577	ENSG00000095319	NUP188	TRUE	FALSE
chr9	128994377	A	T	ENST00000372577	ENSG00000095319	NUP188	TRUE	TRUE
chr9	128994384	G	A	ENST00000372577	ENSG00000095319	NUP188	TRUE	TRUE
chr9	128994385	G	A	ENST00000372577	ENSG00000095319	NUP188	TRUE	TRUE
chr9	128994386	G	T	ENST00000372577	ENSG00000095319	NUP188	TRUE	TRUE
chr9	128994393	T	A	ENST00000372577	ENSG00000095319	NUP188	TRUE	TRUE
chr9	128994393	T	G	ENST00000372577	ENSG00000095319	NUP188	TRUE	TRUE
chr9	128994410	G	T	ENST00000372577	ENSG00000095319	NUP188	TRUE	TRUE
chr9	128994431	G	T	ENST00000372577	ENSG00000095319	NUP188	TRUE	TRUE
chr9	128994438	C	A	ENST00000372577	ENSG00000095319	NUP188	TRUE	TRUE
chr9	128994438	C	G	ENST00000372577	ENSG00000095319	NUP188	TRUE	TRUE
chr9	128994440	G	T	ENST00000372577	ENSG00000095319	NUP188	TRUE	TRUE
chr9	128994443	G	A	ENST00000372577	ENSG00000095319	NUP188	TRUE	FALSE
chr9	128994443	G	C	ENST00000372577	ENSG00000095319	NUP188	TRUE	FALSE
chr9	128994443	G	T	ENST00000372577	ENSG00000095319	NUP188	TRUE	FALSE
chr9	128994444	T	A	ENST00000372577	ENSG00000095319	NUP188	TRUE	FALSE
chr9	128994444	T	C	ENST00000372577	ENSG00000095319	NUP188	TRUE	FALSE
chr9	128994444	T	G	ENST00000372577	ENSG00000095319	NUP188	TRUE	FALSE
chr9	128994854	A	C	ENST00000372577	ENSG00000095319	NUP188	TRUE	FALSE
chr9	128994854	A	G	ENST00000372577	ENSG00000095319	NUP188	TRUE	FALSE
chr9	128994854	A	T	ENST00000372577	ENSG00000095319	NUP188	TRUE	FALSE
chr9	128994855	G	A	ENST00000372577	ENSG00000095319	NUP188	TRUE	FALSE
chr9	128994855	G	C	ENST00000372577	ENSG00000095319	NUP188	TRUE	FALSE
chr9	128994855	G	T	ENST00000372577	ENSG00000095319	NUP188	TRUE	FALSE
chr9	128994868	G	T	ENST00000372577	ENSG00000095319	NUP188	TRUE	TRUE
chr9	128994876	T	A	ENST00000372577	ENSG00000095319	NUP188	TRUE	TRUE
chr9	128994889	A	T	ENST00000372577	ENSG00000095319	NUP188	TRUE	TRUE
chr9	128994900	C	A	ENST00000372577	ENSG00000095319	NUP188	TRUE	TRUE
chr9	128994902	T	A	ENST00000372577	ENSG00000095319	NUP188	TRUE	TRUE
chr9	128994904	G	T	ENST00000372577	ENSG00000095319	NUP188	TRUE	TRUE
chr9	128994912	C	A	ENST00000372577	ENSG00000095319	NUP188	TRUE	TRUE
chr9	128994912	C	G	ENST00000372577	ENSG00000095319	NUP188	TRUE	TRUE
chr9	128994915	T	A	ENST00000372577	ENSG00000095319	NUP188	TRUE	TRUE
chr9	128994915	T	G	ENST00000372577	ENSG00000095319	NUP188	TRUE	TRUE
chr9	128994922	A	T	ENST00000372577	ENSG00000095319	NUP188	TRUE	TRUE
chr9	128994924	G	A	ENST00000372577	ENSG00000095319	NUP188	TRUE	FALSE
chr9	128994924	G	C	ENST00000372577	ENSG00000095319	NUP188	TRUE	FALSE
chr9	128994924	G	T	ENST00000372577	ENSG00000095319	NUP188	TRUE	FALSE
chr9	128994925	T	A	ENST00000372577	ENSG00000095319	NUP188	TRUE	FALSE
chr9	128994925	T	C	ENST00000372577	ENSG00000095319	NUP188	TRUE	FALSE
chr9	128994925	T	G	ENST00000372577	ENSG00000095319	NUP188	TRUE	FALSE
chr9	128995317	A	C	ENST00000372577	ENSG00000095319	NUP188	TRUE	FALSE
chr9	128995317	A	G	ENST00000372577	ENSG00000095319	NUP188	TRUE	FALSE
chr9	128995317	A	T	ENST00000372577	ENSG00000095319	NUP188	TRUE	FALSE
chr9	128995318	G	A	ENST00000372577	ENSG00000095319	NUP188	TRUE	FALSE
chr9	128995318	G	C	ENST00000372577	ENSG00000095319	NUP188	TRUE	FALSE
chr9	128995318	G	T	ENST00000372577	ENSG00000095319	NUP188	TRUE	FALSE
chr9	128995324	C	A	ENST00000372577	ENSG00000095319	NUP188	TRUE	TRUE
chr9	128995324	C	G	ENST00000372577	ENSG00000095319	NUP188	TRUE	TRUE
chr9	128995327	T	A	ENST00000372577	ENSG00000095319	NUP188	TRUE	TRUE
chr9	128995327	T	G	ENST00000372577	ENSG00000095319	NUP188	TRUE	TRUE
chr9	128995332	C	T	ENST00000372577	ENSG00000095319	NUP188	TRUE	TRUE
chr9	128995336	C	A	ENST00000372577	ENSG00000095319	NUP188	TRUE	TRUE
chr9	128995336	C	G	ENST00000372577	ENSG00000095319	NUP188	TRUE	TRUE
chr9	128995339	T	A	ENST00000372577	ENSG00000095319	NUP188	TRUE	TRUE
chr9	128995339	T	G	ENST00000372577	ENSG00000095319	NUP188	TRUE	TRUE
chr9	128995341	A	T	ENST00000372577	ENSG00000095319	NUP188	TRUE	TRUE
chr9	128995353	A	T	ENST00000372577	ENSG00000095319	NUP188	TRUE	TRUE
chr9	128995356	A	T	ENST00000372577	ENSG00000095319	NUP188	TRUE	TRUE
chr9	128995368	G	T	ENST00000372577	ENSG00000095319	NUP188	TRUE	TRUE
chr9	128995371	A	T	ENST00000372577	ENSG00000095319	NUP188	TRUE	TRUE
chr9	128995385	C	A	ENST00000372577	ENSG00000095319	NUP188	TRUE	TRUE
chr9	128995385	C	G	ENST00000372577	ENSG00000095319	NUP188	TRUE	TRUE
chr9	128995387	G	A	ENST00000372577	ENSG00000095319	NUP188	TRUE	TRUE
chr9	128995388	G	A	ENST00000372577	ENSG00000095319	NUP188	TRUE	TRUE
chr9	128995390	C	A	ENST00000372577	ENSG00000095319	NUP188	TRUE	TRUE
chr9	128995390	C	G	ENST00000372577	ENSG00000095319	NUP188	TRUE	TRUE
chr9	128995397	T	A	ENST00000372577	ENSG00000095319	NUP188	TRUE	TRUE
chr9	128995397	T	G	ENST00000372577	ENSG00000095319	NUP188	TRUE	TRUE
chr9	128995401	A	T	ENST00000372577	ENSG00000095319	NUP188	TRUE	TRUE
chr9	128995405	C	A	ENST00000372577	ENSG00000095319	NUP188	TRUE	TRUE
chr9	128995405	C	G	ENST00000372577	ENSG00000095319	NUP188	TRUE	TRUE
chr9	128995408	T	A	ENST00000372577	ENSG00000095319	NUP188	TRUE	TRUE
chr9	128995425	G	T	ENST00000372577	ENSG00000095319	NUP188	TRUE	TRUE
chr9	128995431	G	T	ENST00000372577	ENSG00000095319	NUP188	TRUE	TRUE
chr9	128995445	C	A	ENST00000372577	ENSG00000095319	NUP188	TRUE	TRUE
chr9	128995453	T	A	ENST00000372577	ENSG00000095319	NUP188	TRUE	TRUE
chr9	128995456	T	A	ENST00000372577	ENSG00000095319	NUP188	TRUE	TRUE
chr9	128995456	T	G	ENST00000372577	ENSG00000095319	NUP188	TRUE	TRUE
chr9	128995458	G	T	ENST00000372577	ENSG00000095319	NUP188	TRUE	TRUE
chr9	128995463	C	A	ENST00000372577	ENSG00000095319	NUP188	TRUE	TRUE
chr9	128995463	C	G	ENST00000372577	ENSG00000095319	NUP188	TRUE	TRUE
chr9	128995464	C	T	ENST00000372577	ENSG00000095319	NUP188	TRUE	TRUE
chr9	128995483	G	A	ENST00000372577	ENSG00000095319	NUP188	TRUE	TRUE
chr9	128995484	G	A	ENST00000372577	ENSG00000095319	NUP188	TRUE	TRUE
chr9	128995515	G	A	ENST00000372577	ENSG00000095319	NUP188	TRUE	FALSE
chr9	128995515	G	C	ENST00000372577	ENSG00000095319	NUP188	TRUE	FALSE
chr9	128995515	G	T	ENST00000372577	ENSG00000095319	NUP188	TRUE	FALSE
chr9	128995516	T	A	ENST00000372577	ENSG00000095319	NUP188	TRUE	FALSE
chr9	128995516	T	C	ENST00000372577	ENSG00000095319	NUP188	TRUE	FALSE
chr9	128995516	T	G	ENST00000372577	ENSG00000095319	NUP188	TRUE	FALSE
chr9	128998149	A	C	ENST00000372577	ENSG00000095319	NUP188	TRUE	FALSE
chr9	128998149	A	G	ENST00000372577	ENSG00000095319	NUP188	TRUE	FALSE
chr9	128998149	A	T	ENST00000372577	ENSG00000095319	NUP188	TRUE	FALSE
chr9	128998150	G	A	ENST00000372577	ENSG00000095319	NUP188	TRUE	FALSE
chr9	128998150	G	C	ENST00000372577	ENSG00000095319	NUP188	TRUE	FALSE
chr9	128998150	G	T	ENST00000372577	ENSG00000095319	NUP188	TRUE	FALSE
chr9	128998190	C	T	ENST00000372577	ENSG00000095319	NUP188	TRUE	TRUE
chr9	128998214	G	T	ENST00000372577	ENSG00000095319	NUP188	TRUE	TRUE
chr9	128998220	A	T	ENST00000372577	ENSG00000095319	NUP188	TRUE	TRUE
chr9	128998227	T	A	ENST00000372577	ENSG00000095319	NUP188	TRUE	TRUE
chr9	128998227	T	G	ENST00000372577	ENSG00000095319	NUP188	TRUE	TRUE
chr9	128998229	G	A	ENST00000372577	ENSG00000095319	NUP188	TRUE	FALSE
chr9	128998229	G	C	ENST00000372577	ENSG00000095319	NUP188	TRUE	FALSE
chr9	128998229	G	T	ENST00000372577	ENSG00000095319	NUP188	TRUE	FALSE
chr9	128998230	T	A	ENST00000372577	ENSG00000095319	NUP188	TRUE	FALSE
chr9	128998230	T	C	ENST00000372577	ENSG00000095319	NUP188	TRUE	FALSE
chr9	128998230	T	G	ENST00000372577	ENSG00000095319	NUP188	TRUE	TRUE
chr9	128998536	A	C	ENST00000372577	ENSG00000095319	NUP188	TRUE	FALSE
chr9	128998536	A	G	ENST00000372577	ENSG00000095319	NUP188	TRUE	FALSE
chr9	128998536	A	T	ENST00000372577	ENSG00000095319	NUP188	TRUE	FALSE
chr9	128998537	G	A	ENST00000372577	ENSG00000095319	NUP188	TRUE	FALSE
chr9	128998537	G	C	ENST00000372577	ENSG00000095319	NUP188	TRUE	FALSE
chr9	128998537	G	T	ENST00000372577	ENSG00000095319	NUP188	TRUE	FALSE
chr9	128998554	C	A	ENST00000372577	ENSG00000095319	NUP188	TRUE	TRUE
chr9	128998554	C	G	ENST00000372577	ENSG00000095319	NUP188	TRUE	TRUE
chr9	128998564	C	A	ENST00000372577	ENSG00000095319	NUP188	TRUE	TRUE
chr9	128998583	A	T	ENST00000372577	ENSG00000095319	NUP188	TRUE	TRUE
chr9	128998588	C	A	ENST00000372577	ENSG00000095319	NUP188	TRUE	TRUE
chr9	128998613	C	T	ENST00000372577	ENSG00000095319	NUP188	TRUE	TRUE
chr9	128998617	G	A	ENST00000372577	ENSG00000095319	NUP188	TRUE	TRUE
chr9	128998618	G	A	ENST00000372577	ENSG00000095319	NUP188	TRUE	TRUE
chr9	128998619	A	T	ENST00000372577	ENSG00000095319	NUP188	TRUE	TRUE
chr9	128998622	A	T	ENST00000372577	ENSG00000095319	NUP188	TRUE	TRUE
chr9	128998624	G	A	ENST00000372577	ENSG00000095319	NUP188	TRUE	TRUE
chr9	128998624	G	C	ENST00000372577	ENSG00000095319	NUP188	TRUE	TRUE
chr9	128998624	G	T	ENST00000372577	ENSG00000095319	NUP188	TRUE	TRUE
chr9	128998625	T	A	ENST00000372577	ENSG00000095319	NUP188	TRUE	TRUE
chr9	128998625	T	C	ENST00000372577	ENSG00000095319	NUP188	TRUE	FALSE
chr9	128998625	T	G	ENST00000372577	ENSG00000095319	NUP188	TRUE	TRUE
chr9	128999170	A	C	ENST00000372577	ENSG00000095319	NUP188	TRUE	FALSE
chr9	128999170	A	G	ENST00000372577	ENSG00000095319	NUP188	TRUE	FALSE
chr9	128999170	A	T	ENST00000372577	ENSG00000095319	NUP188	TRUE	FALSE
chr9	128999171	G	A	ENST00000372577	ENSG00000095319	NUP188	TRUE	FALSE
chr9	128999171	G	C	ENST00000372577	ENSG00000095319	NUP188	TRUE	FALSE
chr9	128999171	G	T	ENST00000372577	ENSG00000095319	NUP188	TRUE	FALSE
chr9	128999173	G	T	ENST00000372577	ENSG00000095319	NUP188	TRUE	TRUE
chr9	128999177	T	A	ENST00000372577	ENSG00000095319	NUP188	TRUE	TRUE
chr9	128999177	T	G	ENST00000372577	ENSG00000095319	NUP188	TRUE	TRUE
chr9	128999191	G	T	ENST00000372577	ENSG00000095319	NUP188	TRUE	TRUE
chr9	128999200	G	T	ENST00000372577	ENSG00000095319	NUP188	TRUE	TRUE
chr9	128999207	T	A	ENST00000372577	ENSG00000095319	NUP188	TRUE	TRUE
chr9	128999212	G	T	ENST00000372577	ENSG00000095319	NUP188	TRUE	TRUE
chr9	128999221	G	T	ENST00000372577	ENSG00000095319	NUP188	TRUE	TRUE
chr9	128999224	G	T	ENST00000372577	ENSG00000095319	NUP188	TRUE	TRUE
chr9	128999233	C	T	ENST00000372577	ENSG00000095319	NUP188	TRUE	TRUE
chr9	128999242	C	T	ENST00000372577	ENSG00000095319	NUP188	TRUE	TRUE
chr9	128999245	C	T	ENST00000372577	ENSG00000095319	NUP188	TRUE	TRUE
chr9	128999254	G	T	ENST00000372577	ENSG00000095319	NUP188	TRUE	TRUE
chr9	128999257	A	T	ENST00000372577	ENSG00000095319	NUP188	TRUE	TRUE
chr9	128999263	A	T	ENST00000372577	ENSG00000095319	NUP188	TRUE	TRUE
chr9	128999269	A	T	ENST00000372577	ENSG00000095319	NUP188	TRUE	TRUE
chr9	128999279	C	A	ENST00000372577	ENSG00000095319	NUP188	TRUE	TRUE
chr9	128999279	C	G	ENST00000372577	ENSG00000095319	NUP188	TRUE	TRUE
chr9	128999297	T	A	ENST00000372577	ENSG00000095319	NUP188	TRUE	TRUE
chr9	128999299	C	T	ENST00000372577	ENSG00000095319	NUP188	TRUE	TRUE
chr9	128999305	A	T	ENST00000372577	ENSG00000095319	NUP188	TRUE	TRUE
chr9	128999308	G	T	ENST00000372577	ENSG00000095319	NUP188	TRUE	TRUE
chr9	128999314	A	T	ENST00000372577	ENSG00000095319	NUP188	TRUE	TRUE
chr9	128999318	G	A	ENST00000372577	ENSG00000095319	NUP188	TRUE	FALSE
chr9	128999318	G	C	ENST00000372577	ENSG00000095319	NUP188	TRUE	FALSE
chr9	128999318	G	T	ENST00000372577	ENSG00000095319	NUP188	TRUE	FALSE
chr9	128999319	T	A	ENST00000372577	ENSG00000095319	NUP188	TRUE	FALSE
chr9	128999319	T	C	ENST00000372577	ENSG00000095319	NUP188	TRUE	FALSE
chr9	128999319	T	G	ENST00000372577	ENSG00000095319	NUP188	TRUE	FALSE
chr9	128999622	A	C	ENST00000372577	ENSG00000095319	NUP188	TRUE	TRUE
chr9	128999622	A	G	ENST00000372577	ENSG00000095319	NUP188	TRUE	TRUE
chr9	128999622	A	T	ENST00000372577	ENSG00000095319	NUP188	TRUE	TRUE
chr9	128999623	G	A	ENST00000372577	ENSG00000095319	NUP188	TRUE	FALSE
chr9	128999623	G	C	ENST00000372577	ENSG00000095319	NUP188	TRUE	FALSE
chr9	128999623	G	T	ENST00000372577	ENSG00000095319	NUP188	TRUE	TRUE
chr9	128999638	C	T	ENST00000372577	ENSG00000095319	NUP188	TRUE	TRUE
chr9	128999643	C	A	ENST00000372577	ENSG00000095319	NUP188	TRUE	TRUE
chr9	128999643	C	G	ENST00000372577	ENSG00000095319	NUP188	TRUE	TRUE
chr9	128999647	C	T	ENST00000372577	ENSG00000095319	NUP188	TRUE	TRUE
chr9	128999667	T	A	ENST00000372577	ENSG00000095319	NUP188	TRUE	TRUE
chr9	128999668	G	T	ENST00000372577	ENSG00000095319	NUP188	TRUE	TRUE
chr9	128999677	C	T	ENST00000372577	ENSG00000095319	NUP188	TRUE	TRUE
chr9	128999680	G	T	ENST00000372577	ENSG00000095319	NUP188	TRUE	TRUE
chr9	128999683	G	T	ENST00000372577	ENSG00000095319	NUP188	TRUE	TRUE
chr9	128999704	C	T	ENST00000372577	ENSG00000095319	NUP188	TRUE	TRUE
chr9	128999726	T	A	ENST00000372577	ENSG00000095319	NUP188	TRUE	TRUE
chr9	128999726	T	G	ENST00000372577	ENSG00000095319	NUP188	TRUE	TRUE
chr9	128999740	G	T	ENST00000372577	ENSG00000095319	NUP188	TRUE	TRUE
chr9	128999746	A	T	ENST00000372577	ENSG00000095319	NUP188	TRUE	TRUE
chr9	128999758	G	T	ENST00000372577	ENSG00000095319	NUP188	TRUE	TRUE
chr9	128999772	T	A	ENST00000372577	ENSG00000095319	NUP188	TRUE	TRUE
chr9	128999794	C	T	ENST00000372577	ENSG00000095319	NUP188	TRUE	TRUE
chr9	128999806	G	A	ENST00000372577	ENSG00000095319	NUP188	TRUE	FALSE
chr9	128999806	G	C	ENST00000372577	ENSG00000095319	NUP188	TRUE	FALSE
chr9	128999806	G	T	ENST00000372577	ENSG00000095319	NUP188	TRUE	FALSE
chr9	128999807	T	A	ENST00000372577	ENSG00000095319	NUP188	TRUE	FALSE
chr9	128999807	T	C	ENST00000372577	ENSG00000095319	NUP188	TRUE	FALSE
chr9	128999807	T	G	ENST00000372577	ENSG00000095319	NUP188	TRUE	TRUE
chr9	129001527	A	C	ENST00000372577	ENSG00000095319	NUP188	TRUE	FALSE
chr9	129001527	A	G	ENST00000372577	ENSG00000095319	NUP188	TRUE	FALSE
chr9	129001527	A	T	ENST00000372577	ENSG00000095319	NUP188	TRUE	FALSE
chr9	129001528	G	A	ENST00000372577	ENSG00000095319	NUP188	TRUE	FALSE
chr9	129001528	G	C	ENST00000372577	ENSG00000095319	NUP188	TRUE	FALSE
chr9	129001528	G	T	ENST00000372577	ENSG00000095319	NUP188	TRUE	FALSE
chr9	129001534	T	A	ENST00000372577	ENSG00000095319	NUP188	TRUE	TRUE
chr9	129001556	A	T	ENST00000372577	ENSG00000095319	NUP188	TRUE	TRUE
chr9	129001559	G	T	ENST00000372577	ENSG00000095319	NUP188	TRUE	TRUE
chr9	129001567	T	A	ENST00000372577	ENSG00000095319	NUP188	TRUE	TRUE
chr9	129001568	G	T	ENST00000372577	ENSG00000095319	NUP188	TRUE	TRUE
chr9	129001577	G	T	ENST00000372577	ENSG00000095319	NUP188	TRUE	TRUE
chr9	129001593	G	A	ENST00000372577	ENSG00000095319	NUP188	TRUE	TRUE
chr9	129001594	G	A	ENST00000372577	ENSG00000095319	NUP188	TRUE	TRUE
chr9	129001598	C	T	ENST00000372577	ENSG00000095319	NUP188	TRUE	TRUE
chr9	129001646	G	T	ENST00000372577	ENSG00000095319	NUP188	TRUE	TRUE
chr9	129001664	A	T	ENST00000372577	ENSG00000095319	NUP188	TRUE	TRUE
chr9	129001667	C	T	ENST00000372577	ENSG00000095319	NUP188	TRUE	TRUE
chr9	129001685	G	T	ENST00000372577	ENSG00000095319	NUP188	TRUE	TRUE
chr9	129001695	T	A	ENST00000372577	ENSG00000095319	NUP188	TRUE	TRUE
chr9	129001724	C	T	ENST00000372577	ENSG00000095319	NUP188	TRUE	TRUE
chr9	129001727	C	T	ENST00000372577	ENSG00000095319	NUP188	TRUE	TRUE
chr9	129001730	G	A	ENST00000372577	ENSG00000095319	NUP188	TRUE	FALSE
chr9	129001730	G	C	ENST00000372577	ENSG00000095319	NUP188	TRUE	FALSE
chr9	129001730	G	T	ENST00000372577	ENSG00000095319	NUP188	TRUE	FALSE
chr9	129001731	T	A	ENST00000372577	ENSG00000095319	NUP188	TRUE	FALSE
chr9	129001731	T	C	ENST00000372577	ENSG00000095319	NUP188	TRUE	FALSE
chr9	129001731	T	G	ENST00000372577	ENSG00000095319	NUP188	TRUE	FALSE
chr9	129001882	A	C	ENST00000372577	ENSG00000095319	NUP188	TRUE	FALSE
chr9	129001882	A	G	ENST00000372577	ENSG00000095319	NUP188	TRUE	FALSE
chr9	129001882	A	T	ENST00000372577	ENSG00000095319	NUP188	TRUE	FALSE
chr9	129001883	G	A	ENST00000372577	ENSG00000095319	NUP188	TRUE	FALSE
chr9	129001883	G	C	ENST00000372577	ENSG00000095319	NUP188	TRUE	FALSE
chr9	129001883	G	T	ENST00000372577	ENSG00000095319	NUP188	TRUE	FALSE
chr9	129001884	G	T	ENST00000372577	ENSG00000095319	NUP188	TRUE	TRUE
chr9	129001902	G	T	ENST00000372577	ENSG00000095319	NUP188	TRUE	TRUE
chr9	129001917	C	T	ENST00000372577	ENSG00000095319	NUP188	TRUE	TRUE
chr9	129001928	T	A	ENST00000372577	ENSG00000095319	NUP188	TRUE	TRUE
chr9	129001930	T	A	ENST00000372577	ENSG00000095319	NUP188	TRUE	TRUE
chr9	129001949	C	A	ENST00000372577	ENSG00000095319	NUP188	TRUE	TRUE
chr9	129001949	C	G	ENST00000372577	ENSG00000095319	NUP188	TRUE	TRUE
chr9	129001950	C	T	ENST00000372577	ENSG00000095319	NUP188	TRUE	TRUE
chr9	129001974	C	T	ENST00000372577	ENSG00000095319	NUP188	TRUE	TRUE
chr9	129001977	G	A	ENST00000372577	ENSG00000095319	NUP188	TRUE	FALSE
chr9	129001977	G	C	ENST00000372577	ENSG00000095319	NUP188	TRUE	FALSE
chr9	129001977	G	T	ENST00000372577	ENSG00000095319	NUP188	TRUE	FALSE
chr9	129001978	T	A	ENST00000372577	ENSG00000095319	NUP188	TRUE	FALSE
chr9	129001978	T	C	ENST00000372577	ENSG00000095319	NUP188	FALSE	FALSE
chr9	129001978	T	G	ENST00000372577	ENSG00000095319	NUP188	TRUE	FALSE
chr9	129002815	A	C	ENST00000372577	ENSG00000095319	NUP188	TRUE	FALSE
chr9	129002815	A	G	ENST00000372577	ENSG00000095319	NUP188	TRUE	FALSE
chr9	129002815	A	T	ENST00000372577	ENSG00000095319	NUP188	TRUE	FALSE
chr9	129002816	G	A	ENST00000372577	ENSG00000095319	NUP188	TRUE	FALSE
chr9	129002816	G	C	ENST00000372577	ENSG00000095319	NUP188	TRUE	FALSE
chr9	129002816	G	T	ENST00000372577	ENSG00000095319	NUP188	TRUE	FALSE
chr9	129002835	A	T	ENST00000372577	ENSG00000095319	NUP188	TRUE	TRUE
chr9	129002857	G	A	ENST00000372577	ENSG00000095319	NUP188	TRUE	TRUE
chr9	129002858	G	A	ENST00000372577	ENSG00000095319	NUP188	TRUE	TRUE
chr9	129002862	G	T	ENST00000372577	ENSG00000095319	NUP188	TRUE	TRUE
chr9	129002870	C	A	ENST00000372577	ENSG00000095319	NUP188	TRUE	TRUE
chr9	129002870	C	G	ENST00000372577	ENSG00000095319	NUP188	TRUE	TRUE
chr9	129002892	G	T	ENST00000372577	ENSG00000095319	NUP188	TRUE	TRUE
chr9	129002895	C	T	ENST00000372577	ENSG00000095319	NUP188	TRUE	TRUE
chr9	129002904	A	T	ENST00000372577	ENSG00000095319	NUP188	TRUE	TRUE
chr9	129002918	C	A	ENST00000372577	ENSG00000095319	NUP188	TRUE	TRUE
chr9	129002918	C	G	ENST00000372577	ENSG00000095319	NUP188	TRUE	TRUE
chr9	129002931	G	T	ENST00000372577	ENSG00000095319	NUP188	TRUE	TRUE
chr9	129002958	C	T	ENST00000372577	ENSG00000095319	NUP188	TRUE	TRUE
chr9	129002961	G	T	ENST00000372577	ENSG00000095319	NUP188	TRUE	TRUE
chr9	129002971	T	A	ENST00000372577	ENSG00000095319	NUP188	TRUE	TRUE
chr9	129002971	T	G	ENST00000372577	ENSG00000095319	NUP188	TRUE	TRUE
chr9	129002973	C	T	ENST00000372577	ENSG00000095319	NUP188	TRUE	TRUE
chr9	129002976	G	A	ENST00000372577	ENSG00000095319	NUP188	TRUE	TRUE
chr9	129002976	G	C	ENST00000372577	ENSG00000095319	NUP188	TRUE	TRUE
chr9	129002976	G	T	ENST00000372577	ENSG00000095319	NUP188	TRUE	FALSE
chr9	129002977	T	A	ENST00000372577	ENSG00000095319	NUP188	TRUE	TRUE
chr9	129002977	T	C	ENST00000372577	ENSG00000095319	NUP188	FALSE	FALSE
chr9	129002977	T	G	ENST00000372577	ENSG00000095319	NUP188	TRUE	TRUE
chr9	129003315	A	C	ENST00000372577	ENSG00000095319	NUP188	TRUE	FALSE
chr9	129003315	A	G	ENST00000372577	ENSG00000095319	NUP188	TRUE	FALSE
chr9	129003315	A	T	ENST00000372577	ENSG00000095319	NUP188	TRUE	FALSE
chr9	129003316	G	A	ENST00000372577	ENSG00000095319	NUP188	TRUE	FALSE
chr9	129003316	G	C	ENST00000372577	ENSG00000095319	NUP188	TRUE	FALSE
chr9	129003316	G	T	ENST00000372577	ENSG00000095319	NUP188	TRUE	FALSE
chr9	129003319	C	A	ENST00000372577	ENSG00000095319	NUP188	TRUE	TRUE
chr9	129003341	C	T	ENST00000372577	ENSG00000095319	NUP188	TRUE	TRUE
chr9	129003355	C	A	ENST00000372577	ENSG00000095319	NUP188	TRUE	TRUE
chr9	129003359	G	T	ENST00000372577	ENSG00000095319	NUP188	TRUE	TRUE
chr9	129003362	G	T	ENST00000372577	ENSG00000095319	NUP188	TRUE	TRUE
chr9	129003392	C	T	ENST00000372577	ENSG00000095319	NUP188	TRUE	TRUE
chr9	129003410	A	T	ENST00000372577	ENSG00000095319	NUP188	TRUE	TRUE
chr9	129003413	G	T	ENST00000372577	ENSG00000095319	NUP188	TRUE	TRUE
chr9	129003417	G	A	ENST00000372577	ENSG00000095319	NUP188	TRUE	TRUE
chr9	129003418	G	A	ENST00000372577	ENSG00000095319	NUP188	TRUE	TRUE
chr9	129003434	C	T	ENST00000372577	ENSG00000095319	NUP188	TRUE	TRUE
chr9	129003452	C	T	ENST00000372577	ENSG00000095319	NUP188	TRUE	TRUE
chr9	129003455	G	A	ENST00000372577	ENSG00000095319	NUP188	TRUE	FALSE
chr9	129003455	G	C	ENST00000372577	ENSG00000095319	NUP188	TRUE	FALSE
chr9	129003455	G	T	ENST00000372577	ENSG00000095319	NUP188	TRUE	FALSE
chr9	129003456	T	A	ENST00000372577	ENSG00000095319	NUP188	TRUE	FALSE
chr9	129003456	T	C	ENST00000372577	ENSG00000095319	NUP188	TRUE	FALSE
chr9	129003456	T	G	ENST00000372577	ENSG00000095319	NUP188	TRUE	FALSE
chr9	129005145	A	C	ENST00000372577	ENSG00000095319	NUP188	TRUE	FALSE
chr9	129005145	A	G	ENST00000372577	ENSG00000095319	NUP188	TRUE	FALSE
chr9	129005145	A	T	ENST00000372577	ENSG00000095319	NUP188	TRUE	FALSE
chr9	129005146	G	A	ENST00000372577	ENSG00000095319	NUP188	TRUE	FALSE
chr9	129005146	G	C	ENST00000372577	ENSG00000095319	NUP188	TRUE	FALSE
chr9	129005146	G	T	ENST00000372577	ENSG00000095319	NUP188	TRUE	FALSE
chr9	129005161	C	A	ENST00000372577	ENSG00000095319	NUP188	TRUE	TRUE
chr9	129005161	C	G	ENST00000372577	ENSG00000095319	NUP188	TRUE	TRUE
chr9	129005163	T	A	ENST00000372577	ENSG00000095319	NUP188	TRUE	TRUE
chr9	129005167	C	A	ENST00000372577	ENSG00000095319	NUP188	TRUE	TRUE
chr9	129005168	C	T	ENST00000372577	ENSG00000095319	NUP188	TRUE	TRUE
chr9	129005176	T	A	ENST00000372577	ENSG00000095319	NUP188	TRUE	TRUE
chr9	129005195	C	T	ENST00000372577	ENSG00000095319	NUP188	TRUE	TRUE
chr9	129005198	A	T	ENST00000372577	ENSG00000095319	NUP188	TRUE	TRUE
chr9	129005207	C	T	ENST00000372577	ENSG00000095319	NUP188	TRUE	TRUE
chr9	129005215	C	A	ENST00000372577	ENSG00000095319	NUP188	TRUE	TRUE
chr9	129005215	C	G	ENST00000372577	ENSG00000095319	NUP188	TRUE	TRUE
chr9	129005217	T	A	ENST00000372577	ENSG00000095319	NUP188	TRUE	TRUE
chr9	129005217	T	G	ENST00000372577	ENSG00000095319	NUP188	TRUE	TRUE
chr9	129005219	C	T	ENST00000372577	ENSG00000095319	NUP188	TRUE	TRUE
chr9	129005222	G	A	ENST00000372577	ENSG00000095319	NUP188	TRUE	FALSE
chr9	129005222	G	C	ENST00000372577	ENSG00000095319	NUP188	TRUE	TRUE
chr9	129005222	G	T	ENST00000372577	ENSG00000095319	NUP188	TRUE	FALSE
chr9	129005223	T	A	ENST00000372577	ENSG00000095319	NUP188	TRUE	FALSE
chr9	129005223	T	C	ENST00000372577	ENSG00000095319	NUP188	FALSE	FALSE
chr9	129005223	T	G	ENST00000372577	ENSG00000095319	NUP188	TRUE	FALSE
chr9	129005301	A	C	ENST00000372577	ENSG00000095319	NUP188	TRUE	FALSE
chr9	129005301	A	G	ENST00000372577	ENSG00000095319	NUP188	TRUE	FALSE
chr9	129005301	A	T	ENST00000372577	ENSG00000095319	NUP188	TRUE	FALSE
chr9	129005302	G	A	ENST00000372577	ENSG00000095319	NUP188	TRUE	FALSE
chr9	129005302	G	C	ENST00000372577	ENSG00000095319	NUP188	TRUE	FALSE
chr9	129005302	G	T	ENST00000372577	ENSG00000095319	NUP188	TRUE	FALSE
chr9	129005306	A	T	ENST00000372577	ENSG00000095319	NUP188	TRUE	TRUE
chr9	129005328	C	A	ENST00000372577	ENSG00000095319	NUP188	TRUE	TRUE
chr9	129005328	C	G	ENST00000372577	ENSG00000095319	NUP188	TRUE	TRUE
chr9	129005339	C	T	ENST00000372577	ENSG00000095319	NUP188	TRUE	TRUE
chr9	129005342	C	T	ENST00000372577	ENSG00000095319	NUP188	TRUE	TRUE
chr9	129005348	C	T	ENST00000372577	ENSG00000095319	NUP188	TRUE	TRUE
chr9	129005388	C	A	ENST00000372577	ENSG00000095319	NUP188	TRUE	TRUE
chr9	129005388	C	G	ENST00000372577	ENSG00000095319	NUP188	TRUE	TRUE
chr9	129005390	A	T	ENST00000372577	ENSG00000095319	NUP188	TRUE	TRUE
chr9	129005393	C	T	ENST00000372577	ENSG00000095319	NUP188	TRUE	TRUE
chr9	129005411	G	T	ENST00000372577	ENSG00000095319	NUP188	TRUE	TRUE
chr9	129005418	C	A	ENST00000372577	ENSG00000095319	NUP188	TRUE	TRUE
chr9	129005418	C	G	ENST00000372577	ENSG00000095319	NUP188	TRUE	TRUE
chr9	129005420	G	T	ENST00000372577	ENSG00000095319	NUP188	TRUE	TRUE
chr9	129005423	C	T	ENST00000372577	ENSG00000095319	NUP188	TRUE	TRUE
chr9	129005426	C	T	ENST00000372577	ENSG00000095319	NUP188	TRUE	TRUE
chr9	129005433	T	A	ENST00000372577	ENSG00000095319	NUP188	TRUE	TRUE
chr9	129005444	C	T	ENST00000372577	ENSG00000095319	NUP188	TRUE	TRUE
chr9	129005449	T	A	ENST00000372577	ENSG00000095319	NUP188	TRUE	TRUE
chr9	129005449	T	G	ENST00000372577	ENSG00000095319	NUP188	TRUE	TRUE
chr9	129005459	A	T	ENST00000372577	ENSG00000095319	NUP188	TRUE	TRUE
chr9	129005471	A	T	ENST00000372577	ENSG00000095319	NUP188	TRUE	TRUE
chr9	129005512	C	A	ENST00000372577	ENSG00000095319	NUP188	TRUE	TRUE
chr9	129005513	C	T	ENST00000372577	ENSG00000095319	NUP188	TRUE	TRUE
chr9	129005528	C	T	ENST00000372577	ENSG00000095319	NUP188	TRUE	TRUE
chr9	129005531	G	A	ENST00000372577	ENSG00000095319	NUP188	TRUE	FALSE
chr9	129005531	G	C	ENST00000372577	ENSG00000095319	NUP188	TRUE	FALSE
chr9	129005531	G	T	ENST00000372577	ENSG00000095319	NUP188	TRUE	FALSE
chr9	129005532	T	A	ENST00000372577	ENSG00000095319	NUP188	TRUE	FALSE
chr9	129005532	T	C	ENST00000372577	ENSG00000095319	NUP188	TRUE	FALSE
chr9	129005532	T	G	ENST00000372577	ENSG00000095319	NUP188	TRUE	FALSE
chr9	129005643	A	C	ENST00000372577	ENSG00000095319	NUP188	TRUE	TRUE
chr9	129005643	A	G	ENST00000372577	ENSG00000095319	NUP188	TRUE	FALSE
chr9	129005643	A	T	ENST00000372577	ENSG00000095319	NUP188	TRUE	TRUE
chr9	129005644	G	A	ENST00000372577	ENSG00000095319	NUP188	TRUE	TRUE
chr9	129005644	G	C	ENST00000372577	ENSG00000095319	NUP188	TRUE	FALSE
chr9	129005644	G	T	ENST00000372577	ENSG00000095319	NUP188	TRUE	TRUE
chr9	129005660	G	T	ENST00000372577	ENSG00000095319	NUP188	TRUE	TRUE
chr9	129005665	C	A	ENST00000372577	ENSG00000095319	NUP188	TRUE	TRUE
chr9	129005665	C	G	ENST00000372577	ENSG00000095319	NUP188	TRUE	TRUE
chr9	129005711	G	T	ENST00000372577	ENSG00000095319	NUP188	TRUE	TRUE
chr9	129005771	G	T	ENST00000372577	ENSG00000095319	NUP188	TRUE	TRUE
chr9	129005774	G	T	ENST00000372577	ENSG00000095319	NUP188	TRUE	TRUE
chr9	129005777	G	A	ENST00000372577	ENSG00000095319	NUP188	TRUE	FALSE
chr9	129005777	G	C	ENST00000372577	ENSG00000095319	NUP188	TRUE	FALSE
chr9	129005777	G	T	ENST00000372577	ENSG00000095319	NUP188	TRUE	FALSE
chr9	129005778	T	A	ENST00000372577	ENSG00000095319	NUP188	TRUE	FALSE
chr9	129005778	T	C	ENST00000372577	ENSG00000095319	NUP188	FALSE	FALSE
chr9	129005778	T	G	ENST00000372577	ENSG00000095319	NUP188	TRUE	FALSE
chr9	129006048	A	C	ENST00000372577	ENSG00000095319	NUP188	TRUE	FALSE
chr9	129006048	A	G	ENST00000372577	ENSG00000095319	NUP188	TRUE	FALSE
chr9	129006048	A	T	ENST00000372577	ENSG00000095319	NUP188	TRUE	FALSE
chr9	129006049	G	A	ENST00000372577	ENSG00000095319	NUP188	TRUE	FALSE
chr9	129006049	G	C	ENST00000372577	ENSG00000095319	NUP188	TRUE	FALSE
chr9	129006049	G	T	ENST00000372577	ENSG00000095319	NUP188	TRUE	FALSE
chr9	129006056	A	T	ENST00000372577	ENSG00000095319	NUP188	TRUE	TRUE
chr9	129006059	A	T	ENST00000372577	ENSG00000095319	NUP188	TRUE	TRUE
chr9	129006062	A	T	ENST00000372577	ENSG00000095319	NUP188	TRUE	TRUE
chr9	129006065	G	T	ENST00000372577	ENSG00000095319	NUP188	TRUE	TRUE
chr9	129006077	C	T	ENST00000372577	ENSG00000095319	NUP188	TRUE	TRUE
chr9	129006098	C	T	ENST00000372577	ENSG00000095319	NUP188	TRUE	TRUE
chr9	129006104	G	T	ENST00000372577	ENSG00000095319	NUP188	TRUE	TRUE
chr9	129006120	T	A	ENST00000372577	ENSG00000095319	NUP188	TRUE	TRUE
chr9	129006120	T	G	ENST00000372577	ENSG00000095319	NUP188	TRUE	TRUE
chr9	129006122	A	T	ENST00000372577	ENSG00000095319	NUP188	TRUE	TRUE
chr9	129006124	G	A	ENST00000372577	ENSG00000095319	NUP188	TRUE	FALSE
chr9	129006124	G	C	ENST00000372577	ENSG00000095319	NUP188	TRUE	FALSE
chr9	129006124	G	T	ENST00000372577	ENSG00000095319	NUP188	TRUE	FALSE
chr9	129006125	T	A	ENST00000372577	ENSG00000095319	NUP188	TRUE	FALSE
chr9	129006125	T	C	ENST00000372577	ENSG00000095319	NUP188	TRUE	FALSE
chr9	129006125	T	G	ENST00000372577	ENSG00000095319	NUP188	TRUE	FALSE
chr9	129006237	A	C	ENST00000372577	ENSG00000095319	NUP188	TRUE	TRUE
chr9	129006237	A	G	ENST00000372577	ENSG00000095319	NUP188	TRUE	TRUE
chr9	129006237	A	T	ENST00000372577	ENSG00000095319	NUP188	TRUE	TRUE
chr9	129006238	G	A	ENST00000372577	ENSG00000095319	NUP188	TRUE	TRUE
chr9	129006238	G	C	ENST00000372577	ENSG00000095319	NUP188	TRUE	TRUE
chr9	129006238	G	T	ENST00000372577	ENSG00000095319	NUP188	TRUE	TRUE
chr9	129006261	G	T	ENST00000372577	ENSG00000095319	NUP188	TRUE	TRUE
chr9	129006269	C	A	ENST00000372577	ENSG00000095319	NUP188	TRUE	TRUE
chr9	129006275	C	A	ENST00000372577	ENSG00000095319	NUP188	TRUE	TRUE
chr9	129006275	C	G	ENST00000372577	ENSG00000095319	NUP188	TRUE	TRUE
chr9	129006288	C	T	ENST00000372577	ENSG00000095319	NUP188	TRUE	TRUE
chr9	129006302	C	A	ENST00000372577	ENSG00000095319	NUP188	TRUE	TRUE
chr9	129006302	C	G	ENST00000372577	ENSG00000095319	NUP188	TRUE	TRUE
chr9	129006333	A	T	ENST00000372577	ENSG00000095319	NUP188	FALSE	FALSE
chr9	129006336	C	T	ENST00000372577	ENSG00000095319	NUP188	FALSE	FALSE
chr9	129006345	A	T	ENST00000372577	ENSG00000095319	NUP188	FALSE	FALSE
chr9	129006348	C	T	ENST00000372577	ENSG00000095319	NUP188	FALSE	FALSE
chr9	129006351	G	T	ENST00000372577	ENSG00000095319	NUP188	FALSE	FALSE
chr9	129006363	G	T	ENST00000372577	ENSG00000095319	NUP188	FALSE	FALSE
chr9	129006367	T	A	ENST00000372577	ENSG00000095319	NUP188	FALSE	FALSE
chr9	129006369	G	A	ENST00000372577	ENSG00000095319	NUP188	TRUE	FALSE
chr9	129006369	G	C	ENST00000372577	ENSG00000095319	NUP188	TRUE	TRUE
chr9	129006369	G	T	ENST00000372577	ENSG00000095319	NUP188	TRUE	TRUE
chr9	129006370	T	A	ENST00000372577	ENSG00000095319	NUP188	TRUE	TRUE
chr9	129006370	T	C	ENST00000372577	ENSG00000095319	NUP188	TRUE	FALSE
chr9	129006370	T	G	ENST00000372577	ENSG00000095319	NUP188	TRUE	TRUE
chr9	129006500	A	C	ENST00000372577	ENSG00000095319	NUP188	TRUE	FALSE
chr9	129006500	A	G	ENST00000372577	ENSG00000095319	NUP188	TRUE	FALSE
chr9	129006500	A	T	ENST00000372577	ENSG00000095319	NUP188	TRUE	FALSE
chr9	129006501	G	A	ENST00000372577	ENSG00000095319	NUP188	TRUE	FALSE
chr9	129006501	G	C	ENST00000372577	ENSG00000095319	NUP188	TRUE	FALSE
chr9	129006501	G	T	ENST00000372577	ENSG00000095319	NUP188	TRUE	FALSE
chr9	129006524	C	A	ENST00000372577	ENSG00000095319	NUP188	FALSE	FALSE
chr9	129006531	C	A	ENST00000372577	ENSG00000095319	NUP188	FALSE	FALSE
chr9	129006531	C	G	ENST00000372577	ENSG00000095319	NUP188	FALSE	FALSE
chr9	129006541	G	T	ENST00000372577	ENSG00000095319	NUP188	FALSE	FALSE
chr9	129006578	C	A	ENST00000372577	ENSG00000095319	NUP188	FALSE	FALSE
chr9	129006583	C	T	ENST00000372577	ENSG00000095319	NUP188	FALSE	FALSE
chr9	129006589	A	T	ENST00000372577	ENSG00000095319	NUP188	FALSE	FALSE
chr9	129006607	A	T	ENST00000372577	ENSG00000095319	NUP188	FALSE	FALSE
chr9	129006619	G	T	ENST00000372577	ENSG00000095319	NUP188	FALSE	FALSE
chr9	129006625	C	T	ENST00000372577	ENSG00000095319	NUP188	FALSE	FALSE
chr9	129006628	G	T	ENST00000372577	ENSG00000095319	NUP188	FALSE	FALSE
chr9	129006640	C	T	ENST00000372577	ENSG00000095319	NUP188	FALSE	FALSE
chr9	129006644	T	A	ENST00000372577	ENSG00000095319	NUP188	FALSE	FALSE
chr9	129006649	C	T	ENST00000372577	ENSG00000095319	NUP188	FALSE	FALSE
chr9	129006670	C	T	ENST00000372577	ENSG00000095319	NUP188	FALSE	FALSE
chr9	129006673	A	T	ENST00000372577	ENSG00000095319	NUP188	FALSE	FALSE
chr9	129008698	C	A	ENST00000372564	ENSG00000148341	SH3GLB2	FALSE	FALSE
chr9	129008700	A	T	ENST00000372564	ENSG00000148341	SH3GLB2	FALSE	FALSE
chr9	129008702	G	C	ENST00000372564	ENSG00000148341	SH3GLB2	FALSE	FALSE
chr9	129008702	G	T	ENST00000372564	ENSG00000148341	SH3GLB2	FALSE	FALSE
chr9	129008719	T	A	ENST00000372564	ENSG00000148341	SH3GLB2	FALSE	FALSE
chr9	129008725	T	A	ENST00000372564	ENSG00000148341	SH3GLB2	FALSE	FALSE
chr9	129008728	T	A	ENST00000372564	ENSG00000148341	SH3GLB2	FALSE	FALSE
chr9	129008737	T	A	ENST00000372564	ENSG00000148341	SH3GLB2	FALSE	FALSE
chr9	129008740	C	A	ENST00000372564	ENSG00000148341	SH3GLB2	FALSE	FALSE
chr9	129008750	C	T	ENST00000372564	ENSG00000148341	SH3GLB2	FALSE	FALSE
chr9	129008751	C	T	ENST00000372564	ENSG00000148341	SH3GLB2	FALSE	FALSE
chr9	129008777	G	C	ENST00000372564	ENSG00000148341	SH3GLB2	FALSE	FALSE
chr9	129008777	G	T	ENST00000372564	ENSG00000148341	SH3GLB2	FALSE	FALSE
chr9	129008792	C	A	ENST00000372564	ENSG00000148341	SH3GLB2	TRUE	FALSE
chr9	129008792	C	G	ENST00000372564	ENSG00000148341	SH3GLB2	TRUE	FALSE
chr9	129008792	C	T	ENST00000372564	ENSG00000148341	SH3GLB2	TRUE	FALSE
chr9	129008793	T	A	ENST00000372564	ENSG00000148341	SH3GLB2	TRUE	FALSE
chr9	129008793	T	C	ENST00000372564	ENSG00000148341	SH3GLB2	TRUE	FALSE
chr9	129008793	T	G	ENST00000372564	ENSG00000148341	SH3GLB2	TRUE	FALSE
chr9	129009104	A	C	ENST00000372564	ENSG00000148341	SH3GLB2	TRUE	FALSE
chr9	129009104	A	G	ENST00000372564	ENSG00000148341	SH3GLB2	TRUE	FALSE
chr9	129009104	A	T	ENST00000372564	ENSG00000148341	SH3GLB2	TRUE	FALSE
chr9	129009105	C	A	ENST00000372564	ENSG00000148341	SH3GLB2	TRUE	FALSE
chr9	129009105	C	G	ENST00000372564	ENSG00000148341	SH3GLB2	TRUE	FALSE
chr9	129009105	C	T	ENST00000372564	ENSG00000148341	SH3GLB2	TRUE	FALSE
chr9	129009108	C	A	ENST00000372564	ENSG00000148341	SH3GLB2	FALSE	FALSE
chr9	129009129	C	A	ENST00000372564	ENSG00000148341	SH3GLB2	FALSE	FALSE
chr9	129009147	C	A	ENST00000372564	ENSG00000148341	SH3GLB2	FALSE	FALSE
chr9	129009148	G	C	ENST00000372564	ENSG00000148341	SH3GLB2	FALSE	FALSE
chr9	129009148	G	T	ENST00000372564	ENSG00000148341	SH3GLB2	FALSE	FALSE
chr9	129009154	A	C	ENST00000372564	ENSG00000148341	SH3GLB2	FALSE	FALSE
chr9	129009154	A	T	ENST00000372564	ENSG00000148341	SH3GLB2	FALSE	FALSE
chr9	129009171	T	A	ENST00000372564	ENSG00000148341	SH3GLB2	TRUE	TRUE
chr9	129009201	C	A	ENST00000372564	ENSG00000148341	SH3GLB2	TRUE	TRUE
chr9	129009204	C	A	ENST00000372564	ENSG00000148341	SH3GLB2	TRUE	TRUE
chr9	129009208	G	T	ENST00000372564	ENSG00000148341	SH3GLB2	TRUE	TRUE
chr9	129009215	G	T	ENST00000372564	ENSG00000148341	SH3GLB2	TRUE	TRUE
chr9	129009222	C	A	ENST00000372564	ENSG00000148341	SH3GLB2	TRUE	TRUE
chr9	129009287	G	C	ENST00000372564	ENSG00000148341	SH3GLB2	TRUE	TRUE
chr9	129009287	G	T	ENST00000372564	ENSG00000148341	SH3GLB2	TRUE	TRUE
chr9	129009318	C	A	ENST00000372564	ENSG00000148341	SH3GLB2	TRUE	TRUE
chr9	129009347	C	A	ENST00000372564	ENSG00000148341	SH3GLB2	TRUE	FALSE
chr9	129009347	C	G	ENST00000372564	ENSG00000148341	SH3GLB2	TRUE	FALSE
chr9	129009347	C	T	ENST00000372564	ENSG00000148341	SH3GLB2	TRUE	FALSE
chr9	129009348	T	A	ENST00000372564	ENSG00000148341	SH3GLB2	TRUE	FALSE
chr9	129009348	T	C	ENST00000372564	ENSG00000148341	SH3GLB2	TRUE	FALSE
chr9	129009348	T	G	ENST00000372564	ENSG00000148341	SH3GLB2	TRUE	FALSE
chr9	129009769	A	C	ENST00000372564	ENSG00000148341	SH3GLB2	TRUE	FALSE
chr9	129009769	A	G	ENST00000372564	ENSG00000148341	SH3GLB2	TRUE	FALSE
chr9	129009769	A	T	ENST00000372564	ENSG00000148341	SH3GLB2	TRUE	FALSE
chr9	129009770	C	A	ENST00000372564	ENSG00000148341	SH3GLB2	TRUE	FALSE
chr9	129009770	C	G	ENST00000372564	ENSG00000148341	SH3GLB2	TRUE	FALSE
chr9	129009770	C	T	ENST00000372564	ENSG00000148341	SH3GLB2	TRUE	FALSE
chr9	129009772	T	A	ENST00000372564	ENSG00000148341	SH3GLB2	TRUE	TRUE
chr9	129009781	G	A	ENST00000372564	ENSG00000148341	SH3GLB2	TRUE	TRUE
chr9	129009784	T	A	ENST00000372564	ENSG00000148341	SH3GLB2	TRUE	TRUE
chr9	129009787	G	A	ENST00000372564	ENSG00000148341	SH3GLB2	TRUE	TRUE
chr9	129009789	A	T	ENST00000372564	ENSG00000148341	SH3GLB2	TRUE	TRUE
chr9	129009806	G	C	ENST00000372564	ENSG00000148341	SH3GLB2	TRUE	TRUE
chr9	129009806	G	T	ENST00000372564	ENSG00000148341	SH3GLB2	TRUE	TRUE
chr9	129009809	G	T	ENST00000372564	ENSG00000148341	SH3GLB2	TRUE	TRUE
chr9	129009814	G	A	ENST00000372564	ENSG00000148341	SH3GLB2	TRUE	TRUE
chr9	129009818	G	C	ENST00000372564	ENSG00000148341	SH3GLB2	TRUE	TRUE
chr9	129009818	G	T	ENST00000372564	ENSG00000148341	SH3GLB2	TRUE	TRUE
chr9	129009821	G	C	ENST00000372564	ENSG00000148341	SH3GLB2	TRUE	TRUE
chr9	129009821	G	T	ENST00000372564	ENSG00000148341	SH3GLB2	TRUE	TRUE
chr9	129009832	G	A	ENST00000372564	ENSG00000148341	SH3GLB2	TRUE	TRUE
chr9	129009838	T	A	ENST00000372564	ENSG00000148341	SH3GLB2	TRUE	TRUE
chr9	129009847	C	A	ENST00000372564	ENSG00000148341	SH3GLB2	TRUE	TRUE
chr9	129009854	G	T	ENST00000372564	ENSG00000148341	SH3GLB2	TRUE	TRUE
chr9	129009872	C	A	ENST00000372564	ENSG00000148341	SH3GLB2	TRUE	FALSE
chr9	129009872	C	G	ENST00000372564	ENSG00000148341	SH3GLB2	TRUE	FALSE
chr9	129009872	C	T	ENST00000372564	ENSG00000148341	SH3GLB2	TRUE	FALSE
chr9	129009873	T	A	ENST00000372564	ENSG00000148341	SH3GLB2	TRUE	FALSE
chr9	129009873	T	C	ENST00000372564	ENSG00000148341	SH3GLB2	TRUE	FALSE
chr9	129009873	T	G	ENST00000372564	ENSG00000148341	SH3GLB2	TRUE	FALSE
chr9	129010118	A	C	ENST00000372564	ENSG00000148341	SH3GLB2	TRUE	FALSE
chr9	129010118	A	G	ENST00000372564	ENSG00000148341	SH3GLB2	TRUE	FALSE
chr9	129010118	A	T	ENST00000372564	ENSG00000148341	SH3GLB2	TRUE	FALSE
chr9	129010119	C	A	ENST00000372564	ENSG00000148341	SH3GLB2	TRUE	FALSE
chr9	129010119	C	G	ENST00000372564	ENSG00000148341	SH3GLB2	TRUE	FALSE
chr9	129010119	C	T	ENST00000372564	ENSG00000148341	SH3GLB2	TRUE	FALSE
chr9	129010137	C	A	ENST00000372564	ENSG00000148341	SH3GLB2	TRUE	TRUE
chr9	129010140	C	A	ENST00000372564	ENSG00000148341	SH3GLB2	TRUE	TRUE
chr9	129010145	A	T	ENST00000372564	ENSG00000148341	SH3GLB2	TRUE	TRUE
chr9	129010161	C	A	ENST00000372564	ENSG00000148341	SH3GLB2	TRUE	TRUE
chr9	129010167	G	A	ENST00000372564	ENSG00000148341	SH3GLB2	TRUE	TRUE
chr9	129010179	C	A	ENST00000372564	ENSG00000148341	SH3GLB2	TRUE	TRUE
chr9	129010185	G	A	ENST00000372564	ENSG00000148341	SH3GLB2	TRUE	TRUE
chr9	129010200	C	A	ENST00000372564	ENSG00000148341	SH3GLB2	TRUE	TRUE
chr9	129010203	G	A	ENST00000372564	ENSG00000148341	SH3GLB2	TRUE	TRUE
chr9	129010206	C	A	ENST00000372564	ENSG00000148341	SH3GLB2	TRUE	TRUE
chr9	129010210	C	A	ENST00000372564	ENSG00000148341	SH3GLB2	TRUE	FALSE
chr9	129010210	C	G	ENST00000372564	ENSG00000148341	SH3GLB2	TRUE	FALSE
chr9	129010210	C	T	ENST00000372564	ENSG00000148341	SH3GLB2	TRUE	FALSE
chr9	129010211	T	A	ENST00000372564	ENSG00000148341	SH3GLB2	TRUE	FALSE
chr9	129010211	T	C	ENST00000372564	ENSG00000148341	SH3GLB2	TRUE	FALSE
chr9	129010211	T	G	ENST00000372564	ENSG00000148341	SH3GLB2	TRUE	FALSE
chr9	129010668	A	C	ENST00000372564	ENSG00000148341	SH3GLB2	TRUE	FALSE
chr9	129010668	A	G	ENST00000372564	ENSG00000148341	SH3GLB2	FALSE	FALSE
chr9	129010668	A	T	ENST00000372564	ENSG00000148341	SH3GLB2	TRUE	FALSE
chr9	129010669	C	A	ENST00000372564	ENSG00000148341	SH3GLB2	TRUE	FALSE
chr9	129010669	C	G	ENST00000372564	ENSG00000148341	SH3GLB2	TRUE	FALSE
chr9	129010669	C	T	ENST00000372564	ENSG00000148341	SH3GLB2	FALSE	FALSE
chr9	129010672	T	A	ENST00000372564	ENSG00000148341	SH3GLB2	TRUE	TRUE
chr9	129010681	C	A	ENST00000372564	ENSG00000148341	SH3GLB2	TRUE	TRUE
chr9	129010688	C	T	ENST00000372564	ENSG00000148341	SH3GLB2	TRUE	TRUE
chr9	129010689	C	T	ENST00000372564	ENSG00000148341	SH3GLB2	TRUE	TRUE
chr9	129010694	C	A	ENST00000372564	ENSG00000148341	SH3GLB2	FALSE	FALSE
chr9	129010694	C	G	ENST00000372564	ENSG00000148341	SH3GLB2	FALSE	FALSE
chr9	129010694	C	T	ENST00000372564	ENSG00000148341	SH3GLB2	FALSE	FALSE
chr9	129010695	T	A	ENST00000372564	ENSG00000148341	SH3GLB2	FALSE	FALSE
chr9	129010695	T	C	ENST00000372564	ENSG00000148341	SH3GLB2	FALSE	FALSE
chr9	129010695	T	G	ENST00000372564	ENSG00000148341	SH3GLB2	FALSE	FALSE
chr9	129012234	A	C	ENST00000372564	ENSG00000148341	SH3GLB2	TRUE	FALSE
chr9	129012234	A	G	ENST00000372564	ENSG00000148341	SH3GLB2	TRUE	FALSE
chr9	129012234	A	T	ENST00000372564	ENSG00000148341	SH3GLB2	TRUE	FALSE
chr9	129012235	C	A	ENST00000372564	ENSG00000148341	SH3GLB2	TRUE	FALSE
chr9	129012235	C	G	ENST00000372564	ENSG00000148341	SH3GLB2	TRUE	FALSE
chr9	129012235	C	T	ENST00000372564	ENSG00000148341	SH3GLB2	TRUE	FALSE
chr9	129012252	G	T	ENST00000372564	ENSG00000148341	SH3GLB2
chr9	129012260	G	C	ENST00000372564	ENSG00000148341	SH3GLB2
chr9	129012260	G	T	ENST00000372564	ENSG00000148341	SH3GLB2
chr9	129012274	T	A	ENST00000372564	ENSG00000148341	SH3GLB2
chr9	129012280	C	A	ENST00000372564	ENSG00000148341	SH3GLB2
chr9	129012283	G	A	ENST00000372564	ENSG00000148341	SH3GLB2
chr9	129012299	C	A	ENST00000372564	ENSG00000148341	SH3GLB2	FALSE	FALSE
chr9	129012299	C	G	ENST00000372564	ENSG00000148341	SH3GLB2	FALSE	FALSE
chr9	129012299	C	T	ENST00000372564	ENSG00000148341	SH3GLB2	FALSE	FALSE
chr9	129012300	T	A	ENST00000372564	ENSG00000148341	SH3GLB2	FALSE	FALSE
chr9	129012300	T	C	ENST00000372564	ENSG00000148341	SH3GLB2	FALSE	FALSE
chr9	129012300	T	G	ENST00000372564	ENSG00000148341	SH3GLB2	FALSE	FALSE
chr9	129014409	A	C	ENST00000372564	ENSG00000148341	SH3GLB2	TRUE	FALSE
chr9	129014409	A	G	ENST00000372564	ENSG00000148341	SH3GLB2	FALSE	FALSE
chr9	129014409	A	T	ENST00000372564	ENSG00000148341	SH3GLB2	TRUE	FALSE
chr9	129014410	C	A	ENST00000372564	ENSG00000148341	SH3GLB2	TRUE	FALSE
chr9	129014410	C	G	ENST00000372564	ENSG00000148341	SH3GLB2	TRUE	FALSE
chr9	129014410	C	T	ENST00000372564	ENSG00000148341	SH3GLB2	TRUE	FALSE
chr9	129014419	T	A	ENST00000372564	ENSG00000148341	SH3GLB2	TRUE	TRUE
chr9	129014425	C	A	ENST00000372564	ENSG00000148341	SH3GLB2	TRUE	TRUE
chr9	129014434	T	A	ENST00000372564	ENSG00000148341	SH3GLB2	TRUE	TRUE
chr9	129014440	T	A	ENST00000372564	ENSG00000148341	SH3GLB2	TRUE	TRUE
chr9	129014443	T	A	ENST00000372564	ENSG00000148341	SH3GLB2	TRUE	TRUE
chr9	129014455	T	A	ENST00000372564	ENSG00000148341	SH3GLB2	TRUE	TRUE
chr9	129014456	G	T	ENST00000372564	ENSG00000148341	SH3GLB2	TRUE	TRUE
chr9	129014466	A	T	ENST00000372564	ENSG00000148341	SH3GLB2	TRUE	TRUE
chr9	129014485	G	A	ENST00000372564	ENSG00000148341	SH3GLB2	TRUE	TRUE
chr9	129014500	C	A	ENST00000372564	ENSG00000148341	SH3GLB2	TRUE	TRUE
chr9	129014503	T	A	ENST00000372564	ENSG00000148341	SH3GLB2	TRUE	TRUE
chr9	129014504	C	A	ENST00000372564	ENSG00000148341	SH3GLB2	TRUE	FALSE
chr9	129014504	C	G	ENST00000372564	ENSG00000148341	SH3GLB2	TRUE	FALSE
chr9	129014504	C	T	ENST00000372564	ENSG00000148341	SH3GLB2	TRUE	FALSE
chr9	129014505	T	A	ENST00000372564	ENSG00000148341	SH3GLB2	TRUE	FALSE
chr9	129014505	T	C	ENST00000372564	ENSG00000148341	SH3GLB2	TRUE	FALSE
chr9	129014505	T	G	ENST00000372564	ENSG00000148341	SH3GLB2	TRUE	FALSE
chr9	129014769	A	C	ENST00000372564	ENSG00000148341	SH3GLB2	TRUE	TRUE
chr9	129014769	A	G	ENST00000372564	ENSG00000148341	SH3GLB2	TRUE	TRUE
chr9	129014769	A	T	ENST00000372564	ENSG00000148341	SH3GLB2	TRUE	TRUE
chr9	129014770	C	A	ENST00000372564	ENSG00000148341	SH3GLB2	TRUE	TRUE
chr9	129014770	C	G	ENST00000372564	ENSG00000148341	SH3GLB2	TRUE	TRUE
chr9	129014770	C	T	ENST00000372564	ENSG00000148341	SH3GLB2	TRUE	TRUE
chr9	129014772	G	T	ENST00000372564	ENSG00000148341	SH3GLB2	TRUE	TRUE
chr9	129014782	T	A	ENST00000372564	ENSG00000148341	SH3GLB2	TRUE	TRUE
chr9	129014783	C	T	ENST00000372564	ENSG00000148341	SH3GLB2	TRUE	TRUE
chr9	129014784	C	T	ENST00000372564	ENSG00000148341	SH3GLB2	TRUE	TRUE
chr9	129014794	C	A	ENST00000372564	ENSG00000148341	SH3GLB2	TRUE	TRUE
chr9	129014808	A	T	ENST00000372564	ENSG00000148341	SH3GLB2	TRUE	TRUE
chr9	129014854	C	A	ENST00000372564	ENSG00000148341	SH3GLB2	TRUE	TRUE
chr9	129014863	C	A	ENST00000372564	ENSG00000148341	SH3GLB2	TRUE	TRUE
chr9	129014869	G	A	ENST00000372564	ENSG00000148341	SH3GLB2	TRUE	TRUE
chr9	129014872	T	A	ENST00000372564	ENSG00000148341	SH3GLB2	TRUE	TRUE
chr9	129014875	C	A	ENST00000372564	ENSG00000148341	SH3GLB2	TRUE	TRUE
chr9	129014881	C	A	ENST00000372564	ENSG00000148341	SH3GLB2	TRUE	TRUE
chr9	129014890	T	A	ENST00000372564	ENSG00000148341	SH3GLB2	TRUE	TRUE
chr9	129014902	T	A	ENST00000372564	ENSG00000148341	SH3GLB2	TRUE	TRUE
chr9	129014905	C	A	ENST00000372564	ENSG00000148341	SH3GLB2	TRUE	FALSE
chr9	129014905	C	G	ENST00000372564	ENSG00000148341	SH3GLB2	TRUE	FALSE
chr9	129014905	C	T	ENST00000372564	ENSG00000148341	SH3GLB2	TRUE	FALSE
chr9	129014906	T	A	ENST00000372564	ENSG00000148341	SH3GLB2	TRUE	FALSE
chr9	129014906	T	C	ENST00000372564	ENSG00000148341	SH3GLB2	TRUE	FALSE
chr9	129014906	T	G	ENST00000372564	ENSG00000148341	SH3GLB2	TRUE	FALSE
chr9	129021089	A	C	ENST00000372564	ENSG00000148341	SH3GLB2	TRUE	FALSE
chr9	129021089	A	G	ENST00000372564	ENSG00000148341	SH3GLB2	TRUE	FALSE
chr9	129021089	A	T	ENST00000372564	ENSG00000148341	SH3GLB2	TRUE	FALSE
chr9	129021090	C	A	ENST00000372564	ENSG00000148341	SH3GLB2	TRUE	FALSE
chr9	129021090	C	G	ENST00000372564	ENSG00000148341	SH3GLB2	TRUE	FALSE
chr9	129021090	C	T	ENST00000372564	ENSG00000148341	SH3GLB2	TRUE	FALSE
chr9	129021092	A	C	ENST00000372564	ENSG00000148341	SH3GLB2	TRUE	TRUE
chr9	129021092	A	T	ENST00000372564	ENSG00000148341	SH3GLB2	TRUE	TRUE
chr9	129021115	C	A	ENST00000372564	ENSG00000148341	SH3GLB2	TRUE	TRUE
chr9	129021134	G	C	ENST00000372564	ENSG00000148341	SH3GLB2	TRUE	TRUE
chr9	129021134	G	T	ENST00000372564	ENSG00000148341	SH3GLB2	TRUE	TRUE
chr9	129021139	G	A	ENST00000372564	ENSG00000148341	SH3GLB2	TRUE	TRUE
chr9	129021151	C	A	ENST00000372564	ENSG00000148341	SH3GLB2	TRUE	TRUE
chr9	129021168	G	C	ENST00000372564	ENSG00000148341	SH3GLB2	TRUE	TRUE
chr9	129021168	G	T	ENST00000372564	ENSG00000148341	SH3GLB2	TRUE	TRUE
chr9	129021178	T	A	ENST00000372564	ENSG00000148341	SH3GLB2	TRUE	TRUE
chr9	129021190	T	A	ENST00000372564	ENSG00000148341	SH3GLB2	TRUE	TRUE
chr9	129021193	C	A	ENST00000372564	ENSG00000148341	SH3GLB2	TRUE	TRUE
chr9	129021194	A	C	ENST00000372564	ENSG00000148341	SH3GLB2	TRUE	TRUE
chr9	129021194	A	T	ENST00000372564	ENSG00000148341	SH3GLB2	TRUE	TRUE
chr9	129021205	C	A	ENST00000372564	ENSG00000148341	SH3GLB2	TRUE	TRUE
chr9	129021208	C	A	ENST00000372564	ENSG00000148341	SH3GLB2	TRUE	TRUE
chr9	129021214	G	A	ENST00000372564	ENSG00000148341	SH3GLB2	TRUE	TRUE
chr9	129021220	C	A	ENST00000372564	ENSG00000148341	SH3GLB2	TRUE	FALSE
chr9	129021220	C	G	ENST00000372564	ENSG00000148341	SH3GLB2	TRUE	FALSE
chr9	129021220	C	T	ENST00000372564	ENSG00000148341	SH3GLB2	TRUE	FALSE
chr9	129021221	T	A	ENST00000372564	ENSG00000148341	SH3GLB2	TRUE	FALSE
chr9	129021221	T	C	ENST00000372564	ENSG00000148341	SH3GLB2	TRUE	FALSE
chr9	129021221	T	G	ENST00000372564	ENSG00000148341	SH3GLB2	TRUE	FALSE
chr9	129022280	A	C	ENST00000372564	ENSG00000148341	SH3GLB2	TRUE	FALSE
chr9	129022280	A	G	ENST00000372564	ENSG00000148341	SH3GLB2	TRUE	FALSE
chr9	129022280	A	T	ENST00000372564	ENSG00000148341	SH3GLB2	TRUE	FALSE
chr9	129022281	C	A	ENST00000372564	ENSG00000148341	SH3GLB2	TRUE	FALSE
chr9	129022281	C	G	ENST00000372564	ENSG00000148341	SH3GLB2	TRUE	FALSE
chr9	129022281	C	T	ENST00000372564	ENSG00000148341	SH3GLB2	TRUE	FALSE
chr9	129022294	G	A	ENST00000372564	ENSG00000148341	SH3GLB2	TRUE	TRUE
chr9	129022306	C	A	ENST00000372564	ENSG00000148341	SH3GLB2	TRUE	TRUE
chr9	129022312	G	A	ENST00000372564	ENSG00000148341	SH3GLB2	TRUE	TRUE
chr9	129022317	A	T	ENST00000372564	ENSG00000148341	SH3GLB2	TRUE	TRUE
chr9	129022324	T	A	ENST00000372564	ENSG00000148341	SH3GLB2	TRUE	TRUE
chr9	129022327	C	A	ENST00000372564	ENSG00000148341	SH3GLB2	TRUE	TRUE
chr9	129022331	C	T	ENST00000372564	ENSG00000148341	SH3GLB2	TRUE	TRUE
chr9	129022332	C	T	ENST00000372564	ENSG00000148341	SH3GLB2	TRUE	TRUE
chr9	129022339	T	A	ENST00000372564	ENSG00000148341	SH3GLB2	TRUE	TRUE
chr9	129022369	C	A	ENST00000372564	ENSG00000148341	SH3GLB2	TRUE	TRUE
chr9	129022387	C	A	ENST00000372564	ENSG00000148341	SH3GLB2	TRUE	TRUE
chr9	129022393	T	A	ENST00000372564	ENSG00000148341	SH3GLB2	TRUE	TRUE
chr9	129022396	C	A	ENST00000372564	ENSG00000148341	SH3GLB2	TRUE	TRUE
chr9	129022402	G	A	ENST00000372564	ENSG00000148341	SH3GLB2
chr9	129022411	T	A	ENST00000372564	ENSG00000148341	SH3GLB2
chr9	129022414	C	A	ENST00000372564	ENSG00000148341	SH3GLB2
chr9	129022417	C	A	ENST00000372564	ENSG00000148341	SH3GLB2		FALSE
chr9	129022424	C	A	ENST00000372564	ENSG00000148341	SH3GLB2	TRUE	FALSE
chr9	129022424	C	G	ENST00000372564	ENSG00000148341	SH3GLB2	TRUE	FALSE
chr9	129022424	C	T	ENST00000372564	ENSG00000148341	SH3GLB2	TRUE	FALSE
chr9	129022425	T	A	ENST00000372564	ENSG00000148341	SH3GLB2	TRUE	FALSE
chr9	129022425	T	C	ENST00000372564	ENSG00000148341	SH3GLB2	TRUE	FALSE
chr9	129022425	T	G	ENST00000372564	ENSG00000148341	SH3GLB2	TRUE	FALSE
chr9	129028090	A	C	ENST00000372564	ENSG00000148341	SH3GLB2	TRUE	FALSE
chr9	129028090	A	G	ENST00000372564	ENSG00000148341	SH3GLB2	TRUE	FALSE
chr9	129028090	A	T	ENST00000372564	ENSG00000148341	SH3GLB2	TRUE	FALSE
chr9	129028091	C	A	ENST00000372564	ENSG00000148341	SH3GLB2	TRUE	FALSE
chr9	129028091	C	G	ENST00000372564	ENSG00000148341	SH3GLB2	TRUE	FALSE
chr9	129028091	C	T	ENST00000372564	ENSG00000148341	SH3GLB2	TRUE	FALSE
chr9	129028094	G	A	ENST00000372564	ENSG00000148341	SH3GLB2	TRUE	FALSE
chr9	129028126	G	T	ENST00000372564	ENSG00000148341	SH3GLB2	FALSE	FALSE
chr9	129028136	T	A	ENST00000372564	ENSG00000148341	SH3GLB2	FALSE	FALSE
chr9	129028139	T	A	ENST00000372564	ENSG00000148341	SH3GLB2	FALSE	FALSE
chr9	129036682	G	A	ENST00000684074	ENSG00000148343	MIGA2	TRUE	FALSE
chr9	129036682	G	C	ENST00000684074	ENSG00000148343	MIGA2	TRUE	FALSE
chr9	129036682	G	T	ENST00000684074	ENSG00000148343	MIGA2	TRUE	FALSE
chr9	129036683	T	A	ENST00000684074	ENSG00000148343	MIGA2	TRUE	FALSE
chr9	129036683	T	C	ENST00000684074	ENSG00000148343	MIGA2	FALSE	FALSE
chr9	129036683	T	G	ENST00000684074	ENSG00000148343	MIGA2	TRUE	FALSE
chr9	129040450	A	C	ENST00000684074	ENSG00000148343	MIGA2	TRUE	FALSE
chr9	129040450	A	G	ENST00000684074	ENSG00000148343	MIGA2	TRUE	FALSE
chr9	129040450	A	T	ENST00000684074	ENSG00000148343	MIGA2	TRUE	FALSE
chr9	129040451	G	A	ENST00000684074	ENSG00000148343	MIGA2	TRUE	FALSE
chr9	129040451	G	C	ENST00000684074	ENSG00000148343	MIGA2	TRUE	FALSE
chr9	129040451	G	T	ENST00000684074	ENSG00000148343	MIGA2	TRUE	FALSE
chr9	129040613	G	T	ENST00000684074	ENSG00000148343	MIGA2	FALSE	FALSE
chr9	129040631	C	T	ENST00000684074	ENSG00000148343	MIGA2	FALSE	FALSE
chr9	129040655	G	T	ENST00000684074	ENSG00000148343	MIGA2	TRUE	FALSE
chr9	129040675	C	A	ENST00000684074	ENSG00000148343	MIGA2	TRUE	TRUE
chr9	129040675	C	G	ENST00000684074	ENSG00000148343	MIGA2	TRUE	TRUE
chr9	129040688	C	T	ENST00000684074	ENSG00000148343	MIGA2	TRUE	TRUE
chr9	129040691	G	A	ENST00000684074	ENSG00000148343	MIGA2	TRUE	FALSE
chr9	129040691	G	C	ENST00000684074	ENSG00000148343	MIGA2	TRUE	FALSE
chr9	129040691	G	T	ENST00000684074	ENSG00000148343	MIGA2	TRUE	FALSE
chr9	129040692	T	A	ENST00000684074	ENSG00000148343	MIGA2	TRUE	FALSE
chr9	129040692	T	C	ENST00000684074	ENSG00000148343	MIGA2	FALSE	FALSE
chr9	129040692	T	G	ENST00000684074	ENSG00000148343	MIGA2	TRUE	FALSE
chr9	129042302	A	C	ENST00000684074	ENSG00000148343	MIGA2	TRUE	FALSE
chr9	129042302	A	G	ENST00000684074	ENSG00000148343	MIGA2	TRUE	FALSE
chr9	129042302	A	T	ENST00000684074	ENSG00000148343	MIGA2	TRUE	FALSE
chr9	129042303	G	A	ENST00000684074	ENSG00000148343	MIGA2	TRUE	FALSE
chr9	129042303	G	C	ENST00000684074	ENSG00000148343	MIGA2	TRUE	FALSE
chr9	129042303	G	T	ENST00000684074	ENSG00000148343	MIGA2	TRUE	FALSE
chr9	129042316	C	T	ENST00000684074	ENSG00000148343	MIGA2	TRUE	TRUE
chr9	129042326	T	A	ENST00000684074	ENSG00000148343	MIGA2	TRUE	TRUE
chr9	129042343	A	T	ENST00000684074	ENSG00000148343	MIGA2	TRUE	TRUE
chr9	129042397	C	T	ENST00000684074	ENSG00000148343	MIGA2	TRUE	TRUE
chr9	129042403	A	T	ENST00000684074	ENSG00000148343	MIGA2	TRUE	TRUE
chr9	129042409	C	T	ENST00000684074	ENSG00000148343	MIGA2	TRUE	TRUE
chr9	129042421	A	T	ENST00000684074	ENSG00000148343	MIGA2	TRUE	TRUE
chr9	129042424	A	T	ENST00000684074	ENSG00000148343	MIGA2	TRUE	TRUE
chr9	129042427	C	T	ENST00000684074	ENSG00000148343	MIGA2	TRUE	TRUE
chr9	129042439	G	T	ENST00000684074	ENSG00000148343	MIGA2	TRUE	TRUE
chr9	129042445	G	T	ENST00000684074	ENSG00000148343	MIGA2	TRUE	TRUE
chr9	129042451	G	T	ENST00000684074	ENSG00000148343	MIGA2	TRUE	TRUE
chr9	129042454	C	T	ENST00000684074	ENSG00000148343	MIGA2	TRUE	TRUE
chr9	129042485	T	A	ENST00000684074	ENSG00000148343	MIGA2	TRUE	TRUE
chr9	129042493	A	T	ENST00000684074	ENSG00000148343	MIGA2	TRUE	TRUE
chr9	129042503	C	A	ENST00000684074	ENSG00000148343	MIGA2	TRUE	TRUE
chr9	129042503	C	G	ENST00000684074	ENSG00000148343	MIGA2	TRUE	TRUE
chr9	129042508	A	T	ENST00000684074	ENSG00000148343	MIGA2	TRUE	TRUE
chr9	129042511	A	T	ENST00000684074	ENSG00000148343	MIGA2	TRUE	TRUE
chr9	129042514	G	T	ENST00000684074	ENSG00000148343	MIGA2	TRUE	TRUE
chr9	129042515	G	A	ENST00000684074	ENSG00000148343	MIGA2	FALSE	FALSE
chr9	129042515	G	C	ENST00000684074	ENSG00000148343	MIGA2	FALSE	FALSE
chr9	129042515	G	T	ENST00000684074	ENSG00000148343	MIGA2	FALSE	FALSE
chr9	129042516	T	A	ENST00000684074	ENSG00000148343	MIGA2	FALSE	FALSE
chr9	129042516	T	C	ENST00000684074	ENSG00000148343	MIGA2	FALSE	FALSE
chr9	129042516	T	G	ENST00000684074	ENSG00000148343	MIGA2	FALSE	FALSE
chr9	129048425	A	C	ENST00000684074	ENSG00000148343	MIGA2	TRUE	FALSE
chr9	129048425	A	G	ENST00000684074	ENSG00000148343	MIGA2	TRUE	FALSE
chr9	129048425	A	T	ENST00000684074	ENSG00000148343	MIGA2	TRUE	FALSE
chr9	129048426	G	A	ENST00000684074	ENSG00000148343	MIGA2	TRUE	FALSE
chr9	129048426	G	C	ENST00000684074	ENSG00000148343	MIGA2	TRUE	FALSE
chr9	129048426	G	T	ENST00000684074	ENSG00000148343	MIGA2	TRUE	FALSE
chr9	129048431	C	A	ENST00000684074	ENSG00000148343	MIGA2	TRUE	TRUE
chr9	129048431	C	G	ENST00000684074	ENSG00000148343	MIGA2	TRUE	TRUE
chr9	129048441	A	T	ENST00000684074	ENSG00000148343	MIGA2	TRUE	TRUE
chr9	129048447	C	T	ENST00000684074	ENSG00000148343	MIGA2	TRUE	TRUE
chr9	129048462	A	T	ENST00000684074	ENSG00000148343	MIGA2	TRUE	TRUE
chr9	129048498	G	T	ENST00000684074	ENSG00000148343	MIGA2	TRUE	TRUE
chr9	129048507	A	T	ENST00000684074	ENSG00000148343	MIGA2	TRUE	TRUE
chr9	129048514	C	A	ENST00000684074	ENSG00000148343	MIGA2	TRUE	TRUE
chr9	129048538	C	A	ENST00000684074	ENSG00000148343	MIGA2	TRUE	TRUE
chr9	129048540	G	A	ENST00000684074	ENSG00000148343	MIGA2	TRUE	FALSE
chr9	129048540	G	C	ENST00000684074	ENSG00000148343	MIGA2	TRUE	FALSE
chr9	129048540	G	T	ENST00000684074	ENSG00000148343	MIGA2	TRUE	FALSE
chr9	129048541	T	A	ENST00000684074	ENSG00000148343	MIGA2	TRUE	FALSE
chr9	129048541	T	C	ENST00000684074	ENSG00000148343	MIGA2	TRUE	FALSE
chr9	129048541	T	G	ENST00000684074	ENSG00000148343	MIGA2	TRUE	FALSE
chr9	129049379	A	C	ENST00000684074	ENSG00000148343	MIGA2	TRUE	FALSE
chr9	129049379	A	G	ENST00000684074	ENSG00000148343	MIGA2	TRUE	FALSE
chr9	129049379	A	T	ENST00000684074	ENSG00000148343	MIGA2	TRUE	FALSE
chr9	129049380	G	A	ENST00000684074	ENSG00000148343	MIGA2	TRUE	FALSE
chr9	129049380	G	C	ENST00000684074	ENSG00000148343	MIGA2	TRUE	FALSE
chr9	129049380	G	T	ENST00000684074	ENSG00000148343	MIGA2	TRUE	FALSE
chr9	129049397	C	A	ENST00000684074	ENSG00000148343	MIGA2	TRUE	TRUE
chr9	129049397	C	G	ENST00000684074	ENSG00000148343	MIGA2	TRUE	TRUE
chr9	129049419	C	A	ENST00000684074	ENSG00000148343	MIGA2	TRUE	TRUE
chr9	129049421	C	A	ENST00000684074	ENSG00000148343	MIGA2	TRUE	TRUE
chr9	129049423	G	T	ENST00000684074	ENSG00000148343	MIGA2	TRUE	TRUE
chr9	129049430	G	A	ENST00000684074	ENSG00000148343	MIGA2	TRUE	TRUE
chr9	129049431	G	A	ENST00000684074	ENSG00000148343	MIGA2	TRUE	TRUE
chr9	129049438	A	T	ENST00000684074	ENSG00000148343	MIGA2	TRUE	TRUE
chr9	129049447	G	T	ENST00000684074	ENSG00000148343	MIGA2	TRUE	TRUE
chr9	129049450	G	T	ENST00000684074	ENSG00000148343	MIGA2	TRUE	TRUE
chr9	129049480	G	T	ENST00000684074	ENSG00000148343	MIGA2	TRUE	TRUE
chr9	129049491	C	A	ENST00000684074	ENSG00000148343	MIGA2	TRUE	TRUE
chr9	129049491	C	G	ENST00000684074	ENSG00000148343	MIGA2	TRUE	TRUE
chr9	129049495	C	T	ENST00000684074	ENSG00000148343	MIGA2	TRUE	TRUE
chr9	129049499	G	A	ENST00000684074	ENSG00000148343	MIGA2	TRUE	FALSE
chr9	129049499	G	C	ENST00000684074	ENSG00000148343	MIGA2	TRUE	FALSE
chr9	129049499	G	T	ENST00000684074	ENSG00000148343	MIGA2	TRUE	FALSE
chr9	129049500	T	A	ENST00000684074	ENSG00000148343	MIGA2	TRUE	FALSE
chr9	129049500	T	C	ENST00000684074	ENSG00000148343	MIGA2	TRUE	FALSE
chr9	129049500	T	G	ENST00000684074	ENSG00000148343	MIGA2	TRUE	FALSE
chr9	129049825	A	C	ENST00000684074	ENSG00000148343	MIGA2	TRUE	FALSE
chr9	129049825	A	G	ENST00000684074	ENSG00000148343	MIGA2	TRUE	FALSE
chr9	129049825	A	T	ENST00000684074	ENSG00000148343	MIGA2	TRUE	FALSE
chr9	129049826	G	A	ENST00000684074	ENSG00000148343	MIGA2	TRUE	FALSE
chr9	129049826	G	C	ENST00000684074	ENSG00000148343	MIGA2	TRUE	FALSE
chr9	129049826	G	T	ENST00000684074	ENSG00000148343	MIGA2	TRUE	FALSE
chr9	129049832	G	T	ENST00000684074	ENSG00000148343	MIGA2	TRUE	TRUE
chr9	129049841	G	T	ENST00000684074	ENSG00000148343	MIGA2	TRUE	TRUE
chr9	129049844	G	T	ENST00000684074	ENSG00000148343	MIGA2	TRUE	TRUE
chr9	129049853	C	T	ENST00000684074	ENSG00000148343	MIGA2	TRUE	TRUE
chr9	129049856	A	T	ENST00000684074	ENSG00000148343	MIGA2	TRUE	TRUE
chr9	129049860	G	A	ENST00000684074	ENSG00000148343	MIGA2	TRUE	TRUE
chr9	129049861	G	A	ENST00000684074	ENSG00000148343	MIGA2	TRUE	TRUE
chr9	129049862	G	T	ENST00000684074	ENSG00000148343	MIGA2	TRUE	TRUE
chr9	129049865	C	T	ENST00000684074	ENSG00000148343	MIGA2	TRUE	TRUE
chr9	129049883	C	T	ENST00000684074	ENSG00000148343	MIGA2	TRUE	TRUE
chr9	129049937	G	T	ENST00000684074	ENSG00000148343	MIGA2	TRUE	TRUE
chr9	129049947	C	A	ENST00000684074	ENSG00000148343	MIGA2	TRUE	TRUE
chr9	129049947	C	G	ENST00000684074	ENSG00000148343	MIGA2	TRUE	TRUE
chr9	129049949	G	T	ENST00000684074	ENSG00000148343	MIGA2	TRUE	TRUE
chr9	129049961	G	T	ENST00000684074	ENSG00000148343	MIGA2	TRUE	TRUE
chr9	129049964	G	A	ENST00000684074	ENSG00000148343	MIGA2	TRUE	FALSE
chr9	129049964	G	C	ENST00000684074	ENSG00000148343	MIGA2	TRUE	FALSE
chr9	129049964	G	T	ENST00000684074	ENSG00000148343	MIGA2	TRUE	FALSE
chr9	129049965	T	A	ENST00000684074	ENSG00000148343	MIGA2	TRUE	FALSE
chr9	129049965	T	C	ENST00000684074	ENSG00000148343	MIGA2	FALSE	FALSE
chr9	129049965	T	G	ENST00000684074	ENSG00000148343	MIGA2	TRUE	FALSE
chr9	129059152	A	C	ENST00000684074	ENSG00000148343	MIGA2	TRUE	FALSE
chr9	129059152	A	G	ENST00000684074	ENSG00000148343	MIGA2	TRUE	FALSE
chr9	129059152	A	T	ENST00000684074	ENSG00000148343	MIGA2	TRUE	FALSE
chr9	129059153	G	A	ENST00000684074	ENSG00000148343	MIGA2	TRUE	FALSE
chr9	129059153	G	C	ENST00000684074	ENSG00000148343	MIGA2	TRUE	FALSE
chr9	129059153	G	T	ENST00000684074	ENSG00000148343	MIGA2	TRUE	FALSE
chr9	129059157	G	T	ENST00000684074	ENSG00000148343	MIGA2	TRUE	TRUE
chr9	129059161	C	A	ENST00000684074	ENSG00000148343	MIGA2	TRUE	TRUE
chr9	129059161	C	G	ENST00000684074	ENSG00000148343	MIGA2	TRUE	TRUE
chr9	129059163	C	T	ENST00000684074	ENSG00000148343	MIGA2	TRUE	TRUE
chr9	129059169	A	T	ENST00000684074	ENSG00000148343	MIGA2	TRUE	TRUE
chr9	129059172	G	T	ENST00000684074	ENSG00000148343	MIGA2	TRUE	TRUE
chr9	129059181	G	T	ENST00000684074	ENSG00000148343	MIGA2	TRUE	TRUE
chr9	129059184	A	T	ENST00000684074	ENSG00000148343	MIGA2	TRUE	TRUE
chr9	129059190	G	T	ENST00000684074	ENSG00000148343	MIGA2	TRUE	TRUE
chr9	129059213	C	A	ENST00000684074	ENSG00000148343	MIGA2	TRUE	TRUE
chr9	129059213	C	G	ENST00000684074	ENSG00000148343	MIGA2	TRUE	TRUE
chr9	129059220	C	T	ENST00000684074	ENSG00000148343	MIGA2	TRUE	TRUE
chr9	129059223	G	T	ENST00000684074	ENSG00000148343	MIGA2	TRUE	TRUE
chr9	129059226	G	T	ENST00000684074	ENSG00000148343	MIGA2	TRUE	TRUE
chr9	129059271	G	T	ENST00000684074	ENSG00000148343	MIGA2	TRUE	TRUE
chr9	129059272	G	A	ENST00000684074	ENSG00000148343	MIGA2	TRUE	FALSE
chr9	129059272	G	C	ENST00000684074	ENSG00000148343	MIGA2	TRUE	FALSE
chr9	129059272	G	T	ENST00000684074	ENSG00000148343	MIGA2	TRUE	FALSE
chr9	129059273	T	A	ENST00000684074	ENSG00000148343	MIGA2	TRUE	FALSE
chr9	129059273	T	C	ENST00000684074	ENSG00000148343	MIGA2	TRUE	FALSE
chr9	129059273	T	G	ENST00000684074	ENSG00000148343	MIGA2	TRUE	FALSE
chr9	129060548	A	C	ENST00000684074	ENSG00000148343	MIGA2	TRUE	FALSE
chr9	129060548	A	G	ENST00000684074	ENSG00000148343	MIGA2	TRUE	FALSE
chr9	129060548	A	T	ENST00000684074	ENSG00000148343	MIGA2	TRUE	FALSE
chr9	129060549	G	A	ENST00000684074	ENSG00000148343	MIGA2	TRUE	FALSE
chr9	129060549	G	C	ENST00000684074	ENSG00000148343	MIGA2	TRUE	FALSE
chr9	129060549	G	T	ENST00000684074	ENSG00000148343	MIGA2	TRUE	FALSE
chr9	129060576	G	T	ENST00000684074	ENSG00000148343	MIGA2	TRUE	TRUE
chr9	129060583	C	A	ENST00000684074	ENSG00000148343	MIGA2	TRUE	TRUE
chr9	129060606	G	T	ENST00000684074	ENSG00000148343	MIGA2	TRUE	TRUE
chr9	129060622	C	A	ENST00000684074	ENSG00000148343	MIGA2	TRUE	TRUE
chr9	129060622	C	G	ENST00000684074	ENSG00000148343	MIGA2	TRUE	TRUE
chr9	129060624	G	T	ENST00000684074	ENSG00000148343	MIGA2	TRUE	TRUE
chr9	129060648	G	T	ENST00000684074	ENSG00000148343	MIGA2	TRUE	TRUE
chr9	129060651	G	A	ENST00000684074	ENSG00000148343	MIGA2	TRUE	FALSE
chr9	129060651	G	C	ENST00000684074	ENSG00000148343	MIGA2	TRUE	FALSE
chr9	129060651	G	T	ENST00000684074	ENSG00000148343	MIGA2	TRUE	FALSE
chr9	129060652	T	A	ENST00000684074	ENSG00000148343	MIGA2	TRUE	FALSE
chr9	129060652	T	C	ENST00000684074	ENSG00000148343	MIGA2	TRUE	FALSE
chr9	129060652	T	G	ENST00000684074	ENSG00000148343	MIGA2	TRUE	FALSE
chr9	129061229	A	C	ENST00000684074	ENSG00000148343	MIGA2	TRUE	FALSE
chr9	129061229	A	G	ENST00000684074	ENSG00000148343	MIGA2	TRUE	FALSE
chr9	129061229	A	T	ENST00000684074	ENSG00000148343	MIGA2	TRUE	FALSE
chr9	129061230	G	A	ENST00000684074	ENSG00000148343	MIGA2	TRUE	FALSE
chr9	129061230	G	C	ENST00000684074	ENSG00000148343	MIGA2	TRUE	FALSE
chr9	129061230	G	T	ENST00000684074	ENSG00000148343	MIGA2	TRUE	FALSE
chr9	129061237	G	T	ENST00000684074	ENSG00000148343	MIGA2	TRUE	TRUE
chr9	129061246	C	T	ENST00000684074	ENSG00000148343	MIGA2	TRUE	TRUE
chr9	129061252	G	T	ENST00000684074	ENSG00000148343	MIGA2	TRUE	TRUE
chr9	129061260	C	A	ENST00000684074	ENSG00000148343	MIGA2	TRUE	TRUE
chr9	129061260	C	G	ENST00000684074	ENSG00000148343	MIGA2	TRUE	TRUE
chr9	129061276	A	T	ENST00000684074	ENSG00000148343	MIGA2	TRUE	TRUE
chr9	129061293	T	A	ENST00000684074	ENSG00000148343	MIGA2	TRUE	TRUE
chr9	129061293	T	G	ENST00000684074	ENSG00000148343	MIGA2	TRUE	TRUE
chr9	129061294	G	T	ENST00000684074	ENSG00000148343	MIGA2	TRUE	TRUE
chr9	129061297	G	T	ENST00000684074	ENSG00000148343	MIGA2	TRUE	TRUE
chr9	129061306	C	T	ENST00000684074	ENSG00000148343	MIGA2	TRUE	TRUE
chr9	129061315	A	T	ENST00000684074	ENSG00000148343	MIGA2	TRUE	TRUE
chr9	129061318	G	T	ENST00000684074	ENSG00000148343	MIGA2	TRUE	TRUE
chr9	129061324	A	T	ENST00000684074	ENSG00000148343	MIGA2	TRUE	TRUE
chr9	129061335	C	A	ENST00000684074	ENSG00000148343	MIGA2	TRUE	TRUE
chr9	129061347	G	A	ENST00000684074	ENSG00000148343	MIGA2	TRUE	FALSE
chr9	129061347	G	C	ENST00000684074	ENSG00000148343	MIGA2	TRUE	FALSE
chr9	129061347	G	T	ENST00000684074	ENSG00000148343	MIGA2	TRUE	FALSE
chr9	129061348	T	A	ENST00000684074	ENSG00000148343	MIGA2	TRUE	FALSE
chr9	129061348	T	C	ENST00000684074	ENSG00000148343	MIGA2	TRUE	FALSE
chr9	129061348	T	G	ENST00000684074	ENSG00000148343	MIGA2	TRUE	FALSE
chr9	129063242	A	C	ENST00000684074	ENSG00000148343	MIGA2	TRUE	FALSE
chr9	129063242	A	G	ENST00000684074	ENSG00000148343	MIGA2	TRUE	FALSE
chr9	129063242	A	T	ENST00000684074	ENSG00000148343	MIGA2	TRUE	FALSE
chr9	129063243	G	A	ENST00000684074	ENSG00000148343	MIGA2	TRUE	FALSE
chr9	129063243	G	C	ENST00000684074	ENSG00000148343	MIGA2	TRUE	FALSE
chr9	129063243	G	T	ENST00000684074	ENSG00000148343	MIGA2	TRUE	FALSE
chr9	129063248	G	T	ENST00000684074	ENSG00000148343	MIGA2	TRUE	TRUE
chr9	129063262	C	A	ENST00000684074	ENSG00000148343	MIGA2	TRUE	TRUE
chr9	129063265	C	A	ENST00000684074	ENSG00000148343	MIGA2	TRUE	TRUE
chr9	129063265	C	G	ENST00000684074	ENSG00000148343	MIGA2	TRUE	TRUE
chr9	129063272	C	T	ENST00000684074	ENSG00000148343	MIGA2	TRUE	TRUE
chr9	129063287	A	T	ENST00000684074	ENSG00000148343	MIGA2	TRUE	TRUE
chr9	129063298	T	A	ENST00000684074	ENSG00000148343	MIGA2	TRUE	TRUE
chr9	129063305	C	T	ENST00000684074	ENSG00000148343	MIGA2	TRUE	TRUE
chr9	129063314	G	T	ENST00000684074	ENSG00000148343	MIGA2	TRUE	TRUE
chr9	129063317	G	A	ENST00000684074	ENSG00000148343	MIGA2	TRUE	FALSE
chr9	129063317	G	C	ENST00000684074	ENSG00000148343	MIGA2	TRUE	FALSE
chr9	129063317	G	T	ENST00000684074	ENSG00000148343	MIGA2	TRUE	FALSE
chr9	129063318	T	A	ENST00000684074	ENSG00000148343	MIGA2	TRUE	FALSE
chr9	129063318	T	C	ENST00000684074	ENSG00000148343	MIGA2	TRUE	FALSE
chr9	129063318	T	G	ENST00000684074	ENSG00000148343	MIGA2	TRUE	FALSE
chr9	129063543	A	C	ENST00000684074	ENSG00000148343	MIGA2	TRUE	FALSE
chr9	129063543	A	G	ENST00000684074	ENSG00000148343	MIGA2	TRUE	TRUE
chr9	129063543	A	T	ENST00000684074	ENSG00000148343	MIGA2	TRUE	FALSE
chr9	129063544	G	A	ENST00000684074	ENSG00000148343	MIGA2	TRUE	TRUE
chr9	129063544	G	C	ENST00000684074	ENSG00000148343	MIGA2	TRUE	TRUE
chr9	129063544	G	T	ENST00000684074	ENSG00000148343	MIGA2	TRUE	TRUE
chr9	129063554	G	T	ENST00000684074	ENSG00000148343	MIGA2	TRUE	TRUE
chr9	129063560	A	T	ENST00000684074	ENSG00000148343	MIGA2	TRUE	TRUE
chr9	129063569	C	T	ENST00000684074	ENSG00000148343	MIGA2	TRUE	TRUE
chr9	129063584	A	T	ENST00000684074	ENSG00000148343	MIGA2	TRUE	TRUE
chr9	129063593	C	T	ENST00000684074	ENSG00000148343	MIGA2	TRUE	TRUE
chr9	129063596	C	T	ENST00000684074	ENSG00000148343	MIGA2	TRUE	TRUE
chr9	129063620	A	T	ENST00000684074	ENSG00000148343	MIGA2
chr9	129063626	G	T	ENST00000684074	ENSG00000148343	MIGA2
chr9	129063629	A	T	ENST00000684074	ENSG00000148343	MIGA2
chr9	129063632	G	A	ENST00000684074	ENSG00000148343	MIGA2	TRUE	FALSE
chr9	129063632	G	C	ENST00000684074	ENSG00000148343	MIGA2	TRUE	FALSE
chr9	129063632	G	T	ENST00000684074	ENSG00000148343	MIGA2	TRUE	FALSE
chr9	129063633	T	A	ENST00000684074	ENSG00000148343	MIGA2	TRUE	FALSE
chr9	129063633	T	C	ENST00000684074	ENSG00000148343	MIGA2	TRUE	FALSE
chr9	129063633	T	G	ENST00000684074	ENSG00000148343	MIGA2	TRUE	FALSE
chr9	129067771	A	C	ENST00000684074	ENSG00000148343	MIGA2	TRUE	FALSE
chr9	129067771	A	G	ENST00000684074	ENSG00000148343	MIGA2	TRUE	FALSE
chr9	129067771	A	T	ENST00000684074	ENSG00000148343	MIGA2	TRUE	FALSE
chr9	129067772	G	A	ENST00000684074	ENSG00000148343	MIGA2	TRUE	FALSE
chr9	129067772	G	C	ENST00000684074	ENSG00000148343	MIGA2	TRUE	FALSE
chr9	129067772	G	T	ENST00000684074	ENSG00000148343	MIGA2	TRUE	FALSE
chr9	129067779	A	T	ENST00000684074	ENSG00000148343	MIGA2	TRUE	TRUE
chr9	129067791	G	T	ENST00000684074	ENSG00000148343	MIGA2	TRUE	TRUE
chr9	129067799	C	A	ENST00000684074	ENSG00000148343	MIGA2	TRUE	TRUE
chr9	129067799	C	G	ENST00000684074	ENSG00000148343	MIGA2	TRUE	TRUE
chr9	129067800	G	T	ENST00000684074	ENSG00000148343	MIGA2	TRUE	TRUE
chr9	129067803	G	T	ENST00000684074	ENSG00000148343	MIGA2	TRUE	TRUE
chr9	129067817	T	A	ENST00000684074	ENSG00000148343	MIGA2	TRUE	TRUE
chr9	129067817	T	G	ENST00000684074	ENSG00000148343	MIGA2	TRUE	TRUE
chr9	129067830	G	T	ENST00000684074	ENSG00000148343	MIGA2	TRUE	TRUE
chr9	129067837	G	A	ENST00000684074	ENSG00000148343	MIGA2	TRUE	TRUE
chr9	129067838	G	A	ENST00000684074	ENSG00000148343	MIGA2	TRUE	TRUE
chr9	129067854	G	T	ENST00000684074	ENSG00000148343	MIGA2	TRUE	TRUE
chr9	129067860	G	T	ENST00000684074	ENSG00000148343	MIGA2	TRUE	TRUE
chr9	129067866	C	T	ENST00000684074	ENSG00000148343	MIGA2	TRUE	TRUE
chr9	129067872	G	A	ENST00000684074	ENSG00000148343	MIGA2	TRUE	FALSE
chr9	129067872	G	C	ENST00000684074	ENSG00000148343	MIGA2	TRUE	FALSE
chr9	129067872	G	T	ENST00000684074	ENSG00000148343	MIGA2	TRUE	FALSE
chr9	129067873	T	A	ENST00000684074	ENSG00000148343	MIGA2	TRUE	FALSE
chr9	129067873	T	C	ENST00000684074	ENSG00000148343	MIGA2	TRUE	FALSE
chr9	129067873	T	G	ENST00000684074	ENSG00000148343	MIGA2	TRUE	FALSE
chr9	129068196	A	C	ENST00000684074	ENSG00000148343	MIGA2	TRUE	FALSE
chr9	129068196	A	G	ENST00000684074	ENSG00000148343	MIGA2	TRUE	FALSE
chr9	129068196	A	T	ENST00000684074	ENSG00000148343	MIGA2	TRUE	FALSE
chr9	129068197	G	A	ENST00000684074	ENSG00000148343	MIGA2	TRUE	FALSE
chr9	129068197	G	C	ENST00000684074	ENSG00000148343	MIGA2	TRUE	FALSE
chr9	129068197	G	T	ENST00000684074	ENSG00000148343	MIGA2	TRUE	FALSE
chr9	129068206	C	A	ENST00000684074	ENSG00000148343	MIGA2	TRUE	TRUE
chr9	129068255	G	T	ENST00000684074	ENSG00000148343	MIGA2	TRUE	TRUE
chr9	129068264	G	T	ENST00000684074	ENSG00000148343	MIGA2	TRUE	TRUE
chr9	129068280	C	A	ENST00000684074	ENSG00000148343	MIGA2	TRUE	TRUE
chr9	129068307	G	A	ENST00000684074	ENSG00000148343	MIGA2	TRUE	TRUE
chr9	129068308	G	A	ENST00000684074	ENSG00000148343	MIGA2	TRUE	TRUE
chr9	129068313	C	A	ENST00000684074	ENSG00000148343	MIGA2	TRUE	TRUE
chr9	129068313	C	G	ENST00000684074	ENSG00000148343	MIGA2	TRUE	TRUE
chr9	129068324	A	T	ENST00000684074	ENSG00000148343	MIGA2	TRUE	TRUE
chr9	129068327	G	T	ENST00000684074	ENSG00000148343	MIGA2	TRUE	TRUE
chr9	129068333	G	A	ENST00000684074	ENSG00000148343	MIGA2	TRUE	FALSE
chr9	129068333	G	C	ENST00000684074	ENSG00000148343	MIGA2	TRUE	FALSE
chr9	129068333	G	T	ENST00000684074	ENSG00000148343	MIGA2	TRUE	FALSE
chr9	129068334	T	A	ENST00000684074	ENSG00000148343	MIGA2	TRUE	FALSE
chr9	129068334	T	C	ENST00000684074	ENSG00000148343	MIGA2	TRUE	FALSE
chr9	129068334	T	G	ENST00000684074	ENSG00000148343	MIGA2	TRUE	FALSE
chr9	129069074	A	C	ENST00000684074	ENSG00000148343	MIGA2	TRUE	FALSE
chr9	129069074	A	G	ENST00000684074	ENSG00000148343	MIGA2	TRUE	FALSE
chr9	129069074	A	T	ENST00000684074	ENSG00000148343	MIGA2	TRUE	FALSE
chr9	129069075	G	A	ENST00000684074	ENSG00000148343	MIGA2	TRUE	FALSE
chr9	129069075	G	C	ENST00000684074	ENSG00000148343	MIGA2	TRUE	FALSE
chr9	129069075	G	T	ENST00000684074	ENSG00000148343	MIGA2	TRUE	FALSE
chr9	129069080	T	A	ENST00000684074	ENSG00000148343	MIGA2	TRUE	TRUE
chr9	129069093	C	A	ENST00000684074	ENSG00000148343	MIGA2	TRUE	TRUE
chr9	129069095	G	A	ENST00000684074	ENSG00000148343	MIGA2	TRUE	TRUE
chr9	129069096	G	A	ENST00000684074	ENSG00000148343	MIGA2	TRUE	TRUE
chr9	129069098	C	A	ENST00000684074	ENSG00000148343	MIGA2	TRUE	TRUE
chr9	129069106	A	T	ENST00000684074	ENSG00000148343	MIGA2	TRUE	TRUE
chr9	129069112	A	T	ENST00000684074	ENSG00000148343	MIGA2	TRUE	TRUE
chr9	129069130	G	A	ENST00000684074	ENSG00000148343	MIGA2	TRUE	FALSE
chr9	129069130	G	C	ENST00000684074	ENSG00000148343	MIGA2	TRUE	FALSE
chr9	129069130	G	T	ENST00000684074	ENSG00000148343	MIGA2	TRUE	FALSE
chr9	129069131	T	A	ENST00000684074	ENSG00000148343	MIGA2	TRUE	FALSE
chr9	129069131	T	C	ENST00000684074	ENSG00000148343	MIGA2	TRUE	FALSE
chr9	129069131	T	G	ENST00000684074	ENSG00000148343	MIGA2	TRUE	FALSE
chr9	129069847	A	C	ENST00000684074	ENSG00000148343	MIGA2	TRUE	FALSE
chr9	129069847	A	G	ENST00000684074	ENSG00000148343	MIGA2	TRUE	FALSE
chr9	129069847	A	T	ENST00000684074	ENSG00000148343	MIGA2	TRUE	FALSE
chr9	129069848	G	A	ENST00000684074	ENSG00000148343	MIGA2	TRUE	FALSE
chr9	129069848	G	C	ENST00000684074	ENSG00000148343	MIGA2	TRUE	FALSE
chr9	129069848	G	T	ENST00000684074	ENSG00000148343	MIGA2	TRUE	FALSE
chr9	129069878	C	A	ENST00000684074	ENSG00000148343	MIGA2	TRUE	TRUE
chr9	129069878	C	G	ENST00000684074	ENSG00000148343	MIGA2	TRUE	TRUE
chr9	129069886	C	A	ENST00000684074	ENSG00000148343	MIGA2	TRUE	TRUE
chr9	129069888	G	T	ENST00000684074	ENSG00000148343	MIGA2	TRUE	TRUE
chr9	129069924	G	T	ENST00000684074	ENSG00000148343	MIGA2	FALSE	FALSE
chr9	129069930	A	T	ENST00000684074	ENSG00000148343	MIGA2	FALSE	FALSE
chr9	129069936	C	T	ENST00000684074	ENSG00000148343	MIGA2	FALSE	FALSE
chr9	129069945	G	T	ENST00000684074	ENSG00000148343	MIGA2	FALSE	FALSE
chr9	129069953	T	A	ENST00000684074	ENSG00000148343	MIGA2	FALSE	FALSE
chr9	129069963	A	T	ENST00000684074	ENSG00000148343	MIGA2	FALSE	FALSE
chr9	129069966	G	A	ENST00000684074	ENSG00000148343	MIGA2	TRUE	FALSE
chr9	129069966	G	C	ENST00000684074	ENSG00000148343	MIGA2	TRUE	FALSE
chr9	129069966	G	T	ENST00000684074	ENSG00000148343	MIGA2	TRUE	FALSE
chr9	129069967	T	A	ENST00000684074	ENSG00000148343	MIGA2	TRUE	FALSE
chr9	129069967	T	C	ENST00000684074	ENSG00000148343	MIGA2	TRUE	FALSE
chr9	129069967	T	G	ENST00000684074	ENSG00000148343	MIGA2	TRUE	FALSE
chr9	129070245	A	C	ENST00000684074	ENSG00000148343	MIGA2	TRUE	FALSE
chr9	129070245	A	G	ENST00000684074	ENSG00000148343	MIGA2	TRUE	FALSE
chr9	129070245	A	T	ENST00000684074	ENSG00000148343	MIGA2	TRUE	FALSE
chr9	129070246	G	A	ENST00000684074	ENSG00000148343	MIGA2	TRUE	FALSE
chr9	129070246	G	C	ENST00000684074	ENSG00000148343	MIGA2	TRUE	FALSE
chr9	129070246	G	T	ENST00000684074	ENSG00000148343	MIGA2	TRUE	FALSE
chr9	129070250	C	T	ENST00000684074	ENSG00000148343	MIGA2	FALSE	FALSE
chr9	129070259	C	T	ENST00000684074	ENSG00000148343	MIGA2	FALSE	FALSE
chr9	129070264	C	A	ENST00000684074	ENSG00000148343	MIGA2	FALSE	FALSE
chr9	129070264	C	G	ENST00000684074	ENSG00000148343	MIGA2	FALSE	FALSE
chr9	129070300	C	A	ENST00000684074	ENSG00000148343	MIGA2	FALSE	FALSE
chr9	129070300	C	G	ENST00000684074	ENSG00000148343	MIGA2	FALSE	FALSE
chr9	129070305	C	A	ENST00000684074	ENSG00000148343	MIGA2	FALSE	FALSE
chr9	129070305	C	G	ENST00000684074	ENSG00000148343	MIGA2	FALSE	FALSE
chr9	129070334	C	T	ENST00000684074	ENSG00000148343	MIGA2	FALSE	FALSE
chr9	129070355	G	T	ENST00000684074	ENSG00000148343	MIGA2	FALSE	FALSE
chr9	129070362	T	A	ENST00000684074	ENSG00000148343	MIGA2	FALSE	FALSE
chr9	129070372	C	A	ENST00000684074	ENSG00000148343	MIGA2	FALSE	FALSE
chr9	129070372	C	G	ENST00000684074	ENSG00000148343	MIGA2	FALSE	FALSE
chr9	129070421	C	T	ENST00000684074	ENSG00000148343	MIGA2	FALSE	FALSE
chr9	129070424	G	T	ENST00000684074	ENSG00000148343	MIGA2	FALSE	FALSE
chr9	129070442	G	T	ENST00000684074	ENSG00000148343	MIGA2	FALSE	FALSE
chr9	129070448	C	T	ENST00000684074	ENSG00000148343	MIGA2	FALSE	FALSE
chr9	129081144	G	T	ENST00000372546	ENSG00000167130	DOLPP1	FALSE	FALSE
chr9	129081147	C	T	ENST00000372546	ENSG00000167130	DOLPP1	FALSE	FALSE
chr9	129081152	C	A	ENST00000372546	ENSG00000167130	DOLPP1	FALSE	FALSE
chr9	129081154	C	A	ENST00000372546	ENSG00000167130	DOLPP1	FALSE	FALSE
chr9	129081166	C	A	ENST00000372546	ENSG00000167130	DOLPP1	FALSE	FALSE
chr9	129081166	C	G	ENST00000372546	ENSG00000167130	DOLPP1	FALSE	FALSE
chr9	129081169	G	A	ENST00000372546	ENSG00000167130	DOLPP1	FALSE	FALSE
chr9	129081170	G	A	ENST00000372546	ENSG00000167130	DOLPP1	FALSE	FALSE
chr9	129081195	G	T	ENST00000372546	ENSG00000167130	DOLPP1	TRUE	FALSE
chr9	129081200	T	A	ENST00000372546	ENSG00000167130	DOLPP1	TRUE	FALSE
chr9	129081200	T	G	ENST00000372546	ENSG00000167130	DOLPP1	TRUE	FALSE
chr9	129081208	G	A	ENST00000372546	ENSG00000167130	DOLPP1	TRUE	FALSE
chr9	129081208	G	C	ENST00000372546	ENSG00000167130	DOLPP1	TRUE	FALSE
chr9	129081208	G	T	ENST00000372546	ENSG00000167130	DOLPP1	TRUE	FALSE
chr9	129081209	T	A	ENST00000372546	ENSG00000167130	DOLPP1	TRUE	FALSE
chr9	129081209	T	C	ENST00000372546	ENSG00000167130	DOLPP1	TRUE	FALSE
chr9	129081209	T	G	ENST00000372546	ENSG00000167130	DOLPP1	TRUE	FALSE
chr9	129084666	A	C	ENST00000372546	ENSG00000167130	DOLPP1	TRUE	FALSE
chr9	129084666	A	G	ENST00000372546	ENSG00000167130	DOLPP1	TRUE	FALSE
chr9	129084666	A	T	ENST00000372546	ENSG00000167130	DOLPP1	TRUE	FALSE
chr9	129084667	G	A	ENST00000372546	ENSG00000167130	DOLPP1	TRUE	FALSE
chr9	129084667	G	C	ENST00000372546	ENSG00000167130	DOLPP1	TRUE	FALSE
chr9	129084667	G	T	ENST00000372546	ENSG00000167130	DOLPP1	TRUE	FALSE
chr9	129084696	C	A	ENST00000372546	ENSG00000167130	DOLPP1	TRUE	TRUE
chr9	129084696	C	G	ENST00000372546	ENSG00000167130	DOLPP1	TRUE	TRUE
chr9	129084751	A	T	ENST00000372546	ENSG00000167130	DOLPP1
chr9	129084757	G	T	ENST00000372546	ENSG00000167130	DOLPP1
chr9	129084769	G	A	ENST00000372546	ENSG00000167130	DOLPP1	TRUE	FALSE
chr9	129084769	G	C	ENST00000372546	ENSG00000167130	DOLPP1	TRUE	FALSE
chr9	129084769	G	T	ENST00000372546	ENSG00000167130	DOLPP1	TRUE	FALSE
chr9	129084770	T	A	ENST00000372546	ENSG00000167130	DOLPP1	TRUE	FALSE
chr9	129084770	T	C	ENST00000372546	ENSG00000167130	DOLPP1	FALSE	FALSE
chr9	129084770	T	G	ENST00000372546	ENSG00000167130	DOLPP1	TRUE	FALSE
chr9	129085021	A	C	ENST00000372546	ENSG00000167130	DOLPP1	TRUE	FALSE
chr9	129085021	A	G	ENST00000372546	ENSG00000167130	DOLPP1	TRUE	FALSE
chr9	129085021	A	T	ENST00000372546	ENSG00000167130	DOLPP1	TRUE	FALSE
chr9	129085022	G	A	ENST00000372546	ENSG00000167130	DOLPP1	TRUE	FALSE
chr9	129085022	G	C	ENST00000372546	ENSG00000167130	DOLPP1	TRUE	FALSE
chr9	129085022	G	T	ENST00000372546	ENSG00000167130	DOLPP1	TRUE	FALSE
chr9	129085053	G	T	ENST00000372546	ENSG00000167130	DOLPP1	TRUE	TRUE
chr9	129085066	G	A	ENST00000372546	ENSG00000167130	DOLPP1	TRUE	TRUE
chr9	129085067	G	A	ENST00000372546	ENSG00000167130	DOLPP1	TRUE	TRUE
chr9	129085074	A	T	ENST00000372546	ENSG00000167130	DOLPP1	TRUE	TRUE
chr9	129085086	C	T	ENST00000372546	ENSG00000167130	DOLPP1	TRUE	TRUE
chr9	129085089	G	T	ENST00000372546	ENSG00000167130	DOLPP1	TRUE	TRUE
chr9	129085103	T	A	ENST00000372546	ENSG00000167130	DOLPP1	TRUE	TRUE
chr9	129085104	G	T	ENST00000372546	ENSG00000167130	DOLPP1	TRUE	TRUE
chr9	129085108	G	A	ENST00000372546	ENSG00000167130	DOLPP1	TRUE	FALSE
chr9	129085108	G	C	ENST00000372546	ENSG00000167130	DOLPP1	TRUE	FALSE
chr9	129085108	G	T	ENST00000372546	ENSG00000167130	DOLPP1	TRUE	FALSE
chr9	129085109	T	A	ENST00000372546	ENSG00000167130	DOLPP1	TRUE	FALSE
chr9	129085109	T	C	ENST00000372546	ENSG00000167130	DOLPP1	TRUE	FALSE
chr9	129085109	T	G	ENST00000372546	ENSG00000167130	DOLPP1	TRUE	FALSE
chr9	129085205	A	C	ENST00000372546	ENSG00000167130	DOLPP1	TRUE	FALSE
chr9	129085205	A	G	ENST00000372546	ENSG00000167130	DOLPP1	TRUE	FALSE
chr9	129085205	A	T	ENST00000372546	ENSG00000167130	DOLPP1	TRUE	FALSE
chr9	129085206	G	A	ENST00000372546	ENSG00000167130	DOLPP1	TRUE	FALSE
chr9	129085206	G	C	ENST00000372546	ENSG00000167130	DOLPP1	TRUE	FALSE
chr9	129085206	G	T	ENST00000372546	ENSG00000167130	DOLPP1	TRUE	FALSE
chr9	129085230	A	T	ENST00000372546	ENSG00000167130	DOLPP1	TRUE	TRUE
chr9	129085235	C	A	ENST00000372546	ENSG00000167130	DOLPP1	TRUE	TRUE
chr9	129085235	C	G	ENST00000372546	ENSG00000167130	DOLPP1	TRUE	TRUE
chr9	129085257	C	T	ENST00000372546	ENSG00000167130	DOLPP1	TRUE	TRUE
chr9	129085267	G	A	ENST00000372546	ENSG00000167130	DOLPP1	TRUE	TRUE
chr9	129085268	G	A	ENST00000372546	ENSG00000167130	DOLPP1	TRUE	TRUE
chr9	129085283	T	A	ENST00000372546	ENSG00000167130	DOLPP1	TRUE	TRUE
chr9	129085283	T	G	ENST00000372546	ENSG00000167130	DOLPP1	TRUE	TRUE
chr9	129085301	T	A	ENST00000372546	ENSG00000167130	DOLPP1	TRUE	TRUE
chr9	129085301	T	G	ENST00000372546	ENSG00000167130	DOLPP1	TRUE	TRUE
chr9	129085303	T	A	ENST00000372546	ENSG00000167130	DOLPP1	TRUE	TRUE
chr9	129085303	T	G	ENST00000372546	ENSG00000167130	DOLPP1	TRUE	TRUE
chr9	129085305	A	T	ENST00000372546	ENSG00000167130	DOLPP1	TRUE	TRUE
chr9	129085307	G	A	ENST00000372546	ENSG00000167130	DOLPP1	TRUE	FALSE
chr9	129085307	G	C	ENST00000372546	ENSG00000167130	DOLPP1	TRUE	FALSE
chr9	129085307	G	T	ENST00000372546	ENSG00000167130	DOLPP1	TRUE	FALSE
chr9	129085308	T	A	ENST00000372546	ENSG00000167130	DOLPP1	TRUE	FALSE
chr9	129085308	T	C	ENST00000372546	ENSG00000167130	DOLPP1	FALSE	FALSE
chr9	129085308	T	G	ENST00000372546	ENSG00000167130	DOLPP1	TRUE	FALSE
chr9	129085516	A	C	ENST00000372546	ENSG00000167130	DOLPP1	TRUE	FALSE
chr9	129085516	A	G	ENST00000372546	ENSG00000167130	DOLPP1	TRUE	FALSE
chr9	129085516	A	T	ENST00000372546	ENSG00000167130	DOLPP1	TRUE	FALSE
chr9	129085517	G	A	ENST00000372546	ENSG00000167130	DOLPP1	TRUE	FALSE
chr9	129085517	G	C	ENST00000372546	ENSG00000167130	DOLPP1	TRUE	FALSE
chr9	129085517	G	T	ENST00000372546	ENSG00000167130	DOLPP1	TRUE	FALSE
chr9	129085525	C	T	ENST00000372546	ENSG00000167130	DOLPP1	TRUE	TRUE
chr9	129085553	T	A	ENST00000372546	ENSG00000167130	DOLPP1	TRUE	TRUE
chr9	129085559	G	A	ENST00000372546	ENSG00000167130	DOLPP1	TRUE	TRUE
chr9	129085560	G	A	ENST00000372546	ENSG00000167130	DOLPP1	TRUE	TRUE
chr9	129085579	G	T	ENST00000372546	ENSG00000167130	DOLPP1	TRUE	TRUE
chr9	129085611	C	A	ENST00000372546	ENSG00000167130	DOLPP1	TRUE	TRUE
chr9	129085611	C	G	ENST00000372546	ENSG00000167130	DOLPP1	TRUE	TRUE
chr9	129085617	G	A	ENST00000372546	ENSG00000167130	DOLPP1	TRUE	FALSE
chr9	129085617	G	C	ENST00000372546	ENSG00000167130	DOLPP1	TRUE	FALSE
chr9	129085617	G	T	ENST00000372546	ENSG00000167130	DOLPP1	TRUE	FALSE
chr9	129085618	T	A	ENST00000372546	ENSG00000167130	DOLPP1	TRUE	FALSE
chr9	129085618	T	C	ENST00000372546	ENSG00000167130	DOLPP1	TRUE	FALSE
chr9	129085618	T	G	ENST00000372546	ENSG00000167130	DOLPP1	TRUE	FALSE
chr9	129086137	A	C	ENST00000372546	ENSG00000167130	DOLPP1	TRUE	FALSE
chr9	129086137	A	G	ENST00000372546	ENSG00000167130	DOLPP1	TRUE	FALSE
chr9	129086137	A	T	ENST00000372546	ENSG00000167130	DOLPP1	TRUE	FALSE
chr9	129086138	G	A	ENST00000372546	ENSG00000167130	DOLPP1	TRUE	FALSE
chr9	129086138	G	C	ENST00000372546	ENSG00000167130	DOLPP1	TRUE	FALSE
chr9	129086138	G	T	ENST00000372546	ENSG00000167130	DOLPP1	TRUE	FALSE
chr9	129086145	C	A	ENST00000372546	ENSG00000167130	DOLPP1	TRUE	TRUE
chr9	129086145	C	G	ENST00000372546	ENSG00000167130	DOLPP1	TRUE	TRUE
chr9	129086154	C	A	ENST00000372546	ENSG00000167130	DOLPP1	TRUE	TRUE
chr9	129086154	C	G	ENST00000372546	ENSG00000167130	DOLPP1	TRUE	TRUE
chr9	129086162	G	A	ENST00000372546	ENSG00000167130	DOLPP1	TRUE	TRUE
chr9	129086163	G	A	ENST00000372546	ENSG00000167130	DOLPP1	TRUE	TRUE
chr9	129086167	C	T	ENST00000372546	ENSG00000167130	DOLPP1	TRUE	TRUE
chr9	129086178	T	A	ENST00000372546	ENSG00000167130	DOLPP1	TRUE	TRUE
chr9	129086178	T	G	ENST00000372546	ENSG00000167130	DOLPP1	TRUE	TRUE
chr9	129086179	G	T	ENST00000372546	ENSG00000167130	DOLPP1	TRUE	TRUE
chr9	129086191	G	T	ENST00000372546	ENSG00000167130	DOLPP1	TRUE	TRUE
chr9	129086213	G	A	ENST00000372546	ENSG00000167130	DOLPP1	TRUE	TRUE
chr9	129086214	G	A	ENST00000372546	ENSG00000167130	DOLPP1	TRUE	TRUE
chr9	129086227	C	T	ENST00000372546	ENSG00000167130	DOLPP1	TRUE	TRUE
chr9	129086230	G	T	ENST00000372546	ENSG00000167130	DOLPP1	TRUE	TRUE
chr9	129086267	G	A	ENST00000372546	ENSG00000167130	DOLPP1	TRUE	TRUE
chr9	129086268	G	A	ENST00000372546	ENSG00000167130	DOLPP1	TRUE	FALSE
chr9	129086268	G	C	ENST00000372546	ENSG00000167130	DOLPP1	TRUE	FALSE
chr9	129086268	G	T	ENST00000372546	ENSG00000167130	DOLPP1	TRUE	FALSE
chr9	129086269	T	A	ENST00000372546	ENSG00000167130	DOLPP1	TRUE	FALSE
chr9	129086269	T	C	ENST00000372546	ENSG00000167130	DOLPP1	TRUE	FALSE
chr9	129086269	T	G	ENST00000372546	ENSG00000167130	DOLPP1	TRUE	FALSE
chr9	129086707	A	C	ENST00000372546	ENSG00000167130	DOLPP1	TRUE	FALSE
chr9	129086707	A	G	ENST00000372546	ENSG00000167130	DOLPP1	TRUE	FALSE
chr9	129086707	A	T	ENST00000372546	ENSG00000167130	DOLPP1	TRUE	FALSE
chr9	129086708	G	A	ENST00000372546	ENSG00000167130	DOLPP1	TRUE	FALSE
chr9	129086708	G	C	ENST00000372546	ENSG00000167130	DOLPP1	TRUE	FALSE
chr9	129086708	G	T	ENST00000372546	ENSG00000167130	DOLPP1	TRUE	FALSE
chr9	129086709	G	A	ENST00000372546	ENSG00000167130	DOLPP1	TRUE	TRUE
chr9	129086719	G	T	ENST00000372546	ENSG00000167130	DOLPP1	TRUE	TRUE
chr9	129086734	C	T	ENST00000372546	ENSG00000167130	DOLPP1	TRUE	TRUE
chr9	129086765	G	A	ENST00000372546	ENSG00000167130	DOLPP1	FALSE	FALSE
chr9	129086766	G	A	ENST00000372546	ENSG00000167130	DOLPP1	FALSE	FALSE
chr9	129086770	G	T	ENST00000372546	ENSG00000167130	DOLPP1	FALSE	FALSE
chr9	129086775	C	A	ENST00000372546	ENSG00000167130	DOLPP1	FALSE	FALSE
chr9	129086775	C	G	ENST00000372546	ENSG00000167130	DOLPP1	FALSE	FALSE
chr9	129086791	G	T	ENST00000372546	ENSG00000167130	DOLPP1	FALSE	FALSE
chr9	129086799	G	A	ENST00000372546	ENSG00000167130	DOLPP1	TRUE	FALSE
chr9	129086799	G	C	ENST00000372546	ENSG00000167130	DOLPP1	TRUE	FALSE
chr9	129086799	G	T	ENST00000372546	ENSG00000167130	DOLPP1	TRUE	FALSE
chr9	129086800	T	A	ENST00000372546	ENSG00000167130	DOLPP1	TRUE	FALSE
chr9	129086800	T	C	ENST00000372546	ENSG00000167130	DOLPP1	TRUE	FALSE
chr9	129086800	T	G	ENST00000372546	ENSG00000167130	DOLPP1	TRUE	FALSE
chr9	129088969	A	C	ENST00000372546	ENSG00000167130	DOLPP1	TRUE	FALSE
chr9	129088969	A	G	ENST00000372546	ENSG00000167130	DOLPP1	TRUE	FALSE
chr9	129088969	A	T	ENST00000372546	ENSG00000167130	DOLPP1	TRUE	FALSE
chr9	129088970	G	A	ENST00000372546	ENSG00000167130	DOLPP1	TRUE	FALSE
chr9	129088970	G	C	ENST00000372546	ENSG00000167130	DOLPP1	TRUE	FALSE
chr9	129088970	G	T	ENST00000372546	ENSG00000167130	DOLPP1	TRUE	FALSE
chr9	129088975	A	T	ENST00000372546	ENSG00000167130	DOLPP1	FALSE	FALSE
chr9	129088978	C	T	ENST00000372546	ENSG00000167130	DOLPP1	FALSE	FALSE
chr9	129088984	A	T	ENST00000372546	ENSG00000167130	DOLPP1	FALSE	FALSE
chr9	129088996	A	T	ENST00000372546	ENSG00000167130	DOLPP1	FALSE	FALSE
chr9	129089002	C	T	ENST00000372546	ENSG00000167130	DOLPP1	FALSE	FALSE
chr9	129095405	T	A	ENST00000318080	ENSG00000095321	CRAT	FALSE	FALSE
chr9	129095423	G	A	ENST00000318080	ENSG00000095321	CRAT	FALSE	FALSE
chr9	129095453	T	A	ENST00000318080	ENSG00000095321	CRAT	FALSE	FALSE
chr9	129095456	C	A	ENST00000318080	ENSG00000095321	CRAT	FALSE	FALSE
chr9	129095460	G	C	ENST00000318080	ENSG00000095321	CRAT	FALSE	FALSE
chr9	129095460	G	T	ENST00000318080	ENSG00000095321	CRAT	FALSE	FALSE
chr9	129095489	C	A	ENST00000318080	ENSG00000095321	CRAT	FALSE	FALSE
chr9	129095493	G	T	ENST00000318080	ENSG00000095321	CRAT	FALSE	FALSE
chr9	129095502	G	C	ENST00000318080	ENSG00000095321	CRAT	FALSE	FALSE
chr9	129095502	G	T	ENST00000318080	ENSG00000095321	CRAT	FALSE	FALSE
chr9	129095509	G	T	ENST00000318080	ENSG00000095321	CRAT	FALSE	FALSE
chr9	129095534	C	A	ENST00000318080	ENSG00000095321	CRAT	FALSE	FALSE
chr9	129095544	A	C	ENST00000318080	ENSG00000095321	CRAT	FALSE	FALSE
chr9	129095544	A	T	ENST00000318080	ENSG00000095321	CRAT	FALSE	FALSE
chr9	129095547	G	T	ENST00000318080	ENSG00000095321	CRAT	FALSE	FALSE
chr9	129095556	G	C	ENST00000318080	ENSG00000095321	CRAT	FALSE	FALSE
chr9	129095556	G	T	ENST00000318080	ENSG00000095321	CRAT	FALSE	FALSE
chr9	129095592	A	T	ENST00000318080	ENSG00000095321	CRAT	FALSE	FALSE
chr9	129095603	T	A	ENST00000318080	ENSG00000095321	CRAT	FALSE	FALSE
chr9	129095613	C	A	ENST00000318080	ENSG00000095321	CRAT	TRUE	FALSE
chr9	129095613	C	G	ENST00000318080	ENSG00000095321	CRAT	TRUE	FALSE
chr9	129095613	C	T	ENST00000318080	ENSG00000095321	CRAT	TRUE	FALSE
chr9	129095614	T	A	ENST00000318080	ENSG00000095321	CRAT	TRUE	FALSE
chr9	129095614	T	C	ENST00000318080	ENSG00000095321	CRAT	TRUE	FALSE
chr9	129095614	T	G	ENST00000318080	ENSG00000095321	CRAT	TRUE	FALSE
chr9	129095996	A	C	ENST00000318080	ENSG00000095321	CRAT	TRUE	FALSE
chr9	129095996	A	G	ENST00000318080	ENSG00000095321	CRAT	TRUE	FALSE
chr9	129095996	A	T	ENST00000318080	ENSG00000095321	CRAT	TRUE	FALSE
chr9	129095997	C	A	ENST00000318080	ENSG00000095321	CRAT	TRUE	FALSE
chr9	129095997	C	G	ENST00000318080	ENSG00000095321	CRAT	TRUE	FALSE
chr9	129095997	C	T	ENST00000318080	ENSG00000095321	CRAT	TRUE	FALSE
chr9	129096000	G	A	ENST00000318080	ENSG00000095321	CRAT	FALSE	FALSE
chr9	129096034	G	C	ENST00000318080	ENSG00000095321	CRAT	FALSE	FALSE
chr9	129096034	G	T	ENST00000318080	ENSG00000095321	CRAT	FALSE	FALSE
chr9	129096078	C	A	ENST00000318080	ENSG00000095321	CRAT	TRUE	TRUE
chr9	129096087	G	A	ENST00000318080	ENSG00000095321	CRAT	TRUE	TRUE
chr9	129096093	T	A	ENST00000318080	ENSG00000095321	CRAT	TRUE	TRUE
chr9	129096111	G	A	ENST00000318080	ENSG00000095321	CRAT	TRUE	TRUE
chr9	129096123	C	A	ENST00000318080	ENSG00000095321	CRAT	TRUE	TRUE
chr9	129096136	C	A	ENST00000318080	ENSG00000095321	CRAT	TRUE	FALSE
chr9	129096136	C	G	ENST00000318080	ENSG00000095321	CRAT	TRUE	FALSE
chr9	129096136	C	T	ENST00000318080	ENSG00000095321	CRAT	TRUE	FALSE
chr9	129096137	T	A	ENST00000318080	ENSG00000095321	CRAT	TRUE	FALSE
chr9	129096137	T	C	ENST00000318080	ENSG00000095321	CRAT	TRUE	FALSE
chr9	129096137	T	G	ENST00000318080	ENSG00000095321	CRAT	TRUE	FALSE
chr9	129097248	A	C	ENST00000318080	ENSG00000095321	CRAT	TRUE	FALSE
chr9	129097248	A	G	ENST00000318080	ENSG00000095321	CRAT	TRUE	FALSE
chr9	129097248	A	T	ENST00000318080	ENSG00000095321	CRAT	TRUE	FALSE
chr9	129097249	C	A	ENST00000318080	ENSG00000095321	CRAT	TRUE	FALSE
chr9	129097249	C	G	ENST00000318080	ENSG00000095321	CRAT	TRUE	FALSE
chr9	129097249	C	T	ENST00000318080	ENSG00000095321	CRAT	TRUE	FALSE
chr9	129097259	G	C	ENST00000318080	ENSG00000095321	CRAT
chr9	129097259	G	T	ENST00000318080	ENSG00000095321	CRAT
chr9	129097267	G	A	ENST00000318080	ENSG00000095321	CRAT
chr9	129097276	G	A	ENST00000318080	ENSG00000095321	CRAT
chr9	129097285	T	A	ENST00000318080	ENSG00000095321	CRAT
chr9	129097297	C	A	ENST00000318080	ENSG00000095321	CRAT
chr9	129097303	T	A	ENST00000318080	ENSG00000095321	CRAT	TRUE	TRUE
chr9	129097306	G	A	ENST00000318080	ENSG00000095321	CRAT	TRUE	TRUE
chr9	129097312	C	A	ENST00000318080	ENSG00000095321	CRAT	TRUE	TRUE
chr9	129097313	C	A	ENST00000318080	ENSG00000095321	CRAT	TRUE	FALSE
chr9	129097313	C	G	ENST00000318080	ENSG00000095321	CRAT	TRUE	FALSE
chr9	129097313	C	T	ENST00000318080	ENSG00000095321	CRAT	TRUE	FALSE
chr9	129097314	T	A	ENST00000318080	ENSG00000095321	CRAT	TRUE	FALSE
chr9	129097314	T	C	ENST00000318080	ENSG00000095321	CRAT	TRUE	FALSE
chr9	129097314	T	G	ENST00000318080	ENSG00000095321	CRAT	TRUE	FALSE
chr9	129098011	A	C	ENST00000318080	ENSG00000095321	CRAT	TRUE	FALSE
chr9	129098011	A	G	ENST00000318080	ENSG00000095321	CRAT	TRUE	FALSE
chr9	129098011	A	T	ENST00000318080	ENSG00000095321	CRAT	TRUE	FALSE
chr9	129098012	C	A	ENST00000318080	ENSG00000095321	CRAT	TRUE	FALSE
chr9	129098012	C	G	ENST00000318080	ENSG00000095321	CRAT	TRUE	FALSE
chr9	129098012	C	T	ENST00000318080	ENSG00000095321	CRAT	TRUE	FALSE
chr9	129098039	T	A	ENST00000318080	ENSG00000095321	CRAT	TRUE	TRUE
chr9	129098053	G	C	ENST00000318080	ENSG00000095321	CRAT	TRUE	TRUE
chr9	129098053	G	T	ENST00000318080	ENSG00000095321	CRAT	TRUE	TRUE
chr9	129098068	G	T	ENST00000318080	ENSG00000095321	CRAT	TRUE	TRUE
chr9	129098120	C	A	ENST00000318080	ENSG00000095321	CRAT	TRUE	TRUE
chr9	129098121	A	C	ENST00000318080	ENSG00000095321	CRAT	TRUE	TRUE
chr9	129098121	A	T	ENST00000318080	ENSG00000095321	CRAT	TRUE	TRUE
chr9	129098130	A	T	ENST00000318080	ENSG00000095321	CRAT	TRUE	TRUE
chr9	129098138	G	A	ENST00000318080	ENSG00000095321	CRAT	TRUE	TRUE
chr9	129098141	C	A	ENST00000318080	ENSG00000095321	CRAT	TRUE	TRUE
chr9	129098142	G	C	ENST00000318080	ENSG00000095321	CRAT	TRUE	TRUE
chr9	129098142	G	T	ENST00000318080	ENSG00000095321	CRAT	TRUE	TRUE
chr9	129098149	C	A	ENST00000318080	ENSG00000095321	CRAT	TRUE	FALSE
chr9	129098149	C	G	ENST00000318080	ENSG00000095321	CRAT	TRUE	FALSE
chr9	129098149	C	T	ENST00000318080	ENSG00000095321	CRAT	TRUE	FALSE
chr9	129098150	T	A	ENST00000318080	ENSG00000095321	CRAT	TRUE	FALSE
chr9	129098150	T	C	ENST00000318080	ENSG00000095321	CRAT	TRUE	FALSE
chr9	129098150	T	G	ENST00000318080	ENSG00000095321	CRAT	TRUE	FALSE
chr9	129098247	A	C	ENST00000318080	ENSG00000095321	CRAT	TRUE	FALSE
chr9	129098247	A	G	ENST00000318080	ENSG00000095321	CRAT	TRUE	FALSE
chr9	129098247	A	T	ENST00000318080	ENSG00000095321	CRAT	TRUE	FALSE
chr9	129098248	C	A	ENST00000318080	ENSG00000095321	CRAT	TRUE	FALSE
chr9	129098248	C	G	ENST00000318080	ENSG00000095321	CRAT	TRUE	FALSE
chr9	129098248	C	T	ENST00000318080	ENSG00000095321	CRAT	TRUE	FALSE
chr9	129098251	G	C	ENST00000318080	ENSG00000095321	CRAT	TRUE	TRUE
chr9	129098251	G	T	ENST00000318080	ENSG00000095321	CRAT	TRUE	TRUE
chr9	129098254	G	C	ENST00000318080	ENSG00000095321	CRAT	TRUE	TRUE
chr9	129098254	G	T	ENST00000318080	ENSG00000095321	CRAT	TRUE	TRUE
chr9	129098265	G	A	ENST00000318080	ENSG00000095321	CRAT	TRUE	TRUE
chr9	129098267	A	T	ENST00000318080	ENSG00000095321	CRAT	TRUE	TRUE
chr9	129098277	G	A	ENST00000318080	ENSG00000095321	CRAT	TRUE	TRUE
chr9	129098301	T	A	ENST00000318080	ENSG00000095321	CRAT	TRUE	TRUE
chr9	129098304	C	A	ENST00000318080	ENSG00000095321	CRAT	TRUE	TRUE
chr9	129098306	G	T	ENST00000318080	ENSG00000095321	CRAT	TRUE	TRUE
chr9	129098310	T	A	ENST00000318080	ENSG00000095321	CRAT	TRUE	TRUE
chr9	129098322	T	A	ENST00000318080	ENSG00000095321	CRAT	TRUE	TRUE
chr9	129098325	C	A	ENST00000318080	ENSG00000095321	CRAT	TRUE	TRUE
chr9	129098364	G	A	ENST00000318080	ENSG00000095321	CRAT	TRUE	TRUE
chr9	129098372	C	A	ENST00000318080	ENSG00000095321	CRAT	TRUE	FALSE
chr9	129098372	C	G	ENST00000318080	ENSG00000095321	CRAT	TRUE	FALSE
chr9	129098372	C	T	ENST00000318080	ENSG00000095321	CRAT	TRUE	FALSE
chr9	129098373	T	A	ENST00000318080	ENSG00000095321	CRAT	TRUE	FALSE
chr9	129098373	T	C	ENST00000318080	ENSG00000095321	CRAT	TRUE	FALSE
chr9	129098373	T	G	ENST00000318080	ENSG00000095321	CRAT	TRUE	FALSE
chr9	129098529	A	C	ENST00000318080	ENSG00000095321	CRAT	TRUE	TRUE
chr9	129098529	A	G	ENST00000318080	ENSG00000095321	CRAT	TRUE	FALSE
chr9	129098529	A	T	ENST00000318080	ENSG00000095321	CRAT	TRUE	TRUE
chr9	129098530	C	A	ENST00000318080	ENSG00000095321	CRAT	TRUE	FALSE
chr9	129098530	C	G	ENST00000318080	ENSG00000095321	CRAT	TRUE	TRUE
chr9	129098530	C	T	ENST00000318080	ENSG00000095321	CRAT	TRUE	FALSE
chr9	129098544	G	A	ENST00000318080	ENSG00000095321	CRAT	TRUE	TRUE
chr9	129098547	T	A	ENST00000318080	ENSG00000095321	CRAT	TRUE	TRUE
chr9	129098553	T	A	ENST00000318080	ENSG00000095321	CRAT	TRUE	TRUE
chr9	129098556	C	A	ENST00000318080	ENSG00000095321	CRAT	TRUE	TRUE
chr9	129098568	T	A	ENST00000318080	ENSG00000095321	CRAT	TRUE	TRUE
chr9	129098574	C	A	ENST00000318080	ENSG00000095321	CRAT	TRUE	TRUE
chr9	129098598	T	A	ENST00000318080	ENSG00000095321	CRAT	TRUE	TRUE
chr9	129098601	T	A	ENST00000318080	ENSG00000095321	CRAT	TRUE	TRUE
chr9	129098640	C	A	ENST00000318080	ENSG00000095321	CRAT	TRUE	TRUE
chr9	129098646	T	A	ENST00000318080	ENSG00000095321	CRAT	TRUE	TRUE
chr9	129098649	T	A	ENST00000318080	ENSG00000095321	CRAT	TRUE	TRUE
chr9	129098651	C	A	ENST00000318080	ENSG00000095321	CRAT	TRUE	FALSE
chr9	129098651	C	G	ENST00000318080	ENSG00000095321	CRAT	TRUE	FALSE
chr9	129098651	C	T	ENST00000318080	ENSG00000095321	CRAT	TRUE	FALSE
chr9	129098652	T	A	ENST00000318080	ENSG00000095321	CRAT	TRUE	FALSE
chr9	129098652	T	C	ENST00000318080	ENSG00000095321	CRAT	TRUE	FALSE
chr9	129098652	T	G	ENST00000318080	ENSG00000095321	CRAT	TRUE	FALSE
chr9	129099864	A	C	ENST00000318080	ENSG00000095321	CRAT	TRUE	FALSE
chr9	129099864	A	G	ENST00000318080	ENSG00000095321	CRAT	TRUE	FALSE
chr9	129099864	A	T	ENST00000318080	ENSG00000095321	CRAT	TRUE	FALSE
chr9	129099865	C	A	ENST00000318080	ENSG00000095321	CRAT	TRUE	FALSE
chr9	129099865	C	G	ENST00000318080	ENSG00000095321	CRAT	TRUE	FALSE
chr9	129099865	C	T	ENST00000318080	ENSG00000095321	CRAT	TRUE	FALSE
chr9	129099868	G	C	ENST00000318080	ENSG00000095321	CRAT	TRUE	TRUE
chr9	129099868	G	T	ENST00000318080	ENSG00000095321	CRAT	TRUE	TRUE
chr9	129099873	C	A	ENST00000318080	ENSG00000095321	CRAT	TRUE	TRUE
chr9	129099880	A	C	ENST00000318080	ENSG00000095321	CRAT	TRUE	TRUE
chr9	129099880	A	T	ENST00000318080	ENSG00000095321	CRAT	TRUE	TRUE
chr9	129099912	C	A	ENST00000318080	ENSG00000095321	CRAT	TRUE	TRUE
chr9	129099927	C	A	ENST00000318080	ENSG00000095321	CRAT	TRUE	TRUE
chr9	129099928	G	C	ENST00000318080	ENSG00000095321	CRAT	TRUE	TRUE
chr9	129099928	G	T	ENST00000318080	ENSG00000095321	CRAT	TRUE	TRUE
chr9	129099940	A	T	ENST00000318080	ENSG00000095321	CRAT	TRUE	TRUE
chr9	129099954	C	A	ENST00000318080	ENSG00000095321	CRAT	TRUE	TRUE
chr9	129099967	C	A	ENST00000318080	ENSG00000095321	CRAT	TRUE	FALSE
chr9	129099967	C	G	ENST00000318080	ENSG00000095321	CRAT	TRUE	FALSE
chr9	129099967	C	T	ENST00000318080	ENSG00000095321	CRAT	TRUE	FALSE
chr9	129099968	T	A	ENST00000318080	ENSG00000095321	CRAT	TRUE	FALSE
chr9	129099968	T	C	ENST00000318080	ENSG00000095321	CRAT	TRUE	FALSE
chr9	129099968	T	G	ENST00000318080	ENSG00000095321	CRAT	TRUE	FALSE
chr9	129100509	A	C	ENST00000318080	ENSG00000095321	CRAT	TRUE	FALSE
chr9	129100509	A	G	ENST00000318080	ENSG00000095321	CRAT	TRUE	FALSE
chr9	129100509	A	T	ENST00000318080	ENSG00000095321	CRAT	TRUE	FALSE
chr9	129100510	C	A	ENST00000318080	ENSG00000095321	CRAT	TRUE	FALSE
chr9	129100510	C	G	ENST00000318080	ENSG00000095321	CRAT	TRUE	FALSE
chr9	129100510	C	T	ENST00000318080	ENSG00000095321	CRAT	TRUE	FALSE
chr9	129100513	G	A	ENST00000318080	ENSG00000095321	CRAT	TRUE	TRUE
chr9	129100522	T	A	ENST00000318080	ENSG00000095321	CRAT	TRUE	TRUE
chr9	129100529	C	T	ENST00000318080	ENSG00000095321	CRAT	TRUE	TRUE
chr9	129100530	C	T	ENST00000318080	ENSG00000095321	CRAT	TRUE	TRUE
chr9	129100576	G	A	ENST00000318080	ENSG00000095321	CRAT	TRUE	TRUE
chr9	129100595	G	C	ENST00000318080	ENSG00000095321	CRAT	TRUE	TRUE
chr9	129100595	G	T	ENST00000318080	ENSG00000095321	CRAT	TRUE	TRUE
chr9	129100606	C	A	ENST00000318080	ENSG00000095321	CRAT	TRUE	TRUE
chr9	129100608	G	C	ENST00000318080	ENSG00000095321	CRAT	TRUE	TRUE
chr9	129100608	G	T	ENST00000318080	ENSG00000095321	CRAT	TRUE	TRUE
chr9	129100634	G	T	ENST00000318080	ENSG00000095321	CRAT	TRUE	TRUE
chr9	129100654	T	A	ENST00000318080	ENSG00000095321	CRAT	TRUE	TRUE
chr9	129100657	G	A	ENST00000318080	ENSG00000095321	CRAT	TRUE	TRUE
chr9	129100687	T	A	ENST00000318080	ENSG00000095321	CRAT	TRUE	TRUE
chr9	129100690	C	A	ENST00000318080	ENSG00000095321	CRAT	TRUE	FALSE
chr9	129100690	C	G	ENST00000318080	ENSG00000095321	CRAT	TRUE	FALSE
chr9	129100690	C	T	ENST00000318080	ENSG00000095321	CRAT	TRUE	FALSE
chr9	129100691	T	A	ENST00000318080	ENSG00000095321	CRAT	TRUE	FALSE
chr9	129100691	T	C	ENST00000318080	ENSG00000095321	CRAT	TRUE	FALSE
chr9	129100691	T	G	ENST00000318080	ENSG00000095321	CRAT	TRUE	FALSE
chr9	129101881	A	C	ENST00000318080	ENSG00000095321	CRAT	TRUE	FALSE
chr9	129101881	A	G	ENST00000318080	ENSG00000095321	CRAT	TRUE	FALSE
chr9	129101881	A	T	ENST00000318080	ENSG00000095321	CRAT	TRUE	FALSE
chr9	129101882	C	A	ENST00000318080	ENSG00000095321	CRAT	TRUE	FALSE
chr9	129101882	C	G	ENST00000318080	ENSG00000095321	CRAT	TRUE	FALSE
chr9	129101882	C	T	ENST00000318080	ENSG00000095321	CRAT	TRUE	FALSE
chr9	129101886	T	A	ENST00000318080	ENSG00000095321	CRAT	TRUE	TRUE
chr9	129101899	G	C	ENST00000318080	ENSG00000095321	CRAT	TRUE	TRUE
chr9	129101899	G	T	ENST00000318080	ENSG00000095321	CRAT	TRUE	TRUE
chr9	129101907	T	A	ENST00000318080	ENSG00000095321	CRAT	TRUE	TRUE
chr9	129101911	C	T	ENST00000318080	ENSG00000095321	CRAT	TRUE	TRUE
chr9	129101912	C	T	ENST00000318080	ENSG00000095321	CRAT	TRUE	TRUE
chr9	129101952	C	A	ENST00000318080	ENSG00000095321	CRAT	TRUE	TRUE
chr9	129101955	T	A	ENST00000318080	ENSG00000095321	CRAT	TRUE	TRUE
chr9	129101964	G	A	ENST00000318080	ENSG00000095321	CRAT	TRUE	TRUE
chr9	129101972	G	C	ENST00000318080	ENSG00000095321	CRAT	TRUE	TRUE
chr9	129101972	G	T	ENST00000318080	ENSG00000095321	CRAT	TRUE	TRUE
chr9	129101977	C	T	ENST00000318080	ENSG00000095321	CRAT	TRUE	TRUE
chr9	129101978	C	T	ENST00000318080	ENSG00000095321	CRAT	TRUE	TRUE
chr9	129101985	T	A	ENST00000318080	ENSG00000095321	CRAT	TRUE	TRUE
chr9	129101988	C	A	ENST00000318080	ENSG00000095321	CRAT	TRUE	TRUE
chr9	129101994	G	A	ENST00000318080	ENSG00000095321	CRAT	TRUE	TRUE
chr9	129102006	G	A	ENST00000318080	ENSG00000095321	CRAT	TRUE	TRUE
chr9	129102037	G	C	ENST00000318080	ENSG00000095321	CRAT	TRUE	TRUE
chr9	129102037	G	T	ENST00000318080	ENSG00000095321	CRAT	TRUE	TRUE
chr9	129102051	C	A	ENST00000318080	ENSG00000095321	CRAT
chr9	129102058	C	A	ENST00000318080	ENSG00000095321	CRAT	TRUE	TRUE
chr9	129102058	C	G	ENST00000318080	ENSG00000095321	CRAT	TRUE	TRUE
chr9	129102058	C	T	ENST00000318080	ENSG00000095321	CRAT	TRUE	TRUE
chr9	129102059	T	A	ENST00000318080	ENSG00000095321	CRAT	TRUE	TRUE
chr9	129102059	T	C	ENST00000318080	ENSG00000095321	CRAT	TRUE	FALSE
chr9	129102059	T	G	ENST00000318080	ENSG00000095321	CRAT	TRUE	FALSE
chr9	129102398	A	C	ENST00000318080	ENSG00000095321	CRAT	TRUE	FALSE
chr9	129102398	A	G	ENST00000318080	ENSG00000095321	CRAT	TRUE	FALSE
chr9	129102398	A	T	ENST00000318080	ENSG00000095321	CRAT	TRUE	FALSE
chr9	129102399	C	A	ENST00000318080	ENSG00000095321	CRAT	TRUE	FALSE
chr9	129102399	C	G	ENST00000318080	ENSG00000095321	CRAT	TRUE	FALSE
chr9	129102399	C	T	ENST00000318080	ENSG00000095321	CRAT	TRUE	FALSE
chr9	129102402	G	A	ENST00000318080	ENSG00000095321	CRAT	TRUE	TRUE
chr9	129102403	G	C	ENST00000318080	ENSG00000095321	CRAT	TRUE	TRUE
chr9	129102403	G	T	ENST00000318080	ENSG00000095321	CRAT	TRUE	TRUE
chr9	129102438	T	A	ENST00000318080	ENSG00000095321	CRAT	TRUE	TRUE
chr9	129102441	T	A	ENST00000318080	ENSG00000095321	CRAT	TRUE	TRUE
chr9	129102447	T	A	ENST00000318080	ENSG00000095321	CRAT	TRUE	TRUE
chr9	129102471	G	A	ENST00000318080	ENSG00000095321	CRAT	TRUE	TRUE
chr9	129102474	T	A	ENST00000318080	ENSG00000095321	CRAT	TRUE	TRUE
chr9	129102489	G	A	ENST00000318080	ENSG00000095321	CRAT	TRUE	TRUE
chr9	129102490	G	T	ENST00000318080	ENSG00000095321	CRAT	TRUE	TRUE
chr9	129102500	A	T	ENST00000318080	ENSG00000095321	CRAT	TRUE	TRUE
chr9	129102507	G	A	ENST00000318080	ENSG00000095321	CRAT	TRUE	TRUE
chr9	129102508	A	C	ENST00000318080	ENSG00000095321	CRAT	TRUE	TRUE
chr9	129102508	A	T	ENST00000318080	ENSG00000095321	CRAT	TRUE	TRUE
chr9	129102511	G	C	ENST00000318080	ENSG00000095321	CRAT	TRUE	TRUE
chr9	129102511	G	T	ENST00000318080	ENSG00000095321	CRAT	TRUE	TRUE
chr9	129102516	G	A	ENST00000318080	ENSG00000095321	CRAT	TRUE	TRUE
chr9	129102523	G	T	ENST00000318080	ENSG00000095321	CRAT	TRUE	TRUE
chr9	129102534	T	A	ENST00000318080	ENSG00000095321	CRAT	TRUE	TRUE
chr9	129102544	G	C	ENST00000318080	ENSG00000095321	CRAT	TRUE	TRUE
chr9	129102544	G	T	ENST00000318080	ENSG00000095321	CRAT	TRUE	TRUE
chr9	129102549	C	A	ENST00000318080	ENSG00000095321	CRAT	TRUE	TRUE
chr9	129102564	C	A	ENST00000318080	ENSG00000095321	CRAT	TRUE	TRUE
chr9	129102566	C	A	ENST00000318080	ENSG00000095321	CRAT	TRUE	FALSE
chr9	129102566	C	G	ENST00000318080	ENSG00000095321	CRAT	TRUE	FALSE
chr9	129102566	C	T	ENST00000318080	ENSG00000095321	CRAT	TRUE	FALSE
chr9	129102567	T	A	ENST00000318080	ENSG00000095321	CRAT	TRUE	FALSE
chr9	129102567	T	C	ENST00000318080	ENSG00000095321	CRAT	TRUE	FALSE
chr9	129102567	T	G	ENST00000318080	ENSG00000095321	CRAT	TRUE	FALSE
chr9	129103011	A	C	ENST00000318080	ENSG00000095321	CRAT	TRUE	FALSE
chr9	129103011	A	G	ENST00000318080	ENSG00000095321	CRAT	TRUE	FALSE
chr9	129103011	A	T	ENST00000318080	ENSG00000095321	CRAT	TRUE	FALSE
chr9	129103012	C	A	ENST00000318080	ENSG00000095321	CRAT	TRUE	FALSE
chr9	129103012	C	G	ENST00000318080	ENSG00000095321	CRAT	TRUE	FALSE
chr9	129103012	C	T	ENST00000318080	ENSG00000095321	CRAT	TRUE	FALSE
chr9	129103029	T	A	ENST00000318080	ENSG00000095321	CRAT	TRUE	TRUE
chr9	129103037	A	T	ENST00000318080	ENSG00000095321	CRAT	TRUE	TRUE
chr9	129103047	C	A	ENST00000318080	ENSG00000095321	CRAT	TRUE	TRUE
chr9	129103056	T	A	ENST00000318080	ENSG00000095321	CRAT	TRUE	TRUE
chr9	129103067	C	A	ENST00000318080	ENSG00000095321	CRAT	TRUE	FALSE
chr9	129103067	C	G	ENST00000318080	ENSG00000095321	CRAT	TRUE	FALSE
chr9	129103067	C	T	ENST00000318080	ENSG00000095321	CRAT	TRUE	FALSE
chr9	129103068	T	A	ENST00000318080	ENSG00000095321	CRAT	TRUE	FALSE
chr9	129103068	T	C	ENST00000318080	ENSG00000095321	CRAT	TRUE	FALSE
chr9	129103068	T	G	ENST00000318080	ENSG00000095321	CRAT	TRUE	FALSE
chr9	129104186	A	C	ENST00000318080	ENSG00000095321	CRAT	TRUE	FALSE
chr9	129104186	A	G	ENST00000318080	ENSG00000095321	CRAT	TRUE	FALSE
chr9	129104186	A	T	ENST00000318080	ENSG00000095321	CRAT	TRUE	FALSE
chr9	129104187	C	A	ENST00000318080	ENSG00000095321	CRAT	TRUE	FALSE
chr9	129104187	C	G	ENST00000318080	ENSG00000095321	CRAT	TRUE	FALSE
chr9	129104187	C	T	ENST00000318080	ENSG00000095321	CRAT	TRUE	FALSE
chr9	129104189	G	A	ENST00000318080	ENSG00000095321	CRAT	TRUE	TRUE
chr9	129104195	G	A	ENST00000318080	ENSG00000095321	CRAT	TRUE	TRUE
chr9	129104201	G	A	ENST00000318080	ENSG00000095321	CRAT	TRUE	TRUE
chr9	129104219	G	A	ENST00000318080	ENSG00000095321	CRAT	TRUE	TRUE
chr9	129104222	T	A	ENST00000318080	ENSG00000095321	CRAT	TRUE	TRUE
chr9	129104245	G	T	ENST00000318080	ENSG00000095321	CRAT	TRUE	TRUE
chr9	129104247	G	C	ENST00000318080	ENSG00000095321	CRAT	TRUE	TRUE
chr9	129104247	G	T	ENST00000318080	ENSG00000095321	CRAT	TRUE	TRUE
chr9	129104264	G	A	ENST00000318080	ENSG00000095321	CRAT	TRUE	TRUE
chr9	129104268	G	C	ENST00000318080	ENSG00000095321	CRAT	TRUE	TRUE
chr9	129104268	G	T	ENST00000318080	ENSG00000095321	CRAT	TRUE	TRUE
chr9	129104273	G	A	ENST00000318080	ENSG00000095321	CRAT	TRUE	TRUE
chr9	129104277	G	C	ENST00000318080	ENSG00000095321	CRAT	TRUE	TRUE
chr9	129104277	G	T	ENST00000318080	ENSG00000095321	CRAT	TRUE	TRUE
chr9	129104288	T	A	ENST00000318080	ENSG00000095321	CRAT	TRUE	TRUE
chr9	129104292	C	T	ENST00000318080	ENSG00000095321	CRAT	TRUE	TRUE
chr9	129104293	C	T	ENST00000318080	ENSG00000095321	CRAT	TRUE	TRUE
chr9	129104295	C	T	ENST00000318080	ENSG00000095321	CRAT	TRUE	TRUE
chr9	129104296	C	T	ENST00000318080	ENSG00000095321	CRAT	TRUE	TRUE
chr9	129104300	C	A	ENST00000318080	ENSG00000095321	CRAT	TRUE	TRUE
chr9	129104307	C	A	ENST00000318080	ENSG00000095321	CRAT	TRUE	FALSE
chr9	129104307	C	G	ENST00000318080	ENSG00000095321	CRAT	TRUE	FALSE
chr9	129104307	C	T	ENST00000318080	ENSG00000095321	CRAT	TRUE	FALSE
chr9	129104308	T	A	ENST00000318080	ENSG00000095321	CRAT	TRUE	FALSE
chr9	129104308	T	C	ENST00000318080	ENSG00000095321	CRAT	TRUE	FALSE
chr9	129104308	T	G	ENST00000318080	ENSG00000095321	CRAT	TRUE	FALSE
chr9	129107812	A	C	ENST00000318080	ENSG00000095321	CRAT	TRUE	FALSE
chr9	129107812	A	G	ENST00000318080	ENSG00000095321	CRAT	TRUE	FALSE
chr9	129107812	A	T	ENST00000318080	ENSG00000095321	CRAT	TRUE	FALSE
chr9	129107813	C	A	ENST00000318080	ENSG00000095321	CRAT	TRUE	FALSE
chr9	129107813	C	G	ENST00000318080	ENSG00000095321	CRAT	TRUE	FALSE
chr9	129107813	C	T	ENST00000318080	ENSG00000095321	CRAT	TRUE	FALSE
chr9	129107814	C	T	ENST00000318080	ENSG00000095321	CRAT	TRUE	TRUE
chr9	129107815	C	T	ENST00000318080	ENSG00000095321	CRAT	TRUE	TRUE
chr9	129107822	C	A	ENST00000318080	ENSG00000095321	CRAT	TRUE	TRUE
chr9	129107828	T	A	ENST00000318080	ENSG00000095321	CRAT	TRUE	TRUE
chr9	129107843	C	A	ENST00000318080	ENSG00000095321	CRAT	TRUE	TRUE
chr9	129107852	T	A	ENST00000318080	ENSG00000095321	CRAT	TRUE	TRUE
chr9	129107855	G	A	ENST00000318080	ENSG00000095321	CRAT	TRUE	TRUE
chr9	129107864	C	A	ENST00000318080	ENSG00000095321	CRAT	TRUE	TRUE
chr9	129107876	C	A	ENST00000318080	ENSG00000095321	CRAT	TRUE	TRUE
chr9	129107878	G	C	ENST00000318080	ENSG00000095321	CRAT	TRUE	TRUE
chr9	129107878	G	T	ENST00000318080	ENSG00000095321	CRAT	TRUE	TRUE
chr9	129107885	G	A	ENST00000318080	ENSG00000095321	CRAT	TRUE	TRUE
chr9	129107891	C	A	ENST00000318080	ENSG00000095321	CRAT	TRUE	TRUE
chr9	129107903	G	A	ENST00000318080	ENSG00000095321	CRAT	TRUE	TRUE
chr9	129107906	T	A	ENST00000318080	ENSG00000095321	CRAT	TRUE	TRUE
chr9	129107916	C	T	ENST00000318080	ENSG00000095321	CRAT	TRUE	TRUE
chr9	129107917	C	T	ENST00000318080	ENSG00000095321	CRAT	TRUE	TRUE
chr9	129107921	C	A	ENST00000318080	ENSG00000095321	CRAT	TRUE	TRUE
chr9	129107924	C	A	ENST00000318080	ENSG00000095321	CRAT	TRUE	TRUE
chr9	129107927	C	A	ENST00000318080	ENSG00000095321	CRAT	TRUE	TRUE
chr9	129107942	G	A	ENST00000318080	ENSG00000095321	CRAT	TRUE	TRUE
chr9	129107951	T	A	ENST00000318080	ENSG00000095321	CRAT	TRUE	TRUE
chr9	129107955	G	C	ENST00000318080	ENSG00000095321	CRAT	TRUE	TRUE
chr9	129107955	G	T	ENST00000318080	ENSG00000095321	CRAT	TRUE	TRUE
chr9	129107972	G	A	ENST00000318080	ENSG00000095321	CRAT	TRUE	TRUE
chr9	129107975	G	A	ENST00000318080	ENSG00000095321	CRAT	TRUE	TRUE
chr9	129108011	G	A	ENST00000318080	ENSG00000095321	CRAT	TRUE	TRUE
chr9	129108020	T	A	ENST00000318080	ENSG00000095321	CRAT	TRUE	TRUE
chr9	129108038	T	A	ENST00000318080	ENSG00000095321	CRAT	TRUE	FALSE
chr9	129108043	A	T	ENST00000318080	ENSG00000095321	CRAT	TRUE	FALSE
chr9	129108056	T	A	ENST00000318080	ENSG00000095321	CRAT	FALSE	FALSE
chr9	129108074	T	A	ENST00000318080	ENSG00000095321	CRAT	FALSE	FALSE
chr9	129108078	C	A	ENST00000318080	ENSG00000095321	CRAT	TRUE	FALSE
chr9	129108078	C	G	ENST00000318080	ENSG00000095321	CRAT	TRUE	FALSE
chr9	129108078	C	T	ENST00000318080	ENSG00000095321	CRAT	TRUE	FALSE
chr9	129108079	T	A	ENST00000318080	ENSG00000095321	CRAT	TRUE	FALSE
chr9	129108079	T	C	ENST00000318080	ENSG00000095321	CRAT	TRUE	FALSE
chr9	129108079	T	G	ENST00000318080	ENSG00000095321	CRAT	TRUE	FALSE
chr9	129110481	A	C	ENST00000318080	ENSG00000095321	CRAT	TRUE	FALSE
chr9	129110481	A	G	ENST00000318080	ENSG00000095321	CRAT	TRUE	FALSE
chr9	129110481	A	T	ENST00000318080	ENSG00000095321	CRAT	TRUE	FALSE
chr9	129110482	C	A	ENST00000318080	ENSG00000095321	CRAT	TRUE	FALSE
chr9	129110482	C	G	ENST00000318080	ENSG00000095321	CRAT	TRUE	FALSE
chr9	129110482	C	T	ENST00000318080	ENSG00000095321	CRAT	TRUE	FALSE
chr9	129110505	A	C	ENST00000318080	ENSG00000095321	CRAT	FALSE	FALSE
chr9	129110505	A	T	ENST00000318080	ENSG00000095321	CRAT	FALSE	FALSE
chr9	129111607	G	T	ENST00000393370	ENSG00000119383	PTPA	FALSE	FALSE
chr9	129111613	G	T	ENST00000393370	ENSG00000119383	PTPA	FALSE	FALSE
chr9	129111619	C	T	ENST00000393370	ENSG00000119383	PTPA	FALSE	FALSE
chr9	129111632	G	A	ENST00000393370	ENSG00000119383	PTPA	TRUE	FALSE
chr9	129111632	G	C	ENST00000393370	ENSG00000119383	PTPA	TRUE	FALSE
chr9	129111632	G	T	ENST00000393370	ENSG00000119383	PTPA	TRUE	FALSE
chr9	129111633	T	A	ENST00000393370	ENSG00000119383	PTPA	TRUE	FALSE
chr9	129111633	T	C	ENST00000393370	ENSG00000119383	PTPA	FALSE	FALSE
chr9	129111633	T	G	ENST00000393370	ENSG00000119383	PTPA	TRUE	FALSE
chr9	129120511	A	C	ENST00000393370	ENSG00000119383	PTPA	TRUE	FALSE
chr9	129120511	A	G	ENST00000393370	ENSG00000119383	PTPA	TRUE	TRUE
chr9	129120511	A	T	ENST00000393370	ENSG00000119383	PTPA	TRUE	FALSE
chr9	129120512	G	A	ENST00000393370	ENSG00000119383	PTPA	TRUE	FALSE
chr9	129120512	G	C	ENST00000393370	ENSG00000119383	PTPA	TRUE	FALSE
chr9	129120512	G	T	ENST00000393370	ENSG00000119383	PTPA	TRUE	FALSE
chr9	129120519	C	A	ENST00000393370	ENSG00000119383	PTPA	FALSE	FALSE
chr9	129120519	C	G	ENST00000393370	ENSG00000119383	PTPA	FALSE	FALSE
chr9	129120521	G	T	ENST00000393370	ENSG00000119383	PTPA	FALSE	FALSE
chr9	129120524	G	T	ENST00000393370	ENSG00000119383	PTPA	FALSE	FALSE
chr9	129120542	C	T	ENST00000393370	ENSG00000119383	PTPA		FALSE
chr9	129120560	A	T	ENST00000393370	ENSG00000119383	PTPA
chr9	129120563	A	T	ENST00000393370	ENSG00000119383	PTPA
chr9	129120566	G	T	ENST00000393370	ENSG00000119383	PTPA
chr9	129120593	A	T	ENST00000393370	ENSG00000119383	PTPA
chr9	129120597	G	A	ENST00000393370	ENSG00000119383	PTPA
chr9	129120598	G	A	ENST00000393370	ENSG00000119383	PTPA
chr9	129120599	A	T	ENST00000393370	ENSG00000119383	PTPA
chr9	129120608	C	T	ENST00000393370	ENSG00000119383	PTPA	TRUE	TRUE
chr9	129120611	G	A	ENST00000393370	ENSG00000119383	PTPA	TRUE	FALSE
chr9	129120611	G	C	ENST00000393370	ENSG00000119383	PTPA	TRUE	FALSE
chr9	129120611	G	T	ENST00000393370	ENSG00000119383	PTPA	TRUE	FALSE
chr9	129120612	T	A	ENST00000393370	ENSG00000119383	PTPA	TRUE	FALSE
chr9	129120612	T	C	ENST00000393370	ENSG00000119383	PTPA	TRUE	FALSE
chr9	129120612	T	G	ENST00000393370	ENSG00000119383	PTPA	TRUE	FALSE
chr9	129123050	A	C	ENST00000393370	ENSG00000119383	PTPA	TRUE	FALSE
chr9	129123050	A	G	ENST00000393370	ENSG00000119383	PTPA	TRUE	FALSE
chr9	129123050	A	T	ENST00000393370	ENSG00000119383	PTPA	TRUE	FALSE
chr9	129123051	G	A	ENST00000393370	ENSG00000119383	PTPA	TRUE	FALSE
chr9	129123051	G	C	ENST00000393370	ENSG00000119383	PTPA	TRUE	FALSE
chr9	129123051	G	T	ENST00000393370	ENSG00000119383	PTPA	TRUE	FALSE
chr9	129123057	C	A	ENST00000393370	ENSG00000119383	PTPA	TRUE	TRUE
chr9	129123057	C	G	ENST00000393370	ENSG00000119383	PTPA	TRUE	TRUE
chr9	129123066	C	A	ENST00000393370	ENSG00000119383	PTPA	TRUE	TRUE
chr9	129123066	C	G	ENST00000393370	ENSG00000119383	PTPA	TRUE	TRUE
chr9	129123070	G	T	ENST00000393370	ENSG00000119383	PTPA	TRUE	TRUE
chr9	129123091	G	T	ENST00000393370	ENSG00000119383	PTPA	TRUE	TRUE
chr9	129123100	A	T	ENST00000393370	ENSG00000119383	PTPA	TRUE	TRUE
chr9	129123106	A	T	ENST00000393370	ENSG00000119383	PTPA	TRUE	TRUE
chr9	129123109	A	T	ENST00000393370	ENSG00000119383	PTPA	TRUE	TRUE
chr9	129123121	G	T	ENST00000393370	ENSG00000119383	PTPA	TRUE	TRUE
chr9	129123126	C	A	ENST00000393370	ENSG00000119383	PTPA	TRUE	TRUE
chr9	129123126	C	G	ENST00000393370	ENSG00000119383	PTPA	TRUE	TRUE
chr9	129123127	A	T	ENST00000393370	ENSG00000119383	PTPA	TRUE	TRUE
chr9	129123136	G	T	ENST00000393370	ENSG00000119383	PTPA	TRUE	TRUE
chr9	129123139	G	A	ENST00000393370	ENSG00000119383	PTPA	TRUE	FALSE
chr9	129123139	G	C	ENST00000393370	ENSG00000119383	PTPA	TRUE	FALSE
chr9	129123139	G	T	ENST00000393370	ENSG00000119383	PTPA	TRUE	FALSE
chr9	129123140	T	A	ENST00000393370	ENSG00000119383	PTPA	TRUE	FALSE
chr9	129123140	T	C	ENST00000393370	ENSG00000119383	PTPA	TRUE	FALSE
chr9	129123140	T	G	ENST00000393370	ENSG00000119383	PTPA	TRUE	FALSE
chr9	129128983	A	C	ENST00000393370	ENSG00000119383	PTPA	TRUE	FALSE
chr9	129128983	A	G	ENST00000393370	ENSG00000119383	PTPA	TRUE	FALSE
chr9	129128983	A	T	ENST00000393370	ENSG00000119383	PTPA	TRUE	FALSE
chr9	129128984	G	A	ENST00000393370	ENSG00000119383	PTPA	TRUE	FALSE
chr9	129128984	G	C	ENST00000393370	ENSG00000119383	PTPA	TRUE	FALSE
chr9	129128984	G	T	ENST00000393370	ENSG00000119383	PTPA	TRUE	FALSE
chr9	129128991	G	T	ENST00000393370	ENSG00000119383	PTPA	TRUE	TRUE
chr9	129128994	A	T	ENST00000393370	ENSG00000119383	PTPA	TRUE	TRUE
chr9	129129028	G	A	ENST00000393370	ENSG00000119383	PTPA	TRUE	TRUE
chr9	129129029	G	A	ENST00000393370	ENSG00000119383	PTPA	TRUE	TRUE
chr9	129129036	G	T	ENST00000393370	ENSG00000119383	PTPA	TRUE	TRUE
chr9	129129054	C	T	ENST00000393370	ENSG00000119383	PTPA	TRUE	TRUE
chr9	129129075	A	T	ENST00000393370	ENSG00000119383	PTPA	TRUE	TRUE
chr9	129129083	C	A	ENST00000393370	ENSG00000119383	PTPA	TRUE	TRUE
chr9	129129083	C	G	ENST00000393370	ENSG00000119383	PTPA	TRUE	TRUE
chr9	129129091	G	A	ENST00000393370	ENSG00000119383	PTPA	TRUE	TRUE
chr9	129129092	G	A	ENST00000393370	ENSG00000119383	PTPA	TRUE	TRUE
chr9	129129095	T	A	ENST00000393370	ENSG00000119383	PTPA	TRUE	TRUE
chr9	129129095	T	G	ENST00000393370	ENSG00000119383	PTPA	TRUE	TRUE
chr9	129129099	A	T	ENST00000393370	ENSG00000119383	PTPA	TRUE	TRUE
chr9	129129108	G	T	ENST00000393370	ENSG00000119383	PTPA	TRUE	TRUE
chr9	129129111	G	A	ENST00000393370	ENSG00000119383	PTPA	TRUE	FALSE
chr9	129129111	G	C	ENST00000393370	ENSG00000119383	PTPA	TRUE	FALSE
chr9	129129111	G	T	ENST00000393370	ENSG00000119383	PTPA	TRUE	FALSE
chr9	129129112	T	A	ENST00000393370	ENSG00000119383	PTPA	TRUE	FALSE
chr9	129129112	T	C	ENST00000393370	ENSG00000119383	PTPA	TRUE	FALSE
chr9	129129112	T	G	ENST00000393370	ENSG00000119383	PTPA	TRUE	FALSE
chr9	129131520	A	C	ENST00000393370	ENSG00000119383	PTPA	TRUE	FALSE
chr9	129131520	A	G	ENST00000393370	ENSG00000119383	PTPA	TRUE	FALSE
chr9	129131520	A	T	ENST00000393370	ENSG00000119383	PTPA	TRUE	FALSE
chr9	129131521	G	A	ENST00000393370	ENSG00000119383	PTPA	TRUE	FALSE
chr9	129131521	G	C	ENST00000393370	ENSG00000119383	PTPA	TRUE	FALSE
chr9	129131521	G	T	ENST00000393370	ENSG00000119383	PTPA	TRUE	FALSE
chr9	129131522	G	T	ENST00000393370	ENSG00000119383	PTPA	TRUE	TRUE
chr9	129131528	G	T	ENST00000393370	ENSG00000119383	PTPA	TRUE	TRUE
chr9	129131535	T	A	ENST00000393370	ENSG00000119383	PTPA	TRUE	TRUE
chr9	129131579	G	T	ENST00000393370	ENSG00000119383	PTPA	TRUE	TRUE
chr9	129131593	C	A	ENST00000393370	ENSG00000119383	PTPA	TRUE	TRUE
chr9	129131593	C	G	ENST00000393370	ENSG00000119383	PTPA	TRUE	TRUE
chr9	129131597	A	T	ENST00000393370	ENSG00000119383	PTPA	TRUE	TRUE
chr9	129131600	G	T	ENST00000393370	ENSG00000119383	PTPA	TRUE	TRUE
chr9	129131604	C	A	ENST00000393370	ENSG00000119383	PTPA	TRUE	TRUE
chr9	129131604	C	G	ENST00000393370	ENSG00000119383	PTPA	TRUE	TRUE
chr9	129131632	C	A	ENST00000393370	ENSG00000119383	PTPA	TRUE	TRUE
chr9	129131632	C	G	ENST00000393370	ENSG00000119383	PTPA	TRUE	TRUE
chr9	129131640	G	A	ENST00000393370	ENSG00000119383	PTPA	TRUE	FALSE
chr9	129131640	G	C	ENST00000393370	ENSG00000119383	PTPA	TRUE	FALSE
chr9	129131640	G	T	ENST00000393370	ENSG00000119383	PTPA	TRUE	FALSE
chr9	129131641	T	A	ENST00000393370	ENSG00000119383	PTPA	TRUE	FALSE
chr9	129131641	T	C	ENST00000393370	ENSG00000119383	PTPA	TRUE	FALSE
chr9	129131641	T	G	ENST00000393370	ENSG00000119383	PTPA	TRUE	FALSE
chr9	129134793	A	C	ENST00000393370	ENSG00000119383	PTPA	TRUE	FALSE
chr9	129134793	A	G	ENST00000393370	ENSG00000119383	PTPA	TRUE	FALSE
chr9	129134793	A	T	ENST00000393370	ENSG00000119383	PTPA	TRUE	FALSE
chr9	129134794	G	A	ENST00000393370	ENSG00000119383	PTPA	TRUE	FALSE
chr9	129134794	G	C	ENST00000393370	ENSG00000119383	PTPA	TRUE	FALSE
chr9	129134794	G	T	ENST00000393370	ENSG00000119383	PTPA	TRUE	FALSE
chr9	129134800	G	T	ENST00000393370	ENSG00000119383	PTPA	TRUE	TRUE
chr9	129134826	C	A	ENST00000393370	ENSG00000119383	PTPA	TRUE	TRUE
chr9	129134829	T	A	ENST00000393370	ENSG00000119383	PTPA	TRUE	TRUE
chr9	129134835	C	A	ENST00000393370	ENSG00000119383	PTPA	TRUE	TRUE
chr9	129134836	A	T	ENST00000393370	ENSG00000119383	PTPA	TRUE	TRUE
chr9	129134863	C	T	ENST00000393370	ENSG00000119383	PTPA	TRUE	TRUE
chr9	129134881	A	T	ENST00000393370	ENSG00000119383	PTPA	TRUE	TRUE
chr9	129134895	G	A	ENST00000393370	ENSG00000119383	PTPA	TRUE	FALSE
chr9	129134895	G	C	ENST00000393370	ENSG00000119383	PTPA	TRUE	FALSE
chr9	129134895	G	T	ENST00000393370	ENSG00000119383	PTPA	TRUE	FALSE
chr9	129134896	T	A	ENST00000393370	ENSG00000119383	PTPA	TRUE	FALSE
chr9	129134896	T	C	ENST00000393370	ENSG00000119383	PTPA	TRUE	FALSE
chr9	129134896	T	G	ENST00000393370	ENSG00000119383	PTPA	TRUE	FALSE
chr9	129136469	A	C	ENST00000393370	ENSG00000119383	PTPA	TRUE	FALSE
chr9	129136469	A	G	ENST00000393370	ENSG00000119383	PTPA	TRUE	FALSE
chr9	129136469	A	T	ENST00000393370	ENSG00000119383	PTPA	TRUE	FALSE
chr9	129136470	G	A	ENST00000393370	ENSG00000119383	PTPA	TRUE	FALSE
chr9	129136470	G	C	ENST00000393370	ENSG00000119383	PTPA	TRUE	FALSE
chr9	129136470	G	T	ENST00000393370	ENSG00000119383	PTPA	TRUE	FALSE
chr9	129136474	C	A	ENST00000393370	ENSG00000119383	PTPA	TRUE	TRUE
chr9	129136474	C	G	ENST00000393370	ENSG00000119383	PTPA	TRUE	TRUE
chr9	129136478	G	T	ENST00000393370	ENSG00000119383	PTPA	TRUE	TRUE
chr9	129136490	A	T	ENST00000393370	ENSG00000119383	PTPA	TRUE	TRUE
chr9	129136496	C	T	ENST00000393370	ENSG00000119383	PTPA	TRUE	TRUE
chr9	129136499	A	T	ENST00000393370	ENSG00000119383	PTPA	TRUE	TRUE
chr9	129136507	C	A	ENST00000393370	ENSG00000119383	PTPA	TRUE	TRUE
chr9	129136507	C	G	ENST00000393370	ENSG00000119383	PTPA	TRUE	TRUE
chr9	129136514	G	T	ENST00000393370	ENSG00000119383	PTPA	TRUE	TRUE
chr9	129136529	C	T	ENST00000393370	ENSG00000119383	PTPA	TRUE	TRUE
chr9	129136532	G	T	ENST00000393370	ENSG00000119383	PTPA	TRUE	TRUE
chr9	129136539	G	A	ENST00000393370	ENSG00000119383	PTPA	TRUE	TRUE
chr9	129136540	G	A	ENST00000393370	ENSG00000119383	PTPA	TRUE	TRUE
chr9	129136556	C	T	ENST00000393370	ENSG00000119383	PTPA	TRUE	TRUE
chr9	129136575	G	A	ENST00000393370	ENSG00000119383	PTPA	TRUE	TRUE
chr9	129136576	G	A	ENST00000393370	ENSG00000119383	PTPA	TRUE	TRUE
chr9	129136584	C	A	ENST00000393370	ENSG00000119383	PTPA	TRUE	TRUE
chr9	129136586	C	T	ENST00000393370	ENSG00000119383	PTPA	TRUE	TRUE
chr9	129136596	G	A	ENST00000393370	ENSG00000119383	PTPA	TRUE	FALSE
chr9	129136596	G	C	ENST00000393370	ENSG00000119383	PTPA	TRUE	FALSE
chr9	129136596	G	T	ENST00000393370	ENSG00000119383	PTPA	TRUE	FALSE
chr9	129136597	T	A	ENST00000393370	ENSG00000119383	PTPA	TRUE	FALSE
chr9	129136597	T	C	ENST00000393370	ENSG00000119383	PTPA	TRUE	FALSE
chr9	129136597	T	G	ENST00000393370	ENSG00000119383	PTPA	TRUE	FALSE
chr9	129137590	A	C	ENST00000393370	ENSG00000119383	PTPA	TRUE	FALSE
chr9	129137590	A	G	ENST00000393370	ENSG00000119383	PTPA	TRUE	FALSE
chr9	129137590	A	T	ENST00000393370	ENSG00000119383	PTPA	TRUE	FALSE
chr9	129137591	G	A	ENST00000393370	ENSG00000119383	PTPA	TRUE	FALSE
chr9	129137591	G	C	ENST00000393370	ENSG00000119383	PTPA	TRUE	FALSE
chr9	129137591	G	T	ENST00000393370	ENSG00000119383	PTPA	TRUE	FALSE
chr9	129137602	C	A	ENST00000393370	ENSG00000119383	PTPA	TRUE	TRUE
chr9	129137602	C	G	ENST00000393370	ENSG00000119383	PTPA	TRUE	TRUE
chr9	129137606	G	T	ENST00000393370	ENSG00000119383	PTPA	TRUE	TRUE
chr9	129137612	A	T	ENST00000393370	ENSG00000119383	PTPA	TRUE	TRUE
chr9	129137627	G	T	ENST00000393370	ENSG00000119383	PTPA	TRUE	TRUE
chr9	129137630	A	T	ENST00000393370	ENSG00000119383	PTPA	TRUE	TRUE
chr9	129137642	G	T	ENST00000393370	ENSG00000119383	PTPA	TRUE	TRUE
chr9	129137651	A	T	ENST00000393370	ENSG00000119383	PTPA	TRUE	TRUE
chr9	129137659	C	A	ENST00000393370	ENSG00000119383	PTPA	TRUE	TRUE
chr9	129137659	C	G	ENST00000393370	ENSG00000119383	PTPA	TRUE	TRUE
chr9	129137669	G	T	ENST00000393370	ENSG00000119383	PTPA	TRUE	TRUE
chr9	129137674	T	A	ENST00000393370	ENSG00000119383	PTPA	TRUE	TRUE
chr9	129137690	G	T	ENST00000393370	ENSG00000119383	PTPA	TRUE	TRUE
chr9	129137693	G	A	ENST00000393370	ENSG00000119383	PTPA	TRUE	FALSE
chr9	129137693	G	C	ENST00000393370	ENSG00000119383	PTPA	TRUE	FALSE
chr9	129137693	G	T	ENST00000393370	ENSG00000119383	PTPA	TRUE	FALSE
chr9	129137694	T	A	ENST00000393370	ENSG00000119383	PTPA	TRUE	FALSE
chr9	129137694	T	C	ENST00000393370	ENSG00000119383	PTPA	TRUE	FALSE
chr9	129137694	T	G	ENST00000393370	ENSG00000119383	PTPA	TRUE	FALSE
chr9	129139650	G	A	ENST00000674648	ENSG00000235007		FALSE	FALSE
chr9	129139650	G	C	ENST00000674648	ENSG00000235007		FALSE	FALSE
chr9	129139650	G	T	ENST00000674648	ENSG00000235007		FALSE	FALSE
chr9	129139651	T	A	ENST00000674648	ENSG00000235007		FALSE	FALSE
chr9	129139651	T	C	ENST00000674648	ENSG00000235007		FALSE	FALSE
chr9	129139651	T	G	ENST00000674648	ENSG00000235007		FALSE	FALSE
chr9	129142443	A	C	ENST00000393370	ENSG00000119383	PTPA	TRUE	FALSE
chr9	129142443	A	C	ENST00000674648	ENSG00000235007		TRUE	FALSE
chr9	129142443	A	G	ENST00000393370	ENSG00000119383	PTPA	TRUE	FALSE
chr9	129142443	A	G	ENST00000674648	ENSG00000235007		TRUE	FALSE
chr9	129142443	A	T	ENST00000393370	ENSG00000119383	PTPA	TRUE	FALSE
chr9	129142443	A	T	ENST00000674648	ENSG00000235007		TRUE	FALSE
chr9	129142444	G	A	ENST00000393370	ENSG00000119383	PTPA	TRUE	FALSE
chr9	129142444	G	A	ENST00000674648	ENSG00000235007		TRUE	FALSE
chr9	129142444	G	C	ENST00000393370	ENSG00000119383	PTPA	TRUE	FALSE
chr9	129142444	G	C	ENST00000674648	ENSG00000235007		TRUE	FALSE
chr9	129142444	G	T	ENST00000393370	ENSG00000119383	PTPA	TRUE	FALSE
chr9	129142444	G	T	ENST00000674648	ENSG00000235007		TRUE	FALSE
chr9	129142448	A	T	ENST00000393370	ENSG00000119383	PTPA	TRUE	TRUE
chr9	129142448	A	T	ENST00000674648	ENSG00000235007		FALSE	FALSE
chr9	129142466	G	T	ENST00000393370	ENSG00000119383	PTPA	TRUE	TRUE
chr9	129142466	G	T	ENST00000674648	ENSG00000235007		FALSE	FALSE
chr9	129142478	C	T	ENST00000393370	ENSG00000119383	PTPA	TRUE	TRUE
chr9	129142478	C	T	ENST00000674648	ENSG00000235007		FALSE	FALSE
chr9	129142485	G	A	ENST00000393370	ENSG00000119383	PTPA	TRUE	TRUE
chr9	129142485	G	A	ENST00000674648	ENSG00000235007		FALSE	FALSE
chr9	129142486	G	A	ENST00000393370	ENSG00000119383	PTPA	TRUE	TRUE
chr9	129142486	G	A	ENST00000674648	ENSG00000235007		FALSE	FALSE
chr9	129142509	G	A	ENST00000393370	ENSG00000119383	PTPA	FALSE	FALSE
chr9	129142509	G	A	ENST00000674648	ENSG00000235007		FALSE	FALSE
chr9	129142510	G	A	ENST00000393370	ENSG00000119383	PTPA	FALSE	FALSE
chr9	129142510	G	A	ENST00000674648	ENSG00000235007		FALSE	FALSE
chr9	129142514	A	T	ENST00000393370	ENSG00000119383	PTPA	FALSE	FALSE
chr9	129142514	A	T	ENST00000674648	ENSG00000235007		FALSE	FALSE
chr9	129142523	C	T	ENST00000393370	ENSG00000119383	PTPA	FALSE	FALSE
chr9	129142523	C	T	ENST00000674648	ENSG00000235007		FALSE	FALSE
chr9	129142543	T	A	ENST00000393370	ENSG00000119383	PTPA	FALSE	FALSE
chr9	129142543	T	A	ENST00000674648	ENSG00000235007		FALSE	FALSE
chr9	129142543	T	G	ENST00000393370	ENSG00000119383	PTPA	FALSE	FALSE
chr9	129142543	T	G	ENST00000674648	ENSG00000235007		FALSE	FALSE
chr9	129142544	A	T	ENST00000393370	ENSG00000119383	PTPA	FALSE	FALSE
chr9	129142544	A	T	ENST00000674648	ENSG00000235007		FALSE	FALSE
chr9	129142550	G	T	ENST00000393370	ENSG00000119383	PTPA	FALSE	FALSE
chr9	129142550	G	T	ENST00000674648	ENSG00000235007		FALSE	FALSE
chr9	129142553	G	A	ENST00000393370	ENSG00000119383	PTPA	TRUE	FALSE
chr9	129142553	G	A	ENST00000674648	ENSG00000235007		TRUE	FALSE
chr9	129142553	G	C	ENST00000393370	ENSG00000119383	PTPA	TRUE	FALSE
chr9	129142553	G	C	ENST00000674648	ENSG00000235007		TRUE	FALSE
chr9	129142553	G	T	ENST00000393370	ENSG00000119383	PTPA	TRUE	FALSE
chr9	129142553	G	T	ENST00000674648	ENSG00000235007		TRUE	FALSE
chr9	129142554	T	A	ENST00000393370	ENSG00000119383	PTPA	TRUE	FALSE
chr9	129142554	T	A	ENST00000674648	ENSG00000235007		TRUE	FALSE
chr9	129142554	T	C	ENST00000393370	ENSG00000119383	PTPA	FALSE	FALSE
chr9	129142554	T	C	ENST00000674648	ENSG00000235007		FALSE	FALSE
chr9	129142554	T	G	ENST00000393370	ENSG00000119383	PTPA	TRUE	FALSE
chr9	129142554	T	G	ENST00000674648	ENSG00000235007		TRUE	FALSE
chr9	129147385	A	C	ENST00000393370	ENSG00000119383	PTPA	TRUE	FALSE
chr9	129147385	A	G	ENST00000393370	ENSG00000119383	PTPA	TRUE	FALSE
chr9	129147385	A	T	ENST00000393370	ENSG00000119383	PTPA	TRUE	FALSE
chr9	129147386	G	A	ENST00000393370	ENSG00000119383	PTPA	TRUE	FALSE
chr9	129147386	G	C	ENST00000393370	ENSG00000119383	PTPA	TRUE	FALSE
chr9	129147386	G	T	ENST00000393370	ENSG00000119383	PTPA	TRUE	FALSE
chr9	129147389	C	A	ENST00000393370	ENSG00000119383	PTPA	FALSE	FALSE
chr9	129147393	G	T	ENST00000393370	ENSG00000119383	PTPA	FALSE	FALSE
chr9	129147396	A	T	ENST00000393370	ENSG00000119383	PTPA	FALSE	FALSE
chr9	129147411	C	T	ENST00000393370	ENSG00000119383	PTPA	FALSE	FALSE
chr9	129147420	A	T	ENST00000393370	ENSG00000119383	PTPA	FALSE	FALSE
chr9	129147457	C	A	ENST00000393370	ENSG00000119383	PTPA	FALSE	FALSE
chr9	129176858	G	A	ENST00000372491	ENSG00000188483	IER5L	TRUE	TRUE
chr9	129176862	C	T	ENST00000372491	ENSG00000188483	IER5L	TRUE	TRUE
chr9	129176863	C	T	ENST00000372491	ENSG00000188483	IER5L	TRUE	TRUE
chr9	129176888	G	A	ENST00000372491	ENSG00000188483	IER5L	TRUE	TRUE
chr9	129176891	T	A	ENST00000372491	ENSG00000188483	IER5L	TRUE	TRUE
chr9	129176895	G	T	ENST00000372491	ENSG00000188483	IER5L	TRUE	TRUE
chr9	129176903	G	A	ENST00000372491	ENSG00000188483	IER5L	TRUE	TRUE
chr9	129176924	G	A	ENST00000372491	ENSG00000188483	IER5L	TRUE	TRUE
chr9	129176927	C	A	ENST00000372491	ENSG00000188483	IER5L	TRUE	TRUE
chr9	129176929	G	T	ENST00000372491	ENSG00000188483	IER5L	TRUE	TRUE
chr9	129176942	G	A	ENST00000372491	ENSG00000188483	IER5L	TRUE	TRUE
chr9	129176945	G	A	ENST00000372491	ENSG00000188483	IER5L	TRUE	TRUE
chr9	129176959	G	T	ENST00000372491	ENSG00000188483	IER5L	TRUE	TRUE
chr9	129176986	A	T	ENST00000372491	ENSG00000188483	IER5L	TRUE	TRUE
chr9	129176992	G	C	ENST00000372491	ENSG00000188483	IER5L	TRUE	TRUE
chr9	129176992	G	T	ENST00000372491	ENSG00000188483	IER5L	TRUE	TRUE
chr9	129177016	G	T	ENST00000372491	ENSG00000188483	IER5L	TRUE	TRUE
chr9	129177024	G	T	ENST00000372491	ENSG00000188483	IER5L	TRUE	TRUE
chr9	129177035	C	A	ENST00000372491	ENSG00000188483	IER5L	TRUE	TRUE
chr9	129177050	T	A	ENST00000372491	ENSG00000188483	IER5L	TRUE	TRUE
chr9	129177051	G	T	ENST00000372491	ENSG00000188483	IER5L	TRUE	TRUE
chr9	129177083	C	A	ENST00000372491	ENSG00000188483	IER5L	TRUE	TRUE
chr9	129177107	C	A	ENST00000372491	ENSG00000188483	IER5L
chr9	129177110	C	A	ENST00000372491	ENSG00000188483	IER5L
chr9	129177119	C	A	ENST00000372491	ENSG00000188483	IER5L
chr9	129177122	C	A	ENST00000372491	ENSG00000188483	IER5L
chr9	129177125	C	A	ENST00000372491	ENSG00000188483	IER5L
chr9	129177128	C	A	ENST00000372491	ENSG00000188483	IER5L
chr9	129177131	G	A	ENST00000372491	ENSG00000188483	IER5L
chr9	129177138	G	C	ENST00000372491	ENSG00000188483	IER5L
chr9	129177138	G	T	ENST00000372491	ENSG00000188483	IER5L
chr9	129177141	A	C	ENST00000372491	ENSG00000188483	IER5L
chr9	129177141	A	T	ENST00000372491	ENSG00000188483	IER5L
chr9	129177146	T	A	ENST00000372491	ENSG00000188483	IER5L
chr9	129177152	T	A	ENST00000372491	ENSG00000188483	IER5L
chr9	129177153	G	T	ENST00000372491	ENSG00000188483	IER5L
chr9	129177182	C	A	ENST00000372491	ENSG00000188483	IER5L	TRUE	TRUE
chr9	129177194	G	A	ENST00000372491	ENSG00000188483	IER5L	TRUE	TRUE
chr9	129177198	A	T	ENST00000372491	ENSG00000188483	IER5L	TRUE	TRUE
chr9	129177201	G	T	ENST00000372491	ENSG00000188483	IER5L	TRUE	TRUE
chr9	129177207	G	T	ENST00000372491	ENSG00000188483	IER5L	TRUE	TRUE
chr9	129177222	G	T	ENST00000372491	ENSG00000188483	IER5L	TRUE	TRUE
chr9	129177225	G	T	ENST00000372491	ENSG00000188483	IER5L	TRUE	TRUE
chr9	129177233	G	A	ENST00000372491	ENSG00000188483	IER5L	TRUE	TRUE
chr9	129177238	A	T	ENST00000372491	ENSG00000188483	IER5L
chr9	129177240	G	C	ENST00000372491	ENSG00000188483	IER5L
chr9	129177240	G	T	ENST00000372491	ENSG00000188483	IER5L
chr9	129177251	C	A	ENST00000372491	ENSG00000188483	IER5L
chr9	129177296	G	A	ENST00000372491	ENSG00000188483	IER5L
chr9	129177303	G	T	ENST00000372491	ENSG00000188483	IER5L
chr9	129177310	A	T	ENST00000372491	ENSG00000188483	IER5L
chr9	129177322	G	T	ENST00000372491	ENSG00000188483	IER5L
chr9	129177333	G	C	ENST00000372491	ENSG00000188483	IER5L
chr9	129177333	G	T	ENST00000372491	ENSG00000188483	IER5L
chr9	129177345	G	C	ENST00000372491	ENSG00000188483	IER5L
chr9	129177345	G	T	ENST00000372491	ENSG00000188483	IER5L
chr9	129177429	G	T	ENST00000372491	ENSG00000188483	IER5L
chr9	129177459	G	T	ENST00000372491	ENSG00000188483	IER5L
chr9	129177518	G	A	ENST00000372491	ENSG00000188483	IER5L
chr9	129177527	C	A	ENST00000372491	ENSG00000188483	IER5L
chr9	129177529	A	T	ENST00000372491	ENSG00000188483	IER5L
chr9	129177536	G	A	ENST00000372491	ENSG00000188483	IER5L
chr9	129177566	G	A	ENST00000372491	ENSG00000188483	IER5L
chr9	129177576	G	T	ENST00000372491	ENSG00000188483	IER5L
chr9	129177590	C	A	ENST00000372491	ENSG00000188483	IER5L
chr9	129177592	G	T	ENST00000372491	ENSG00000188483	IER5L
chr9	129177623	C	A	ENST00000372491	ENSG00000188483	IER5L
chr9	129177642	G	T	ENST00000372491	ENSG00000188483	IER5L
chr9	129177665	G	A	ENST00000372491	ENSG00000188483	IER5L
chr9	129177671	G	A	ENST00000372491	ENSG00000188483	IER5L
chr9	129177680	G	A	ENST00000372491	ENSG00000188483	IER5L
chr9	129177683	G	A	ENST00000372491	ENSG00000188483	IER5L
chr9	129177686	G	A	ENST00000372491	ENSG00000188483	IER5L
chr9	129177698	G	A	ENST00000372491	ENSG00000188483	IER5L
chr9	129177707	G	A	ENST00000372491	ENSG00000188483	IER5L		FALSE
chr9	129177716	G	A	ENST00000372491	ENSG00000188483	IER5L		FALSE
chr9	129177725	G	A	ENST00000372491	ENSG00000188483	IER5L		FALSE
chr9	129177743	C	A	ENST00000372491	ENSG00000188483	IER5L		FALSE
chr9	129177752	C	A	ENST00000372491	ENSG00000188483	IER5L		FALSE
chr9	129177776	G	A	ENST00000372491	ENSG00000188483	IER5L	TRUE	FALSE
chr9	129177822	G	C	ENST00000372491	ENSG00000188483	IER5L	FALSE	FALSE
chr9	129177822	G	T	ENST00000372491	ENSG00000188483	IER5L	FALSE	FALSE
chr9	129177836	G	A	ENST00000372491	ENSG00000188483	IER5L	FALSE	FALSE
chr9	129177842	G	A	ENST00000372491	ENSG00000188483	IER5L	FALSE	FALSE
chr9	129177857	G	A	ENST00000372491	ENSG00000188483	IER5L	FALSE	FALSE
chr9	129177860	G	A	ENST00000372491	ENSG00000188483	IER5L	FALSE	FALSE
chr9	129177863	G	A	ENST00000372491	ENSG00000188483	IER5L	FALSE	FALSE
chr9	129177866	G	A	ENST00000372491	ENSG00000188483	IER5L	FALSE	FALSE
chr9	129177869	G	A	ENST00000372491	ENSG00000188483	IER5L	FALSE	FALSE
chr9	129177872	G	A	ENST00000372491	ENSG00000188483	IER5L	FALSE	FALSE
chr9	129177875	G	A	ENST00000372491	ENSG00000188483	IER5L	FALSE	FALSE
chr9	129177878	G	A	ENST00000372491	ENSG00000188483	IER5L	FALSE	FALSE
chr9	129177885	G	C	ENST00000372491	ENSG00000188483	IER5L	FALSE	FALSE
chr9	129177885	G	T	ENST00000372491	ENSG00000188483	IER5L	FALSE	FALSE
chr9	129177893	C	A	ENST00000372491	ENSG00000188483	IER5L	FALSE	FALSE
chr9	129177897	G	C	ENST00000372491	ENSG00000188483	IER5L	FALSE	FALSE
chr9	129177897	G	T	ENST00000372491	ENSG00000188483	IER5L	FALSE	FALSE
chr9	129177905	C	A	ENST00000372491	ENSG00000188483	IER5L	FALSE	FALSE
chr9	129177912	G	C	ENST00000372491	ENSG00000188483	IER5L	FALSE	FALSE
chr9	129177912	G	T	ENST00000372491	ENSG00000188483	IER5L	FALSE	FALSE
chr9	129177920	G	A	ENST00000372491	ENSG00000188483	IER5L	FALSE	FALSE
chr9	129177939	G	C	ENST00000372491	ENSG00000188483	IER5L	FALSE	FALSE
chr9	129177939	G	T	ENST00000372491	ENSG00000188483	IER5L	FALSE	FALSE
chr9	129177959	T	A	ENST00000372491	ENSG00000188483	IER5L	FALSE	FALSE
chr9	129177968	T	A	ENST00000372491	ENSG00000188483	IER5L	FALSE	FALSE
chr9	129177983	G	A	ENST00000372491	ENSG00000188483	IER5L	FALSE	FALSE
chr9	129177989	G	A	ENST00000372491	ENSG00000188483	IER5L	FALSE	FALSE
chr9	129178004	T	A	ENST00000372491	ENSG00000188483	IER5L	FALSE	FALSE
chr9	129178031	G	A	ENST00000372491	ENSG00000188483	IER5L	FALSE	FALSE
chr9	129178044	G	T	ENST00000372491	ENSG00000188483	IER5L	FALSE	FALSE
chr9	129178049	C	A	ENST00000372491	ENSG00000188483	IER5L	FALSE	FALSE
chr9	129208867	A	C	ENST00000674648	ENSG00000235007		FALSE	FALSE
chr9	129208867	A	G	ENST00000674648	ENSG00000235007		FALSE	FALSE
chr9	129208867	A	T	ENST00000674648	ENSG00000235007		FALSE	FALSE
chr9	129208868	G	A	ENST00000674648	ENSG00000235007		FALSE	FALSE
chr9	129208868	G	C	ENST00000674648	ENSG00000235007		FALSE	FALSE
chr9	129208868	G	T	ENST00000674648	ENSG00000235007		FALSE	FALSE
chr9	129208869	G	T	ENST00000674648	ENSG00000235007		FALSE	FALSE
chr9	129208878	C	T	ENST00000674648	ENSG00000235007		FALSE	FALSE
chr9	129208896	G	T	ENST00000674648	ENSG00000235007		FALSE	FALSE
chr9	129208910	T	A	ENST00000674648	ENSG00000235007		FALSE	FALSE
chr9	129208918	G	A	ENST00000674648	ENSG00000235007		FALSE	FALSE
chr9	129208919	G	A	ENST00000674648	ENSG00000235007		FALSE	FALSE
chr9	129208966	T	A	ENST00000674648	ENSG00000235007		FALSE	FALSE
chr9	129208969	T	A	ENST00000674648	ENSG00000235007		FALSE	FALSE
chr9	129208971	C	T	ENST00000674648	ENSG00000235007		FALSE	FALSE
chr9	129208979	T	A	ENST00000674648	ENSG00000235007		FALSE	FALSE
chr9	129208979	T	G	ENST00000674648	ENSG00000235007		FALSE	FALSE
chr9	129208980	G	T	ENST00000674648	ENSG00000235007		FALSE	FALSE
chr9	129208988	C	A	ENST00000674648	ENSG00000235007		FALSE	FALSE
chr9	129208993	G	A	ENST00000674648	ENSG00000235007		FALSE	FALSE
chr9	129208994	G	A	ENST00000674648	ENSG00000235007		FALSE	FALSE
chr9	129612355	T	A	ENST00000372478	ENSG00000179058	C9orf50	FALSE	FALSE
chr9	129612364	G	A	ENST00000372478	ENSG00000179058	C9orf50	FALSE	FALSE
chr9	129612392	G	C	ENST00000372478	ENSG00000179058	C9orf50	FALSE	FALSE
chr9	129612392	G	T	ENST00000372478	ENSG00000179058	C9orf50	FALSE	FALSE
chr9	129612400	T	A	ENST00000372478	ENSG00000179058	C9orf50	FALSE	FALSE
chr9	129612404	G	T	ENST00000372478	ENSG00000179058	C9orf50	FALSE	FALSE
chr9	129612412	G	A	ENST00000372478	ENSG00000179058	C9orf50	FALSE	FALSE
chr9	129612415	T	A	ENST00000372478	ENSG00000179058	C9orf50	FALSE	FALSE
chr9	129612423	G	T	ENST00000372478	ENSG00000179058	C9orf50	FALSE	FALSE
chr9	129612427	G	A	ENST00000372478	ENSG00000179058	C9orf50
chr9	129612454	C	A	ENST00000372478	ENSG00000179058	C9orf50
chr9	129612455	C	A	ENST00000372478	ENSG00000179058	C9orf50	FALSE	FALSE
chr9	129612455	C	G	ENST00000372478	ENSG00000179058	C9orf50	FALSE	FALSE
chr9	129612455	C	T	ENST00000372478	ENSG00000179058	C9orf50	FALSE	FALSE
chr9	129612456	T	A	ENST00000372478	ENSG00000179058	C9orf50	FALSE	FALSE
chr9	129612456	T	C	ENST00000372478	ENSG00000179058	C9orf50	FALSE	FALSE
chr9	129612456	T	G	ENST00000372478	ENSG00000179058	C9orf50	FALSE	FALSE
chr9	129613105	A	C	ENST00000372478	ENSG00000179058	C9orf50	TRUE	FALSE
chr9	129613105	A	G	ENST00000372478	ENSG00000179058	C9orf50	TRUE	FALSE
chr9	129613105	A	T	ENST00000372478	ENSG00000179058	C9orf50	TRUE	FALSE
chr9	129613106	C	A	ENST00000372478	ENSG00000179058	C9orf50	TRUE	FALSE
chr9	129613106	C	G	ENST00000372478	ENSG00000179058	C9orf50	TRUE	FALSE
chr9	129613106	C	T	ENST00000372478	ENSG00000179058	C9orf50	TRUE	FALSE
chr9	129613109	G	A	ENST00000372478	ENSG00000179058	C9orf50
chr9	129613112	C	A	ENST00000372478	ENSG00000179058	C9orf50
chr9	129613121	T	A	ENST00000372478	ENSG00000179058	C9orf50
chr9	129613132	A	T	ENST00000372478	ENSG00000179058	C9orf50
chr9	129613142	G	A	ENST00000372478	ENSG00000179058	C9orf50
chr9	129613154	G	A	ENST00000372478	ENSG00000179058	C9orf50
chr9	129613163	G	A	ENST00000372478	ENSG00000179058	C9orf50
chr9	129613175	T	A	ENST00000372478	ENSG00000179058	C9orf50
chr9	129613178	T	A	ENST00000372478	ENSG00000179058	C9orf50
chr9	129613179	C	T	ENST00000372478	ENSG00000179058	C9orf50
chr9	129613180	C	T	ENST00000372478	ENSG00000179058	C9orf50
chr9	129613183	G	C	ENST00000372478	ENSG00000179058	C9orf50
chr9	129613183	G	T	ENST00000372478	ENSG00000179058	C9orf50
chr9	129613185	A	T	ENST00000372478	ENSG00000179058	C9orf50
chr9	129613220	C	A	ENST00000372478	ENSG00000179058	C9orf50
chr9	129613227	G	C	ENST00000372478	ENSG00000179058	C9orf50
chr9	129613227	G	T	ENST00000372478	ENSG00000179058	C9orf50
chr9	129613235	G	A	ENST00000372478	ENSG00000179058	C9orf50
chr9	129613241	T	A	ENST00000372478	ENSG00000179058	C9orf50
chr9	129613244	G	A	ENST00000372478	ENSG00000179058	C9orf50
chr9	129613252	C	A	ENST00000372478	ENSG00000179058	C9orf50	TRUE	FALSE
chr9	129613252	C	G	ENST00000372478	ENSG00000179058	C9orf50	TRUE	FALSE
chr9	129613252	C	T	ENST00000372478	ENSG00000179058	C9orf50	TRUE	FALSE
chr9	129613253	T	A	ENST00000372478	ENSG00000179058	C9orf50	TRUE	FALSE
chr9	129613253	T	C	ENST00000372478	ENSG00000179058	C9orf50	TRUE	FALSE
chr9	129613253	T	G	ENST00000372478	ENSG00000179058	C9orf50	TRUE	FALSE
chr9	129613433	A	C	ENST00000372478	ENSG00000179058	C9orf50	FALSE	FALSE
chr9	129613433	A	G	ENST00000372478	ENSG00000179058	C9orf50	FALSE	FALSE
chr9	129613433	A	T	ENST00000372478	ENSG00000179058	C9orf50	FALSE	FALSE
chr9	129613434	C	A	ENST00000372478	ENSG00000179058	C9orf50	FALSE	FALSE
chr9	129613434	C	G	ENST00000372478	ENSG00000179058	C9orf50	FALSE	FALSE
chr9	129613434	C	T	ENST00000372478	ENSG00000179058	C9orf50	FALSE	FALSE
chr9	129613443	G	T	ENST00000372478	ENSG00000179058	C9orf50
chr9	129613449	C	T	ENST00000372478	ENSG00000179058	C9orf50
chr9	129613450	C	T	ENST00000372478	ENSG00000179058	C9orf50
chr9	129613452	A	T	ENST00000372478	ENSG00000179058	C9orf50
chr9	129613456	G	T	ENST00000372478	ENSG00000179058	C9orf50
chr9	129613475	C	A	ENST00000372478	ENSG00000179058	C9orf50
chr9	129613478	C	A	ENST00000372478	ENSG00000179058	C9orf50
chr9	129613481	T	A	ENST00000372478	ENSG00000179058	C9orf50
chr9	129613491	G	C	ENST00000372478	ENSG00000179058	C9orf50
chr9	129613491	G	T	ENST00000372478	ENSG00000179058	C9orf50
chr9	129613502	T	A	ENST00000372478	ENSG00000179058	C9orf50
chr9	129613507	A	T	ENST00000372478	ENSG00000179058	C9orf50
chr9	129613514	C	A	ENST00000372478	ENSG00000179058	C9orf50
chr9	129613523	T	A	ENST00000372478	ENSG00000179058	C9orf50
chr9	129613526	C	A	ENST00000372478	ENSG00000179058	C9orf50
chr9	129613547	C	A	ENST00000372478	ENSG00000179058	C9orf50
chr9	129613571	T	A	ENST00000372478	ENSG00000179058	C9orf50
chr9	129613574	G	A	ENST00000372478	ENSG00000179058	C9orf50
chr9	129613592	G	A	ENST00000372478	ENSG00000179058	C9orf50
chr9	129613595	G	A	ENST00000372478	ENSG00000179058	C9orf50
chr9	129613598	C	A	ENST00000372478	ENSG00000179058	C9orf50	TRUE	FALSE
chr9	129613598	C	G	ENST00000372478	ENSG00000179058	C9orf50	TRUE	FALSE
chr9	129613598	C	T	ENST00000372478	ENSG00000179058	C9orf50	TRUE	FALSE
chr9	129613599	T	A	ENST00000372478	ENSG00000179058	C9orf50	TRUE	FALSE
chr9	129613599	T	C	ENST00000372478	ENSG00000179058	C9orf50	TRUE	FALSE
chr9	129613599	T	G	ENST00000372478	ENSG00000179058	C9orf50	TRUE	FALSE
chr9	129615482	A	C	ENST00000372478	ENSG00000179058	C9orf50	TRUE	FALSE
chr9	129615482	A	G	ENST00000372478	ENSG00000179058	C9orf50	FALSE	FALSE
chr9	129615482	A	T	ENST00000372478	ENSG00000179058	C9orf50	TRUE	FALSE
chr9	129615483	C	A	ENST00000372478	ENSG00000179058	C9orf50	TRUE	FALSE
chr9	129615483	C	G	ENST00000372478	ENSG00000179058	C9orf50	TRUE	FALSE
chr9	129615483	C	T	ENST00000372478	ENSG00000179058	C9orf50	TRUE	FALSE
chr9	129615486	G	C	ENST00000372478	ENSG00000179058	C9orf50
chr9	129615486	G	T	ENST00000372478	ENSG00000179058	C9orf50
chr9	129615493	T	A	ENST00000372478	ENSG00000179058	C9orf50
chr9	129615499	C	A	ENST00000372478	ENSG00000179058	C9orf50
chr9	129615500	C	T	ENST00000372478	ENSG00000179058	C9orf50
chr9	129615501	C	T	ENST00000372478	ENSG00000179058	C9orf50
chr9	129615503	G	C	ENST00000372478	ENSG00000179058	C9orf50
chr9	129615503	G	T	ENST00000372478	ENSG00000179058	C9orf50
chr9	129615523	G	A	ENST00000372478	ENSG00000179058	C9orf50
chr9	129615532	C	A	ENST00000372478	ENSG00000179058	C9orf50
chr9	129615544	G	A	ENST00000372478	ENSG00000179058	C9orf50
chr9	129615557	G	T	ENST00000372478	ENSG00000179058	C9orf50
chr9	129615565	G	A	ENST00000372478	ENSG00000179058	C9orf50
chr9	129615569	G	T	ENST00000372478	ENSG00000179058	C9orf50
chr9	129615586	C	A	ENST00000372478	ENSG00000179058	C9orf50
chr9	129615591	G	T	ENST00000372478	ENSG00000179058	C9orf50
chr9	129615616	T	A	ENST00000372478	ENSG00000179058	C9orf50
chr9	129615631	G	A	ENST00000372478	ENSG00000179058	C9orf50
chr9	129615648	C	A	ENST00000372478	ENSG00000179058	C9orf50	FALSE	FALSE
chr9	129615648	C	G	ENST00000372478	ENSG00000179058	C9orf50	FALSE	FALSE
chr9	129615648	C	T	ENST00000372478	ENSG00000179058	C9orf50	FALSE	FALSE
chr9	129615649	T	A	ENST00000372478	ENSG00000179058	C9orf50	FALSE	FALSE
chr9	129615649	T	C	ENST00000372478	ENSG00000179058	C9orf50	FALSE	FALSE
chr9	129615649	T	G	ENST00000372478	ENSG00000179058	C9orf50	FALSE	FALSE
chr9	129619518	A	C	ENST00000372478	ENSG00000179058	C9orf50	TRUE	FALSE
chr9	129619518	A	G	ENST00000372478	ENSG00000179058	C9orf50	TRUE	FALSE
chr9	129619518	A	T	ENST00000372478	ENSG00000179058	C9orf50	TRUE	FALSE
chr9	129619519	C	A	ENST00000372478	ENSG00000179058	C9orf50	TRUE	FALSE
chr9	129619519	C	G	ENST00000372478	ENSG00000179058	C9orf50	TRUE	FALSE
chr9	129619519	C	T	ENST00000372478	ENSG00000179058	C9orf50	TRUE	FALSE
chr9	129619530	T	A	ENST00000372478	ENSG00000179058	C9orf50
chr9	129619533	T	A	ENST00000372478	ENSG00000179058	C9orf50
chr9	129619548	G	A	ENST00000372478	ENSG00000179058	C9orf50
chr9	129619550	G	C	ENST00000372478	ENSG00000179058	C9orf50
chr9	129619550	G	T	ENST00000372478	ENSG00000179058	C9orf50
chr9	129619563	T	A	ENST00000372478	ENSG00000179058	C9orf50
chr9	129619587	G	A	ENST00000372478	ENSG00000179058	C9orf50
chr9	129619590	G	A	ENST00000372478	ENSG00000179058	C9orf50
chr9	129619595	G	T	ENST00000372478	ENSG00000179058	C9orf50
chr9	129619602	T	A	ENST00000372478	ENSG00000179058	C9orf50
chr9	129619617	G	A	ENST00000372478	ENSG00000179058	C9orf50
chr9	129619625	G	T	ENST00000372478	ENSG00000179058	C9orf50
chr9	129619628	G	C	ENST00000372478	ENSG00000179058	C9orf50
chr9	129619628	G	T	ENST00000372478	ENSG00000179058	C9orf50
chr9	129619632	G	A	ENST00000372478	ENSG00000179058	C9orf50
chr9	129619636	C	T	ENST00000372478	ENSG00000179058	C9orf50
chr9	129619637	C	A	ENST00000372478	ENSG00000179058	C9orf50	TRUE	FALSE
chr9	129619637	C	G	ENST00000372478	ENSG00000179058	C9orf50	TRUE	FALSE
chr9	129619637	C	T	ENST00000372478	ENSG00000179058	C9orf50	TRUE	FALSE
chr9	129619638	T	A	ENST00000372478	ENSG00000179058	C9orf50	TRUE	FALSE
chr9	129619638	T	C	ENST00000372478	ENSG00000179058	C9orf50	TRUE	FALSE
chr9	129619638	T	G	ENST00000372478	ENSG00000179058	C9orf50	TRUE	FALSE
chr9	129619738	A	C	ENST00000372478	ENSG00000179058	C9orf50	FALSE	FALSE
chr9	129619738	A	G	ENST00000372478	ENSG00000179058	C9orf50	FALSE	FALSE
chr9	129619738	A	T	ENST00000372478	ENSG00000179058	C9orf50	FALSE	FALSE
chr9	129619739	C	A	ENST00000372478	ENSG00000179058	C9orf50	FALSE	FALSE
chr9	129619739	C	G	ENST00000372478	ENSG00000179058	C9orf50	FALSE	FALSE
chr9	129619739	C	T	ENST00000372478	ENSG00000179058	C9orf50	FALSE	FALSE
chr9	129619740	C	T	ENST00000372478	ENSG00000179058	C9orf50
chr9	129619758	G	C	ENST00000372478	ENSG00000179058	C9orf50
chr9	129619758	G	T	ENST00000372478	ENSG00000179058	C9orf50
chr9	129619760	A	T	ENST00000372478	ENSG00000179058	C9orf50
chr9	129619769	A	T	ENST00000372478	ENSG00000179058	C9orf50
chr9	129619787	G	T	ENST00000372478	ENSG00000179058	C9orf50
chr9	129619795	C	A	ENST00000372478	ENSG00000179058	C9orf50
chr9	129619797	A	C	ENST00000372478	ENSG00000179058	C9orf50
chr9	129619797	A	T	ENST00000372478	ENSG00000179058	C9orf50
chr9	129619810	G	A	ENST00000372478	ENSG00000179058	C9orf50
chr9	129619816	G	A	ENST00000372478	ENSG00000179058	C9orf50
chr9	129619831	C	A	ENST00000372478	ENSG00000179058	C9orf50	FALSE	FALSE
chr9	129619831	C	G	ENST00000372478	ENSG00000179058	C9orf50	FALSE	FALSE
chr9	129619831	C	T	ENST00000372478	ENSG00000179058	C9orf50	FALSE	FALSE
chr9	129619832	T	A	ENST00000372478	ENSG00000179058	C9orf50	FALSE	FALSE
chr9	129619832	T	C	ENST00000372478	ENSG00000179058	C9orf50	FALSE	FALSE
chr9	129619832	T	G	ENST00000372478	ENSG00000179058	C9orf50	FALSE	FALSE
chr9	129620065	A	C	ENST00000372478	ENSG00000179058	C9orf50	TRUE	FALSE
chr9	129620065	A	G	ENST00000372478	ENSG00000179058	C9orf50	TRUE	FALSE
chr9	129620065	A	T	ENST00000372478	ENSG00000179058	C9orf50	TRUE	FALSE
chr9	129620066	C	A	ENST00000372478	ENSG00000179058	C9orf50	TRUE	FALSE
chr9	129620066	C	G	ENST00000372478	ENSG00000179058	C9orf50	TRUE	FALSE
chr9	129620066	C	T	ENST00000372478	ENSG00000179058	C9orf50	TRUE	FALSE
chr9	129620076	C	A	ENST00000372478	ENSG00000179058	C9orf50
chr9	129620082	C	A	ENST00000372478	ENSG00000179058	C9orf50
chr9	129620085	C	A	ENST00000372478	ENSG00000179058	C9orf50
chr9	129620089	G	T	ENST00000372478	ENSG00000179058	C9orf50
chr9	129620094	T	A	ENST00000372478	ENSG00000179058	C9orf50
chr9	129620097	C	A	ENST00000372478	ENSG00000179058	C9orf50
chr9	129620100	G	A	ENST00000372478	ENSG00000179058	C9orf50
chr9	129620106	G	A	ENST00000372478	ENSG00000179058	C9orf50
chr9	129620118	C	A	ENST00000372478	ENSG00000179058	C9orf50
chr9	129620142	C	A	ENST00000372478	ENSG00000179058	C9orf50
chr9	129620145	C	A	ENST00000372478	ENSG00000179058	C9orf50
chr9	129620159	A	T	ENST00000372478	ENSG00000179058	C9orf50
chr9	129620175	C	A	ENST00000372478	ENSG00000179058	C9orf50
chr9	129620202	C	A	ENST00000372478	ENSG00000179058	C9orf50
chr9	129620208	C	A	ENST00000372478	ENSG00000179058	C9orf50
chr9	129620211	C	A	ENST00000372478	ENSG00000179058	C9orf50
chr9	129620223	G	A	ENST00000372478	ENSG00000179058	C9orf50
chr9	129620234	G	T	ENST00000372478	ENSG00000179058	C9orf50
chr9	129620238	C	A	ENST00000372478	ENSG00000179058	C9orf50
chr9	129620255	G	T	ENST00000372478	ENSG00000179058	C9orf50
chr9	129620298	T	A	ENST00000372478	ENSG00000179058	C9orf50
chr9	129620327	A	T	ENST00000372478	ENSG00000179058	C9orf50
chr9	129620355	C	A	ENST00000372478	ENSG00000179058	C9orf50
chr9	129620373	T	A	ENST00000372478	ENSG00000179058	C9orf50
chr9	129620385	C	A	ENST00000372478	ENSG00000179058	C9orf50
chr9	129620389	C	T	ENST00000372478	ENSG00000179058	C9orf50
chr9	129620390	C	T	ENST00000372478	ENSG00000179058	C9orf50
chr9	129620392	C	T	ENST00000372478	ENSG00000179058	C9orf50
chr9	129620393	C	T	ENST00000372478	ENSG00000179058	C9orf50
chr9	129620419	C	T	ENST00000372478	ENSG00000179058	C9orf50
chr9	129620420	C	T	ENST00000372478	ENSG00000179058	C9orf50
chr9	129620454	G	A	ENST00000372478	ENSG00000179058	C9orf50
chr9	129620475	T	A	ENST00000372478	ENSG00000179058	C9orf50
chr9	129620502	G	A	ENST00000372478	ENSG00000179058	C9orf50
chr9	129620511	C	A	ENST00000372478	ENSG00000179058	C9orf50		FALSE
chr9	129620529	T	A	ENST00000372478	ENSG00000179058	C9orf50	FALSE	FALSE
chr9	129620544	G	A	ENST00000372478	ENSG00000179058	C9orf50	FALSE	FALSE
chr9	129620562	G	A	ENST00000372478	ENSG00000179058	C9orf50	FALSE	FALSE
chr9	129620566	C	T	ENST00000372478	ENSG00000179058	C9orf50	FALSE	FALSE
chr9	129620567	C	T	ENST00000372478	ENSG00000179058	C9orf50	FALSE	FALSE
chr9	129626296	G	A	ENST00000372483	ENSG00000148335	NTMT1	FALSE	FALSE
chr9	129626296	G	C	ENST00000372483	ENSG00000148335	NTMT1	FALSE	FALSE
chr9	129626296	G	T	ENST00000372483	ENSG00000148335	NTMT1	FALSE	FALSE
chr9	129626297	T	A	ENST00000372483	ENSG00000148335	NTMT1	FALSE	FALSE
chr9	129626297	T	C	ENST00000372483	ENSG00000148335	NTMT1	FALSE	FALSE
chr9	129626297	T	G	ENST00000372483	ENSG00000148335	NTMT1	FALSE	FALSE
chr9	129632648	A	C	ENST00000372483	ENSG00000148335	NTMT1	TRUE	FALSE
chr9	129632648	A	G	ENST00000372483	ENSG00000148335	NTMT1	TRUE	FALSE
chr9	129632648	A	T	ENST00000372483	ENSG00000148335	NTMT1	TRUE	FALSE
chr9	129632649	G	A	ENST00000372483	ENSG00000148335	NTMT1	TRUE	FALSE
chr9	129632649	G	C	ENST00000372483	ENSG00000148335	NTMT1	TRUE	FALSE
chr9	129632649	G	T	ENST00000372483	ENSG00000148335	NTMT1	TRUE	FALSE
chr9	129632713	G	T	ENST00000372483	ENSG00000148335	NTMT1	FALSE	FALSE
chr9	129632722	G	T	ENST00000372483	ENSG00000148335	NTMT1	FALSE	FALSE
chr9	129632728	G	T	ENST00000372483	ENSG00000148335	NTMT1	FALSE	FALSE
chr9	129632731	A	T	ENST00000372483	ENSG00000148335	NTMT1	FALSE	FALSE
chr9	129632734	C	T	ENST00000372483	ENSG00000148335	NTMT1	FALSE	FALSE
chr9	129632742	T	A	ENST00000372483	ENSG00000148335	NTMT1	FALSE	FALSE
chr9	129632742	T	G	ENST00000372483	ENSG00000148335	NTMT1	FALSE	FALSE
chr9	129632746	A	T	ENST00000372483	ENSG00000148335	NTMT1	FALSE	FALSE
chr9	129632752	A	T	ENST00000372483	ENSG00000148335	NTMT1	FALSE	FALSE
chr9	129632760	C	A	ENST00000372483	ENSG00000148335	NTMT1	TRUE	FALSE
chr9	129632760	C	G	ENST00000372483	ENSG00000148335	NTMT1	TRUE	FALSE
chr9	129632762	G	A	ENST00000372483	ENSG00000148335	NTMT1	TRUE	FALSE
chr9	129632763	G	A	ENST00000372483	ENSG00000148335	NTMT1	TRUE	FALSE
chr9	129632764	A	T	ENST00000372483	ENSG00000148335	NTMT1	TRUE	FALSE
chr9	129632767	C	T	ENST00000372483	ENSG00000148335	NTMT1	TRUE	FALSE
chr9	129632805	T	A	ENST00000372483	ENSG00000148335	NTMT1	TRUE	TRUE
chr9	129632805	T	G	ENST00000372483	ENSG00000148335	NTMT1	TRUE	TRUE
chr9	129632842	A	T	ENST00000372483	ENSG00000148335	NTMT1	TRUE	TRUE
chr9	129632851	C	T	ENST00000372483	ENSG00000148335	NTMT1	TRUE	TRUE
chr9	129632861	T	A	ENST00000372483	ENSG00000148335	NTMT1	TRUE	TRUE
chr9	129632866	G	A	ENST00000372483	ENSG00000148335	NTMT1	TRUE	FALSE
chr9	129632866	G	C	ENST00000372483	ENSG00000148335	NTMT1	TRUE	FALSE
chr9	129632866	G	T	ENST00000372483	ENSG00000148335	NTMT1	TRUE	FALSE
chr9	129632867	T	A	ENST00000372483	ENSG00000148335	NTMT1	TRUE	FALSE
chr9	129632867	T	C	ENST00000372483	ENSG00000148335	NTMT1	TRUE	FALSE
chr9	129632867	T	G	ENST00000372483	ENSG00000148335	NTMT1	TRUE	FALSE
chr9	129634052	A	C	ENST00000372483	ENSG00000148335	NTMT1	TRUE	FALSE
chr9	129634052	A	G	ENST00000372483	ENSG00000148335	NTMT1	TRUE	FALSE
chr9	129634052	A	T	ENST00000372483	ENSG00000148335	NTMT1	TRUE	FALSE
chr9	129634053	G	A	ENST00000372483	ENSG00000148335	NTMT1	TRUE	FALSE
chr9	129634053	G	C	ENST00000372483	ENSG00000148335	NTMT1	TRUE	FALSE
chr9	129634053	G	T	ENST00000372483	ENSG00000148335	NTMT1	TRUE	FALSE
chr9	129634054	G	T	ENST00000372483	ENSG00000148335	NTMT1	TRUE	TRUE
chr9	129634066	A	T	ENST00000372483	ENSG00000148335	NTMT1	TRUE	TRUE
chr9	129634072	G	T	ENST00000372483	ENSG00000148335	NTMT1	TRUE	TRUE
chr9	129634083	T	A	ENST00000372483	ENSG00000148335	NTMT1	TRUE	TRUE
chr9	129634095	T	A	ENST00000372483	ENSG00000148335	NTMT1	TRUE	TRUE
chr9	129634096	G	T	ENST00000372483	ENSG00000148335	NTMT1	TRUE	TRUE
chr9	129634120	A	T	ENST00000372483	ENSG00000148335	NTMT1	TRUE	TRUE
chr9	129634144	A	T	ENST00000372483	ENSG00000148335	NTMT1	TRUE	TRUE
chr9	129634147	G	T	ENST00000372483	ENSG00000148335	NTMT1	TRUE	TRUE
chr9	129634171	G	T	ENST00000372483	ENSG00000148335	NTMT1	TRUE	TRUE
chr9	129634186	C	T	ENST00000372483	ENSG00000148335	NTMT1	TRUE	TRUE
chr9	129634192	A	T	ENST00000372483	ENSG00000148335	NTMT1	TRUE	TRUE
chr9	129634200	C	A	ENST00000372483	ENSG00000148335	NTMT1	TRUE	TRUE
chr9	129634200	C	G	ENST00000372483	ENSG00000148335	NTMT1	TRUE	TRUE
chr9	129634207	G	T	ENST00000372483	ENSG00000148335	NTMT1	TRUE	TRUE
chr9	129634210	G	T	ENST00000372483	ENSG00000148335	NTMT1	TRUE	TRUE
chr9	129634216	A	T	ENST00000372483	ENSG00000148335	NTMT1	TRUE	TRUE
chr9	129634233	C	A	ENST00000372483	ENSG00000148335	NTMT1	TRUE	TRUE
chr9	129634233	C	G	ENST00000372483	ENSG00000148335	NTMT1	TRUE	TRUE
chr9	129634239	T	A	ENST00000372483	ENSG00000148335	NTMT1	TRUE	TRUE
chr9	129634242	T	A	ENST00000372483	ENSG00000148335	NTMT1	TRUE	TRUE
chr9	129634249	C	T	ENST00000372483	ENSG00000148335	NTMT1	TRUE	TRUE
chr9	129634264	G	T	ENST00000372483	ENSG00000148335	NTMT1	FALSE	FALSE
chr9	129634278	C	A	ENST00000372483	ENSG00000148335	NTMT1	FALSE	FALSE
chr9	129634278	C	G	ENST00000372483	ENSG00000148335	NTMT1	FALSE	FALSE
chr9	129634289	G	A	ENST00000372483	ENSG00000148335	NTMT1	FALSE	FALSE
chr9	129634290	G	A	ENST00000372483	ENSG00000148335	NTMT1	FALSE	FALSE
chr9	129634294	C	T	ENST00000372483	ENSG00000148335	NTMT1	FALSE	FALSE
chr9	129634298	G	A	ENST00000372483	ENSG00000148335	NTMT1	FALSE	FALSE
chr9	129634299	G	A	ENST00000372483	ENSG00000148335	NTMT1	FALSE	FALSE
chr9	129634307	G	A	ENST00000372483	ENSG00000148335	NTMT1	TRUE	FALSE
chr9	129634307	G	C	ENST00000372483	ENSG00000148335	NTMT1	TRUE	FALSE
chr9	129634307	G	T	ENST00000372483	ENSG00000148335	NTMT1	TRUE	FALSE
chr9	129634308	T	A	ENST00000372483	ENSG00000148335	NTMT1	TRUE	FALSE
chr9	129634308	T	C	ENST00000372483	ENSG00000148335	NTMT1	TRUE	FALSE
chr9	129634308	T	G	ENST00000372483	ENSG00000148335	NTMT1	TRUE	FALSE
chr9	129635206	A	C	ENST00000372483	ENSG00000148335	NTMT1	TRUE	FALSE
chr9	129635206	A	G	ENST00000372483	ENSG00000148335	NTMT1	TRUE	FALSE
chr9	129635206	A	T	ENST00000372483	ENSG00000148335	NTMT1	TRUE	FALSE
chr9	129635207	G	A	ENST00000372483	ENSG00000148335	NTMT1	TRUE	FALSE
chr9	129635207	G	C	ENST00000372483	ENSG00000148335	NTMT1	TRUE	FALSE
chr9	129635207	G	T	ENST00000372483	ENSG00000148335	NTMT1	TRUE	FALSE
chr9	129635222	C	T	ENST00000372483	ENSG00000148335	NTMT1	FALSE	FALSE
chr9	129635234	G	T	ENST00000372483	ENSG00000148335	NTMT1	FALSE	FALSE
chr9	129635251	C	A	ENST00000372483	ENSG00000148335	NTMT1	FALSE	FALSE
chr9	129635252	A	T	ENST00000372483	ENSG00000148335	NTMT1	FALSE	FALSE
chr9	129635288	A	T	ENST00000372483	ENSG00000148335	NTMT1	FALSE	FALSE
chr9	129635303	C	T	ENST00000372483	ENSG00000148335	NTMT1	FALSE	FALSE
chr9	129635306	G	T	ENST00000372483	ENSG00000148335	NTMT1	FALSE	FALSE
chr9	129635344	C	A	ENST00000372483	ENSG00000148335	NTMT1	FALSE	FALSE
chr9	129635377	C	A	ENST00000372483	ENSG00000148335	NTMT1	FALSE	FALSE
chr9	129635402	G	T	ENST00000372483	ENSG00000148335	NTMT1	FALSE	FALSE
chr9	129635405	G	T	ENST00000372483	ENSG00000148335	NTMT1	FALSE	FALSE
chr9	129635411	C	T	ENST00000372483	ENSG00000148335	NTMT1	FALSE	FALSE
chr9	129635414	G	T	ENST00000372483	ENSG00000148335	NTMT1	FALSE	FALSE
chr9	129635429	G	T	ENST00000372483	ENSG00000148335	NTMT1	FALSE	FALSE
chr9	129635437	C	A	ENST00000372483	ENSG00000148335	NTMT1	FALSE	FALSE
chr9	129635437	C	G	ENST00000372483	ENSG00000148335	NTMT1	FALSE	FALSE
chr9	129635446	T	A	ENST00000372483	ENSG00000148335	NTMT1	FALSE	FALSE
chr9	129635446	T	G	ENST00000372483	ENSG00000148335	NTMT1	FALSE	FALSE
chr9	129635459	A	T	ENST00000372483	ENSG00000148335	NTMT1	FALSE	FALSE
chr9	129637804	C	A	ENST00000277458	ENSG00000148331	ASB6	FALSE	FALSE
chr9	129637822	C	A	ENST00000277458	ENSG00000148331	ASB6	FALSE	FALSE
chr9	129637832	G	C	ENST00000277458	ENSG00000148331	ASB6	FALSE	FALSE
chr9	129637832	G	T	ENST00000277458	ENSG00000148331	ASB6	FALSE	FALSE
chr9	129637835	C	T	ENST00000277458	ENSG00000148331	ASB6	FALSE	FALSE
chr9	129637836	C	T	ENST00000277458	ENSG00000148331	ASB6	FALSE	FALSE
chr9	129637840	T	A	ENST00000277458	ENSG00000148331	ASB6	FALSE	FALSE
chr9	129637867	T	A	ENST00000277458	ENSG00000148331	ASB6	FALSE	FALSE
chr9	129637873	T	A	ENST00000277458	ENSG00000148331	ASB6	FALSE	FALSE
chr9	129637886	C	T	ENST00000277458	ENSG00000148331	ASB6	FALSE	FALSE
chr9	129637887	C	T	ENST00000277458	ENSG00000148331	ASB6	FALSE	FALSE
chr9	129637894	G	A	ENST00000277458	ENSG00000148331	ASB6	FALSE	FALSE
chr9	129637898	G	C	ENST00000277458	ENSG00000148331	ASB6	FALSE	FALSE
chr9	129637898	G	T	ENST00000277458	ENSG00000148331	ASB6	FALSE	FALSE
chr9	129637919	G	T	ENST00000277458	ENSG00000148331	ASB6	FALSE	FALSE
chr9	129637930	T	A	ENST00000277458	ENSG00000148331	ASB6	FALSE	FALSE
chr9	129637943	A	C	ENST00000277458	ENSG00000148331	ASB6	FALSE	FALSE
chr9	129637943	A	T	ENST00000277458	ENSG00000148331	ASB6	FALSE	FALSE
chr9	129637951	C	A	ENST00000277458	ENSG00000148331	ASB6	FALSE	FALSE
chr9	129637957	G	A	ENST00000277458	ENSG00000148331	ASB6	FALSE	FALSE
chr9	129637962	A	T	ENST00000277458	ENSG00000148331	ASB6	FALSE	FALSE
chr9	129637981	G	A	ENST00000277458	ENSG00000148331	ASB6	FALSE	FALSE
chr9	129637987	T	A	ENST00000277458	ENSG00000148331	ASB6	FALSE	FALSE
chr9	129637990	C	A	ENST00000277458	ENSG00000148331	ASB6	FALSE	FALSE
chr9	129638026	C	A	ENST00000277458	ENSG00000148331	ASB6	FALSE	FALSE
chr9	129638035	G	A	ENST00000277458	ENSG00000148331	ASB6	FALSE	FALSE
chr9	129638041	T	A	ENST00000277458	ENSG00000148331	ASB6	FALSE	FALSE
chr9	129638044	G	A	ENST00000277458	ENSG00000148331	ASB6	FALSE	FALSE
chr9	129638077	C	A	ENST00000277458	ENSG00000148331	ASB6	FALSE	FALSE
chr9	129638083	T	A	ENST00000277458	ENSG00000148331	ASB6	FALSE	FALSE
chr9	129638107	C	A	ENST00000277458	ENSG00000148331	ASB6	FALSE	FALSE
chr9	129638113	C	A	ENST00000277458	ENSG00000148331	ASB6	FALSE	FALSE
chr9	129638117	G	T	ENST00000277458	ENSG00000148331	ASB6	FALSE	FALSE
chr9	129638132	A	T	ENST00000277458	ENSG00000148331	ASB6	FALSE	FALSE
chr9	129638143	C	A	ENST00000277458	ENSG00000148331	ASB6	FALSE	FALSE
chr9	129638165	C	T	ENST00000277458	ENSG00000148331	ASB6	FALSE	FALSE
chr9	129638166	C	T	ENST00000277458	ENSG00000148331	ASB6	FALSE	FALSE
chr9	129638168	G	T	ENST00000277458	ENSG00000148331	ASB6	FALSE	FALSE
chr9	129638189	G	T	ENST00000277458	ENSG00000148331	ASB6	FALSE	FALSE
chr9	129638195	G	C	ENST00000277458	ENSG00000148331	ASB6	FALSE	FALSE
chr9	129638195	G	T	ENST00000277458	ENSG00000148331	ASB6	FALSE	FALSE
chr9	129638206	C	A	ENST00000277458	ENSG00000148331	ASB6	FALSE	FALSE
chr9	129638212	C	A	ENST00000277458	ENSG00000148331	ASB6	FALSE	FALSE
chr9	129638245	T	A	ENST00000277458	ENSG00000148331	ASB6	FALSE	FALSE
chr9	129638254	T	A	ENST00000277458	ENSG00000148331	ASB6	FALSE	FALSE
chr9	129638258	G	T	ENST00000277458	ENSG00000148331	ASB6	FALSE	FALSE
chr9	129638278	C	A	ENST00000277458	ENSG00000148331	ASB6	FALSE	FALSE
chr9	129638288	G	T	ENST00000277458	ENSG00000148331	ASB6	FALSE	FALSE
chr9	129638293	C	A	ENST00000277458	ENSG00000148331	ASB6	FALSE	FALSE
chr9	129638335	G	A	ENST00000277458	ENSG00000148331	ASB6	FALSE	FALSE
chr9	129638339	G	T	ENST00000277458	ENSG00000148331	ASB6	FALSE	FALSE
chr9	129638359	G	A	ENST00000277458	ENSG00000148331	ASB6	FALSE	FALSE
chr9	129638365	C	A	ENST00000277458	ENSG00000148331	ASB6	FALSE	FALSE
chr9	129638368	C	A	ENST00000277458	ENSG00000148331	ASB6	FALSE	FALSE
chr9	129638371	T	A	ENST00000277458	ENSG00000148331	ASB6	FALSE	FALSE
chr9	129638380	C	A	ENST00000277458	ENSG00000148331	ASB6	FALSE	FALSE
chr9	129638389	C	A	ENST00000277458	ENSG00000148331	ASB6	FALSE	FALSE
chr9	129638408	G	T	ENST00000277458	ENSG00000148331	ASB6	FALSE	FALSE
chr9	129638434	T	A	ENST00000277458	ENSG00000148331	ASB6	FALSE	FALSE
chr9	129638446	T	A	ENST00000277458	ENSG00000148331	ASB6	FALSE	FALSE
chr9	129638458	C	A	ENST00000277458	ENSG00000148331	ASB6	TRUE	FALSE
chr9	129638458	C	G	ENST00000277458	ENSG00000148331	ASB6	TRUE	FALSE
chr9	129638458	C	T	ENST00000277458	ENSG00000148331	ASB6	TRUE	FALSE
chr9	129638459	T	A	ENST00000277458	ENSG00000148331	ASB6	TRUE	FALSE
chr9	129638459	T	C	ENST00000277458	ENSG00000148331	ASB6	TRUE	FALSE
chr9	129638459	T	G	ENST00000277458	ENSG00000148331	ASB6	TRUE	FALSE
chr9	129638571	A	C	ENST00000277458	ENSG00000148331	ASB6	TRUE	FALSE
chr9	129638571	A	G	ENST00000277458	ENSG00000148331	ASB6	TRUE	FALSE
chr9	129638571	A	T	ENST00000277458	ENSG00000148331	ASB6	TRUE	FALSE
chr9	129638572	C	A	ENST00000277458	ENSG00000148331	ASB6	TRUE	FALSE
chr9	129638572	C	G	ENST00000277458	ENSG00000148331	ASB6	TRUE	FALSE
chr9	129638572	C	T	ENST00000277458	ENSG00000148331	ASB6	TRUE	FALSE
chr9	129638576	C	A	ENST00000277458	ENSG00000148331	ASB6	FALSE	FALSE
chr9	129638579	C	A	ENST00000277458	ENSG00000148331	ASB6	FALSE	FALSE
chr9	129638584	A	C	ENST00000277458	ENSG00000148331	ASB6	FALSE	FALSE
chr9	129638584	A	T	ENST00000277458	ENSG00000148331	ASB6	FALSE	FALSE
chr9	129638600	C	A	ENST00000277458	ENSG00000148331	ASB6	FALSE	FALSE
chr9	129638615	G	A	ENST00000277458	ENSG00000148331	ASB6	FALSE	FALSE
chr9	129638657	T	A	ENST00000277458	ENSG00000148331	ASB6	TRUE	TRUE
chr9	129638660	C	A	ENST00000277458	ENSG00000148331	ASB6	TRUE	FALSE
chr9	129638660	C	G	ENST00000277458	ENSG00000148331	ASB6	TRUE	FALSE
chr9	129638660	C	T	ENST00000277458	ENSG00000148331	ASB6	TRUE	FALSE
chr9	129638661	T	A	ENST00000277458	ENSG00000148331	ASB6	TRUE	FALSE
chr9	129638661	T	C	ENST00000277458	ENSG00000148331	ASB6	TRUE	FALSE
chr9	129638661	T	G	ENST00000277458	ENSG00000148331	ASB6	TRUE	FALSE
chr9	129639200	A	C	ENST00000277458	ENSG00000148331	ASB6	TRUE	FALSE
chr9	129639200	A	G	ENST00000277458	ENSG00000148331	ASB6	TRUE	FALSE
chr9	129639200	A	T	ENST00000277458	ENSG00000148331	ASB6	TRUE	FALSE
chr9	129639201	C	A	ENST00000277458	ENSG00000148331	ASB6	TRUE	FALSE
chr9	129639201	C	G	ENST00000277458	ENSG00000148331	ASB6	TRUE	FALSE
chr9	129639201	C	T	ENST00000277458	ENSG00000148331	ASB6	TRUE	FALSE
chr9	129639202	C	A	ENST00000277458	ENSG00000148331	ASB6	TRUE	TRUE
chr9	129639208	T	A	ENST00000277458	ENSG00000148331	ASB6	TRUE	TRUE
chr9	129639232	C	A	ENST00000277458	ENSG00000148331	ASB6	TRUE	TRUE
chr9	129639250	G	A	ENST00000277458	ENSG00000148331	ASB6	TRUE	TRUE
chr9	129639254	G	T	ENST00000277458	ENSG00000148331	ASB6	TRUE	TRUE
chr9	129639268	C	A	ENST00000277458	ENSG00000148331	ASB6	TRUE	TRUE
chr9	129639274	C	A	ENST00000277458	ENSG00000148331	ASB6	TRUE	TRUE
chr9	129639277	C	A	ENST00000277458	ENSG00000148331	ASB6	TRUE	TRUE
chr9	129639291	A	T	ENST00000277458	ENSG00000148331	ASB6	TRUE	TRUE
chr9	129639304	C	A	ENST00000277458	ENSG00000148331	ASB6	TRUE	TRUE
chr9	129639311	C	A	ENST00000277458	ENSG00000148331	ASB6	TRUE	FALSE
chr9	129639311	C	G	ENST00000277458	ENSG00000148331	ASB6	TRUE	FALSE
chr9	129639311	C	T	ENST00000277458	ENSG00000148331	ASB6	TRUE	FALSE
chr9	129639312	T	A	ENST00000277458	ENSG00000148331	ASB6	TRUE	FALSE
chr9	129639312	T	C	ENST00000277458	ENSG00000148331	ASB6	TRUE	FALSE
chr9	129639312	T	G	ENST00000277458	ENSG00000148331	ASB6	TRUE	FALSE
chr9	129639400	A	C	ENST00000277458	ENSG00000148331	ASB6	TRUE	FALSE
chr9	129639400	A	G	ENST00000277458	ENSG00000148331	ASB6	FALSE	FALSE
chr9	129639400	A	T	ENST00000277458	ENSG00000148331	ASB6	TRUE	FALSE
chr9	129639401	C	A	ENST00000277458	ENSG00000148331	ASB6	TRUE	FALSE
chr9	129639401	C	G	ENST00000277458	ENSG00000148331	ASB6	TRUE	FALSE
chr9	129639401	C	T	ENST00000277458	ENSG00000148331	ASB6	TRUE	FALSE
chr9	129639446	C	A	ENST00000277458	ENSG00000148331	ASB6	TRUE	TRUE
chr9	129639461	G	A	ENST00000277458	ENSG00000148331	ASB6	TRUE	TRUE
chr9	129639484	A	T	ENST00000277458	ENSG00000148331	ASB6	TRUE	TRUE
chr9	129639492	G	C	ENST00000277458	ENSG00000148331	ASB6	TRUE	TRUE
chr9	129639492	G	T	ENST00000277458	ENSG00000148331	ASB6	TRUE	TRUE
chr9	129639495	G	C	ENST00000277458	ENSG00000148331	ASB6	TRUE	TRUE
chr9	129639495	G	T	ENST00000277458	ENSG00000148331	ASB6	TRUE	TRUE
chr9	129639509	C	A	ENST00000277458	ENSG00000148331	ASB6	TRUE	FALSE
chr9	129639509	C	G	ENST00000277458	ENSG00000148331	ASB6	TRUE	FALSE
chr9	129639509	C	T	ENST00000277458	ENSG00000148331	ASB6	TRUE	FALSE
chr9	129639510	T	A	ENST00000277458	ENSG00000148331	ASB6	TRUE	FALSE
chr9	129639510	T	C	ENST00000277458	ENSG00000148331	ASB6	TRUE	FALSE
chr9	129639510	T	G	ENST00000277458	ENSG00000148331	ASB6	TRUE	FALSE
chr9	129640539	A	C	ENST00000277458	ENSG00000148331	ASB6	TRUE	FALSE
chr9	129640539	A	G	ENST00000277458	ENSG00000148331	ASB6	TRUE	FALSE
chr9	129640539	A	T	ENST00000277458	ENSG00000148331	ASB6	TRUE	FALSE
chr9	129640540	C	A	ENST00000277458	ENSG00000148331	ASB6	TRUE	FALSE
chr9	129640540	C	G	ENST00000277458	ENSG00000148331	ASB6	TRUE	FALSE
chr9	129640540	C	T	ENST00000277458	ENSG00000148331	ASB6	TRUE	FALSE
chr9	129640544	C	A	ENST00000277458	ENSG00000148331	ASB6	TRUE	TRUE
chr9	129640570	A	T	ENST00000277458	ENSG00000148331	ASB6	TRUE	TRUE
chr9	129640604	C	A	ENST00000277458	ENSG00000148331	ASB6	TRUE	TRUE
chr9	129640613	T	A	ENST00000277458	ENSG00000148331	ASB6	TRUE	TRUE
chr9	129640637	C	A	ENST00000277458	ENSG00000148331	ASB6	TRUE	TRUE
chr9	129640640	G	A	ENST00000277458	ENSG00000148331	ASB6	TRUE	TRUE
chr9	129640641	G	C	ENST00000277458	ENSG00000148331	ASB6	TRUE	TRUE
chr9	129640641	G	T	ENST00000277458	ENSG00000148331	ASB6	TRUE	TRUE
chr9	129640661	T	A	ENST00000277458	ENSG00000148331	ASB6	TRUE	TRUE
chr9	129640667	C	A	ENST00000277458	ENSG00000148331	ASB6	TRUE	TRUE
chr9	129640676	C	A	ENST00000277458	ENSG00000148331	ASB6	TRUE	TRUE
chr9	129640694	G	A	ENST00000277458	ENSG00000148331	ASB6	TRUE	TRUE
chr9	129640700	C	A	ENST00000277458	ENSG00000148331	ASB6	TRUE	TRUE
chr9	129640703	C	A	ENST00000277458	ENSG00000148331	ASB6	TRUE	TRUE
chr9	129640713	A	C	ENST00000277458	ENSG00000148331	ASB6	TRUE	TRUE
chr9	129640713	A	T	ENST00000277458	ENSG00000148331	ASB6	TRUE	TRUE
chr9	129640723	C	A	ENST00000277458	ENSG00000148331	ASB6	TRUE	FALSE
chr9	129640723	C	G	ENST00000277458	ENSG00000148331	ASB6	TRUE	FALSE
chr9	129640723	C	T	ENST00000277458	ENSG00000148331	ASB6	TRUE	FALSE
chr9	129640724	T	A	ENST00000277458	ENSG00000148331	ASB6	TRUE	FALSE
chr9	129640724	T	C	ENST00000277458	ENSG00000148331	ASB6	TRUE	FALSE
chr9	129640724	T	G	ENST00000277458	ENSG00000148331	ASB6	TRUE	FALSE
chr9	129641885	A	C	ENST00000277458	ENSG00000148331	ASB6	TRUE	FALSE
chr9	129641885	A	G	ENST00000277458	ENSG00000148331	ASB6	TRUE	FALSE
chr9	129641885	A	T	ENST00000277458	ENSG00000148331	ASB6	TRUE	FALSE
chr9	129641886	C	A	ENST00000277458	ENSG00000148331	ASB6	TRUE	FALSE
chr9	129641886	C	G	ENST00000277458	ENSG00000148331	ASB6	TRUE	FALSE
chr9	129641886	C	T	ENST00000277458	ENSG00000148331	ASB6	TRUE	FALSE
chr9	129641900	C	A	ENST00000277458	ENSG00000148331	ASB6	TRUE	TRUE
chr9	129641903	G	A	ENST00000277458	ENSG00000148331	ASB6	TRUE	TRUE
chr9	129641909	C	A	ENST00000277458	ENSG00000148331	ASB6	TRUE	TRUE
chr9	129641918	G	A	ENST00000277458	ENSG00000148331	ASB6	TRUE	TRUE
chr9	129641957	G	A	ENST00000277458	ENSG00000148331	ASB6	FALSE	FALSE
chr9	129641958	G	C	ENST00000277458	ENSG00000148331	ASB6	FALSE	FALSE
chr9	129641958	G	T	ENST00000277458	ENSG00000148331	ASB6	FALSE	FALSE
chr9	129641963	C	A	ENST00000277458	ENSG00000148331	ASB6	FALSE	FALSE
chr9	129665901	A	T	ENST00000372469	ENSG00000167157	PRRX2	FALSE	FALSE
chr9	129665960	C	A	ENST00000372469	ENSG00000167157	PRRX2
chr9	129665964	C	T	ENST00000372469	ENSG00000167157	PRRX2
chr9	129665973	A	T	ENST00000372469	ENSG00000167157	PRRX2
chr9	129665983	C	A	ENST00000372469	ENSG00000167157	PRRX2
chr9	129666006	G	T	ENST00000372469	ENSG00000167157	PRRX2
chr9	129666009	G	T	ENST00000372469	ENSG00000167157	PRRX2
chr9	129666057	G	T	ENST00000372469	ENSG00000167157	PRRX2
chr9	129666066	G	T	ENST00000372469	ENSG00000167157	PRRX2
chr9	129666081	G	T	ENST00000372469	ENSG00000167157	PRRX2
chr9	129666108	G	T	ENST00000372469	ENSG00000167157	PRRX2
chr9	129666120	C	T	ENST00000372469	ENSG00000167157	PRRX2
chr9	129666127	G	A	ENST00000372469	ENSG00000167157	PRRX2	TRUE	FALSE
chr9	129666127	G	C	ENST00000372469	ENSG00000167157	PRRX2	TRUE	FALSE
chr9	129666127	G	T	ENST00000372469	ENSG00000167157	PRRX2	TRUE	FALSE
chr9	129666128	T	A	ENST00000372469	ENSG00000167157	PRRX2	TRUE	FALSE
chr9	129666128	T	C	ENST00000372469	ENSG00000167157	PRRX2	FALSE	FALSE
chr9	129666128	T	G	ENST00000372469	ENSG00000167157	PRRX2	TRUE	FALSE
chr9	129719229	A	C	ENST00000372469	ENSG00000167157	PRRX2	TRUE	FALSE
chr9	129719229	A	G	ENST00000372469	ENSG00000167157	PRRX2	TRUE	FALSE
chr9	129719229	A	T	ENST00000372469	ENSG00000167157	PRRX2	TRUE	FALSE
chr9	129719230	G	A	ENST00000372469	ENSG00000167157	PRRX2	TRUE	FALSE
chr9	129719230	G	C	ENST00000372469	ENSG00000167157	PRRX2	TRUE	FALSE
chr9	129719230	G	T	ENST00000372469	ENSG00000167157	PRRX2	TRUE	FALSE
chr9	129719233	G	T	ENST00000372469	ENSG00000167157	PRRX2	TRUE	TRUE
chr9	129719238	T	A	ENST00000372469	ENSG00000167157	PRRX2	TRUE	TRUE
chr9	129719266	A	T	ENST00000372469	ENSG00000167157	PRRX2	TRUE	TRUE
chr9	129719272	A	T	ENST00000372469	ENSG00000167157	PRRX2	TRUE	TRUE
chr9	129719275	A	T	ENST00000372469	ENSG00000167157	PRRX2	TRUE	TRUE
chr9	129719278	A	T	ENST00000372469	ENSG00000167157	PRRX2	TRUE	TRUE
chr9	129719281	C	T	ENST00000372469	ENSG00000167157	PRRX2	TRUE	TRUE
chr9	129719314	C	T	ENST00000372469	ENSG00000167157	PRRX2	TRUE	TRUE
chr9	129719320	C	T	ENST00000372469	ENSG00000167157	PRRX2	TRUE	TRUE
chr9	129719329	G	T	ENST00000372469	ENSG00000167157	PRRX2	TRUE	TRUE
chr9	129719341	G	T	ENST00000372469	ENSG00000167157	PRRX2	TRUE	TRUE
chr9	129719355	C	A	ENST00000372469	ENSG00000167157	PRRX2	TRUE	TRUE
chr9	129719355	C	G	ENST00000372469	ENSG00000167157	PRRX2	TRUE	TRUE
chr9	129719374	G	T	ENST00000372469	ENSG00000167157	PRRX2	TRUE	TRUE
chr9	129719377	G	T	ENST00000372469	ENSG00000167157	PRRX2	TRUE	TRUE
chr9	129719404	G	T	ENST00000372469	ENSG00000167157	PRRX2	TRUE	TRUE
chr9	129719416	C	T	ENST00000372469	ENSG00000167157	PRRX2	TRUE	TRUE
chr9	129719419	G	A	ENST00000372469	ENSG00000167157	PRRX2	TRUE	FALSE
chr9	129719419	G	C	ENST00000372469	ENSG00000167157	PRRX2	TRUE	FALSE
chr9	129719419	G	T	ENST00000372469	ENSG00000167157	PRRX2	TRUE	FALSE
chr9	129719420	T	A	ENST00000372469	ENSG00000167157	PRRX2	TRUE	FALSE
chr9	129719420	T	C	ENST00000372469	ENSG00000167157	PRRX2	FALSE	FALSE
chr9	129719420	T	G	ENST00000372469	ENSG00000167157	PRRX2	TRUE	FALSE
chr9	129720594	A	C	ENST00000372469	ENSG00000167157	PRRX2	TRUE	FALSE
chr9	129720594	A	G	ENST00000372469	ENSG00000167157	PRRX2	TRUE	FALSE
chr9	129720594	A	T	ENST00000372469	ENSG00000167157	PRRX2	TRUE	FALSE
chr9	129720595	G	A	ENST00000372469	ENSG00000167157	PRRX2	TRUE	FALSE
chr9	129720595	G	C	ENST00000372469	ENSG00000167157	PRRX2	TRUE	FALSE
chr9	129720595	G	T	ENST00000372469	ENSG00000167157	PRRX2	TRUE	FALSE
chr9	129720600	G	A	ENST00000372469	ENSG00000167157	PRRX2	TRUE	TRUE
chr9	129720601	G	A	ENST00000372469	ENSG00000167157	PRRX2	TRUE	TRUE
chr9	129720605	C	T	ENST00000372469	ENSG00000167157	PRRX2	TRUE	TRUE
chr9	129720620	A	T	ENST00000372469	ENSG00000167157	PRRX2	TRUE	TRUE
chr9	129720635	G	T	ENST00000372469	ENSG00000167157	PRRX2	TRUE	TRUE
chr9	129720666	C	A	ENST00000372469	ENSG00000167157	PRRX2	TRUE	TRUE
chr9	129720674	A	T	ENST00000372469	ENSG00000167157	PRRX2	TRUE	TRUE
chr9	129720682	C	A	ENST00000372469	ENSG00000167157	PRRX2	TRUE	TRUE
chr9	129720682	C	G	ENST00000372469	ENSG00000167157	PRRX2	TRUE	TRUE
chr9	129720686	C	T	ENST00000372469	ENSG00000167157	PRRX2	TRUE	TRUE
chr9	129720689	G	T	ENST00000372469	ENSG00000167157	PRRX2	TRUE	TRUE
chr9	129720701	G	T	ENST00000372469	ENSG00000167157	PRRX2	TRUE	TRUE
chr9	129720704	C	T	ENST00000372469	ENSG00000167157	PRRX2	TRUE	TRUE
chr9	129720745	T	A	ENST00000372469	ENSG00000167157	PRRX2	FALSE	FALSE
chr9	129720745	T	G	ENST00000372469	ENSG00000167157	PRRX2	FALSE	FALSE
chr9	129720753	G	A	ENST00000372469	ENSG00000167157	PRRX2	FALSE	FALSE
chr9	129720754	G	A	ENST00000372469	ENSG00000167157	PRRX2	FALSE	FALSE
chr9	129720762	C	A	ENST00000372469	ENSG00000167157	PRRX2	FALSE	FALSE
chr9	129720772	C	A	ENST00000372469	ENSG00000167157	PRRX2	FALSE	FALSE
chr9	129720772	C	G	ENST00000372469	ENSG00000167157	PRRX2	FALSE	FALSE
chr9	129720775	G	A	ENST00000372469	ENSG00000167157	PRRX2	TRUE	FALSE
chr9	129720775	G	C	ENST00000372469	ENSG00000167157	PRRX2	TRUE	FALSE
chr9	129720775	G	T	ENST00000372469	ENSG00000167157	PRRX2	TRUE	FALSE
chr9	129720776	T	A	ENST00000372469	ENSG00000167157	PRRX2	TRUE	FALSE
chr9	129720776	T	C	ENST00000372469	ENSG00000167157	PRRX2	FALSE	FALSE
chr9	129720776	T	G	ENST00000372469	ENSG00000167157	PRRX2	TRUE	FALSE
chr9	129722215	A	C	ENST00000372469	ENSG00000167157	PRRX2	TRUE	FALSE
chr9	129722215	A	G	ENST00000372469	ENSG00000167157	PRRX2	TRUE	FALSE
chr9	129722215	A	T	ENST00000372469	ENSG00000167157	PRRX2	TRUE	FALSE
chr9	129722216	G	A	ENST00000372469	ENSG00000167157	PRRX2	TRUE	FALSE
chr9	129722216	G	C	ENST00000372469	ENSG00000167157	PRRX2	TRUE	FALSE
chr9	129722216	G	T	ENST00000372469	ENSG00000167157	PRRX2	TRUE	FALSE
chr9	129722232	C	A	ENST00000372469	ENSG00000167157	PRRX2	FALSE	FALSE
chr9	129722232	C	G	ENST00000372469	ENSG00000167157	PRRX2	FALSE	FALSE
chr9	129722246	C	A	ENST00000372469	ENSG00000167157	PRRX2	FALSE	FALSE
chr9	129722246	C	G	ENST00000372469	ENSG00000167157	PRRX2	FALSE	FALSE
chr9	129722302	A	T	ENST00000372469	ENSG00000167157	PRRX2	FALSE	FALSE
chr9	129722308	A	T	ENST00000372469	ENSG00000167157	PRRX2	FALSE	FALSE
chr9	129722311	G	T	ENST00000372469	ENSG00000167157	PRRX2	FALSE	FALSE
chr9	129722332	C	T	ENST00000372469	ENSG00000167157	PRRX2	FALSE	FALSE
chr9	129739631	C	A	ENST00000340607	ENSG00000148344	PTGES	FALSE	FALSE
chr9	129739632	C	T	ENST00000340607	ENSG00000148344	PTGES	FALSE	FALSE
chr9	129739633	C	T	ENST00000340607	ENSG00000148344	PTGES	FALSE	FALSE
chr9	129739643	G	A	ENST00000340607	ENSG00000148344	PTGES	FALSE	FALSE
chr9	129739659	G	T	ENST00000340607	ENSG00000148344	PTGES	FALSE	FALSE
chr9	129739670	G	A	ENST00000340607	ENSG00000148344	PTGES	FALSE	FALSE
chr9	129739680	G	C	ENST00000340607	ENSG00000148344	PTGES	FALSE	FALSE
chr9	129739680	G	T	ENST00000340607	ENSG00000148344	PTGES	FALSE	FALSE
chr9	129739712	T	A	ENST00000340607	ENSG00000148344	PTGES	FALSE	FALSE
chr9	129739719	G	C	ENST00000340607	ENSG00000148344	PTGES	FALSE	FALSE
chr9	129739719	G	T	ENST00000340607	ENSG00000148344	PTGES	FALSE	FALSE
chr9	129739770	C	T	ENST00000340607	ENSG00000148344	PTGES	FALSE	FALSE
chr9	129739771	C	T	ENST00000340607	ENSG00000148344	PTGES	FALSE	FALSE
chr9	129739803	G	C	ENST00000340607	ENSG00000148344	PTGES	FALSE	FALSE
chr9	129739803	G	T	ENST00000340607	ENSG00000148344	PTGES	FALSE	FALSE
chr9	129739830	G	C	ENST00000340607	ENSG00000148344	PTGES	FALSE	FALSE
chr9	129739830	G	T	ENST00000340607	ENSG00000148344	PTGES	FALSE	FALSE
chr9	129739841	C	A	ENST00000340607	ENSG00000148344	PTGES	FALSE	FALSE
chr9	129739861	C	A	ENST00000340607	ENSG00000148344	PTGES	TRUE	FALSE
chr9	129739861	C	G	ENST00000340607	ENSG00000148344	PTGES	TRUE	FALSE
chr9	129739861	C	T	ENST00000340607	ENSG00000148344	PTGES	TRUE	FALSE
chr9	129739862	T	A	ENST00000340607	ENSG00000148344	PTGES	TRUE	FALSE
chr9	129739862	T	C	ENST00000340607	ENSG00000148344	PTGES	TRUE	FALSE
chr9	129739862	T	G	ENST00000340607	ENSG00000148344	PTGES	TRUE	FALSE
chr9	129748653	G	A	ENST00000340607	ENSG00000148344	PTGES	FALSE	FALSE
chr9	129748653	G	C	ENST00000340607	ENSG00000148344	PTGES	TRUE	FALSE
chr9	129748653	G	T	ENST00000340607	ENSG00000148344	PTGES	TRUE	FALSE
chr9	129748654	C	A	ENST00000340607	ENSG00000148344	PTGES	TRUE	FALSE
chr9	129748654	C	G	ENST00000340607	ENSG00000148344	PTGES	TRUE	FALSE
chr9	129748654	C	T	ENST00000340607	ENSG00000148344	PTGES	TRUE	FALSE
chr9	129748660	G	T	ENST00000340607	ENSG00000148344	PTGES	FALSE	FALSE
chr9	129748668	C	A	ENST00000340607	ENSG00000148344	PTGES	FALSE	FALSE
chr9	129748687	G	T	ENST00000340607	ENSG00000148344	PTGES	FALSE	FALSE
chr9	129748690	A	C	ENST00000340607	ENSG00000148344	PTGES	FALSE	FALSE
chr9	129748690	A	T	ENST00000340607	ENSG00000148344	PTGES	FALSE	FALSE
chr9	129748695	G	A	ENST00000340607	ENSG00000148344	PTGES	FALSE	FALSE
chr9	129748704	C	A	ENST00000340607	ENSG00000148344	PTGES	FALSE	FALSE
chr9	129748710	T	A	ENST00000340607	ENSG00000148344	PTGES	TRUE	TRUE
chr9	129748722	C	A	ENST00000340607	ENSG00000148344	PTGES	TRUE	TRUE
chr9	129748738	C	A	ENST00000340607	ENSG00000148344	PTGES	TRUE	FALSE
chr9	129748738	C	G	ENST00000340607	ENSG00000148344	PTGES	TRUE	FALSE
chr9	129748738	C	T	ENST00000340607	ENSG00000148344	PTGES	TRUE	FALSE
chr9	129748739	T	A	ENST00000340607	ENSG00000148344	PTGES	TRUE	FALSE
chr9	129748739	T	C	ENST00000340607	ENSG00000148344	PTGES	TRUE	FALSE
chr9	129748739	T	G	ENST00000340607	ENSG00000148344	PTGES	TRUE	FALSE
chr9	129752885	A	C	ENST00000340607	ENSG00000148344	PTGES	TRUE	FALSE
chr9	129752885	A	G	ENST00000340607	ENSG00000148344	PTGES	FALSE	FALSE
chr9	129752885	A	T	ENST00000340607	ENSG00000148344	PTGES	TRUE	FALSE
chr9	129752886	C	A	ENST00000340607	ENSG00000148344	PTGES	TRUE	FALSE
chr9	129752886	C	G	ENST00000340607	ENSG00000148344	PTGES	TRUE	FALSE
chr9	129752886	C	T	ENST00000340607	ENSG00000148344	PTGES	TRUE	FALSE
chr9	129752889	T	A	ENST00000340607	ENSG00000148344	PTGES	TRUE	TRUE
chr9	129752892	T	A	ENST00000340607	ENSG00000148344	PTGES	TRUE	TRUE
chr9	129752907	G	A	ENST00000340607	ENSG00000148344	PTGES	TRUE	TRUE
chr9	129752929	G	C	ENST00000340607	ENSG00000148344	PTGES	TRUE	TRUE
chr9	129752929	G	T	ENST00000340607	ENSG00000148344	PTGES	TRUE	TRUE
chr9	129752937	T	A	ENST00000340607	ENSG00000148344	PTGES	TRUE	TRUE
chr9	129752956	G	T	ENST00000340607	ENSG00000148344	PTGES	TRUE	FALSE
chr9	129803217	T	A	ENST00000259339	ENSG00000136816	TOR1B	FALSE	FALSE
chr9	129803229	G	A	ENST00000259339	ENSG00000136816	TOR1B	FALSE	FALSE
chr9	129803230	G	A	ENST00000259339	ENSG00000136816	TOR1B	FALSE	FALSE
chr9	129803270	C	T	ENST00000259339	ENSG00000136816	TOR1B	TRUE	FALSE
chr9	129803288	G	T	ENST00000259339	ENSG00000136816	TOR1B	TRUE	TRUE
chr9	129803325	C	A	ENST00000259339	ENSG00000136816	TOR1B	TRUE	TRUE
chr9	129803341	C	A	ENST00000259339	ENSG00000136816	TOR1B	TRUE	TRUE
chr9	129803341	C	G	ENST00000259339	ENSG00000136816	TOR1B	TRUE	TRUE
chr9	129803350	C	A	ENST00000259339	ENSG00000136816	TOR1B	TRUE	TRUE
chr9	129803350	C	G	ENST00000259339	ENSG00000136816	TOR1B	TRUE	TRUE
chr9	129803362	C	A	ENST00000259339	ENSG00000136816	TOR1B	TRUE	TRUE
chr9	129803362	C	G	ENST00000259339	ENSG00000136816	TOR1B	TRUE	TRUE
chr9	129803365	C	A	ENST00000259339	ENSG00000136816	TOR1B	TRUE	TRUE
chr9	129803375	G	T	ENST00000259339	ENSG00000136816	TOR1B	TRUE	TRUE
chr9	129803380	C	A	ENST00000259339	ENSG00000136816	TOR1B	TRUE	TRUE
chr9	129803383	C	A	ENST00000259339	ENSG00000136816	TOR1B	TRUE	TRUE
chr9	129803387	G	T	ENST00000259339	ENSG00000136816	TOR1B	TRUE	TRUE
chr9	129803390	G	T	ENST00000259339	ENSG00000136816	TOR1B	TRUE	TRUE
chr9	129803409	C	A	ENST00000259339	ENSG00000136816	TOR1B
chr9	129803412	G	A	ENST00000259339	ENSG00000136816	TOR1B	TRUE	FALSE
chr9	129803412	G	C	ENST00000259339	ENSG00000136816	TOR1B	TRUE	FALSE
chr9	129803412	G	T	ENST00000259339	ENSG00000136816	TOR1B	TRUE	FALSE
chr9	129803413	T	A	ENST00000259339	ENSG00000136816	TOR1B	TRUE	FALSE
chr9	129803413	T	C	ENST00000259339	ENSG00000136816	TOR1B	TRUE	FALSE
chr9	129803413	T	G	ENST00000259339	ENSG00000136816	TOR1B	TRUE	FALSE
chr9	129804071	A	C	ENST00000259339	ENSG00000136816	TOR1B	TRUE	FALSE
chr9	129804071	A	G	ENST00000259339	ENSG00000136816	TOR1B	TRUE	FALSE
chr9	129804071	A	T	ENST00000259339	ENSG00000136816	TOR1B	TRUE	FALSE
chr9	129804072	G	A	ENST00000259339	ENSG00000136816	TOR1B	TRUE	FALSE
chr9	129804072	G	C	ENST00000259339	ENSG00000136816	TOR1B	TRUE	FALSE
chr9	129804072	G	T	ENST00000259339	ENSG00000136816	TOR1B	TRUE	FALSE
chr9	129804078	A	T	ENST00000259339	ENSG00000136816	TOR1B	TRUE	TRUE
chr9	129804088	T	A	ENST00000259339	ENSG00000136816	TOR1B	TRUE	TRUE
chr9	129804090	G	T	ENST00000259339	ENSG00000136816	TOR1B	TRUE	TRUE
chr9	129804093	G	T	ENST00000259339	ENSG00000136816	TOR1B	TRUE	TRUE
chr9	129804096	A	T	ENST00000259339	ENSG00000136816	TOR1B	TRUE	TRUE
chr9	129804105	G	T	ENST00000259339	ENSG00000136816	TOR1B	TRUE	TRUE
chr9	129804108	C	T	ENST00000259339	ENSG00000136816	TOR1B	TRUE	TRUE
chr9	129804123	G	T	ENST00000259339	ENSG00000136816	TOR1B	TRUE	TRUE
chr9	129804135	A	T	ENST00000259339	ENSG00000136816	TOR1B	TRUE	TRUE
chr9	129804162	A	T	ENST00000259339	ENSG00000136816	TOR1B	TRUE	TRUE
chr9	129804171	A	T	ENST00000259339	ENSG00000136816	TOR1B	TRUE	TRUE
chr9	129804174	A	T	ENST00000259339	ENSG00000136816	TOR1B	TRUE	TRUE
chr9	129804193	T	A	ENST00000259339	ENSG00000136816	TOR1B	TRUE	TRUE
chr9	129804193	T	G	ENST00000259339	ENSG00000136816	TOR1B	TRUE	TRUE
chr9	129804202	G	A	ENST00000259339	ENSG00000136816	TOR1B	TRUE	TRUE
chr9	129804203	G	A	ENST00000259339	ENSG00000136816	TOR1B	TRUE	TRUE
chr9	129804216	A	T	ENST00000259339	ENSG00000136816	TOR1B	TRUE	TRUE
chr9	129804231	C	T	ENST00000259339	ENSG00000136816	TOR1B	TRUE	TRUE
chr9	129804243	G	T	ENST00000259339	ENSG00000136816	TOR1B	TRUE	TRUE
chr9	129804258	A	T	ENST00000259339	ENSG00000136816	TOR1B	TRUE	TRUE
chr9	129804267	A	T	ENST00000259339	ENSG00000136816	TOR1B	TRUE	TRUE
chr9	129804295	C	A	ENST00000259339	ENSG00000136816	TOR1B	TRUE	TRUE
chr9	129804315	G	T	ENST00000259339	ENSG00000136816	TOR1B	TRUE	TRUE
chr9	129804318	C	T	ENST00000259339	ENSG00000136816	TOR1B	TRUE	TRUE
chr9	129804321	A	T	ENST00000259339	ENSG00000136816	TOR1B	TRUE	TRUE
chr9	129804327	A	T	ENST00000259339	ENSG00000136816	TOR1B	TRUE	TRUE
chr9	129804335	C	A	ENST00000259339	ENSG00000136816	TOR1B	TRUE	TRUE
chr9	129804335	C	G	ENST00000259339	ENSG00000136816	TOR1B	TRUE	TRUE
chr9	129804336	C	T	ENST00000259339	ENSG00000136816	TOR1B	TRUE	TRUE
chr9	129804339	G	A	ENST00000259339	ENSG00000136816	TOR1B	FALSE	FALSE
chr9	129804339	G	C	ENST00000259339	ENSG00000136816	TOR1B	FALSE	FALSE
chr9	129804339	G	T	ENST00000259339	ENSG00000136816	TOR1B	FALSE	FALSE
chr9	129804340	C	A	ENST00000259339	ENSG00000136816	TOR1B	FALSE	FALSE
chr9	129804340	C	G	ENST00000259339	ENSG00000136816	TOR1B	FALSE	FALSE
chr9	129804340	C	T	ENST00000259339	ENSG00000136816	TOR1B	FALSE	FALSE
chr9	129807186	A	C	ENST00000259339	ENSG00000136816	TOR1B	TRUE	FALSE
chr9	129807186	A	G	ENST00000259339	ENSG00000136816	TOR1B	TRUE	FALSE
chr9	129807186	A	T	ENST00000259339	ENSG00000136816	TOR1B	TRUE	FALSE
chr9	129807187	G	A	ENST00000259339	ENSG00000136816	TOR1B	TRUE	FALSE
chr9	129807187	G	C	ENST00000259339	ENSG00000136816	TOR1B	TRUE	FALSE
chr9	129807187	G	T	ENST00000259339	ENSG00000136816	TOR1B	TRUE	FALSE
chr9	129807191	C	T	ENST00000259339	ENSG00000136816	TOR1B	TRUE	TRUE
chr9	129807195	T	A	ENST00000259339	ENSG00000136816	TOR1B	TRUE	TRUE
chr9	129807195	T	G	ENST00000259339	ENSG00000136816	TOR1B	TRUE	TRUE
chr9	129807197	C	T	ENST00000259339	ENSG00000136816	TOR1B	TRUE	TRUE
chr9	129807200	A	T	ENST00000259339	ENSG00000136816	TOR1B	TRUE	TRUE
chr9	129807204	G	A	ENST00000259339	ENSG00000136816	TOR1B	TRUE	TRUE
chr9	129807205	G	A	ENST00000259339	ENSG00000136816	TOR1B	TRUE	TRUE
chr9	129807229	T	A	ENST00000259339	ENSG00000136816	TOR1B	TRUE	TRUE
chr9	129807254	G	T	ENST00000259339	ENSG00000136816	TOR1B	TRUE	TRUE
chr9	129807263	A	T	ENST00000259339	ENSG00000136816	TOR1B	TRUE	TRUE
chr9	129807267	T	A	ENST00000259339	ENSG00000136816	TOR1B	TRUE	TRUE
chr9	129807293	A	T	ENST00000259339	ENSG00000136816	TOR1B	TRUE	TRUE
chr9	129807310	C	A	ENST00000259339	ENSG00000136816	TOR1B	TRUE	TRUE
chr9	129807310	C	G	ENST00000259339	ENSG00000136816	TOR1B	TRUE	TRUE
chr9	129807313	C	A	ENST00000259339	ENSG00000136816	TOR1B	TRUE	TRUE
chr9	129807313	C	G	ENST00000259339	ENSG00000136816	TOR1B	TRUE	TRUE
chr9	129807314	G	T	ENST00000259339	ENSG00000136816	TOR1B	TRUE	TRUE
chr9	129807317	C	T	ENST00000259339	ENSG00000136816	TOR1B	TRUE	TRUE
chr9	129807326	G	T	ENST00000259339	ENSG00000136816	TOR1B	TRUE	TRUE
chr9	129807337	C	A	ENST00000259339	ENSG00000136816	TOR1B	TRUE	TRUE
chr9	129807337	C	G	ENST00000259339	ENSG00000136816	TOR1B	TRUE	TRUE
chr9	129807341	A	T	ENST00000259339	ENSG00000136816	TOR1B	TRUE	TRUE
chr9	129807364	G	A	ENST00000259339	ENSG00000136816	TOR1B	TRUE	FALSE
chr9	129807364	G	C	ENST00000259339	ENSG00000136816	TOR1B	TRUE	FALSE
chr9	129807364	G	T	ENST00000259339	ENSG00000136816	TOR1B	TRUE	FALSE
chr9	129807365	T	A	ENST00000259339	ENSG00000136816	TOR1B	TRUE	FALSE
chr9	129807365	T	C	ENST00000259339	ENSG00000136816	TOR1B	TRUE	FALSE
chr9	129807365	T	G	ENST00000259339	ENSG00000136816	TOR1B	TRUE	FALSE
chr9	129808903	A	C	ENST00000259339	ENSG00000136816	TOR1B	TRUE	FALSE
chr9	129808903	A	G	ENST00000259339	ENSG00000136816	TOR1B	TRUE	FALSE
chr9	129808903	A	T	ENST00000259339	ENSG00000136816	TOR1B	TRUE	FALSE
chr9	129808904	G	A	ENST00000259339	ENSG00000136816	TOR1B	TRUE	FALSE
chr9	129808904	G	C	ENST00000259339	ENSG00000136816	TOR1B	TRUE	FALSE
chr9	129808904	G	T	ENST00000259339	ENSG00000136816	TOR1B	TRUE	FALSE
chr9	129808930	A	T	ENST00000259339	ENSG00000136816	TOR1B	TRUE	TRUE
chr9	129808949	G	A	ENST00000259339	ENSG00000136816	TOR1B	TRUE	TRUE
chr9	129808950	G	A	ENST00000259339	ENSG00000136816	TOR1B	TRUE	TRUE
chr9	129808957	G	T	ENST00000259339	ENSG00000136816	TOR1B	TRUE	TRUE
chr9	129808960	A	T	ENST00000259339	ENSG00000136816	TOR1B	TRUE	TRUE
chr9	129808963	A	T	ENST00000259339	ENSG00000136816	TOR1B	TRUE	TRUE
chr9	129808969	G	T	ENST00000259339	ENSG00000136816	TOR1B	TRUE	TRUE
chr9	129808978	C	T	ENST00000259339	ENSG00000136816	TOR1B	TRUE	TRUE
chr9	129808984	A	T	ENST00000259339	ENSG00000136816	TOR1B	FALSE	FALSE
chr9	129808993	G	T	ENST00000259339	ENSG00000136816	TOR1B	FALSE	FALSE
chr9	129809011	G	T	ENST00000259339	ENSG00000136816	TOR1B	FALSE	FALSE
chr9	129809026	A	T	ENST00000259339	ENSG00000136816	TOR1B	FALSE	FALSE
chr9	129809033	G	A	ENST00000259339	ENSG00000136816	TOR1B	TRUE	FALSE
chr9	129809033	G	C	ENST00000259339	ENSG00000136816	TOR1B	TRUE	FALSE
chr9	129809033	G	T	ENST00000259339	ENSG00000136816	TOR1B	TRUE	FALSE
chr9	129809034	T	A	ENST00000259339	ENSG00000136816	TOR1B	TRUE	FALSE
chr9	129809034	T	C	ENST00000259339	ENSG00000136816	TOR1B	TRUE	FALSE
chr9	129809034	T	G	ENST00000259339	ENSG00000136816	TOR1B	TRUE	FALSE
chr9	129809340	A	C	ENST00000259339	ENSG00000136816	TOR1B	TRUE	FALSE
chr9	129809340	A	G	ENST00000259339	ENSG00000136816	TOR1B	TRUE	FALSE
chr9	129809340	A	T	ENST00000259339	ENSG00000136816	TOR1B	TRUE	FALSE
chr9	129809341	G	A	ENST00000259339	ENSG00000136816	TOR1B	TRUE	FALSE
chr9	129809341	G	C	ENST00000259339	ENSG00000136816	TOR1B	TRUE	FALSE
chr9	129809341	G	T	ENST00000259339	ENSG00000136816	TOR1B	TRUE	FALSE
chr9	129809351	G	A	ENST00000259339	ENSG00000136816	TOR1B	FALSE	FALSE
chr9	129809352	G	A	ENST00000259339	ENSG00000136816	TOR1B	FALSE	FALSE
chr9	129809359	G	T	ENST00000259339	ENSG00000136816	TOR1B	FALSE	FALSE
chr9	129809371	A	T	ENST00000259339	ENSG00000136816	TOR1B	FALSE	FALSE
chr9	129809388	C	A	ENST00000259339	ENSG00000136816	TOR1B	FALSE	FALSE
chr9	129809388	C	G	ENST00000259339	ENSG00000136816	TOR1B	FALSE	FALSE
chr9	129809408	T	A	ENST00000259339	ENSG00000136816	TOR1B	FALSE	FALSE
chr9	129809410	G	T	ENST00000259339	ENSG00000136816	TOR1B	FALSE	FALSE
chr9	129809415	C	A	ENST00000259339	ENSG00000136816	TOR1B	FALSE	FALSE
chr9	129809415	C	G	ENST00000259339	ENSG00000136816	TOR1B	FALSE	FALSE
chr9	129809416	A	T	ENST00000259339	ENSG00000136816	TOR1B	FALSE	FALSE
chr9	129809425	A	T	ENST00000259339	ENSG00000136816	TOR1B	FALSE	FALSE
chr9	129809433	T	A	ENST00000259339	ENSG00000136816	TOR1B	FALSE	FALSE
chr9	129809443	G	T	ENST00000259339	ENSG00000136816	TOR1B	FALSE	FALSE
chr9	129809473	G	T	ENST00000259339	ENSG00000136816	TOR1B	FALSE	FALSE
chr9	129809488	A	T	ENST00000259339	ENSG00000136816	TOR1B	FALSE	FALSE
chr9	129809497	G	T	ENST00000259339	ENSG00000136816	TOR1B	FALSE	FALSE
chr9	129809500	G	T	ENST00000259339	ENSG00000136816	TOR1B	FALSE	FALSE
chr9	129809518	A	T	ENST00000259339	ENSG00000136816	TOR1B	FALSE	FALSE
chr9	129809524	G	T	ENST00000259339	ENSG00000136816	TOR1B	FALSE	FALSE
chr9	129809527	A	T	ENST00000259339	ENSG00000136816	TOR1B	FALSE	FALSE
chr9	129809535	C	A	ENST00000259339	ENSG00000136816	TOR1B	FALSE	FALSE
chr9	129809535	C	G	ENST00000259339	ENSG00000136816	TOR1B	FALSE	FALSE
chr9	129809537	C	A	ENST00000259339	ENSG00000136816	TOR1B	FALSE	FALSE
chr9	129809537	C	G	ENST00000259339	ENSG00000136816	TOR1B	FALSE	FALSE
chr9	129809542	A	T	ENST00000259339	ENSG00000136816	TOR1B	FALSE	FALSE
chr9	129809550	C	A	ENST00000259339	ENSG00000136816	TOR1B	FALSE	FALSE
chr9	129809551	A	T	ENST00000259339	ENSG00000136816	TOR1B	FALSE	FALSE
chr9	129809560	C	T	ENST00000259339	ENSG00000136816	TOR1B	FALSE	FALSE
chr9	129809564	C	A	ENST00000259339	ENSG00000136816	TOR1B	FALSE	FALSE
chr9	129813981	G	C	ENST00000351698	ENSG00000136827	TOR1A	FALSE	FALSE
chr9	129813981	G	T	ENST00000351698	ENSG00000136827	TOR1A	FALSE	FALSE
chr9	129813984	G	C	ENST00000351698	ENSG00000136827	TOR1A	FALSE	FALSE
chr9	129813984	G	T	ENST00000351698	ENSG00000136827	TOR1A	FALSE	FALSE
chr9	129813987	A	C	ENST00000351698	ENSG00000136827	TOR1A	FALSE	FALSE
chr9	129813987	A	T	ENST00000351698	ENSG00000136827	TOR1A	FALSE	FALSE
chr9	129813994	A	C	ENST00000351698	ENSG00000136827	TOR1A	FALSE	FALSE
chr9	129813994	A	T	ENST00000351698	ENSG00000136827	TOR1A	FALSE	FALSE
chr9	129813998	T	A	ENST00000351698	ENSG00000136827	TOR1A	FALSE	FALSE
chr9	129814013	T	A	ENST00000351698	ENSG00000136827	TOR1A	FALSE	FALSE
chr9	129814014	G	T	ENST00000351698	ENSG00000136827	TOR1A	FALSE	FALSE
chr9	129814022	T	A	ENST00000351698	ENSG00000136827	TOR1A	FALSE	FALSE
chr9	129814027	G	C	ENST00000351698	ENSG00000136827	TOR1A	FALSE	FALSE
chr9	129814027	G	T	ENST00000351698	ENSG00000136827	TOR1A	FALSE	FALSE
chr9	129814037	T	A	ENST00000351698	ENSG00000136827	TOR1A	FALSE	FALSE
chr9	129814040	C	A	ENST00000351698	ENSG00000136827	TOR1A	FALSE	FALSE
chr9	129814043	C	A	ENST00000351698	ENSG00000136827	TOR1A	FALSE	FALSE
chr9	129814046	T	A	ENST00000351698	ENSG00000136827	TOR1A	FALSE	FALSE
chr9	129814064	C	A	ENST00000351698	ENSG00000136827	TOR1A	FALSE	FALSE
chr9	129814067	C	A	ENST00000351698	ENSG00000136827	TOR1A	FALSE	FALSE
chr9	129814076	T	A	ENST00000351698	ENSG00000136827	TOR1A	FALSE	FALSE
chr9	129814091	C	A	ENST00000351698	ENSG00000136827	TOR1A	FALSE	FALSE
chr9	129814100	C	A	ENST00000351698	ENSG00000136827	TOR1A	FALSE	FALSE
chr9	129814101	A	C	ENST00000351698	ENSG00000136827	TOR1A	FALSE	FALSE
chr9	129814101	A	T	ENST00000351698	ENSG00000136827	TOR1A	FALSE	FALSE
chr9	129814109	G	A	ENST00000351698	ENSG00000136827	TOR1A	FALSE	FALSE
chr9	129814115	G	A	ENST00000351698	ENSG00000136827	TOR1A	FALSE	FALSE
chr9	129814121	C	A	ENST00000351698	ENSG00000136827	TOR1A	FALSE	FALSE
chr9	129814127	G	A	ENST00000351698	ENSG00000136827	TOR1A	FALSE	FALSE
chr9	129814131	A	T	ENST00000351698	ENSG00000136827	TOR1A	FALSE	FALSE
chr9	129814139	T	A	ENST00000351698	ENSG00000136827	TOR1A	FALSE	FALSE
chr9	129814148	T	A	ENST00000351698	ENSG00000136827	TOR1A	FALSE	FALSE
chr9	129814149	G	C	ENST00000351698	ENSG00000136827	TOR1A	FALSE	FALSE
chr9	129814149	G	T	ENST00000351698	ENSG00000136827	TOR1A	FALSE	FALSE
chr9	129814154	C	A	ENST00000351698	ENSG00000136827	TOR1A	FALSE	FALSE
chr9	129814176	A	C	ENST00000351698	ENSG00000136827	TOR1A	FALSE	FALSE
chr9	129814176	A	T	ENST00000351698	ENSG00000136827	TOR1A	FALSE	FALSE
chr9	129814201	A	C	ENST00000351698	ENSG00000136827	TOR1A	FALSE	FALSE
chr9	129814201	A	T	ENST00000351698	ENSG00000136827	TOR1A	FALSE	FALSE
chr9	129814212	C	T	ENST00000351698	ENSG00000136827	TOR1A	FALSE	FALSE
chr9	129814213	C	T	ENST00000351698	ENSG00000136827	TOR1A	FALSE	FALSE
chr9	129814223	C	A	ENST00000351698	ENSG00000136827	TOR1A	TRUE	FALSE
chr9	129814223	C	G	ENST00000351698	ENSG00000136827	TOR1A	TRUE	FALSE
chr9	129814223	C	T	ENST00000351698	ENSG00000136827	TOR1A	TRUE	FALSE
chr9	129814224	T	A	ENST00000351698	ENSG00000136827	TOR1A	TRUE	FALSE
chr9	129814224	T	C	ENST00000351698	ENSG00000136827	TOR1A	TRUE	FALSE
chr9	129814224	T	G	ENST00000351698	ENSG00000136827	TOR1A	TRUE	FALSE
chr9	129818518	A	C	ENST00000351698	ENSG00000136827	TOR1A	TRUE	FALSE
chr9	129818518	A	G	ENST00000351698	ENSG00000136827	TOR1A	TRUE	FALSE
chr9	129818518	A	T	ENST00000351698	ENSG00000136827	TOR1A	TRUE	FALSE
chr9	129818519	C	A	ENST00000351698	ENSG00000136827	TOR1A	TRUE	FALSE
chr9	129818519	C	G	ENST00000351698	ENSG00000136827	TOR1A	TRUE	FALSE
chr9	129818519	C	T	ENST00000351698	ENSG00000136827	TOR1A	TRUE	FALSE
chr9	129818526	T	A	ENST00000351698	ENSG00000136827	TOR1A	FALSE	FALSE
chr9	129818540	G	T	ENST00000351698	ENSG00000136827	TOR1A	FALSE	FALSE
chr9	129818549	A	T	ENST00000351698	ENSG00000136827	TOR1A	FALSE	FALSE
chr9	129818559	C	A	ENST00000351698	ENSG00000136827	TOR1A	FALSE	FALSE
chr9	129818568	T	A	ENST00000351698	ENSG00000136827	TOR1A	FALSE	FALSE
chr9	129818574	T	A	ENST00000351698	ENSG00000136827	TOR1A	TRUE	TRUE
chr9	129818583	C	A	ENST00000351698	ENSG00000136827	TOR1A	TRUE	TRUE
chr9	129818589	G	A	ENST00000351698	ENSG00000136827	TOR1A	TRUE	TRUE
chr9	129818592	T	A	ENST00000351698	ENSG00000136827	TOR1A	TRUE	TRUE
chr9	129818595	C	A	ENST00000351698	ENSG00000136827	TOR1A	TRUE	TRUE
chr9	129818602	C	T	ENST00000351698	ENSG00000136827	TOR1A	TRUE	TRUE
chr9	129818603	C	T	ENST00000351698	ENSG00000136827	TOR1A	TRUE	TRUE
chr9	129818612	A	T	ENST00000351698	ENSG00000136827	TOR1A	TRUE	TRUE
chr9	129818634	C	A	ENST00000351698	ENSG00000136827	TOR1A	TRUE	TRUE
chr9	129818640	C	A	ENST00000351698	ENSG00000136827	TOR1A	TRUE	TRUE
chr9	129818648	C	A	ENST00000351698	ENSG00000136827	TOR1A	TRUE	FALSE
chr9	129818648	C	G	ENST00000351698	ENSG00000136827	TOR1A	TRUE	FALSE
chr9	129818648	C	T	ENST00000351698	ENSG00000136827	TOR1A	TRUE	FALSE
chr9	129818649	T	A	ENST00000351698	ENSG00000136827	TOR1A	TRUE	FALSE
chr9	129818649	T	C	ENST00000351698	ENSG00000136827	TOR1A	TRUE	FALSE
chr9	129818649	T	G	ENST00000351698	ENSG00000136827	TOR1A	TRUE	FALSE
chr9	129818743	A	C	ENST00000351698	ENSG00000136827	TOR1A	TRUE	FALSE
chr9	129818743	A	G	ENST00000351698	ENSG00000136827	TOR1A	FALSE	FALSE
chr9	129818743	A	T	ENST00000351698	ENSG00000136827	TOR1A	TRUE	FALSE
chr9	129818744	C	A	ENST00000351698	ENSG00000136827	TOR1A	TRUE	FALSE
chr9	129818744	C	G	ENST00000351698	ENSG00000136827	TOR1A	TRUE	FALSE
chr9	129818744	C	T	ENST00000351698	ENSG00000136827	TOR1A	TRUE	FALSE
chr9	129818767	T	A	ENST00000351698	ENSG00000136827	TOR1A	TRUE	TRUE
chr9	129818770	G	A	ENST00000351698	ENSG00000136827	TOR1A	TRUE	TRUE
chr9	129818771	G	C	ENST00000351698	ENSG00000136827	TOR1A	TRUE	TRUE
chr9	129818771	G	T	ENST00000351698	ENSG00000136827	TOR1A	TRUE	TRUE
chr9	129818795	A	C	ENST00000351698	ENSG00000136827	TOR1A	TRUE	TRUE
chr9	129818795	A	T	ENST00000351698	ENSG00000136827	TOR1A	TRUE	TRUE
chr9	129818798	A	C	ENST00000351698	ENSG00000136827	TOR1A	TRUE	TRUE
chr9	129818798	A	T	ENST00000351698	ENSG00000136827	TOR1A	TRUE	TRUE
chr9	129818815	T	A	ENST00000351698	ENSG00000136827	TOR1A	TRUE	TRUE
chr9	129818845	T	A	ENST00000351698	ENSG00000136827	TOR1A	TRUE	TRUE
chr9	129818854	C	A	ENST00000351698	ENSG00000136827	TOR1A	TRUE	TRUE
chr9	129818879	A	T	ENST00000351698	ENSG00000136827	TOR1A	TRUE	TRUE
chr9	129818899	G	A	ENST00000351698	ENSG00000136827	TOR1A	TRUE	TRUE
chr9	129818903	C	T	ENST00000351698	ENSG00000136827	TOR1A	TRUE	TRUE
chr9	129818904	C	T	ENST00000351698	ENSG00000136827	TOR1A	TRUE	TRUE
chr9	129818907	A	T	ENST00000351698	ENSG00000136827	TOR1A	TRUE	TRUE
chr9	129818911	G	A	ENST00000351698	ENSG00000136827	TOR1A	TRUE	TRUE
chr9	129818913	A	C	ENST00000351698	ENSG00000136827	TOR1A	TRUE	TRUE
chr9	129818913	A	T	ENST00000351698	ENSG00000136827	TOR1A	TRUE	TRUE
chr9	129818917	G	A	ENST00000351698	ENSG00000136827	TOR1A	TRUE	TRUE
chr9	129818921	C	A	ENST00000351698	ENSG00000136827	TOR1A	TRUE	FALSE
chr9	129818921	C	G	ENST00000351698	ENSG00000136827	TOR1A	TRUE	FALSE
chr9	129818921	C	T	ENST00000351698	ENSG00000136827	TOR1A	TRUE	FALSE
chr9	129818922	T	A	ENST00000351698	ENSG00000136827	TOR1A	TRUE	FALSE
chr9	129818922	T	C	ENST00000351698	ENSG00000136827	TOR1A	TRUE	FALSE
chr9	129818922	T	G	ENST00000351698	ENSG00000136827	TOR1A	TRUE	FALSE
chr9	129822579	G	A	ENST00000351698	ENSG00000136827	TOR1A	FALSE	FALSE
chr9	129822579	G	C	ENST00000351698	ENSG00000136827	TOR1A	FALSE	FALSE
chr9	129822579	G	T	ENST00000351698	ENSG00000136827	TOR1A	FALSE	FALSE
chr9	129822580	C	A	ENST00000351698	ENSG00000136827	TOR1A	FALSE	FALSE
chr9	129822580	C	G	ENST00000351698	ENSG00000136827	TOR1A	FALSE	FALSE
chr9	129822580	C	T	ENST00000351698	ENSG00000136827	TOR1A	FALSE	FALSE
chr9	129822583	T	A	ENST00000351698	ENSG00000136827	TOR1A	TRUE	TRUE
chr9	129822584	G	C	ENST00000351698	ENSG00000136827	TOR1A	TRUE	TRUE
chr9	129822584	G	T	ENST00000351698	ENSG00000136827	TOR1A	TRUE	TRUE
chr9	129822588	A	T	ENST00000351698	ENSG00000136827	TOR1A	TRUE	TRUE
chr9	129822600	G	C	ENST00000351698	ENSG00000136827	TOR1A	TRUE	TRUE
chr9	129822600	G	T	ENST00000351698	ENSG00000136827	TOR1A	TRUE	TRUE
chr9	129822618	A	T	ENST00000351698	ENSG00000136827	TOR1A	TRUE	TRUE
chr9	129822641	A	C	ENST00000351698	ENSG00000136827	TOR1A	TRUE	TRUE
chr9	129822641	A	T	ENST00000351698	ENSG00000136827	TOR1A	TRUE	TRUE
chr9	129822664	C	A	ENST00000351698	ENSG00000136827	TOR1A	TRUE	TRUE
chr9	129822665	G	C	ENST00000351698	ENSG00000136827	TOR1A	TRUE	TRUE
chr9	129822665	G	T	ENST00000351698	ENSG00000136827	TOR1A	TRUE	TRUE
chr9	129822676	C	A	ENST00000351698	ENSG00000136827	TOR1A	TRUE	TRUE
chr9	129822688	T	A	ENST00000351698	ENSG00000136827	TOR1A	TRUE	TRUE
chr9	129822703	T	A	ENST00000351698	ENSG00000136827	TOR1A	TRUE	TRUE
chr9	129822716	C	T	ENST00000351698	ENSG00000136827	TOR1A	TRUE	TRUE
chr9	129822717	C	T	ENST00000351698	ENSG00000136827	TOR1A	TRUE	TRUE
chr9	129822745	T	A	ENST00000351698	ENSG00000136827	TOR1A	TRUE	TRUE
chr9	129822748	T	A	ENST00000351698	ENSG00000136827	TOR1A	TRUE	TRUE
chr9	129822754	T	A	ENST00000351698	ENSG00000136827	TOR1A	TRUE	TRUE
chr9	129822786	A	C	ENST00000351698	ENSG00000136827	TOR1A	TRUE	TRUE
chr9	129822786	A	T	ENST00000351698	ENSG00000136827	TOR1A	TRUE	TRUE
chr9	129822796	T	A	ENST00000351698	ENSG00000136827	TOR1A	TRUE	TRUE
chr9	129822799	T	A	ENST00000351698	ENSG00000136827	TOR1A	TRUE	TRUE
chr9	129822811	G	A	ENST00000351698	ENSG00000136827	TOR1A	TRUE	TRUE
chr9	129822814	C	A	ENST00000351698	ENSG00000136827	TOR1A	TRUE	TRUE
chr9	129822838	T	A	ENST00000351698	ENSG00000136827	TOR1A	TRUE	TRUE
chr9	129822841	G	A	ENST00000351698	ENSG00000136827	TOR1A	TRUE	TRUE
chr9	129822847	C	A	ENST00000351698	ENSG00000136827	TOR1A	TRUE	FALSE
chr9	129822847	C	G	ENST00000351698	ENSG00000136827	TOR1A	TRUE	FALSE
chr9	129822847	C	T	ENST00000351698	ENSG00000136827	TOR1A	TRUE	FALSE
chr9	129822848	T	A	ENST00000351698	ENSG00000136827	TOR1A	TRUE	FALSE
chr9	129822848	T	C	ENST00000351698	ENSG00000136827	TOR1A	TRUE	FALSE
chr9	129822848	T	G	ENST00000351698	ENSG00000136827	TOR1A	TRUE	FALSE
chr9	129823906	A	C	ENST00000351698	ENSG00000136827	TOR1A	TRUE	FALSE
chr9	129823906	A	G	ENST00000351698	ENSG00000136827	TOR1A	TRUE	FALSE
chr9	129823906	A	T	ENST00000351698	ENSG00000136827	TOR1A	TRUE	FALSE
chr9	129823907	C	A	ENST00000351698	ENSG00000136827	TOR1A	TRUE	FALSE
chr9	129823907	C	G	ENST00000351698	ENSG00000136827	TOR1A	TRUE	FALSE
chr9	129823907	C	T	ENST00000351698	ENSG00000136827	TOR1A	TRUE	FALSE
chr9	129823911	C	A	ENST00000351698	ENSG00000136827	TOR1A	TRUE	TRUE
chr9	129823929	T	A	ENST00000351698	ENSG00000136827	TOR1A	TRUE	TRUE
chr9	129823932	G	A	ENST00000351698	ENSG00000136827	TOR1A	TRUE	TRUE
chr9	129823936	G	T	ENST00000351698	ENSG00000136827	TOR1A
chr9	129823939	G	T	ENST00000351698	ENSG00000136827	TOR1A	TRUE	TRUE
chr9	129823944	C	A	ENST00000351698	ENSG00000136827	TOR1A	TRUE	TRUE
chr9	129823954	G	T	ENST00000351698	ENSG00000136827	TOR1A	TRUE	TRUE
chr9	129823957	G	C	ENST00000351698	ENSG00000136827	TOR1A	TRUE	TRUE
chr9	129823957	G	T	ENST00000351698	ENSG00000136827	TOR1A	TRUE	TRUE
chr9	129823969	G	C	ENST00000351698	ENSG00000136827	TOR1A	TRUE	TRUE
chr9	129823969	G	T	ENST00000351698	ENSG00000136827	TOR1A	TRUE	TRUE
chr9	129823975	G	C	ENST00000351698	ENSG00000136827	TOR1A	TRUE	TRUE
chr9	129823975	G	T	ENST00000351698	ENSG00000136827	TOR1A	TRUE	TRUE
chr9	129824007	C	A	ENST00000351698	ENSG00000136827	TOR1A	TRUE	TRUE
chr9	129824022	C	A	ENST00000351698	ENSG00000136827	TOR1A	TRUE	FALSE
chr9	129824031	G	A	ENST00000351698	ENSG00000136827	TOR1A	TRUE	FALSE
chr9	129824082	T	A	ENST00000351698	ENSG00000136827	TOR1A	FALSE	FALSE
chr9	129828164	G	C	ENST00000372447	ENSG00000136819	C9orf78	FALSE	FALSE
chr9	129828164	G	T	ENST00000372447	ENSG00000136819	C9orf78	FALSE	FALSE
chr9	129828181	T	A	ENST00000372447	ENSG00000136819	C9orf78	FALSE	FALSE
chr9	129828184	T	A	ENST00000372447	ENSG00000136819	C9orf78	FALSE	FALSE
chr9	129828190	T	A	ENST00000372447	ENSG00000136819	C9orf78	FALSE	FALSE
chr9	129828193	C	A	ENST00000372447	ENSG00000136819	C9orf78	FALSE	FALSE
chr9	129828194	A	C	ENST00000372447	ENSG00000136819	C9orf78	FALSE	FALSE
chr9	129828194	A	T	ENST00000372447	ENSG00000136819	C9orf78	FALSE	FALSE
chr9	129828200	A	C	ENST00000372447	ENSG00000136819	C9orf78	FALSE	FALSE
chr9	129828200	A	T	ENST00000372447	ENSG00000136819	C9orf78	FALSE	FALSE
chr9	129828217	T	A	ENST00000372447	ENSG00000136819	C9orf78	FALSE	FALSE
chr9	129828220	C	A	ENST00000372447	ENSG00000136819	C9orf78	FALSE	FALSE
chr9	129828235	T	A	ENST00000372447	ENSG00000136819	C9orf78	FALSE	FALSE
chr9	129828253	C	A	ENST00000372447	ENSG00000136819	C9orf78	TRUE	FALSE
chr9	129828253	C	G	ENST00000372447	ENSG00000136819	C9orf78	TRUE	FALSE
chr9	129828253	C	T	ENST00000372447	ENSG00000136819	C9orf78	TRUE	FALSE
chr9	129828254	T	A	ENST00000372447	ENSG00000136819	C9orf78	TRUE	FALSE
chr9	129828254	T	C	ENST00000372447	ENSG00000136819	C9orf78	TRUE	FALSE
chr9	129828254	T	G	ENST00000372447	ENSG00000136819	C9orf78	TRUE	FALSE
chr9	129829203	A	C	ENST00000372447	ENSG00000136819	C9orf78	TRUE	FALSE
chr9	129829203	A	G	ENST00000372447	ENSG00000136819	C9orf78	TRUE	FALSE
chr9	129829203	A	T	ENST00000372447	ENSG00000136819	C9orf78	TRUE	FALSE
chr9	129829204	C	A	ENST00000372447	ENSG00000136819	C9orf78	TRUE	FALSE
chr9	129829204	C	G	ENST00000372447	ENSG00000136819	C9orf78	TRUE	FALSE
chr9	129829204	C	T	ENST00000372447	ENSG00000136819	C9orf78	TRUE	FALSE
chr9	129829208	C	A	ENST00000372447	ENSG00000136819	C9orf78	FALSE	FALSE
chr9	129829214	C	A	ENST00000372447	ENSG00000136819	C9orf78	FALSE	FALSE
chr9	129829220	T	A	ENST00000372447	ENSG00000136819	C9orf78	FALSE	FALSE
chr9	129829223	C	A	ENST00000372447	ENSG00000136819	C9orf78	FALSE	FALSE
chr9	129829238	T	A	ENST00000372447	ENSG00000136819	C9orf78	FALSE	FALSE
chr9	129829240	A	T	ENST00000372447	ENSG00000136819	C9orf78	FALSE	FALSE
chr9	129829253	T	A	ENST00000372447	ENSG00000136819	C9orf78	FALSE	FALSE
chr9	129829259	C	A	ENST00000372447	ENSG00000136819	C9orf78	TRUE	TRUE
chr9	129829262	C	A	ENST00000372447	ENSG00000136819	C9orf78	TRUE	TRUE
chr9	129829265	T	A	ENST00000372447	ENSG00000136819	C9orf78	TRUE	TRUE
chr9	129829271	T	A	ENST00000372447	ENSG00000136819	C9orf78	TRUE	TRUE
chr9	129829292	C	A	ENST00000372447	ENSG00000136819	C9orf78	TRUE	TRUE
chr9	129829295	C	A	ENST00000372447	ENSG00000136819	C9orf78	TRUE	TRUE
chr9	129829299	A	C	ENST00000372447	ENSG00000136819	C9orf78	TRUE	TRUE
chr9	129829299	A	T	ENST00000372447	ENSG00000136819	C9orf78	TRUE	TRUE
chr9	129829304	C	A	ENST00000372447	ENSG00000136819	C9orf78	TRUE	FALSE
chr9	129829304	C	G	ENST00000372447	ENSG00000136819	C9orf78	TRUE	FALSE
chr9	129829304	C	T	ENST00000372447	ENSG00000136819	C9orf78	TRUE	TRUE
chr9	129829305	T	A	ENST00000372447	ENSG00000136819	C9orf78	TRUE	TRUE
chr9	129829305	T	C	ENST00000372447	ENSG00000136819	C9orf78	TRUE	FALSE
chr9	129829305	T	G	ENST00000372447	ENSG00000136819	C9orf78	TRUE	FALSE
chr9	129829403	A	C	ENST00000372447	ENSG00000136819	C9orf78	TRUE	FALSE
chr9	129829403	A	G	ENST00000372447	ENSG00000136819	C9orf78	TRUE	FALSE
chr9	129829403	A	T	ENST00000372447	ENSG00000136819	C9orf78	TRUE	FALSE
chr9	129829404	C	A	ENST00000372447	ENSG00000136819	C9orf78	TRUE	FALSE
chr9	129829404	C	G	ENST00000372447	ENSG00000136819	C9orf78	TRUE	FALSE
chr9	129829404	C	T	ENST00000372447	ENSG00000136819	C9orf78	TRUE	FALSE
chr9	129829408	T	A	ENST00000372447	ENSG00000136819	C9orf78	TRUE	TRUE
chr9	129829417	G	A	ENST00000372447	ENSG00000136819	C9orf78	TRUE	TRUE
chr9	129829421	A	C	ENST00000372447	ENSG00000136819	C9orf78	TRUE	TRUE
chr9	129829421	A	T	ENST00000372447	ENSG00000136819	C9orf78	TRUE	TRUE
chr9	129829459	C	A	ENST00000372447	ENSG00000136819	C9orf78	TRUE	TRUE
chr9	129829468	T	A	ENST00000372447	ENSG00000136819	C9orf78	TRUE	TRUE
chr9	129829471	T	A	ENST00000372447	ENSG00000136819	C9orf78	TRUE	TRUE
chr9	129829474	T	A	ENST00000372447	ENSG00000136819	C9orf78	TRUE	TRUE
chr9	129829480	G	A	ENST00000372447	ENSG00000136819	C9orf78	TRUE	TRUE
chr9	129829483	G	A	ENST00000372447	ENSG00000136819	C9orf78	TRUE	TRUE
chr9	129829486	C	A	ENST00000372447	ENSG00000136819	C9orf78	TRUE	TRUE
chr9	129829504	T	A	ENST00000372447	ENSG00000136819	C9orf78	TRUE	TRUE
chr9	129829513	C	A	ENST00000372447	ENSG00000136819	C9orf78	TRUE	TRUE
chr9	129829531	T	A	ENST00000372447	ENSG00000136819	C9orf78
chr9	129829537	T	A	ENST00000372447	ENSG00000136819	C9orf78	TRUE	TRUE
chr9	129829542	C	A	ENST00000372447	ENSG00000136819	C9orf78	TRUE	TRUE
chr9	129829542	C	G	ENST00000372447	ENSG00000136819	C9orf78	TRUE	FALSE
chr9	129829542	C	T	ENST00000372447	ENSG00000136819	C9orf78	TRUE	TRUE
chr9	129829543	T	A	ENST00000372447	ENSG00000136819	C9orf78	TRUE	TRUE
chr9	129829543	T	C	ENST00000372447	ENSG00000136819	C9orf78	TRUE	FALSE
chr9	129829543	T	G	ENST00000372447	ENSG00000136819	C9orf78	TRUE	FALSE
chr9	129830869	A	C	ENST00000372447	ENSG00000136819	C9orf78	TRUE	FALSE
chr9	129830869	A	G	ENST00000372447	ENSG00000136819	C9orf78	TRUE	FALSE
chr9	129830869	A	T	ENST00000372447	ENSG00000136819	C9orf78	TRUE	FALSE
chr9	129830870	C	A	ENST00000372447	ENSG00000136819	C9orf78	TRUE	FALSE
chr9	129830870	C	G	ENST00000372447	ENSG00000136819	C9orf78	TRUE	FALSE
chr9	129830870	C	T	ENST00000372447	ENSG00000136819	C9orf78	TRUE	FALSE
chr9	129830890	C	A	ENST00000372447	ENSG00000136819	C9orf78	TRUE	TRUE
chr9	129830911	G	A	ENST00000372447	ENSG00000136819	C9orf78	TRUE	TRUE
chr9	129830926	C	A	ENST00000372447	ENSG00000136819	C9orf78	TRUE	TRUE
chr9	129830929	C	A	ENST00000372447	ENSG00000136819	C9orf78	TRUE	TRUE
chr9	129830935	T	A	ENST00000372447	ENSG00000136819	C9orf78	TRUE	TRUE
chr9	129830938	T	A	ENST00000372447	ENSG00000136819	C9orf78	TRUE	TRUE
chr9	129830943	G	C	ENST00000372447	ENSG00000136819	C9orf78	TRUE	TRUE
chr9	129830943	G	T	ENST00000372447	ENSG00000136819	C9orf78	TRUE	TRUE
chr9	129830962	C	A	ENST00000372447	ENSG00000136819	C9orf78	TRUE	TRUE
chr9	129830971	C	A	ENST00000372447	ENSG00000136819	C9orf78	TRUE	TRUE
chr9	129830972	A	C	ENST00000372447	ENSG00000136819	C9orf78	TRUE	TRUE
chr9	129830972	A	T	ENST00000372447	ENSG00000136819	C9orf78	TRUE	TRUE
chr9	129830978	A	T	ENST00000372447	ENSG00000136819	C9orf78	TRUE	TRUE
chr9	129830986	C	A	ENST00000372447	ENSG00000136819	C9orf78	TRUE	TRUE
chr9	129830995	T	A	ENST00000372447	ENSG00000136819	C9orf78	TRUE	TRUE
chr9	129831001	T	A	ENST00000372447	ENSG00000136819	C9orf78	TRUE	TRUE
chr9	129831007	T	A	ENST00000372447	ENSG00000136819	C9orf78	TRUE	TRUE
chr9	129831010	G	A	ENST00000372447	ENSG00000136819	C9orf78	TRUE	TRUE
chr9	129831013	C	A	ENST00000372447	ENSG00000136819	C9orf78	TRUE	TRUE
chr9	129831016	C	A	ENST00000372447	ENSG00000136819	C9orf78	TRUE	TRUE
chr9	129831022	C	A	ENST00000372447	ENSG00000136819	C9orf78	TRUE	TRUE
chr9	129831034	T	A	ENST00000372447	ENSG00000136819	C9orf78	TRUE	TRUE
chr9	129831040	T	A	ENST00000372447	ENSG00000136819	C9orf78	TRUE	TRUE
chr9	129831043	T	A	ENST00000372447	ENSG00000136819	C9orf78	TRUE	TRUE
chr9	129831049	C	A	ENST00000372447	ENSG00000136819	C9orf78	TRUE	TRUE
chr9	129831055	C	A	ENST00000372447	ENSG00000136819	C9orf78	TRUE	TRUE
chr9	129831059	G	C	ENST00000372447	ENSG00000136819	C9orf78	TRUE	TRUE
chr9	129831059	G	T	ENST00000372447	ENSG00000136819	C9orf78	TRUE	TRUE
chr9	129831064	T	A	ENST00000372447	ENSG00000136819	C9orf78	TRUE	TRUE
chr9	129831069	C	A	ENST00000372447	ENSG00000136819	C9orf78	TRUE	TRUE
chr9	129831069	C	G	ENST00000372447	ENSG00000136819	C9orf78	TRUE	TRUE
chr9	129831069	C	T	ENST00000372447	ENSG00000136819	C9orf78	TRUE	TRUE
chr9	129831070	T	A	ENST00000372447	ENSG00000136819	C9orf78	TRUE	TRUE
chr9	129831070	T	C	ENST00000372447	ENSG00000136819	C9orf78	TRUE	FALSE
chr9	129831070	T	G	ENST00000372447	ENSG00000136819	C9orf78	TRUE	TRUE
chr9	129831894	A	C	ENST00000372447	ENSG00000136819	C9orf78	TRUE	FALSE
chr9	129831894	A	G	ENST00000372447	ENSG00000136819	C9orf78	TRUE	FALSE
chr9	129831894	A	T	ENST00000372447	ENSG00000136819	C9orf78	TRUE	FALSE
chr9	129831895	C	A	ENST00000372447	ENSG00000136819	C9orf78	TRUE	FALSE
chr9	129831895	C	G	ENST00000372447	ENSG00000136819	C9orf78	TRUE	FALSE
chr9	129831895	C	T	ENST00000372447	ENSG00000136819	C9orf78	TRUE	FALSE
chr9	129831909	C	A	ENST00000372447	ENSG00000136819	C9orf78	TRUE	TRUE
chr9	129831918	G	A	ENST00000372447	ENSG00000136819	C9orf78	TRUE	TRUE
chr9	129831927	C	A	ENST00000372447	ENSG00000136819	C9orf78	TRUE	TRUE
chr9	129831938	G	T	ENST00000372447	ENSG00000136819	C9orf78	TRUE	TRUE
chr9	129831960	C	A	ENST00000372447	ENSG00000136819	C9orf78	TRUE	TRUE
chr9	129831963	C	A	ENST00000372447	ENSG00000136819	C9orf78	TRUE	TRUE
chr9	129831966	C	A	ENST00000372447	ENSG00000136819	C9orf78	TRUE	TRUE
chr9	129831974	C	A	ENST00000372447	ENSG00000136819	C9orf78	TRUE	FALSE
chr9	129831974	C	G	ENST00000372447	ENSG00000136819	C9orf78	TRUE	FALSE
chr9	129831974	C	T	ENST00000372447	ENSG00000136819	C9orf78	TRUE	FALSE
chr9	129831975	T	A	ENST00000372447	ENSG00000136819	C9orf78	TRUE	FALSE
chr9	129831975	T	C	ENST00000372447	ENSG00000136819	C9orf78	TRUE	FALSE
chr9	129831975	T	G	ENST00000372447	ENSG00000136819	C9orf78	TRUE	FALSE
chr9	129833445	A	C	ENST00000372447	ENSG00000136819	C9orf78	TRUE	FALSE
chr9	129833445	A	G	ENST00000372447	ENSG00000136819	C9orf78	TRUE	FALSE
chr9	129833445	A	T	ENST00000372447	ENSG00000136819	C9orf78	TRUE	FALSE
chr9	129833446	C	A	ENST00000372447	ENSG00000136819	C9orf78	TRUE	FALSE
chr9	129833446	C	G	ENST00000372447	ENSG00000136819	C9orf78	TRUE	FALSE
chr9	129833446	C	T	ENST00000372447	ENSG00000136819	C9orf78	TRUE	FALSE
chr9	129833448	T	A	ENST00000372447	ENSG00000136819	C9orf78	TRUE	TRUE
chr9	129833454	T	A	ENST00000372447	ENSG00000136819	C9orf78	TRUE	TRUE
chr9	129833463	C	A	ENST00000372447	ENSG00000136819	C9orf78	TRUE	TRUE
chr9	129833466	T	A	ENST00000372447	ENSG00000136819	C9orf78	TRUE	TRUE
chr9	129833472	T	A	ENST00000372447	ENSG00000136819	C9orf78	TRUE	TRUE
chr9	129833475	T	A	ENST00000372447	ENSG00000136819	C9orf78	TRUE	TRUE
chr9	129833499	T	A	ENST00000372447	ENSG00000136819	C9orf78	TRUE	TRUE
chr9	129833505	G	A	ENST00000372447	ENSG00000136819	C9orf78	TRUE	TRUE
chr9	129833518	C	A	ENST00000372447	ENSG00000136819	C9orf78	TRUE	FALSE
chr9	129833518	C	G	ENST00000372447	ENSG00000136819	C9orf78	TRUE	FALSE
chr9	129833518	C	T	ENST00000372447	ENSG00000136819	C9orf78	TRUE	FALSE
chr9	129833519	T	A	ENST00000372447	ENSG00000136819	C9orf78	TRUE	FALSE
chr9	129833519	T	C	ENST00000372447	ENSG00000136819	C9orf78	TRUE	FALSE
chr9	129833519	T	G	ENST00000372447	ENSG00000136819	C9orf78	TRUE	FALSE
chr9	129833656	A	C	ENST00000372447	ENSG00000136819	C9orf78	TRUE	FALSE
chr9	129833656	A	G	ENST00000372447	ENSG00000136819	C9orf78	TRUE	FALSE
chr9	129833656	A	T	ENST00000372447	ENSG00000136819	C9orf78	TRUE	FALSE
chr9	129833657	C	A	ENST00000372447	ENSG00000136819	C9orf78	TRUE	FALSE
chr9	129833657	C	G	ENST00000372447	ENSG00000136819	C9orf78	TRUE	FALSE
chr9	129833657	C	T	ENST00000372447	ENSG00000136819	C9orf78	TRUE	FALSE
chr9	129833672	C	A	ENST00000372447	ENSG00000136819	C9orf78	TRUE	TRUE
chr9	129833675	C	A	ENST00000372447	ENSG00000136819	C9orf78	TRUE	TRUE
chr9	129833678	G	A	ENST00000372447	ENSG00000136819	C9orf78	TRUE	TRUE
chr9	129833684	T	A	ENST00000372447	ENSG00000136819	C9orf78	TRUE	TRUE
chr9	129833687	C	A	ENST00000372447	ENSG00000136819	C9orf78	TRUE	TRUE
chr9	129833690	C	A	ENST00000372447	ENSG00000136819	C9orf78	TRUE	TRUE
chr9	129833698	A	T	ENST00000372447	ENSG00000136819	C9orf78	TRUE	TRUE
chr9	129833710	C	A	ENST00000372447	ENSG00000136819	C9orf78	TRUE	FALSE
chr9	129833710	C	G	ENST00000372447	ENSG00000136819	C9orf78	TRUE	FALSE
chr9	129833710	C	T	ENST00000372447	ENSG00000136819	C9orf78	TRUE	FALSE
chr9	129833711	T	A	ENST00000372447	ENSG00000136819	C9orf78	TRUE	FALSE
chr9	129833711	T	C	ENST00000372447	ENSG00000136819	C9orf78	TRUE	FALSE
chr9	129833711	T	G	ENST00000372447	ENSG00000136819	C9orf78	TRUE	FALSE
chr9	129834705	A	C	ENST00000372447	ENSG00000136819	C9orf78	TRUE	FALSE
chr9	129834705	A	G	ENST00000372447	ENSG00000136819	C9orf78	TRUE	FALSE
chr9	129834705	A	T	ENST00000372447	ENSG00000136819	C9orf78	TRUE	FALSE
chr9	129834706	C	A	ENST00000372447	ENSG00000136819	C9orf78	TRUE	FALSE
chr9	129834706	C	G	ENST00000372447	ENSG00000136819	C9orf78	TRUE	FALSE
chr9	129834706	C	T	ENST00000372447	ENSG00000136819	C9orf78	TRUE	FALSE
chr9	129834726	T	A	ENST00000372447	ENSG00000136819	C9orf78	TRUE	TRUE
chr9	129834731	A	T	ENST00000372447	ENSG00000136819	C9orf78	TRUE	TRUE
chr9	129834738	G	A	ENST00000372447	ENSG00000136819	C9orf78	TRUE	TRUE
chr9	129834744	C	A	ENST00000372447	ENSG00000136819	C9orf78	TRUE	TRUE
chr9	129834747	T	A	ENST00000372447	ENSG00000136819	C9orf78	TRUE	TRUE
chr9	129834753	C	A	ENST00000372447	ENSG00000136819	C9orf78	TRUE	TRUE
chr9	129834756	C	A	ENST00000372447	ENSG00000136819	C9orf78	TRUE	TRUE
chr9	129834762	T	A	ENST00000372447	ENSG00000136819	C9orf78
chr9	129834764	A	C	ENST00000372447	ENSG00000136819	C9orf78	TRUE	TRUE
chr9	129834764	A	T	ENST00000372447	ENSG00000136819	C9orf78	TRUE	TRUE
chr9	129834767	C	A	ENST00000372447	ENSG00000136819	C9orf78	TRUE	FALSE
chr9	129834767	C	G	ENST00000372447	ENSG00000136819	C9orf78	TRUE	FALSE
chr9	129834767	C	T	ENST00000372447	ENSG00000136819	C9orf78	TRUE	FALSE
chr9	129834768	T	A	ENST00000372447	ENSG00000136819	C9orf78	TRUE	FALSE
chr9	129834768	T	C	ENST00000372447	ENSG00000136819	C9orf78	TRUE	FALSE
chr9	129834768	T	G	ENST00000372447	ENSG00000136819	C9orf78	TRUE	FALSE
chr9	129835137	A	C	ENST00000372447	ENSG00000136819	C9orf78	TRUE	FALSE
chr9	129835137	A	G	ENST00000372447	ENSG00000136819	C9orf78	TRUE	FALSE
chr9	129835137	A	T	ENST00000372447	ENSG00000136819	C9orf78	TRUE	FALSE
chr9	129835138	C	A	ENST00000372447	ENSG00000136819	C9orf78	TRUE	FALSE
chr9	129835138	C	G	ENST00000372447	ENSG00000136819	C9orf78	TRUE	FALSE
chr9	129835138	C	T	ENST00000372447	ENSG00000136819	C9orf78	TRUE	FALSE
chr9	129835140	G	A	ENST00000372447	ENSG00000136819	C9orf78	TRUE	TRUE
chr9	129835146	C	A	ENST00000372447	ENSG00000136819	C9orf78	TRUE	TRUE
chr9	129835149	C	A	ENST00000372447	ENSG00000136819	C9orf78	TRUE	TRUE
chr9	129835151	G	C	ENST00000372447	ENSG00000136819	C9orf78	TRUE	FALSE
chr9	129835151	G	T	ENST00000372447	ENSG00000136819	C9orf78	TRUE	FALSE
chr9	129835158	G	A	ENST00000372447	ENSG00000136819	C9orf78	TRUE	FALSE
chr9	129835161	C	A	ENST00000372447	ENSG00000136819	C9orf78	TRUE	FALSE
chr9	129835167	C	A	ENST00000372447	ENSG00000136819	C9orf78	TRUE	FALSE
chr9	129835170	C	A	ENST00000372447	ENSG00000136819	C9orf78	TRUE	FALSE
chr9	129835172	G	C	ENST00000372447	ENSG00000136819	C9orf78	FALSE	FALSE
chr9	129835172	G	T	ENST00000372447	ENSG00000136819	C9orf78	FALSE	FALSE
chr9	129835176	C	A	ENST00000372447	ENSG00000136819	C9orf78	FALSE	FALSE
chr9	129835178	G	T	ENST00000372447	ENSG00000136819	C9orf78	FALSE	FALSE
chr9	129835206	T	A	ENST00000372447	ENSG00000136819	C9orf78	FALSE	FALSE
chr9	129835500	G	A	ENST00000372429	ENSG00000136878	USP20	TRUE	FALSE
chr9	129835500	G	C	ENST00000372429	ENSG00000136878	USP20	TRUE	FALSE
chr9	129835500	G	T	ENST00000372429	ENSG00000136878	USP20	TRUE	FALSE
chr9	129835501	T	A	ENST00000372429	ENSG00000136878	USP20	TRUE	FALSE
chr9	129835501	T	C	ENST00000372429	ENSG00000136878	USP20	FALSE	FALSE
chr9	129835501	T	G	ENST00000372429	ENSG00000136878	USP20	TRUE	FALSE
chr9	129849811	A	C	ENST00000372429	ENSG00000136878	USP20	TRUE	FALSE
chr9	129849811	A	G	ENST00000372429	ENSG00000136878	USP20	TRUE	FALSE
chr9	129849811	A	T	ENST00000372429	ENSG00000136878	USP20	TRUE	FALSE
chr9	129849812	G	A	ENST00000372429	ENSG00000136878	USP20	TRUE	FALSE
chr9	129849812	G	C	ENST00000372429	ENSG00000136878	USP20	TRUE	FALSE
chr9	129849812	G	T	ENST00000372429	ENSG00000136878	USP20	TRUE	FALSE
chr9	129849925	G	A	ENST00000372429	ENSG00000136878	USP20	TRUE	FALSE
chr9	129849925	G	C	ENST00000372429	ENSG00000136878	USP20	TRUE	FALSE
chr9	129849925	G	T	ENST00000372429	ENSG00000136878	USP20	TRUE	FALSE
chr9	129849926	T	A	ENST00000372429	ENSG00000136878	USP20	TRUE	FALSE
chr9	129849926	T	C	ENST00000372429	ENSG00000136878	USP20	TRUE	FALSE
chr9	129849926	T	G	ENST00000372429	ENSG00000136878	USP20	TRUE	FALSE
chr9	129852538	A	C	ENST00000372429	ENSG00000136878	USP20	TRUE	FALSE
chr9	129852538	A	G	ENST00000372429	ENSG00000136878	USP20	TRUE	FALSE
chr9	129852538	A	T	ENST00000372429	ENSG00000136878	USP20	TRUE	FALSE
chr9	129852539	G	A	ENST00000372429	ENSG00000136878	USP20	TRUE	FALSE
chr9	129852539	G	C	ENST00000372429	ENSG00000136878	USP20	TRUE	FALSE
chr9	129852539	G	T	ENST00000372429	ENSG00000136878	USP20	TRUE	FALSE
chr9	129852579	C	A	ENST00000372429	ENSG00000136878	USP20	FALSE	FALSE
chr9	129852598	G	T	ENST00000372429	ENSG00000136878	USP20	FALSE	FALSE
chr9	129852601	G	T	ENST00000372429	ENSG00000136878	USP20	FALSE	FALSE
chr9	129852610	A	T	ENST00000372429	ENSG00000136878	USP20	TRUE	FALSE
chr9	129852613	G	T	ENST00000372429	ENSG00000136878	USP20	TRUE	FALSE
chr9	129852620	T	A	ENST00000372429	ENSG00000136878	USP20	TRUE	FALSE
chr9	129852628	A	T	ENST00000372429	ENSG00000136878	USP20	TRUE	TRUE
chr9	129852634	A	T	ENST00000372429	ENSG00000136878	USP20	TRUE	TRUE
chr9	129852637	G	A	ENST00000372429	ENSG00000136878	USP20	TRUE	FALSE
chr9	129852637	G	C	ENST00000372429	ENSG00000136878	USP20	TRUE	FALSE
chr9	129852637	G	T	ENST00000372429	ENSG00000136878	USP20	TRUE	FALSE
chr9	129852638	T	A	ENST00000372429	ENSG00000136878	USP20	TRUE	FALSE
chr9	129852638	T	C	ENST00000372429	ENSG00000136878	USP20	TRUE	FALSE
chr9	129852638	T	G	ENST00000372429	ENSG00000136878	USP20	TRUE	FALSE
chr9	129856305	A	C	ENST00000372429	ENSG00000136878	USP20	TRUE	FALSE
chr9	129856305	A	G	ENST00000372429	ENSG00000136878	USP20	TRUE	FALSE
chr9	129856305	A	T	ENST00000372429	ENSG00000136878	USP20	TRUE	FALSE
chr9	129856306	G	A	ENST00000372429	ENSG00000136878	USP20	TRUE	FALSE
chr9	129856306	G	C	ENST00000372429	ENSG00000136878	USP20	TRUE	FALSE
chr9	129856306	G	T	ENST00000372429	ENSG00000136878	USP20	TRUE	FALSE
chr9	129856307	G	T	ENST00000372429	ENSG00000136878	USP20	TRUE	TRUE
chr9	129856315	T	A	ENST00000372429	ENSG00000136878	USP20	TRUE	TRUE
chr9	129856316	C	T	ENST00000372429	ENSG00000136878	USP20	TRUE	TRUE
chr9	129856320	C	A	ENST00000372429	ENSG00000136878	USP20	TRUE	TRUE
chr9	129856324	T	A	ENST00000372429	ENSG00000136878	USP20	TRUE	TRUE
chr9	129856334	G	T	ENST00000372429	ENSG00000136878	USP20	TRUE	TRUE
chr9	129856347	G	A	ENST00000372429	ENSG00000136878	USP20	TRUE	TRUE
chr9	129856348	G	A	ENST00000372429	ENSG00000136878	USP20	TRUE	TRUE
chr9	129856354	T	A	ENST00000372429	ENSG00000136878	USP20	TRUE	TRUE
chr9	129856358	C	T	ENST00000372429	ENSG00000136878	USP20	TRUE	TRUE
chr9	129856361	G	A	ENST00000372429	ENSG00000136878	USP20	TRUE	FALSE
chr9	129856361	G	C	ENST00000372429	ENSG00000136878	USP20	TRUE	FALSE
chr9	129856361	G	T	ENST00000372429	ENSG00000136878	USP20	TRUE	FALSE
chr9	129856362	T	A	ENST00000372429	ENSG00000136878	USP20	TRUE	FALSE
chr9	129856362	T	C	ENST00000372429	ENSG00000136878	USP20	TRUE	FALSE
chr9	129856362	T	G	ENST00000372429	ENSG00000136878	USP20	TRUE	FALSE
chr9	129858048	A	C	ENST00000372429	ENSG00000136878	USP20	TRUE	FALSE
chr9	129858048	A	G	ENST00000372429	ENSG00000136878	USP20	TRUE	FALSE
chr9	129858048	A	T	ENST00000372429	ENSG00000136878	USP20	TRUE	FALSE
chr9	129858049	G	A	ENST00000372429	ENSG00000136878	USP20	TRUE	FALSE
chr9	129858049	G	C	ENST00000372429	ENSG00000136878	USP20	TRUE	FALSE
chr9	129858049	G	T	ENST00000372429	ENSG00000136878	USP20	TRUE	FALSE
chr9	129858058	C	A	ENST00000372429	ENSG00000136878	USP20	TRUE	TRUE
chr9	129858064	T	A	ENST00000372429	ENSG00000136878	USP20	TRUE	TRUE
chr9	129858064	T	G	ENST00000372429	ENSG00000136878	USP20	TRUE	TRUE
chr9	129858073	C	A	ENST00000372429	ENSG00000136878	USP20	TRUE	TRUE
chr9	129858074	G	T	ENST00000372429	ENSG00000136878	USP20	TRUE	TRUE
chr9	129858077	G	T	ENST00000372429	ENSG00000136878	USP20	TRUE	TRUE
chr9	129858110	C	T	ENST00000372429	ENSG00000136878	USP20	TRUE	TRUE
chr9	129858113	G	A	ENST00000372429	ENSG00000136878	USP20	TRUE	FALSE
chr9	129858113	G	C	ENST00000372429	ENSG00000136878	USP20	TRUE	FALSE
chr9	129858113	G	T	ENST00000372429	ENSG00000136878	USP20	TRUE	FALSE
chr9	129858114	T	A	ENST00000372429	ENSG00000136878	USP20	TRUE	FALSE
chr9	129858114	T	C	ENST00000372429	ENSG00000136878	USP20	FALSE	FALSE
chr9	129858114	T	G	ENST00000372429	ENSG00000136878	USP20	TRUE	FALSE
chr9	129858465	A	C	ENST00000372429	ENSG00000136878	USP20	TRUE	FALSE
chr9	129858465	A	G	ENST00000372429	ENSG00000136878	USP20	TRUE	FALSE
chr9	129858465	A	T	ENST00000372429	ENSG00000136878	USP20	TRUE	FALSE
chr9	129858466	G	A	ENST00000372429	ENSG00000136878	USP20	TRUE	FALSE
chr9	129858466	G	C	ENST00000372429	ENSG00000136878	USP20	TRUE	FALSE
chr9	129858466	G	T	ENST00000372429	ENSG00000136878	USP20	TRUE	FALSE
chr9	129858470	A	T	ENST00000372429	ENSG00000136878	USP20	TRUE	TRUE
chr9	129858473	A	T	ENST00000372429	ENSG00000136878	USP20	TRUE	TRUE
chr9	129858483	T	A	ENST00000372429	ENSG00000136878	USP20	TRUE	TRUE
chr9	129858506	C	T	ENST00000372429	ENSG00000136878	USP20	TRUE	TRUE
chr9	129858513	G	A	ENST00000372429	ENSG00000136878	USP20	TRUE	TRUE
chr9	129858514	G	A	ENST00000372429	ENSG00000136878	USP20	TRUE	TRUE
chr9	129858517	T	A	ENST00000372429	ENSG00000136878	USP20	TRUE	TRUE
chr9	129858520	C	A	ENST00000372429	ENSG00000136878	USP20	TRUE	TRUE
chr9	129858520	C	G	ENST00000372429	ENSG00000136878	USP20	TRUE	TRUE
chr9	129858526	T	A	ENST00000372429	ENSG00000136878	USP20	TRUE	TRUE
chr9	129858527	G	T	ENST00000372429	ENSG00000136878	USP20	TRUE	TRUE
chr9	129858530	A	T	ENST00000372429	ENSG00000136878	USP20	TRUE	TRUE
chr9	129858533	G	T	ENST00000372429	ENSG00000136878	USP20	TRUE	TRUE
chr9	129858545	G	T	ENST00000372429	ENSG00000136878	USP20	TRUE	TRUE
chr9	129858548	C	T	ENST00000372429	ENSG00000136878	USP20	TRUE	TRUE
chr9	129858584	A	T	ENST00000372429	ENSG00000136878	USP20	TRUE	TRUE
chr9	129858593	G	T	ENST00000372429	ENSG00000136878	USP20	TRUE	TRUE
chr9	129858596	C	T	ENST00000372429	ENSG00000136878	USP20	TRUE	TRUE
chr9	129858599	G	A	ENST00000372429	ENSG00000136878	USP20	TRUE	FALSE
chr9	129858599	G	C	ENST00000372429	ENSG00000136878	USP20	TRUE	TRUE
chr9	129858599	G	T	ENST00000372429	ENSG00000136878	USP20	TRUE	FALSE
chr9	129858600	T	A	ENST00000372429	ENSG00000136878	USP20	TRUE	FALSE
chr9	129858600	T	C	ENST00000372429	ENSG00000136878	USP20	TRUE	FALSE
chr9	129858600	T	G	ENST00000372429	ENSG00000136878	USP20	TRUE	TRUE
chr9	129860935	A	C	ENST00000372429	ENSG00000136878	USP20	TRUE	FALSE
chr9	129860935	A	G	ENST00000372429	ENSG00000136878	USP20	TRUE	FALSE
chr9	129860935	A	T	ENST00000372429	ENSG00000136878	USP20	TRUE	FALSE
chr9	129860936	G	A	ENST00000372429	ENSG00000136878	USP20	TRUE	FALSE
chr9	129860936	G	C	ENST00000372429	ENSG00000136878	USP20	TRUE	FALSE
chr9	129860936	G	T	ENST00000372429	ENSG00000136878	USP20	TRUE	FALSE
chr9	129860964	A	T	ENST00000372429	ENSG00000136878	USP20
chr9	129860991	G	T	ENST00000372429	ENSG00000136878	USP20
chr9	129860994	G	T	ENST00000372429	ENSG00000136878	USP20
chr9	129860997	G	T	ENST00000372429	ENSG00000136878	USP20
chr9	129861003	G	T	ENST00000372429	ENSG00000136878	USP20	TRUE	TRUE
chr9	129861007	C	A	ENST00000372429	ENSG00000136878	USP20	TRUE	TRUE
chr9	129861007	C	G	ENST00000372429	ENSG00000136878	USP20	TRUE	TRUE
chr9	129861009	G	T	ENST00000372429	ENSG00000136878	USP20	TRUE	TRUE
chr9	129861024	A	T	ENST00000372429	ENSG00000136878	USP20	TRUE	TRUE
chr9	129861030	C	T	ENST00000372429	ENSG00000136878	USP20	TRUE	TRUE
chr9	129861034	G	A	ENST00000372429	ENSG00000136878	USP20	TRUE	FALSE
chr9	129861034	G	C	ENST00000372429	ENSG00000136878	USP20	TRUE	FALSE
chr9	129861034	G	T	ENST00000372429	ENSG00000136878	USP20	TRUE	FALSE
chr9	129861035	T	A	ENST00000372429	ENSG00000136878	USP20	TRUE	FALSE
chr9	129861035	T	C	ENST00000372429	ENSG00000136878	USP20	TRUE	FALSE
chr9	129861035	T	G	ENST00000372429	ENSG00000136878	USP20	TRUE	FALSE
chr9	129861541	A	C	ENST00000372429	ENSG00000136878	USP20	TRUE	FALSE
chr9	129861541	A	G	ENST00000372429	ENSG00000136878	USP20	TRUE	FALSE
chr9	129861541	A	T	ENST00000372429	ENSG00000136878	USP20	TRUE	FALSE
chr9	129861542	G	A	ENST00000372429	ENSG00000136878	USP20	TRUE	FALSE
chr9	129861542	G	C	ENST00000372429	ENSG00000136878	USP20	TRUE	FALSE
chr9	129861542	G	T	ENST00000372429	ENSG00000136878	USP20	TRUE	FALSE
chr9	129861557	A	T	ENST00000372429	ENSG00000136878	USP20	TRUE	TRUE
chr9	129861577	C	A	ENST00000372429	ENSG00000136878	USP20	TRUE	TRUE
chr9	129861580	C	A	ENST00000372429	ENSG00000136878	USP20	TRUE	TRUE
chr9	129861580	C	G	ENST00000372429	ENSG00000136878	USP20	TRUE	TRUE
chr9	129861596	C	T	ENST00000372429	ENSG00000136878	USP20	TRUE	TRUE
chr9	129861613	G	A	ENST00000372429	ENSG00000136878	USP20	TRUE	FALSE
chr9	129861613	G	C	ENST00000372429	ENSG00000136878	USP20	TRUE	FALSE
chr9	129861613	G	T	ENST00000372429	ENSG00000136878	USP20	TRUE	FALSE
chr9	129861614	T	A	ENST00000372429	ENSG00000136878	USP20	TRUE	FALSE
chr9	129861614	T	C	ENST00000372429	ENSG00000136878	USP20	TRUE	FALSE
chr9	129861614	T	G	ENST00000372429	ENSG00000136878	USP20	TRUE	FALSE
chr9	129863184	A	C	ENST00000372429	ENSG00000136878	USP20	TRUE	FALSE
chr9	129863184	A	G	ENST00000372429	ENSG00000136878	USP20	TRUE	FALSE
chr9	129863184	A	T	ENST00000372429	ENSG00000136878	USP20	TRUE	FALSE
chr9	129863185	G	A	ENST00000372429	ENSG00000136878	USP20	TRUE	FALSE
chr9	129863185	G	C	ENST00000372429	ENSG00000136878	USP20	TRUE	FALSE
chr9	129863185	G	T	ENST00000372429	ENSG00000136878	USP20	TRUE	FALSE
chr9	129863186	C	A	ENST00000372429	ENSG00000136878	USP20	TRUE	TRUE
chr9	129863199	C	T	ENST00000372429	ENSG00000136878	USP20	TRUE	TRUE
chr9	129863209	T	A	ENST00000372429	ENSG00000136878	USP20	TRUE	TRUE
chr9	129863211	G	T	ENST00000372429	ENSG00000136878	USP20	TRUE	TRUE
chr9	129863216	T	A	ENST00000372429	ENSG00000136878	USP20	TRUE	TRUE
chr9	129863238	A	T	ENST00000372429	ENSG00000136878	USP20	TRUE	TRUE
chr9	129863241	A	T	ENST00000372429	ENSG00000136878	USP20	TRUE	TRUE
chr9	129863255	C	A	ENST00000372429	ENSG00000136878	USP20	TRUE	TRUE
chr9	129863256	A	T	ENST00000372429	ENSG00000136878	USP20	TRUE	TRUE
chr9	129863264	C	A	ENST00000372429	ENSG00000136878	USP20	TRUE	TRUE
chr9	129863264	C	G	ENST00000372429	ENSG00000136878	USP20	TRUE	TRUE
chr9	129863265	C	T	ENST00000372429	ENSG00000136878	USP20	TRUE	TRUE
chr9	129863268	A	T	ENST00000372429	ENSG00000136878	USP20	TRUE	TRUE
chr9	129863280	G	T	ENST00000372429	ENSG00000136878	USP20	TRUE	TRUE
chr9	129863287	G	A	ENST00000372429	ENSG00000136878	USP20	TRUE	TRUE
chr9	129863288	G	A	ENST00000372429	ENSG00000136878	USP20	TRUE	TRUE
chr9	129863292	A	T	ENST00000372429	ENSG00000136878	USP20	TRUE	TRUE
chr9	129863295	A	T	ENST00000372429	ENSG00000136878	USP20	TRUE	TRUE
chr9	129863300	G	A	ENST00000372429	ENSG00000136878	USP20	TRUE	FALSE
chr9	129863300	G	C	ENST00000372429	ENSG00000136878	USP20	TRUE	FALSE
chr9	129863300	G	T	ENST00000372429	ENSG00000136878	USP20	TRUE	FALSE
chr9	129863301	T	A	ENST00000372429	ENSG00000136878	USP20	TRUE	FALSE
chr9	129863301	T	C	ENST00000372429	ENSG00000136878	USP20	TRUE	FALSE
chr9	129863301	T	G	ENST00000372429	ENSG00000136878	USP20	TRUE	FALSE
chr9	129865301	A	C	ENST00000372429	ENSG00000136878	USP20	TRUE	FALSE
chr9	129865301	A	G	ENST00000372429	ENSG00000136878	USP20	TRUE	FALSE
chr9	129865301	A	T	ENST00000372429	ENSG00000136878	USP20	TRUE	FALSE
chr9	129865302	G	A	ENST00000372429	ENSG00000136878	USP20	TRUE	FALSE
chr9	129865302	G	C	ENST00000372429	ENSG00000136878	USP20	TRUE	FALSE
chr9	129865302	G	T	ENST00000372429	ENSG00000136878	USP20	TRUE	FALSE
chr9	129865312	C	A	ENST00000372429	ENSG00000136878	USP20	TRUE	TRUE
chr9	129865312	C	G	ENST00000372429	ENSG00000136878	USP20	TRUE	TRUE
chr9	129865343	A	T	ENST00000372429	ENSG00000136878	USP20	TRUE	TRUE
chr9	129865347	T	A	ENST00000372429	ENSG00000136878	USP20	TRUE	TRUE
chr9	129865364	C	T	ENST00000372429	ENSG00000136878	USP20	TRUE	TRUE
chr9	129865372	T	A	ENST00000372429	ENSG00000136878	USP20	TRUE	TRUE
chr9	129865372	T	G	ENST00000372429	ENSG00000136878	USP20	TRUE	TRUE
chr9	129865376	C	T	ENST00000372429	ENSG00000136878	USP20	TRUE	TRUE
chr9	129865379	C	T	ENST00000372429	ENSG00000136878	USP20	TRUE	TRUE
chr9	129865382	G	A	ENST00000372429	ENSG00000136878	USP20	TRUE	FALSE
chr9	129865382	G	C	ENST00000372429	ENSG00000136878	USP20	TRUE	FALSE
chr9	129865382	G	T	ENST00000372429	ENSG00000136878	USP20	TRUE	FALSE
chr9	129865383	T	A	ENST00000372429	ENSG00000136878	USP20	TRUE	FALSE
chr9	129865383	T	C	ENST00000372429	ENSG00000136878	USP20	TRUE	FALSE
chr9	129865383	T	G	ENST00000372429	ENSG00000136878	USP20	TRUE	FALSE
chr9	129868003	A	C	ENST00000372429	ENSG00000136878	USP20	TRUE	FALSE
chr9	129868003	A	G	ENST00000372429	ENSG00000136878	USP20	TRUE	FALSE
chr9	129868003	A	T	ENST00000372429	ENSG00000136878	USP20	TRUE	FALSE
chr9	129868004	G	A	ENST00000372429	ENSG00000136878	USP20	TRUE	FALSE
chr9	129868004	G	C	ENST00000372429	ENSG00000136878	USP20	TRUE	FALSE
chr9	129868004	G	T	ENST00000372429	ENSG00000136878	USP20	TRUE	FALSE
chr9	129868011	C	T	ENST00000372429	ENSG00000136878	USP20	TRUE	TRUE
chr9	129868014	G	T	ENST00000372429	ENSG00000136878	USP20	TRUE	TRUE
chr9	129868028	C	A	ENST00000372429	ENSG00000136878	USP20	TRUE	TRUE
chr9	129868038	C	T	ENST00000372429	ENSG00000136878	USP20	TRUE	TRUE
chr9	129868047	G	T	ENST00000372429	ENSG00000136878	USP20	TRUE	TRUE
chr9	129868050	G	T	ENST00000372429	ENSG00000136878	USP20	TRUE	TRUE
chr9	129868056	A	T	ENST00000372429	ENSG00000136878	USP20	TRUE	TRUE
chr9	129868059	G	T	ENST00000372429	ENSG00000136878	USP20	TRUE	TRUE
chr9	129868089	G	T	ENST00000372429	ENSG00000136878	USP20	TRUE	TRUE
chr9	129868102	C	A	ENST00000372429	ENSG00000136878	USP20	TRUE	TRUE
chr9	129868102	C	G	ENST00000372429	ENSG00000136878	USP20	TRUE	TRUE
chr9	129868108	C	A	ENST00000372429	ENSG00000136878	USP20	TRUE	TRUE
chr9	129868122	G	T	ENST00000372429	ENSG00000136878	USP20	TRUE	TRUE
chr9	129868125	A	T	ENST00000372429	ENSG00000136878	USP20	TRUE	TRUE
chr9	129868131	G	T	ENST00000372429	ENSG00000136878	USP20	TRUE	TRUE
chr9	129868150	C	A	ENST00000372429	ENSG00000136878	USP20	TRUE	TRUE
chr9	129868150	C	G	ENST00000372429	ENSG00000136878	USP20	TRUE	TRUE
chr9	129868152	G	T	ENST00000372429	ENSG00000136878	USP20	TRUE	TRUE
chr9	129868158	G	T	ENST00000372429	ENSG00000136878	USP20	TRUE	TRUE
chr9	129868165	T	A	ENST00000372429	ENSG00000136878	USP20	TRUE	TRUE
chr9	129868172	T	A	ENST00000372429	ENSG00000136878	USP20	TRUE	TRUE
chr9	129868177	C	A	ENST00000372429	ENSG00000136878	USP20	TRUE	TRUE
chr9	129868194	G	T	ENST00000372429	ENSG00000136878	USP20	TRUE	TRUE
chr9	129868206	C	T	ENST00000372429	ENSG00000136878	USP20	TRUE	TRUE
chr9	129868228	C	A	ENST00000372429	ENSG00000136878	USP20	TRUE	TRUE
chr9	129868230	C	T	ENST00000372429	ENSG00000136878	USP20	TRUE	TRUE
chr9	129868236	G	T	ENST00000372429	ENSG00000136878	USP20	TRUE	TRUE
chr9	129868242	G	T	ENST00000372429	ENSG00000136878	USP20	TRUE	TRUE
chr9	129868260	G	T	ENST00000372429	ENSG00000136878	USP20	TRUE	TRUE
chr9	129868269	C	T	ENST00000372429	ENSG00000136878	USP20	TRUE	TRUE
chr9	129868281	G	T	ENST00000372429	ENSG00000136878	USP20	TRUE	TRUE
chr9	129868284	A	T	ENST00000372429	ENSG00000136878	USP20	TRUE	TRUE
chr9	129868287	G	T	ENST00000372429	ENSG00000136878	USP20	TRUE	TRUE
chr9	129868296	A	T	ENST00000372429	ENSG00000136878	USP20	TRUE	TRUE
chr9	129868305	A	T	ENST00000372429	ENSG00000136878	USP20
chr9	129868315	G	A	ENST00000372429	ENSG00000136878	USP20
chr9	129868316	G	A	ENST00000372429	ENSG00000136878	USP20
chr9	129868320	C	T	ENST00000372429	ENSG00000136878	USP20
chr9	129868323	C	T	ENST00000372429	ENSG00000136878	USP20
chr9	129868336	C	A	ENST00000372429	ENSG00000136878	USP20
chr9	129868338	G	T	ENST00000372429	ENSG00000136878	USP20
chr9	129868341	C	T	ENST00000372429	ENSG00000136878	USP20
chr9	129868350	G	T	ENST00000372429	ENSG00000136878	USP20
chr9	129868392	C	T	ENST00000372429	ENSG00000136878	USP20
chr9	129868401	G	T	ENST00000372429	ENSG00000136878	USP20	TRUE	TRUE
chr9	129868407	C	T	ENST00000372429	ENSG00000136878	USP20	TRUE	TRUE
chr9	129868417	C	A	ENST00000372429	ENSG00000136878	USP20	TRUE	TRUE
chr9	129868417	C	G	ENST00000372429	ENSG00000136878	USP20	TRUE	TRUE
chr9	129868439	C	A	ENST00000372429	ENSG00000136878	USP20	TRUE	TRUE
chr9	129868449	G	T	ENST00000372429	ENSG00000136878	USP20	TRUE	TRUE
chr9	129868450	G	A	ENST00000372429	ENSG00000136878	USP20	TRUE	FALSE
chr9	129868450	G	C	ENST00000372429	ENSG00000136878	USP20	TRUE	FALSE
chr9	129868450	G	T	ENST00000372429	ENSG00000136878	USP20	TRUE	FALSE
chr9	129868451	T	A	ENST00000372429	ENSG00000136878	USP20	TRUE	FALSE
chr9	129868451	T	C	ENST00000372429	ENSG00000136878	USP20	TRUE	FALSE
chr9	129868451	T	G	ENST00000372429	ENSG00000136878	USP20	TRUE	FALSE
chr9	129868860	A	C	ENST00000372429	ENSG00000136878	USP20	TRUE	FALSE
chr9	129868860	A	G	ENST00000372429	ENSG00000136878	USP20	TRUE	FALSE
chr9	129868860	A	T	ENST00000372429	ENSG00000136878	USP20	TRUE	FALSE
chr9	129868861	G	A	ENST00000372429	ENSG00000136878	USP20	TRUE	FALSE
chr9	129868861	G	C	ENST00000372429	ENSG00000136878	USP20	TRUE	FALSE
chr9	129868861	G	T	ENST00000372429	ENSG00000136878	USP20	TRUE	FALSE
chr9	129868905	C	A	ENST00000372429	ENSG00000136878	USP20	TRUE	TRUE
chr9	129868924	G	T	ENST00000372429	ENSG00000136878	USP20	TRUE	TRUE
chr9	129868936	A	T	ENST00000372429	ENSG00000136878	USP20	TRUE	TRUE
chr9	129868985	C	A	ENST00000372429	ENSG00000136878	USP20	TRUE	TRUE
chr9	129868989	C	A	ENST00000372429	ENSG00000136878	USP20	TRUE	TRUE
chr9	129868989	C	G	ENST00000372429	ENSG00000136878	USP20	TRUE	TRUE
chr9	129868996	A	T	ENST00000372429	ENSG00000136878	USP20	TRUE	TRUE
chr9	129868999	A	T	ENST00000372429	ENSG00000136878	USP20	TRUE	TRUE
chr9	129869003	G	A	ENST00000372429	ENSG00000136878	USP20	TRUE	FALSE
chr9	129869003	G	C	ENST00000372429	ENSG00000136878	USP20	TRUE	FALSE
chr9	129869003	G	T	ENST00000372429	ENSG00000136878	USP20	TRUE	FALSE
chr9	129869004	T	A	ENST00000372429	ENSG00000136878	USP20	TRUE	FALSE
chr9	129869004	T	C	ENST00000372429	ENSG00000136878	USP20	TRUE	FALSE
chr9	129869004	T	G	ENST00000372429	ENSG00000136878	USP20	TRUE	FALSE
chr9	129869308	A	C	ENST00000372429	ENSG00000136878	USP20	TRUE	FALSE
chr9	129869308	A	G	ENST00000372429	ENSG00000136878	USP20	TRUE	FALSE
chr9	129869308	A	T	ENST00000372429	ENSG00000136878	USP20	TRUE	FALSE
chr9	129869309	G	A	ENST00000372429	ENSG00000136878	USP20	TRUE	FALSE
chr9	129869309	G	C	ENST00000372429	ENSG00000136878	USP20	TRUE	FALSE
chr9	129869309	G	T	ENST00000372429	ENSG00000136878	USP20	TRUE	FALSE
chr9	129869312	C	T	ENST00000372429	ENSG00000136878	USP20	TRUE	TRUE
chr9	129869319	T	A	ENST00000372429	ENSG00000136878	USP20	TRUE	TRUE
chr9	129869342	A	T	ENST00000372429	ENSG00000136878	USP20	TRUE	TRUE
chr9	129869345	G	T	ENST00000372429	ENSG00000136878	USP20	TRUE	TRUE
chr9	129869348	C	T	ENST00000372429	ENSG00000136878	USP20	TRUE	TRUE
chr9	129869356	C	A	ENST00000372429	ENSG00000136878	USP20	TRUE	TRUE
chr9	129869356	C	G	ENST00000372429	ENSG00000136878	USP20	TRUE	TRUE
chr9	129869370	C	A	ENST00000372429	ENSG00000136878	USP20	TRUE	TRUE
chr9	129869370	C	G	ENST00000372429	ENSG00000136878	USP20	TRUE	TRUE
chr9	129869405	C	T	ENST00000372429	ENSG00000136878	USP20	TRUE	TRUE
chr9	129869410	T	A	ENST00000372429	ENSG00000136878	USP20	TRUE	TRUE
chr9	129869419	T	A	ENST00000372429	ENSG00000136878	USP20	TRUE	TRUE
chr9	129869426	G	A	ENST00000372429	ENSG00000136878	USP20	TRUE	FALSE
chr9	129869426	G	C	ENST00000372429	ENSG00000136878	USP20	TRUE	FALSE
chr9	129869426	G	T	ENST00000372429	ENSG00000136878	USP20	TRUE	FALSE
chr9	129869427	T	A	ENST00000372429	ENSG00000136878	USP20	TRUE	FALSE
chr9	129869427	T	C	ENST00000372429	ENSG00000136878	USP20	TRUE	FALSE
chr9	129869427	T	G	ENST00000372429	ENSG00000136878	USP20	TRUE	FALSE
chr9	129869670	A	C	ENST00000372429	ENSG00000136878	USP20	TRUE	FALSE
chr9	129869670	A	G	ENST00000372429	ENSG00000136878	USP20	TRUE	FALSE
chr9	129869670	A	T	ENST00000372429	ENSG00000136878	USP20	TRUE	FALSE
chr9	129869671	G	A	ENST00000372429	ENSG00000136878	USP20	TRUE	FALSE
chr9	129869671	G	C	ENST00000372429	ENSG00000136878	USP20	TRUE	FALSE
chr9	129869671	G	T	ENST00000372429	ENSG00000136878	USP20	TRUE	FALSE
chr9	129869687	G	T	ENST00000372429	ENSG00000136878	USP20	TRUE	TRUE
chr9	129869696	C	T	ENST00000372429	ENSG00000136878	USP20	TRUE	TRUE
chr9	129869703	T	A	ENST00000372429	ENSG00000136878	USP20	TRUE	TRUE
chr9	129869703	T	G	ENST00000372429	ENSG00000136878	USP20	TRUE	TRUE
chr9	129869706	C	A	ENST00000372429	ENSG00000136878	USP20	TRUE	TRUE
chr9	129869706	C	G	ENST00000372429	ENSG00000136878	USP20	TRUE	TRUE
chr9	129869720	G	T	ENST00000372429	ENSG00000136878	USP20	TRUE	TRUE
chr9	129869723	A	T	ENST00000372429	ENSG00000136878	USP20	TRUE	TRUE
chr9	129869726	G	T	ENST00000372429	ENSG00000136878	USP20	TRUE	TRUE
chr9	129869738	A	T	ENST00000372429	ENSG00000136878	USP20	TRUE	TRUE
chr9	129869748	C	A	ENST00000372429	ENSG00000136878	USP20	TRUE	TRUE
chr9	129869748	C	G	ENST00000372429	ENSG00000136878	USP20	TRUE	TRUE
chr9	129869758	C	A	ENST00000372429	ENSG00000136878	USP20	TRUE	TRUE
chr9	129869758	C	G	ENST00000372429	ENSG00000136878	USP20	TRUE	TRUE
chr9	129869759	C	T	ENST00000372429	ENSG00000136878	USP20	TRUE	TRUE
chr9	129869774	A	T	ENST00000372429	ENSG00000136878	USP20	TRUE	TRUE
chr9	129869788	T	A	ENST00000372429	ENSG00000136878	USP20	TRUE	TRUE
chr9	129869800	T	A	ENST00000372429	ENSG00000136878	USP20
chr9	129869800	T	G	ENST00000372429	ENSG00000136878	USP20
chr9	129869807	C	T	ENST00000372429	ENSG00000136878	USP20
chr9	129869814	G	A	ENST00000372429	ENSG00000136878	USP20
chr9	129869815	G	A	ENST00000372429	ENSG00000136878	USP20
chr9	129869831	G	T	ENST00000372429	ENSG00000136878	USP20
chr9	129869836	C	A	ENST00000372429	ENSG00000136878	USP20
chr9	129869836	C	G	ENST00000372429	ENSG00000136878	USP20
chr9	129869840	C	T	ENST00000372429	ENSG00000136878	USP20
chr9	129869845	G	A	ENST00000372429	ENSG00000136878	USP20	TRUE	FALSE
chr9	129869845	G	C	ENST00000372429	ENSG00000136878	USP20	TRUE	FALSE
chr9	129869845	G	T	ENST00000372429	ENSG00000136878	USP20	TRUE	FALSE
chr9	129869846	T	A	ENST00000372429	ENSG00000136878	USP20	TRUE	FALSE
chr9	129869846	T	C	ENST00000372429	ENSG00000136878	USP20	TRUE	FALSE
chr9	129869846	T	G	ENST00000372429	ENSG00000136878	USP20	TRUE	FALSE
chr9	129870451	A	C	ENST00000372429	ENSG00000136878	USP20	TRUE	FALSE
chr9	129870451	A	G	ENST00000372429	ENSG00000136878	USP20	TRUE	FALSE
chr9	129870451	A	T	ENST00000372429	ENSG00000136878	USP20	TRUE	FALSE
chr9	129870452	G	A	ENST00000372429	ENSG00000136878	USP20	TRUE	FALSE
chr9	129870452	G	C	ENST00000372429	ENSG00000136878	USP20	TRUE	FALSE
chr9	129870452	G	T	ENST00000372429	ENSG00000136878	USP20	TRUE	FALSE
chr9	129870468	T	A	ENST00000372429	ENSG00000136878	USP20	TRUE	TRUE
chr9	129870479	G	A	ENST00000372429	ENSG00000136878	USP20	TRUE	TRUE
chr9	129870480	G	A	ENST00000372429	ENSG00000136878	USP20	TRUE	TRUE
chr9	129870485	G	A	ENST00000372429	ENSG00000136878	USP20	TRUE	TRUE
chr9	129870486	G	A	ENST00000372429	ENSG00000136878	USP20	TRUE	TRUE
chr9	129870505	G	T	ENST00000372429	ENSG00000136878	USP20	TRUE	TRUE
chr9	129870513	C	A	ENST00000372429	ENSG00000136878	USP20	TRUE	TRUE
chr9	129870538	G	T	ENST00000372429	ENSG00000136878	USP20	TRUE	TRUE
chr9	129870542	T	A	ENST00000372429	ENSG00000136878	USP20	TRUE	TRUE
chr9	129870542	T	G	ENST00000372429	ENSG00000136878	USP20	TRUE	TRUE
chr9	129870544	A	T	ENST00000372429	ENSG00000136878	USP20	TRUE	TRUE
chr9	129870548	G	A	ENST00000372429	ENSG00000136878	USP20	TRUE	FALSE
chr9	129870548	G	C	ENST00000372429	ENSG00000136878	USP20	TRUE	FALSE
chr9	129870548	G	T	ENST00000372429	ENSG00000136878	USP20	TRUE	FALSE
chr9	129870549	T	A	ENST00000372429	ENSG00000136878	USP20	TRUE	FALSE
chr9	129870549	T	C	ENST00000372429	ENSG00000136878	USP20	TRUE	FALSE
chr9	129870549	T	G	ENST00000372429	ENSG00000136878	USP20	TRUE	FALSE
chr9	129873480	A	C	ENST00000372429	ENSG00000136878	USP20	TRUE	FALSE
chr9	129873480	A	G	ENST00000372429	ENSG00000136878	USP20	TRUE	FALSE
chr9	129873480	A	T	ENST00000372429	ENSG00000136878	USP20	TRUE	FALSE
chr9	129873481	G	A	ENST00000372429	ENSG00000136878	USP20	TRUE	FALSE
chr9	129873481	G	C	ENST00000372429	ENSG00000136878	USP20	TRUE	FALSE
chr9	129873481	G	T	ENST00000372429	ENSG00000136878	USP20	TRUE	FALSE
chr9	129873495	C	A	ENST00000372429	ENSG00000136878	USP20	TRUE	TRUE
chr9	129873495	C	G	ENST00000372429	ENSG00000136878	USP20	TRUE	TRUE
chr9	129873501	T	A	ENST00000372429	ENSG00000136878	USP20	TRUE	TRUE
chr9	129873502	G	T	ENST00000372429	ENSG00000136878	USP20	TRUE	TRUE
chr9	129873510	T	A	ENST00000372429	ENSG00000136878	USP20	TRUE	TRUE
chr9	129873511	A	T	ENST00000372429	ENSG00000136878	USP20	TRUE	TRUE
chr9	129873514	A	T	ENST00000372429	ENSG00000136878	USP20	TRUE	TRUE
chr9	129873516	G	A	ENST00000372429	ENSG00000136878	USP20	TRUE	FALSE
chr9	129873516	G	C	ENST00000372429	ENSG00000136878	USP20	TRUE	FALSE
chr9	129873516	G	T	ENST00000372429	ENSG00000136878	USP20	TRUE	FALSE
chr9	129873517	T	A	ENST00000372429	ENSG00000136878	USP20	TRUE	FALSE
chr9	129873517	T	C	ENST00000372429	ENSG00000136878	USP20	TRUE	FALSE
chr9	129873517	T	G	ENST00000372429	ENSG00000136878	USP20	TRUE	FALSE
chr9	129873697	A	C	ENST00000372429	ENSG00000136878	USP20	TRUE	FALSE
chr9	129873697	A	G	ENST00000372429	ENSG00000136878	USP20	TRUE	FALSE
chr9	129873697	A	T	ENST00000372429	ENSG00000136878	USP20	TRUE	FALSE
chr9	129873698	G	A	ENST00000372429	ENSG00000136878	USP20	TRUE	FALSE
chr9	129873698	G	C	ENST00000372429	ENSG00000136878	USP20	TRUE	FALSE
chr9	129873698	G	T	ENST00000372429	ENSG00000136878	USP20	TRUE	FALSE
chr9	129873709	G	T	ENST00000372429	ENSG00000136878	USP20	TRUE	TRUE
chr9	129873715	A	T	ENST00000372429	ENSG00000136878	USP20	TRUE	TRUE
chr9	129873720	C	A	ENST00000372429	ENSG00000136878	USP20	TRUE	TRUE
chr9	129873720	C	G	ENST00000372429	ENSG00000136878	USP20	TRUE	TRUE
chr9	129873723	C	A	ENST00000372429	ENSG00000136878	USP20	TRUE	TRUE
chr9	129873724	A	T	ENST00000372429	ENSG00000136878	USP20	TRUE	TRUE
chr9	129873737	T	A	ENST00000372429	ENSG00000136878	USP20	TRUE	TRUE
chr9	129873742	G	T	ENST00000372429	ENSG00000136878	USP20	TRUE	TRUE
chr9	129873745	G	A	ENST00000372429	ENSG00000136878	USP20	TRUE	FALSE
chr9	129873745	G	C	ENST00000372429	ENSG00000136878	USP20	TRUE	FALSE
chr9	129873745	G	T	ENST00000372429	ENSG00000136878	USP20	TRUE	FALSE
chr9	129873746	T	A	ENST00000372429	ENSG00000136878	USP20	TRUE	FALSE
chr9	129873746	T	C	ENST00000372429	ENSG00000136878	USP20	TRUE	FALSE
chr9	129873746	T	G	ENST00000372429	ENSG00000136878	USP20	TRUE	FALSE
chr9	129874574	A	C	ENST00000372429	ENSG00000136878	USP20	TRUE	FALSE
chr9	129874574	A	G	ENST00000372429	ENSG00000136878	USP20	TRUE	FALSE
chr9	129874574	A	T	ENST00000372429	ENSG00000136878	USP20	TRUE	FALSE
chr9	129874575	G	A	ENST00000372429	ENSG00000136878	USP20	TRUE	FALSE
chr9	129874575	G	C	ENST00000372429	ENSG00000136878	USP20	TRUE	FALSE
chr9	129874575	G	T	ENST00000372429	ENSG00000136878	USP20	TRUE	FALSE
chr9	129874584	C	A	ENST00000372429	ENSG00000136878	USP20	TRUE	TRUE
chr9	129874594	A	T	ENST00000372429	ENSG00000136878	USP20	TRUE	TRUE
chr9	129874609	G	T	ENST00000372429	ENSG00000136878	USP20	TRUE	TRUE
chr9	129874620	C	A	ENST00000372429	ENSG00000136878	USP20	TRUE	TRUE
chr9	129874620	C	G	ENST00000372429	ENSG00000136878	USP20	TRUE	TRUE
chr9	129874622	C	A	ENST00000372429	ENSG00000136878	USP20	TRUE	TRUE
chr9	129874622	C	G	ENST00000372429	ENSG00000136878	USP20	TRUE	TRUE
chr9	129874627	A	T	ENST00000372429	ENSG00000136878	USP20	TRUE	TRUE
chr9	129874657	G	T	ENST00000372429	ENSG00000136878	USP20	TRUE	TRUE
chr9	129874687	A	T	ENST00000372429	ENSG00000136878	USP20	TRUE	TRUE
chr9	129874690	G	T	ENST00000372429	ENSG00000136878	USP20	TRUE	TRUE
chr9	129874695	C	A	ENST00000372429	ENSG00000136878	USP20	TRUE	TRUE
chr9	129874702	C	T	ENST00000372429	ENSG00000136878	USP20	TRUE	TRUE
chr9	129874716	C	A	ENST00000372429	ENSG00000136878	USP20	TRUE	TRUE
chr9	129874716	C	G	ENST00000372429	ENSG00000136878	USP20	TRUE	TRUE
chr9	129874727	C	A	ENST00000372429	ENSG00000136878	USP20	TRUE	TRUE
chr9	129874737	C	A	ENST00000372429	ENSG00000136878	USP20	TRUE	TRUE
chr9	129874757	G	A	ENST00000372429	ENSG00000136878	USP20	TRUE	FALSE
chr9	129874757	G	C	ENST00000372429	ENSG00000136878	USP20	TRUE	FALSE
chr9	129874757	G	T	ENST00000372429	ENSG00000136878	USP20	TRUE	FALSE
chr9	129874758	T	A	ENST00000372429	ENSG00000136878	USP20	TRUE	FALSE
chr9	129874758	T	C	ENST00000372429	ENSG00000136878	USP20	TRUE	FALSE
chr9	129874758	T	G	ENST00000372429	ENSG00000136878	USP20	TRUE	FALSE
chr9	129874827	A	C	ENST00000372429	ENSG00000136878	USP20	TRUE	FALSE
chr9	129874827	A	G	ENST00000372429	ENSG00000136878	USP20	TRUE	FALSE
chr9	129874827	A	T	ENST00000372429	ENSG00000136878	USP20	TRUE	FALSE
chr9	129874828	G	A	ENST00000372429	ENSG00000136878	USP20	TRUE	FALSE
chr9	129874828	G	C	ENST00000372429	ENSG00000136878	USP20	TRUE	FALSE
chr9	129874828	G	T	ENST00000372429	ENSG00000136878	USP20	TRUE	FALSE
chr9	129874839	C	A	ENST00000372429	ENSG00000136878	USP20	TRUE	TRUE
chr9	129874839	C	G	ENST00000372429	ENSG00000136878	USP20	TRUE	TRUE
chr9	129874848	C	A	ENST00000372429	ENSG00000136878	USP20	TRUE	TRUE
chr9	129874848	C	G	ENST00000372429	ENSG00000136878	USP20	TRUE	TRUE
chr9	129874851	C	A	ENST00000372429	ENSG00000136878	USP20	TRUE	TRUE
chr9	129874852	C	T	ENST00000372429	ENSG00000136878	USP20	TRUE	TRUE
chr9	129874870	C	T	ENST00000372429	ENSG00000136878	USP20	TRUE	TRUE
chr9	129874874	G	A	ENST00000372429	ENSG00000136878	USP20	TRUE	TRUE
chr9	129874875	G	A	ENST00000372429	ENSG00000136878	USP20	TRUE	TRUE
chr9	129874878	C	A	ENST00000372429	ENSG00000136878	USP20	TRUE	TRUE
chr9	129874878	C	G	ENST00000372429	ENSG00000136878	USP20	TRUE	TRUE
chr9	129874879	G	T	ENST00000372429	ENSG00000136878	USP20	TRUE	TRUE
chr9	129874891	C	T	ENST00000372429	ENSG00000136878	USP20	TRUE	TRUE
chr9	129874896	C	A	ENST00000372429	ENSG00000136878	USP20	TRUE	TRUE
chr9	129874896	C	G	ENST00000372429	ENSG00000136878	USP20	TRUE	TRUE
chr9	129874903	G	T	ENST00000372429	ENSG00000136878	USP20	TRUE	TRUE
chr9	129874912	G	T	ENST00000372429	ENSG00000136878	USP20	TRUE	TRUE
chr9	129874924	C	T	ENST00000372429	ENSG00000136878	USP20	TRUE	TRUE
chr9	129874933	G	T	ENST00000372429	ENSG00000136878	USP20	TRUE	TRUE
chr9	129874941	C	A	ENST00000372429	ENSG00000136878	USP20	TRUE	TRUE
chr9	129874941	C	G	ENST00000372429	ENSG00000136878	USP20	TRUE	TRUE
chr9	129874953	C	A	ENST00000372429	ENSG00000136878	USP20	TRUE	TRUE
chr9	129874953	C	G	ENST00000372429	ENSG00000136878	USP20	TRUE	TRUE
chr9	129874956	G	A	ENST00000372429	ENSG00000136878	USP20	TRUE	TRUE
chr9	129874956	G	C	ENST00000372429	ENSG00000136878	USP20	TRUE	TRUE
chr9	129874956	G	T	ENST00000372429	ENSG00000136878	USP20	TRUE	TRUE
chr9	129874957	T	A	ENST00000372429	ENSG00000136878	USP20	TRUE	TRUE
chr9	129874957	T	C	ENST00000372429	ENSG00000136878	USP20	TRUE	FALSE
chr9	129874957	T	G	ENST00000372429	ENSG00000136878	USP20	TRUE	TRUE
chr9	129875308	A	C	ENST00000372429	ENSG00000136878	USP20	TRUE	FALSE
chr9	129875308	A	G	ENST00000372429	ENSG00000136878	USP20	TRUE	FALSE
chr9	129875308	A	T	ENST00000372429	ENSG00000136878	USP20	TRUE	FALSE
chr9	129875309	G	A	ENST00000372429	ENSG00000136878	USP20	TRUE	FALSE
chr9	129875309	G	C	ENST00000372429	ENSG00000136878	USP20	TRUE	FALSE
chr9	129875309	G	T	ENST00000372429	ENSG00000136878	USP20	TRUE	FALSE
chr9	129875311	A	T	ENST00000372429	ENSG00000136878	USP20	TRUE	TRUE
chr9	129875320	G	T	ENST00000372429	ENSG00000136878	USP20	TRUE	TRUE
chr9	129875323	G	T	ENST00000372429	ENSG00000136878	USP20	TRUE	TRUE
chr9	129875335	G	T	ENST00000372429	ENSG00000136878	USP20	TRUE	TRUE
chr9	129875338	C	T	ENST00000372429	ENSG00000136878	USP20	TRUE	TRUE
chr9	129875341	C	T	ENST00000372429	ENSG00000136878	USP20	TRUE	TRUE
chr9	129875344	C	T	ENST00000372429	ENSG00000136878	USP20	TRUE	TRUE
chr9	129875371	G	T	ENST00000372429	ENSG00000136878	USP20	TRUE	TRUE
chr9	129875394	C	A	ENST00000372429	ENSG00000136878	USP20	TRUE	TRUE
chr9	129875394	C	G	ENST00000372429	ENSG00000136878	USP20	TRUE	TRUE
chr9	129875404	G	T	ENST00000372429	ENSG00000136878	USP20	TRUE	TRUE
chr9	129875408	G	A	ENST00000372429	ENSG00000136878	USP20	TRUE	TRUE
chr9	129875409	G	A	ENST00000372429	ENSG00000136878	USP20	TRUE	TRUE
chr9	129875416	A	T	ENST00000372429	ENSG00000136878	USP20	TRUE	TRUE
chr9	129875434	G	T	ENST00000372429	ENSG00000136878	USP20	TRUE	TRUE
chr9	129875455	C	T	ENST00000372429	ENSG00000136878	USP20	TRUE	TRUE
chr9	129875469	C	A	ENST00000372429	ENSG00000136878	USP20	TRUE	TRUE
chr9	129875476	G	T	ENST00000372429	ENSG00000136878	USP20	TRUE	TRUE
chr9	129875480	G	A	ENST00000372429	ENSG00000136878	USP20	TRUE	FALSE
chr9	129875480	G	C	ENST00000372429	ENSG00000136878	USP20	TRUE	FALSE
chr9	129875480	G	T	ENST00000372429	ENSG00000136878	USP20	TRUE	FALSE
chr9	129875481	T	A	ENST00000372429	ENSG00000136878	USP20	TRUE	FALSE
chr9	129875481	T	C	ENST00000372429	ENSG00000136878	USP20	TRUE	FALSE
chr9	129875481	T	G	ENST00000372429	ENSG00000136878	USP20	TRUE	FALSE
chr9	129875558	A	C	ENST00000372429	ENSG00000136878	USP20	TRUE	FALSE
chr9	129875558	A	G	ENST00000372429	ENSG00000136878	USP20	TRUE	FALSE
chr9	129875558	A	T	ENST00000372429	ENSG00000136878	USP20	TRUE	FALSE
chr9	129875559	G	A	ENST00000372429	ENSG00000136878	USP20	TRUE	FALSE
chr9	129875559	G	C	ENST00000372429	ENSG00000136878	USP20	TRUE	FALSE
chr9	129875559	G	T	ENST00000372429	ENSG00000136878	USP20	TRUE	FALSE
chr9	129875574	A	T	ENST00000372429	ENSG00000136878	USP20	TRUE	TRUE
chr9	129875579	C	A	ENST00000372429	ENSG00000136878	USP20	TRUE	TRUE
chr9	129875579	C	G	ENST00000372429	ENSG00000136878	USP20	TRUE	TRUE
chr9	129875585	C	A	ENST00000372429	ENSG00000136878	USP20	TRUE	TRUE
chr9	129875585	C	G	ENST00000372429	ENSG00000136878	USP20	TRUE	TRUE
chr9	129875613	C	T	ENST00000372429	ENSG00000136878	USP20	TRUE	TRUE
chr9	129875623	G	A	ENST00000372429	ENSG00000136878	USP20	TRUE	TRUE
chr9	129875624	G	A	ENST00000372429	ENSG00000136878	USP20	TRUE	TRUE
chr9	129875625	G	T	ENST00000372429	ENSG00000136878	USP20	TRUE	TRUE
chr9	129875636	C	A	ENST00000372429	ENSG00000136878	USP20	TRUE	TRUE
chr9	129875636	C	G	ENST00000372429	ENSG00000136878	USP20	TRUE	TRUE
chr9	129875640	A	T	ENST00000372429	ENSG00000136878	USP20	TRUE	TRUE
chr9	129875642	G	A	ENST00000372429	ENSG00000136878	USP20	TRUE	TRUE
chr9	129875642	G	C	ENST00000372429	ENSG00000136878	USP20	TRUE	TRUE
chr9	129875642	G	T	ENST00000372429	ENSG00000136878	USP20	TRUE	FALSE
chr9	129875643	T	A	ENST00000372429	ENSG00000136878	USP20	TRUE	FALSE
chr9	129875643	T	C	ENST00000372429	ENSG00000136878	USP20	FALSE	FALSE
chr9	129875643	T	G	ENST00000372429	ENSG00000136878	USP20	TRUE	FALSE
chr9	129876128	A	C	ENST00000372429	ENSG00000136878	USP20	TRUE	FALSE
chr9	129876128	A	G	ENST00000372429	ENSG00000136878	USP20	TRUE	FALSE
chr9	129876128	A	T	ENST00000372429	ENSG00000136878	USP20	TRUE	FALSE
chr9	129876129	G	A	ENST00000372429	ENSG00000136878	USP20	TRUE	FALSE
chr9	129876129	G	C	ENST00000372429	ENSG00000136878	USP20	TRUE	FALSE
chr9	129876129	G	T	ENST00000372429	ENSG00000136878	USP20	TRUE	FALSE
chr9	129876163	C	A	ENST00000372429	ENSG00000136878	USP20	TRUE	TRUE
chr9	129876163	C	G	ENST00000372429	ENSG00000136878	USP20	TRUE	TRUE
chr9	129876169	C	A	ENST00000372429	ENSG00000136878	USP20	TRUE	TRUE
chr9	129876178	C	A	ENST00000372429	ENSG00000136878	USP20	TRUE	TRUE
chr9	129876179	C	T	ENST00000372429	ENSG00000136878	USP20	TRUE	TRUE
chr9	129876185	G	T	ENST00000372429	ENSG00000136878	USP20	TRUE	TRUE
chr9	129876191	G	T	ENST00000372429	ENSG00000136878	USP20	TRUE	TRUE
chr9	129876203	A	T	ENST00000372429	ENSG00000136878	USP20	TRUE	TRUE
chr9	129876218	G	T	ENST00000372429	ENSG00000136878	USP20	TRUE	TRUE
chr9	129876236	A	T	ENST00000372429	ENSG00000136878	USP20	TRUE	TRUE
chr9	129876239	G	A	ENST00000372429	ENSG00000136878	USP20	TRUE	FALSE
chr9	129876239	G	C	ENST00000372429	ENSG00000136878	USP20	TRUE	TRUE
chr9	129876239	G	T	ENST00000372429	ENSG00000136878	USP20	TRUE	FALSE
chr9	129876240	T	A	ENST00000372429	ENSG00000136878	USP20	TRUE	TRUE
chr9	129876240	T	C	ENST00000372429	ENSG00000136878	USP20	FALSE	FALSE
chr9	129876240	T	G	ENST00000372429	ENSG00000136878	USP20	TRUE	FALSE
chr9	129878336	A	C	ENST00000372429	ENSG00000136878	USP20	TRUE	FALSE
chr9	129878336	A	G	ENST00000372429	ENSG00000136878	USP20	TRUE	FALSE
chr9	129878336	A	T	ENST00000372429	ENSG00000136878	USP20	TRUE	FALSE
chr9	129878337	G	A	ENST00000372429	ENSG00000136878	USP20	TRUE	FALSE
chr9	129878337	G	C	ENST00000372429	ENSG00000136878	USP20	TRUE	FALSE
chr9	129878337	G	T	ENST00000372429	ENSG00000136878	USP20	TRUE	FALSE
chr9	129878339	T	A	ENST00000372429	ENSG00000136878	USP20	TRUE	TRUE
chr9	129878344	A	T	ENST00000372429	ENSG00000136878	USP20	TRUE	TRUE
chr9	129878353	C	T	ENST00000372429	ENSG00000136878	USP20	TRUE	TRUE
chr9	129878359	G	T	ENST00000372429	ENSG00000136878	USP20	TRUE	TRUE
chr9	129878362	G	T	ENST00000372429	ENSG00000136878	USP20	TRUE	TRUE
chr9	129878366	C	A	ENST00000372429	ENSG00000136878	USP20	TRUE	TRUE
chr9	129878382	C	A	ENST00000372429	ENSG00000136878	USP20	TRUE	TRUE
chr9	129878382	C	G	ENST00000372429	ENSG00000136878	USP20	TRUE	TRUE
chr9	129878385	C	A	ENST00000372429	ENSG00000136878	USP20	TRUE	TRUE
chr9	129878395	C	T	ENST00000372429	ENSG00000136878	USP20	TRUE	TRUE
chr9	129878399	G	A	ENST00000372429	ENSG00000136878	USP20	TRUE	TRUE
chr9	129878400	G	A	ENST00000372429	ENSG00000136878	USP20	TRUE	TRUE
chr9	129878407	G	T	ENST00000372429	ENSG00000136878	USP20	TRUE	TRUE
chr9	129878411	G	A	ENST00000372429	ENSG00000136878	USP20	TRUE	TRUE
chr9	129878412	G	A	ENST00000372429	ENSG00000136878	USP20	TRUE	TRUE
chr9	129878413	G	T	ENST00000372429	ENSG00000136878	USP20	TRUE	TRUE
chr9	129878425	A	T	ENST00000372429	ENSG00000136878	USP20	TRUE	TRUE
chr9	129878431	A	T	ENST00000372429	ENSG00000136878	USP20	TRUE	TRUE
chr9	129878440	G	T	ENST00000372429	ENSG00000136878	USP20	TRUE	TRUE
chr9	129878441	G	A	ENST00000372429	ENSG00000136878	USP20	TRUE	FALSE
chr9	129878441	G	C	ENST00000372429	ENSG00000136878	USP20	TRUE	FALSE
chr9	129878441	G	T	ENST00000372429	ENSG00000136878	USP20	TRUE	FALSE
chr9	129878442	T	A	ENST00000372429	ENSG00000136878	USP20	TRUE	FALSE
chr9	129878442	T	C	ENST00000372429	ENSG00000136878	USP20	TRUE	FALSE
chr9	129878442	T	G	ENST00000372429	ENSG00000136878	USP20	TRUE	FALSE
chr9	129879571	A	C	ENST00000372429	ENSG00000136878	USP20	TRUE	FALSE
chr9	129879571	A	G	ENST00000372429	ENSG00000136878	USP20	TRUE	FALSE
chr9	129879571	A	T	ENST00000372429	ENSG00000136878	USP20	TRUE	FALSE
chr9	129879572	G	A	ENST00000372429	ENSG00000136878	USP20	TRUE	FALSE
chr9	129879572	G	C	ENST00000372429	ENSG00000136878	USP20	TRUE	FALSE
chr9	129879572	G	T	ENST00000372429	ENSG00000136878	USP20	TRUE	FALSE
chr9	129879608	C	T	ENST00000372429	ENSG00000136878	USP20	FALSE	FALSE
chr9	129879614	A	T	ENST00000372429	ENSG00000136878	USP20	FALSE	FALSE
chr9	129879617	G	T	ENST00000372429	ENSG00000136878	USP20	FALSE	FALSE
chr9	129879632	C	T	ENST00000372429	ENSG00000136878	USP20	FALSE	FALSE
chr9	129879638	A	T	ENST00000372429	ENSG00000136878	USP20	FALSE	FALSE
chr9	129879641	C	T	ENST00000372429	ENSG00000136878	USP20	FALSE	FALSE
chr9	129879644	G	T	ENST00000372429	ENSG00000136878	USP20	FALSE	FALSE
chr9	129879645	G	A	ENST00000372429	ENSG00000136878	USP20	TRUE	FALSE
chr9	129879645	G	C	ENST00000372429	ENSG00000136878	USP20	TRUE	FALSE
chr9	129879645	G	T	ENST00000372429	ENSG00000136878	USP20	TRUE	FALSE
chr9	129879646	T	A	ENST00000372429	ENSG00000136878	USP20	TRUE	FALSE
chr9	129879646	T	C	ENST00000372429	ENSG00000136878	USP20	TRUE	FALSE
chr9	129879646	T	G	ENST00000372429	ENSG00000136878	USP20	TRUE	FALSE
chr9	129880111	A	C	ENST00000372429	ENSG00000136878	USP20	TRUE	FALSE
chr9	129880111	A	G	ENST00000372429	ENSG00000136878	USP20	TRUE	FALSE
chr9	129880111	A	T	ENST00000372429	ENSG00000136878	USP20	TRUE	FALSE
chr9	129880112	G	A	ENST00000372429	ENSG00000136878	USP20	TRUE	FALSE
chr9	129880112	G	C	ENST00000372429	ENSG00000136878	USP20	TRUE	FALSE
chr9	129880112	G	T	ENST00000372429	ENSG00000136878	USP20	TRUE	FALSE
chr9	129880123	C	A	ENST00000372429	ENSG00000136878	USP20	FALSE	FALSE
chr9	129880123	C	G	ENST00000372429	ENSG00000136878	USP20	FALSE	FALSE
chr9	129880127	C	T	ENST00000372429	ENSG00000136878	USP20	FALSE	FALSE
chr9	129880134	C	A	ENST00000372429	ENSG00000136878	USP20	FALSE	FALSE
chr9	129880136	G	T	ENST00000372429	ENSG00000136878	USP20	FALSE	FALSE
chr9	129880139	G	T	ENST00000372429	ENSG00000136878	USP20	FALSE	FALSE
chr9	129880146	G	A	ENST00000372429	ENSG00000136878	USP20	FALSE	FALSE
chr9	129880147	G	A	ENST00000372429	ENSG00000136878	USP20	FALSE	FALSE
chr9	129880153	C	A	ENST00000372429	ENSG00000136878	USP20	FALSE	FALSE
chr9	129880153	C	G	ENST00000372429	ENSG00000136878	USP20	FALSE	FALSE
chr9	129880168	T	A	ENST00000372429	ENSG00000136878	USP20	FALSE	FALSE
chr9	129880168	T	G	ENST00000372429	ENSG00000136878	USP20	FALSE	FALSE
chr9	129880169	G	T	ENST00000372429	ENSG00000136878	USP20	FALSE	FALSE
chr9	129880181	G	T	ENST00000372429	ENSG00000136878	USP20	FALSE	FALSE
chr9	129880196	C	T	ENST00000372429	ENSG00000136878	USP20	FALSE	FALSE
chr9	129880208	C	T	ENST00000372429	ENSG00000136878	USP20	FALSE	FALSE
chr9	129880223	G	T	ENST00000372429	ENSG00000136878	USP20	FALSE	FALSE
chr9	129880238	G	T	ENST00000372429	ENSG00000136878	USP20	FALSE	FALSE
chr9	129880241	C	T	ENST00000372429	ENSG00000136878	USP20	FALSE	FALSE
chr9	129880244	A	T	ENST00000372429	ENSG00000136878	USP20	FALSE	FALSE
chr9	129880250	G	T	ENST00000372429	ENSG00000136878	USP20	FALSE	FALSE
chr9	129880256	G	T	ENST00000372429	ENSG00000136878	USP20	FALSE	FALSE
chr9	129880290	G	A	ENST00000372429	ENSG00000136878	USP20	TRUE	FALSE
chr9	129880290	G	C	ENST00000372429	ENSG00000136878	USP20	TRUE	FALSE
chr9	129880290	G	T	ENST00000372429	ENSG00000136878	USP20	TRUE	FALSE
chr9	129880291	T	A	ENST00000372429	ENSG00000136878	USP20	TRUE	FALSE
chr9	129880291	T	C	ENST00000372429	ENSG00000136878	USP20	TRUE	FALSE
chr9	129880291	T	G	ENST00000372429	ENSG00000136878	USP20	TRUE	FALSE
chr9	129880465	A	C	ENST00000372429	ENSG00000136878	USP20	FALSE	FALSE
chr9	129880465	A	G	ENST00000372429	ENSG00000136878	USP20	FALSE	FALSE
chr9	129880465	A	T	ENST00000372429	ENSG00000136878	USP20	FALSE	FALSE
chr9	129880466	G	A	ENST00000372429	ENSG00000136878	USP20	FALSE	FALSE
chr9	129880466	G	C	ENST00000372429	ENSG00000136878	USP20	FALSE	FALSE
chr9	129880466	G	T	ENST00000372429	ENSG00000136878	USP20	FALSE	FALSE
chr9	129890547	C	A	ENST00000446176	ENSG00000187239	FNBP1	TRUE	FALSE
chr9	129890547	C	G	ENST00000446176	ENSG00000187239	FNBP1	TRUE	FALSE
chr9	129890547	C	T	ENST00000446176	ENSG00000187239	FNBP1	TRUE	FALSE
chr9	129890548	T	A	ENST00000446176	ENSG00000187239	FNBP1	TRUE	FALSE
chr9	129890548	T	C	ENST00000446176	ENSG00000187239	FNBP1	TRUE	FALSE
chr9	129890548	T	G	ENST00000446176	ENSG00000187239	FNBP1	TRUE	FALSE
chr9	129895836	A	C	ENST00000446176	ENSG00000187239	FNBP1	TRUE	FALSE
chr9	129895836	A	G	ENST00000446176	ENSG00000187239	FNBP1	TRUE	FALSE
chr9	129895836	A	T	ENST00000446176	ENSG00000187239	FNBP1	TRUE	FALSE
chr9	129895837	C	A	ENST00000446176	ENSG00000187239	FNBP1	TRUE	FALSE
chr9	129895837	C	G	ENST00000446176	ENSG00000187239	FNBP1	TRUE	FALSE
chr9	129895837	C	T	ENST00000446176	ENSG00000187239	FNBP1	TRUE	FALSE
chr9	129895841	T	A	ENST00000446176	ENSG00000187239	FNBP1	FALSE	FALSE
chr9	129895850	T	A	ENST00000446176	ENSG00000187239	FNBP1	FALSE	FALSE
chr9	129895855	A	T	ENST00000446176	ENSG00000187239	FNBP1	FALSE	FALSE
chr9	129895857	A	T	ENST00000446176	ENSG00000187239	FNBP1	FALSE	FALSE
chr9	129895865	C	A	ENST00000446176	ENSG00000187239	FNBP1	FALSE	FALSE
chr9	129895869	A	C	ENST00000446176	ENSG00000187239	FNBP1	FALSE	FALSE
chr9	129895869	A	T	ENST00000446176	ENSG00000187239	FNBP1	FALSE	FALSE
chr9	129895873	G	C	ENST00000446176	ENSG00000187239	FNBP1	FALSE	FALSE
chr9	129895873	G	T	ENST00000446176	ENSG00000187239	FNBP1	FALSE	FALSE
chr9	129895884	A	C	ENST00000446176	ENSG00000187239	FNBP1	FALSE	FALSE
chr9	129895884	A	T	ENST00000446176	ENSG00000187239	FNBP1	FALSE	FALSE
chr9	129895892	C	A	ENST00000446176	ENSG00000187239	FNBP1	TRUE	TRUE
chr9	129895895	C	A	ENST00000446176	ENSG00000187239	FNBP1	TRUE	TRUE
chr9	129895901	C	A	ENST00000446176	ENSG00000187239	FNBP1	TRUE	TRUE
chr9	129895907	T	A	ENST00000446176	ENSG00000187239	FNBP1	TRUE	TRUE
chr9	129895920	C	T	ENST00000446176	ENSG00000187239	FNBP1	TRUE	TRUE
chr9	129895921	C	T	ENST00000446176	ENSG00000187239	FNBP1	TRUE	TRUE
chr9	129895934	T	A	ENST00000446176	ENSG00000187239	FNBP1	TRUE	TRUE
chr9	129895940	C	A	ENST00000446176	ENSG00000187239	FNBP1	TRUE	TRUE
chr9	129895943	C	A	ENST00000446176	ENSG00000187239	FNBP1	TRUE	TRUE
chr9	129895950	A	C	ENST00000446176	ENSG00000187239	FNBP1	TRUE	TRUE
chr9	129895950	A	T	ENST00000446176	ENSG00000187239	FNBP1	TRUE	TRUE
chr9	129895954	A	T	ENST00000446176	ENSG00000187239	FNBP1	TRUE	TRUE
chr9	129895961	C	A	ENST00000446176	ENSG00000187239	FNBP1	TRUE	TRUE
chr9	129895964	C	A	ENST00000446176	ENSG00000187239	FNBP1	TRUE	TRUE
chr9	129895967	C	A	ENST00000446176	ENSG00000187239	FNBP1	TRUE	TRUE
chr9	129895985	C	A	ENST00000446176	ENSG00000187239	FNBP1	TRUE	TRUE
chr9	129895988	C	A	ENST00000446176	ENSG00000187239	FNBP1	TRUE	TRUE
chr9	129895994	G	A	ENST00000446176	ENSG00000187239	FNBP1	TRUE	TRUE
chr9	129895997	C	A	ENST00000446176	ENSG00000187239	FNBP1	TRUE	FALSE
chr9	129895997	C	G	ENST00000446176	ENSG00000187239	FNBP1	TRUE	FALSE
chr9	129895997	C	T	ENST00000446176	ENSG00000187239	FNBP1	TRUE	FALSE
chr9	129895998	T	A	ENST00000446176	ENSG00000187239	FNBP1	TRUE	FALSE
chr9	129895998	T	C	ENST00000446176	ENSG00000187239	FNBP1	TRUE	FALSE
chr9	129895998	T	G	ENST00000446176	ENSG00000187239	FNBP1	TRUE	FALSE
chr9	129899963	A	C	ENST00000446176	ENSG00000187239	FNBP1	TRUE	FALSE
chr9	129899963	A	G	ENST00000446176	ENSG00000187239	FNBP1	TRUE	FALSE
chr9	129899963	A	T	ENST00000446176	ENSG00000187239	FNBP1	TRUE	FALSE
chr9	129899964	C	A	ENST00000446176	ENSG00000187239	FNBP1	TRUE	FALSE
chr9	129899964	C	G	ENST00000446176	ENSG00000187239	FNBP1	TRUE	FALSE
chr9	129899964	C	T	ENST00000446176	ENSG00000187239	FNBP1	TRUE	FALSE
chr9	129899968	C	A	ENST00000446176	ENSG00000187239	FNBP1	TRUE	TRUE
chr9	129899975	G	C	ENST00000446176	ENSG00000187239	FNBP1	TRUE	TRUE
chr9	129899975	G	T	ENST00000446176	ENSG00000187239	FNBP1	TRUE	TRUE
chr9	129899986	T	A	ENST00000446176	ENSG00000187239	FNBP1	TRUE	TRUE
chr9	129899987	G	T	ENST00000446176	ENSG00000187239	FNBP1	TRUE	TRUE
chr9	129900013	C	A	ENST00000446176	ENSG00000187239	FNBP1	TRUE	TRUE
chr9	129900016	C	A	ENST00000446176	ENSG00000187239	FNBP1	TRUE	TRUE
chr9	129900028	C	A	ENST00000446176	ENSG00000187239	FNBP1	TRUE	TRUE
chr9	129900055	T	A	ENST00000446176	ENSG00000187239	FNBP1	TRUE	TRUE
chr9	129900061	C	A	ENST00000446176	ENSG00000187239	FNBP1	TRUE	TRUE
chr9	129900067	C	A	ENST00000446176	ENSG00000187239	FNBP1	TRUE	TRUE
chr9	129900070	G	A	ENST00000446176	ENSG00000187239	FNBP1	TRUE	TRUE
chr9	129900076	G	A	ENST00000446176	ENSG00000187239	FNBP1	TRUE	TRUE
chr9	129900079	C	A	ENST00000446176	ENSG00000187239	FNBP1	TRUE	TRUE
chr9	129900082	C	A	ENST00000446176	ENSG00000187239	FNBP1	TRUE	TRUE
chr9	129900086	G	C	ENST00000446176	ENSG00000187239	FNBP1	TRUE	TRUE
chr9	129900086	G	T	ENST00000446176	ENSG00000187239	FNBP1	TRUE	TRUE
chr9	129900102	C	A	ENST00000446176	ENSG00000187239	FNBP1	TRUE	FALSE
chr9	129900102	C	G	ENST00000446176	ENSG00000187239	FNBP1	TRUE	FALSE
chr9	129900102	C	T	ENST00000446176	ENSG00000187239	FNBP1	TRUE	FALSE
chr9	129900103	T	A	ENST00000446176	ENSG00000187239	FNBP1	TRUE	FALSE
chr9	129900103	T	C	ENST00000446176	ENSG00000187239	FNBP1	TRUE	FALSE
chr9	129900103	T	G	ENST00000446176	ENSG00000187239	FNBP1	TRUE	FALSE
chr9	129900424	A	C	ENST00000446176	ENSG00000187239	FNBP1	TRUE	FALSE
chr9	129900424	A	G	ENST00000446176	ENSG00000187239	FNBP1	TRUE	FALSE
chr9	129900424	A	T	ENST00000446176	ENSG00000187239	FNBP1	TRUE	FALSE
chr9	129900425	C	A	ENST00000446176	ENSG00000187239	FNBP1	TRUE	FALSE
chr9	129900425	C	G	ENST00000446176	ENSG00000187239	FNBP1	TRUE	FALSE
chr9	129900425	C	T	ENST00000446176	ENSG00000187239	FNBP1	TRUE	FALSE
chr9	129900430	C	A	ENST00000446176	ENSG00000187239	FNBP1	TRUE	TRUE
chr9	129900439	G	A	ENST00000446176	ENSG00000187239	FNBP1	TRUE	TRUE
chr9	129900443	G	T	ENST00000446176	ENSG00000187239	FNBP1	TRUE	TRUE
chr9	129900469	G	A	ENST00000446176	ENSG00000187239	FNBP1	TRUE	TRUE
chr9	129900476	G	C	ENST00000446176	ENSG00000187239	FNBP1	TRUE	TRUE
chr9	129900476	G	T	ENST00000446176	ENSG00000187239	FNBP1	TRUE	TRUE
chr9	129900484	C	A	ENST00000446176	ENSG00000187239	FNBP1	TRUE	TRUE
chr9	129900490	G	A	ENST00000446176	ENSG00000187239	FNBP1	TRUE	TRUE
chr9	129900502	G	A	ENST00000446176	ENSG00000187239	FNBP1	TRUE	TRUE
chr9	129900505	C	A	ENST00000446176	ENSG00000187239	FNBP1	TRUE	TRUE
chr9	129900529	C	A	ENST00000446176	ENSG00000187239	FNBP1	TRUE	TRUE
chr9	129900535	C	A	ENST00000446176	ENSG00000187239	FNBP1	TRUE	TRUE
chr9	129900542	C	T	ENST00000446176	ENSG00000187239	FNBP1	TRUE	TRUE
chr9	129900543	C	T	ENST00000446176	ENSG00000187239	FNBP1	TRUE	TRUE
chr9	129900548	C	A	ENST00000446176	ENSG00000187239	FNBP1	TRUE	FALSE
chr9	129900548	C	G	ENST00000446176	ENSG00000187239	FNBP1	TRUE	FALSE
chr9	129900548	C	T	ENST00000446176	ENSG00000187239	FNBP1	TRUE	FALSE
chr9	129900549	T	A	ENST00000446176	ENSG00000187239	FNBP1	TRUE	FALSE
chr9	129900549	T	C	ENST00000446176	ENSG00000187239	FNBP1	TRUE	FALSE
chr9	129900549	T	G	ENST00000446176	ENSG00000187239	FNBP1	TRUE	FALSE
chr9	129902867	A	C	ENST00000446176	ENSG00000187239	FNBP1	TRUE	TRUE
chr9	129902867	A	G	ENST00000446176	ENSG00000187239	FNBP1	TRUE	FALSE
chr9	129902867	A	T	ENST00000446176	ENSG00000187239	FNBP1	TRUE	TRUE
chr9	129902868	C	A	ENST00000446176	ENSG00000187239	FNBP1	TRUE	TRUE
chr9	129902868	C	G	ENST00000446176	ENSG00000187239	FNBP1	TRUE	TRUE
chr9	129902868	C	T	ENST00000446176	ENSG00000187239	FNBP1	TRUE	TRUE
chr9	129902871	C	A	ENST00000446176	ENSG00000187239	FNBP1	TRUE	TRUE
chr9	129902877	T	A	ENST00000446176	ENSG00000187239	FNBP1	TRUE	TRUE
chr9	129902880	G	A	ENST00000446176	ENSG00000187239	FNBP1	TRUE	TRUE
chr9	129902886	C	A	ENST00000446176	ENSG00000187239	FNBP1	TRUE	TRUE
chr9	129902892	G	A	ENST00000446176	ENSG00000187239	FNBP1	TRUE	TRUE
chr9	129902898	T	A	ENST00000446176	ENSG00000187239	FNBP1	TRUE	TRUE
chr9	129902901	C	A	ENST00000446176	ENSG00000187239	FNBP1	TRUE	TRUE
chr9	129902910	G	A	ENST00000446176	ENSG00000187239	FNBP1	TRUE	TRUE
chr9	129902919	C	A	ENST00000446176	ENSG00000187239	FNBP1	TRUE	TRUE
chr9	129902924	A	C	ENST00000446176	ENSG00000187239	FNBP1	TRUE	TRUE
chr9	129902924	A	T	ENST00000446176	ENSG00000187239	FNBP1	TRUE	TRUE
chr9	129902928	T	A	ENST00000446176	ENSG00000187239	FNBP1	TRUE	TRUE
chr9	129902936	A	T	ENST00000446176	ENSG00000187239	FNBP1	TRUE	TRUE
chr9	129902952	C	A	ENST00000446176	ENSG00000187239	FNBP1	TRUE	TRUE
chr9	129902958	G	A	ENST00000446176	ENSG00000187239	FNBP1	TRUE	TRUE
chr9	129902967	T	A	ENST00000446176	ENSG00000187239	FNBP1	TRUE	TRUE
chr9	129902971	G	C	ENST00000446176	ENSG00000187239	FNBP1	TRUE	TRUE
chr9	129902971	G	T	ENST00000446176	ENSG00000187239	FNBP1	TRUE	TRUE
chr9	129902982	T	A	ENST00000446176	ENSG00000187239	FNBP1	TRUE	TRUE
chr9	129902988	T	A	ENST00000446176	ENSG00000187239	FNBP1	TRUE	TRUE
chr9	129903002	C	A	ENST00000446176	ENSG00000187239	FNBP1	TRUE	FALSE
chr9	129903002	C	G	ENST00000446176	ENSG00000187239	FNBP1	TRUE	FALSE
chr9	129903002	C	T	ENST00000446176	ENSG00000187239	FNBP1	TRUE	FALSE
chr9	129903003	T	A	ENST00000446176	ENSG00000187239	FNBP1	TRUE	FALSE
chr9	129903003	T	C	ENST00000446176	ENSG00000187239	FNBP1	TRUE	FALSE
chr9	129903003	T	G	ENST00000446176	ENSG00000187239	FNBP1	TRUE	FALSE
chr9	129908888	A	C	ENST00000446176	ENSG00000187239	FNBP1	TRUE	FALSE
chr9	129908888	A	G	ENST00000446176	ENSG00000187239	FNBP1	TRUE	FALSE
chr9	129908888	A	T	ENST00000446176	ENSG00000187239	FNBP1	TRUE	FALSE
chr9	129908889	C	A	ENST00000446176	ENSG00000187239	FNBP1	TRUE	FALSE
chr9	129908889	C	G	ENST00000446176	ENSG00000187239	FNBP1	TRUE	FALSE
chr9	129908889	C	T	ENST00000446176	ENSG00000187239	FNBP1	TRUE	FALSE
chr9	129908891	T	A	ENST00000446176	ENSG00000187239	FNBP1	TRUE	TRUE
chr9	129908894	G	A	ENST00000446176	ENSG00000187239	FNBP1	TRUE	TRUE
chr9	129908903	C	A	ENST00000446176	ENSG00000187239	FNBP1	TRUE	TRUE
chr9	129908906	T	A	ENST00000446176	ENSG00000187239	FNBP1	TRUE	TRUE
chr9	129908909	G	A	ENST00000446176	ENSG00000187239	FNBP1	TRUE	TRUE
chr9	129908915	C	A	ENST00000446176	ENSG00000187239	FNBP1	TRUE	TRUE
chr9	129908918	T	A	ENST00000446176	ENSG00000187239	FNBP1	TRUE	TRUE
chr9	129908923	A	C	ENST00000446176	ENSG00000187239	FNBP1	TRUE	TRUE
chr9	129908923	A	T	ENST00000446176	ENSG00000187239	FNBP1	TRUE	TRUE
chr9	129908927	C	A	ENST00000446176	ENSG00000187239	FNBP1	TRUE	TRUE
chr9	129908936	T	A	ENST00000446176	ENSG00000187239	FNBP1	TRUE	TRUE
chr9	129908939	G	A	ENST00000446176	ENSG00000187239	FNBP1	TRUE	TRUE
chr9	129908942	G	A	ENST00000446176	ENSG00000187239	FNBP1	TRUE	TRUE
chr9	129908948	T	A	ENST00000446176	ENSG00000187239	FNBP1	TRUE	TRUE
chr9	129908951	T	A	ENST00000446176	ENSG00000187239	FNBP1	TRUE	TRUE
chr9	129908957	T	A	ENST00000446176	ENSG00000187239	FNBP1	TRUE	TRUE
chr9	129908960	G	A	ENST00000446176	ENSG00000187239	FNBP1	TRUE	TRUE
chr9	129908963	C	A	ENST00000446176	ENSG00000187239	FNBP1	TRUE	TRUE
chr9	129908987	C	A	ENST00000446176	ENSG00000187239	FNBP1	TRUE	TRUE
chr9	129909000	C	A	ENST00000446176	ENSG00000187239	FNBP1	TRUE	FALSE
chr9	129909000	C	G	ENST00000446176	ENSG00000187239	FNBP1	TRUE	FALSE
chr9	129909000	C	T	ENST00000446176	ENSG00000187239	FNBP1	TRUE	FALSE
chr9	129909001	T	A	ENST00000446176	ENSG00000187239	FNBP1	TRUE	FALSE
chr9	129909001	T	C	ENST00000446176	ENSG00000187239	FNBP1	TRUE	FALSE
chr9	129909001	T	G	ENST00000446176	ENSG00000187239	FNBP1	TRUE	FALSE
chr9	129915964	A	C	ENST00000446176	ENSG00000187239	FNBP1	FALSE	FALSE
chr9	129915964	A	G	ENST00000446176	ENSG00000187239	FNBP1	FALSE	FALSE
chr9	129915964	A	T	ENST00000446176	ENSG00000187239	FNBP1	FALSE	FALSE
chr9	129915965	C	A	ENST00000446176	ENSG00000187239	FNBP1	FALSE	FALSE
chr9	129915965	C	G	ENST00000446176	ENSG00000187239	FNBP1	FALSE	FALSE
chr9	129915965	C	T	ENST00000446176	ENSG00000187239	FNBP1	FALSE	FALSE
chr9	129915971	T	A	ENST00000446176	ENSG00000187239	FNBP1	TRUE	TRUE
chr9	129915981	C	A	ENST00000446176	ENSG00000187239	FNBP1	FALSE	FALSE
chr9	129915981	C	G	ENST00000446176	ENSG00000187239	FNBP1	FALSE	FALSE
chr9	129915981	C	T	ENST00000446176	ENSG00000187239	FNBP1	FALSE	FALSE
chr9	129915982	T	A	ENST00000446176	ENSG00000187239	FNBP1	FALSE	FALSE
chr9	129915982	T	C	ENST00000446176	ENSG00000187239	FNBP1	FALSE	FALSE
chr9	129915982	T	G	ENST00000446176	ENSG00000187239	FNBP1	FALSE	FALSE
chr9	129923842	A	C	ENST00000446176	ENSG00000187239	FNBP1	TRUE	FALSE
chr9	129923842	A	G	ENST00000446176	ENSG00000187239	FNBP1	TRUE	FALSE
chr9	129923842	A	T	ENST00000446176	ENSG00000187239	FNBP1	TRUE	FALSE
chr9	129923843	C	A	ENST00000446176	ENSG00000187239	FNBP1	TRUE	FALSE
chr9	129923843	C	G	ENST00000446176	ENSG00000187239	FNBP1	TRUE	FALSE
chr9	129923843	C	T	ENST00000446176	ENSG00000187239	FNBP1	TRUE	FALSE
chr9	129923852	T	A	ENST00000446176	ENSG00000187239	FNBP1	TRUE	TRUE
chr9	129923865	G	T	ENST00000446176	ENSG00000187239	FNBP1	TRUE	TRUE
chr9	129923876	T	A	ENST00000446176	ENSG00000187239	FNBP1	TRUE	TRUE
chr9	129923882	T	A	ENST00000446176	ENSG00000187239	FNBP1	TRUE	TRUE
chr9	129923897	C	A	ENST00000446176	ENSG00000187239	FNBP1	TRUE	TRUE
chr9	129923921	C	A	ENST00000446176	ENSG00000187239	FNBP1
chr9	129923924	T	A	ENST00000446176	ENSG00000187239	FNBP1
chr9	129923927	G	A	ENST00000446176	ENSG00000187239	FNBP1
chr9	129923930	G	A	ENST00000446176	ENSG00000187239	FNBP1
chr9	129923933	T	A	ENST00000446176	ENSG00000187239	FNBP1
chr9	129923942	G	A	ENST00000446176	ENSG00000187239	FNBP1
chr9	129923968	G	C	ENST00000446176	ENSG00000187239	FNBP1
chr9	129923968	G	T	ENST00000446176	ENSG00000187239	FNBP1
chr9	129923999	G	A	ENST00000446176	ENSG00000187239	FNBP1
chr9	129924013	A	C	ENST00000446176	ENSG00000187239	FNBP1	TRUE	TRUE
chr9	129924013	A	T	ENST00000446176	ENSG00000187239	FNBP1	TRUE	TRUE
chr9	129924027	C	A	ENST00000446176	ENSG00000187239	FNBP1	FALSE	FALSE
chr9	129924027	C	G	ENST00000446176	ENSG00000187239	FNBP1	FALSE	FALSE
chr9	129924027	C	T	ENST00000446176	ENSG00000187239	FNBP1	FALSE	FALSE
chr9	129924028	T	A	ENST00000446176	ENSG00000187239	FNBP1	FALSE	FALSE
chr9	129924028	T	C	ENST00000446176	ENSG00000187239	FNBP1	FALSE	FALSE
chr9	129924028	T	G	ENST00000446176	ENSG00000187239	FNBP1	FALSE	FALSE
chr9	129924958	A	C	ENST00000446176	ENSG00000187239	FNBP1	TRUE	FALSE
chr9	129924958	A	G	ENST00000446176	ENSG00000187239	FNBP1	TRUE	FALSE
chr9	129924958	A	T	ENST00000446176	ENSG00000187239	FNBP1	TRUE	FALSE
chr9	129924959	C	A	ENST00000446176	ENSG00000187239	FNBP1	TRUE	FALSE
chr9	129924959	C	G	ENST00000446176	ENSG00000187239	FNBP1	TRUE	FALSE
chr9	129924959	C	T	ENST00000446176	ENSG00000187239	FNBP1	TRUE	FALSE
chr9	129924962	T	A	ENST00000446176	ENSG00000187239	FNBP1	TRUE	TRUE
chr9	129924968	T	A	ENST00000446176	ENSG00000187239	FNBP1
chr9	129924971	T	A	ENST00000446176	ENSG00000187239	FNBP1	TRUE	TRUE
chr9	129924981	C	T	ENST00000446176	ENSG00000187239	FNBP1	TRUE	TRUE
chr9	129924982	C	T	ENST00000446176	ENSG00000187239	FNBP1	TRUE	TRUE
chr9	129924985	A	C	ENST00000446176	ENSG00000187239	FNBP1	TRUE	TRUE
chr9	129924985	A	T	ENST00000446176	ENSG00000187239	FNBP1	TRUE	TRUE
chr9	129924989	T	A	ENST00000446176	ENSG00000187239	FNBP1	TRUE	TRUE
chr9	129924992	C	A	ENST00000446176	ENSG00000187239	FNBP1	TRUE	TRUE
chr9	129924995	T	A	ENST00000446176	ENSG00000187239	FNBP1	TRUE	TRUE
chr9	129925001	T	A	ENST00000446176	ENSG00000187239	FNBP1	TRUE	TRUE
chr9	129925013	T	A	ENST00000446176	ENSG00000187239	FNBP1	TRUE	TRUE
chr9	129925025	T	A	ENST00000446176	ENSG00000187239	FNBP1	TRUE	TRUE
chr9	129925031	C	A	ENST00000446176	ENSG00000187239	FNBP1	TRUE	TRUE
chr9	129925034	C	A	ENST00000446176	ENSG00000187239	FNBP1	TRUE	TRUE
chr9	129925037	T	A	ENST00000446176	ENSG00000187239	FNBP1	TRUE	TRUE
chr9	129925045	G	C	ENST00000446176	ENSG00000187239	FNBP1	TRUE	TRUE
chr9	129925045	G	T	ENST00000446176	ENSG00000187239	FNBP1	TRUE	TRUE
chr9	129925060	G	C	ENST00000446176	ENSG00000187239	FNBP1	TRUE	TRUE
chr9	129925060	G	T	ENST00000446176	ENSG00000187239	FNBP1	TRUE	TRUE
chr9	129925073	T	A	ENST00000446176	ENSG00000187239	FNBP1	TRUE	TRUE
chr9	129925082	G	A	ENST00000446176	ENSG00000187239	FNBP1	TRUE	TRUE
chr9	129925086	G	C	ENST00000446176	ENSG00000187239	FNBP1	TRUE	TRUE
chr9	129925086	G	T	ENST00000446176	ENSG00000187239	FNBP1	TRUE	TRUE
chr9	129925094	C	A	ENST00000446176	ENSG00000187239	FNBP1	TRUE	TRUE
chr9	129925100	C	A	ENST00000446176	ENSG00000187239	FNBP1	TRUE	TRUE
chr9	129925109	C	A	ENST00000446176	ENSG00000187239	FNBP1	TRUE	TRUE
chr9	129925118	C	A	ENST00000446176	ENSG00000187239	FNBP1	TRUE	TRUE
chr9	129925126	G	C	ENST00000446176	ENSG00000187239	FNBP1	TRUE	TRUE
chr9	129925126	G	T	ENST00000446176	ENSG00000187239	FNBP1	TRUE	TRUE
chr9	129925130	T	A	ENST00000446176	ENSG00000187239	FNBP1	TRUE	TRUE
chr9	129925131	A	C	ENST00000446176	ENSG00000187239	FNBP1	TRUE	TRUE
chr9	129925131	A	T	ENST00000446176	ENSG00000187239	FNBP1	TRUE	TRUE
chr9	129925139	C	A	ENST00000446176	ENSG00000187239	FNBP1	TRUE	TRUE
chr9	129925151	G	A	ENST00000446176	ENSG00000187239	FNBP1	TRUE	TRUE
chr9	129925153	G	C	ENST00000446176	ENSG00000187239	FNBP1	TRUE	TRUE
chr9	129925153	G	T	ENST00000446176	ENSG00000187239	FNBP1	TRUE	TRUE
chr9	129925158	C	A	ENST00000446176	ENSG00000187239	FNBP1	TRUE	FALSE
chr9	129925158	C	G	ENST00000446176	ENSG00000187239	FNBP1	TRUE	FALSE
chr9	129925158	C	T	ENST00000446176	ENSG00000187239	FNBP1	TRUE	FALSE
chr9	129925159	T	A	ENST00000446176	ENSG00000187239	FNBP1	TRUE	FALSE
chr9	129925159	T	C	ENST00000446176	ENSG00000187239	FNBP1	TRUE	FALSE
chr9	129925159	T	G	ENST00000446176	ENSG00000187239	FNBP1	TRUE	FALSE
chr9	129927193	A	C	ENST00000446176	ENSG00000187239	FNBP1	TRUE	FALSE
chr9	129927193	A	G	ENST00000446176	ENSG00000187239	FNBP1	FALSE	FALSE
chr9	129927193	A	T	ENST00000446176	ENSG00000187239	FNBP1	TRUE	FALSE
chr9	129927194	C	A	ENST00000446176	ENSG00000187239	FNBP1	TRUE	FALSE
chr9	129927194	C	G	ENST00000446176	ENSG00000187239	FNBP1	TRUE	FALSE
chr9	129927194	C	T	ENST00000446176	ENSG00000187239	FNBP1	FALSE	FALSE
chr9	129927200	T	A	ENST00000446176	ENSG00000187239	FNBP1	TRUE	TRUE
chr9	129927203	G	A	ENST00000446176	ENSG00000187239	FNBP1	TRUE	TRUE
chr9	129927211	G	C	ENST00000446176	ENSG00000187239	FNBP1	TRUE	TRUE
chr9	129927211	G	T	ENST00000446176	ENSG00000187239	FNBP1	TRUE	TRUE
chr9	129927215	C	A	ENST00000446176	ENSG00000187239	FNBP1	TRUE	TRUE
chr9	129927224	T	A	ENST00000446176	ENSG00000187239	FNBP1	TRUE	TRUE
chr9	129927233	C	A	ENST00000446176	ENSG00000187239	FNBP1	TRUE	TRUE
chr9	129927240	G	T	ENST00000446176	ENSG00000187239	FNBP1	TRUE	TRUE
chr9	129927245	T	A	ENST00000446176	ENSG00000187239	FNBP1	TRUE	TRUE
chr9	129927266	G	A	ENST00000446176	ENSG00000187239	FNBP1	TRUE	TRUE
chr9	129927278	C	A	ENST00000446176	ENSG00000187239	FNBP1	TRUE	TRUE
chr9	129927282	A	C	ENST00000446176	ENSG00000187239	FNBP1	TRUE	TRUE
chr9	129927282	A	T	ENST00000446176	ENSG00000187239	FNBP1	TRUE	TRUE
chr9	129927290	T	A	ENST00000446176	ENSG00000187239	FNBP1	TRUE	TRUE
chr9	129927299	C	A	ENST00000446176	ENSG00000187239	FNBP1	TRUE	TRUE
chr9	129927302	C	A	ENST00000446176	ENSG00000187239	FNBP1	TRUE	TRUE
chr9	129927308	T	A	ENST00000446176	ENSG00000187239	FNBP1
chr9	129927323	C	A	ENST00000446176	ENSG00000187239	FNBP1	TRUE	TRUE
chr9	129927326	C	A	ENST00000446176	ENSG00000187239	FNBP1	TRUE	TRUE
chr9	129927332	C	A	ENST00000446176	ENSG00000187239	FNBP1	TRUE	TRUE
chr9	129927335	G	A	ENST00000446176	ENSG00000187239	FNBP1	TRUE	TRUE
chr9	129927341	T	A	ENST00000446176	ENSG00000187239	FNBP1	TRUE	TRUE
chr9	129927342	C	A	ENST00000446176	ENSG00000187239	FNBP1	TRUE	FALSE
chr9	129927342	C	G	ENST00000446176	ENSG00000187239	FNBP1	TRUE	FALSE
chr9	129927342	C	T	ENST00000446176	ENSG00000187239	FNBP1	TRUE	FALSE
chr9	129927343	T	A	ENST00000446176	ENSG00000187239	FNBP1	TRUE	FALSE
chr9	129927343	T	C	ENST00000446176	ENSG00000187239	FNBP1	TRUE	FALSE
chr9	129927343	T	G	ENST00000446176	ENSG00000187239	FNBP1	TRUE	FALSE
chr9	129929565	A	C	ENST00000446176	ENSG00000187239	FNBP1	TRUE	FALSE
chr9	129929565	A	G	ENST00000446176	ENSG00000187239	FNBP1	FALSE	FALSE
chr9	129929565	A	T	ENST00000446176	ENSG00000187239	FNBP1	TRUE	FALSE
chr9	129929566	C	A	ENST00000446176	ENSG00000187239	FNBP1	TRUE	FALSE
chr9	129929566	C	G	ENST00000446176	ENSG00000187239	FNBP1	TRUE	FALSE
chr9	129929566	C	T	ENST00000446176	ENSG00000187239	FNBP1	TRUE	FALSE
chr9	129929569	G	A	ENST00000446176	ENSG00000187239	FNBP1	TRUE	TRUE
chr9	129929594	G	C	ENST00000446176	ENSG00000187239	FNBP1	TRUE	TRUE
chr9	129929594	G	T	ENST00000446176	ENSG00000187239	FNBP1	TRUE	TRUE
chr9	129929597	A	C	ENST00000446176	ENSG00000187239	FNBP1	TRUE	TRUE
chr9	129929597	A	T	ENST00000446176	ENSG00000187239	FNBP1	TRUE	TRUE
chr9	129929602	C	A	ENST00000446176	ENSG00000187239	FNBP1	TRUE	TRUE
chr9	129929608	G	A	ENST00000446176	ENSG00000187239	FNBP1	TRUE	TRUE
chr9	129929611	C	A	ENST00000446176	ENSG00000187239	FNBP1	TRUE	TRUE
chr9	129929623	T	A	ENST00000446176	ENSG00000187239	FNBP1	TRUE	TRUE
chr9	129929626	G	A	ENST00000446176	ENSG00000187239	FNBP1	TRUE	TRUE
chr9	129929637	G	C	ENST00000446176	ENSG00000187239	FNBP1	TRUE	TRUE
chr9	129929637	G	T	ENST00000446176	ENSG00000187239	FNBP1	TRUE	TRUE
chr9	129929639	G	C	ENST00000446176	ENSG00000187239	FNBP1	TRUE	TRUE
chr9	129929639	G	T	ENST00000446176	ENSG00000187239	FNBP1	TRUE	TRUE
chr9	129929650	T	A	ENST00000446176	ENSG00000187239	FNBP1	TRUE	TRUE
chr9	129929659	C	A	ENST00000446176	ENSG00000187239	FNBP1	TRUE	TRUE
chr9	129929668	G	A	ENST00000446176	ENSG00000187239	FNBP1	TRUE	TRUE
chr9	129929680	G	A	ENST00000446176	ENSG00000187239	FNBP1	TRUE	TRUE
chr9	129929686	G	A	ENST00000446176	ENSG00000187239	FNBP1	TRUE	TRUE
chr9	129929689	G	A	ENST00000446176	ENSG00000187239	FNBP1	TRUE	TRUE
chr9	129929692	G	A	ENST00000446176	ENSG00000187239	FNBP1	TRUE	TRUE
chr9	129929696	C	A	ENST00000446176	ENSG00000187239	FNBP1	TRUE	FALSE
chr9	129929696	C	G	ENST00000446176	ENSG00000187239	FNBP1	TRUE	FALSE
chr9	129929696	C	T	ENST00000446176	ENSG00000187239	FNBP1	TRUE	FALSE
chr9	129929697	T	A	ENST00000446176	ENSG00000187239	FNBP1	TRUE	FALSE
chr9	129929697	T	C	ENST00000446176	ENSG00000187239	FNBP1	TRUE	FALSE
chr9	129929697	T	G	ENST00000446176	ENSG00000187239	FNBP1	TRUE	FALSE
chr9	129957358	A	C	ENST00000446176	ENSG00000187239	FNBP1	TRUE	FALSE
chr9	129957358	A	G	ENST00000446176	ENSG00000187239	FNBP1	TRUE	FALSE
chr9	129957358	A	T	ENST00000446176	ENSG00000187239	FNBP1	TRUE	FALSE
chr9	129957359	C	A	ENST00000446176	ENSG00000187239	FNBP1	TRUE	FALSE
chr9	129957359	C	G	ENST00000446176	ENSG00000187239	FNBP1	TRUE	FALSE
chr9	129957359	C	T	ENST00000446176	ENSG00000187239	FNBP1	TRUE	FALSE
chr9	129957362	T	A	ENST00000446176	ENSG00000187239	FNBP1	TRUE	TRUE
chr9	129957365	C	A	ENST00000446176	ENSG00000187239	FNBP1	TRUE	TRUE
chr9	129957377	T	A	ENST00000446176	ENSG00000187239	FNBP1	TRUE	TRUE
chr9	129957404	T	A	ENST00000446176	ENSG00000187239	FNBP1	TRUE	TRUE
chr9	129957407	C	A	ENST00000446176	ENSG00000187239	FNBP1	TRUE	TRUE
chr9	129957411	G	C	ENST00000446176	ENSG00000187239	FNBP1	TRUE	TRUE
chr9	129957411	G	T	ENST00000446176	ENSG00000187239	FNBP1	TRUE	TRUE
chr9	129957416	G	A	ENST00000446176	ENSG00000187239	FNBP1	TRUE	TRUE
chr9	129957419	G	A	ENST00000446176	ENSG00000187239	FNBP1	TRUE	TRUE
chr9	129957434	C	A	ENST00000446176	ENSG00000187239	FNBP1	TRUE	TRUE
chr9	129957437	T	A	ENST00000446176	ENSG00000187239	FNBP1	TRUE	TRUE
chr9	129957438	G	T	ENST00000446176	ENSG00000187239	FNBP1	TRUE	TRUE
chr9	129957449	C	A	ENST00000446176	ENSG00000187239	FNBP1	TRUE	TRUE
chr9	129957455	G	A	ENST00000446176	ENSG00000187239	FNBP1	TRUE	TRUE
chr9	129957461	T	A	ENST00000446176	ENSG00000187239	FNBP1	TRUE	TRUE
chr9	129957465	C	A	ENST00000446176	ENSG00000187239	FNBP1	TRUE	FALSE
chr9	129957465	C	G	ENST00000446176	ENSG00000187239	FNBP1	TRUE	FALSE
chr9	129957465	C	T	ENST00000446176	ENSG00000187239	FNBP1	TRUE	FALSE
chr9	129957466	T	A	ENST00000446176	ENSG00000187239	FNBP1	TRUE	FALSE
chr9	129957466	T	C	ENST00000446176	ENSG00000187239	FNBP1	TRUE	FALSE
chr9	129957466	T	G	ENST00000446176	ENSG00000187239	FNBP1	TRUE	FALSE
chr9	129958489	A	C	ENST00000446176	ENSG00000187239	FNBP1	TRUE	FALSE
chr9	129958489	A	G	ENST00000446176	ENSG00000187239	FNBP1	TRUE	FALSE
chr9	129958489	A	T	ENST00000446176	ENSG00000187239	FNBP1	TRUE	FALSE
chr9	129958490	C	A	ENST00000446176	ENSG00000187239	FNBP1	TRUE	FALSE
chr9	129958490	C	G	ENST00000446176	ENSG00000187239	FNBP1	TRUE	FALSE
chr9	129958490	C	T	ENST00000446176	ENSG00000187239	FNBP1	TRUE	FALSE
chr9	129958496	C	A	ENST00000446176	ENSG00000187239	FNBP1
chr9	129958502	G	A	ENST00000446176	ENSG00000187239	FNBP1	TRUE	TRUE
chr9	129958505	T	A	ENST00000446176	ENSG00000187239	FNBP1	TRUE	TRUE
chr9	129958506	C	T	ENST00000446176	ENSG00000187239	FNBP1	TRUE	TRUE
chr9	129958507	C	T	ENST00000446176	ENSG00000187239	FNBP1	TRUE	TRUE
chr9	129958509	G	T	ENST00000446176	ENSG00000187239	FNBP1	TRUE	TRUE
chr9	129958517	C	A	ENST00000446176	ENSG00000187239	FNBP1	TRUE	TRUE
chr9	129958526	G	A	ENST00000446176	ENSG00000187239	FNBP1	TRUE	TRUE
chr9	129958529	G	A	ENST00000446176	ENSG00000187239	FNBP1	TRUE	TRUE
chr9	129958535	T	A	ENST00000446176	ENSG00000187239	FNBP1	TRUE	TRUE
chr9	129958554	C	A	ENST00000446176	ENSG00000187239	FNBP1	TRUE	FALSE
chr9	129958554	C	G	ENST00000446176	ENSG00000187239	FNBP1	TRUE	FALSE
chr9	129958554	C	T	ENST00000446176	ENSG00000187239	FNBP1	TRUE	FALSE
chr9	129958555	T	A	ENST00000446176	ENSG00000187239	FNBP1	TRUE	FALSE
chr9	129958555	T	C	ENST00000446176	ENSG00000187239	FNBP1	TRUE	FALSE
chr9	129958555	T	G	ENST00000446176	ENSG00000187239	FNBP1	TRUE	FALSE
chr9	129978463	A	C	ENST00000446176	ENSG00000187239	FNBP1	TRUE	FALSE
chr9	129978463	A	G	ENST00000446176	ENSG00000187239	FNBP1	TRUE	FALSE
chr9	129978463	A	T	ENST00000446176	ENSG00000187239	FNBP1	TRUE	FALSE
chr9	129978464	C	A	ENST00000446176	ENSG00000187239	FNBP1	TRUE	FALSE
chr9	129978464	C	G	ENST00000446176	ENSG00000187239	FNBP1	TRUE	FALSE
chr9	129978464	C	T	ENST00000446176	ENSG00000187239	FNBP1	TRUE	FALSE
chr9	129978466	G	C	ENST00000446176	ENSG00000187239	FNBP1	TRUE	TRUE
chr9	129978466	G	T	ENST00000446176	ENSG00000187239	FNBP1	TRUE	TRUE
chr9	129978470	T	A	ENST00000446176	ENSG00000187239	FNBP1	TRUE	TRUE
chr9	129978476	C	A	ENST00000446176	ENSG00000187239	FNBP1	TRUE	TRUE
chr9	129978479	G	A	ENST00000446176	ENSG00000187239	FNBP1	TRUE	TRUE
chr9	129978482	T	A	ENST00000446176	ENSG00000187239	FNBP1	TRUE	TRUE
chr9	129978488	C	A	ENST00000446176	ENSG00000187239	FNBP1	TRUE	TRUE
chr9	129978491	G	A	ENST00000446176	ENSG00000187239	FNBP1	TRUE	TRUE
chr9	129978495	A	C	ENST00000446176	ENSG00000187239	FNBP1	TRUE	TRUE
chr9	129978495	A	T	ENST00000446176	ENSG00000187239	FNBP1	TRUE	TRUE
chr9	129978505	A	T	ENST00000446176	ENSG00000187239	FNBP1	TRUE	TRUE
chr9	129978521	G	A	ENST00000446176	ENSG00000187239	FNBP1	TRUE	TRUE
chr9	129978523	G	C	ENST00000446176	ENSG00000187239	FNBP1	TRUE	TRUE
chr9	129978523	G	T	ENST00000446176	ENSG00000187239	FNBP1	TRUE	TRUE
chr9	129978536	C	A	ENST00000446176	ENSG00000187239	FNBP1	TRUE	TRUE
chr9	129978548	C	A	ENST00000446176	ENSG00000187239	FNBP1	TRUE	TRUE
chr9	129978554	G	A	ENST00000446176	ENSG00000187239	FNBP1	TRUE	TRUE
chr9	129978561	G	C	ENST00000446176	ENSG00000187239	FNBP1	TRUE	TRUE
chr9	129978561	G	T	ENST00000446176	ENSG00000187239	FNBP1	TRUE	TRUE
chr9	129978575	C	A	ENST00000446176	ENSG00000187239	FNBP1	TRUE	TRUE
chr9	129978599	T	A	ENST00000446176	ENSG00000187239	FNBP1	TRUE	TRUE
chr9	129978600	A	T	ENST00000446176	ENSG00000187239	FNBP1	TRUE	TRUE
chr9	129978604	G	C	ENST00000446176	ENSG00000187239	FNBP1	TRUE	TRUE
chr9	129978604	G	T	ENST00000446176	ENSG00000187239	FNBP1	TRUE	TRUE
chr9	129978609	A	C	ENST00000446176	ENSG00000187239	FNBP1	TRUE	TRUE
chr9	129978609	A	T	ENST00000446176	ENSG00000187239	FNBP1	TRUE	TRUE
chr9	129978613	C	A	ENST00000446176	ENSG00000187239	FNBP1	TRUE	FALSE
chr9	129978613	C	G	ENST00000446176	ENSG00000187239	FNBP1	TRUE	FALSE
chr9	129978613	C	T	ENST00000446176	ENSG00000187239	FNBP1	TRUE	FALSE
chr9	129978614	T	A	ENST00000446176	ENSG00000187239	FNBP1	TRUE	FALSE
chr9	129978614	T	C	ENST00000446176	ENSG00000187239	FNBP1	TRUE	FALSE
chr9	129978614	T	G	ENST00000446176	ENSG00000187239	FNBP1	TRUE	FALSE
chr9	129979316	A	C	ENST00000446176	ENSG00000187239	FNBP1	TRUE	FALSE
chr9	129979316	A	G	ENST00000446176	ENSG00000187239	FNBP1	TRUE	FALSE
chr9	129979316	A	T	ENST00000446176	ENSG00000187239	FNBP1	TRUE	FALSE
chr9	129979317	C	A	ENST00000446176	ENSG00000187239	FNBP1	TRUE	FALSE
chr9	129979317	C	G	ENST00000446176	ENSG00000187239	FNBP1	TRUE	FALSE
chr9	129979317	C	T	ENST00000446176	ENSG00000187239	FNBP1	TRUE	FALSE
chr9	129979319	T	A	ENST00000446176	ENSG00000187239	FNBP1	TRUE	TRUE
chr9	129979320	G	C	ENST00000446176	ENSG00000187239	FNBP1	TRUE	TRUE
chr9	129979320	G	T	ENST00000446176	ENSG00000187239	FNBP1	TRUE	TRUE
chr9	129979325	C	A	ENST00000446176	ENSG00000187239	FNBP1	TRUE	TRUE
chr9	129979328	C	A	ENST00000446176	ENSG00000187239	FNBP1	TRUE	TRUE
chr9	129979331	C	A	ENST00000446176	ENSG00000187239	FNBP1	TRUE	TRUE
chr9	129979334	C	A	ENST00000446176	ENSG00000187239	FNBP1	TRUE	TRUE
chr9	129979337	T	A	ENST00000446176	ENSG00000187239	FNBP1	TRUE	TRUE
chr9	129979339	G	T	ENST00000446176	ENSG00000187239	FNBP1	TRUE	TRUE
chr9	129979346	T	A	ENST00000446176	ENSG00000187239	FNBP1	TRUE	TRUE
chr9	129979349	T	A	ENST00000446176	ENSG00000187239	FNBP1	TRUE	TRUE
chr9	129979355	G	A	ENST00000446176	ENSG00000187239	FNBP1	TRUE	TRUE
chr9	129979356	G	C	ENST00000446176	ENSG00000187239	FNBP1	TRUE	TRUE
chr9	129979356	G	T	ENST00000446176	ENSG00000187239	FNBP1	TRUE	TRUE
chr9	129979361	T	A	ENST00000446176	ENSG00000187239	FNBP1	TRUE	TRUE
chr9	129979364	T	A	ENST00000446176	ENSG00000187239	FNBP1	TRUE	TRUE
chr9	129979366	G	C	ENST00000446176	ENSG00000187239	FNBP1	TRUE	TRUE
chr9	129979366	G	T	ENST00000446176	ENSG00000187239	FNBP1	TRUE	TRUE
chr9	129979375	C	A	ENST00000446176	ENSG00000187239	FNBP1	TRUE	FALSE
chr9	129979375	C	G	ENST00000446176	ENSG00000187239	FNBP1	TRUE	FALSE
chr9	129979375	C	T	ENST00000446176	ENSG00000187239	FNBP1	TRUE	FALSE
chr9	129979376	T	A	ENST00000446176	ENSG00000187239	FNBP1	TRUE	FALSE
chr9	129979376	T	C	ENST00000446176	ENSG00000187239	FNBP1	TRUE	FALSE
chr9	129979376	T	G	ENST00000446176	ENSG00000187239	FNBP1	TRUE	FALSE
chr9	129994841	A	C	ENST00000446176	ENSG00000187239	FNBP1	TRUE	FALSE
chr9	129994841	A	G	ENST00000446176	ENSG00000187239	FNBP1	FALSE	FALSE
chr9	129994841	A	T	ENST00000446176	ENSG00000187239	FNBP1	TRUE	FALSE
chr9	129994842	C	A	ENST00000446176	ENSG00000187239	FNBP1	TRUE	FALSE
chr9	129994842	C	G	ENST00000446176	ENSG00000187239	FNBP1	TRUE	FALSE
chr9	129994842	C	T	ENST00000446176	ENSG00000187239	FNBP1	TRUE	FALSE
chr9	129994850	G	A	ENST00000446176	ENSG00000187239	FNBP1	TRUE	TRUE
chr9	129994853	T	A	ENST00000446176	ENSG00000187239	FNBP1	TRUE	TRUE
chr9	129994857	A	C	ENST00000446176	ENSG00000187239	FNBP1	TRUE	TRUE
chr9	129994857	A	T	ENST00000446176	ENSG00000187239	FNBP1	TRUE	TRUE
chr9	129994868	C	A	ENST00000446176	ENSG00000187239	FNBP1	TRUE	TRUE
chr9	129994874	C	A	ENST00000446176	ENSG00000187239	FNBP1	TRUE	TRUE
chr9	129994883	C	A	ENST00000446176	ENSG00000187239	FNBP1	TRUE	TRUE
chr9	129994886	T	A	ENST00000446176	ENSG00000187239	FNBP1	TRUE	TRUE
chr9	129994895	T	A	ENST00000446176	ENSG00000187239	FNBP1	TRUE	TRUE
chr9	129994899	A	C	ENST00000446176	ENSG00000187239	FNBP1
chr9	129994899	A	T	ENST00000446176	ENSG00000187239	FNBP1	TRUE	TRUE
chr9	129994904	T	A	ENST00000446176	ENSG00000187239	FNBP1	TRUE	TRUE
chr9	129994907	C	A	ENST00000446176	ENSG00000187239	FNBP1	TRUE	TRUE
chr9	129994922	C	A	ENST00000446176	ENSG00000187239	FNBP1	TRUE	FALSE
chr9	129994923	C	T	ENST00000446176	ENSG00000187239	FNBP1	TRUE	FALSE
chr9	129994924	C	T	ENST00000446176	ENSG00000187239	FNBP1	TRUE	FALSE
chr9	129994928	G	A	ENST00000446176	ENSG00000187239	FNBP1	TRUE	FALSE
chr9	129994937	T	A	ENST00000446176	ENSG00000187239	FNBP1	FALSE	FALSE
chr9	129994940	C	A	ENST00000446176	ENSG00000187239	FNBP1	FALSE	FALSE
chr9	129994942	A	C	ENST00000446176	ENSG00000187239	FNBP1	FALSE	FALSE
chr9	129994942	A	T	ENST00000446176	ENSG00000187239	FNBP1	FALSE	FALSE
chr9	129994955	G	A	ENST00000446176	ENSG00000187239	FNBP1	FALSE	FALSE
chr9	129994959	C	A	ENST00000446176	ENSG00000187239	FNBP1	TRUE	FALSE
chr9	129994959	C	G	ENST00000446176	ENSG00000187239	FNBP1	TRUE	FALSE
chr9	129994959	C	T	ENST00000446176	ENSG00000187239	FNBP1	TRUE	FALSE
chr9	129994960	T	A	ENST00000446176	ENSG00000187239	FNBP1	TRUE	FALSE
chr9	129994960	T	C	ENST00000446176	ENSG00000187239	FNBP1	TRUE	FALSE
chr9	129994960	T	G	ENST00000446176	ENSG00000187239	FNBP1	TRUE	FALSE
chr9	130042950	A	C	ENST00000446176	ENSG00000187239	FNBP1	TRUE	FALSE
chr9	130042950	A	G	ENST00000446176	ENSG00000187239	FNBP1	TRUE	FALSE
chr9	130042950	A	T	ENST00000446176	ENSG00000187239	FNBP1	TRUE	FALSE
chr9	130042951	C	A	ENST00000446176	ENSG00000187239	FNBP1	TRUE	FALSE
chr9	130042951	C	G	ENST00000446176	ENSG00000187239	FNBP1	TRUE	FALSE
chr9	130042951	C	T	ENST00000446176	ENSG00000187239	FNBP1	TRUE	FALSE
chr9	130042952	C	T	ENST00000446176	ENSG00000187239	FNBP1	FALSE	FALSE
chr9	130042953	C	T	ENST00000446176	ENSG00000187239	FNBP1	FALSE	FALSE
chr9	130042960	C	A	ENST00000446176	ENSG00000187239	FNBP1	FALSE	FALSE
chr9	130042967	C	T	ENST00000446176	ENSG00000187239	FNBP1	FALSE	FALSE
chr9	130042968	C	T	ENST00000446176	ENSG00000187239	FNBP1	FALSE	FALSE
chr9	130054018	T	A	ENST00000347136	ENSG00000148358	GPR107	TRUE	TRUE
chr9	130054023	C	T	ENST00000347136	ENSG00000148358	GPR107	TRUE	TRUE
chr9	130054027	T	A	ENST00000347136	ENSG00000148358	GPR107	TRUE	TRUE
chr9	130054035	G	T	ENST00000347136	ENSG00000148358	GPR107	TRUE	TRUE
chr9	130054071	A	T	ENST00000347136	ENSG00000148358	GPR107	TRUE	TRUE
chr9	130054074	G	A	ENST00000347136	ENSG00000148358	GPR107	TRUE	FALSE
chr9	130054074	G	C	ENST00000347136	ENSG00000148358	GPR107	TRUE	FALSE
chr9	130054074	G	T	ENST00000347136	ENSG00000148358	GPR107	TRUE	FALSE
chr9	130054075	T	A	ENST00000347136	ENSG00000148358	GPR107	TRUE	FALSE
chr9	130054075	T	C	ENST00000347136	ENSG00000148358	GPR107	TRUE	FALSE
chr9	130054075	T	G	ENST00000347136	ENSG00000148358	GPR107	TRUE	FALSE
chr9	130075634	A	C	ENST00000347136	ENSG00000148358	GPR107	TRUE	FALSE
chr9	130075634	A	G	ENST00000347136	ENSG00000148358	GPR107	TRUE	FALSE
chr9	130075634	A	T	ENST00000347136	ENSG00000148358	GPR107	TRUE	FALSE
chr9	130075635	G	A	ENST00000347136	ENSG00000148358	GPR107	TRUE	FALSE
chr9	130075635	G	C	ENST00000347136	ENSG00000148358	GPR107	TRUE	FALSE
chr9	130075635	G	T	ENST00000347136	ENSG00000148358	GPR107	TRUE	FALSE
chr9	130075651	A	T	ENST00000347136	ENSG00000148358	GPR107	TRUE	TRUE
chr9	130075681	A	T	ENST00000347136	ENSG00000148358	GPR107	TRUE	TRUE
chr9	130075692	C	A	ENST00000347136	ENSG00000148358	GPR107	TRUE	TRUE
chr9	130075692	C	G	ENST00000347136	ENSG00000148358	GPR107	TRUE	TRUE
chr9	130075718	C	A	ENST00000347136	ENSG00000148358	GPR107
chr9	130075718	C	G	ENST00000347136	ENSG00000148358	GPR107
chr9	130075726	G	T	ENST00000347136	ENSG00000148358	GPR107
chr9	130075732	G	T	ENST00000347136	ENSG00000148358	GPR107
chr9	130075738	A	T	ENST00000347136	ENSG00000148358	GPR107
chr9	130075750	G	A	ENST00000347136	ENSG00000148358	GPR107	TRUE	FALSE
chr9	130075750	G	C	ENST00000347136	ENSG00000148358	GPR107	TRUE	FALSE
chr9	130075750	G	T	ENST00000347136	ENSG00000148358	GPR107	TRUE	FALSE
chr9	130075751	T	A	ENST00000347136	ENSG00000148358	GPR107	TRUE	FALSE
chr9	130075751	T	C	ENST00000347136	ENSG00000148358	GPR107	TRUE	FALSE
chr9	130075751	T	G	ENST00000347136	ENSG00000148358	GPR107	TRUE	FALSE
chr9	130076410	A	C	ENST00000347136	ENSG00000148358	GPR107	TRUE	FALSE
chr9	130076410	A	G	ENST00000347136	ENSG00000148358	GPR107	TRUE	FALSE
chr9	130076410	A	T	ENST00000347136	ENSG00000148358	GPR107	TRUE	FALSE
chr9	130076411	G	A	ENST00000347136	ENSG00000148358	GPR107	TRUE	FALSE
chr9	130076411	G	C	ENST00000347136	ENSG00000148358	GPR107	TRUE	FALSE
chr9	130076411	G	T	ENST00000347136	ENSG00000148358	GPR107	TRUE	FALSE
chr9	130076415	G	T	ENST00000347136	ENSG00000148358	GPR107	TRUE	TRUE
chr9	130076436	A	T	ENST00000347136	ENSG00000148358	GPR107	TRUE	TRUE
chr9	130076459	C	A	ENST00000347136	ENSG00000148358	GPR107	TRUE	TRUE
chr9	130076459	C	G	ENST00000347136	ENSG00000148358	GPR107	TRUE	TRUE
chr9	130076463	G	A	ENST00000347136	ENSG00000148358	GPR107	TRUE	FALSE
chr9	130076463	G	C	ENST00000347136	ENSG00000148358	GPR107	TRUE	FALSE
chr9	130076463	G	T	ENST00000347136	ENSG00000148358	GPR107	TRUE	FALSE
chr9	130076464	T	A	ENST00000347136	ENSG00000148358	GPR107	TRUE	FALSE
chr9	130076464	T	C	ENST00000347136	ENSG00000148358	GPR107	TRUE	FALSE
chr9	130076464	T	G	ENST00000347136	ENSG00000148358	GPR107	TRUE	FALSE
chr9	130077297	A	C	ENST00000347136	ENSG00000148358	GPR107	FALSE	FALSE
chr9	130077297	A	G	ENST00000347136	ENSG00000148358	GPR107	FALSE	FALSE
chr9	130077297	A	T	ENST00000347136	ENSG00000148358	GPR107	FALSE	FALSE
chr9	130077298	G	A	ENST00000347136	ENSG00000148358	GPR107	FALSE	FALSE
chr9	130077298	G	C	ENST00000347136	ENSG00000148358	GPR107	FALSE	FALSE
chr9	130077298	G	T	ENST00000347136	ENSG00000148358	GPR107	FALSE	FALSE
chr9	130077302	G	T	ENST00000347136	ENSG00000148358	GPR107	TRUE	TRUE
chr9	130077316	C	A	ENST00000347136	ENSG00000148358	GPR107	TRUE	TRUE
chr9	130077316	C	G	ENST00000347136	ENSG00000148358	GPR107	TRUE	TRUE
chr9	130077319	T	A	ENST00000347136	ENSG00000148358	GPR107	TRUE	TRUE
chr9	130077324	T	A	ENST00000347136	ENSG00000148358	GPR107	TRUE	TRUE
chr9	130077324	T	G	ENST00000347136	ENSG00000148358	GPR107	TRUE	TRUE
chr9	130077326	A	T	ENST00000347136	ENSG00000148358	GPR107	TRUE	TRUE
chr9	130077329	A	T	ENST00000347136	ENSG00000148358	GPR107	TRUE	TRUE
chr9	130077332	C	T	ENST00000347136	ENSG00000148358	GPR107	TRUE	TRUE
chr9	130077354	T	A	ENST00000347136	ENSG00000148358	GPR107	TRUE	TRUE
chr9	130077354	T	G	ENST00000347136	ENSG00000148358	GPR107	TRUE	TRUE
chr9	130077371	A	T	ENST00000347136	ENSG00000148358	GPR107
chr9	130077377	G	T	ENST00000347136	ENSG00000148358	GPR107
chr9	130077379	G	A	ENST00000347136	ENSG00000148358	GPR107	FALSE	FALSE
chr9	130077379	G	C	ENST00000347136	ENSG00000148358	GPR107	FALSE	FALSE
chr9	130077379	G	T	ENST00000347136	ENSG00000148358	GPR107	FALSE	FALSE
chr9	130077380	T	A	ENST00000347136	ENSG00000148358	GPR107	FALSE	FALSE
chr9	130077380	T	C	ENST00000347136	ENSG00000148358	GPR107	FALSE	FALSE
chr9	130077380	T	G	ENST00000347136	ENSG00000148358	GPR107	FALSE	FALSE
chr9	130079628	A	C	ENST00000347136	ENSG00000148358	GPR107	TRUE	FALSE
chr9	130079628	A	G	ENST00000347136	ENSG00000148358	GPR107	TRUE	FALSE
chr9	130079628	A	T	ENST00000347136	ENSG00000148358	GPR107	TRUE	FALSE
chr9	130079629	G	A	ENST00000347136	ENSG00000148358	GPR107	TRUE	FALSE
chr9	130079629	G	C	ENST00000347136	ENSG00000148358	GPR107	TRUE	FALSE
chr9	130079629	G	T	ENST00000347136	ENSG00000148358	GPR107	TRUE	FALSE
chr9	130079634	A	T	ENST00000347136	ENSG00000148358	GPR107	TRUE	TRUE
chr9	130079640	A	T	ENST00000347136	ENSG00000148358	GPR107	TRUE	TRUE
chr9	130079652	G	T	ENST00000347136	ENSG00000148358	GPR107	TRUE	TRUE
chr9	130079664	C	T	ENST00000347136	ENSG00000148358	GPR107	TRUE	TRUE
chr9	130079668	T	A	ENST00000347136	ENSG00000148358	GPR107	TRUE	TRUE
chr9	130079668	T	G	ENST00000347136	ENSG00000148358	GPR107	TRUE	TRUE
chr9	130079673	A	T	ENST00000347136	ENSG00000148358	GPR107	TRUE	TRUE
chr9	130079694	G	T	ENST00000347136	ENSG00000148358	GPR107	TRUE	TRUE
chr9	130079697	A	T	ENST00000347136	ENSG00000148358	GPR107	TRUE	TRUE
chr9	130079709	C	T	ENST00000347136	ENSG00000148358	GPR107	TRUE	TRUE
chr9	130079715	C	T	ENST00000347136	ENSG00000148358	GPR107	TRUE	TRUE
chr9	130079718	G	T	ENST00000347136	ENSG00000148358	GPR107	TRUE	TRUE
chr9	130079740	C	A	ENST00000347136	ENSG00000148358	GPR107	TRUE	TRUE
chr9	130079740	C	G	ENST00000347136	ENSG00000148358	GPR107	TRUE	TRUE
chr9	130079751	C	T	ENST00000347136	ENSG00000148358	GPR107	TRUE	TRUE
chr9	130079757	C	T	ENST00000347136	ENSG00000148358	GPR107	TRUE	TRUE
chr9	130079760	A	T	ENST00000347136	ENSG00000148358	GPR107	TRUE	TRUE
chr9	130079766	C	T	ENST00000347136	ENSG00000148358	GPR107	TRUE	TRUE
chr9	130079770	G	A	ENST00000347136	ENSG00000148358	GPR107	TRUE	FALSE
chr9	130079770	G	C	ENST00000347136	ENSG00000148358	GPR107	TRUE	FALSE
chr9	130079770	G	T	ENST00000347136	ENSG00000148358	GPR107	TRUE	FALSE
chr9	130079771	T	A	ENST00000347136	ENSG00000148358	GPR107	TRUE	FALSE
chr9	130079771	T	C	ENST00000347136	ENSG00000148358	GPR107	TRUE	FALSE
chr9	130079771	T	G	ENST00000347136	ENSG00000148358	GPR107	TRUE	FALSE
chr9	130083563	A	C	ENST00000347136	ENSG00000148358	GPR107	TRUE	FALSE
chr9	130083563	A	G	ENST00000347136	ENSG00000148358	GPR107	TRUE	FALSE
chr9	130083563	A	T	ENST00000347136	ENSG00000148358	GPR107	TRUE	FALSE
chr9	130083564	G	A	ENST00000347136	ENSG00000148358	GPR107	TRUE	FALSE
chr9	130083564	G	C	ENST00000347136	ENSG00000148358	GPR107	TRUE	FALSE
chr9	130083564	G	T	ENST00000347136	ENSG00000148358	GPR107	TRUE	FALSE
chr9	130083570	G	T	ENST00000347136	ENSG00000148358	GPR107	TRUE	TRUE
chr9	130083573	A	T	ENST00000347136	ENSG00000148358	GPR107	TRUE	TRUE
chr9	130083579	A	T	ENST00000347136	ENSG00000148358	GPR107	TRUE	TRUE
chr9	130083582	A	T	ENST00000347136	ENSG00000148358	GPR107	TRUE	TRUE
chr9	130083598	C	A	ENST00000347136	ENSG00000148358	GPR107	TRUE	TRUE
chr9	130083598	C	G	ENST00000347136	ENSG00000148358	GPR107	TRUE	TRUE
chr9	130083600	A	T	ENST00000347136	ENSG00000148358	GPR107	TRUE	TRUE
chr9	130083603	G	A	ENST00000347136	ENSG00000148358	GPR107	TRUE	FALSE
chr9	130083603	G	C	ENST00000347136	ENSG00000148358	GPR107	TRUE	FALSE
chr9	130083603	G	T	ENST00000347136	ENSG00000148358	GPR107	TRUE	FALSE
chr9	130083604	T	A	ENST00000347136	ENSG00000148358	GPR107	TRUE	FALSE
chr9	130083604	T	C	ENST00000347136	ENSG00000148358	GPR107	TRUE	FALSE
chr9	130083604	T	G	ENST00000347136	ENSG00000148358	GPR107	TRUE	FALSE
chr9	130086418	A	C	ENST00000347136	ENSG00000148358	GPR107	TRUE	FALSE
chr9	130086418	A	G	ENST00000347136	ENSG00000148358	GPR107	TRUE	FALSE
chr9	130086418	A	T	ENST00000347136	ENSG00000148358	GPR107	TRUE	FALSE
chr9	130086419	G	A	ENST00000347136	ENSG00000148358	GPR107	TRUE	FALSE
chr9	130086419	G	C	ENST00000347136	ENSG00000148358	GPR107	TRUE	FALSE
chr9	130086419	G	T	ENST00000347136	ENSG00000148358	GPR107	TRUE	FALSE
chr9	130086426	G	T	ENST00000347136	ENSG00000148358	GPR107	TRUE	TRUE
chr9	130086429	G	T	ENST00000347136	ENSG00000148358	GPR107	TRUE	TRUE
chr9	130086432	A	T	ENST00000347136	ENSG00000148358	GPR107	TRUE	TRUE
chr9	130086469	C	A	ENST00000347136	ENSG00000148358	GPR107	TRUE	TRUE
chr9	130086469	C	G	ENST00000347136	ENSG00000148358	GPR107	TRUE	TRUE
chr9	130086474	C	T	ENST00000347136	ENSG00000148358	GPR107	TRUE	TRUE
chr9	130086477	G	A	ENST00000347136	ENSG00000148358	GPR107	TRUE	FALSE
chr9	130086477	G	C	ENST00000347136	ENSG00000148358	GPR107	TRUE	FALSE
chr9	130086477	G	T	ENST00000347136	ENSG00000148358	GPR107	TRUE	FALSE
chr9	130086478	T	A	ENST00000347136	ENSG00000148358	GPR107	TRUE	FALSE
chr9	130086478	T	C	ENST00000347136	ENSG00000148358	GPR107	TRUE	FALSE
chr9	130086478	T	G	ENST00000347136	ENSG00000148358	GPR107	TRUE	FALSE
chr9	130090874	A	C	ENST00000347136	ENSG00000148358	GPR107	TRUE	FALSE
chr9	130090874	A	G	ENST00000347136	ENSG00000148358	GPR107	TRUE	FALSE
chr9	130090874	A	T	ENST00000347136	ENSG00000148358	GPR107	TRUE	FALSE
chr9	130090875	G	A	ENST00000347136	ENSG00000148358	GPR107	TRUE	FALSE
chr9	130090875	G	C	ENST00000347136	ENSG00000148358	GPR107	TRUE	FALSE
chr9	130090875	G	T	ENST00000347136	ENSG00000148358	GPR107	TRUE	FALSE
chr9	130090903	C	T	ENST00000347136	ENSG00000148358	GPR107	TRUE	TRUE
chr9	130090906	G	T	ENST00000347136	ENSG00000148358	GPR107	TRUE	TRUE
chr9	130090917	C	A	ENST00000347136	ENSG00000148358	GPR107	TRUE	TRUE
chr9	130090917	C	G	ENST00000347136	ENSG00000148358	GPR107	TRUE	TRUE
chr9	130090926	T	A	ENST00000347136	ENSG00000148358	GPR107	TRUE	TRUE
chr9	130090926	T	G	ENST00000347136	ENSG00000148358	GPR107	TRUE	TRUE
chr9	130090933	A	T	ENST00000347136	ENSG00000148358	GPR107	TRUE	TRUE
chr9	130090938	C	A	ENST00000347136	ENSG00000148358	GPR107	TRUE	TRUE
chr9	130090942	G	T	ENST00000347136	ENSG00000148358	GPR107	TRUE	TRUE
chr9	130090945	A	T	ENST00000347136	ENSG00000148358	GPR107	TRUE	TRUE
chr9	130090948	G	T	ENST00000347136	ENSG00000148358	GPR107	TRUE	TRUE
chr9	130090952	T	A	ENST00000347136	ENSG00000148358	GPR107	TRUE	TRUE
chr9	130090963	A	T	ENST00000347136	ENSG00000148358	GPR107	TRUE	TRUE
chr9	130090984	G	A	ENST00000347136	ENSG00000148358	GPR107	TRUE	FALSE
chr9	130090984	G	C	ENST00000347136	ENSG00000148358	GPR107	TRUE	FALSE
chr9	130090984	G	T	ENST00000347136	ENSG00000148358	GPR107	TRUE	FALSE
chr9	130090985	T	A	ENST00000347136	ENSG00000148358	GPR107	TRUE	FALSE
chr9	130090985	T	C	ENST00000347136	ENSG00000148358	GPR107	TRUE	FALSE
chr9	130090985	T	G	ENST00000347136	ENSG00000148358	GPR107	TRUE	FALSE
chr9	130092246	A	C	ENST00000347136	ENSG00000148358	GPR107	TRUE	FALSE
chr9	130092246	A	G	ENST00000347136	ENSG00000148358	GPR107	TRUE	FALSE
chr9	130092246	A	T	ENST00000347136	ENSG00000148358	GPR107	TRUE	FALSE
chr9	130092247	G	A	ENST00000347136	ENSG00000148358	GPR107	TRUE	FALSE
chr9	130092247	G	C	ENST00000347136	ENSG00000148358	GPR107	TRUE	FALSE
chr9	130092247	G	T	ENST00000347136	ENSG00000148358	GPR107	TRUE	FALSE
chr9	130092251	G	T	ENST00000347136	ENSG00000148358	GPR107	TRUE	TRUE
chr9	130092260	G	T	ENST00000347136	ENSG00000148358	GPR107	TRUE	TRUE
chr9	130092263	A	T	ENST00000347136	ENSG00000148358	GPR107	TRUE	TRUE
chr9	130092280	C	A	ENST00000347136	ENSG00000148358	GPR107	TRUE	TRUE
chr9	130092280	C	G	ENST00000347136	ENSG00000148358	GPR107	TRUE	TRUE
chr9	130092285	C	A	ENST00000347136	ENSG00000148358	GPR107	TRUE	TRUE
chr9	130092285	C	G	ENST00000347136	ENSG00000148358	GPR107	TRUE	TRUE
chr9	130092290	G	T	ENST00000347136	ENSG00000148358	GPR107	TRUE	TRUE
chr9	130092293	G	T	ENST00000347136	ENSG00000148358	GPR107	TRUE	TRUE
chr9	130092308	A	T	ENST00000347136	ENSG00000148358	GPR107	TRUE	TRUE
chr9	130092312	T	A	ENST00000347136	ENSG00000148358	GPR107	TRUE	TRUE
chr9	130092312	T	G	ENST00000347136	ENSG00000148358	GPR107	TRUE	TRUE
chr9	130092316	C	A	ENST00000347136	ENSG00000148358	GPR107	TRUE	TRUE
chr9	130092316	C	G	ENST00000347136	ENSG00000148358	GPR107	TRUE	TRUE
chr9	130092321	C	A	ENST00000347136	ENSG00000148358	GPR107	TRUE	TRUE
chr9	130092321	C	G	ENST00000347136	ENSG00000148358	GPR107	TRUE	TRUE
chr9	130092357	G	A	ENST00000347136	ENSG00000148358	GPR107	TRUE	TRUE
chr9	130092358	G	A	ENST00000347136	ENSG00000148358	GPR107	TRUE	TRUE
chr9	130092371	C	T	ENST00000347136	ENSG00000148358	GPR107	TRUE	TRUE
chr9	130092374	A	T	ENST00000347136	ENSG00000148358	GPR107	TRUE	TRUE
chr9	130092377	C	T	ENST00000347136	ENSG00000148358	GPR107	TRUE	TRUE
chr9	130092382	G	A	ENST00000347136	ENSG00000148358	GPR107	TRUE	FALSE
chr9	130092382	G	C	ENST00000347136	ENSG00000148358	GPR107	TRUE	FALSE
chr9	130092382	G	T	ENST00000347136	ENSG00000148358	GPR107	TRUE	FALSE
chr9	130092383	T	A	ENST00000347136	ENSG00000148358	GPR107	TRUE	FALSE
chr9	130092383	T	C	ENST00000347136	ENSG00000148358	GPR107	TRUE	FALSE
chr9	130092383	T	G	ENST00000347136	ENSG00000148358	GPR107	TRUE	FALSE
chr9	130099455	A	C	ENST00000347136	ENSG00000148358	GPR107	TRUE	FALSE
chr9	130099455	A	G	ENST00000347136	ENSG00000148358	GPR107	TRUE	FALSE
chr9	130099455	A	T	ENST00000347136	ENSG00000148358	GPR107	TRUE	FALSE
chr9	130099456	G	A	ENST00000347136	ENSG00000148358	GPR107	TRUE	FALSE
chr9	130099456	G	C	ENST00000347136	ENSG00000148358	GPR107	TRUE	FALSE
chr9	130099456	G	T	ENST00000347136	ENSG00000148358	GPR107	TRUE	FALSE
chr9	130099470	A	T	ENST00000347136	ENSG00000148358	GPR107	TRUE	TRUE
chr9	130099480	G	A	ENST00000347136	ENSG00000148358	GPR107	TRUE	TRUE
chr9	130099481	G	A	ENST00000347136	ENSG00000148358	GPR107	TRUE	TRUE
chr9	130099506	A	T	ENST00000347136	ENSG00000148358	GPR107	TRUE	TRUE
chr9	130099519	T	A	ENST00000347136	ENSG00000148358	GPR107	TRUE	TRUE
chr9	130099533	G	A	ENST00000347136	ENSG00000148358	GPR107	TRUE	FALSE
chr9	130099533	G	C	ENST00000347136	ENSG00000148358	GPR107	TRUE	FALSE
chr9	130099533	G	T	ENST00000347136	ENSG00000148358	GPR107	TRUE	FALSE
chr9	130099534	T	A	ENST00000347136	ENSG00000148358	GPR107	TRUE	FALSE
chr9	130099534	T	C	ENST00000347136	ENSG00000148358	GPR107	TRUE	FALSE
chr9	130099534	T	G	ENST00000347136	ENSG00000148358	GPR107	TRUE	FALSE
chr9	130100627	A	C	ENST00000347136	ENSG00000148358	GPR107	TRUE	FALSE
chr9	130100627	A	G	ENST00000347136	ENSG00000148358	GPR107	TRUE	FALSE
chr9	130100627	A	T	ENST00000347136	ENSG00000148358	GPR107	TRUE	FALSE
chr9	130100628	G	A	ENST00000347136	ENSG00000148358	GPR107	TRUE	FALSE
chr9	130100628	G	C	ENST00000347136	ENSG00000148358	GPR107	TRUE	FALSE
chr9	130100628	G	T	ENST00000347136	ENSG00000148358	GPR107	TRUE	FALSE
chr9	130100637	C	A	ENST00000347136	ENSG00000148358	GPR107	TRUE	TRUE
chr9	130100637	C	G	ENST00000347136	ENSG00000148358	GPR107	TRUE	TRUE
chr9	130100643	C	A	ENST00000347136	ENSG00000148358	GPR107	TRUE	TRUE
chr9	130100643	C	G	ENST00000347136	ENSG00000148358	GPR107	TRUE	TRUE
chr9	130100653	C	T	ENST00000347136	ENSG00000148358	GPR107	TRUE	TRUE
chr9	130100668	G	T	ENST00000347136	ENSG00000148358	GPR107	TRUE	TRUE
chr9	130100675	G	A	ENST00000347136	ENSG00000148358	GPR107	TRUE	TRUE
chr9	130100676	G	A	ENST00000347136	ENSG00000148358	GPR107	TRUE	TRUE
chr9	130100688	C	A	ENST00000347136	ENSG00000148358	GPR107	TRUE	TRUE
chr9	130100688	C	G	ENST00000347136	ENSG00000148358	GPR107	TRUE	TRUE
chr9	130100691	C	A	ENST00000347136	ENSG00000148358	GPR107	TRUE	TRUE
chr9	130100691	C	G	ENST00000347136	ENSG00000148358	GPR107	TRUE	TRUE
chr9	130100703	G	A	ENST00000347136	ENSG00000148358	GPR107	TRUE	FALSE
chr9	130100703	G	C	ENST00000347136	ENSG00000148358	GPR107	TRUE	FALSE
chr9	130100703	G	T	ENST00000347136	ENSG00000148358	GPR107	TRUE	FALSE
chr9	130100704	T	A	ENST00000347136	ENSG00000148358	GPR107	TRUE	FALSE
chr9	130100704	T	C	ENST00000347136	ENSG00000148358	GPR107	TRUE	FALSE
chr9	130100704	T	G	ENST00000347136	ENSG00000148358	GPR107	TRUE	FALSE
chr9	130101104	A	C	ENST00000347136	ENSG00000148358	GPR107	TRUE	FALSE
chr9	130101104	A	G	ENST00000347136	ENSG00000148358	GPR107	TRUE	FALSE
chr9	130101104	A	T	ENST00000347136	ENSG00000148358	GPR107	TRUE	FALSE
chr9	130101105	G	A	ENST00000347136	ENSG00000148358	GPR107	TRUE	FALSE
chr9	130101105	G	C	ENST00000347136	ENSG00000148358	GPR107	TRUE	FALSE
chr9	130101105	G	T	ENST00000347136	ENSG00000148358	GPR107	TRUE	FALSE
chr9	130101108	T	A	ENST00000347136	ENSG00000148358	GPR107	TRUE	TRUE
chr9	130101110	A	T	ENST00000347136	ENSG00000148358	GPR107	TRUE	TRUE
chr9	130101156	G	A	ENST00000347136	ENSG00000148358	GPR107	TRUE	TRUE
chr9	130101157	G	A	ENST00000347136	ENSG00000148358	GPR107	TRUE	TRUE
chr9	130101167	A	T	ENST00000347136	ENSG00000148358	GPR107	TRUE	TRUE
chr9	130101185	A	T	ENST00000347136	ENSG00000148358	GPR107	TRUE	TRUE
chr9	130101191	A	T	ENST00000347136	ENSG00000148358	GPR107	TRUE	TRUE
chr9	130101194	A	T	ENST00000347136	ENSG00000148358	GPR107	TRUE	TRUE
chr9	130101221	C	T	ENST00000347136	ENSG00000148358	GPR107
chr9	130101224	G	A	ENST00000347136	ENSG00000148358	GPR107	TRUE	FALSE
chr9	130101224	G	C	ENST00000347136	ENSG00000148358	GPR107	TRUE	FALSE
chr9	130101224	G	T	ENST00000347136	ENSG00000148358	GPR107	TRUE	FALSE
chr9	130101225	T	A	ENST00000347136	ENSG00000148358	GPR107	TRUE	FALSE
chr9	130101225	T	C	ENST00000347136	ENSG00000148358	GPR107	TRUE	FALSE
chr9	130101225	T	G	ENST00000347136	ENSG00000148358	GPR107	TRUE	FALSE
chr9	130104418	A	C	ENST00000347136	ENSG00000148358	GPR107	TRUE	FALSE
chr9	130104418	A	G	ENST00000347136	ENSG00000148358	GPR107	TRUE	FALSE
chr9	130104418	A	T	ENST00000347136	ENSG00000148358	GPR107	TRUE	FALSE
chr9	130104419	G	A	ENST00000347136	ENSG00000148358	GPR107	TRUE	FALSE
chr9	130104419	G	C	ENST00000347136	ENSG00000148358	GPR107	TRUE	FALSE
chr9	130104419	G	T	ENST00000347136	ENSG00000148358	GPR107	TRUE	FALSE
chr9	130104440	C	A	ENST00000347136	ENSG00000148358	GPR107	TRUE	TRUE
chr9	130104440	C	G	ENST00000347136	ENSG00000148358	GPR107	TRUE	TRUE
chr9	130104450	G	T	ENST00000347136	ENSG00000148358	GPR107	TRUE	TRUE
chr9	130104459	G	T	ENST00000347136	ENSG00000148358	GPR107	TRUE	TRUE
chr9	130104462	G	T	ENST00000347136	ENSG00000148358	GPR107	TRUE	TRUE
chr9	130104474	G	T	ENST00000347136	ENSG00000148358	GPR107	TRUE	TRUE
chr9	130104479	T	A	ENST00000347136	ENSG00000148358	GPR107	TRUE	TRUE
chr9	130104479	T	G	ENST00000347136	ENSG00000148358	GPR107	TRUE	TRUE
chr9	130104484	T	A	ENST00000347136	ENSG00000148358	GPR107	TRUE	TRUE
chr9	130104487	G	A	ENST00000347136	ENSG00000148358	GPR107	TRUE	TRUE
chr9	130104488	G	A	ENST00000347136	ENSG00000148358	GPR107	TRUE	TRUE
chr9	130104489	A	T	ENST00000347136	ENSG00000148358	GPR107	TRUE	TRUE
chr9	130104517	T	A	ENST00000347136	ENSG00000148358	GPR107	TRUE	TRUE
chr9	130104521	T	A	ENST00000347136	ENSG00000148358	GPR107	TRUE	TRUE
chr9	130104524	T	A	ENST00000347136	ENSG00000148358	GPR107	TRUE	TRUE
chr9	130104550	G	A	ENST00000347136	ENSG00000148358	GPR107	TRUE	TRUE
chr9	130104551	G	A	ENST00000347136	ENSG00000148358	GPR107	TRUE	FALSE
chr9	130104551	G	C	ENST00000347136	ENSG00000148358	GPR107	TRUE	FALSE
chr9	130104551	G	T	ENST00000347136	ENSG00000148358	GPR107	TRUE	FALSE
chr9	130104552	T	A	ENST00000347136	ENSG00000148358	GPR107	TRUE	FALSE
chr9	130104552	T	C	ENST00000347136	ENSG00000148358	GPR107	TRUE	FALSE
chr9	130104552	T	G	ENST00000347136	ENSG00000148358	GPR107	TRUE	FALSE
chr9	130107494	A	C	ENST00000347136	ENSG00000148358	GPR107	TRUE	FALSE
chr9	130107494	A	G	ENST00000347136	ENSG00000148358	GPR107	TRUE	FALSE
chr9	130107494	A	T	ENST00000347136	ENSG00000148358	GPR107	TRUE	FALSE
chr9	130107495	G	A	ENST00000347136	ENSG00000148358	GPR107	TRUE	FALSE
chr9	130107495	G	C	ENST00000347136	ENSG00000148358	GPR107	TRUE	FALSE
chr9	130107495	G	T	ENST00000347136	ENSG00000148358	GPR107	TRUE	FALSE
chr9	130107496	G	A	ENST00000347136	ENSG00000148358	GPR107	TRUE	TRUE
chr9	130107498	C	A	ENST00000347136	ENSG00000148358	GPR107	TRUE	TRUE
chr9	130107498	C	G	ENST00000347136	ENSG00000148358	GPR107	TRUE	TRUE
chr9	130107503	A	T	ENST00000347136	ENSG00000148358	GPR107	TRUE	TRUE
chr9	130107510	T	A	ENST00000347136	ENSG00000148358	GPR107	TRUE	TRUE
chr9	130107510	T	G	ENST00000347136	ENSG00000148358	GPR107	TRUE	TRUE
chr9	130107512	C	T	ENST00000347136	ENSG00000148358	GPR107	TRUE	TRUE
chr9	130107515	G	T	ENST00000347136	ENSG00000148358	GPR107	TRUE	TRUE
chr9	130107522	C	A	ENST00000347136	ENSG00000148358	GPR107	TRUE	TRUE
chr9	130107522	C	G	ENST00000347136	ENSG00000148358	GPR107	TRUE	TRUE
chr9	130107533	G	T	ENST00000347136	ENSG00000148358	GPR107	TRUE	TRUE
chr9	130107536	A	T	ENST00000347136	ENSG00000148358	GPR107	TRUE	TRUE
chr9	130107540	G	A	ENST00000347136	ENSG00000148358	GPR107	TRUE	FALSE
chr9	130107540	G	C	ENST00000347136	ENSG00000148358	GPR107	TRUE	FALSE
chr9	130107540	G	T	ENST00000347136	ENSG00000148358	GPR107	TRUE	FALSE
chr9	130107541	C	A	ENST00000347136	ENSG00000148358	GPR107	TRUE	FALSE
chr9	130107541	C	G	ENST00000347136	ENSG00000148358	GPR107	TRUE	FALSE
chr9	130107541	C	T	ENST00000347136	ENSG00000148358	GPR107	FALSE	FALSE
chr9	130124913	A	C	ENST00000347136	ENSG00000148358	GPR107	TRUE	FALSE
chr9	130124913	A	G	ENST00000347136	ENSG00000148358	GPR107	TRUE	FALSE
chr9	130124913	A	T	ENST00000347136	ENSG00000148358	GPR107	TRUE	FALSE
chr9	130124914	G	A	ENST00000347136	ENSG00000148358	GPR107	TRUE	FALSE
chr9	130124914	G	C	ENST00000347136	ENSG00000148358	GPR107	TRUE	FALSE
chr9	130124914	G	T	ENST00000347136	ENSG00000148358	GPR107	TRUE	FALSE
chr9	130124927	T	A	ENST00000347136	ENSG00000148358	GPR107
chr9	130124927	T	G	ENST00000347136	ENSG00000148358	GPR107
chr9	130124932	A	T	ENST00000347136	ENSG00000148358	GPR107
chr9	130124938	A	T	ENST00000347136	ENSG00000148358	GPR107
chr9	130124947	A	T	ENST00000347136	ENSG00000148358	GPR107
chr9	130124955	T	A	ENST00000347136	ENSG00000148358	GPR107
chr9	130124955	T	G	ENST00000347136	ENSG00000148358	GPR107
chr9	130124958	C	A	ENST00000347136	ENSG00000148358	GPR107
chr9	130124958	C	G	ENST00000347136	ENSG00000148358	GPR107
chr9	130124963	T	A	ENST00000347136	ENSG00000148358	GPR107
chr9	130124965	G	A	ENST00000347136	ENSG00000148358	GPR107	TRUE	FALSE
chr9	130124965	G	C	ENST00000347136	ENSG00000148358	GPR107	TRUE	FALSE
chr9	130124965	G	T	ENST00000347136	ENSG00000148358	GPR107	TRUE	FALSE
chr9	130124966	T	A	ENST00000347136	ENSG00000148358	GPR107	TRUE	FALSE
chr9	130124966	T	C	ENST00000347136	ENSG00000148358	GPR107	TRUE	FALSE
chr9	130124966	T	G	ENST00000347136	ENSG00000148358	GPR107	TRUE	FALSE
chr9	130127481	A	C	ENST00000347136	ENSG00000148358	GPR107	TRUE	FALSE
chr9	130127481	A	G	ENST00000347136	ENSG00000148358	GPR107	TRUE	FALSE
chr9	130127481	A	T	ENST00000347136	ENSG00000148358	GPR107	TRUE	FALSE
chr9	130127482	G	A	ENST00000347136	ENSG00000148358	GPR107	TRUE	FALSE
chr9	130127482	G	C	ENST00000347136	ENSG00000148358	GPR107	TRUE	FALSE
chr9	130127482	G	T	ENST00000347136	ENSG00000148358	GPR107	TRUE	FALSE
chr9	130127491	T	A	ENST00000347136	ENSG00000148358	GPR107	TRUE	TRUE
chr9	130127494	C	A	ENST00000347136	ENSG00000148358	GPR107	TRUE	TRUE
chr9	130127494	C	G	ENST00000347136	ENSG00000148358	GPR107	TRUE	TRUE
chr9	130127500	C	A	ENST00000347136	ENSG00000148358	GPR107	TRUE	TRUE
chr9	130127500	C	G	ENST00000347136	ENSG00000148358	GPR107	TRUE	TRUE
chr9	130127528	A	T	ENST00000347136	ENSG00000148358	GPR107	TRUE	TRUE
chr9	130127546	C	T	ENST00000347136	ENSG00000148358	GPR107	TRUE	TRUE
chr9	130127550	G	A	ENST00000347136	ENSG00000148358	GPR107	TRUE	TRUE
chr9	130127551	G	A	ENST00000347136	ENSG00000148358	GPR107	TRUE	TRUE
chr9	130127552	A	T	ENST00000347136	ENSG00000148358	GPR107	TRUE	TRUE
chr9	130127556	G	A	ENST00000347136	ENSG00000148358	GPR107	TRUE	TRUE
chr9	130127557	G	A	ENST00000347136	ENSG00000148358	GPR107	TRUE	TRUE
chr9	130127563	C	A	ENST00000347136	ENSG00000148358	GPR107	TRUE	TRUE
chr9	130127563	C	G	ENST00000347136	ENSG00000148358	GPR107	TRUE	TRUE
chr9	130127564	C	T	ENST00000347136	ENSG00000148358	GPR107	TRUE	TRUE
chr9	130127567	G	A	ENST00000347136	ENSG00000148358	GPR107	TRUE	FALSE
chr9	130127567	G	C	ENST00000347136	ENSG00000148358	GPR107	TRUE	FALSE
chr9	130127567	G	T	ENST00000347136	ENSG00000148358	GPR107	TRUE	FALSE
chr9	130127568	T	A	ENST00000347136	ENSG00000148358	GPR107	TRUE	FALSE
chr9	130127568	T	C	ENST00000347136	ENSG00000148358	GPR107	TRUE	FALSE
chr9	130127568	T	G	ENST00000347136	ENSG00000148358	GPR107	TRUE	FALSE
chr9	130128638	A	C	ENST00000347136	ENSG00000148358	GPR107	TRUE	FALSE
chr9	130128638	A	G	ENST00000347136	ENSG00000148358	GPR107	TRUE	FALSE
chr9	130128638	A	T	ENST00000347136	ENSG00000148358	GPR107	TRUE	FALSE
chr9	130128639	G	A	ENST00000347136	ENSG00000148358	GPR107	TRUE	FALSE
chr9	130128639	G	C	ENST00000347136	ENSG00000148358	GPR107	TRUE	FALSE
chr9	130128639	G	T	ENST00000347136	ENSG00000148358	GPR107	TRUE	FALSE
chr9	130128649	G	T	ENST00000347136	ENSG00000148358	GPR107	TRUE	TRUE
chr9	130128687	T	A	ENST00000347136	ENSG00000148358	GPR107	TRUE	TRUE
chr9	130128687	T	G	ENST00000347136	ENSG00000148358	GPR107	TRUE	TRUE
chr9	130128688	A	T	ENST00000347136	ENSG00000148358	GPR107	TRUE	TRUE
chr9	130128704	C	A	ENST00000347136	ENSG00000148358	GPR107	TRUE	TRUE
chr9	130128704	C	G	ENST00000347136	ENSG00000148358	GPR107	TRUE	TRUE
chr9	130128717	C	A	ENST00000347136	ENSG00000148358	GPR107	FALSE	FALSE
chr9	130128717	C	G	ENST00000347136	ENSG00000148358	GPR107	FALSE	FALSE
chr9	130128721	C	T	ENST00000347136	ENSG00000148358	GPR107	FALSE	FALSE
chr9	130128730	C	T	ENST00000347136	ENSG00000148358	GPR107	FALSE	FALSE
chr9	130128733	G	T	ENST00000347136	ENSG00000148358	GPR107	FALSE	FALSE
chr9	130128736	G	T	ENST00000347136	ENSG00000148358	GPR107	FALSE	FALSE
chr9	130128739	G	T	ENST00000347136	ENSG00000148358	GPR107	FALSE	FALSE
chr9	130128746	T	A	ENST00000347136	ENSG00000148358	GPR107	FALSE	FALSE
chr9	130128748	G	T	ENST00000347136	ENSG00000148358	GPR107	FALSE	FALSE
chr9	130128754	G	T	ENST00000347136	ENSG00000148358	GPR107	FALSE	FALSE
chr9	130128762	G	A	ENST00000347136	ENSG00000148358	GPR107	TRUE	FALSE
chr9	130128762	G	C	ENST00000347136	ENSG00000148358	GPR107	TRUE	FALSE
chr9	130128762	G	T	ENST00000347136	ENSG00000148358	GPR107	TRUE	FALSE
chr9	130128763	T	A	ENST00000347136	ENSG00000148358	GPR107	TRUE	FALSE
chr9	130128763	T	C	ENST00000347136	ENSG00000148358	GPR107	TRUE	FALSE
chr9	130128763	T	G	ENST00000347136	ENSG00000148358	GPR107	TRUE	FALSE
chr9	130135023	A	C	ENST00000347136	ENSG00000148358	GPR107	TRUE	FALSE
chr9	130135023	A	G	ENST00000347136	ENSG00000148358	GPR107	TRUE	FALSE
chr9	130135023	A	T	ENST00000347136	ENSG00000148358	GPR107	TRUE	FALSE
chr9	130135024	G	A	ENST00000347136	ENSG00000148358	GPR107	TRUE	FALSE
chr9	130135024	G	C	ENST00000347136	ENSG00000148358	GPR107	TRUE	FALSE
chr9	130135024	G	T	ENST00000347136	ENSG00000148358	GPR107	TRUE	FALSE
chr9	130135047	G	T	ENST00000347136	ENSG00000148358	GPR107	FALSE	FALSE
chr9	130135056	A	T	ENST00000347136	ENSG00000148358	GPR107	FALSE	FALSE
chr9	130135059	A	T	ENST00000347136	ENSG00000148358	GPR107	FALSE	FALSE
chr9	130135065	A	T	ENST00000347136	ENSG00000148358	GPR107	FALSE	FALSE
chr9	130135068	A	T	ENST00000347136	ENSG00000148358	GPR107	FALSE	FALSE
chr9	130135089	G	T	ENST00000347136	ENSG00000148358	GPR107	FALSE	FALSE
chr9	130135095	C	T	ENST00000347136	ENSG00000148358	GPR107	FALSE	FALSE
chr9	130135101	G	T	ENST00000347136	ENSG00000148358	GPR107	FALSE	FALSE
chr9	130135105	G	A	ENST00000347136	ENSG00000148358	GPR107	FALSE	FALSE
chr9	130135106	G	A	ENST00000347136	ENSG00000148358	GPR107	FALSE	FALSE
chr9	130135107	G	T	ENST00000347136	ENSG00000148358	GPR107	FALSE	FALSE
chr9	130172670	A	T	ENST00000372398	ENSG00000107130	NCS1	FALSE	FALSE
chr9	130172682	A	T	ENST00000372398	ENSG00000107130	NCS1	FALSE	FALSE
chr9	130172686	T	A	ENST00000372398	ENSG00000107130	NCS1	FALSE	FALSE
chr9	130172688	A	T	ENST00000372398	ENSG00000107130	NCS1	FALSE	FALSE
chr9	130172694	G	T	ENST00000372398	ENSG00000107130	NCS1	FALSE	FALSE
chr9	130172703	G	T	ENST00000372398	ENSG00000107130	NCS1	FALSE	FALSE
chr9	130172706	G	T	ENST00000372398	ENSG00000107130	NCS1	FALSE	FALSE
chr9	130172718	A	T	ENST00000372398	ENSG00000107130	NCS1		FALSE
chr9	130172726	C	A	ENST00000372398	ENSG00000107130	NCS1		FALSE
chr9	130172726	C	G	ENST00000372398	ENSG00000107130	NCS1		FALSE
chr9	130172728	G	A	ENST00000372398	ENSG00000107130	NCS1	TRUE	FALSE
chr9	130172728	G	C	ENST00000372398	ENSG00000107130	NCS1	TRUE	FALSE
chr9	130172728	G	T	ENST00000372398	ENSG00000107130	NCS1	TRUE	FALSE
chr9	130172729	T	A	ENST00000372398	ENSG00000107130	NCS1	TRUE	FALSE
chr9	130172729	T	C	ENST00000372398	ENSG00000107130	NCS1	TRUE	FALSE
chr9	130172729	T	G	ENST00000372398	ENSG00000107130	NCS1	TRUE	FALSE
chr9	130200956	A	C	ENST00000372398	ENSG00000107130	NCS1	TRUE	FALSE
chr9	130200956	A	G	ENST00000372398	ENSG00000107130	NCS1	TRUE	FALSE
chr9	130200956	A	T	ENST00000372398	ENSG00000107130	NCS1	TRUE	FALSE
chr9	130200957	G	A	ENST00000372398	ENSG00000107130	NCS1	TRUE	FALSE
chr9	130200957	G	C	ENST00000372398	ENSG00000107130	NCS1	TRUE	FALSE
chr9	130200957	G	T	ENST00000372398	ENSG00000107130	NCS1	TRUE	FALSE
chr9	130200963	G	T	ENST00000372398	ENSG00000107130	NCS1	TRUE	FALSE
chr9	130200966	A	T	ENST00000372398	ENSG00000107130	NCS1	TRUE	TRUE
chr9	130200969	G	T	ENST00000372398	ENSG00000107130	NCS1	TRUE	TRUE
chr9	130200975	C	T	ENST00000372398	ENSG00000107130	NCS1	TRUE	TRUE
chr9	130200978	C	T	ENST00000372398	ENSG00000107130	NCS1	TRUE	TRUE
chr9	130200982	G	A	ENST00000372398	ENSG00000107130	NCS1	TRUE	TRUE
chr9	130200983	G	A	ENST00000372398	ENSG00000107130	NCS1	TRUE	FALSE
chr9	130200983	G	C	ENST00000372398	ENSG00000107130	NCS1	TRUE	FALSE
chr9	130200983	G	T	ENST00000372398	ENSG00000107130	NCS1	TRUE	FALSE
chr9	130200984	T	A	ENST00000372398	ENSG00000107130	NCS1	TRUE	FALSE
chr9	130200984	T	C	ENST00000372398	ENSG00000107130	NCS1	TRUE	FALSE
chr9	130200984	T	G	ENST00000372398	ENSG00000107130	NCS1	TRUE	FALSE
chr9	130217830	A	C	ENST00000372398	ENSG00000107130	NCS1	TRUE	FALSE
chr9	130217830	A	G	ENST00000372398	ENSG00000107130	NCS1	TRUE	FALSE
chr9	130217830	A	T	ENST00000372398	ENSG00000107130	NCS1	TRUE	FALSE
chr9	130217831	G	A	ENST00000372398	ENSG00000107130	NCS1	TRUE	FALSE
chr9	130217831	G	C	ENST00000372398	ENSG00000107130	NCS1	TRUE	FALSE
chr9	130217831	G	T	ENST00000372398	ENSG00000107130	NCS1	TRUE	FALSE
chr9	130217832	G	A	ENST00000372398	ENSG00000107130	NCS1	TRUE	TRUE
chr9	130217835	C	A	ENST00000372398	ENSG00000107130	NCS1	TRUE	TRUE
chr9	130217835	C	G	ENST00000372398	ENSG00000107130	NCS1	TRUE	TRUE
chr9	130217836	A	T	ENST00000372398	ENSG00000107130	NCS1	TRUE	TRUE
chr9	130217848	A	T	ENST00000372398	ENSG00000107130	NCS1	TRUE	TRUE
chr9	130217856	C	A	ENST00000372398	ENSG00000107130	NCS1	TRUE	TRUE
chr9	130217866	C	T	ENST00000372398	ENSG00000107130	NCS1	TRUE	TRUE
chr9	130217887	C	T	ENST00000372398	ENSG00000107130	NCS1	TRUE	TRUE
chr9	130217890	A	T	ENST00000372398	ENSG00000107130	NCS1	TRUE	TRUE
chr9	130217898	C	A	ENST00000372398	ENSG00000107130	NCS1	TRUE	TRUE
chr9	130217898	C	G	ENST00000372398	ENSG00000107130	NCS1	TRUE	TRUE
chr9	130217899	A	T	ENST00000372398	ENSG00000107130	NCS1	TRUE	TRUE
chr9	130217902	C	T	ENST00000372398	ENSG00000107130	NCS1	TRUE	TRUE
chr9	130217917	G	T	ENST00000372398	ENSG00000107130	NCS1	TRUE	TRUE
chr9	130217929	A	T	ENST00000372398	ENSG00000107130	NCS1	TRUE	TRUE
chr9	130217962	G	T	ENST00000372398	ENSG00000107130	NCS1	TRUE	TRUE
chr9	130217968	A	T	ENST00000372398	ENSG00000107130	NCS1	TRUE	TRUE
chr9	130217971	G	A	ENST00000372398	ENSG00000107130	NCS1	TRUE	FALSE
chr9	130217971	G	C	ENST00000372398	ENSG00000107130	NCS1	TRUE	FALSE
chr9	130217971	G	T	ENST00000372398	ENSG00000107130	NCS1	TRUE	FALSE
chr9	130217972	T	A	ENST00000372398	ENSG00000107130	NCS1	TRUE	FALSE
chr9	130217972	T	C	ENST00000372398	ENSG00000107130	NCS1	FALSE	FALSE
chr9	130217972	T	G	ENST00000372398	ENSG00000107130	NCS1	TRUE	FALSE
chr9	130219723	A	C	ENST00000372398	ENSG00000107130	NCS1	TRUE	FALSE
chr9	130219723	A	G	ENST00000372398	ENSG00000107130	NCS1	TRUE	FALSE
chr9	130219723	A	T	ENST00000372398	ENSG00000107130	NCS1	TRUE	FALSE
chr9	130219724	G	A	ENST00000372398	ENSG00000107130	NCS1	TRUE	FALSE
chr9	130219724	G	C	ENST00000372398	ENSG00000107130	NCS1	TRUE	FALSE
chr9	130219724	G	T	ENST00000372398	ENSG00000107130	NCS1	TRUE	FALSE
chr9	130219731	C	T	ENST00000372398	ENSG00000107130	NCS1	TRUE	TRUE
chr9	130219737	G	T	ENST00000372398	ENSG00000107130	NCS1	TRUE	TRUE
chr9	130219746	G	T	ENST00000372398	ENSG00000107130	NCS1	TRUE	TRUE
chr9	130219755	C	T	ENST00000372398	ENSG00000107130	NCS1	TRUE	TRUE
chr9	130219765	C	A	ENST00000372398	ENSG00000107130	NCS1	TRUE	TRUE
chr9	130219774	C	A	ENST00000372398	ENSG00000107130	NCS1	TRUE	TRUE
chr9	130219774	C	G	ENST00000372398	ENSG00000107130	NCS1	TRUE	TRUE
chr9	130219779	G	T	ENST00000372398	ENSG00000107130	NCS1	TRUE	TRUE
chr9	130219791	G	T	ENST00000372398	ENSG00000107130	NCS1	TRUE	TRUE
chr9	130219794	A	T	ENST00000372398	ENSG00000107130	NCS1	TRUE	TRUE
chr9	130219804	G	A	ENST00000372398	ENSG00000107130	NCS1	TRUE	FALSE
chr9	130219804	G	C	ENST00000372398	ENSG00000107130	NCS1	TRUE	FALSE
chr9	130219804	G	T	ENST00000372398	ENSG00000107130	NCS1	TRUE	FALSE
chr9	130219805	T	A	ENST00000372398	ENSG00000107130	NCS1	TRUE	FALSE
chr9	130219805	T	C	ENST00000372398	ENSG00000107130	NCS1	TRUE	FALSE
chr9	130219805	T	G	ENST00000372398	ENSG00000107130	NCS1	TRUE	FALSE
chr9	130222648	A	C	ENST00000372398	ENSG00000107130	NCS1	TRUE	FALSE
chr9	130222648	A	G	ENST00000372398	ENSG00000107130	NCS1	TRUE	FALSE
chr9	130222648	A	T	ENST00000372398	ENSG00000107130	NCS1	TRUE	FALSE
chr9	130222649	G	A	ENST00000372398	ENSG00000107130	NCS1	TRUE	FALSE
chr9	130222649	G	C	ENST00000372398	ENSG00000107130	NCS1	TRUE	FALSE
chr9	130222649	G	T	ENST00000372398	ENSG00000107130	NCS1	TRUE	FALSE
chr9	130222650	G	A	ENST00000372398	ENSG00000107130	NCS1	TRUE	TRUE
chr9	130222651	G	A	ENST00000372398	ENSG00000107130	NCS1	TRUE	TRUE
chr9	130222658	A	T	ENST00000372398	ENSG00000107130	NCS1	TRUE	TRUE
chr9	130222666	C	A	ENST00000372398	ENSG00000107130	NCS1	TRUE	TRUE
chr9	130222666	C	G	ENST00000372398	ENSG00000107130	NCS1	TRUE	TRUE
chr9	130222671	T	A	ENST00000372398	ENSG00000107130	NCS1	TRUE	TRUE
chr9	130222687	C	A	ENST00000372398	ENSG00000107130	NCS1	TRUE	TRUE
chr9	130222687	C	G	ENST00000372398	ENSG00000107130	NCS1	TRUE	TRUE
chr9	130222700	G	T	ENST00000372398	ENSG00000107130	NCS1	TRUE	TRUE
chr9	130222729	C	A	ENST00000372398	ENSG00000107130	NCS1	TRUE	TRUE
chr9	130222729	C	G	ENST00000372398	ENSG00000107130	NCS1	TRUE	TRUE
chr9	130222730	C	T	ENST00000372398	ENSG00000107130	NCS1	TRUE	TRUE
chr9	130222739	G	A	ENST00000372398	ENSG00000107130	NCS1	TRUE	FALSE
chr9	130222739	G	C	ENST00000372398	ENSG00000107130	NCS1	TRUE	FALSE
chr9	130222739	G	T	ENST00000372398	ENSG00000107130	NCS1	TRUE	FALSE
chr9	130222740	T	A	ENST00000372398	ENSG00000107130	NCS1	TRUE	FALSE
chr9	130222740	T	C	ENST00000372398	ENSG00000107130	NCS1	TRUE	FALSE
chr9	130222740	T	G	ENST00000372398	ENSG00000107130	NCS1	TRUE	FALSE
chr9	130223080	A	C	ENST00000372398	ENSG00000107130	NCS1	TRUE	FALSE
chr9	130223080	A	G	ENST00000372398	ENSG00000107130	NCS1	TRUE	FALSE
chr9	130223080	A	T	ENST00000372398	ENSG00000107130	NCS1	TRUE	FALSE
chr9	130223081	G	A	ENST00000372398	ENSG00000107130	NCS1	TRUE	FALSE
chr9	130223081	G	C	ENST00000372398	ENSG00000107130	NCS1	TRUE	FALSE
chr9	130223081	G	T	ENST00000372398	ENSG00000107130	NCS1	TRUE	FALSE
chr9	130223094	G	T	ENST00000372398	ENSG00000107130	NCS1	TRUE	TRUE
chr9	130223103	G	T	ENST00000372398	ENSG00000107130	NCS1
chr9	130223106	G	T	ENST00000372398	ENSG00000107130	NCS1
chr9	130223109	G	T	ENST00000372398	ENSG00000107130	NCS1
chr9	130223121	G	T	ENST00000372398	ENSG00000107130	NCS1
chr9	130223124	A	T	ENST00000372398	ENSG00000107130	NCS1
chr9	130223157	A	T	ENST00000372398	ENSG00000107130	NCS1
chr9	130223160	G	A	ENST00000372398	ENSG00000107130	NCS1	TRUE	FALSE
chr9	130223160	G	C	ENST00000372398	ENSG00000107130	NCS1	TRUE	FALSE
chr9	130223160	G	T	ENST00000372398	ENSG00000107130	NCS1	TRUE	FALSE
chr9	130223161	T	A	ENST00000372398	ENSG00000107130	NCS1	TRUE	FALSE
chr9	130223161	T	C	ENST00000372398	ENSG00000107130	NCS1	TRUE	FALSE
chr9	130223161	T	G	ENST00000372398	ENSG00000107130	NCS1	TRUE	FALSE
chr9	130226387	A	C	ENST00000372398	ENSG00000107130	NCS1	TRUE	FALSE
chr9	130226387	A	G	ENST00000372398	ENSG00000107130	NCS1	TRUE	FALSE
chr9	130226387	A	T	ENST00000372398	ENSG00000107130	NCS1	TRUE	FALSE
chr9	130226388	G	A	ENST00000372398	ENSG00000107130	NCS1	TRUE	FALSE
chr9	130226388	G	C	ENST00000372398	ENSG00000107130	NCS1	TRUE	FALSE
chr9	130226388	G	T	ENST00000372398	ENSG00000107130	NCS1	TRUE	FALSE
chr9	130226401	A	T	ENST00000372398	ENSG00000107130	NCS1	FALSE	FALSE
chr9	130226413	C	T	ENST00000372398	ENSG00000107130	NCS1	FALSE	FALSE
chr9	130226416	G	T	ENST00000372398	ENSG00000107130	NCS1	FALSE	FALSE
chr9	130226422	C	T	ENST00000372398	ENSG00000107130	NCS1	FALSE	FALSE
chr9	130226425	G	T	ENST00000372398	ENSG00000107130	NCS1	FALSE	FALSE
chr9	130226434	A	T	ENST00000372398	ENSG00000107130	NCS1	FALSE	FALSE
chr9	130226455	C	T	ENST00000372398	ENSG00000107130	NCS1	FALSE	FALSE
chr9	130226472	C	A	ENST00000372398	ENSG00000107130	NCS1	FALSE	FALSE
chr9	130226472	C	G	ENST00000372398	ENSG00000107130	NCS1	FALSE	FALSE
chr9	130226505	G	A	ENST00000372398	ENSG00000107130	NCS1	TRUE	FALSE
chr9	130226505	G	C	ENST00000372398	ENSG00000107130	NCS1	TRUE	FALSE
chr9	130226505	G	T	ENST00000372398	ENSG00000107130	NCS1	TRUE	FALSE
chr9	130226506	T	A	ENST00000372398	ENSG00000107130	NCS1	TRUE	FALSE
chr9	130226506	T	C	ENST00000372398	ENSG00000107130	NCS1	TRUE	FALSE
chr9	130226506	T	G	ENST00000372398	ENSG00000107130	NCS1	TRUE	FALSE
chr9	130232988	A	C	ENST00000372398	ENSG00000107130	NCS1	TRUE	FALSE
chr9	130232988	A	G	ENST00000372398	ENSG00000107130	NCS1	TRUE	FALSE
chr9	130232988	A	T	ENST00000372398	ENSG00000107130	NCS1	TRUE	FALSE
chr9	130232989	G	A	ENST00000372398	ENSG00000107130	NCS1	TRUE	FALSE
chr9	130232989	G	C	ENST00000372398	ENSG00000107130	NCS1	TRUE	FALSE
chr9	130232989	G	T	ENST00000372398	ENSG00000107130	NCS1	TRUE	FALSE
chr9	130266027	G	A	ENST00000683500	ENSG00000148357	HMCN2
chr9	130266028	G	A	ENST00000683500	ENSG00000148357	HMCN2
chr9	130266032	G	T	ENST00000683500	ENSG00000148357	HMCN2
chr9	130266041	C	T	ENST00000683500	ENSG00000148357	HMCN2
chr9	130266060	C	A	ENST00000683500	ENSG00000148357	HMCN2
chr9	130266071	G	T	ENST00000683500	ENSG00000148357	HMCN2
chr9	130266095	C	T	ENST00000683500	ENSG00000148357	HMCN2
chr9	130266112	C	A	ENST00000683500	ENSG00000148357	HMCN2
chr9	130266112	C	G	ENST00000683500	ENSG00000148357	HMCN2
chr9	130266138	G	A	ENST00000683500	ENSG00000148357	HMCN2	TRUE	FALSE
chr9	130266138	G	C	ENST00000683500	ENSG00000148357	HMCN2	TRUE	FALSE
chr9	130266138	G	T	ENST00000683500	ENSG00000148357	HMCN2	TRUE	FALSE
chr9	130266139	T	A	ENST00000683500	ENSG00000148357	HMCN2	TRUE	FALSE
chr9	130266139	T	C	ENST00000683500	ENSG00000148357	HMCN2	TRUE	FALSE
chr9	130266139	T	G	ENST00000683500	ENSG00000148357	HMCN2	TRUE	FALSE
chr9	130284601	A	C	ENST00000683500	ENSG00000148357	HMCN2	TRUE	FALSE
chr9	130284601	A	G	ENST00000683500	ENSG00000148357	HMCN2	TRUE	FALSE
chr9	130284601	A	T	ENST00000683500	ENSG00000148357	HMCN2	TRUE	FALSE
chr9	130284602	G	A	ENST00000683500	ENSG00000148357	HMCN2	TRUE	FALSE
chr9	130284602	G	C	ENST00000683500	ENSG00000148357	HMCN2	TRUE	FALSE
chr9	130284602	G	T	ENST00000683500	ENSG00000148357	HMCN2	TRUE	FALSE
chr9	130284644	C	T	ENST00000683500	ENSG00000148357	HMCN2
chr9	130284650	G	T	ENST00000683500	ENSG00000148357	HMCN2
chr9	130284656	A	T	ENST00000683500	ENSG00000148357	HMCN2
chr9	130284659	G	T	ENST00000683500	ENSG00000148357	HMCN2
chr9	130284667	C	A	ENST00000683500	ENSG00000148357	HMCN2
chr9	130284667	C	G	ENST00000683500	ENSG00000148357	HMCN2
chr9	130284671	C	T	ENST00000683500	ENSG00000148357	HMCN2
chr9	130284674	G	A	ENST00000683500	ENSG00000148357	HMCN2	TRUE	FALSE
chr9	130284674	G	C	ENST00000683500	ENSG00000148357	HMCN2	TRUE	FALSE
chr9	130284674	G	T	ENST00000683500	ENSG00000148357	HMCN2	TRUE	FALSE
chr9	130284675	T	A	ENST00000683500	ENSG00000148357	HMCN2	TRUE	FALSE
chr9	130284675	T	C	ENST00000683500	ENSG00000148357	HMCN2	TRUE	FALSE
chr9	130284675	T	G	ENST00000683500	ENSG00000148357	HMCN2	TRUE	FALSE
chr9	130285156	A	C	ENST00000683500	ENSG00000148357	HMCN2	TRUE	FALSE
chr9	130285156	A	G	ENST00000683500	ENSG00000148357	HMCN2	TRUE	FALSE
chr9	130285156	A	T	ENST00000683500	ENSG00000148357	HMCN2	TRUE	FALSE
chr9	130285157	G	A	ENST00000683500	ENSG00000148357	HMCN2	TRUE	FALSE
chr9	130285157	G	C	ENST00000683500	ENSG00000148357	HMCN2	TRUE	FALSE
chr9	130285157	G	T	ENST00000683500	ENSG00000148357	HMCN2	TRUE	FALSE
chr9	130285158	G	T	ENST00000683500	ENSG00000148357	HMCN2
chr9	130285172	C	A	ENST00000683500	ENSG00000148357	HMCN2
chr9	130285176	G	T	ENST00000683500	ENSG00000148357	HMCN2
chr9	130285197	A	T	ENST00000683500	ENSG00000148357	HMCN2
chr9	130285209	G	T	ENST00000683500	ENSG00000148357	HMCN2
chr9	130285224	G	T	ENST00000683500	ENSG00000148357	HMCN2
chr9	130285238	C	A	ENST00000683500	ENSG00000148357	HMCN2
chr9	130285238	C	G	ENST00000683500	ENSG00000148357	HMCN2
chr9	130285246	C	A	ENST00000683500	ENSG00000148357	HMCN2
chr9	130285260	A	T	ENST00000683500	ENSG00000148357	HMCN2
chr9	130285268	T	A	ENST00000683500	ENSG00000148357	HMCN2
chr9	130285268	T	G	ENST00000683500	ENSG00000148357	HMCN2
chr9	130285272	A	T	ENST00000683500	ENSG00000148357	HMCN2
chr9	130285275	A	T	ENST00000683500	ENSG00000148357	HMCN2
chr9	130285278	G	T	ENST00000683500	ENSG00000148357	HMCN2
chr9	130285281	G	T	ENST00000683500	ENSG00000148357	HMCN2
chr9	130285299	C	T	ENST00000683500	ENSG00000148357	HMCN2
chr9	130285305	A	T	ENST00000683500	ENSG00000148357	HMCN2
chr9	130285308	C	T	ENST00000683500	ENSG00000148357	HMCN2
chr9	130285312	C	A	ENST00000683500	ENSG00000148357	HMCN2
chr9	130285312	C	G	ENST00000683500	ENSG00000148357	HMCN2
chr9	130285314	C	T	ENST00000683500	ENSG00000148357	HMCN2
chr9	130285317	G	A	ENST00000683500	ENSG00000148357	HMCN2	TRUE	FALSE
chr9	130285317	G	C	ENST00000683500	ENSG00000148357	HMCN2	TRUE	FALSE
chr9	130285317	G	T	ENST00000683500	ENSG00000148357	HMCN2	TRUE	FALSE
chr9	130285318	T	A	ENST00000683500	ENSG00000148357	HMCN2	TRUE	FALSE
chr9	130285318	T	C	ENST00000683500	ENSG00000148357	HMCN2	TRUE	FALSE
chr9	130285318	T	G	ENST00000683500	ENSG00000148357	HMCN2	TRUE	FALSE
chr9	130286186	A	C	ENST00000683500	ENSG00000148357	HMCN2	FALSE	FALSE
chr9	130286186	A	G	ENST00000683500	ENSG00000148357	HMCN2	FALSE	FALSE
chr9	130286186	A	T	ENST00000683500	ENSG00000148357	HMCN2	FALSE	FALSE
chr9	130286187	G	A	ENST00000683500	ENSG00000148357	HMCN2	FALSE	FALSE
chr9	130286187	G	C	ENST00000683500	ENSG00000148357	HMCN2	FALSE	FALSE
chr9	130286187	G	T	ENST00000683500	ENSG00000148357	HMCN2	FALSE	FALSE
chr9	130286214	T	A	ENST00000683500	ENSG00000148357	HMCN2
chr9	130286238	C	A	ENST00000683500	ENSG00000148357	HMCN2
chr9	130286238	C	G	ENST00000683500	ENSG00000148357	HMCN2
chr9	130286247	T	A	ENST00000683500	ENSG00000148357	HMCN2
chr9	130286247	T	G	ENST00000683500	ENSG00000148357	HMCN2
chr9	130286248	G	T	ENST00000683500	ENSG00000148357	HMCN2
chr9	130286251	G	T	ENST00000683500	ENSG00000148357	HMCN2
chr9	130286275	C	T	ENST00000683500	ENSG00000148357	HMCN2
chr9	130286293	A	T	ENST00000683500	ENSG00000148357	HMCN2
chr9	130286296	C	T	ENST00000683500	ENSG00000148357	HMCN2
chr9	130286299	C	T	ENST00000683500	ENSG00000148357	HMCN2
chr9	130286308	G	T	ENST00000683500	ENSG00000148357	HMCN2
chr9	130286311	G	A	ENST00000683500	ENSG00000148357	HMCN2	TRUE	FALSE
chr9	130286311	G	C	ENST00000683500	ENSG00000148357	HMCN2	TRUE	FALSE
chr9	130286311	G	T	ENST00000683500	ENSG00000148357	HMCN2	TRUE	FALSE
chr9	130286312	T	A	ENST00000683500	ENSG00000148357	HMCN2	TRUE	FALSE
chr9	130286312	T	C	ENST00000683500	ENSG00000148357	HMCN2	TRUE	FALSE
chr9	130286312	T	G	ENST00000683500	ENSG00000148357	HMCN2	TRUE	FALSE
chr9	130294853	A	C	ENST00000683500	ENSG00000148357	HMCN2	TRUE	FALSE
chr9	130294853	A	G	ENST00000683500	ENSG00000148357	HMCN2	TRUE	FALSE
chr9	130294853	A	T	ENST00000683500	ENSG00000148357	HMCN2	TRUE	FALSE
chr9	130294854	G	A	ENST00000683500	ENSG00000148357	HMCN2	TRUE	FALSE
chr9	130294854	G	C	ENST00000683500	ENSG00000148357	HMCN2	TRUE	FALSE
chr9	130294854	G	T	ENST00000683500	ENSG00000148357	HMCN2	TRUE	FALSE
chr9	130294861	A	T	ENST00000683500	ENSG00000148357	HMCN2
chr9	130294865	G	A	ENST00000683500	ENSG00000148357	HMCN2
chr9	130294866	G	A	ENST00000683500	ENSG00000148357	HMCN2
chr9	130294870	G	T	ENST00000683500	ENSG00000148357	HMCN2
chr9	130294874	C	A	ENST00000683500	ENSG00000148357	HMCN2
chr9	130294874	C	G	ENST00000683500	ENSG00000148357	HMCN2
chr9	130294882	C	T	ENST00000683500	ENSG00000148357	HMCN2
chr9	130294891	A	T	ENST00000683500	ENSG00000148357	HMCN2
chr9	130294918	G	T	ENST00000683500	ENSG00000148357	HMCN2
chr9	130294921	G	T	ENST00000683500	ENSG00000148357	HMCN2
chr9	130294924	G	T	ENST00000683500	ENSG00000148357	HMCN2
chr9	130294930	G	T	ENST00000683500	ENSG00000148357	HMCN2
chr9	130294940	G	A	ENST00000683500	ENSG00000148357	HMCN2
chr9	130294941	G	A	ENST00000683500	ENSG00000148357	HMCN2
chr9	130294942	A	T	ENST00000683500	ENSG00000148357	HMCN2
chr9	130294966	A	T	ENST00000683500	ENSG00000148357	HMCN2
chr9	130294969	G	T	ENST00000683500	ENSG00000148357	HMCN2
chr9	130294982	C	A	ENST00000683500	ENSG00000148357	HMCN2
chr9	130294982	C	G	ENST00000683500	ENSG00000148357	HMCN2
chr9	130294985	T	A	ENST00000683500	ENSG00000148357	HMCN2
chr9	130295002	G	T	ENST00000683500	ENSG00000148357	HMCN2
chr9	130295008	G	T	ENST00000683500	ENSG00000148357	HMCN2
chr9	130295014	C	T	ENST00000683500	ENSG00000148357	HMCN2
chr9	130295027	G	A	ENST00000683500	ENSG00000148357	HMCN2	TRUE	FALSE
chr9	130295027	G	C	ENST00000683500	ENSG00000148357	HMCN2	TRUE	FALSE
chr9	130295027	G	T	ENST00000683500	ENSG00000148357	HMCN2	TRUE	FALSE
chr9	130295028	T	A	ENST00000683500	ENSG00000148357	HMCN2	TRUE	FALSE
chr9	130295028	T	C	ENST00000683500	ENSG00000148357	HMCN2	TRUE	FALSE
chr9	130295028	T	G	ENST00000683500	ENSG00000148357	HMCN2	TRUE	FALSE
chr9	130295664	A	C	ENST00000683500	ENSG00000148357	HMCN2	TRUE	FALSE
chr9	130295664	A	G	ENST00000683500	ENSG00000148357	HMCN2	TRUE	FALSE
chr9	130295664	A	T	ENST00000683500	ENSG00000148357	HMCN2	TRUE	FALSE
chr9	130295665	G	A	ENST00000683500	ENSG00000148357	HMCN2	TRUE	FALSE
chr9	130295665	G	C	ENST00000683500	ENSG00000148357	HMCN2	TRUE	FALSE
chr9	130295665	G	T	ENST00000683500	ENSG00000148357	HMCN2	TRUE	FALSE
chr9	130295677	C	T	ENST00000683500	ENSG00000148357	HMCN2
chr9	130295680	G	T	ENST00000683500	ENSG00000148357	HMCN2
chr9	130295686	G	T	ENST00000683500	ENSG00000148357	HMCN2
chr9	130295720	C	A	ENST00000683500	ENSG00000148357	HMCN2
chr9	130295725	A	T	ENST00000683500	ENSG00000148357	HMCN2
chr9	130295740	A	T	ENST00000683500	ENSG00000148357	HMCN2
chr9	130295746	G	T	ENST00000683500	ENSG00000148357	HMCN2
chr9	130295762	G	A	ENST00000683500	ENSG00000148357	HMCN2
chr9	130295763	G	A	ENST00000683500	ENSG00000148357	HMCN2
chr9	130295770	A	T	ENST00000683500	ENSG00000148357	HMCN2
chr9	130295773	G	A	ENST00000683500	ENSG00000148357	HMCN2	TRUE	FALSE
chr9	130295773	G	C	ENST00000683500	ENSG00000148357	HMCN2	TRUE	FALSE
chr9	130295773	G	T	ENST00000683500	ENSG00000148357	HMCN2	TRUE	FALSE
chr9	130295774	T	A	ENST00000683500	ENSG00000148357	HMCN2	TRUE	FALSE
chr9	130295774	T	C	ENST00000683500	ENSG00000148357	HMCN2	TRUE	FALSE
chr9	130295774	T	G	ENST00000683500	ENSG00000148357	HMCN2	TRUE	FALSE
chr9	130296672	A	C	ENST00000683500	ENSG00000148357	HMCN2	FALSE	FALSE
chr9	130296672	A	G	ENST00000683500	ENSG00000148357	HMCN2	FALSE	FALSE
chr9	130296672	A	T	ENST00000683500	ENSG00000148357	HMCN2	FALSE	FALSE
chr9	130296673	G	A	ENST00000683500	ENSG00000148357	HMCN2	FALSE	FALSE
chr9	130296673	G	C	ENST00000683500	ENSG00000148357	HMCN2	FALSE	FALSE
chr9	130296673	G	T	ENST00000683500	ENSG00000148357	HMCN2	FALSE	FALSE
chr9	130296679	T	A	ENST00000683500	ENSG00000148357	HMCN2
chr9	130296679	T	G	ENST00000683500	ENSG00000148357	HMCN2
chr9	130296696	C	A	ENST00000683500	ENSG00000148357	HMCN2
chr9	130296696	C	G	ENST00000683500	ENSG00000148357	HMCN2
chr9	130296731	C	T	ENST00000683500	ENSG00000148357	HMCN2
chr9	130296749	C	T	ENST00000683500	ENSG00000148357	HMCN2
chr9	130296756	T	A	ENST00000683500	ENSG00000148357	HMCN2
chr9	130296779	G	T	ENST00000683500	ENSG00000148357	HMCN2
chr9	130296783	G	A	ENST00000683500	ENSG00000148357	HMCN2
chr9	130296784	G	A	ENST00000683500	ENSG00000148357	HMCN2
chr9	130296789	T	A	ENST00000683500	ENSG00000148357	HMCN2
chr9	130296791	C	T	ENST00000683500	ENSG00000148357	HMCN2
chr9	130296794	G	T	ENST00000683500	ENSG00000148357	HMCN2
chr9	130296795	G	A	ENST00000683500	ENSG00000148357	HMCN2	TRUE	FALSE
chr9	130296795	G	C	ENST00000683500	ENSG00000148357	HMCN2	TRUE	FALSE
chr9	130296795	G	T	ENST00000683500	ENSG00000148357	HMCN2	TRUE	FALSE
chr9	130296796	T	A	ENST00000683500	ENSG00000148357	HMCN2	TRUE	FALSE
chr9	130296796	T	C	ENST00000683500	ENSG00000148357	HMCN2	TRUE	FALSE
chr9	130296796	T	G	ENST00000683500	ENSG00000148357	HMCN2	TRUE	FALSE
chr9	130299023	A	C	ENST00000683500	ENSG00000148357	HMCN2	TRUE	FALSE
chr9	130299023	A	G	ENST00000683500	ENSG00000148357	HMCN2	TRUE	FALSE
chr9	130299023	A	T	ENST00000683500	ENSG00000148357	HMCN2	TRUE	FALSE
chr9	130299024	G	A	ENST00000683500	ENSG00000148357	HMCN2	TRUE	FALSE
chr9	130299024	G	C	ENST00000683500	ENSG00000148357	HMCN2	TRUE	FALSE
chr9	130299024	G	T	ENST00000683500	ENSG00000148357	HMCN2	TRUE	FALSE
chr9	130299063	A	T	ENST00000683500	ENSG00000148357	HMCN2
chr9	130299085	C	A	ENST00000683500	ENSG00000148357	HMCN2
chr9	130299090	G	T	ENST00000683500	ENSG00000148357	HMCN2
chr9	130299099	C	T	ENST00000683500	ENSG00000148357	HMCN2
chr9	130299106	C	A	ENST00000683500	ENSG00000148357	HMCN2
chr9	130299106	C	G	ENST00000683500	ENSG00000148357	HMCN2
chr9	130299111	A	T	ENST00000683500	ENSG00000148357	HMCN2
chr9	130299135	A	T	ENST00000683500	ENSG00000148357	HMCN2
chr9	130299162	C	T	ENST00000683500	ENSG00000148357	HMCN2
chr9	130299169	G	A	ENST00000683500	ENSG00000148357	HMCN2
chr9	130299170	G	A	ENST00000683500	ENSG00000148357	HMCN2
chr9	130299195	A	T	ENST00000683500	ENSG00000148357	HMCN2
chr9	130299198	G	T	ENST00000683500	ENSG00000148357	HMCN2
chr9	130299209	C	A	ENST00000683500	ENSG00000148357	HMCN2
chr9	130299209	C	G	ENST00000683500	ENSG00000148357	HMCN2
chr9	130299213	A	T	ENST00000683500	ENSG00000148357	HMCN2
chr9	130299219	A	T	ENST00000683500	ENSG00000148357	HMCN2
chr9	130299225	A	T	ENST00000683500	ENSG00000148357	HMCN2
chr9	130299234	G	T	ENST00000683500	ENSG00000148357	HMCN2
chr9	130299237	G	T	ENST00000683500	ENSG00000148357	HMCN2
chr9	130299261	G	T	ENST00000683500	ENSG00000148357	HMCN2
chr9	130299272	C	A	ENST00000683500	ENSG00000148357	HMCN2
chr9	130299272	C	G	ENST00000683500	ENSG00000148357	HMCN2
chr9	130299289	G	A	ENST00000683500	ENSG00000148357	HMCN2	TRUE	FALSE
chr9	130299289	G	C	ENST00000683500	ENSG00000148357	HMCN2	TRUE	FALSE
chr9	130299289	G	T	ENST00000683500	ENSG00000148357	HMCN2	TRUE	FALSE
chr9	130299290	T	A	ENST00000683500	ENSG00000148357	HMCN2	TRUE	FALSE
chr9	130299290	T	C	ENST00000683500	ENSG00000148357	HMCN2	TRUE	FALSE
chr9	130299290	T	G	ENST00000683500	ENSG00000148357	HMCN2	TRUE	FALSE
chr9	130302855	A	C	ENST00000683500	ENSG00000148357	HMCN2	TRUE	FALSE
chr9	130302855	A	G	ENST00000683500	ENSG00000148357	HMCN2	TRUE	FALSE
chr9	130302855	A	T	ENST00000683500	ENSG00000148357	HMCN2	TRUE	FALSE
chr9	130302856	G	A	ENST00000683500	ENSG00000148357	HMCN2	TRUE	FALSE
chr9	130302856	G	C	ENST00000683500	ENSG00000148357	HMCN2	TRUE	FALSE
chr9	130302856	G	T	ENST00000683500	ENSG00000148357	HMCN2	TRUE	FALSE
chr9	130302897	C	A	ENST00000683500	ENSG00000148357	HMCN2
chr9	130302897	C	G	ENST00000683500	ENSG00000148357	HMCN2
chr9	130302904	C	T	ENST00000683500	ENSG00000148357	HMCN2
chr9	130302924	C	A	ENST00000683500	ENSG00000148357	HMCN2
chr9	130302926	C	A	ENST00000683500	ENSG00000148357	HMCN2
chr9	130302955	C	T	ENST00000683500	ENSG00000148357	HMCN2
chr9	130302964	C	T	ENST00000683500	ENSG00000148357	HMCN2
chr9	130302970	G	T	ENST00000683500	ENSG00000148357	HMCN2
chr9	130302985	G	T	ENST00000683500	ENSG00000148357	HMCN2
chr9	130302988	G	T	ENST00000683500	ENSG00000148357	HMCN2
chr9	130303000	C	T	ENST00000683500	ENSG00000148357	HMCN2
chr9	130303002	G	A	ENST00000683500	ENSG00000148357	HMCN2	TRUE	FALSE
chr9	130303002	G	C	ENST00000683500	ENSG00000148357	HMCN2	TRUE	FALSE
chr9	130303002	G	T	ENST00000683500	ENSG00000148357	HMCN2	TRUE	FALSE
chr9	130303003	T	A	ENST00000683500	ENSG00000148357	HMCN2	TRUE	FALSE
chr9	130303003	T	C	ENST00000683500	ENSG00000148357	HMCN2	TRUE	FALSE
chr9	130303003	T	G	ENST00000683500	ENSG00000148357	HMCN2	TRUE	FALSE
chr9	130303485	A	C	ENST00000683500	ENSG00000148357	HMCN2	TRUE	FALSE
chr9	130303485	A	G	ENST00000683500	ENSG00000148357	HMCN2	TRUE	FALSE
chr9	130303485	A	T	ENST00000683500	ENSG00000148357	HMCN2	TRUE	FALSE
chr9	130303486	G	A	ENST00000683500	ENSG00000148357	HMCN2	TRUE	FALSE
chr9	130303486	G	C	ENST00000683500	ENSG00000148357	HMCN2	TRUE	FALSE
chr9	130303486	G	T	ENST00000683500	ENSG00000148357	HMCN2	TRUE	FALSE
chr9	130303488	G	T	ENST00000683500	ENSG00000148357	HMCN2
chr9	130303492	C	A	ENST00000683500	ENSG00000148357	HMCN2
chr9	130303494	G	T	ENST00000683500	ENSG00000148357	HMCN2
chr9	130303507	G	A	ENST00000683500	ENSG00000148357	HMCN2
chr9	130303508	G	A	ENST00000683500	ENSG00000148357	HMCN2
chr9	130303509	G	T	ENST00000683500	ENSG00000148357	HMCN2
chr9	130303527	A	T	ENST00000683500	ENSG00000148357	HMCN2
chr9	130303533	G	T	ENST00000683500	ENSG00000148357	HMCN2
chr9	130303536	G	T	ENST00000683500	ENSG00000148357	HMCN2
chr9	130303547	C	A	ENST00000683500	ENSG00000148357	HMCN2
chr9	130303547	C	G	ENST00000683500	ENSG00000148357	HMCN2
chr9	130303548	G	T	ENST00000683500	ENSG00000148357	HMCN2
chr9	130303553	C	A	ENST00000683500	ENSG00000148357	HMCN2
chr9	130303581	C	T	ENST00000683500	ENSG00000148357	HMCN2
chr9	130303587	A	T	ENST00000683500	ENSG00000148357	HMCN2
chr9	130303593	C	T	ENST00000683500	ENSG00000148357	HMCN2
chr9	130303609	G	A	ENST00000683500	ENSG00000148357	HMCN2	TRUE	FALSE
chr9	130303609	G	C	ENST00000683500	ENSG00000148357	HMCN2	TRUE	FALSE
chr9	130303609	G	T	ENST00000683500	ENSG00000148357	HMCN2	TRUE	FALSE
chr9	130303610	T	A	ENST00000683500	ENSG00000148357	HMCN2	TRUE	FALSE
chr9	130303610	T	C	ENST00000683500	ENSG00000148357	HMCN2	TRUE	FALSE
chr9	130303610	T	G	ENST00000683500	ENSG00000148357	HMCN2	TRUE	FALSE
chr9	130304728	A	C	ENST00000683500	ENSG00000148357	HMCN2	TRUE	FALSE
chr9	130304728	A	G	ENST00000683500	ENSG00000148357	HMCN2	TRUE	FALSE
chr9	130304728	A	T	ENST00000683500	ENSG00000148357	HMCN2	TRUE	FALSE
chr9	130304729	G	A	ENST00000683500	ENSG00000148357	HMCN2	TRUE	FALSE
chr9	130304729	G	C	ENST00000683500	ENSG00000148357	HMCN2	TRUE	FALSE
chr9	130304729	G	T	ENST00000683500	ENSG00000148357	HMCN2	TRUE	FALSE
chr9	130304741	C	T	ENST00000683500	ENSG00000148357	HMCN2
chr9	130304780	G	T	ENST00000683500	ENSG00000148357	HMCN2
chr9	130304800	C	A	ENST00000683500	ENSG00000148357	HMCN2
chr9	130304813	G	T	ENST00000683500	ENSG00000148357	HMCN2
chr9	130304824	C	A	ENST00000683500	ENSG00000148357	HMCN2
chr9	130304824	C	G	ENST00000683500	ENSG00000148357	HMCN2
chr9	130304835	G	A	ENST00000683500	ENSG00000148357	HMCN2
chr9	130304836	G	A	ENST00000683500	ENSG00000148357	HMCN2
chr9	130304847	G	A	ENST00000683500	ENSG00000148357	HMCN2
chr9	130304848	G	A	ENST00000683500	ENSG00000148357	HMCN2
chr9	130304849	C	T	ENST00000683500	ENSG00000148357	HMCN2
chr9	130304865	C	A	ENST00000683500	ENSG00000148357	HMCN2
chr9	130304873	C	T	ENST00000683500	ENSG00000148357	HMCN2
chr9	130304882	C	T	ENST00000683500	ENSG00000148357	HMCN2
chr9	130304903	G	T	ENST00000683500	ENSG00000148357	HMCN2
chr9	130304941	C	A	ENST00000683500	ENSG00000148357	HMCN2
chr9	130304941	C	G	ENST00000683500	ENSG00000148357	HMCN2
chr9	130304942	C	T	ENST00000683500	ENSG00000148357	HMCN2
chr9	130304947	T	A	ENST00000683500	ENSG00000148357	HMCN2
chr9	130304988	G	A	ENST00000683500	ENSG00000148357	HMCN2
chr9	130304989	G	A	ENST00000683500	ENSG00000148357	HMCN2
chr9	130304999	C	T	ENST00000683500	ENSG00000148357	HMCN2
chr9	130305002	G	T	ENST00000683500	ENSG00000148357	HMCN2
chr9	130305003	G	A	ENST00000683500	ENSG00000148357	HMCN2	TRUE	FALSE
chr9	130305003	G	C	ENST00000683500	ENSG00000148357	HMCN2	TRUE	FALSE
chr9	130305003	G	T	ENST00000683500	ENSG00000148357	HMCN2	TRUE	FALSE
chr9	130305004	T	A	ENST00000683500	ENSG00000148357	HMCN2	TRUE	FALSE
chr9	130305004	T	C	ENST00000683500	ENSG00000148357	HMCN2	TRUE	FALSE
chr9	130305004	T	G	ENST00000683500	ENSG00000148357	HMCN2	TRUE	FALSE
chr9	130306127	A	C	ENST00000683500	ENSG00000148357	HMCN2	TRUE	FALSE
chr9	130306127	A	G	ENST00000683500	ENSG00000148357	HMCN2	TRUE	FALSE
chr9	130306127	A	T	ENST00000683500	ENSG00000148357	HMCN2	TRUE	FALSE
chr9	130306128	G	A	ENST00000683500	ENSG00000148357	HMCN2	TRUE	FALSE
chr9	130306128	G	C	ENST00000683500	ENSG00000148357	HMCN2	TRUE	FALSE
chr9	130306128	G	T	ENST00000683500	ENSG00000148357	HMCN2	TRUE	FALSE
chr9	130306137	C	T	ENST00000683500	ENSG00000148357	HMCN2
chr9	130306161	C	T	ENST00000683500	ENSG00000148357	HMCN2
chr9	130306173	C	T	ENST00000683500	ENSG00000148357	HMCN2
chr9	130306182	G	T	ENST00000683500	ENSG00000148357	HMCN2
chr9	130306188	A	T	ENST00000683500	ENSG00000148357	HMCN2
chr9	130306199	C	A	ENST00000683500	ENSG00000148357	HMCN2
chr9	130306201	C	A	ENST00000683500	ENSG00000148357	HMCN2
chr9	130306201	C	G	ENST00000683500	ENSG00000148357	HMCN2
chr9	130306209	G	T	ENST00000683500	ENSG00000148357	HMCN2
chr9	130306214	C	A	ENST00000683500	ENSG00000148357	HMCN2
chr9	130306214	C	G	ENST00000683500	ENSG00000148357	HMCN2
chr9	130306234	G	A	ENST00000683500	ENSG00000148357	HMCN2
chr9	130306235	G	A	ENST00000683500	ENSG00000148357	HMCN2
chr9	130306242	G	T	ENST00000683500	ENSG00000148357	HMCN2
chr9	130306248	C	T	ENST00000683500	ENSG00000148357	HMCN2
chr9	130306257	C	T	ENST00000683500	ENSG00000148357	HMCN2
chr9	130306260	G	T	ENST00000683500	ENSG00000148357	HMCN2
chr9	130306269	A	T	ENST00000683500	ENSG00000148357	HMCN2
chr9	130306271	G	A	ENST00000683500	ENSG00000148357	HMCN2	TRUE	FALSE
chr9	130306271	G	C	ENST00000683500	ENSG00000148357	HMCN2	TRUE	FALSE
chr9	130306271	G	T	ENST00000683500	ENSG00000148357	HMCN2	TRUE	FALSE
chr9	130306272	T	A	ENST00000683500	ENSG00000148357	HMCN2	TRUE	FALSE
chr9	130306272	T	C	ENST00000683500	ENSG00000148357	HMCN2	TRUE	FALSE
chr9	130306272	T	G	ENST00000683500	ENSG00000148357	HMCN2	TRUE	FALSE
chr9	130306809	A	C	ENST00000683500	ENSG00000148357	HMCN2	TRUE	FALSE
chr9	130306809	A	G	ENST00000683500	ENSG00000148357	HMCN2	TRUE	FALSE
chr9	130306809	A	T	ENST00000683500	ENSG00000148357	HMCN2	TRUE	FALSE
chr9	130306810	G	A	ENST00000683500	ENSG00000148357	HMCN2	TRUE	FALSE
chr9	130306810	G	C	ENST00000683500	ENSG00000148357	HMCN2	TRUE	FALSE
chr9	130306810	G	T	ENST00000683500	ENSG00000148357	HMCN2	TRUE	FALSE
chr9	130306827	C	T	ENST00000683500	ENSG00000148357	HMCN2
chr9	130306830	G	T	ENST00000683500	ENSG00000148357	HMCN2
chr9	130306845	C	T	ENST00000683500	ENSG00000148357	HMCN2
chr9	130306860	G	T	ENST00000683500	ENSG00000148357	HMCN2
chr9	130306877	C	A	ENST00000683500	ENSG00000148357	HMCN2
chr9	130306877	C	G	ENST00000683500	ENSG00000148357	HMCN2
chr9	130306883	C	A	ENST00000683500	ENSG00000148357	HMCN2
chr9	130306884	C	T	ENST00000683500	ENSG00000148357	HMCN2
chr9	130306896	G	T	ENST00000683500	ENSG00000148357	HMCN2
chr9	130306911	C	T	ENST00000683500	ENSG00000148357	HMCN2
chr9	130306914	G	T	ENST00000683500	ENSG00000148357	HMCN2
chr9	130306931	C	A	ENST00000683500	ENSG00000148357	HMCN2
chr9	130306931	C	G	ENST00000683500	ENSG00000148357	HMCN2
chr9	130306934	C	A	ENST00000683500	ENSG00000148357	HMCN2
chr9	130306934	C	G	ENST00000683500	ENSG00000148357	HMCN2
chr9	130306939	G	A	ENST00000683500	ENSG00000148357	HMCN2	TRUE	FALSE
chr9	130306939	G	C	ENST00000683500	ENSG00000148357	HMCN2	TRUE	FALSE
chr9	130306939	G	T	ENST00000683500	ENSG00000148357	HMCN2	TRUE	FALSE
chr9	130306940	T	A	ENST00000683500	ENSG00000148357	HMCN2	TRUE	FALSE
chr9	130306940	T	C	ENST00000683500	ENSG00000148357	HMCN2	TRUE	FALSE
chr9	130306940	T	G	ENST00000683500	ENSG00000148357	HMCN2	TRUE	FALSE
chr9	130307451	A	C	ENST00000683500	ENSG00000148357	HMCN2	TRUE	FALSE
chr9	130307451	A	G	ENST00000683500	ENSG00000148357	HMCN2	TRUE	FALSE
chr9	130307451	A	T	ENST00000683500	ENSG00000148357	HMCN2	TRUE	FALSE
chr9	130307452	G	A	ENST00000683500	ENSG00000148357	HMCN2	TRUE	FALSE
chr9	130307452	G	C	ENST00000683500	ENSG00000148357	HMCN2	TRUE	FALSE
chr9	130307452	G	T	ENST00000683500	ENSG00000148357	HMCN2	TRUE	FALSE
chr9	130307462	C	A	ENST00000683500	ENSG00000148357	HMCN2
chr9	130307503	G	T	ENST00000683500	ENSG00000148357	HMCN2
chr9	130307506	G	T	ENST00000683500	ENSG00000148357	HMCN2
chr9	130307516	T	A	ENST00000683500	ENSG00000148357	HMCN2
chr9	130307523	T	A	ENST00000683500	ENSG00000148357	HMCN2
chr9	130307524	G	T	ENST00000683500	ENSG00000148357	HMCN2
chr9	130307548	C	T	ENST00000683500	ENSG00000148357	HMCN2
chr9	130307558	G	A	ENST00000683500	ENSG00000148357	HMCN2
chr9	130307559	G	A	ENST00000683500	ENSG00000148357	HMCN2
chr9	130307562	T	A	ENST00000683500	ENSG00000148357	HMCN2
chr9	130307562	T	G	ENST00000683500	ENSG00000148357	HMCN2
chr9	130307563	C	T	ENST00000683500	ENSG00000148357	HMCN2
chr9	130307567	G	A	ENST00000683500	ENSG00000148357	HMCN2	TRUE	FALSE
chr9	130307567	G	C	ENST00000683500	ENSG00000148357	HMCN2	TRUE	FALSE
chr9	130307567	G	T	ENST00000683500	ENSG00000148357	HMCN2	TRUE	FALSE
chr9	130307568	T	A	ENST00000683500	ENSG00000148357	HMCN2	TRUE	FALSE
chr9	130307568	T	C	ENST00000683500	ENSG00000148357	HMCN2	TRUE	FALSE
chr9	130307568	T	G	ENST00000683500	ENSG00000148357	HMCN2	TRUE	FALSE
chr9	130309910	A	C	ENST00000683500	ENSG00000148357	HMCN2	TRUE	FALSE
chr9	130309910	A	G	ENST00000683500	ENSG00000148357	HMCN2	TRUE	FALSE
chr9	130309910	A	T	ENST00000683500	ENSG00000148357	HMCN2	TRUE	FALSE
chr9	130309911	G	A	ENST00000683500	ENSG00000148357	HMCN2	TRUE	FALSE
chr9	130309911	G	C	ENST00000683500	ENSG00000148357	HMCN2	TRUE	FALSE
chr9	130309911	G	T	ENST00000683500	ENSG00000148357	HMCN2	TRUE	FALSE
chr9	130309920	G	T	ENST00000683500	ENSG00000148357	HMCN2
chr9	130309938	G	T	ENST00000683500	ENSG00000148357	HMCN2
chr9	130309956	A	T	ENST00000683500	ENSG00000148357	HMCN2
chr9	130309977	C	T	ENST00000683500	ENSG00000148357	HMCN2
chr9	130309980	G	T	ENST00000683500	ENSG00000148357	HMCN2
chr9	130310000	C	A	ENST00000683500	ENSG00000148357	HMCN2
chr9	130310000	C	G	ENST00000683500	ENSG00000148357	HMCN2
chr9	130310006	C	A	ENST00000683500	ENSG00000148357	HMCN2
chr9	130310019	G	T	ENST00000683500	ENSG00000148357	HMCN2
chr9	130310023	T	A	ENST00000683500	ENSG00000148357	HMCN2
chr9	130310040	G	T	ENST00000683500	ENSG00000148357	HMCN2
chr9	130310046	C	T	ENST00000683500	ENSG00000148357	HMCN2
chr9	130310058	G	T	ENST00000683500	ENSG00000148357	HMCN2
chr9	130310062	G	A	ENST00000683500	ENSG00000148357	HMCN2	TRUE	FALSE
chr9	130310062	G	C	ENST00000683500	ENSG00000148357	HMCN2	TRUE	FALSE
chr9	130310062	G	T	ENST00000683500	ENSG00000148357	HMCN2	TRUE	FALSE
chr9	130310063	T	A	ENST00000683500	ENSG00000148357	HMCN2	TRUE	FALSE
chr9	130310063	T	C	ENST00000683500	ENSG00000148357	HMCN2	TRUE	FALSE
chr9	130310063	T	G	ENST00000683500	ENSG00000148357	HMCN2	TRUE	FALSE
chr9	130319493	A	C	ENST00000683500	ENSG00000148357	HMCN2	FALSE	FALSE
chr9	130319493	A	G	ENST00000683500	ENSG00000148357	HMCN2	FALSE	FALSE
chr9	130319493	A	T	ENST00000683500	ENSG00000148357	HMCN2	FALSE	FALSE
chr9	130319494	G	A	ENST00000683500	ENSG00000148357	HMCN2	FALSE	FALSE
chr9	130319494	G	C	ENST00000683500	ENSG00000148357	HMCN2	FALSE	FALSE
chr9	130319494	G	T	ENST00000683500	ENSG00000148357	HMCN2	FALSE	FALSE
chr9	130319503	C	T	ENST00000683500	ENSG00000148357	HMCN2
chr9	130319512	G	T	ENST00000683500	ENSG00000148357	HMCN2
chr9	130319536	G	T	ENST00000683500	ENSG00000148357	HMCN2
chr9	130319558	T	A	ENST00000683500	ENSG00000148357	HMCN2
chr9	130319565	C	A	ENST00000683500	ENSG00000148357	HMCN2
chr9	130319600	G	A	ENST00000683500	ENSG00000148357	HMCN2
chr9	130319601	G	A	ENST00000683500	ENSG00000148357	HMCN2
chr9	130319608	G	T	ENST00000683500	ENSG00000148357	HMCN2
chr9	130319617	C	T	ENST00000683500	ENSG00000148357	HMCN2
chr9	130319626	G	T	ENST00000683500	ENSG00000148357	HMCN2
chr9	130319647	C	T	ENST00000683500	ENSG00000148357	HMCN2
chr9	130319665	C	T	ENST00000683500	ENSG00000148357	HMCN2
chr9	130319675	C	A	ENST00000683500	ENSG00000148357	HMCN2
chr9	130319677	G	T	ENST00000683500	ENSG00000148357	HMCN2
chr9	130319692	G	T	ENST00000683500	ENSG00000148357	HMCN2
chr9	130319696	G	A	ENST00000683500	ENSG00000148357	HMCN2	FALSE	FALSE
chr9	130319696	G	C	ENST00000683500	ENSG00000148357	HMCN2	FALSE	FALSE
chr9	130319696	G	T	ENST00000683500	ENSG00000148357	HMCN2	FALSE	FALSE
chr9	130319697	T	A	ENST00000683500	ENSG00000148357	HMCN2	FALSE	FALSE
chr9	130319697	T	C	ENST00000683500	ENSG00000148357	HMCN2	FALSE	FALSE
chr9	130319697	T	G	ENST00000683500	ENSG00000148357	HMCN2	FALSE	FALSE
chr9	130320354	A	C	ENST00000683500	ENSG00000148357	HMCN2	TRUE	FALSE
chr9	130320354	A	G	ENST00000683500	ENSG00000148357	HMCN2	TRUE	FALSE
chr9	130320354	A	T	ENST00000683500	ENSG00000148357	HMCN2	TRUE	FALSE
chr9	130320355	G	A	ENST00000683500	ENSG00000148357	HMCN2	TRUE	FALSE
chr9	130320355	G	C	ENST00000683500	ENSG00000148357	HMCN2	TRUE	FALSE
chr9	130320355	G	T	ENST00000683500	ENSG00000148357	HMCN2	TRUE	FALSE
chr9	130320367	G	T	ENST00000683500	ENSG00000148357	HMCN2
chr9	130320373	C	T	ENST00000683500	ENSG00000148357	HMCN2
chr9	130320384	T	A	ENST00000683500	ENSG00000148357	HMCN2
chr9	130320384	T	G	ENST00000683500	ENSG00000148357	HMCN2
chr9	130320390	T	A	ENST00000683500	ENSG00000148357	HMCN2
chr9	130320391	G	T	ENST00000683500	ENSG00000148357	HMCN2
chr9	130320397	C	T	ENST00000683500	ENSG00000148357	HMCN2
chr9	130320412	A	T	ENST00000683500	ENSG00000148357	HMCN2
chr9	130320418	C	T	ENST00000683500	ENSG00000148357	HMCN2
chr9	130320424	G	T	ENST00000683500	ENSG00000148357	HMCN2
chr9	130320452	G	A	ENST00000683500	ENSG00000148357	HMCN2	TRUE	FALSE
chr9	130320452	G	C	ENST00000683500	ENSG00000148357	HMCN2	TRUE	FALSE
chr9	130320452	G	T	ENST00000683500	ENSG00000148357	HMCN2	TRUE	FALSE
chr9	130320453	T	A	ENST00000683500	ENSG00000148357	HMCN2	TRUE	FALSE
chr9	130320453	T	C	ENST00000683500	ENSG00000148357	HMCN2	TRUE	FALSE
chr9	130320453	T	G	ENST00000683500	ENSG00000148357	HMCN2	TRUE	FALSE
chr9	130320774	A	C	ENST00000683500	ENSG00000148357	HMCN2	TRUE	FALSE
chr9	130320774	A	G	ENST00000683500	ENSG00000148357	HMCN2	TRUE	FALSE
chr9	130320774	A	T	ENST00000683500	ENSG00000148357	HMCN2	TRUE	FALSE
chr9	130320775	G	A	ENST00000683500	ENSG00000148357	HMCN2	TRUE	FALSE
chr9	130320775	G	C	ENST00000683500	ENSG00000148357	HMCN2	TRUE	FALSE
chr9	130320775	G	T	ENST00000683500	ENSG00000148357	HMCN2	TRUE	FALSE
chr9	130320784	C	T	ENST00000683500	ENSG00000148357	HMCN2
chr9	130320820	G	T	ENST00000683500	ENSG00000148357	HMCN2
chr9	130320826	C	T	ENST00000683500	ENSG00000148357	HMCN2
chr9	130320846	C	A	ENST00000683500	ENSG00000148357	HMCN2
chr9	130320874	G	T	ENST00000683500	ENSG00000148357	HMCN2
chr9	130320884	G	A	ENST00000683500	ENSG00000148357	HMCN2
chr9	130320885	G	A	ENST00000683500	ENSG00000148357	HMCN2
chr9	130320889	A	T	ENST00000683500	ENSG00000148357	HMCN2
chr9	130320904	G	A	ENST00000683500	ENSG00000148357	HMCN2	TRUE	FALSE
chr9	130320904	G	C	ENST00000683500	ENSG00000148357	HMCN2	TRUE	FALSE
chr9	130320904	G	T	ENST00000683500	ENSG00000148357	HMCN2	TRUE	FALSE
chr9	130320905	T	A	ENST00000683500	ENSG00000148357	HMCN2	TRUE	FALSE
chr9	130320905	T	C	ENST00000683500	ENSG00000148357	HMCN2	TRUE	FALSE
chr9	130320905	T	G	ENST00000683500	ENSG00000148357	HMCN2	TRUE	FALSE
chr9	130321785	A	C	ENST00000683500	ENSG00000148357	HMCN2	TRUE	FALSE
chr9	130321785	A	G	ENST00000683500	ENSG00000148357	HMCN2	TRUE	FALSE
chr9	130321785	A	T	ENST00000683500	ENSG00000148357	HMCN2	TRUE	FALSE
chr9	130321786	G	A	ENST00000683500	ENSG00000148357	HMCN2	TRUE	FALSE
chr9	130321786	G	C	ENST00000683500	ENSG00000148357	HMCN2	TRUE	FALSE
chr9	130321786	G	T	ENST00000683500	ENSG00000148357	HMCN2	TRUE	FALSE
chr9	130321814	C	T	ENST00000683500	ENSG00000148357	HMCN2
chr9	130321841	C	T	ENST00000683500	ENSG00000148357	HMCN2
chr9	130321848	T	A	ENST00000683500	ENSG00000148357	HMCN2
chr9	130321850	C	T	ENST00000683500	ENSG00000148357	HMCN2
chr9	130321853	G	T	ENST00000683500	ENSG00000148357	HMCN2
chr9	130321870	C	A	ENST00000683500	ENSG00000148357	HMCN2
chr9	130321870	C	G	ENST00000683500	ENSG00000148357	HMCN2
chr9	130321876	T	A	ENST00000683500	ENSG00000148357	HMCN2
chr9	130321901	C	T	ENST00000683500	ENSG00000148357	HMCN2
chr9	130321916	G	T	ENST00000683500	ENSG00000148357	HMCN2
chr9	130321928	C	T	ENST00000683500	ENSG00000148357	HMCN2
chr9	130321932	G	A	ENST00000683500	ENSG00000148357	HMCN2	TRUE	FALSE
chr9	130321932	G	C	ENST00000683500	ENSG00000148357	HMCN2	TRUE	FALSE
chr9	130321932	G	T	ENST00000683500	ENSG00000148357	HMCN2	TRUE	FALSE
chr9	130321933	T	A	ENST00000683500	ENSG00000148357	HMCN2	TRUE	FALSE
chr9	130321933	T	C	ENST00000683500	ENSG00000148357	HMCN2	FALSE	FALSE
chr9	130321933	T	G	ENST00000683500	ENSG00000148357	HMCN2	TRUE	FALSE
chr9	130325593	A	C	ENST00000683500	ENSG00000148357	HMCN2	TRUE	FALSE
chr9	130325593	A	G	ENST00000683500	ENSG00000148357	HMCN2	TRUE	FALSE
chr9	130325593	A	T	ENST00000683500	ENSG00000148357	HMCN2	TRUE	FALSE
chr9	130325594	G	A	ENST00000683500	ENSG00000148357	HMCN2	TRUE	FALSE
chr9	130325594	G	C	ENST00000683500	ENSG00000148357	HMCN2	TRUE	FALSE
chr9	130325594	G	T	ENST00000683500	ENSG00000148357	HMCN2	TRUE	FALSE
chr9	130325603	A	T	ENST00000683500	ENSG00000148357	HMCN2
chr9	130325639	G	T	ENST00000683500	ENSG00000148357	HMCN2
chr9	130325665	C	A	ENST00000683500	ENSG00000148357	HMCN2
chr9	130325673	C	A	ENST00000683500	ENSG00000148357	HMCN2
chr9	130325673	C	G	ENST00000683500	ENSG00000148357	HMCN2
chr9	130325675	G	T	ENST00000683500	ENSG00000148357	HMCN2
chr9	130325700	G	A	ENST00000683500	ENSG00000148357	HMCN2
chr9	130325701	G	A	ENST00000683500	ENSG00000148357	HMCN2
chr9	130325705	A	T	ENST00000683500	ENSG00000148357	HMCN2
chr9	130325708	G	A	ENST00000683500	ENSG00000148357	HMCN2	TRUE	FALSE
chr9	130325708	G	C	ENST00000683500	ENSG00000148357	HMCN2	TRUE	FALSE
chr9	130325708	G	T	ENST00000683500	ENSG00000148357	HMCN2	TRUE	FALSE
chr9	130325709	T	A	ENST00000683500	ENSG00000148357	HMCN2	TRUE	FALSE
chr9	130325709	T	C	ENST00000683500	ENSG00000148357	HMCN2	TRUE	FALSE
chr9	130325709	T	G	ENST00000683500	ENSG00000148357	HMCN2	TRUE	FALSE
chr9	130325809	A	C	ENST00000683500	ENSG00000148357	HMCN2	TRUE	FALSE
chr9	130325809	A	G	ENST00000683500	ENSG00000148357	HMCN2	TRUE	FALSE
chr9	130325809	A	T	ENST00000683500	ENSG00000148357	HMCN2	TRUE	FALSE
chr9	130325810	G	A	ENST00000683500	ENSG00000148357	HMCN2	TRUE	FALSE
chr9	130325810	G	C	ENST00000683500	ENSG00000148357	HMCN2	TRUE	FALSE
chr9	130325810	G	T	ENST00000683500	ENSG00000148357	HMCN2	TRUE	FALSE
chr9	130325811	G	T	ENST00000683500	ENSG00000148357	HMCN2
chr9	130325832	A	T	ENST00000683500	ENSG00000148357	HMCN2
chr9	130325846	C	A	ENST00000683500	ENSG00000148357	HMCN2
chr9	130325846	C	G	ENST00000683500	ENSG00000148357	HMCN2
chr9	130325856	A	T	ENST00000683500	ENSG00000148357	HMCN2
chr9	130325859	G	T	ENST00000683500	ENSG00000148357	HMCN2
chr9	130325880	C	T	ENST00000683500	ENSG00000148357	HMCN2
chr9	130325892	C	T	ENST00000683500	ENSG00000148357	HMCN2
chr9	130325909	C	A	ENST00000683500	ENSG00000148357	HMCN2
chr9	130325909	C	G	ENST00000683500	ENSG00000148357	HMCN2
chr9	130325915	C	A	ENST00000683500	ENSG00000148357	HMCN2
chr9	130325946	C	T	ENST00000683500	ENSG00000148357	HMCN2
chr9	130325949	G	T	ENST00000683500	ENSG00000148357	HMCN2
chr9	130325955	C	T	ENST00000683500	ENSG00000148357	HMCN2
chr9	130325971	G	A	ENST00000683500	ENSG00000148357	HMCN2	TRUE	FALSE
chr9	130325971	G	C	ENST00000683500	ENSG00000148357	HMCN2	TRUE	FALSE
chr9	130325971	G	T	ENST00000683500	ENSG00000148357	HMCN2	TRUE	FALSE
chr9	130325972	T	A	ENST00000683500	ENSG00000148357	HMCN2	TRUE	FALSE
chr9	130325972	T	C	ENST00000683500	ENSG00000148357	HMCN2	TRUE	FALSE
chr9	130325972	T	G	ENST00000683500	ENSG00000148357	HMCN2	TRUE	FALSE
chr9	130327308	A	C	ENST00000683500	ENSG00000148357	HMCN2	TRUE	FALSE
chr9	130327308	A	G	ENST00000683500	ENSG00000148357	HMCN2	TRUE	FALSE
chr9	130327308	A	T	ENST00000683500	ENSG00000148357	HMCN2	TRUE	FALSE
chr9	130327309	G	A	ENST00000683500	ENSG00000148357	HMCN2	TRUE	FALSE
chr9	130327309	G	C	ENST00000683500	ENSG00000148357	HMCN2	TRUE	FALSE
chr9	130327309	G	T	ENST00000683500	ENSG00000148357	HMCN2	TRUE	FALSE
chr9	130327312	A	T	ENST00000683500	ENSG00000148357	HMCN2
chr9	130327337	C	A	ENST00000683500	ENSG00000148357	HMCN2
chr9	130327337	C	G	ENST00000683500	ENSG00000148357	HMCN2
chr9	130327360	C	T	ENST00000683500	ENSG00000148357	HMCN2
chr9	130327372	A	T	ENST00000683500	ENSG00000148357	HMCN2
chr9	130327381	G	T	ENST00000683500	ENSG00000148357	HMCN2
chr9	130327384	G	T	ENST00000683500	ENSG00000148357	HMCN2
chr9	130327401	C	A	ENST00000683500	ENSG00000148357	HMCN2
chr9	130327402	G	T	ENST00000683500	ENSG00000148357	HMCN2
chr9	130327408	A	T	ENST00000683500	ENSG00000148357	HMCN2
chr9	130327436	G	A	ENST00000683500	ENSG00000148357	HMCN2
chr9	130327437	G	A	ENST00000683500	ENSG00000148357	HMCN2
chr9	130327441	A	T	ENST00000683500	ENSG00000148357	HMCN2
chr9	130327476	G	A	ENST00000683500	ENSG00000148357	HMCN2	TRUE	FALSE
chr9	130327476	G	C	ENST00000683500	ENSG00000148357	HMCN2	TRUE	FALSE
chr9	130327476	G	T	ENST00000683500	ENSG00000148357	HMCN2	TRUE	FALSE
chr9	130327477	T	A	ENST00000683500	ENSG00000148357	HMCN2	TRUE	FALSE
chr9	130327477	T	C	ENST00000683500	ENSG00000148357	HMCN2	TRUE	FALSE
chr9	130327477	T	G	ENST00000683500	ENSG00000148357	HMCN2	TRUE	FALSE
chr9	130337892	A	C	ENST00000683500	ENSG00000148357	HMCN2	TRUE	FALSE
chr9	130337892	A	G	ENST00000683500	ENSG00000148357	HMCN2	TRUE	FALSE
chr9	130337892	A	T	ENST00000683500	ENSG00000148357	HMCN2	TRUE	FALSE
chr9	130337893	G	A	ENST00000683500	ENSG00000148357	HMCN2	TRUE	FALSE
chr9	130337893	G	C	ENST00000683500	ENSG00000148357	HMCN2	TRUE	FALSE
chr9	130337893	G	T	ENST00000683500	ENSG00000148357	HMCN2	TRUE	FALSE
chr9	130337897	T	A	ENST00000683500	ENSG00000148357	HMCN2
chr9	130337897	T	G	ENST00000683500	ENSG00000148357	HMCN2
chr9	130337931	C	T	ENST00000683500	ENSG00000148357	HMCN2
chr9	130337937	C	T	ENST00000683500	ENSG00000148357	HMCN2
chr9	130337960	C	A	ENST00000683500	ENSG00000148357	HMCN2
chr9	130337960	C	G	ENST00000683500	ENSG00000148357	HMCN2
chr9	130337961	G	T	ENST00000683500	ENSG00000148357	HMCN2
chr9	130337966	C	A	ENST00000683500	ENSG00000148357	HMCN2
chr9	130338005	C	A	ENST00000683500	ENSG00000148357	HMCN2
chr9	130338005	C	G	ENST00000683500	ENSG00000148357	HMCN2
chr9	130338018	C	T	ENST00000683500	ENSG00000148357	HMCN2
chr9	130338022	G	A	ENST00000683500	ENSG00000148357	HMCN2	TRUE	FALSE
chr9	130338022	G	C	ENST00000683500	ENSG00000148357	HMCN2	TRUE	FALSE
chr9	130338022	G	T	ENST00000683500	ENSG00000148357	HMCN2	TRUE	FALSE
chr9	130338023	T	A	ENST00000683500	ENSG00000148357	HMCN2	TRUE	FALSE
chr9	130338023	T	C	ENST00000683500	ENSG00000148357	HMCN2	TRUE	FALSE
chr9	130338023	T	G	ENST00000683500	ENSG00000148357	HMCN2	TRUE	FALSE
chr9	130341109	A	C	ENST00000683500	ENSG00000148357	HMCN2	TRUE	FALSE
chr9	130341109	A	G	ENST00000683500	ENSG00000148357	HMCN2	TRUE	FALSE
chr9	130341109	A	T	ENST00000683500	ENSG00000148357	HMCN2	TRUE	FALSE
chr9	130341110	G	A	ENST00000683500	ENSG00000148357	HMCN2	TRUE	FALSE
chr9	130341110	G	C	ENST00000683500	ENSG00000148357	HMCN2	TRUE	FALSE
chr9	130341110	G	T	ENST00000683500	ENSG00000148357	HMCN2	TRUE	FALSE
chr9	130341119	C	T	ENST00000683500	ENSG00000148357	HMCN2
chr9	130341125	C	T	ENST00000683500	ENSG00000148357	HMCN2
chr9	130341146	A	T	ENST00000683500	ENSG00000148357	HMCN2
chr9	130341158	G	T	ENST00000683500	ENSG00000148357	HMCN2
chr9	130341161	G	T	ENST00000683500	ENSG00000148357	HMCN2
chr9	130341181	T	A	ENST00000683500	ENSG00000148357	HMCN2
chr9	130341188	G	T	ENST00000683500	ENSG00000148357	HMCN2
chr9	130341200	G	T	ENST00000683500	ENSG00000148357	HMCN2
chr9	130341206	C	T	ENST00000683500	ENSG00000148357	HMCN2
chr9	130341216	G	A	ENST00000683500	ENSG00000148357	HMCN2
chr9	130341217	G	A	ENST00000683500	ENSG00000148357	HMCN2
chr9	130341221	A	T	ENST00000683500	ENSG00000148357	HMCN2
chr9	130341237	T	A	ENST00000683500	ENSG00000148357	HMCN2
chr9	130341239	C	T	ENST00000683500	ENSG00000148357	HMCN2
chr9	130341254	C	T	ENST00000683500	ENSG00000148357	HMCN2
chr9	130341281	A	T	ENST00000683500	ENSG00000148357	HMCN2
chr9	130341304	C	A	ENST00000683500	ENSG00000148357	HMCN2
chr9	130341304	C	G	ENST00000683500	ENSG00000148357	HMCN2
chr9	130341310	T	A	ENST00000683500	ENSG00000148357	HMCN2
chr9	130341311	G	T	ENST00000683500	ENSG00000148357	HMCN2
chr9	130341342	G	A	ENST00000683500	ENSG00000148357	HMCN2
chr9	130341343	G	A	ENST00000683500	ENSG00000148357	HMCN2
chr9	130341344	G	T	ENST00000683500	ENSG00000148357	HMCN2
chr9	130341350	G	T	ENST00000683500	ENSG00000148357	HMCN2
chr9	130341365	G	T	ENST00000683500	ENSG00000148357	HMCN2
chr9	130341366	G	A	ENST00000683500	ENSG00000148357	HMCN2	TRUE	FALSE
chr9	130341366	G	C	ENST00000683500	ENSG00000148357	HMCN2	TRUE	FALSE
chr9	130341366	G	T	ENST00000683500	ENSG00000148357	HMCN2	TRUE	FALSE
chr9	130341367	T	A	ENST00000683500	ENSG00000148357	HMCN2	TRUE	FALSE
chr9	130341367	T	C	ENST00000683500	ENSG00000148357	HMCN2	TRUE	FALSE
chr9	130341367	T	G	ENST00000683500	ENSG00000148357	HMCN2	TRUE	FALSE
chr9	130342348	A	C	ENST00000683500	ENSG00000148357	HMCN2	TRUE	FALSE
chr9	130342348	A	G	ENST00000683500	ENSG00000148357	HMCN2	TRUE	FALSE
chr9	130342348	A	T	ENST00000683500	ENSG00000148357	HMCN2	TRUE	FALSE
chr9	130342349	G	A	ENST00000683500	ENSG00000148357	HMCN2	TRUE	FALSE
chr9	130342349	G	C	ENST00000683500	ENSG00000148357	HMCN2	TRUE	FALSE
chr9	130342349	G	T	ENST00000683500	ENSG00000148357	HMCN2	TRUE	FALSE
chr9	130342362	G	A	ENST00000683500	ENSG00000148357	HMCN2
chr9	130342363	G	A	ENST00000683500	ENSG00000148357	HMCN2
chr9	130342373	G	T	ENST00000683500	ENSG00000148357	HMCN2
chr9	130342391	G	T	ENST00000683500	ENSG00000148357	HMCN2
chr9	130342394	C	T	ENST00000683500	ENSG00000148357	HMCN2
chr9	130342403	G	T	ENST00000683500	ENSG00000148357	HMCN2
chr9	130342406	G	T	ENST00000683500	ENSG00000148357	HMCN2
chr9	130342426	C	A	ENST00000683500	ENSG00000148357	HMCN2
chr9	130342433	A	T	ENST00000683500	ENSG00000148357	HMCN2
chr9	130342436	G	T	ENST00000683500	ENSG00000148357	HMCN2
chr9	130342437	G	A	ENST00000683500	ENSG00000148357	HMCN2	TRUE	FALSE
chr9	130342437	G	C	ENST00000683500	ENSG00000148357	HMCN2	TRUE	FALSE
chr9	130342437	G	T	ENST00000683500	ENSG00000148357	HMCN2	TRUE	FALSE
chr9	130342438	T	A	ENST00000683500	ENSG00000148357	HMCN2	TRUE	FALSE
chr9	130342438	T	C	ENST00000683500	ENSG00000148357	HMCN2	TRUE	FALSE
chr9	130342438	T	G	ENST00000683500	ENSG00000148357	HMCN2	TRUE	FALSE
chr9	130347164	A	C	ENST00000683500	ENSG00000148357	HMCN2	TRUE	FALSE
chr9	130347164	A	G	ENST00000683500	ENSG00000148357	HMCN2	TRUE	FALSE
chr9	130347164	A	T	ENST00000683500	ENSG00000148357	HMCN2	TRUE	FALSE
chr9	130347165	G	A	ENST00000683500	ENSG00000148357	HMCN2	TRUE	FALSE
chr9	130347165	G	C	ENST00000683500	ENSG00000148357	HMCN2	TRUE	FALSE
chr9	130347165	G	T	ENST00000683500	ENSG00000148357	HMCN2	TRUE	FALSE
chr9	130347174	A	T	ENST00000683500	ENSG00000148357	HMCN2
chr9	130347180	C	T	ENST00000683500	ENSG00000148357	HMCN2
chr9	130347190	G	A	ENST00000683500	ENSG00000148357	HMCN2
chr9	130347191	G	A	ENST00000683500	ENSG00000148357	HMCN2
chr9	130347195	A	T	ENST00000683500	ENSG00000148357	HMCN2
chr9	130347208	C	A	ENST00000683500	ENSG00000148357	HMCN2
chr9	130347210	G	T	ENST00000683500	ENSG00000148357	HMCN2
chr9	130347225	C	T	ENST00000683500	ENSG00000148357	HMCN2
chr9	130347246	G	T	ENST00000683500	ENSG00000148357	HMCN2
chr9	130347249	G	T	ENST00000683500	ENSG00000148357	HMCN2
chr9	130347277	C	A	ENST00000683500	ENSG00000148357	HMCN2
chr9	130347277	C	G	ENST00000683500	ENSG00000148357	HMCN2
chr9	130347291	G	T	ENST00000683500	ENSG00000148357	HMCN2
chr9	130347299	C	A	ENST00000683500	ENSG00000148357	HMCN2
chr9	130347299	C	G	ENST00000683500	ENSG00000148357	HMCN2
chr9	130347300	G	T	ENST00000683500	ENSG00000148357	HMCN2
chr9	130347305	C	A	ENST00000683500	ENSG00000148357	HMCN2
chr9	130347306	C	T	ENST00000683500	ENSG00000148357	HMCN2
chr9	130347318	G	T	ENST00000683500	ENSG00000148357	HMCN2
chr9	130347339	A	T	ENST00000683500	ENSG00000148357	HMCN2
chr9	130347345	A	T	ENST00000683500	ENSG00000148357	HMCN2
chr9	130347359	T	A	ENST00000683500	ENSG00000148357	HMCN2
chr9	130347359	T	G	ENST00000683500	ENSG00000148357	HMCN2
chr9	130347361	G	A	ENST00000683500	ENSG00000148357	HMCN2	TRUE	FALSE
chr9	130347361	G	C	ENST00000683500	ENSG00000148357	HMCN2	TRUE	FALSE
chr9	130347361	G	T	ENST00000683500	ENSG00000148357	HMCN2	TRUE	FALSE
chr9	130347362	T	A	ENST00000683500	ENSG00000148357	HMCN2	TRUE	FALSE
chr9	130347362	T	C	ENST00000683500	ENSG00000148357	HMCN2	TRUE	FALSE
chr9	130347362	T	G	ENST00000683500	ENSG00000148357	HMCN2	TRUE	FALSE
chr9	130348543	A	C	ENST00000683500	ENSG00000148357	HMCN2	FALSE	FALSE
chr9	130348543	A	G	ENST00000683500	ENSG00000148357	HMCN2	TRUE	FALSE
chr9	130348543	A	T	ENST00000683500	ENSG00000148357	HMCN2	TRUE	FALSE
chr9	130348544	G	A	ENST00000683500	ENSG00000148357	HMCN2	FALSE	FALSE
chr9	130348544	G	C	ENST00000683500	ENSG00000148357	HMCN2	FALSE	FALSE
chr9	130348544	G	T	ENST00000683500	ENSG00000148357	HMCN2	TRUE	FALSE
chr9	130348562	G	T	ENST00000683500	ENSG00000148357	HMCN2
chr9	130348574	A	T	ENST00000683500	ENSG00000148357	HMCN2
chr9	130348587	C	A	ENST00000683500	ENSG00000148357	HMCN2
chr9	130348601	C	T	ENST00000683500	ENSG00000148357	HMCN2
chr9	130348616	G	T	ENST00000683500	ENSG00000148357	HMCN2
chr9	130348621	T	A	ENST00000683500	ENSG00000148357	HMCN2
chr9	130348646	G	T	ENST00000683500	ENSG00000148357	HMCN2
chr9	130348656	G	A	ENST00000683500	ENSG00000148357	HMCN2
chr9	130348657	G	A	ENST00000683500	ENSG00000148357	HMCN2
chr9	130348661	A	T	ENST00000683500	ENSG00000148357	HMCN2
chr9	130348670	C	T	ENST00000683500	ENSG00000148357	HMCN2
chr9	130348676	G	A	ENST00000683500	ENSG00000148357	HMCN2	TRUE	FALSE
chr9	130348676	G	C	ENST00000683500	ENSG00000148357	HMCN2	TRUE	FALSE
chr9	130348676	G	T	ENST00000683500	ENSG00000148357	HMCN2	TRUE	FALSE
chr9	130348677	T	A	ENST00000683500	ENSG00000148357	HMCN2	TRUE	FALSE
chr9	130348677	T	C	ENST00000683500	ENSG00000148357	HMCN2	TRUE	FALSE
chr9	130348677	T	G	ENST00000683500	ENSG00000148357	HMCN2	TRUE	FALSE
chr9	130348982	A	C	ENST00000683500	ENSG00000148357	HMCN2	TRUE	FALSE
chr9	130348982	A	G	ENST00000683500	ENSG00000148357	HMCN2	TRUE	FALSE
chr9	130348982	A	T	ENST00000683500	ENSG00000148357	HMCN2	TRUE	FALSE
chr9	130348983	G	A	ENST00000683500	ENSG00000148357	HMCN2	TRUE	FALSE
chr9	130348983	G	C	ENST00000683500	ENSG00000148357	HMCN2	TRUE	FALSE
chr9	130348983	G	T	ENST00000683500	ENSG00000148357	HMCN2	TRUE	FALSE
chr9	130348990	A	T	ENST00000683500	ENSG00000148357	HMCN2
chr9	130349017	G	T	ENST00000683500	ENSG00000148357	HMCN2
chr9	130349023	C	T	ENST00000683500	ENSG00000148357	HMCN2
chr9	130349047	C	T	ENST00000683500	ENSG00000148357	HMCN2
chr9	130349050	G	T	ENST00000683500	ENSG00000148357	HMCN2
chr9	130349070	C	A	ENST00000683500	ENSG00000148357	HMCN2
chr9	130349070	C	G	ENST00000683500	ENSG00000148357	HMCN2
chr9	130349076	C	A	ENST00000683500	ENSG00000148357	HMCN2
chr9	130349083	G	T	ENST00000683500	ENSG00000148357	HMCN2
chr9	130349089	C	T	ENST00000683500	ENSG00000148357	HMCN2
chr9	130349104	C	T	ENST00000683500	ENSG00000148357	HMCN2
chr9	130349132	G	A	ENST00000683500	ENSG00000148357	HMCN2	TRUE	FALSE
chr9	130349132	G	C	ENST00000683500	ENSG00000148357	HMCN2	TRUE	FALSE
chr9	130349132	G	T	ENST00000683500	ENSG00000148357	HMCN2	TRUE	FALSE
chr9	130349133	T	A	ENST00000683500	ENSG00000148357	HMCN2	TRUE	FALSE
chr9	130349133	T	C	ENST00000683500	ENSG00000148357	HMCN2	TRUE	FALSE
chr9	130349133	T	G	ENST00000683500	ENSG00000148357	HMCN2	TRUE	FALSE
chr9	130349535	A	C	ENST00000683500	ENSG00000148357	HMCN2	TRUE	FALSE
chr9	130349535	A	G	ENST00000683500	ENSG00000148357	HMCN2	TRUE	FALSE
chr9	130349535	A	T	ENST00000683500	ENSG00000148357	HMCN2	TRUE	FALSE
chr9	130349536	G	A	ENST00000683500	ENSG00000148357	HMCN2	TRUE	FALSE
chr9	130349536	G	C	ENST00000683500	ENSG00000148357	HMCN2	TRUE	FALSE
chr9	130349536	G	T	ENST00000683500	ENSG00000148357	HMCN2	TRUE	FALSE
chr9	130349554	G	T	ENST00000683500	ENSG00000148357	HMCN2
chr9	130349569	C	T	ENST00000683500	ENSG00000148357	HMCN2
chr9	130349572	G	T	ENST00000683500	ENSG00000148357	HMCN2
chr9	130349581	G	T	ENST00000683500	ENSG00000148357	HMCN2
chr9	130349585	T	A	ENST00000683500	ENSG00000148357	HMCN2
chr9	130349602	G	T	ENST00000683500	ENSG00000148357	HMCN2
chr9	130349608	C	T	ENST00000683500	ENSG00000148357	HMCN2
chr9	130349613	T	A	ENST00000683500	ENSG00000148357	HMCN2
chr9	130349615	G	A	ENST00000683500	ENSG00000148357	HMCN2
chr9	130349616	G	A	ENST00000683500	ENSG00000148357	HMCN2
chr9	130349621	C	A	ENST00000683500	ENSG00000148357	HMCN2
chr9	130349621	C	G	ENST00000683500	ENSG00000148357	HMCN2
chr9	130349638	C	T	ENST00000683500	ENSG00000148357	HMCN2
chr9	130349644	G	T	ENST00000683500	ENSG00000148357	HMCN2
chr9	130349648	G	A	ENST00000683500	ENSG00000148357	HMCN2
chr9	130349649	G	A	ENST00000683500	ENSG00000148357	HMCN2
chr9	130349653	A	T	ENST00000683500	ENSG00000148357	HMCN2
chr9	130349662	C	T	ENST00000683500	ENSG00000148357	HMCN2
chr9	130349664	G	A	ENST00000683500	ENSG00000148357	HMCN2	TRUE	FALSE
chr9	130349664	G	C	ENST00000683500	ENSG00000148357	HMCN2	TRUE	FALSE
chr9	130349664	G	T	ENST00000683500	ENSG00000148357	HMCN2	TRUE	FALSE
chr9	130349665	T	A	ENST00000683500	ENSG00000148357	HMCN2	TRUE	FALSE
chr9	130349665	T	C	ENST00000683500	ENSG00000148357	HMCN2	TRUE	FALSE
chr9	130349665	T	G	ENST00000683500	ENSG00000148357	HMCN2	TRUE	FALSE
chr9	130351421	A	C	ENST00000683500	ENSG00000148357	HMCN2	TRUE	FALSE
chr9	130351421	A	G	ENST00000683500	ENSG00000148357	HMCN2	TRUE	FALSE
chr9	130351421	A	T	ENST00000683500	ENSG00000148357	HMCN2	TRUE	FALSE
chr9	130351422	G	A	ENST00000683500	ENSG00000148357	HMCN2	TRUE	FALSE
chr9	130351422	G	C	ENST00000683500	ENSG00000148357	HMCN2	TRUE	FALSE
chr9	130351422	G	T	ENST00000683500	ENSG00000148357	HMCN2	TRUE	FALSE
chr9	130351436	G	T	ENST00000683500	ENSG00000148357	HMCN2
chr9	130351451	C	T	ENST00000683500	ENSG00000148357	HMCN2
chr9	130351457	C	T	ENST00000683500	ENSG00000148357	HMCN2
chr9	130351460	G	T	ENST00000683500	ENSG00000148357	HMCN2
chr9	130351469	C	T	ENST00000683500	ENSG00000148357	HMCN2
chr9	130351505	G	T	ENST00000683500	ENSG00000148357	HMCN2
chr9	130351508	G	T	ENST00000683500	ENSG00000148357	HMCN2
chr9	130351511	C	T	ENST00000683500	ENSG00000148357	HMCN2
chr9	130351516	C	A	ENST00000683500	ENSG00000148357	HMCN2
chr9	130351516	C	G	ENST00000683500	ENSG00000148357	HMCN2
chr9	130351517	C	T	ENST00000683500	ENSG00000148357	HMCN2
chr9	130351522	C	A	ENST00000683500	ENSG00000148357	HMCN2
chr9	130351544	C	T	ENST00000683500	ENSG00000148357	HMCN2
chr9	130351547	C	T	ENST00000683500	ENSG00000148357	HMCN2
chr9	130351562	C	T	ENST00000683500	ENSG00000148357	HMCN2
chr9	130351568	C	T	ENST00000683500	ENSG00000148357	HMCN2
chr9	130351578	G	A	ENST00000683500	ENSG00000148357	HMCN2	TRUE	FALSE
chr9	130351578	G	C	ENST00000683500	ENSG00000148357	HMCN2	TRUE	FALSE
chr9	130351578	G	T	ENST00000683500	ENSG00000148357	HMCN2	TRUE	FALSE
chr9	130351579	T	A	ENST00000683500	ENSG00000148357	HMCN2	TRUE	FALSE
chr9	130351579	T	C	ENST00000683500	ENSG00000148357	HMCN2	TRUE	FALSE
chr9	130351579	T	G	ENST00000683500	ENSG00000148357	HMCN2	TRUE	FALSE
chr9	130352925	A	C	ENST00000683500	ENSG00000148357	HMCN2	TRUE	FALSE
chr9	130352925	A	G	ENST00000683500	ENSG00000148357	HMCN2	TRUE	FALSE
chr9	130352925	A	T	ENST00000683500	ENSG00000148357	HMCN2	TRUE	FALSE
chr9	130352926	G	A	ENST00000683500	ENSG00000148357	HMCN2	TRUE	FALSE
chr9	130352926	G	C	ENST00000683500	ENSG00000148357	HMCN2	TRUE	FALSE
chr9	130352926	G	T	ENST00000683500	ENSG00000148357	HMCN2	TRUE	FALSE
chr9	130352942	G	A	ENST00000683500	ENSG00000148357	HMCN2
chr9	130352943	G	A	ENST00000683500	ENSG00000148357	HMCN2
chr9	130352953	G	T	ENST00000683500	ENSG00000148357	HMCN2
chr9	130352962	G	T	ENST00000683500	ENSG00000148357	HMCN2
chr9	130352977	G	T	ENST00000683500	ENSG00000148357	HMCN2
chr9	130352992	C	T	ENST00000683500	ENSG00000148357	HMCN2
chr9	130353003	T	A	ENST00000683500	ENSG00000148357	HMCN2
chr9	130353004	G	T	ENST00000683500	ENSG00000148357	HMCN2
chr9	130353010	C	T	ENST00000683500	ENSG00000148357	HMCN2
chr9	130353013	G	T	ENST00000683500	ENSG00000148357	HMCN2
chr9	130353038	G	A	ENST00000683500	ENSG00000148357	HMCN2
chr9	130353039	G	A	ENST00000683500	ENSG00000148357	HMCN2
chr9	130353043	A	T	ENST00000683500	ENSG00000148357	HMCN2
chr9	130353073	A	T	ENST00000683500	ENSG00000148357	HMCN2
chr9	130353084	C	A	ENST00000683500	ENSG00000148357	HMCN2
chr9	130353084	C	G	ENST00000683500	ENSG00000148357	HMCN2
chr9	130353100	C	T	ENST00000683500	ENSG00000148357	HMCN2
chr9	130353104	T	A	ENST00000683500	ENSG00000148357	HMCN2
chr9	130353106	C	T	ENST00000683500	ENSG00000148357	HMCN2
chr9	130353121	C	T	ENST00000683500	ENSG00000148357	HMCN2
chr9	130353144	C	A	ENST00000683500	ENSG00000148357	HMCN2
chr9	130353144	C	G	ENST00000683500	ENSG00000148357	HMCN2
chr9	130353150	C	A	ENST00000683500	ENSG00000148357	HMCN2
chr9	130353151	A	T	ENST00000683500	ENSG00000148357	HMCN2
chr9	130353178	G	T	ENST00000683500	ENSG00000148357	HMCN2
chr9	130353181	A	T	ENST00000683500	ENSG00000148357	HMCN2
chr9	130353204	T	A	ENST00000683500	ENSG00000148357	HMCN2
chr9	130353204	T	G	ENST00000683500	ENSG00000148357	HMCN2
chr9	130353206	G	A	ENST00000683500	ENSG00000148357	HMCN2	TRUE	FALSE
chr9	130353206	G	C	ENST00000683500	ENSG00000148357	HMCN2	TRUE	FALSE
chr9	130353206	G	T	ENST00000683500	ENSG00000148357	HMCN2	TRUE	FALSE
chr9	130353207	T	A	ENST00000683500	ENSG00000148357	HMCN2	TRUE	FALSE
chr9	130353207	T	C	ENST00000683500	ENSG00000148357	HMCN2	FALSE	FALSE
chr9	130353207	T	G	ENST00000683500	ENSG00000148357	HMCN2	TRUE	FALSE
chr9	130354761	A	C	ENST00000683500	ENSG00000148357	HMCN2	TRUE	FALSE
chr9	130354761	A	G	ENST00000683500	ENSG00000148357	HMCN2	TRUE	FALSE
chr9	130354761	A	T	ENST00000683500	ENSG00000148357	HMCN2	TRUE	FALSE
chr9	130354762	G	A	ENST00000683500	ENSG00000148357	HMCN2	TRUE	FALSE
chr9	130354762	G	C	ENST00000683500	ENSG00000148357	HMCN2	TRUE	FALSE
chr9	130354762	G	T	ENST00000683500	ENSG00000148357	HMCN2	TRUE	FALSE
chr9	130354777	G	T	ENST00000683500	ENSG00000148357	HMCN2
chr9	130354789	G	T	ENST00000683500	ENSG00000148357	HMCN2
chr9	130354792	A	T	ENST00000683500	ENSG00000148357	HMCN2
chr9	130354800	C	A	ENST00000683500	ENSG00000148357	HMCN2
chr9	130354800	C	G	ENST00000683500	ENSG00000148357	HMCN2
chr9	130354807	A	T	ENST00000683500	ENSG00000148357	HMCN2
chr9	130354837	G	T	ENST00000683500	ENSG00000148357	HMCN2
chr9	130354842	C	A	ENST00000683500	ENSG00000148357	HMCN2
chr9	130354849	A	T	ENST00000683500	ENSG00000148357	HMCN2
chr9	130354877	G	A	ENST00000683500	ENSG00000148357	HMCN2
chr9	130354878	G	A	ENST00000683500	ENSG00000148357	HMCN2
chr9	130354885	G	T	ENST00000683500	ENSG00000148357	HMCN2
chr9	130354903	G	T	ENST00000683500	ENSG00000148357	HMCN2
chr9	130354912	G	T	ENST00000683500	ENSG00000148357	HMCN2
chr9	130354916	C	A	ENST00000683500	ENSG00000148357	HMCN2
chr9	130354924	G	T	ENST00000683500	ENSG00000148357	HMCN2
chr9	130354951	G	T	ENST00000683500	ENSG00000148357	HMCN2
chr9	130354963	G	T	ENST00000683500	ENSG00000148357	HMCN2
chr9	130354983	C	A	ENST00000683500	ENSG00000148357	HMCN2
chr9	130354983	C	G	ENST00000683500	ENSG00000148357	HMCN2
chr9	130354989	T	A	ENST00000683500	ENSG00000148357	HMCN2
chr9	130355011	G	T	ENST00000683500	ENSG00000148357	HMCN2
chr9	130355023	C	T	ENST00000683500	ENSG00000148357	HMCN2
chr9	130355028	C	A	ENST00000683500	ENSG00000148357	HMCN2
chr9	130355028	C	G	ENST00000683500	ENSG00000148357	HMCN2
chr9	130355035	G	T	ENST00000683500	ENSG00000148357	HMCN2
chr9	130355041	C	T	ENST00000683500	ENSG00000148357	HMCN2
chr9	130355045	G	A	ENST00000683500	ENSG00000148357	HMCN2	TRUE	FALSE
chr9	130355045	G	C	ENST00000683500	ENSG00000148357	HMCN2	TRUE	FALSE
chr9	130355045	G	T	ENST00000683500	ENSG00000148357	HMCN2	TRUE	FALSE
chr9	130355046	T	A	ENST00000683500	ENSG00000148357	HMCN2	TRUE	FALSE
chr9	130355046	T	C	ENST00000683500	ENSG00000148357	HMCN2	TRUE	FALSE
chr9	130355046	T	G	ENST00000683500	ENSG00000148357	HMCN2	TRUE	FALSE
chr9	130355744	A	C	ENST00000683500	ENSG00000148357	HMCN2	TRUE	FALSE
chr9	130355744	A	G	ENST00000683500	ENSG00000148357	HMCN2	TRUE	FALSE
chr9	130355744	A	T	ENST00000683500	ENSG00000148357	HMCN2	TRUE	FALSE
chr9	130355745	G	A	ENST00000683500	ENSG00000148357	HMCN2	TRUE	FALSE
chr9	130355745	G	C	ENST00000683500	ENSG00000148357	HMCN2	TRUE	FALSE
chr9	130355745	G	T	ENST00000683500	ENSG00000148357	HMCN2	TRUE	FALSE
chr9	130355754	C	T	ENST00000683500	ENSG00000148357	HMCN2
chr9	130355769	G	T	ENST00000683500	ENSG00000148357	HMCN2
chr9	130355776	T	A	ENST00000683500	ENSG00000148357	HMCN2
chr9	130355778	G	T	ENST00000683500	ENSG00000148357	HMCN2
chr9	130355781	C	T	ENST00000683500	ENSG00000148357	HMCN2
chr9	130355799	G	T	ENST00000683500	ENSG00000148357	HMCN2
chr9	130355802	C	T	ENST00000683500	ENSG00000148357	HMCN2
chr9	130355811	G	T	ENST00000683500	ENSG00000148357	HMCN2
chr9	130355822	C	A	ENST00000683500	ENSG00000148357	HMCN2
chr9	130355823	C	T	ENST00000683500	ENSG00000148357	HMCN2
chr9	130355830	C	A	ENST00000683500	ENSG00000148357	HMCN2
chr9	130355830	C	G	ENST00000683500	ENSG00000148357	HMCN2
chr9	130355853	C	T	ENST00000683500	ENSG00000148357	HMCN2
chr9	130355855	G	A	ENST00000683500	ENSG00000148357	HMCN2	TRUE	FALSE
chr9	130355855	G	C	ENST00000683500	ENSG00000148357	HMCN2	TRUE	FALSE
chr9	130355855	G	T	ENST00000683500	ENSG00000148357	HMCN2	TRUE	FALSE
chr9	130355856	T	A	ENST00000683500	ENSG00000148357	HMCN2	TRUE	FALSE
chr9	130355856	T	C	ENST00000683500	ENSG00000148357	HMCN2	TRUE	FALSE
chr9	130355856	T	G	ENST00000683500	ENSG00000148357	HMCN2	TRUE	FALSE
chr9	130356086	A	C	ENST00000683500	ENSG00000148357	HMCN2	TRUE	FALSE
chr9	130356086	A	G	ENST00000683500	ENSG00000148357	HMCN2	TRUE	FALSE
chr9	130356086	A	T	ENST00000683500	ENSG00000148357	HMCN2	TRUE	FALSE
chr9	130356087	G	A	ENST00000683500	ENSG00000148357	HMCN2	TRUE	FALSE
chr9	130356087	G	C	ENST00000683500	ENSG00000148357	HMCN2	TRUE	FALSE
chr9	130356087	G	T	ENST00000683500	ENSG00000148357	HMCN2	TRUE	FALSE
chr9	130356090	G	A	ENST00000683500	ENSG00000148357	HMCN2
chr9	130356091	G	A	ENST00000683500	ENSG00000148357	HMCN2
chr9	130356095	C	T	ENST00000683500	ENSG00000148357	HMCN2
chr9	130356113	G	T	ENST00000683500	ENSG00000148357	HMCN2
chr9	130356116	G	T	ENST00000683500	ENSG00000148357	HMCN2
chr9	130356131	C	T	ENST00000683500	ENSG00000148357	HMCN2
chr9	130356141	C	A	ENST00000683500	ENSG00000148357	HMCN2
chr9	130356143	C	T	ENST00000683500	ENSG00000148357	HMCN2
chr9	130356173	G	T	ENST00000683500	ENSG00000148357	HMCN2
chr9	130356186	C	A	ENST00000683500	ENSG00000148357	HMCN2
chr9	130356186	C	G	ENST00000683500	ENSG00000148357	HMCN2
chr9	130356202	C	A	ENST00000683500	ENSG00000148357	HMCN2
chr9	130356203	C	T	ENST00000683500	ENSG00000148357	HMCN2
chr9	130356215	G	T	ENST00000683500	ENSG00000148357	HMCN2
chr9	130356236	G	T	ENST00000683500	ENSG00000148357	HMCN2
chr9	130356242	G	T	ENST00000683500	ENSG00000148357	HMCN2
chr9	130356257	G	T	ENST00000683500	ENSG00000148357	HMCN2
chr9	130356258	G	A	ENST00000683500	ENSG00000148357	HMCN2	TRUE	FALSE
chr9	130356258	G	C	ENST00000683500	ENSG00000148357	HMCN2	TRUE	FALSE
chr9	130356258	G	T	ENST00000683500	ENSG00000148357	HMCN2	TRUE	FALSE
chr9	130356259	T	A	ENST00000683500	ENSG00000148357	HMCN2	TRUE	FALSE
chr9	130356259	T	C	ENST00000683500	ENSG00000148357	HMCN2	FALSE	FALSE
chr9	130356259	T	G	ENST00000683500	ENSG00000148357	HMCN2	TRUE	FALSE
chr9	130357832	A	C	ENST00000683500	ENSG00000148357	HMCN2	TRUE	FALSE
chr9	130357832	A	G	ENST00000683500	ENSG00000148357	HMCN2	TRUE	FALSE
chr9	130357832	A	T	ENST00000683500	ENSG00000148357	HMCN2	TRUE	FALSE
chr9	130357833	G	A	ENST00000683500	ENSG00000148357	HMCN2	TRUE	FALSE
chr9	130357833	G	C	ENST00000683500	ENSG00000148357	HMCN2	TRUE	FALSE
chr9	130357833	G	T	ENST00000683500	ENSG00000148357	HMCN2	TRUE	FALSE
chr9	130357843	C	A	ENST00000683500	ENSG00000148357	HMCN2
chr9	130357863	G	T	ENST00000683500	ENSG00000148357	HMCN2
chr9	130357887	C	T	ENST00000683500	ENSG00000148357	HMCN2
chr9	130357902	C	T	ENST00000683500	ENSG00000148357	HMCN2
chr9	130357907	C	A	ENST00000683500	ENSG00000148357	HMCN2
chr9	130357942	G	A	ENST00000683500	ENSG00000148357	HMCN2
chr9	130357943	G	A	ENST00000683500	ENSG00000148357	HMCN2
chr9	130357945	G	A	ENST00000683500	ENSG00000148357	HMCN2
chr9	130357946	G	A	ENST00000683500	ENSG00000148357	HMCN2
chr9	130357947	A	T	ENST00000683500	ENSG00000148357	HMCN2
chr9	130357986	C	T	ENST00000683500	ENSG00000148357	HMCN2
chr9	130357989	G	A	ENST00000683500	ENSG00000148357	HMCN2	TRUE	FALSE
chr9	130357989	G	C	ENST00000683500	ENSG00000148357	HMCN2	TRUE	FALSE
chr9	130357989	G	T	ENST00000683500	ENSG00000148357	HMCN2	TRUE	FALSE
chr9	130357990	T	A	ENST00000683500	ENSG00000148357	HMCN2	TRUE	FALSE
chr9	130357990	T	C	ENST00000683500	ENSG00000148357	HMCN2	TRUE	FALSE
chr9	130357990	T	G	ENST00000683500	ENSG00000148357	HMCN2	TRUE	FALSE
chr9	130358388	A	C	ENST00000683500	ENSG00000148357	HMCN2	TRUE	FALSE
chr9	130358388	A	G	ENST00000683500	ENSG00000148357	HMCN2	TRUE	FALSE
chr9	130358388	A	T	ENST00000683500	ENSG00000148357	HMCN2	TRUE	FALSE
chr9	130358389	G	A	ENST00000683500	ENSG00000148357	HMCN2	TRUE	FALSE
chr9	130358389	G	C	ENST00000683500	ENSG00000148357	HMCN2	TRUE	FALSE
chr9	130358389	G	T	ENST00000683500	ENSG00000148357	HMCN2	TRUE	FALSE
chr9	130358393	G	T	ENST00000683500	ENSG00000148357	HMCN2
chr9	130358396	A	T	ENST00000683500	ENSG00000148357	HMCN2
chr9	130358414	G	T	ENST00000683500	ENSG00000148357	HMCN2
chr9	130358425	C	A	ENST00000683500	ENSG00000148357	HMCN2
chr9	130358425	C	G	ENST00000683500	ENSG00000148357	HMCN2
chr9	130358431	T	A	ENST00000683500	ENSG00000148357	HMCN2
chr9	130358453	G	T	ENST00000683500	ENSG00000148357	HMCN2
chr9	130358459	A	T	ENST00000683500	ENSG00000148357	HMCN2
chr9	130358465	G	T	ENST00000683500	ENSG00000148357	HMCN2
chr9	130358477	A	T	ENST00000683500	ENSG00000148357	HMCN2
chr9	130358484	T	A	ENST00000683500	ENSG00000148357	HMCN2
chr9	130358487	G	A	ENST00000683500	ENSG00000148357	HMCN2	TRUE	FALSE
chr9	130358487	G	C	ENST00000683500	ENSG00000148357	HMCN2	TRUE	FALSE
chr9	130358487	G	T	ENST00000683500	ENSG00000148357	HMCN2	TRUE	FALSE
chr9	130358488	T	A	ENST00000683500	ENSG00000148357	HMCN2	TRUE	FALSE
chr9	130358488	T	C	ENST00000683500	ENSG00000148357	HMCN2	TRUE	FALSE
chr9	130358488	T	G	ENST00000683500	ENSG00000148357	HMCN2	TRUE	FALSE
chr9	130359317	A	C	ENST00000683500	ENSG00000148357	HMCN2	TRUE	FALSE
chr9	130359317	A	G	ENST00000683500	ENSG00000148357	HMCN2	TRUE	FALSE
chr9	130359317	A	T	ENST00000683500	ENSG00000148357	HMCN2	TRUE	FALSE
chr9	130359318	G	A	ENST00000683500	ENSG00000148357	HMCN2	TRUE	FALSE
chr9	130359318	G	C	ENST00000683500	ENSG00000148357	HMCN2	TRUE	FALSE
chr9	130359318	G	T	ENST00000683500	ENSG00000148357	HMCN2	TRUE	FALSE
chr9	130359333	G	T	ENST00000683500	ENSG00000148357	HMCN2
chr9	130359351	A	T	ENST00000683500	ENSG00000148357	HMCN2
chr9	130359363	G	T	ENST00000683500	ENSG00000148357	HMCN2
chr9	130359373	C	A	ENST00000683500	ENSG00000148357	HMCN2
chr9	130359373	C	G	ENST00000683500	ENSG00000148357	HMCN2
chr9	130359382	T	A	ENST00000683500	ENSG00000148357	HMCN2
chr9	130359384	G	T	ENST00000683500	ENSG00000148357	HMCN2
chr9	130359389	T	A	ENST00000683500	ENSG00000148357	HMCN2
chr9	130359397	C	A	ENST00000683500	ENSG00000148357	HMCN2
chr9	130359415	G	A	ENST00000683500	ENSG00000148357	HMCN2	TRUE	FALSE
chr9	130359415	G	C	ENST00000683500	ENSG00000148357	HMCN2	TRUE	FALSE
chr9	130359415	G	T	ENST00000683500	ENSG00000148357	HMCN2	TRUE	FALSE
chr9	130359416	T	A	ENST00000683500	ENSG00000148357	HMCN2	TRUE	FALSE
chr9	130359416	T	C	ENST00000683500	ENSG00000148357	HMCN2	TRUE	FALSE
chr9	130359416	T	G	ENST00000683500	ENSG00000148357	HMCN2	TRUE	FALSE
chr9	130360426	A	C	ENST00000683500	ENSG00000148357	HMCN2	TRUE	FALSE
chr9	130360426	A	G	ENST00000683500	ENSG00000148357	HMCN2	TRUE	FALSE
chr9	130360426	A	T	ENST00000683500	ENSG00000148357	HMCN2	TRUE	FALSE
chr9	130360427	G	A	ENST00000683500	ENSG00000148357	HMCN2	TRUE	FALSE
chr9	130360427	G	C	ENST00000683500	ENSG00000148357	HMCN2	TRUE	FALSE
chr9	130360427	G	T	ENST00000683500	ENSG00000148357	HMCN2	TRUE	FALSE
chr9	130360437	G	A	ENST00000683500	ENSG00000148357	HMCN2
chr9	130360438	G	A	ENST00000683500	ENSG00000148357	HMCN2
chr9	130360442	A	T	ENST00000683500	ENSG00000148357	HMCN2
chr9	130360451	C	T	ENST00000683500	ENSG00000148357	HMCN2
chr9	130360464	C	A	ENST00000683500	ENSG00000148357	HMCN2
chr9	130360464	C	G	ENST00000683500	ENSG00000148357	HMCN2
chr9	130360467	G	A	ENST00000683500	ENSG00000148357	HMCN2
chr9	130360468	G	A	ENST00000683500	ENSG00000148357	HMCN2
chr9	130360472	G	T	ENST00000683500	ENSG00000148357	HMCN2
chr9	130360485	C	A	ENST00000683500	ENSG00000148357	HMCN2
chr9	130360485	C	G	ENST00000683500	ENSG00000148357	HMCN2
chr9	130360496	A	T	ENST00000683500	ENSG00000148357	HMCN2
chr9	130360511	G	T	ENST00000683500	ENSG00000148357	HMCN2
chr9	130360514	C	T	ENST00000683500	ENSG00000148357	HMCN2
chr9	130360520	C	T	ENST00000683500	ENSG00000148357	HMCN2
chr9	130360543	C	A	ENST00000683500	ENSG00000148357	HMCN2
chr9	130360543	C	G	ENST00000683500	ENSG00000148357	HMCN2
chr9	130360549	T	A	ENST00000683500	ENSG00000148357	HMCN2
chr9	130360577	G	T	ENST00000683500	ENSG00000148357	HMCN2
chr9	130360588	T	A	ENST00000683500	ENSG00000148357	HMCN2
chr9	130360588	T	G	ENST00000683500	ENSG00000148357	HMCN2
chr9	130360605	G	A	ENST00000683500	ENSG00000148357	HMCN2	TRUE	FALSE
chr9	130360605	G	C	ENST00000683500	ENSG00000148357	HMCN2	TRUE	FALSE
chr9	130360605	G	T	ENST00000683500	ENSG00000148357	HMCN2	TRUE	FALSE
chr9	130360606	T	A	ENST00000683500	ENSG00000148357	HMCN2	TRUE	FALSE
chr9	130360606	T	C	ENST00000683500	ENSG00000148357	HMCN2	TRUE	FALSE
chr9	130360606	T	G	ENST00000683500	ENSG00000148357	HMCN2	TRUE	FALSE
chr9	130362006	A	C	ENST00000683500	ENSG00000148357	HMCN2	TRUE	FALSE
chr9	130362006	A	G	ENST00000683500	ENSG00000148357	HMCN2	TRUE	FALSE
chr9	130362006	A	T	ENST00000683500	ENSG00000148357	HMCN2	TRUE	FALSE
chr9	130362007	G	A	ENST00000683500	ENSG00000148357	HMCN2	TRUE	FALSE
chr9	130362007	G	C	ENST00000683500	ENSG00000148357	HMCN2	TRUE	FALSE
chr9	130362007	G	T	ENST00000683500	ENSG00000148357	HMCN2	TRUE	FALSE
chr9	130362016	C	T	ENST00000683500	ENSG00000148357	HMCN2
chr9	130362053	T	A	ENST00000683500	ENSG00000148357	HMCN2
chr9	130362081	C	A	ENST00000683500	ENSG00000148357	HMCN2
chr9	130362116	G	A	ENST00000683500	ENSG00000148357	HMCN2
chr9	130362117	G	A	ENST00000683500	ENSG00000148357	HMCN2
chr9	130362121	A	T	ENST00000683500	ENSG00000148357	HMCN2
chr9	130362127	G	T	ENST00000683500	ENSG00000148357	HMCN2
chr9	130362163	C	T	ENST00000683500	ENSG00000148357	HMCN2
chr9	130362166	G	A	ENST00000683500	ENSG00000148357	HMCN2	TRUE	FALSE
chr9	130362166	G	C	ENST00000683500	ENSG00000148357	HMCN2	TRUE	FALSE
chr9	130362166	G	T	ENST00000683500	ENSG00000148357	HMCN2	TRUE	FALSE
chr9	130362167	T	A	ENST00000683500	ENSG00000148357	HMCN2	TRUE	FALSE
chr9	130362167	T	C	ENST00000683500	ENSG00000148357	HMCN2	TRUE	FALSE
chr9	130362167	T	G	ENST00000683500	ENSG00000148357	HMCN2	TRUE	FALSE
chr9	130362865	A	C	ENST00000683500	ENSG00000148357	HMCN2	TRUE	FALSE
chr9	130362865	A	G	ENST00000683500	ENSG00000148357	HMCN2	TRUE	FALSE
chr9	130362865	A	T	ENST00000683500	ENSG00000148357	HMCN2	TRUE	FALSE
chr9	130362866	G	A	ENST00000683500	ENSG00000148357	HMCN2	TRUE	FALSE
chr9	130362866	G	C	ENST00000683500	ENSG00000148357	HMCN2	TRUE	FALSE
chr9	130362866	G	T	ENST00000683500	ENSG00000148357	HMCN2	TRUE	FALSE
chr9	130362895	T	A	ENST00000683500	ENSG00000148357	HMCN2
chr9	130362929	C	A	ENST00000683500	ENSG00000148357	HMCN2
chr9	130362929	C	G	ENST00000683500	ENSG00000148357	HMCN2
chr9	130362935	C	A	ENST00000683500	ENSG00000148357	HMCN2
chr9	130362957	G	T	ENST00000683500	ENSG00000148357	HMCN2
chr9	130362966	C	T	ENST00000683500	ENSG00000148357	HMCN2
chr9	130362981	C	T	ENST00000683500	ENSG00000148357	HMCN2
chr9	130362991	G	A	ENST00000683500	ENSG00000148357	HMCN2	TRUE	FALSE
chr9	130362991	G	C	ENST00000683500	ENSG00000148357	HMCN2	TRUE	FALSE
chr9	130362991	G	T	ENST00000683500	ENSG00000148357	HMCN2	TRUE	FALSE
chr9	130362992	T	A	ENST00000683500	ENSG00000148357	HMCN2	TRUE	FALSE
chr9	130362992	T	C	ENST00000683500	ENSG00000148357	HMCN2	TRUE	FALSE
chr9	130362992	T	G	ENST00000683500	ENSG00000148357	HMCN2	TRUE	FALSE
chr9	130364712	A	C	ENST00000683500	ENSG00000148357	HMCN2	TRUE	FALSE
chr9	130364712	A	G	ENST00000683500	ENSG00000148357	HMCN2	TRUE	FALSE
chr9	130364712	A	T	ENST00000683500	ENSG00000148357	HMCN2	TRUE	FALSE
chr9	130364713	G	A	ENST00000683500	ENSG00000148357	HMCN2	TRUE	FALSE
chr9	130364713	G	C	ENST00000683500	ENSG00000148357	HMCN2	TRUE	FALSE
chr9	130364713	G	T	ENST00000683500	ENSG00000148357	HMCN2	TRUE	FALSE
chr9	130364731	G	T	ENST00000683500	ENSG00000148357	HMCN2
chr9	130364734	G	T	ENST00000683500	ENSG00000148357	HMCN2
chr9	130364737	G	T	ENST00000683500	ENSG00000148357	HMCN2
chr9	130364764	G	T	ENST00000683500	ENSG00000148357	HMCN2
chr9	130364768	C	A	ENST00000683500	ENSG00000148357	HMCN2
chr9	130364768	C	G	ENST00000683500	ENSG00000148357	HMCN2
chr9	130364779	G	T	ENST00000683500	ENSG00000148357	HMCN2
chr9	130364784	C	A	ENST00000683500	ENSG00000148357	HMCN2
chr9	130364785	C	T	ENST00000683500	ENSG00000148357	HMCN2
chr9	130364819	G	A	ENST00000683500	ENSG00000148357	HMCN2
chr9	130364820	G	A	ENST00000683500	ENSG00000148357	HMCN2
chr9	130364822	G	A	ENST00000683500	ENSG00000148357	HMCN2
chr9	130364823	G	A	ENST00000683500	ENSG00000148357	HMCN2
chr9	130364824	A	T	ENST00000683500	ENSG00000148357	HMCN2
chr9	130364842	G	T	ENST00000683500	ENSG00000148357	HMCN2
chr9	130364854	G	T	ENST00000683500	ENSG00000148357	HMCN2
chr9	130364875	A	T	ENST00000683500	ENSG00000148357	HMCN2
chr9	130364882	T	A	ENST00000683500	ENSG00000148357	HMCN2
chr9	130364887	C	T	ENST00000683500	ENSG00000148357	HMCN2
chr9	130364890	G	A	ENST00000683500	ENSG00000148357	HMCN2	TRUE	FALSE
chr9	130364890	G	C	ENST00000683500	ENSG00000148357	HMCN2	TRUE	FALSE
chr9	130364890	G	T	ENST00000683500	ENSG00000148357	HMCN2	TRUE	FALSE
chr9	130364891	T	A	ENST00000683500	ENSG00000148357	HMCN2	TRUE	FALSE
chr9	130364891	T	C	ENST00000683500	ENSG00000148357	HMCN2	TRUE	FALSE
chr9	130364891	T	G	ENST00000683500	ENSG00000148357	HMCN2	TRUE	FALSE
chr9	130365629	A	C	ENST00000683500	ENSG00000148357	HMCN2	TRUE	FALSE
chr9	130365629	A	G	ENST00000683500	ENSG00000148357	HMCN2	TRUE	FALSE
chr9	130365629	A	T	ENST00000683500	ENSG00000148357	HMCN2	TRUE	FALSE
chr9	130365630	G	A	ENST00000683500	ENSG00000148357	HMCN2	TRUE	FALSE
chr9	130365630	G	C	ENST00000683500	ENSG00000148357	HMCN2	TRUE	FALSE
chr9	130365630	G	T	ENST00000683500	ENSG00000148357	HMCN2	TRUE	FALSE
chr9	130365637	A	T	ENST00000683500	ENSG00000148357	HMCN2
chr9	130365650	G	A	ENST00000683500	ENSG00000148357	HMCN2
chr9	130365651	G	A	ENST00000683500	ENSG00000148357	HMCN2
chr9	130365666	C	A	ENST00000683500	ENSG00000148357	HMCN2
chr9	130365666	C	G	ENST00000683500	ENSG00000148357	HMCN2
chr9	130365672	T	A	ENST00000683500	ENSG00000148357	HMCN2
chr9	130365673	G	T	ENST00000683500	ENSG00000148357	HMCN2
chr9	130365685	C	T	ENST00000683500	ENSG00000148357	HMCN2
chr9	130365698	C	A	ENST00000683500	ENSG00000148357	HMCN2
chr9	130365698	C	G	ENST00000683500	ENSG00000148357	HMCN2
chr9	130365700	G	T	ENST00000683500	ENSG00000148357	HMCN2
chr9	130365703	A	T	ENST00000683500	ENSG00000148357	HMCN2
chr9	130365711	C	A	ENST00000683500	ENSG00000148357	HMCN2
chr9	130365711	C	G	ENST00000683500	ENSG00000148357	HMCN2
chr9	130365725	G	A	ENST00000683500	ENSG00000148357	HMCN2
chr9	130365726	G	A	ENST00000683500	ENSG00000148357	HMCN2
chr9	130365728	G	A	ENST00000683500	ENSG00000148357	HMCN2	TRUE	FALSE
chr9	130365728	G	C	ENST00000683500	ENSG00000148357	HMCN2	TRUE	FALSE
chr9	130365728	G	T	ENST00000683500	ENSG00000148357	HMCN2	TRUE	FALSE
chr9	130365729	T	A	ENST00000683500	ENSG00000148357	HMCN2	TRUE	FALSE
chr9	130365729	T	C	ENST00000683500	ENSG00000148357	HMCN2	TRUE	FALSE
chr9	130365729	T	G	ENST00000683500	ENSG00000148357	HMCN2	TRUE	FALSE
chr9	130365874	A	C	ENST00000683500	ENSG00000148357	HMCN2	FALSE	FALSE
chr9	130365874	A	G	ENST00000683500	ENSG00000148357	HMCN2	FALSE	FALSE
chr9	130365874	A	T	ENST00000683500	ENSG00000148357	HMCN2	FALSE	FALSE
chr9	130365875	G	A	ENST00000683500	ENSG00000148357	HMCN2	FALSE	FALSE
chr9	130365875	G	C	ENST00000683500	ENSG00000148357	HMCN2	FALSE	FALSE
chr9	130365875	G	T	ENST00000683500	ENSG00000148357	HMCN2	FALSE	FALSE
chr9	130365894	T	A	ENST00000683500	ENSG00000148357	HMCN2
chr9	130365899	G	T	ENST00000683500	ENSG00000148357	HMCN2
chr9	130365920	A	T	ENST00000683500	ENSG00000148357	HMCN2
chr9	130365923	G	T	ENST00000683500	ENSG00000148357	HMCN2
chr9	130365949	C	A	ENST00000683500	ENSG00000148357	HMCN2
chr9	130365950	G	T	ENST00000683500	ENSG00000148357	HMCN2
chr9	130365955	C	A	ENST00000683500	ENSG00000148357	HMCN2
chr9	130365974	A	T	ENST00000683500	ENSG00000148357	HMCN2
chr9	130365984	G	A	ENST00000683500	ENSG00000148357	HMCN2
chr9	130365985	G	A	ENST00000683500	ENSG00000148357	HMCN2
chr9	130365989	A	T	ENST00000683500	ENSG00000148357	HMCN2
chr9	130365996	G	A	ENST00000683500	ENSG00000148357	HMCN2	FALSE	FALSE
chr9	130365996	G	C	ENST00000683500	ENSG00000148357	HMCN2	FALSE	FALSE
chr9	130365996	G	T	ENST00000683500	ENSG00000148357	HMCN2	FALSE	FALSE
chr9	130365997	T	A	ENST00000683500	ENSG00000148357	HMCN2	FALSE	FALSE
chr9	130365997	T	C	ENST00000683500	ENSG00000148357	HMCN2	FALSE	FALSE
chr9	130365997	T	G	ENST00000683500	ENSG00000148357	HMCN2	FALSE	FALSE
chr9	130368274	A	C	ENST00000683500	ENSG00000148357	HMCN2	FALSE	FALSE
chr9	130368274	A	G	ENST00000683500	ENSG00000148357	HMCN2	FALSE	FALSE
chr9	130368274	A	T	ENST00000683500	ENSG00000148357	HMCN2	FALSE	FALSE
chr9	130368275	G	A	ENST00000683500	ENSG00000148357	HMCN2	FALSE	FALSE
chr9	130368275	G	C	ENST00000683500	ENSG00000148357	HMCN2	FALSE	FALSE
chr9	130368275	G	T	ENST00000683500	ENSG00000148357	HMCN2	FALSE	FALSE
chr9	130368278	C	T	ENST00000683500	ENSG00000148357	HMCN2
chr9	130368293	G	T	ENST00000683500	ENSG00000148357	HMCN2
chr9	130368308	C	T	ENST00000683500	ENSG00000148357	HMCN2
chr9	130368318	C	A	ENST00000683500	ENSG00000148357	HMCN2
chr9	130368336	T	A	ENST00000683500	ENSG00000148357	HMCN2
chr9	130368340	C	A	ENST00000683500	ENSG00000148357	HMCN2
chr9	130368340	C	G	ENST00000683500	ENSG00000148357	HMCN2
chr9	130368344	G	T	ENST00000683500	ENSG00000148357	HMCN2
chr9	130368347	C	T	ENST00000683500	ENSG00000148357	HMCN2
chr9	130368353	C	T	ENST00000683500	ENSG00000148357	HMCN2
chr9	130368362	C	T	ENST00000683500	ENSG00000148357	HMCN2
chr9	130368365	G	T	ENST00000683500	ENSG00000148357	HMCN2
chr9	130368368	G	T	ENST00000683500	ENSG00000148357	HMCN2
chr9	130368376	C	A	ENST00000683500	ENSG00000148357	HMCN2
chr9	130368376	C	G	ENST00000683500	ENSG00000148357	HMCN2
chr9	130368382	T	A	ENST00000683500	ENSG00000148357	HMCN2
chr9	130368383	G	T	ENST00000683500	ENSG00000148357	HMCN2
chr9	130368388	C	A	ENST00000683500	ENSG00000148357	HMCN2
chr9	130368413	C	T	ENST00000683500	ENSG00000148357	HMCN2
chr9	130368422	C	T	ENST00000683500	ENSG00000148357	HMCN2
chr9	130368428	G	T	ENST00000683500	ENSG00000148357	HMCN2
chr9	130368438	G	A	ENST00000683500	ENSG00000148357	HMCN2	TRUE	FALSE
chr9	130368438	G	C	ENST00000683500	ENSG00000148357	HMCN2	TRUE	FALSE
chr9	130368438	G	T	ENST00000683500	ENSG00000148357	HMCN2	TRUE	FALSE
chr9	130368439	T	A	ENST00000683500	ENSG00000148357	HMCN2	TRUE	FALSE
chr9	130368439	T	C	ENST00000683500	ENSG00000148357	HMCN2	TRUE	FALSE
chr9	130368439	T	G	ENST00000683500	ENSG00000148357	HMCN2	TRUE	FALSE
chr9	130369568	A	C	ENST00000683500	ENSG00000148357	HMCN2	TRUE	FALSE
chr9	130369568	A	G	ENST00000683500	ENSG00000148357	HMCN2	TRUE	FALSE
chr9	130369568	A	T	ENST00000683500	ENSG00000148357	HMCN2	TRUE	FALSE
chr9	130369569	G	A	ENST00000683500	ENSG00000148357	HMCN2	TRUE	FALSE
chr9	130369569	G	C	ENST00000683500	ENSG00000148357	HMCN2	TRUE	FALSE
chr9	130369569	G	T	ENST00000683500	ENSG00000148357	HMCN2	TRUE	FALSE
chr9	130369578	C	T	ENST00000683500	ENSG00000148357	HMCN2
chr9	130369596	G	T	ENST00000683500	ENSG00000148357	HMCN2
chr9	130369608	C	T	ENST00000683500	ENSG00000148357	HMCN2
chr9	130369623	C	T	ENST00000683500	ENSG00000148357	HMCN2
chr9	130369629	G	T	ENST00000683500	ENSG00000148357	HMCN2
chr9	130369644	G	T	ENST00000683500	ENSG00000148357	HMCN2
chr9	130369649	C	A	ENST00000683500	ENSG00000148357	HMCN2
chr9	130369662	A	T	ENST00000683500	ENSG00000148357	HMCN2
chr9	130369684	G	A	ENST00000683500	ENSG00000148357	HMCN2
chr9	130369685	G	A	ENST00000683500	ENSG00000148357	HMCN2
chr9	130369686	G	T	ENST00000683500	ENSG00000148357	HMCN2
chr9	130369698	C	T	ENST00000683500	ENSG00000148357	HMCN2
chr9	130369713	G	T	ENST00000683500	ENSG00000148357	HMCN2
chr9	130369725	C	T	ENST00000683500	ENSG00000148357	HMCN2
chr9	130369731	C	T	ENST00000683500	ENSG00000148357	HMCN2
chr9	130369737	C	T	ENST00000683500	ENSG00000148357	HMCN2
chr9	130369743	C	T	ENST00000683500	ENSG00000148357	HMCN2
chr9	130369758	G	T	ENST00000683500	ENSG00000148357	HMCN2
chr9	130369767	C	T	ENST00000683500	ENSG00000148357	HMCN2
chr9	130369782	G	T	ENST00000683500	ENSG00000148357	HMCN2
chr9	130369790	C	A	ENST00000683500	ENSG00000148357	HMCN2
chr9	130369790	C	G	ENST00000683500	ENSG00000148357	HMCN2
chr9	130369796	T	A	ENST00000683500	ENSG00000148357	HMCN2
chr9	130369803	G	T	ENST00000683500	ENSG00000148357	HMCN2
chr9	130369824	G	T	ENST00000683500	ENSG00000148357	HMCN2
chr9	130369830	A	T	ENST00000683500	ENSG00000148357	HMCN2
chr9	130369836	G	T	ENST00000683500	ENSG00000148357	HMCN2
chr9	130369852	G	A	ENST00000683500	ENSG00000148357	HMCN2	TRUE	FALSE
chr9	130369852	G	C	ENST00000683500	ENSG00000148357	HMCN2	TRUE	FALSE
chr9	130369852	G	T	ENST00000683500	ENSG00000148357	HMCN2	TRUE	FALSE
chr9	130369853	T	A	ENST00000683500	ENSG00000148357	HMCN2	TRUE	FALSE
chr9	130369853	T	C	ENST00000683500	ENSG00000148357	HMCN2	TRUE	FALSE
chr9	130369853	T	G	ENST00000683500	ENSG00000148357	HMCN2	TRUE	FALSE
chr9	130370962	A	C	ENST00000683500	ENSG00000148357	HMCN2	TRUE	FALSE
chr9	130370962	A	G	ENST00000683500	ENSG00000148357	HMCN2	TRUE	FALSE
chr9	130370962	A	T	ENST00000683500	ENSG00000148357	HMCN2	TRUE	FALSE
chr9	130370963	G	A	ENST00000683500	ENSG00000148357	HMCN2	TRUE	FALSE
chr9	130370963	G	C	ENST00000683500	ENSG00000148357	HMCN2	TRUE	FALSE
chr9	130370963	G	T	ENST00000683500	ENSG00000148357	HMCN2	TRUE	FALSE
chr9	130370972	G	T	ENST00000683500	ENSG00000148357	HMCN2
chr9	130370981	G	T	ENST00000683500	ENSG00000148357	HMCN2
chr9	130370988	T	A	ENST00000683500	ENSG00000148357	HMCN2
chr9	130371018	T	A	ENST00000683500	ENSG00000148357	HMCN2
chr9	130371030	T	A	ENST00000683500	ENSG00000148357	HMCN2
chr9	130371030	T	G	ENST00000683500	ENSG00000148357	HMCN2
chr9	130371043	T	A	ENST00000683500	ENSG00000148357	HMCN2
chr9	130371044	G	T	ENST00000683500	ENSG00000148357	HMCN2
chr9	130371078	G	A	ENST00000683500	ENSG00000148357	HMCN2
chr9	130371079	G	A	ENST00000683500	ENSG00000148357	HMCN2
chr9	130371083	C	T	ENST00000683500	ENSG00000148357	HMCN2
chr9	130371089	G	T	ENST00000683500	ENSG00000148357	HMCN2
chr9	130371092	G	T	ENST00000683500	ENSG00000148357	HMCN2
chr9	130371110	G	T	ENST00000683500	ENSG00000148357	HMCN2
chr9	130371121	C	A	ENST00000683500	ENSG00000148357	HMCN2
chr9	130371121	C	G	ENST00000683500	ENSG00000148357	HMCN2
chr9	130371132	G	A	ENST00000683500	ENSG00000148357	HMCN2	TRUE	FALSE
chr9	130371132	G	C	ENST00000683500	ENSG00000148357	HMCN2	TRUE	FALSE
chr9	130371132	G	T	ENST00000683500	ENSG00000148357	HMCN2	TRUE	FALSE
chr9	130371133	T	A	ENST00000683500	ENSG00000148357	HMCN2	TRUE	FALSE
chr9	130371133	T	C	ENST00000683500	ENSG00000148357	HMCN2	TRUE	FALSE
chr9	130371133	T	G	ENST00000683500	ENSG00000148357	HMCN2	TRUE	FALSE
chr9	130372292	A	C	ENST00000683500	ENSG00000148357	HMCN2	FALSE	FALSE
chr9	130372292	A	G	ENST00000683500	ENSG00000148357	HMCN2	FALSE	FALSE
chr9	130372292	A	T	ENST00000683500	ENSG00000148357	HMCN2	FALSE	FALSE
chr9	130372293	G	A	ENST00000683500	ENSG00000148357	HMCN2	FALSE	FALSE
chr9	130372293	G	C	ENST00000683500	ENSG00000148357	HMCN2	FALSE	FALSE
chr9	130372293	G	T	ENST00000683500	ENSG00000148357	HMCN2	FALSE	FALSE
chr9	130372300	G	A	ENST00000683500	ENSG00000148357	HMCN2
chr9	130372301	G	A	ENST00000683500	ENSG00000148357	HMCN2
chr9	130372308	A	T	ENST00000683500	ENSG00000148357	HMCN2
chr9	130372317	C	T	ENST00000683500	ENSG00000148357	HMCN2
chr9	130372323	C	T	ENST00000683500	ENSG00000148357	HMCN2
chr9	130372326	G	T	ENST00000683500	ENSG00000148357	HMCN2
chr9	130372329	C	T	ENST00000683500	ENSG00000148357	HMCN2
chr9	130372346	C	A	ENST00000683500	ENSG00000148357	HMCN2
chr9	130372346	C	G	ENST00000683500	ENSG00000148357	HMCN2
chr9	130372348	C	A	ENST00000683500	ENSG00000148357	HMCN2
chr9	130372348	C	G	ENST00000683500	ENSG00000148357	HMCN2
chr9	130372352	C	A	ENST00000683500	ENSG00000148357	HMCN2
chr9	130372365	G	T	ENST00000683500	ENSG00000148357	HMCN2
chr9	130372374	G	T	ENST00000683500	ENSG00000148357	HMCN2
chr9	130372398	G	T	ENST00000683500	ENSG00000148357	HMCN2
chr9	130372408	G	A	ENST00000683500	ENSG00000148357	HMCN2	TRUE	FALSE
chr9	130372408	G	C	ENST00000683500	ENSG00000148357	HMCN2	TRUE	FALSE
chr9	130372408	G	T	ENST00000683500	ENSG00000148357	HMCN2	TRUE	FALSE
chr9	130372409	T	A	ENST00000683500	ENSG00000148357	HMCN2	TRUE	FALSE
chr9	130372409	T	C	ENST00000683500	ENSG00000148357	HMCN2	TRUE	FALSE
chr9	130372409	T	G	ENST00000683500	ENSG00000148357	HMCN2	TRUE	FALSE
chr9	130373036	A	C	ENST00000683500	ENSG00000148357	HMCN2	TRUE	FALSE
chr9	130373036	A	G	ENST00000683500	ENSG00000148357	HMCN2	TRUE	FALSE
chr9	130373036	A	T	ENST00000683500	ENSG00000148357	HMCN2	TRUE	FALSE
chr9	130373037	G	A	ENST00000683500	ENSG00000148357	HMCN2	TRUE	FALSE
chr9	130373037	G	C	ENST00000683500	ENSG00000148357	HMCN2	TRUE	FALSE
chr9	130373037	G	T	ENST00000683500	ENSG00000148357	HMCN2	TRUE	FALSE
chr9	130373052	G	T	ENST00000683500	ENSG00000148357	HMCN2
chr9	130373058	G	T	ENST00000683500	ENSG00000148357	HMCN2
chr9	130373065	T	A	ENST00000683500	ENSG00000148357	HMCN2
chr9	130373067	G	T	ENST00000683500	ENSG00000148357	HMCN2
chr9	130373070	G	T	ENST00000683500	ENSG00000148357	HMCN2
chr9	130373079	A	T	ENST00000683500	ENSG00000148357	HMCN2
chr9	130373091	G	T	ENST00000683500	ENSG00000148357	HMCN2
chr9	130373094	C	T	ENST00000683500	ENSG00000148357	HMCN2
chr9	130373114	C	A	ENST00000683500	ENSG00000148357	HMCN2
chr9	130373125	G	A	ENST00000683500	ENSG00000148357	HMCN2	TRUE	FALSE
chr9	130373125	G	C	ENST00000683500	ENSG00000148357	HMCN2	TRUE	FALSE
chr9	130373125	G	T	ENST00000683500	ENSG00000148357	HMCN2	TRUE	FALSE
chr9	130373126	T	A	ENST00000683500	ENSG00000148357	HMCN2	TRUE	FALSE
chr9	130373126	T	C	ENST00000683500	ENSG00000148357	HMCN2	FALSE	FALSE
chr9	130373126	T	G	ENST00000683500	ENSG00000148357	HMCN2	TRUE	FALSE
chr9	130374500	A	C	ENST00000683500	ENSG00000148357	HMCN2	TRUE	FALSE
chr9	130374500	A	G	ENST00000683500	ENSG00000148357	HMCN2	TRUE	FALSE
chr9	130374500	A	T	ENST00000683500	ENSG00000148357	HMCN2	TRUE	FALSE
chr9	130374501	G	A	ENST00000683500	ENSG00000148357	HMCN2	TRUE	FALSE
chr9	130374501	G	C	ENST00000683500	ENSG00000148357	HMCN2	TRUE	FALSE
chr9	130374501	G	T	ENST00000683500	ENSG00000148357	HMCN2	TRUE	FALSE
chr9	130374510	C	T	ENST00000683500	ENSG00000148357	HMCN2
chr9	130374516	A	T	ENST00000683500	ENSG00000148357	HMCN2
chr9	130374526	G	A	ENST00000683500	ENSG00000148357	HMCN2
chr9	130374527	G	A	ENST00000683500	ENSG00000148357	HMCN2
chr9	130374531	A	T	ENST00000683500	ENSG00000148357	HMCN2
chr9	130374555	G	T	ENST00000683500	ENSG00000148357	HMCN2
chr9	130374582	G	T	ENST00000683500	ENSG00000148357	HMCN2
chr9	130374594	C	T	ENST00000683500	ENSG00000148357	HMCN2
chr9	130374603	C	T	ENST00000683500	ENSG00000148357	HMCN2
chr9	130374632	C	A	ENST00000683500	ENSG00000148357	HMCN2
chr9	130374632	C	G	ENST00000683500	ENSG00000148357	HMCN2
chr9	130374638	C	A	ENST00000683500	ENSG00000148357	HMCN2
chr9	130374660	G	T	ENST00000683500	ENSG00000148357	HMCN2
chr9	130374663	A	T	ENST00000683500	ENSG00000148357	HMCN2
chr9	130374669	A	T	ENST00000683500	ENSG00000148357	HMCN2
chr9	130374678	C	T	ENST00000683500	ENSG00000148357	HMCN2
chr9	130374694	G	A	ENST00000683500	ENSG00000148357	HMCN2	TRUE	FALSE
chr9	130374694	G	C	ENST00000683500	ENSG00000148357	HMCN2	TRUE	FALSE
chr9	130374694	G	T	ENST00000683500	ENSG00000148357	HMCN2	TRUE	FALSE
chr9	130374695	T	A	ENST00000683500	ENSG00000148357	HMCN2	TRUE	FALSE
chr9	130374695	T	C	ENST00000683500	ENSG00000148357	HMCN2	TRUE	FALSE
chr9	130374695	T	G	ENST00000683500	ENSG00000148357	HMCN2	TRUE	FALSE
chr9	130375561	A	C	ENST00000683500	ENSG00000148357	HMCN2	TRUE	FALSE
chr9	130375561	A	G	ENST00000683500	ENSG00000148357	HMCN2	TRUE	FALSE
chr9	130375561	A	T	ENST00000683500	ENSG00000148357	HMCN2	TRUE	FALSE
chr9	130375562	G	A	ENST00000683500	ENSG00000148357	HMCN2	TRUE	FALSE
chr9	130375562	G	C	ENST00000683500	ENSG00000148357	HMCN2	TRUE	FALSE
chr9	130375562	G	T	ENST00000683500	ENSG00000148357	HMCN2	TRUE	FALSE
chr9	130375563	T	A	ENST00000683500	ENSG00000148357	HMCN2
chr9	130375580	G	T	ENST00000683500	ENSG00000148357	HMCN2
chr9	130375589	G	T	ENST00000683500	ENSG00000148357	HMCN2
chr9	130375604	G	T	ENST00000683500	ENSG00000148357	HMCN2
chr9	130375607	G	T	ENST00000683500	ENSG00000148357	HMCN2
chr9	130375648	C	A	ENST00000683500	ENSG00000148357	HMCN2
chr9	130375649	G	T	ENST00000683500	ENSG00000148357	HMCN2
chr9	130375683	G	A	ENST00000683500	ENSG00000148357	HMCN2
chr9	130375684	G	A	ENST00000683500	ENSG00000148357	HMCN2
chr9	130375688	A	T	ENST00000683500	ENSG00000148357	HMCN2
chr9	130375706	G	T	ENST00000683500	ENSG00000148357	HMCN2
chr9	130375724	C	T	ENST00000683500	ENSG00000148357	HMCN2
chr9	130375737	G	A	ENST00000683500	ENSG00000148357	HMCN2	TRUE	FALSE
chr9	130375737	G	C	ENST00000683500	ENSG00000148357	HMCN2	TRUE	FALSE
chr9	130375737	G	T	ENST00000683500	ENSG00000148357	HMCN2	TRUE	FALSE
chr9	130375738	T	A	ENST00000683500	ENSG00000148357	HMCN2	TRUE	FALSE
chr9	130375738	T	C	ENST00000683500	ENSG00000148357	HMCN2	TRUE	FALSE
chr9	130375738	T	G	ENST00000683500	ENSG00000148357	HMCN2	TRUE	FALSE
chr9	130375874	A	C	ENST00000683500	ENSG00000148357	HMCN2	TRUE	FALSE
chr9	130375874	A	G	ENST00000683500	ENSG00000148357	HMCN2	TRUE	FALSE
chr9	130375874	A	T	ENST00000683500	ENSG00000148357	HMCN2	TRUE	FALSE
chr9	130375875	G	A	ENST00000683500	ENSG00000148357	HMCN2	TRUE	FALSE
chr9	130375875	G	C	ENST00000683500	ENSG00000148357	HMCN2	TRUE	FALSE
chr9	130375875	G	T	ENST00000683500	ENSG00000148357	HMCN2	TRUE	FALSE
chr9	130375890	C	T	ENST00000683500	ENSG00000148357	HMCN2
chr9	130375905	C	T	ENST00000683500	ENSG00000148357	HMCN2
chr9	130375908	A	T	ENST00000683500	ENSG00000148357	HMCN2
chr9	130375911	G	T	ENST00000683500	ENSG00000148357	HMCN2
chr9	130375923	C	T	ENST00000683500	ENSG00000148357	HMCN2
chr9	130375928	C	A	ENST00000683500	ENSG00000148357	HMCN2
chr9	130375928	C	G	ENST00000683500	ENSG00000148357	HMCN2
chr9	130375934	C	A	ENST00000683500	ENSG00000148357	HMCN2
chr9	130375947	G	T	ENST00000683500	ENSG00000148357	HMCN2
chr9	130375956	G	T	ENST00000683500	ENSG00000148357	HMCN2
chr9	130375965	A	T	ENST00000683500	ENSG00000148357	HMCN2
chr9	130375973	C	A	ENST00000683500	ENSG00000148357	HMCN2
chr9	130375973	C	G	ENST00000683500	ENSG00000148357	HMCN2
chr9	130375980	G	T	ENST00000683500	ENSG00000148357	HMCN2
chr9	130375990	G	A	ENST00000683500	ENSG00000148357	HMCN2	TRUE	FALSE
chr9	130375990	G	C	ENST00000683500	ENSG00000148357	HMCN2	TRUE	FALSE
chr9	130375990	G	T	ENST00000683500	ENSG00000148357	HMCN2	TRUE	FALSE
chr9	130375991	T	A	ENST00000683500	ENSG00000148357	HMCN2	TRUE	FALSE
chr9	130375991	T	C	ENST00000683500	ENSG00000148357	HMCN2	TRUE	FALSE
chr9	130375991	T	G	ENST00000683500	ENSG00000148357	HMCN2	TRUE	FALSE
chr9	130376514	A	C	ENST00000683500	ENSG00000148357	HMCN2	TRUE	FALSE
chr9	130376514	A	G	ENST00000683500	ENSG00000148357	HMCN2	TRUE	FALSE
chr9	130376514	A	T	ENST00000683500	ENSG00000148357	HMCN2	TRUE	FALSE
chr9	130376515	G	A	ENST00000683500	ENSG00000148357	HMCN2	TRUE	FALSE
chr9	130376515	G	C	ENST00000683500	ENSG00000148357	HMCN2	TRUE	FALSE
chr9	130376515	G	T	ENST00000683500	ENSG00000148357	HMCN2	TRUE	FALSE
chr9	130376533	A	T	ENST00000683500	ENSG00000148357	HMCN2
chr9	130376546	T	A	ENST00000683500	ENSG00000148357	HMCN2
chr9	130376551	G	T	ENST00000683500	ENSG00000148357	HMCN2
chr9	130376563	A	T	ENST00000683500	ENSG00000148357	HMCN2
chr9	130376566	G	T	ENST00000683500	ENSG00000148357	HMCN2
chr9	130376572	A	T	ENST00000683500	ENSG00000148357	HMCN2
chr9	130376578	A	T	ENST00000683500	ENSG00000148357	HMCN2
chr9	130376594	T	A	ENST00000683500	ENSG00000148357	HMCN2
chr9	130376600	T	A	ENST00000683500	ENSG00000148357	HMCN2
chr9	130376602	G	T	ENST00000683500	ENSG00000148357	HMCN2
chr9	130376607	T	A	ENST00000683500	ENSG00000148357	HMCN2
chr9	130376608	G	T	ENST00000683500	ENSG00000148357	HMCN2
chr9	130376615	G	A	ENST00000683500	ENSG00000148357	HMCN2
chr9	130376616	G	A	ENST00000683500	ENSG00000148357	HMCN2
chr9	130376642	G	A	ENST00000683500	ENSG00000148357	HMCN2
chr9	130376643	G	A	ENST00000683500	ENSG00000148357	HMCN2
chr9	130376646	C	A	ENST00000683500	ENSG00000148357	HMCN2
chr9	130376646	C	G	ENST00000683500	ENSG00000148357	HMCN2
chr9	130376647	A	T	ENST00000683500	ENSG00000148357	HMCN2
chr9	130376653	G	T	ENST00000683500	ENSG00000148357	HMCN2
chr9	130376656	C	T	ENST00000683500	ENSG00000148357	HMCN2
chr9	130376659	G	A	ENST00000683500	ENSG00000148357	HMCN2	TRUE	FALSE
chr9	130376659	G	C	ENST00000683500	ENSG00000148357	HMCN2	TRUE	FALSE
chr9	130376659	G	T	ENST00000683500	ENSG00000148357	HMCN2	TRUE	FALSE
chr9	130376660	T	A	ENST00000683500	ENSG00000148357	HMCN2	TRUE	FALSE
chr9	130376660	T	C	ENST00000683500	ENSG00000148357	HMCN2	FALSE	FALSE
chr9	130376660	T	G	ENST00000683500	ENSG00000148357	HMCN2	TRUE	FALSE
chr9	130377647	A	C	ENST00000683500	ENSG00000148357	HMCN2	TRUE	FALSE
chr9	130377647	A	G	ENST00000683500	ENSG00000148357	HMCN2	TRUE	FALSE
chr9	130377647	A	T	ENST00000683500	ENSG00000148357	HMCN2	TRUE	FALSE
chr9	130377648	G	A	ENST00000683500	ENSG00000148357	HMCN2	TRUE	FALSE
chr9	130377648	G	C	ENST00000683500	ENSG00000148357	HMCN2	TRUE	FALSE
chr9	130377648	G	T	ENST00000683500	ENSG00000148357	HMCN2	TRUE	FALSE
chr9	130377665	C	A	ENST00000683500	ENSG00000148357	HMCN2
chr9	130377673	C	T	ENST00000683500	ENSG00000148357	HMCN2
chr9	130377685	G	T	ENST00000683500	ENSG00000148357	HMCN2
chr9	130377691	C	T	ENST00000683500	ENSG00000148357	HMCN2
chr9	130377700	C	T	ENST00000683500	ENSG00000148357	HMCN2
chr9	130377706	C	T	ENST00000683500	ENSG00000148357	HMCN2
chr9	130377715	C	T	ENST00000683500	ENSG00000148357	HMCN2
chr9	130377722	C	A	ENST00000683500	ENSG00000148357	HMCN2
chr9	130377722	C	G	ENST00000683500	ENSG00000148357	HMCN2
chr9	130377728	C	A	ENST00000683500	ENSG00000148357	HMCN2
chr9	130377738	C	A	ENST00000683500	ENSG00000148357	HMCN2
chr9	130377738	C	G	ENST00000683500	ENSG00000148357	HMCN2
chr9	130377744	T	A	ENST00000683500	ENSG00000148357	HMCN2
chr9	130377766	G	T	ENST00000683500	ENSG00000148357	HMCN2
chr9	130377775	C	T	ENST00000683500	ENSG00000148357	HMCN2
chr9	130377796	C	T	ENST00000683500	ENSG00000148357	HMCN2
chr9	130377800	G	A	ENST00000683500	ENSG00000148357	HMCN2	TRUE	FALSE
chr9	130377800	G	C	ENST00000683500	ENSG00000148357	HMCN2	TRUE	FALSE
chr9	130377800	G	T	ENST00000683500	ENSG00000148357	HMCN2	TRUE	FALSE
chr9	130377801	T	A	ENST00000683500	ENSG00000148357	HMCN2	TRUE	FALSE
chr9	130377801	T	C	ENST00000683500	ENSG00000148357	HMCN2	TRUE	FALSE
chr9	130377801	T	G	ENST00000683500	ENSG00000148357	HMCN2	TRUE	FALSE
chr9	130379247	A	C	ENST00000683500	ENSG00000148357	HMCN2	TRUE	FALSE
chr9	130379247	A	G	ENST00000683500	ENSG00000148357	HMCN2	TRUE	FALSE
chr9	130379247	A	T	ENST00000683500	ENSG00000148357	HMCN2	TRUE	FALSE
chr9	130379248	G	A	ENST00000683500	ENSG00000148357	HMCN2	TRUE	FALSE
chr9	130379248	G	C	ENST00000683500	ENSG00000148357	HMCN2	TRUE	FALSE
chr9	130379248	G	T	ENST00000683500	ENSG00000148357	HMCN2	TRUE	FALSE
chr9	130379263	C	T	ENST00000683500	ENSG00000148357	HMCN2
chr9	130379266	A	T	ENST00000683500	ENSG00000148357	HMCN2
chr9	130379293	G	T	ENST00000683500	ENSG00000148357	HMCN2
chr9	130379308	G	T	ENST00000683500	ENSG00000148357	HMCN2
chr9	130379311	G	T	ENST00000683500	ENSG00000148357	HMCN2
chr9	130379314	G	T	ENST00000683500	ENSG00000148357	HMCN2
chr9	130379326	G	T	ENST00000683500	ENSG00000148357	HMCN2
chr9	130379335	G	T	ENST00000683500	ENSG00000148357	HMCN2
chr9	130379340	C	A	ENST00000683500	ENSG00000148357	HMCN2
chr9	130379340	C	G	ENST00000683500	ENSG00000148357	HMCN2
chr9	130379344	G	T	ENST00000683500	ENSG00000148357	HMCN2
chr9	130379353	G	T	ENST00000683500	ENSG00000148357	HMCN2
chr9	130379370	C	A	ENST00000683500	ENSG00000148357	HMCN2
chr9	130379370	C	G	ENST00000683500	ENSG00000148357	HMCN2
chr9	130379376	C	A	ENST00000683500	ENSG00000148357	HMCN2
chr9	130379376	C	G	ENST00000683500	ENSG00000148357	HMCN2
chr9	130379379	C	A	ENST00000683500	ENSG00000148357	HMCN2
chr9	130379414	G	A	ENST00000683500	ENSG00000148357	HMCN2
chr9	130379415	G	A	ENST00000683500	ENSG00000148357	HMCN2
chr9	130379418	C	A	ENST00000683500	ENSG00000148357	HMCN2
chr9	130379418	C	G	ENST00000683500	ENSG00000148357	HMCN2
chr9	130379419	A	T	ENST00000683500	ENSG00000148357	HMCN2
chr9	130379422	G	T	ENST00000683500	ENSG00000148357	HMCN2
chr9	130379428	C	T	ENST00000683500	ENSG00000148357	HMCN2
chr9	130379438	C	A	ENST00000683500	ENSG00000148357	HMCN2
chr9	130379449	G	T	ENST00000683500	ENSG00000148357	HMCN2
chr9	130379464	C	T	ENST00000683500	ENSG00000148357	HMCN2
chr9	130379467	G	T	ENST00000683500	ENSG00000148357	HMCN2
chr9	130379468	G	A	ENST00000683500	ENSG00000148357	HMCN2	TRUE	FALSE
chr9	130379468	G	C	ENST00000683500	ENSG00000148357	HMCN2	TRUE	FALSE
chr9	130379468	G	T	ENST00000683500	ENSG00000148357	HMCN2	TRUE	FALSE
chr9	130379469	T	A	ENST00000683500	ENSG00000148357	HMCN2	TRUE	FALSE
chr9	130379469	T	C	ENST00000683500	ENSG00000148357	HMCN2	TRUE	FALSE
chr9	130379469	T	G	ENST00000683500	ENSG00000148357	HMCN2	TRUE	FALSE
chr9	130382182	A	C	ENST00000683500	ENSG00000148357	HMCN2	TRUE	FALSE
chr9	130382182	A	G	ENST00000683500	ENSG00000148357	HMCN2	TRUE	FALSE
chr9	130382182	A	T	ENST00000683500	ENSG00000148357	HMCN2	TRUE	FALSE
chr9	130382183	G	A	ENST00000683500	ENSG00000148357	HMCN2	TRUE	FALSE
chr9	130382183	G	C	ENST00000683500	ENSG00000148357	HMCN2	TRUE	FALSE
chr9	130382183	G	T	ENST00000683500	ENSG00000148357	HMCN2	TRUE	FALSE
chr9	130382198	C	T	ENST00000683500	ENSG00000148357	HMCN2
chr9	130382219	G	T	ENST00000683500	ENSG00000148357	HMCN2
chr9	130382236	C	A	ENST00000683500	ENSG00000148357	HMCN2
chr9	130382236	C	G	ENST00000683500	ENSG00000148357	HMCN2
chr9	130382238	C	A	ENST00000683500	ENSG00000148357	HMCN2
chr9	130382242	C	A	ENST00000683500	ENSG00000148357	HMCN2
chr9	130382243	A	T	ENST00000683500	ENSG00000148357	HMCN2
chr9	130382255	G	T	ENST00000683500	ENSG00000148357	HMCN2
chr9	130382264	G	T	ENST00000683500	ENSG00000148357	HMCN2
chr9	130382271	G	A	ENST00000683500	ENSG00000148357	HMCN2
chr9	130382272	G	A	ENST00000683500	ENSG00000148357	HMCN2
chr9	130382281	C	A	ENST00000683500	ENSG00000148357	HMCN2
chr9	130382281	C	G	ENST00000683500	ENSG00000148357	HMCN2
chr9	130382282	G	T	ENST00000683500	ENSG00000148357	HMCN2
chr9	130382298	G	A	ENST00000683500	ENSG00000148357	HMCN2	TRUE	FALSE
chr9	130382298	G	C	ENST00000683500	ENSG00000148357	HMCN2	TRUE	FALSE
chr9	130382298	G	T	ENST00000683500	ENSG00000148357	HMCN2	TRUE	FALSE
chr9	130382299	T	A	ENST00000683500	ENSG00000148357	HMCN2	TRUE	FALSE
chr9	130382299	T	C	ENST00000683500	ENSG00000148357	HMCN2	TRUE	FALSE
chr9	130382299	T	G	ENST00000683500	ENSG00000148357	HMCN2	TRUE	FALSE
chr9	130382677	A	C	ENST00000683500	ENSG00000148357	HMCN2	TRUE	FALSE
chr9	130382677	A	G	ENST00000683500	ENSG00000148357	HMCN2	TRUE	FALSE
chr9	130382677	A	T	ENST00000683500	ENSG00000148357	HMCN2	TRUE	FALSE
chr9	130382678	G	A	ENST00000683500	ENSG00000148357	HMCN2	TRUE	FALSE
chr9	130382678	G	C	ENST00000683500	ENSG00000148357	HMCN2	TRUE	FALSE
chr9	130382678	G	T	ENST00000683500	ENSG00000148357	HMCN2	TRUE	FALSE
chr9	130382705	G	T	ENST00000683500	ENSG00000148357	HMCN2
chr9	130382708	G	T	ENST00000683500	ENSG00000148357	HMCN2
chr9	130382717	G	T	ENST00000683500	ENSG00000148357	HMCN2
chr9	130382720	G	T	ENST00000683500	ENSG00000148357	HMCN2
chr9	130382756	C	T	ENST00000683500	ENSG00000148357	HMCN2
chr9	130382761	C	A	ENST00000683500	ENSG00000148357	HMCN2
chr9	130382771	G	T	ENST00000683500	ENSG00000148357	HMCN2
chr9	130382793	C	A	ENST00000683500	ENSG00000148357	HMCN2
chr9	130382793	C	G	ENST00000683500	ENSG00000148357	HMCN2
chr9	130382796	G	A	ENST00000683500	ENSG00000148357	HMCN2
chr9	130382797	G	A	ENST00000683500	ENSG00000148357	HMCN2
chr9	130382801	C	T	ENST00000683500	ENSG00000148357	HMCN2
chr9	130382837	C	T	ENST00000683500	ENSG00000148357	HMCN2
chr9	130382846	G	T	ENST00000683500	ENSG00000148357	HMCN2
chr9	130382855	C	T	ENST00000683500	ENSG00000148357	HMCN2
chr9	130382862	T	A	ENST00000683500	ENSG00000148357	HMCN2
chr9	130382864	C	T	ENST00000683500	ENSG00000148357	HMCN2
chr9	130382867	G	A	ENST00000683500	ENSG00000148357	HMCN2	FALSE	FALSE
chr9	130382867	G	C	ENST00000683500	ENSG00000148357	HMCN2	FALSE	FALSE
chr9	130382867	G	T	ENST00000683500	ENSG00000148357	HMCN2	FALSE	FALSE
chr9	130382868	T	A	ENST00000683500	ENSG00000148357	HMCN2	FALSE	FALSE
chr9	130382868	T	C	ENST00000683500	ENSG00000148357	HMCN2	FALSE	FALSE
chr9	130382868	T	G	ENST00000683500	ENSG00000148357	HMCN2	FALSE	FALSE
chr9	130383502	A	C	ENST00000683500	ENSG00000148357	HMCN2	TRUE	FALSE
chr9	130383502	A	G	ENST00000683500	ENSG00000148357	HMCN2	TRUE	FALSE
chr9	130383502	A	T	ENST00000683500	ENSG00000148357	HMCN2	TRUE	FALSE
chr9	130383503	G	A	ENST00000683500	ENSG00000148357	HMCN2	TRUE	FALSE
chr9	130383503	G	C	ENST00000683500	ENSG00000148357	HMCN2	TRUE	FALSE
chr9	130383503	G	T	ENST00000683500	ENSG00000148357	HMCN2	TRUE	FALSE
chr9	130383516	G	T	ENST00000683500	ENSG00000148357	HMCN2
chr9	130383539	C	A	ENST00000683500	ENSG00000148357	HMCN2
chr9	130383539	C	G	ENST00000683500	ENSG00000148357	HMCN2
chr9	130383545	T	A	ENST00000683500	ENSG00000148357	HMCN2
chr9	130383552	G	T	ENST00000683500	ENSG00000148357	HMCN2
chr9	130383558	C	T	ENST00000683500	ENSG00000148357	HMCN2
chr9	130383573	G	T	ENST00000683500	ENSG00000148357	HMCN2
chr9	130383576	A	T	ENST00000683500	ENSG00000148357	HMCN2
chr9	130383597	C	T	ENST00000683500	ENSG00000148357	HMCN2
chr9	130383601	G	A	ENST00000683500	ENSG00000148357	HMCN2	TRUE	FALSE
chr9	130383601	G	C	ENST00000683500	ENSG00000148357	HMCN2	TRUE	FALSE
chr9	130383601	G	T	ENST00000683500	ENSG00000148357	HMCN2	TRUE	FALSE
chr9	130383602	T	A	ENST00000683500	ENSG00000148357	HMCN2	TRUE	FALSE
chr9	130383602	T	C	ENST00000683500	ENSG00000148357	HMCN2	FALSE	FALSE
chr9	130383602	T	G	ENST00000683500	ENSG00000148357	HMCN2	TRUE	FALSE
chr9	130384371	A	C	ENST00000683500	ENSG00000148357	HMCN2	FALSE	FALSE
chr9	130384371	A	G	ENST00000683500	ENSG00000148357	HMCN2	FALSE	FALSE
chr9	130384371	A	T	ENST00000683500	ENSG00000148357	HMCN2	FALSE	FALSE
chr9	130384372	G	A	ENST00000683500	ENSG00000148357	HMCN2	FALSE	FALSE
chr9	130384372	G	C	ENST00000683500	ENSG00000148357	HMCN2	FALSE	FALSE
chr9	130384372	G	T	ENST00000683500	ENSG00000148357	HMCN2	FALSE	FALSE
chr9	130384381	C	T	ENST00000683500	ENSG00000148357	HMCN2
chr9	130384400	T	A	ENST00000683500	ENSG00000148357	HMCN2
chr9	130384402	G	T	ENST00000683500	ENSG00000148357	HMCN2
chr9	130384405	C	T	ENST00000683500	ENSG00000148357	HMCN2
chr9	130384446	C	A	ENST00000683500	ENSG00000148357	HMCN2
chr9	130384471	G	T	ENST00000683500	ENSG00000148357	HMCN2
chr9	130384481	G	A	ENST00000683500	ENSG00000148357	HMCN2
chr9	130384482	G	A	ENST00000683500	ENSG00000148357	HMCN2
chr9	130384485	C	A	ENST00000683500	ENSG00000148357	HMCN2
chr9	130384485	C	G	ENST00000683500	ENSG00000148357	HMCN2
chr9	130384486	A	T	ENST00000683500	ENSG00000148357	HMCN2
chr9	130384495	C	T	ENST00000683500	ENSG00000148357	HMCN2
chr9	130384513	G	T	ENST00000683500	ENSG00000148357	HMCN2
chr9	130384516	G	T	ENST00000683500	ENSG00000148357	HMCN2
chr9	130384535	G	A	ENST00000683500	ENSG00000148357	HMCN2	TRUE	FALSE
chr9	130384535	G	C	ENST00000683500	ENSG00000148357	HMCN2	TRUE	FALSE
chr9	130384535	G	T	ENST00000683500	ENSG00000148357	HMCN2	TRUE	FALSE
chr9	130384536	T	A	ENST00000683500	ENSG00000148357	HMCN2	TRUE	FALSE
chr9	130384536	T	C	ENST00000683500	ENSG00000148357	HMCN2	TRUE	FALSE
chr9	130384536	T	G	ENST00000683500	ENSG00000148357	HMCN2	TRUE	FALSE
chr9	130384683	A	C	ENST00000683500	ENSG00000148357	HMCN2	TRUE	FALSE
chr9	130384683	A	G	ENST00000683500	ENSG00000148357	HMCN2	TRUE	FALSE
chr9	130384683	A	T	ENST00000683500	ENSG00000148357	HMCN2	TRUE	FALSE
chr9	130384684	G	A	ENST00000683500	ENSG00000148357	HMCN2	TRUE	FALSE
chr9	130384684	G	C	ENST00000683500	ENSG00000148357	HMCN2	TRUE	FALSE
chr9	130384684	G	T	ENST00000683500	ENSG00000148357	HMCN2	TRUE	FALSE
chr9	130384699	C	T	ENST00000683500	ENSG00000148357	HMCN2
chr9	130384708	A	T	ENST00000683500	ENSG00000148357	HMCN2
chr9	130384721	C	A	ENST00000683500	ENSG00000148357	HMCN2
chr9	130384737	C	A	ENST00000683500	ENSG00000148357	HMCN2
chr9	130384737	C	G	ENST00000683500	ENSG00000148357	HMCN2
chr9	130384743	C	A	ENST00000683500	ENSG00000148357	HMCN2
chr9	130384744	G	T	ENST00000683500	ENSG00000148357	HMCN2
chr9	130384765	C	T	ENST00000683500	ENSG00000148357	HMCN2
chr9	130384771	C	T	ENST00000683500	ENSG00000148357	HMCN2
chr9	130384774	A	T	ENST00000683500	ENSG00000148357	HMCN2
chr9	130384783	C	T	ENST00000683500	ENSG00000148357	HMCN2
chr9	130384799	G	A	ENST00000683500	ENSG00000148357	HMCN2	TRUE	FALSE
chr9	130384799	G	C	ENST00000683500	ENSG00000148357	HMCN2	TRUE	FALSE
chr9	130384799	G	T	ENST00000683500	ENSG00000148357	HMCN2	TRUE	FALSE
chr9	130384800	T	A	ENST00000683500	ENSG00000148357	HMCN2	TRUE	FALSE
chr9	130384800	T	C	ENST00000683500	ENSG00000148357	HMCN2	TRUE	FALSE
chr9	130384800	T	G	ENST00000683500	ENSG00000148357	HMCN2	TRUE	FALSE
chr9	130385558	A	C	ENST00000683500	ENSG00000148357	HMCN2	TRUE	FALSE
chr9	130385558	A	G	ENST00000683500	ENSG00000148357	HMCN2	TRUE	FALSE
chr9	130385558	A	T	ENST00000683500	ENSG00000148357	HMCN2	TRUE	FALSE
chr9	130385559	G	A	ENST00000683500	ENSG00000148357	HMCN2	TRUE	FALSE
chr9	130385559	G	C	ENST00000683500	ENSG00000148357	HMCN2	TRUE	FALSE
chr9	130385559	G	T	ENST00000683500	ENSG00000148357	HMCN2	TRUE	FALSE
chr9	130385577	C	T	ENST00000683500	ENSG00000148357	HMCN2
chr9	130385586	A	T	ENST00000683500	ENSG00000148357	HMCN2
chr9	130385595	C	T	ENST00000683500	ENSG00000148357	HMCN2
chr9	130385625	A	T	ENST00000683500	ENSG00000148357	HMCN2
chr9	130385642	C	A	ENST00000683500	ENSG00000148357	HMCN2
chr9	130385643	G	T	ENST00000683500	ENSG00000148357	HMCN2
chr9	130385661	G	T	ENST00000683500	ENSG00000148357	HMCN2
chr9	130385677	G	A	ENST00000683500	ENSG00000148357	HMCN2
chr9	130385678	G	A	ENST00000683500	ENSG00000148357	HMCN2
chr9	130385681	C	A	ENST00000683500	ENSG00000148357	HMCN2
chr9	130385681	C	G	ENST00000683500	ENSG00000148357	HMCN2
chr9	130385682	A	T	ENST00000683500	ENSG00000148357	HMCN2
chr9	130385691	C	T	ENST00000683500	ENSG00000148357	HMCN2
chr9	130385709	C	T	ENST00000683500	ENSG00000148357	HMCN2
chr9	130385718	C	T	ENST00000683500	ENSG00000148357	HMCN2
chr9	130385736	C	T	ENST00000683500	ENSG00000148357	HMCN2
chr9	130385745	G	T	ENST00000683500	ENSG00000148357	HMCN2
chr9	130385751	C	T	ENST00000683500	ENSG00000148357	HMCN2
chr9	130385754	G	T	ENST00000683500	ENSG00000148357	HMCN2
chr9	130385760	C	T	ENST00000683500	ENSG00000148357	HMCN2
chr9	130385763	G	A	ENST00000683500	ENSG00000148357	HMCN2	TRUE	FALSE
chr9	130385763	G	C	ENST00000683500	ENSG00000148357	HMCN2	TRUE	FALSE
chr9	130385763	G	T	ENST00000683500	ENSG00000148357	HMCN2	TRUE	FALSE
chr9	130385764	T	A	ENST00000683500	ENSG00000148357	HMCN2	TRUE	FALSE
chr9	130385764	T	C	ENST00000683500	ENSG00000148357	HMCN2	TRUE	FALSE
chr9	130385764	T	G	ENST00000683500	ENSG00000148357	HMCN2	TRUE	FALSE
chr9	130386441	A	C	ENST00000683500	ENSG00000148357	HMCN2	TRUE	FALSE
chr9	130386441	A	G	ENST00000683500	ENSG00000148357	HMCN2	TRUE	FALSE
chr9	130386441	A	T	ENST00000683500	ENSG00000148357	HMCN2	TRUE	FALSE
chr9	130386442	G	A	ENST00000683500	ENSG00000148357	HMCN2	TRUE	FALSE
chr9	130386442	G	C	ENST00000683500	ENSG00000148357	HMCN2	TRUE	FALSE
chr9	130386442	G	T	ENST00000683500	ENSG00000148357	HMCN2	TRUE	FALSE
chr9	130386447	C	A	ENST00000683500	ENSG00000148357	HMCN2
chr9	130386452	A	T	ENST00000683500	ENSG00000148357	HMCN2
chr9	130386459	T	A	ENST00000683500	ENSG00000148357	HMCN2
chr9	130386459	T	G	ENST00000683500	ENSG00000148357	HMCN2
chr9	130386463	C	A	ENST00000683500	ENSG00000148357	HMCN2
chr9	130386463	C	G	ENST00000683500	ENSG00000148357	HMCN2
chr9	130386469	T	A	ENST00000683500	ENSG00000148357	HMCN2
chr9	130386470	A	T	ENST00000683500	ENSG00000148357	HMCN2
chr9	130386491	G	T	ENST00000683500	ENSG00000148357	HMCN2
chr9	130386521	C	T	ENST00000683500	ENSG00000148357	HMCN2
chr9	130386525	G	A	ENST00000683500	ENSG00000148357	HMCN2	TRUE	FALSE
chr9	130386525	G	C	ENST00000683500	ENSG00000148357	HMCN2	TRUE	FALSE
chr9	130386525	G	T	ENST00000683500	ENSG00000148357	HMCN2	TRUE	FALSE
chr9	130386526	T	A	ENST00000683500	ENSG00000148357	HMCN2	TRUE	FALSE
chr9	130386526	T	C	ENST00000683500	ENSG00000148357	HMCN2	TRUE	FALSE
chr9	130386526	T	G	ENST00000683500	ENSG00000148357	HMCN2	TRUE	FALSE
chr9	130388407	A	C	ENST00000683500	ENSG00000148357	HMCN2	TRUE	FALSE
chr9	130388407	A	G	ENST00000683500	ENSG00000148357	HMCN2	TRUE	FALSE
chr9	130388407	A	T	ENST00000683500	ENSG00000148357	HMCN2	TRUE	FALSE
chr9	130388408	G	A	ENST00000683500	ENSG00000148357	HMCN2	TRUE	FALSE
chr9	130388408	G	C	ENST00000683500	ENSG00000148357	HMCN2	TRUE	FALSE
chr9	130388408	G	T	ENST00000683500	ENSG00000148357	HMCN2	TRUE	FALSE
chr9	130388423	G	T	ENST00000683500	ENSG00000148357	HMCN2
chr9	130388432	A	T	ENST00000683500	ENSG00000148357	HMCN2
chr9	130388438	G	T	ENST00000683500	ENSG00000148357	HMCN2
chr9	130388450	C	T	ENST00000683500	ENSG00000148357	HMCN2
chr9	130388482	T	A	ENST00000683500	ENSG00000148357	HMCN2
chr9	130388517	G	A	ENST00000683500	ENSG00000148357	HMCN2
chr9	130388518	G	A	ENST00000683500	ENSG00000148357	HMCN2
chr9	130388522	A	T	ENST00000683500	ENSG00000148357	HMCN2
chr9	130388540	G	T	ENST00000683500	ENSG00000148357	HMCN2
chr9	130388541	G	A	ENST00000683500	ENSG00000148357	HMCN2	TRUE	FALSE
chr9	130388541	G	C	ENST00000683500	ENSG00000148357	HMCN2	TRUE	FALSE
chr9	130388541	G	T	ENST00000683500	ENSG00000148357	HMCN2	TRUE	FALSE
chr9	130388542	T	A	ENST00000683500	ENSG00000148357	HMCN2	TRUE	FALSE
chr9	130388542	T	C	ENST00000683500	ENSG00000148357	HMCN2	TRUE	FALSE
chr9	130388542	T	G	ENST00000683500	ENSG00000148357	HMCN2	TRUE	FALSE
chr9	130390975	A	C	ENST00000683500	ENSG00000148357	HMCN2	TRUE	FALSE
chr9	130390975	A	G	ENST00000683500	ENSG00000148357	HMCN2	TRUE	FALSE
chr9	130390975	A	T	ENST00000683500	ENSG00000148357	HMCN2	TRUE	FALSE
chr9	130390976	G	A	ENST00000683500	ENSG00000148357	HMCN2	TRUE	FALSE
chr9	130390976	G	C	ENST00000683500	ENSG00000148357	HMCN2	TRUE	FALSE
chr9	130390976	G	T	ENST00000683500	ENSG00000148357	HMCN2	TRUE	FALSE
chr9	130391021	C	T	ENST00000683500	ENSG00000148357	HMCN2
chr9	130391036	C	T	ENST00000683500	ENSG00000148357	HMCN2
chr9	130391045	C	T	ENST00000683500	ENSG00000148357	HMCN2
chr9	130391059	C	A	ENST00000683500	ENSG00000148357	HMCN2
chr9	130391059	C	G	ENST00000683500	ENSG00000148357	HMCN2
chr9	130391065	C	A	ENST00000683500	ENSG00000148357	HMCN2
chr9	130391072	G	T	ENST00000683500	ENSG00000148357	HMCN2
chr9	130391081	C	T	ENST00000683500	ENSG00000148357	HMCN2
chr9	130391087	G	T	ENST00000683500	ENSG00000148357	HMCN2
chr9	130391096	A	T	ENST00000683500	ENSG00000148357	HMCN2
chr9	130391121	G	A	ENST00000683500	ENSG00000148357	HMCN2	TRUE	FALSE
chr9	130391121	G	C	ENST00000683500	ENSG00000148357	HMCN2	TRUE	FALSE
chr9	130391121	G	T	ENST00000683500	ENSG00000148357	HMCN2	TRUE	FALSE
chr9	130391122	T	A	ENST00000683500	ENSG00000148357	HMCN2	TRUE	FALSE
chr9	130391122	T	C	ENST00000683500	ENSG00000148357	HMCN2	TRUE	FALSE
chr9	130391122	T	G	ENST00000683500	ENSG00000148357	HMCN2	TRUE	FALSE
chr9	130391202	A	C	ENST00000683500	ENSG00000148357	HMCN2	FALSE	FALSE
chr9	130391202	A	G	ENST00000683500	ENSG00000148357	HMCN2	FALSE	FALSE
chr9	130391202	A	T	ENST00000683500	ENSG00000148357	HMCN2	FALSE	FALSE
chr9	130391203	G	A	ENST00000683500	ENSG00000148357	HMCN2	FALSE	FALSE
chr9	130391203	G	C	ENST00000683500	ENSG00000148357	HMCN2	FALSE	FALSE
chr9	130391203	G	T	ENST00000683500	ENSG00000148357	HMCN2	FALSE	FALSE
chr9	130391225	C	A	ENST00000683500	ENSG00000148357	HMCN2
chr9	130391239	G	T	ENST00000683500	ENSG00000148357	HMCN2
chr9	130391252	T	A	ENST00000683500	ENSG00000148357	HMCN2
chr9	130391254	G	T	ENST00000683500	ENSG00000148357	HMCN2
chr9	130391260	C	T	ENST00000683500	ENSG00000148357	HMCN2
chr9	130391263	G	T	ENST00000683500	ENSG00000148357	HMCN2
chr9	130391280	T	A	ENST00000683500	ENSG00000148357	HMCN2
chr9	130391281	G	T	ENST00000683500	ENSG00000148357	HMCN2
chr9	130391293	C	T	ENST00000683500	ENSG00000148357	HMCN2
chr9	130391315	G	A	ENST00000683500	ENSG00000148357	HMCN2
chr9	130391316	G	A	ENST00000683500	ENSG00000148357	HMCN2
chr9	130391320	A	T	ENST00000683500	ENSG00000148357	HMCN2
chr9	130391341	C	T	ENST00000683500	ENSG00000148357	HMCN2
chr9	130391364	G	A	ENST00000683500	ENSG00000148357	HMCN2	TRUE	FALSE
chr9	130391364	G	C	ENST00000683500	ENSG00000148357	HMCN2	TRUE	FALSE
chr9	130391364	G	T	ENST00000683500	ENSG00000148357	HMCN2	TRUE	FALSE
chr9	130391365	T	A	ENST00000683500	ENSG00000148357	HMCN2	TRUE	FALSE
chr9	130391365	T	C	ENST00000683500	ENSG00000148357	HMCN2	TRUE	FALSE
chr9	130391365	T	G	ENST00000683500	ENSG00000148357	HMCN2	TRUE	FALSE
chr9	130391448	A	C	ENST00000683500	ENSG00000148357	HMCN2	TRUE	FALSE
chr9	130391448	A	G	ENST00000683500	ENSG00000148357	HMCN2	TRUE	FALSE
chr9	130391448	A	T	ENST00000683500	ENSG00000148357	HMCN2	TRUE	FALSE
chr9	130391449	G	A	ENST00000683500	ENSG00000148357	HMCN2	TRUE	FALSE
chr9	130391449	G	C	ENST00000683500	ENSG00000148357	HMCN2	TRUE	FALSE
chr9	130391449	G	T	ENST00000683500	ENSG00000148357	HMCN2	TRUE	FALSE
chr9	130391456	C	A	ENST00000683500	ENSG00000148357	HMCN2
chr9	130391456	C	G	ENST00000683500	ENSG00000148357	HMCN2
chr9	130391481	A	T	ENST00000683500	ENSG00000148357	HMCN2
chr9	130391497	C	A	ENST00000683500	ENSG00000148357	HMCN2
chr9	130391513	C	A	ENST00000683500	ENSG00000148357	HMCN2
chr9	130391513	C	G	ENST00000683500	ENSG00000148357	HMCN2
chr9	130391519	C	A	ENST00000683500	ENSG00000148357	HMCN2
chr9	130391541	G	T	ENST00000683500	ENSG00000148357	HMCN2
chr9	130391575	G	A	ENST00000683500	ENSG00000148357	HMCN2	TRUE	FALSE
chr9	130391575	G	C	ENST00000683500	ENSG00000148357	HMCN2	TRUE	FALSE
chr9	130391575	G	T	ENST00000683500	ENSG00000148357	HMCN2	TRUE	FALSE
chr9	130391576	T	A	ENST00000683500	ENSG00000148357	HMCN2	TRUE	FALSE
chr9	130391576	T	C	ENST00000683500	ENSG00000148357	HMCN2	TRUE	FALSE
chr9	130391576	T	G	ENST00000683500	ENSG00000148357	HMCN2	TRUE	FALSE
chr9	130391933	A	C	ENST00000683500	ENSG00000148357	HMCN2	TRUE	FALSE
chr9	130391933	A	G	ENST00000683500	ENSG00000148357	HMCN2	TRUE	FALSE
chr9	130391933	A	T	ENST00000683500	ENSG00000148357	HMCN2	TRUE	FALSE
chr9	130391934	G	A	ENST00000683500	ENSG00000148357	HMCN2	TRUE	FALSE
chr9	130391934	G	C	ENST00000683500	ENSG00000148357	HMCN2	TRUE	FALSE
chr9	130391934	G	T	ENST00000683500	ENSG00000148357	HMCN2	TRUE	FALSE
chr9	130391949	A	T	ENST00000683500	ENSG00000148357	HMCN2
chr9	130391952	C	T	ENST00000683500	ENSG00000148357	HMCN2
chr9	130391955	G	T	ENST00000683500	ENSG00000148357	HMCN2
chr9	130391968	C	A	ENST00000683500	ENSG00000148357	HMCN2
chr9	130391994	G	T	ENST00000683500	ENSG00000148357	HMCN2
chr9	130392014	C	A	ENST00000683500	ENSG00000148357	HMCN2
chr9	130392049	G	A	ENST00000683500	ENSG00000148357	HMCN2
chr9	130392050	G	A	ENST00000683500	ENSG00000148357	HMCN2
chr9	130392054	A	T	ENST00000683500	ENSG00000148357	HMCN2
chr9	130392081	C	T	ENST00000683500	ENSG00000148357	HMCN2
chr9	130392119	G	A	ENST00000683500	ENSG00000148357	HMCN2	TRUE	FALSE
chr9	130392119	G	C	ENST00000683500	ENSG00000148357	HMCN2	TRUE	FALSE
chr9	130392119	G	T	ENST00000683500	ENSG00000148357	HMCN2	TRUE	FALSE
chr9	130392120	T	A	ENST00000683500	ENSG00000148357	HMCN2	TRUE	FALSE
chr9	130392120	T	C	ENST00000683500	ENSG00000148357	HMCN2	TRUE	FALSE
chr9	130392120	T	G	ENST00000683500	ENSG00000148357	HMCN2	TRUE	FALSE
chr9	130393210	A	C	ENST00000683500	ENSG00000148357	HMCN2	TRUE	FALSE
chr9	130393210	A	G	ENST00000683500	ENSG00000148357	HMCN2	TRUE	FALSE
chr9	130393210	A	T	ENST00000683500	ENSG00000148357	HMCN2	TRUE	FALSE
chr9	130393211	G	A	ENST00000683500	ENSG00000148357	HMCN2	TRUE	FALSE
chr9	130393211	G	C	ENST00000683500	ENSG00000148357	HMCN2	TRUE	FALSE
chr9	130393211	G	T	ENST00000683500	ENSG00000148357	HMCN2	TRUE	FALSE
chr9	130393219	A	T	ENST00000683500	ENSG00000148357	HMCN2
chr9	130393225	C	T	ENST00000683500	ENSG00000148357	HMCN2
chr9	130393229	T	A	ENST00000683500	ENSG00000148357	HMCN2
chr9	130393254	T	A	ENST00000683500	ENSG00000148357	HMCN2
chr9	130393298	T	A	ENST00000683500	ENSG00000148357	HMCN2
chr9	130393300	C	T	ENST00000683500	ENSG00000148357	HMCN2
chr9	130393306	C	T	ENST00000683500	ENSG00000148357	HMCN2
chr9	130393310	G	A	ENST00000683500	ENSG00000148357	HMCN2	TRUE	FALSE
chr9	130393310	G	C	ENST00000683500	ENSG00000148357	HMCN2	TRUE	FALSE
chr9	130393310	G	T	ENST00000683500	ENSG00000148357	HMCN2	TRUE	FALSE
chr9	130393311	T	A	ENST00000683500	ENSG00000148357	HMCN2	TRUE	FALSE
chr9	130393311	T	C	ENST00000683500	ENSG00000148357	HMCN2	TRUE	FALSE
chr9	130393311	T	G	ENST00000683500	ENSG00000148357	HMCN2	TRUE	FALSE
chr9	130393740	A	C	ENST00000683500	ENSG00000148357	HMCN2	TRUE	FALSE
chr9	130393740	A	G	ENST00000683500	ENSG00000148357	HMCN2	TRUE	FALSE
chr9	130393740	A	T	ENST00000683500	ENSG00000148357	HMCN2	TRUE	FALSE
chr9	130393741	G	A	ENST00000683500	ENSG00000148357	HMCN2	TRUE	FALSE
chr9	130393741	G	C	ENST00000683500	ENSG00000148357	HMCN2	TRUE	FALSE
chr9	130393741	G	T	ENST00000683500	ENSG00000148357	HMCN2	TRUE	FALSE
chr9	130393756	G	T	ENST00000683500	ENSG00000148357	HMCN2
chr9	130393765	G	T	ENST00000683500	ENSG00000148357	HMCN2
chr9	130393771	C	T	ENST00000683500	ENSG00000148357	HMCN2
chr9	130393807	G	T	ENST00000683500	ENSG00000148357	HMCN2
chr9	130393818	C	A	ENST00000683500	ENSG00000148357	HMCN2
chr9	130393819	G	T	ENST00000683500	ENSG00000148357	HMCN2
chr9	130393850	C	A	ENST00000683500	ENSG00000148357	HMCN2
chr9	130393853	G	A	ENST00000683500	ENSG00000148357	HMCN2
chr9	130393854	G	A	ENST00000683500	ENSG00000148357	HMCN2
chr9	130393858	A	T	ENST00000683500	ENSG00000148357	HMCN2
chr9	130393867	G	T	ENST00000683500	ENSG00000148357	HMCN2
chr9	130393874	T	A	ENST00000683500	ENSG00000148357	HMCN2
chr9	130393877	T	A	ENST00000683500	ENSG00000148357	HMCN2
chr9	130393882	C	T	ENST00000683500	ENSG00000148357	HMCN2
chr9	130393891	G	T	ENST00000683500	ENSG00000148357	HMCN2
chr9	130393894	C	T	ENST00000683500	ENSG00000148357	HMCN2
chr9	130393909	C	T	ENST00000683500	ENSG00000148357	HMCN2
chr9	130393915	G	T	ENST00000683500	ENSG00000148357	HMCN2
chr9	130393924	G	T	ENST00000683500	ENSG00000148357	HMCN2
chr9	130393937	C	A	ENST00000683500	ENSG00000148357	HMCN2
chr9	130393947	C	A	ENST00000683500	ENSG00000148357	HMCN2
chr9	130393947	C	G	ENST00000683500	ENSG00000148357	HMCN2
chr9	130393953	T	A	ENST00000683500	ENSG00000148357	HMCN2
chr9	130393966	G	T	ENST00000683500	ENSG00000148357	HMCN2
chr9	130393975	G	T	ENST00000683500	ENSG00000148357	HMCN2
chr9	130393993	C	T	ENST00000683500	ENSG00000148357	HMCN2
chr9	130394008	G	T	ENST00000683500	ENSG00000148357	HMCN2
chr9	130394009	G	A	ENST00000683500	ENSG00000148357	HMCN2	TRUE	FALSE
chr9	130394009	G	C	ENST00000683500	ENSG00000148357	HMCN2	TRUE	FALSE
chr9	130394009	G	T	ENST00000683500	ENSG00000148357	HMCN2	TRUE	FALSE
chr9	130394010	T	A	ENST00000683500	ENSG00000148357	HMCN2	TRUE	FALSE
chr9	130394010	T	C	ENST00000683500	ENSG00000148357	HMCN2	TRUE	FALSE
chr9	130394010	T	G	ENST00000683500	ENSG00000148357	HMCN2	TRUE	FALSE
chr9	130394383	A	C	ENST00000683500	ENSG00000148357	HMCN2	TRUE	FALSE
chr9	130394383	A	G	ENST00000683500	ENSG00000148357	HMCN2	TRUE	FALSE
chr9	130394383	A	T	ENST00000683500	ENSG00000148357	HMCN2	TRUE	FALSE
chr9	130394384	G	A	ENST00000683500	ENSG00000148357	HMCN2	TRUE	FALSE
chr9	130394384	G	C	ENST00000683500	ENSG00000148357	HMCN2	TRUE	FALSE
chr9	130394384	G	T	ENST00000683500	ENSG00000148357	HMCN2	TRUE	FALSE
chr9	130394399	G	T	ENST00000683500	ENSG00000148357	HMCN2
chr9	130394406	C	A	ENST00000683500	ENSG00000148357	HMCN2
chr9	130394406	C	G	ENST00000683500	ENSG00000148357	HMCN2
chr9	130394411	C	T	ENST00000683500	ENSG00000148357	HMCN2
chr9	130394420	G	T	ENST00000683500	ENSG00000148357	HMCN2
chr9	130394427	C	A	ENST00000683500	ENSG00000148357	HMCN2
chr9	130394450	G	T	ENST00000683500	ENSG00000148357	HMCN2
chr9	130394461	T	A	ENST00000683500	ENSG00000148357	HMCN2
chr9	130394468	C	T	ENST00000683500	ENSG00000148357	HMCN2
chr9	130394480	C	T	ENST00000683500	ENSG00000148357	HMCN2
chr9	130394496	G	A	ENST00000683500	ENSG00000148357	HMCN2
chr9	130394497	G	A	ENST00000683500	ENSG00000148357	HMCN2
chr9	130394501	A	T	ENST00000683500	ENSG00000148357	HMCN2
chr9	130394510	C	T	ENST00000683500	ENSG00000148357	HMCN2
chr9	130394528	G	T	ENST00000683500	ENSG00000148357	HMCN2
chr9	130394540	A	T	ENST00000683500	ENSG00000148357	HMCN2
chr9	130394564	G	T	ENST00000683500	ENSG00000148357	HMCN2
chr9	130394573	C	T	ENST00000683500	ENSG00000148357	HMCN2
chr9	130394576	G	A	ENST00000683500	ENSG00000148357	HMCN2	TRUE	FALSE
chr9	130394576	G	C	ENST00000683500	ENSG00000148357	HMCN2	TRUE	FALSE
chr9	130394576	G	T	ENST00000683500	ENSG00000148357	HMCN2	TRUE	FALSE
chr9	130394577	T	A	ENST00000683500	ENSG00000148357	HMCN2	TRUE	FALSE
chr9	130394577	T	C	ENST00000683500	ENSG00000148357	HMCN2	TRUE	FALSE
chr9	130394577	T	G	ENST00000683500	ENSG00000148357	HMCN2	TRUE	FALSE
chr9	130395025	A	C	ENST00000683500	ENSG00000148357	HMCN2	FALSE	FALSE
chr9	130395025	A	G	ENST00000683500	ENSG00000148357	HMCN2	FALSE	FALSE
chr9	130395025	A	T	ENST00000683500	ENSG00000148357	HMCN2	FALSE	FALSE
chr9	130395026	G	A	ENST00000683500	ENSG00000148357	HMCN2	FALSE	FALSE
chr9	130395026	G	C	ENST00000683500	ENSG00000148357	HMCN2	FALSE	FALSE
chr9	130395026	G	T	ENST00000683500	ENSG00000148357	HMCN2	FALSE	FALSE
chr9	130395047	C	A	ENST00000683500	ENSG00000148357	HMCN2
chr9	130395047	C	G	ENST00000683500	ENSG00000148357	HMCN2
chr9	130395053	T	A	ENST00000683500	ENSG00000148357	HMCN2
chr9	130395060	G	T	ENST00000683500	ENSG00000148357	HMCN2
chr9	130395081	G	T	ENST00000683500	ENSG00000148357	HMCN2
chr9	130395084	A	T	ENST00000683500	ENSG00000148357	HMCN2
chr9	130395105	C	T	ENST00000683500	ENSG00000148357	HMCN2
chr9	130395109	G	A	ENST00000683500	ENSG00000148357	HMCN2	FALSE	FALSE
chr9	130395109	G	C	ENST00000683500	ENSG00000148357	HMCN2	FALSE	FALSE
chr9	130395109	G	T	ENST00000683500	ENSG00000148357	HMCN2	FALSE	FALSE
chr9	130395110	T	A	ENST00000683500	ENSG00000148357	HMCN2	FALSE	FALSE
chr9	130395110	T	C	ENST00000683500	ENSG00000148357	HMCN2	FALSE	FALSE
chr9	130395110	T	G	ENST00000683500	ENSG00000148357	HMCN2	FALSE	FALSE
chr9	130395209	A	C	ENST00000683500	ENSG00000148357	HMCN2	TRUE	FALSE
chr9	130395209	A	G	ENST00000683500	ENSG00000148357	HMCN2	TRUE	FALSE
chr9	130395209	A	T	ENST00000683500	ENSG00000148357	HMCN2	TRUE	FALSE
chr9	130395210	G	A	ENST00000683500	ENSG00000148357	HMCN2	TRUE	FALSE
chr9	130395210	G	C	ENST00000683500	ENSG00000148357	HMCN2	TRUE	FALSE
chr9	130395210	G	T	ENST00000683500	ENSG00000148357	HMCN2	TRUE	FALSE
chr9	130395234	C	T	ENST00000683500	ENSG00000148357	HMCN2
chr9	130395270	C	T	ENST00000683500	ENSG00000148357	HMCN2
chr9	130395282	G	T	ENST00000683500	ENSG00000148357	HMCN2
chr9	130395287	T	A	ENST00000683500	ENSG00000148357	HMCN2
chr9	130395289	C	A	ENST00000683500	ENSG00000148357	HMCN2
chr9	130395294	G	T	ENST00000683500	ENSG00000148357	HMCN2
chr9	130395300	G	T	ENST00000683500	ENSG00000148357	HMCN2
chr9	130395312	A	T	ENST00000683500	ENSG00000148357	HMCN2
chr9	130395322	G	A	ENST00000683500	ENSG00000148357	HMCN2
chr9	130395323	G	A	ENST00000683500	ENSG00000148357	HMCN2
chr9	130395327	C	T	ENST00000683500	ENSG00000148357	HMCN2
chr9	130395345	C	T	ENST00000683500	ENSG00000148357	HMCN2
chr9	130395348	G	A	ENST00000683500	ENSG00000148357	HMCN2	TRUE	FALSE
chr9	130395348	G	C	ENST00000683500	ENSG00000148357	HMCN2	TRUE	FALSE
chr9	130395348	G	T	ENST00000683500	ENSG00000148357	HMCN2	TRUE	FALSE
chr9	130395349	T	A	ENST00000683500	ENSG00000148357	HMCN2	TRUE	FALSE
chr9	130395349	T	C	ENST00000683500	ENSG00000148357	HMCN2	TRUE	FALSE
chr9	130395349	T	G	ENST00000683500	ENSG00000148357	HMCN2	TRUE	FALSE
chr9	130395922	A	C	ENST00000683500	ENSG00000148357	HMCN2	FALSE	FALSE
chr9	130395922	A	G	ENST00000683500	ENSG00000148357	HMCN2	FALSE	FALSE
chr9	130395922	A	T	ENST00000683500	ENSG00000148357	HMCN2	FALSE	FALSE
chr9	130395923	G	A	ENST00000683500	ENSG00000148357	HMCN2	FALSE	FALSE
chr9	130395923	G	C	ENST00000683500	ENSG00000148357	HMCN2	FALSE	FALSE
chr9	130395923	G	T	ENST00000683500	ENSG00000148357	HMCN2	FALSE	FALSE
chr9	130395924	G	T	ENST00000683500	ENSG00000148357	HMCN2
chr9	130395939	C	T	ENST00000683500	ENSG00000148357	HMCN2
chr9	130395948	G	T	ENST00000683500	ENSG00000148357	HMCN2
chr9	130395966	C	T	ENST00000683500	ENSG00000148357	HMCN2
chr9	130395972	C	T	ENST00000683500	ENSG00000148357	HMCN2
chr9	130396004	C	A	ENST00000683500	ENSG00000148357	HMCN2
chr9	130396004	C	G	ENST00000683500	ENSG00000148357	HMCN2
chr9	130396010	C	A	ENST00000683500	ENSG00000148357	HMCN2
chr9	130396056	G	T	ENST00000683500	ENSG00000148357	HMCN2
chr9	130396066	G	A	ENST00000683500	ENSG00000148357	HMCN2	TRUE	FALSE
chr9	130396066	G	C	ENST00000683500	ENSG00000148357	HMCN2	TRUE	FALSE
chr9	130396066	G	T	ENST00000683500	ENSG00000148357	HMCN2	TRUE	FALSE
chr9	130396067	T	A	ENST00000683500	ENSG00000148357	HMCN2	TRUE	FALSE
chr9	130396067	T	C	ENST00000683500	ENSG00000148357	HMCN2	TRUE	FALSE
chr9	130396067	T	G	ENST00000683500	ENSG00000148357	HMCN2	TRUE	FALSE
chr9	130396167	A	C	ENST00000683500	ENSG00000148357	HMCN2	TRUE	FALSE
chr9	130396167	A	G	ENST00000683500	ENSG00000148357	HMCN2	TRUE	FALSE
chr9	130396167	A	T	ENST00000683500	ENSG00000148357	HMCN2	TRUE	FALSE
chr9	130396168	G	A	ENST00000683500	ENSG00000148357	HMCN2	TRUE	FALSE
chr9	130396168	G	C	ENST00000683500	ENSG00000148357	HMCN2	TRUE	FALSE
chr9	130396168	G	T	ENST00000683500	ENSG00000148357	HMCN2	TRUE	FALSE
chr9	130396187	C	A	ENST00000683500	ENSG00000148357	HMCN2
chr9	130396187	C	G	ENST00000683500	ENSG00000148357	HMCN2
chr9	130396189	G	T	ENST00000683500	ENSG00000148357	HMCN2
chr9	130396211	C	A	ENST00000683500	ENSG00000148357	HMCN2
chr9	130396211	C	G	ENST00000683500	ENSG00000148357	HMCN2
chr9	130396219	C	T	ENST00000683500	ENSG00000148357	HMCN2
chr9	130396239	C	A	ENST00000683500	ENSG00000148357	HMCN2
chr9	130396240	C	T	ENST00000683500	ENSG00000148357	HMCN2
chr9	130396274	G	A	ENST00000683500	ENSG00000148357	HMCN2
chr9	130396275	G	A	ENST00000683500	ENSG00000148357	HMCN2
chr9	130396279	A	T	ENST00000683500	ENSG00000148357	HMCN2
chr9	130396314	G	A	ENST00000683500	ENSG00000148357	HMCN2	TRUE	FALSE
chr9	130396314	G	C	ENST00000683500	ENSG00000148357	HMCN2	TRUE	FALSE
chr9	130396314	G	T	ENST00000683500	ENSG00000148357	HMCN2	TRUE	FALSE
chr9	130396315	T	A	ENST00000683500	ENSG00000148357	HMCN2	TRUE	FALSE
chr9	130396315	T	C	ENST00000683500	ENSG00000148357	HMCN2	TRUE	FALSE
chr9	130396315	T	G	ENST00000683500	ENSG00000148357	HMCN2	TRUE	FALSE
chr9	130397526	A	C	ENST00000683500	ENSG00000148357	HMCN2	TRUE	FALSE
chr9	130397526	A	G	ENST00000683500	ENSG00000148357	HMCN2	TRUE	FALSE
chr9	130397526	A	T	ENST00000683500	ENSG00000148357	HMCN2	TRUE	FALSE
chr9	130397527	G	A	ENST00000683500	ENSG00000148357	HMCN2	TRUE	FALSE
chr9	130397527	G	C	ENST00000683500	ENSG00000148357	HMCN2	TRUE	FALSE
chr9	130397527	G	T	ENST00000683500	ENSG00000148357	HMCN2	TRUE	FALSE
chr9	130397532	G	T	ENST00000683500	ENSG00000148357	HMCN2
chr9	130397544	G	T	ENST00000683500	ENSG00000148357	HMCN2
chr9	130397556	A	T	ENST00000683500	ENSG00000148357	HMCN2
chr9	130397562	C	T	ENST00000683500	ENSG00000148357	HMCN2
chr9	130397577	C	T	ENST00000683500	ENSG00000148357	HMCN2
chr9	130397594	C	A	ENST00000683500	ENSG00000148357	HMCN2
chr9	130397594	C	G	ENST00000683500	ENSG00000148357	HMCN2
chr9	130397600	C	A	ENST00000683500	ENSG00000148357	HMCN2
chr9	130397631	C	T	ENST00000683500	ENSG00000148357	HMCN2
chr9	130397653	T	A	ENST00000683500	ENSG00000148357	HMCN2
chr9	130397655	G	T	ENST00000683500	ENSG00000148357	HMCN2
chr9	130397656	G	A	ENST00000683500	ENSG00000148357	HMCN2	TRUE	FALSE
chr9	130397656	G	C	ENST00000683500	ENSG00000148357	HMCN2	TRUE	FALSE
chr9	130397656	G	T	ENST00000683500	ENSG00000148357	HMCN2	TRUE	FALSE
chr9	130397657	T	A	ENST00000683500	ENSG00000148357	HMCN2	TRUE	FALSE
chr9	130397657	T	C	ENST00000683500	ENSG00000148357	HMCN2	TRUE	FALSE
chr9	130397657	T	G	ENST00000683500	ENSG00000148357	HMCN2	TRUE	FALSE
chr9	130398549	A	C	ENST00000683500	ENSG00000148357	HMCN2	TRUE	FALSE
chr9	130398549	A	G	ENST00000683500	ENSG00000148357	HMCN2	TRUE	FALSE
chr9	130398549	A	T	ENST00000683500	ENSG00000148357	HMCN2	TRUE	FALSE
chr9	130398550	G	A	ENST00000683500	ENSG00000148357	HMCN2	TRUE	FALSE
chr9	130398550	G	C	ENST00000683500	ENSG00000148357	HMCN2	TRUE	FALSE
chr9	130398550	G	T	ENST00000683500	ENSG00000148357	HMCN2	TRUE	FALSE
chr9	130398611	T	A	ENST00000683500	ENSG00000148357	HMCN2
chr9	130398621	C	A	ENST00000683500	ENSG00000148357	HMCN2
chr9	130398622	G	T	ENST00000683500	ENSG00000148357	HMCN2
chr9	130398640	A	T	ENST00000683500	ENSG00000148357	HMCN2
chr9	130398656	G	A	ENST00000683500	ENSG00000148357	HMCN2
chr9	130398657	G	A	ENST00000683500	ENSG00000148357	HMCN2
chr9	130398659	G	A	ENST00000683500	ENSG00000148357	HMCN2
chr9	130398660	G	A	ENST00000683500	ENSG00000148357	HMCN2
chr9	130398661	A	T	ENST00000683500	ENSG00000148357	HMCN2
chr9	130398667	G	T	ENST00000683500	ENSG00000148357	HMCN2
chr9	130398670	C	T	ENST00000683500	ENSG00000148357	HMCN2
chr9	130398673	A	T	ENST00000683500	ENSG00000148357	HMCN2
chr9	130398691	C	T	ENST00000683500	ENSG00000148357	HMCN2
chr9	130398694	C	T	ENST00000683500	ENSG00000148357	HMCN2
chr9	130398705	C	A	ENST00000683500	ENSG00000148357	HMCN2
chr9	130398705	C	G	ENST00000683500	ENSG00000148357	HMCN2
chr9	130398708	G	A	ENST00000683500	ENSG00000148357	HMCN2	TRUE	FALSE
chr9	130398708	G	C	ENST00000683500	ENSG00000148357	HMCN2	TRUE	FALSE
chr9	130398708	G	T	ENST00000683500	ENSG00000148357	HMCN2	TRUE	FALSE
chr9	130398709	T	A	ENST00000683500	ENSG00000148357	HMCN2	TRUE	FALSE
chr9	130398709	T	C	ENST00000683500	ENSG00000148357	HMCN2	TRUE	FALSE
chr9	130398709	T	G	ENST00000683500	ENSG00000148357	HMCN2	TRUE	FALSE
chr9	130399509	A	C	ENST00000683500	ENSG00000148357	HMCN2	TRUE	FALSE
chr9	130399509	A	G	ENST00000683500	ENSG00000148357	HMCN2	TRUE	FALSE
chr9	130399509	A	T	ENST00000683500	ENSG00000148357	HMCN2	TRUE	FALSE
chr9	130399510	G	A	ENST00000683500	ENSG00000148357	HMCN2	TRUE	FALSE
chr9	130399510	G	C	ENST00000683500	ENSG00000148357	HMCN2	TRUE	FALSE
chr9	130399510	G	T	ENST00000683500	ENSG00000148357	HMCN2	TRUE	FALSE
chr9	130399554	C	T	ENST00000683500	ENSG00000148357	HMCN2
chr9	130399561	C	A	ENST00000683500	ENSG00000148357	HMCN2
chr9	130399561	C	G	ENST00000683500	ENSG00000148357	HMCN2
chr9	130399566	C	T	ENST00000683500	ENSG00000148357	HMCN2
chr9	130399572	G	T	ENST00000683500	ENSG00000148357	HMCN2
chr9	130399577	C	A	ENST00000683500	ENSG00000148357	HMCN2
chr9	130399590	G	T	ENST00000683500	ENSG00000148357	HMCN2
chr9	130399599	G	T	ENST00000683500	ENSG00000148357	HMCN2
chr9	130399616	C	A	ENST00000683500	ENSG00000148357	HMCN2
chr9	130399616	C	G	ENST00000683500	ENSG00000148357	HMCN2
chr9	130399617	C	T	ENST00000683500	ENSG00000148357	HMCN2
chr9	130399633	G	A	ENST00000683500	ENSG00000148357	HMCN2	TRUE	FALSE
chr9	130399633	G	C	ENST00000683500	ENSG00000148357	HMCN2	TRUE	FALSE
chr9	130399633	G	T	ENST00000683500	ENSG00000148357	HMCN2	TRUE	FALSE
chr9	130399634	T	A	ENST00000683500	ENSG00000148357	HMCN2	TRUE	FALSE
chr9	130399634	T	C	ENST00000683500	ENSG00000148357	HMCN2	TRUE	FALSE
chr9	130399634	T	G	ENST00000683500	ENSG00000148357	HMCN2	TRUE	FALSE
chr9	130400781	A	C	ENST00000683500	ENSG00000148357	HMCN2	TRUE	FALSE
chr9	130400781	A	G	ENST00000683500	ENSG00000148357	HMCN2	TRUE	FALSE
chr9	130400781	A	T	ENST00000683500	ENSG00000148357	HMCN2	TRUE	FALSE
chr9	130400782	G	A	ENST00000683500	ENSG00000148357	HMCN2	TRUE	FALSE
chr9	130400782	G	C	ENST00000683500	ENSG00000148357	HMCN2	TRUE	FALSE
chr9	130400782	G	T	ENST00000683500	ENSG00000148357	HMCN2	TRUE	FALSE
chr9	130400806	C	T	ENST00000683500	ENSG00000148357	HMCN2
chr9	130400853	T	A	ENST00000683500	ENSG00000148357	HMCN2
chr9	130400888	G	A	ENST00000683500	ENSG00000148357	HMCN2
chr9	130400889	G	A	ENST00000683500	ENSG00000148357	HMCN2
chr9	130400893	A	T	ENST00000683500	ENSG00000148357	HMCN2
chr9	130400905	C	T	ENST00000683500	ENSG00000148357	HMCN2
chr9	130400911	G	T	ENST00000683500	ENSG00000148357	HMCN2
chr9	130400931	T	A	ENST00000683500	ENSG00000148357	HMCN2
chr9	130400931	T	G	ENST00000683500	ENSG00000148357	HMCN2
chr9	130400939	C	A	ENST00000683500	ENSG00000148357	HMCN2
chr9	130400939	C	G	ENST00000683500	ENSG00000148357	HMCN2
chr9	130400945	C	A	ENST00000683500	ENSG00000148357	HMCN2
chr9	130400948	G	A	ENST00000683500	ENSG00000148357	HMCN2	TRUE	FALSE
chr9	130400948	G	C	ENST00000683500	ENSG00000148357	HMCN2	TRUE	FALSE
chr9	130400948	G	T	ENST00000683500	ENSG00000148357	HMCN2	TRUE	FALSE
chr9	130400949	T	A	ENST00000683500	ENSG00000148357	HMCN2	TRUE	FALSE
chr9	130400949	T	C	ENST00000683500	ENSG00000148357	HMCN2	TRUE	FALSE
chr9	130400949	T	G	ENST00000683500	ENSG00000148357	HMCN2	TRUE	FALSE
chr9	130402787	A	C	ENST00000683500	ENSG00000148357	HMCN2	TRUE	FALSE
chr9	130402787	A	G	ENST00000683500	ENSG00000148357	HMCN2	TRUE	FALSE
chr9	130402787	A	T	ENST00000683500	ENSG00000148357	HMCN2	TRUE	FALSE
chr9	130402788	G	A	ENST00000683500	ENSG00000148357	HMCN2	TRUE	FALSE
chr9	130402788	G	C	ENST00000683500	ENSG00000148357	HMCN2	TRUE	FALSE
chr9	130402788	G	T	ENST00000683500	ENSG00000148357	HMCN2	TRUE	FALSE
chr9	130402797	G	T	ENST00000683500	ENSG00000148357	HMCN2
chr9	130402806	C	T	ENST00000683500	ENSG00000148357	HMCN2
chr9	130402835	C	A	ENST00000683500	ENSG00000148357	HMCN2
chr9	130402835	C	G	ENST00000683500	ENSG00000148357	HMCN2
chr9	130402841	C	A	ENST00000683500	ENSG00000148357	HMCN2
chr9	130402843	C	A	ENST00000683500	ENSG00000148357	HMCN2
chr9	130402843	C	G	ENST00000683500	ENSG00000148357	HMCN2
chr9	130402872	A	T	ENST00000683500	ENSG00000148357	HMCN2
chr9	130402893	C	T	ENST00000683500	ENSG00000148357	HMCN2
chr9	130402897	G	A	ENST00000683500	ENSG00000148357	HMCN2	TRUE	FALSE
chr9	130402897	G	C	ENST00000683500	ENSG00000148357	HMCN2	TRUE	FALSE
chr9	130402897	G	T	ENST00000683500	ENSG00000148357	HMCN2	TRUE	FALSE
chr9	130402898	T	A	ENST00000683500	ENSG00000148357	HMCN2	TRUE	FALSE
chr9	130402898	T	C	ENST00000683500	ENSG00000148357	HMCN2	FALSE	FALSE
chr9	130402898	T	G	ENST00000683500	ENSG00000148357	HMCN2	TRUE	FALSE
chr9	130403192	A	C	ENST00000683500	ENSG00000148357	HMCN2	TRUE	FALSE
chr9	130403192	A	G	ENST00000683500	ENSG00000148357	HMCN2	TRUE	FALSE
chr9	130403192	A	T	ENST00000683500	ENSG00000148357	HMCN2	TRUE	FALSE
chr9	130403193	G	A	ENST00000683500	ENSG00000148357	HMCN2	TRUE	FALSE
chr9	130403193	G	C	ENST00000683500	ENSG00000148357	HMCN2	TRUE	FALSE
chr9	130403193	G	T	ENST00000683500	ENSG00000148357	HMCN2	TRUE	FALSE
chr9	130403208	A	T	ENST00000683500	ENSG00000148357	HMCN2
chr9	130403241	G	T	ENST00000683500	ENSG00000148357	HMCN2
chr9	130403244	G	T	ENST00000683500	ENSG00000148357	HMCN2
chr9	130403247	G	T	ENST00000683500	ENSG00000148357	HMCN2
chr9	130403264	C	A	ENST00000683500	ENSG00000148357	HMCN2
chr9	130403265	G	T	ENST00000683500	ENSG00000148357	HMCN2
chr9	130403272	C	A	ENST00000683500	ENSG00000148357	HMCN2
chr9	130403272	C	G	ENST00000683500	ENSG00000148357	HMCN2
chr9	130403299	G	A	ENST00000683500	ENSG00000148357	HMCN2
chr9	130403300	G	A	ENST00000683500	ENSG00000148357	HMCN2
chr9	130403301	C	T	ENST00000683500	ENSG00000148357	HMCN2
chr9	130403304	A	T	ENST00000683500	ENSG00000148357	HMCN2
chr9	130403307	G	T	ENST00000683500	ENSG00000148357	HMCN2
chr9	130403328	G	T	ENST00000683500	ENSG00000148357	HMCN2
chr9	130403329	G	A	ENST00000683500	ENSG00000148357	HMCN2	TRUE	FALSE
chr9	130403329	G	C	ENST00000683500	ENSG00000148357	HMCN2	TRUE	FALSE
chr9	130403329	G	T	ENST00000683500	ENSG00000148357	HMCN2	TRUE	FALSE
chr9	130403330	T	A	ENST00000683500	ENSG00000148357	HMCN2	TRUE	FALSE
chr9	130403330	T	C	ENST00000683500	ENSG00000148357	HMCN2	TRUE	FALSE
chr9	130403330	T	G	ENST00000683500	ENSG00000148357	HMCN2	TRUE	FALSE
chr9	130403739	A	C	ENST00000683500	ENSG00000148357	HMCN2	TRUE	FALSE
chr9	130403739	A	G	ENST00000683500	ENSG00000148357	HMCN2	TRUE	FALSE
chr9	130403739	A	T	ENST00000683500	ENSG00000148357	HMCN2	TRUE	FALSE
chr9	130403740	G	A	ENST00000683500	ENSG00000148357	HMCN2	TRUE	FALSE
chr9	130403740	G	C	ENST00000683500	ENSG00000148357	HMCN2	TRUE	FALSE
chr9	130403740	G	T	ENST00000683500	ENSG00000148357	HMCN2	TRUE	FALSE
chr9	130403752	C	T	ENST00000683500	ENSG00000148357	HMCN2
chr9	130403767	G	T	ENST00000683500	ENSG00000148357	HMCN2
chr9	130403770	C	T	ENST00000683500	ENSG00000148357	HMCN2
chr9	130403797	G	T	ENST00000683500	ENSG00000148357	HMCN2
chr9	130403806	G	T	ENST00000683500	ENSG00000148357	HMCN2
chr9	130403814	T	A	ENST00000683500	ENSG00000148357	HMCN2
chr9	130403814	T	G	ENST00000683500	ENSG00000148357	HMCN2
chr9	130403820	C	A	ENST00000683500	ENSG00000148357	HMCN2
chr9	130403827	A	T	ENST00000683500	ENSG00000148357	HMCN2
chr9	130403854	A	T	ENST00000683500	ENSG00000148357	HMCN2
chr9	130403872	C	T	ENST00000683500	ENSG00000148357	HMCN2
chr9	130403876	G	A	ENST00000683500	ENSG00000148357	HMCN2	TRUE	FALSE
chr9	130403876	G	C	ENST00000683500	ENSG00000148357	HMCN2	TRUE	FALSE
chr9	130403876	G	T	ENST00000683500	ENSG00000148357	HMCN2	TRUE	FALSE
chr9	130403877	T	A	ENST00000683500	ENSG00000148357	HMCN2	TRUE	FALSE
chr9	130403877	T	C	ENST00000683500	ENSG00000148357	HMCN2	TRUE	FALSE
chr9	130403877	T	G	ENST00000683500	ENSG00000148357	HMCN2	TRUE	FALSE
chr9	130404867	A	C	ENST00000683500	ENSG00000148357	HMCN2	TRUE	FALSE
chr9	130404867	A	G	ENST00000683500	ENSG00000148357	HMCN2	TRUE	FALSE
chr9	130404867	A	T	ENST00000683500	ENSG00000148357	HMCN2	TRUE	FALSE
chr9	130404868	G	A	ENST00000683500	ENSG00000148357	HMCN2	TRUE	FALSE
chr9	130404868	G	C	ENST00000683500	ENSG00000148357	HMCN2	TRUE	FALSE
chr9	130404868	G	T	ENST00000683500	ENSG00000148357	HMCN2	TRUE	FALSE
chr9	130404883	G	T	ENST00000683500	ENSG00000148357	HMCN2
chr9	130404913	G	T	ENST00000683500	ENSG00000148357	HMCN2
chr9	130404932	T	A	ENST00000683500	ENSG00000148357	HMCN2
chr9	130404939	C	A	ENST00000683500	ENSG00000148357	HMCN2
chr9	130404940	A	T	ENST00000683500	ENSG00000148357	HMCN2
chr9	130404958	G	T	ENST00000683500	ENSG00000148357	HMCN2
chr9	130404974	G	A	ENST00000683500	ENSG00000148357	HMCN2
chr9	130404975	G	A	ENST00000683500	ENSG00000148357	HMCN2
chr9	130404979	A	T	ENST00000683500	ENSG00000148357	HMCN2
chr9	130404988	C	T	ENST00000683500	ENSG00000148357	HMCN2
chr9	130404998	C	A	ENST00000683500	ENSG00000148357	HMCN2
chr9	130405006	G	T	ENST00000683500	ENSG00000148357	HMCN2
chr9	130405012	A	T	ENST00000683500	ENSG00000148357	HMCN2
chr9	130405024	C	T	ENST00000683500	ENSG00000148357	HMCN2
chr9	130405036	G	T	ENST00000683500	ENSG00000148357	HMCN2
chr9	130405040	T	A	ENST00000683500	ENSG00000148357	HMCN2
chr9	130405048	A	T	ENST00000683500	ENSG00000148357	HMCN2
chr9	130405055	T	A	ENST00000683500	ENSG00000148357	HMCN2
chr9	130405057	G	T	ENST00000683500	ENSG00000148357	HMCN2
chr9	130405060	G	A	ENST00000683500	ENSG00000148357	HMCN2	TRUE	FALSE
chr9	130405060	G	C	ENST00000683500	ENSG00000148357	HMCN2	TRUE	FALSE
chr9	130405060	G	T	ENST00000683500	ENSG00000148357	HMCN2	TRUE	FALSE
chr9	130405061	T	A	ENST00000683500	ENSG00000148357	HMCN2	TRUE	FALSE
chr9	130405061	T	C	ENST00000683500	ENSG00000148357	HMCN2	TRUE	FALSE
chr9	130405061	T	G	ENST00000683500	ENSG00000148357	HMCN2	TRUE	FALSE
chr9	130405953	A	C	ENST00000683500	ENSG00000148357	HMCN2	TRUE	FALSE
chr9	130405953	A	G	ENST00000683500	ENSG00000148357	HMCN2	TRUE	FALSE
chr9	130405953	A	T	ENST00000683500	ENSG00000148357	HMCN2	TRUE	FALSE
chr9	130405954	G	A	ENST00000683500	ENSG00000148357	HMCN2	TRUE	FALSE
chr9	130405954	G	C	ENST00000683500	ENSG00000148357	HMCN2	TRUE	FALSE
chr9	130405954	G	T	ENST00000683500	ENSG00000148357	HMCN2	TRUE	FALSE
chr9	130405958	C	T	ENST00000683500	ENSG00000148357	HMCN2
chr9	130405975	T	A	ENST00000683500	ENSG00000148357	HMCN2
chr9	130405975	T	G	ENST00000683500	ENSG00000148357	HMCN2
chr9	130405981	T	A	ENST00000683500	ENSG00000148357	HMCN2
chr9	130405988	G	T	ENST00000683500	ENSG00000148357	HMCN2
chr9	130406097	G	A	ENST00000683500	ENSG00000148357	HMCN2
chr9	130406098	G	A	ENST00000683500	ENSG00000148357	HMCN2
chr9	130406107	T	A	ENST00000683500	ENSG00000148357	HMCN2
chr9	130406142	G	A	ENST00000683500	ENSG00000148357	HMCN2
chr9	130406143	G	A	ENST00000683500	ENSG00000148357	HMCN2
chr9	130406168	G	T	ENST00000683500	ENSG00000148357	HMCN2
chr9	130406169	G	A	ENST00000683500	ENSG00000148357	HMCN2	TRUE	FALSE
chr9	130406169	G	C	ENST00000683500	ENSG00000148357	HMCN2	TRUE	FALSE
chr9	130406169	G	T	ENST00000683500	ENSG00000148357	HMCN2	TRUE	FALSE
chr9	130406170	T	A	ENST00000683500	ENSG00000148357	HMCN2	TRUE	FALSE
chr9	130406170	T	C	ENST00000683500	ENSG00000148357	HMCN2	TRUE	FALSE
chr9	130406170	T	G	ENST00000683500	ENSG00000148357	HMCN2	TRUE	FALSE
chr9	130407569	A	C	ENST00000683500	ENSG00000148357	HMCN2	TRUE	FALSE
chr9	130407569	A	G	ENST00000683500	ENSG00000148357	HMCN2	TRUE	FALSE
chr9	130407569	A	T	ENST00000683500	ENSG00000148357	HMCN2	TRUE	FALSE
chr9	130407570	G	A	ENST00000683500	ENSG00000148357	HMCN2	TRUE	FALSE
chr9	130407570	G	C	ENST00000683500	ENSG00000148357	HMCN2	TRUE	FALSE
chr9	130407570	G	T	ENST00000683500	ENSG00000148357	HMCN2	TRUE	FALSE
chr9	130407582	G	T	ENST00000683500	ENSG00000148357	HMCN2
chr9	130407585	C	T	ENST00000683500	ENSG00000148357	HMCN2
chr9	130407591	G	T	ENST00000683500	ENSG00000148357	HMCN2
chr9	130407606	C	T	ENST00000683500	ENSG00000148357	HMCN2
chr9	130407624	A	T	ENST00000683500	ENSG00000148357	HMCN2
chr9	130407627	G	T	ENST00000683500	ENSG00000148357	HMCN2
chr9	130407644	T	A	ENST00000683500	ENSG00000148357	HMCN2
chr9	130407644	T	G	ENST00000683500	ENSG00000148357	HMCN2
chr9	130407650	C	A	ENST00000683500	ENSG00000148357	HMCN2
chr9	130407652	G	A	ENST00000683500	ENSG00000148357	HMCN2
chr9	130407653	G	A	ENST00000683500	ENSG00000148357	HMCN2
chr9	130407657	G	T	ENST00000683500	ENSG00000148357	HMCN2
chr9	130407663	A	T	ENST00000683500	ENSG00000148357	HMCN2
chr9	130407678	C	T	ENST00000683500	ENSG00000148357	HMCN2
chr9	130407702	A	T	ENST00000683500	ENSG00000148357	HMCN2
chr9	130407705	G	T	ENST00000683500	ENSG00000148357	HMCN2
chr9	130407706	G	A	ENST00000683500	ENSG00000148357	HMCN2	TRUE	FALSE
chr9	130407706	G	C	ENST00000683500	ENSG00000148357	HMCN2	TRUE	FALSE
chr9	130407706	G	T	ENST00000683500	ENSG00000148357	HMCN2	TRUE	FALSE
chr9	130407707	T	A	ENST00000683500	ENSG00000148357	HMCN2	TRUE	FALSE
chr9	130407707	T	C	ENST00000683500	ENSG00000148357	HMCN2	TRUE	FALSE
chr9	130407707	T	G	ENST00000683500	ENSG00000148357	HMCN2	TRUE	FALSE
chr9	130408741	A	C	ENST00000683500	ENSG00000148357	HMCN2	TRUE	FALSE
chr9	130408741	A	G	ENST00000683500	ENSG00000148357	HMCN2	TRUE	FALSE
chr9	130408741	A	T	ENST00000683500	ENSG00000148357	HMCN2	TRUE	FALSE
chr9	130408742	G	A	ENST00000683500	ENSG00000148357	HMCN2	TRUE	FALSE
chr9	130408742	G	C	ENST00000683500	ENSG00000148357	HMCN2	TRUE	FALSE
chr9	130408742	G	T	ENST00000683500	ENSG00000148357	HMCN2	TRUE	FALSE
chr9	130408757	C	T	ENST00000683500	ENSG00000148357	HMCN2
chr9	130408763	G	T	ENST00000683500	ENSG00000148357	HMCN2
chr9	130408777	C	A	ENST00000683500	ENSG00000148357	HMCN2
chr9	130408777	C	G	ENST00000683500	ENSG00000148357	HMCN2
chr9	130408784	G	T	ENST00000683500	ENSG00000148357	HMCN2
chr9	130408793	G	T	ENST00000683500	ENSG00000148357	HMCN2
chr9	130408805	C	T	ENST00000683500	ENSG00000148357	HMCN2
chr9	130408816	T	A	ENST00000683500	ENSG00000148357	HMCN2
chr9	130408826	G	T	ENST00000683500	ENSG00000148357	HMCN2
chr9	130408851	G	A	ENST00000683500	ENSG00000148357	HMCN2
chr9	130408852	G	A	ENST00000683500	ENSG00000148357	HMCN2
chr9	130408856	A	T	ENST00000683500	ENSG00000148357	HMCN2
chr9	130408895	C	T	ENST00000683500	ENSG00000148357	HMCN2
chr9	130408901	C	T	ENST00000683500	ENSG00000148357	HMCN2
chr9	130408911	C	A	ENST00000683500	ENSG00000148357	HMCN2
chr9	130408931	G	T	ENST00000683500	ENSG00000148357	HMCN2
chr9	130408934	G	A	ENST00000683500	ENSG00000148357	HMCN2	TRUE	FALSE
chr9	130408934	G	C	ENST00000683500	ENSG00000148357	HMCN2	TRUE	FALSE
chr9	130408934	G	T	ENST00000683500	ENSG00000148357	HMCN2	TRUE	FALSE
chr9	130408935	C	A	ENST00000683500	ENSG00000148357	HMCN2	TRUE	FALSE
chr9	130408935	C	G	ENST00000683500	ENSG00000148357	HMCN2	TRUE	FALSE
chr9	130408935	C	T	ENST00000683500	ENSG00000148357	HMCN2	FALSE	FALSE
chr9	130410569	A	C	ENST00000683500	ENSG00000148357	HMCN2	TRUE	FALSE
chr9	130410569	A	G	ENST00000683500	ENSG00000148357	HMCN2	TRUE	FALSE
chr9	130410569	A	T	ENST00000683500	ENSG00000148357	HMCN2	TRUE	FALSE
chr9	130410570	G	A	ENST00000683500	ENSG00000148357	HMCN2	TRUE	FALSE
chr9	130410570	G	C	ENST00000683500	ENSG00000148357	HMCN2	TRUE	FALSE
chr9	130410570	G	T	ENST00000683500	ENSG00000148357	HMCN2	TRUE	FALSE
chr9	130410583	G	T	ENST00000683500	ENSG00000148357	HMCN2	TRUE	TRUE
chr9	130410591	C	A	ENST00000683500	ENSG00000148357	HMCN2	TRUE	TRUE
chr9	130410591	C	G	ENST00000683500	ENSG00000148357	HMCN2	TRUE	TRUE
chr9	130410592	C	T	ENST00000683500	ENSG00000148357	HMCN2	TRUE	TRUE
chr9	130410597	C	A	ENST00000683500	ENSG00000148357	HMCN2	TRUE	TRUE
chr9	130410604	G	T	ENST00000683500	ENSG00000148357	HMCN2	TRUE	TRUE
chr9	130410610	G	T	ENST00000683500	ENSG00000148357	HMCN2	TRUE	TRUE
chr9	130410625	A	T	ENST00000683500	ENSG00000148357	HMCN2	TRUE	TRUE
chr9	130410628	A	T	ENST00000683500	ENSG00000148357	HMCN2	TRUE	TRUE
chr9	130410649	C	T	ENST00000683500	ENSG00000148357	HMCN2	TRUE	TRUE
chr9	130410653	G	A	ENST00000683500	ENSG00000148357	HMCN2	TRUE	FALSE
chr9	130410653	G	C	ENST00000683500	ENSG00000148357	HMCN2	TRUE	FALSE
chr9	130410653	G	T	ENST00000683500	ENSG00000148357	HMCN2	TRUE	FALSE
chr9	130410654	T	A	ENST00000683500	ENSG00000148357	HMCN2	TRUE	FALSE
chr9	130410654	T	C	ENST00000683500	ENSG00000148357	HMCN2	TRUE	FALSE
chr9	130410654	T	G	ENST00000683500	ENSG00000148357	HMCN2	TRUE	FALSE
chr9	130418770	A	C	ENST00000683500	ENSG00000148357	HMCN2	TRUE	FALSE
chr9	130418770	A	G	ENST00000683500	ENSG00000148357	HMCN2	TRUE	FALSE
chr9	130418770	A	T	ENST00000683500	ENSG00000148357	HMCN2	TRUE	FALSE
chr9	130418771	G	A	ENST00000683500	ENSG00000148357	HMCN2	TRUE	FALSE
chr9	130418771	G	C	ENST00000683500	ENSG00000148357	HMCN2	TRUE	FALSE
chr9	130418771	G	T	ENST00000683500	ENSG00000148357	HMCN2	TRUE	FALSE
chr9	130418786	C	T	ENST00000683500	ENSG00000148357	HMCN2
chr9	130418792	G	T	ENST00000683500	ENSG00000148357	HMCN2
chr9	130418798	C	T	ENST00000683500	ENSG00000148357	HMCN2
chr9	130418813	A	T	ENST00000683500	ENSG00000148357	HMCN2	TRUE	TRUE
chr9	130418842	C	A	ENST00000683500	ENSG00000148357	HMCN2	TRUE	TRUE
chr9	130418843	C	T	ENST00000683500	ENSG00000148357	HMCN2	TRUE	TRUE
chr9	130418852	G	T	ENST00000683500	ENSG00000148357	HMCN2	TRUE	TRUE
chr9	130418855	G	T	ENST00000683500	ENSG00000148357	HMCN2	TRUE	TRUE
chr9	130418873	G	T	ENST00000683500	ENSG00000148357	HMCN2	TRUE	TRUE
chr9	130418877	G	A	ENST00000683500	ENSG00000148357	HMCN2	TRUE	TRUE
chr9	130418878	G	A	ENST00000683500	ENSG00000148357	HMCN2	TRUE	TRUE
chr9	130418882	C	T	ENST00000683500	ENSG00000148357	HMCN2	TRUE	TRUE
chr9	130418891	C	T	ENST00000683500	ENSG00000148357	HMCN2	TRUE	TRUE
chr9	130418898	T	A	ENST00000683500	ENSG00000148357	HMCN2	TRUE	TRUE
chr9	130418943	G	A	ENST00000683500	ENSG00000148357	HMCN2	TRUE	TRUE
chr9	130418944	G	A	ENST00000683500	ENSG00000148357	HMCN2	TRUE	TRUE
chr9	130418948	G	T	ENST00000683500	ENSG00000148357	HMCN2	TRUE	TRUE
chr9	130418957	G	T	ENST00000683500	ENSG00000148357	HMCN2	TRUE	TRUE
chr9	130418980	C	A	ENST00000683500	ENSG00000148357	HMCN2	TRUE	TRUE
chr9	130418980	C	G	ENST00000683500	ENSG00000148357	HMCN2	TRUE	TRUE
chr9	130418986	C	A	ENST00000683500	ENSG00000148357	HMCN2	TRUE	TRUE
chr9	130419038	A	T	ENST00000683500	ENSG00000148357	HMCN2	TRUE	TRUE
chr9	130419042	G	A	ENST00000683500	ENSG00000148357	HMCN2	TRUE	FALSE
chr9	130419042	G	C	ENST00000683500	ENSG00000148357	HMCN2	TRUE	FALSE
chr9	130419042	G	T	ENST00000683500	ENSG00000148357	HMCN2	TRUE	FALSE
chr9	130419043	T	A	ENST00000683500	ENSG00000148357	HMCN2	TRUE	FALSE
chr9	130419043	T	C	ENST00000683500	ENSG00000148357	HMCN2	TRUE	FALSE
chr9	130419043	T	G	ENST00000683500	ENSG00000148357	HMCN2	TRUE	FALSE
chr9	130422575	A	C	ENST00000683500	ENSG00000148357	HMCN2	TRUE	FALSE
chr9	130422575	A	G	ENST00000683500	ENSG00000148357	HMCN2	TRUE	FALSE
chr9	130422575	A	T	ENST00000683500	ENSG00000148357	HMCN2	TRUE	FALSE
chr9	130422576	G	A	ENST00000683500	ENSG00000148357	HMCN2	TRUE	FALSE
chr9	130422576	G	C	ENST00000683500	ENSG00000148357	HMCN2	TRUE	FALSE
chr9	130422576	G	T	ENST00000683500	ENSG00000148357	HMCN2	TRUE	FALSE
chr9	130422579	G	T	ENST00000683500	ENSG00000148357	HMCN2
chr9	130422585	C	T	ENST00000683500	ENSG00000148357	HMCN2
chr9	130422595	G	A	ENST00000683500	ENSG00000148357	HMCN2
chr9	130422596	G	A	ENST00000683500	ENSG00000148357	HMCN2
chr9	130422627	A	T	ENST00000683500	ENSG00000148357	HMCN2
chr9	130422663	C	T	ENST00000683500	ENSG00000148357	HMCN2
chr9	130422666	G	T	ENST00000683500	ENSG00000148357	HMCN2
chr9	130422727	G	A	ENST00000683500	ENSG00000148357	HMCN2	TRUE	FALSE
chr9	130422727	G	C	ENST00000683500	ENSG00000148357	HMCN2	TRUE	FALSE
chr9	130422727	G	T	ENST00000683500	ENSG00000148357	HMCN2	TRUE	FALSE
chr9	130422728	T	A	ENST00000683500	ENSG00000148357	HMCN2	TRUE	FALSE
chr9	130422728	T	C	ENST00000683500	ENSG00000148357	HMCN2	TRUE	FALSE
chr9	130422728	T	G	ENST00000683500	ENSG00000148357	HMCN2	TRUE	FALSE
chr9	130424774	A	C	ENST00000683500	ENSG00000148357	HMCN2	TRUE	FALSE
chr9	130424774	A	G	ENST00000683500	ENSG00000148357	HMCN2	TRUE	FALSE
chr9	130424774	A	T	ENST00000683500	ENSG00000148357	HMCN2	TRUE	FALSE
chr9	130424775	G	A	ENST00000683500	ENSG00000148357	HMCN2	TRUE	FALSE
chr9	130424775	G	C	ENST00000683500	ENSG00000148357	HMCN2	TRUE	FALSE
chr9	130424775	G	T	ENST00000683500	ENSG00000148357	HMCN2	TRUE	FALSE
chr9	130424819	C	A	ENST00000683500	ENSG00000148357	HMCN2	TRUE	TRUE
chr9	130424819	C	G	ENST00000683500	ENSG00000148357	HMCN2	TRUE	TRUE
chr9	130424821	G	A	ENST00000683500	ENSG00000148357	HMCN2	TRUE	TRUE
chr9	130424822	G	A	ENST00000683500	ENSG00000148357	HMCN2	TRUE	TRUE
chr9	130424832	A	T	ENST00000683500	ENSG00000148357	HMCN2	TRUE	TRUE
chr9	130424835	G	T	ENST00000683500	ENSG00000148357	HMCN2	TRUE	TRUE
chr9	130424844	G	T	ENST00000683500	ENSG00000148357	HMCN2	TRUE	TRUE
chr9	130424886	C	T	ENST00000683500	ENSG00000148357	HMCN2
chr9	130424889	G	T	ENST00000683500	ENSG00000148357	HMCN2
chr9	130424893	C	A	ENST00000683500	ENSG00000148357	HMCN2
chr9	130424893	C	G	ENST00000683500	ENSG00000148357	HMCN2
chr9	130424901	G	T	ENST00000683500	ENSG00000148357	HMCN2
chr9	130424914	G	A	ENST00000683500	ENSG00000148357	HMCN2	TRUE	FALSE
chr9	130424914	G	C	ENST00000683500	ENSG00000148357	HMCN2	TRUE	FALSE
chr9	130424914	G	T	ENST00000683500	ENSG00000148357	HMCN2	TRUE	FALSE
chr9	130424915	T	A	ENST00000683500	ENSG00000148357	HMCN2	TRUE	FALSE
chr9	130424915	T	C	ENST00000683500	ENSG00000148357	HMCN2	TRUE	FALSE
chr9	130424915	T	G	ENST00000683500	ENSG00000148357	HMCN2	TRUE	FALSE
chr9	130425007	A	C	ENST00000683500	ENSG00000148357	HMCN2	TRUE	FALSE
chr9	130425007	A	G	ENST00000683500	ENSG00000148357	HMCN2	TRUE	FALSE
chr9	130425007	A	T	ENST00000683500	ENSG00000148357	HMCN2	TRUE	FALSE
chr9	130425008	G	A	ENST00000683500	ENSG00000148357	HMCN2	TRUE	FALSE
chr9	130425008	G	C	ENST00000683500	ENSG00000148357	HMCN2	TRUE	FALSE
chr9	130425008	G	T	ENST00000683500	ENSG00000148357	HMCN2	TRUE	FALSE
chr9	130425011	G	T	ENST00000683500	ENSG00000148357	HMCN2	TRUE	TRUE
chr9	130425029	C	T	ENST00000683500	ENSG00000148357	HMCN2	TRUE	TRUE
chr9	130425098	G	T	ENST00000683500	ENSG00000148357	HMCN2	TRUE	TRUE
chr9	130425122	C	T	ENST00000683500	ENSG00000148357	HMCN2	TRUE	TRUE
chr9	130425128	C	T	ENST00000683500	ENSG00000148357	HMCN2	TRUE	TRUE
chr9	130425131	G	A	ENST00000683500	ENSG00000148357	HMCN2	FALSE	FALSE
chr9	130425131	G	C	ENST00000683500	ENSG00000148357	HMCN2	FALSE	FALSE
chr9	130425131	G	T	ENST00000683500	ENSG00000148357	HMCN2	FALSE	FALSE
chr9	130425132	T	A	ENST00000683500	ENSG00000148357	HMCN2	FALSE	FALSE
chr9	130425132	T	C	ENST00000683500	ENSG00000148357	HMCN2	FALSE	FALSE
chr9	130425132	T	G	ENST00000683500	ENSG00000148357	HMCN2	FALSE	FALSE
chr9	130425685	A	C	ENST00000683500	ENSG00000148357	HMCN2	TRUE	FALSE
chr9	130425685	A	G	ENST00000683500	ENSG00000148357	HMCN2	TRUE	FALSE
chr9	130425685	A	T	ENST00000683500	ENSG00000148357	HMCN2	TRUE	FALSE
chr9	130425686	G	A	ENST00000683500	ENSG00000148357	HMCN2	TRUE	FALSE
chr9	130425686	G	C	ENST00000683500	ENSG00000148357	HMCN2	TRUE	FALSE
chr9	130425686	G	T	ENST00000683500	ENSG00000148357	HMCN2	TRUE	FALSE
chr9	130425693	G	T	ENST00000683500	ENSG00000148357	HMCN2
chr9	130425696	G	T	ENST00000683500	ENSG00000148357	HMCN2
chr9	130425704	C	A	ENST00000683500	ENSG00000148357	HMCN2
chr9	130425704	C	G	ENST00000683500	ENSG00000148357	HMCN2
chr9	130425708	C	T	ENST00000683500	ENSG00000148357	HMCN2	TRUE	TRUE
chr9	130425723	C	T	ENST00000683500	ENSG00000148357	HMCN2	TRUE	TRUE
chr9	130425744	C	T	ENST00000683500	ENSG00000148357	HMCN2	TRUE	TRUE
chr9	130425756	C	T	ENST00000683500	ENSG00000148357	HMCN2	TRUE	TRUE
chr9	130425772	C	A	ENST00000683500	ENSG00000148357	HMCN2	TRUE	TRUE
chr9	130425785	C	A	ENST00000683500	ENSG00000148357	HMCN2	TRUE	TRUE
chr9	130425798	C	T	ENST00000683500	ENSG00000148357	HMCN2	TRUE	TRUE
chr9	130425803	C	A	ENST00000683500	ENSG00000148357	HMCN2	TRUE	TRUE
chr9	130425803	C	G	ENST00000683500	ENSG00000148357	HMCN2	TRUE	TRUE
chr9	130425822	C	T	ENST00000683500	ENSG00000148357	HMCN2	TRUE	TRUE
chr9	130425828	C	T	ENST00000683500	ENSG00000148357	HMCN2	TRUE	TRUE
chr9	130425837	C	T	ENST00000683500	ENSG00000148357	HMCN2	TRUE	TRUE
chr9	130425853	C	A	ENST00000683500	ENSG00000148357	HMCN2	TRUE	TRUE
chr9	130425853	C	G	ENST00000683500	ENSG00000148357	HMCN2	TRUE	TRUE
chr9	130425865	C	A	ENST00000683500	ENSG00000148357	HMCN2	TRUE	TRUE
chr9	130425879	G	T	ENST00000683500	ENSG00000148357	HMCN2	TRUE	TRUE
chr9	130425885	G	T	ENST00000683500	ENSG00000148357	HMCN2	TRUE	TRUE
chr9	130425900	C	T	ENST00000683500	ENSG00000148357	HMCN2	TRUE	TRUE
chr9	130425918	C	T	ENST00000683500	ENSG00000148357	HMCN2	TRUE	TRUE
chr9	130425924	G	T	ENST00000683500	ENSG00000148357	HMCN2	TRUE	TRUE
chr9	130425925	G	A	ENST00000683500	ENSG00000148357	HMCN2	TRUE	FALSE
chr9	130425925	G	C	ENST00000683500	ENSG00000148357	HMCN2	TRUE	FALSE
chr9	130425925	G	T	ENST00000683500	ENSG00000148357	HMCN2	TRUE	FALSE
chr9	130425926	T	A	ENST00000683500	ENSG00000148357	HMCN2	TRUE	FALSE
chr9	130425926	T	C	ENST00000683500	ENSG00000148357	HMCN2	TRUE	FALSE
chr9	130425926	T	G	ENST00000683500	ENSG00000148357	HMCN2	TRUE	FALSE
chr9	130427311	A	C	ENST00000683500	ENSG00000148357	HMCN2	TRUE	FALSE
chr9	130427311	A	G	ENST00000683500	ENSG00000148357	HMCN2	TRUE	FALSE
chr9	130427311	A	T	ENST00000683500	ENSG00000148357	HMCN2	TRUE	FALSE
chr9	130427312	G	A	ENST00000683500	ENSG00000148357	HMCN2	TRUE	FALSE
chr9	130427312	G	C	ENST00000683500	ENSG00000148357	HMCN2	TRUE	FALSE
chr9	130427312	G	T	ENST00000683500	ENSG00000148357	HMCN2	TRUE	FALSE
chr9	130427315	G	T	ENST00000683500	ENSG00000148357	HMCN2	TRUE	TRUE
chr9	130427321	G	T	ENST00000683500	ENSG00000148357	HMCN2	TRUE	TRUE
chr9	130427332	C	A	ENST00000683500	ENSG00000148357	HMCN2	TRUE	TRUE
chr9	130427336	G	T	ENST00000683500	ENSG00000148357	HMCN2	TRUE	TRUE
chr9	130427345	G	T	ENST00000683500	ENSG00000148357	HMCN2	TRUE	TRUE
chr9	130427357	C	T	ENST00000683500	ENSG00000148357	HMCN2	TRUE	TRUE
chr9	130427360	G	T	ENST00000683500	ENSG00000148357	HMCN2	TRUE	TRUE
chr9	130427371	T	A	ENST00000683500	ENSG00000148357	HMCN2	TRUE	TRUE
chr9	130427376	G	A	ENST00000683500	ENSG00000148357	HMCN2	TRUE	FALSE
chr9	130427376	G	C	ENST00000683500	ENSG00000148357	HMCN2	TRUE	FALSE
chr9	130427376	G	T	ENST00000683500	ENSG00000148357	HMCN2	TRUE	FALSE
chr9	130427377	T	A	ENST00000683500	ENSG00000148357	HMCN2	TRUE	FALSE
chr9	130427377	T	C	ENST00000683500	ENSG00000148357	HMCN2	TRUE	FALSE
chr9	130427377	T	G	ENST00000683500	ENSG00000148357	HMCN2	TRUE	FALSE
chr9	130427495	A	C	ENST00000683500	ENSG00000148357	HMCN2	FALSE	FALSE
chr9	130427495	A	G	ENST00000683500	ENSG00000148357	HMCN2	FALSE	FALSE
chr9	130427495	A	T	ENST00000683500	ENSG00000148357	HMCN2	FALSE	FALSE
chr9	130427496	G	A	ENST00000683500	ENSG00000148357	HMCN2	FALSE	FALSE
chr9	130427496	G	C	ENST00000683500	ENSG00000148357	HMCN2	FALSE	FALSE
chr9	130427496	G	T	ENST00000683500	ENSG00000148357	HMCN2	FALSE	FALSE
chr9	130427505	G	T	ENST00000683500	ENSG00000148357	HMCN2	TRUE	TRUE
chr9	130427510	C	A	ENST00000683500	ENSG00000148357	HMCN2	TRUE	TRUE
chr9	130427512	C	A	ENST00000683500	ENSG00000148357	HMCN2	TRUE	TRUE
chr9	130427512	C	G	ENST00000683500	ENSG00000148357	HMCN2	TRUE	TRUE
chr9	130427514	G	T	ENST00000683500	ENSG00000148357	HMCN2	TRUE	TRUE
chr9	130427531	C	A	ENST00000683500	ENSG00000148357	HMCN2	TRUE	TRUE
chr9	130427543	C	A	ENST00000683500	ENSG00000148357	HMCN2	TRUE	TRUE
chr9	130427570	C	A	ENST00000683500	ENSG00000148357	HMCN2	TRUE	TRUE
chr9	130427576	C	A	ENST00000683500	ENSG00000148357	HMCN2	TRUE	TRUE
chr9	130427599	G	A	ENST00000683500	ENSG00000148357	HMCN2	TRUE	TRUE
chr9	130427600	G	A	ENST00000683500	ENSG00000148357	HMCN2	TRUE	TRUE
chr9	130427615	C	A	ENST00000683500	ENSG00000148357	HMCN2	TRUE	TRUE
chr9	130427616	A	T	ENST00000683500	ENSG00000148357	HMCN2	TRUE	TRUE
chr9	130427620	G	A	ENST00000683500	ENSG00000148357	HMCN2	FALSE	FALSE
chr9	130427620	G	C	ENST00000683500	ENSG00000148357	HMCN2	FALSE	FALSE
chr9	130427620	G	T	ENST00000683500	ENSG00000148357	HMCN2	FALSE	FALSE
chr9	130427621	T	A	ENST00000683500	ENSG00000148357	HMCN2	FALSE	FALSE
chr9	130427621	T	C	ENST00000683500	ENSG00000148357	HMCN2	FALSE	FALSE
chr9	130427621	T	G	ENST00000683500	ENSG00000148357	HMCN2	FALSE	FALSE
chr9	130428356	A	C	ENST00000683500	ENSG00000148357	HMCN2	TRUE	FALSE
chr9	130428356	A	G	ENST00000683500	ENSG00000148357	HMCN2	TRUE	FALSE
chr9	130428356	A	T	ENST00000683500	ENSG00000148357	HMCN2	TRUE	FALSE
chr9	130428357	G	A	ENST00000683500	ENSG00000148357	HMCN2	TRUE	FALSE
chr9	130428357	G	C	ENST00000683500	ENSG00000148357	HMCN2	TRUE	FALSE
chr9	130428357	G	T	ENST00000683500	ENSG00000148357	HMCN2	TRUE	FALSE
chr9	130428366	G	T	ENST00000683500	ENSG00000148357	HMCN2	TRUE	TRUE
chr9	130428371	T	A	ENST00000683500	ENSG00000148357	HMCN2	TRUE	TRUE
chr9	130428376	G	A	ENST00000683500	ENSG00000148357	HMCN2	TRUE	TRUE
chr9	130428377	G	A	ENST00000683500	ENSG00000148357	HMCN2	TRUE	TRUE
chr9	130428392	C	A	ENST00000683500	ENSG00000148357	HMCN2	TRUE	TRUE
chr9	130428393	C	T	ENST00000683500	ENSG00000148357	HMCN2	TRUE	TRUE
chr9	130428396	G	T	ENST00000683500	ENSG00000148357	HMCN2	TRUE	TRUE
chr9	130428399	G	T	ENST00000683500	ENSG00000148357	HMCN2	TRUE	TRUE
chr9	130428402	C	T	ENST00000683500	ENSG00000148357	HMCN2	TRUE	TRUE
chr9	130428410	T	A	ENST00000683500	ENSG00000148357	HMCN2	TRUE	TRUE
chr9	130428431	C	A	ENST00000683500	ENSG00000148357	HMCN2	TRUE	TRUE
chr9	130428431	C	G	ENST00000683500	ENSG00000148357	HMCN2	TRUE	TRUE
chr9	130428437	C	A	ENST00000683500	ENSG00000148357	HMCN2	TRUE	TRUE
chr9	130428449	T	A	ENST00000683500	ENSG00000148357	HMCN2	TRUE	TRUE
chr9	130428485	T	A	ENST00000683500	ENSG00000148357	HMCN2	TRUE	TRUE
chr9	130428486	G	T	ENST00000683500	ENSG00000148357	HMCN2	TRUE	TRUE
chr9	130428490	G	A	ENST00000683500	ENSG00000148357	HMCN2	TRUE	FALSE
chr9	130428490	G	C	ENST00000683500	ENSG00000148357	HMCN2	TRUE	FALSE
chr9	130428490	G	T	ENST00000683500	ENSG00000148357	HMCN2	TRUE	FALSE
chr9	130428491	T	A	ENST00000683500	ENSG00000148357	HMCN2	TRUE	FALSE
chr9	130428491	T	C	ENST00000683500	ENSG00000148357	HMCN2	TRUE	FALSE
chr9	130428491	T	G	ENST00000683500	ENSG00000148357	HMCN2	TRUE	FALSE
chr9	130429555	A	C	ENST00000683500	ENSG00000148357	HMCN2	TRUE	FALSE
chr9	130429555	A	G	ENST00000683500	ENSG00000148357	HMCN2	TRUE	FALSE
chr9	130429555	A	T	ENST00000683500	ENSG00000148357	HMCN2	TRUE	FALSE
chr9	130429556	G	A	ENST00000683500	ENSG00000148357	HMCN2	TRUE	FALSE
chr9	130429556	G	C	ENST00000683500	ENSG00000148357	HMCN2	TRUE	FALSE
chr9	130429556	G	T	ENST00000683500	ENSG00000148357	HMCN2	TRUE	FALSE
chr9	130429565	G	T	ENST00000683500	ENSG00000148357	HMCN2	TRUE	TRUE
chr9	130429570	C	A	ENST00000683500	ENSG00000148357	HMCN2	TRUE	TRUE
chr9	130429574	G	T	ENST00000683500	ENSG00000148357	HMCN2	TRUE	TRUE
chr9	130429581	T	A	ENST00000683500	ENSG00000148357	HMCN2	TRUE	TRUE
chr9	130429591	T	A	ENST00000683500	ENSG00000148357	HMCN2	TRUE	TRUE
chr9	130429597	C	A	ENST00000683500	ENSG00000148357	HMCN2	TRUE	TRUE
chr9	130429597	C	G	ENST00000683500	ENSG00000148357	HMCN2	TRUE	TRUE
chr9	130429601	C	T	ENST00000683500	ENSG00000148357	HMCN2	TRUE	TRUE
chr9	130429609	C	A	ENST00000683500	ENSG00000148357	HMCN2
chr9	130429610	G	T	ENST00000683500	ENSG00000148357	HMCN2
chr9	130429636	C	A	ENST00000683500	ENSG00000148357	HMCN2
chr9	130429642	C	A	ENST00000683500	ENSG00000148357	HMCN2
chr9	130429654	C	A	ENST00000683500	ENSG00000148357	HMCN2
chr9	130429654	C	G	ENST00000683500	ENSG00000148357	HMCN2
chr9	130429661	C	T	ENST00000683500	ENSG00000148357	HMCN2
chr9	130429681	C	A	ENST00000683500	ENSG00000148357	HMCN2
chr9	130429686	G	A	ENST00000683500	ENSG00000148357	HMCN2	TRUE	FALSE
chr9	130429686	G	C	ENST00000683500	ENSG00000148357	HMCN2	TRUE	FALSE
chr9	130429686	G	T	ENST00000683500	ENSG00000148357	HMCN2	TRUE	FALSE
chr9	130429687	T	A	ENST00000683500	ENSG00000148357	HMCN2	TRUE	FALSE
chr9	130429687	T	C	ENST00000683500	ENSG00000148357	HMCN2	TRUE	FALSE
chr9	130429687	T	G	ENST00000683500	ENSG00000148357	HMCN2	TRUE	FALSE
chr9	130430282	A	C	ENST00000683500	ENSG00000148357	HMCN2	TRUE	FALSE
chr9	130430282	A	G	ENST00000683500	ENSG00000148357	HMCN2	TRUE	FALSE
chr9	130430282	A	T	ENST00000683500	ENSG00000148357	HMCN2	TRUE	FALSE
chr9	130430283	G	A	ENST00000683500	ENSG00000148357	HMCN2	TRUE	FALSE
chr9	130430283	G	C	ENST00000683500	ENSG00000148357	HMCN2	TRUE	FALSE
chr9	130430283	G	T	ENST00000683500	ENSG00000148357	HMCN2	TRUE	FALSE
chr9	130430292	G	T	ENST00000683500	ENSG00000148357	HMCN2	TRUE	TRUE
chr9	130430297	C	A	ENST00000683500	ENSG00000148357	HMCN2	TRUE	TRUE
chr9	130430301	C	T	ENST00000683500	ENSG00000148357	HMCN2	TRUE	TRUE
chr9	130430310	A	T	ENST00000683500	ENSG00000148357	HMCN2	TRUE	TRUE
chr9	130430318	C	A	ENST00000683500	ENSG00000148357	HMCN2	TRUE	TRUE
chr9	130430324	C	A	ENST00000683500	ENSG00000148357	HMCN2	TRUE	TRUE
chr9	130430324	C	G	ENST00000683500	ENSG00000148357	HMCN2	TRUE	TRUE
chr9	130430325	C	T	ENST00000683500	ENSG00000148357	HMCN2	TRUE	TRUE
chr9	130430330	C	A	ENST00000683500	ENSG00000148357	HMCN2	TRUE	TRUE
chr9	130430340	C	T	ENST00000683500	ENSG00000148357	HMCN2	TRUE	TRUE
chr9	130430351	C	A	ENST00000683500	ENSG00000148357	HMCN2	TRUE	TRUE
chr9	130430351	C	G	ENST00000683500	ENSG00000148357	HMCN2	TRUE	TRUE
chr9	130430357	C	A	ENST00000683500	ENSG00000148357	HMCN2	TRUE	TRUE
chr9	130430363	C	A	ENST00000683500	ENSG00000148357	HMCN2	TRUE	TRUE
chr9	130430373	C	T	ENST00000683500	ENSG00000148357	HMCN2	TRUE	TRUE
chr9	130430394	A	T	ENST00000683500	ENSG00000148357	HMCN2	TRUE	TRUE
chr9	130430402	C	A	ENST00000683500	ENSG00000148357	HMCN2	TRUE	TRUE
chr9	130430407	C	A	ENST00000683500	ENSG00000148357	HMCN2	TRUE	TRUE
chr9	130430407	C	G	ENST00000683500	ENSG00000148357	HMCN2	TRUE	TRUE
chr9	130430412	G	T	ENST00000683500	ENSG00000148357	HMCN2	TRUE	TRUE
chr9	130430421	G	T	ENST00000683500	ENSG00000148357	HMCN2	TRUE	TRUE
chr9	130430424	C	T	ENST00000683500	ENSG00000148357	HMCN2	TRUE	TRUE
chr9	130430448	C	T	ENST00000683500	ENSG00000148357	HMCN2	TRUE	TRUE
chr9	130430461	T	A	ENST00000683500	ENSG00000148357	HMCN2	TRUE	TRUE
chr9	130430467	G	A	ENST00000683500	ENSG00000148357	HMCN2	TRUE	TRUE
chr9	130430468	G	A	ENST00000683500	ENSG00000148357	HMCN2	TRUE	TRUE
chr9	130430479	G	A	ENST00000683500	ENSG00000148357	HMCN2	TRUE	TRUE
chr9	130430480	G	A	ENST00000683500	ENSG00000148357	HMCN2	TRUE	TRUE
chr9	130430485	C	A	ENST00000683500	ENSG00000148357	HMCN2	TRUE	TRUE
chr9	130430504	C	A	ENST00000683500	ENSG00000148357	HMCN2	TRUE	TRUE
chr9	130430504	C	G	ENST00000683500	ENSG00000148357	HMCN2	TRUE	TRUE
chr9	130430512	G	A	ENST00000683500	ENSG00000148357	HMCN2	TRUE	TRUE
chr9	130430513	G	A	ENST00000683500	ENSG00000148357	HMCN2	TRUE	TRUE
chr9	130430563	G	A	ENST00000683500	ENSG00000148357	HMCN2	TRUE	TRUE
chr9	130430564	G	A	ENST00000683500	ENSG00000148357	HMCN2	TRUE	TRUE
chr9	130430567	C	A	ENST00000683500	ENSG00000148357	HMCN2	TRUE	TRUE
chr9	130430586	C	T	ENST00000683500	ENSG00000148357	HMCN2	TRUE	TRUE
chr9	130430592	G	T	ENST00000683500	ENSG00000148357	HMCN2	TRUE	TRUE
chr9	130430600	C	A	ENST00000683500	ENSG00000148357	HMCN2	TRUE	TRUE
chr9	130430605	G	A	ENST00000683500	ENSG00000148357	HMCN2	TRUE	FALSE
chr9	130430605	G	C	ENST00000683500	ENSG00000148357	HMCN2	TRUE	FALSE
chr9	130430605	G	T	ENST00000683500	ENSG00000148357	HMCN2	TRUE	FALSE
chr9	130430606	T	A	ENST00000683500	ENSG00000148357	HMCN2	TRUE	FALSE
chr9	130430606	T	C	ENST00000683500	ENSG00000148357	HMCN2	TRUE	FALSE
chr9	130430606	T	G	ENST00000683500	ENSG00000148357	HMCN2	TRUE	FALSE
chr9	130431365	A	C	ENST00000683500	ENSG00000148357	HMCN2	TRUE	FALSE
chr9	130431365	A	G	ENST00000683500	ENSG00000148357	HMCN2	TRUE	FALSE
chr9	130431365	A	T	ENST00000683500	ENSG00000148357	HMCN2	TRUE	FALSE
chr9	130431366	G	A	ENST00000683500	ENSG00000148357	HMCN2	TRUE	FALSE
chr9	130431366	G	C	ENST00000683500	ENSG00000148357	HMCN2	TRUE	FALSE
chr9	130431366	G	T	ENST00000683500	ENSG00000148357	HMCN2	TRUE	FALSE
chr9	130431375	G	T	ENST00000683500	ENSG00000148357	HMCN2	TRUE	TRUE
chr9	130431380	C	A	ENST00000683500	ENSG00000148357	HMCN2	TRUE	TRUE
chr9	130431398	T	A	ENST00000683500	ENSG00000148357	HMCN2	TRUE	TRUE
chr9	130431399	C	T	ENST00000683500	ENSG00000148357	HMCN2	TRUE	TRUE
chr9	130431410	C	A	ENST00000683500	ENSG00000148357	HMCN2	TRUE	TRUE
chr9	130431420	G	T	ENST00000683500	ENSG00000148357	HMCN2	TRUE	TRUE
chr9	130431431	C	A	ENST00000683500	ENSG00000148357	HMCN2	TRUE	TRUE
chr9	130431431	C	G	ENST00000683500	ENSG00000148357	HMCN2	TRUE	TRUE
chr9	130431432	C	T	ENST00000683500	ENSG00000148357	HMCN2	TRUE	TRUE
chr9	130431437	C	A	ENST00000683500	ENSG00000148357	HMCN2	TRUE	TRUE
chr9	130431443	C	A	ENST00000683500	ENSG00000148357	HMCN2	TRUE	TRUE
chr9	130431455	C	A	ENST00000683500	ENSG00000148357	HMCN2	TRUE	TRUE
chr9	130431455	C	G	ENST00000683500	ENSG00000148357	HMCN2	TRUE	TRUE
chr9	130431474	A	T	ENST00000683500	ENSG00000148357	HMCN2	TRUE	TRUE
chr9	130431482	C	A	ENST00000683500	ENSG00000148357	HMCN2	TRUE	TRUE
chr9	130431483	C	T	ENST00000683500	ENSG00000148357	HMCN2	TRUE	TRUE
chr9	130431487	G	A	ENST00000683500	ENSG00000148357	HMCN2	TRUE	FALSE
chr9	130431487	G	C	ENST00000683500	ENSG00000148357	HMCN2	TRUE	FALSE
chr9	130431487	G	T	ENST00000683500	ENSG00000148357	HMCN2	TRUE	FALSE
chr9	130431488	T	A	ENST00000683500	ENSG00000148357	HMCN2	TRUE	FALSE
chr9	130431488	T	C	ENST00000683500	ENSG00000148357	HMCN2	TRUE	FALSE
chr9	130431488	T	G	ENST00000683500	ENSG00000148357	HMCN2	TRUE	FALSE
chr9	130432427	A	C	ENST00000683500	ENSG00000148357	HMCN2	TRUE	FALSE
chr9	130432427	A	G	ENST00000683500	ENSG00000148357	HMCN2	TRUE	FALSE
chr9	130432427	A	T	ENST00000683500	ENSG00000148357	HMCN2	TRUE	FALSE
chr9	130432428	G	A	ENST00000683500	ENSG00000148357	HMCN2	TRUE	FALSE
chr9	130432428	G	C	ENST00000683500	ENSG00000148357	HMCN2	TRUE	FALSE
chr9	130432428	G	T	ENST00000683500	ENSG00000148357	HMCN2	TRUE	FALSE
chr9	130432437	G	T	ENST00000683500	ENSG00000148357	HMCN2	TRUE	TRUE
chr9	130432442	C	A	ENST00000683500	ENSG00000148357	HMCN2	TRUE	TRUE
chr9	130432443	G	T	ENST00000683500	ENSG00000148357	HMCN2	TRUE	TRUE
chr9	130432446	G	T	ENST00000683500	ENSG00000148357	HMCN2	TRUE	TRUE
chr9	130432449	G	T	ENST00000683500	ENSG00000148357	HMCN2	TRUE	TRUE
chr9	130432458	G	T	ENST00000683500	ENSG00000148357	HMCN2	TRUE	TRUE
chr9	130432463	T	A	ENST00000683500	ENSG00000148357	HMCN2	TRUE	TRUE
chr9	130432464	G	T	ENST00000683500	ENSG00000148357	HMCN2	TRUE	TRUE
chr9	130432473	C	T	ENST00000683500	ENSG00000148357	HMCN2	TRUE	TRUE
chr9	130432481	C	A	ENST00000683500	ENSG00000148357	HMCN2	TRUE	TRUE
chr9	130432502	C	A	ENST00000683500	ENSG00000148357	HMCN2	TRUE	TRUE
chr9	130432502	C	G	ENST00000683500	ENSG00000148357	HMCN2	TRUE	TRUE
chr9	130432503	C	T	ENST00000683500	ENSG00000148357	HMCN2	TRUE	TRUE
chr9	130432508	T	A	ENST00000683500	ENSG00000148357	HMCN2	FALSE	FALSE
chr9	130432523	T	A	ENST00000683500	ENSG00000148357	HMCN2	FALSE	FALSE
chr9	130432535	C	A	ENST00000683500	ENSG00000148357	HMCN2	FALSE	FALSE
chr9	130432535	C	G	ENST00000683500	ENSG00000148357	HMCN2	FALSE	FALSE
chr9	130432539	C	T	ENST00000683500	ENSG00000148357	HMCN2	FALSE	FALSE
chr9	130432556	G	A	ENST00000683500	ENSG00000148357	HMCN2	TRUE	FALSE
chr9	130432556	G	C	ENST00000683500	ENSG00000148357	HMCN2	TRUE	FALSE
chr9	130432556	G	T	ENST00000683500	ENSG00000148357	HMCN2	TRUE	FALSE
chr9	130432557	T	A	ENST00000683500	ENSG00000148357	HMCN2	TRUE	FALSE
chr9	130432557	T	C	ENST00000683500	ENSG00000148357	HMCN2	TRUE	FALSE
chr9	130432557	T	G	ENST00000683500	ENSG00000148357	HMCN2	TRUE	FALSE
chr9	130433346	A	C	ENST00000683500	ENSG00000148357	HMCN2	FALSE	FALSE
chr9	130433346	A	G	ENST00000683500	ENSG00000148357	HMCN2	FALSE	FALSE
chr9	130433346	A	T	ENST00000683500	ENSG00000148357	HMCN2	FALSE	FALSE
chr9	130433347	G	A	ENST00000683500	ENSG00000148357	HMCN2	FALSE	FALSE
chr9	130433347	G	C	ENST00000683500	ENSG00000148357	HMCN2	FALSE	FALSE
chr9	130433347	G	T	ENST00000683500	ENSG00000148357	HMCN2	FALSE	FALSE
chr9	130433354	C	A	ENST00000683500	ENSG00000148357	HMCN2
chr9	130433366	C	A	ENST00000683500	ENSG00000148357	HMCN2	FALSE	FALSE
chr9	130433368	C	A	ENST00000683500	ENSG00000148357	HMCN2	FALSE	FALSE
chr9	130433370	C	T	ENST00000683500	ENSG00000148357	HMCN2	FALSE	FALSE
chr9	130433378	C	A	ENST00000683500	ENSG00000148357	HMCN2	FALSE	FALSE
chr9	130433403	C	T	ENST00000683500	ENSG00000148357	HMCN2	FALSE	FALSE
chr9	130433408	C	A	ENST00000683500	ENSG00000148357	HMCN2	FALSE	FALSE
chr9	130433408	C	G	ENST00000683500	ENSG00000148357	HMCN2	FALSE	FALSE
chr9	130433475	G	T	ENST00000683500	ENSG00000148357	HMCN2	FALSE	FALSE
chr9	130433502	G	T	ENST00000683500	ENSG00000148357	HMCN2	FALSE	FALSE
chr9	130433517	G	T	ENST00000683500	ENSG00000148357	HMCN2	FALSE	FALSE
chr9	130433579	C	A	ENST00000683500	ENSG00000148357	HMCN2	FALSE	FALSE
chr9	130433579	C	G	ENST00000683500	ENSG00000148357	HMCN2	FALSE	FALSE
chr9	130433612	C	A	ENST00000683500	ENSG00000148357	HMCN2	FALSE	FALSE
chr9	130433612	C	G	ENST00000683500	ENSG00000148357	HMCN2	FALSE	FALSE
chr9	130433646	C	T	ENST00000683500	ENSG00000148357	HMCN2	FALSE	FALSE
chr9	130433662	T	A	ENST00000683500	ENSG00000148357	HMCN2	FALSE	FALSE
chr9	130433684	C	A	ENST00000683500	ENSG00000148357	HMCN2	FALSE	FALSE
chr9	130433684	C	G	ENST00000683500	ENSG00000148357	HMCN2	FALSE	FALSE
chr9	130433690	C	A	ENST00000683500	ENSG00000148357	HMCN2	FALSE	FALSE
chr9	130433690	C	G	ENST00000683500	ENSG00000148357	HMCN2	FALSE	FALSE
chr9	130444996	G	A	ENST00000352480	ENSG00000130707	ASS1	FALSE	FALSE
chr9	130444996	G	C	ENST00000352480	ENSG00000130707	ASS1	FALSE	FALSE
chr9	130444996	G	T	ENST00000352480	ENSG00000130707	ASS1	FALSE	FALSE
chr9	130444997	T	A	ENST00000352480	ENSG00000130707	ASS1	FALSE	FALSE
chr9	130444997	T	C	ENST00000352480	ENSG00000130707	ASS1	FALSE	FALSE
chr9	130444997	T	G	ENST00000352480	ENSG00000130707	ASS1	FALSE	FALSE
chr9	130452222	A	C	ENST00000352480	ENSG00000130707	ASS1	TRUE	FALSE
chr9	130452222	A	G	ENST00000352480	ENSG00000130707	ASS1	TRUE	FALSE
chr9	130452222	A	T	ENST00000352480	ENSG00000130707	ASS1	TRUE	FALSE
chr9	130452223	G	A	ENST00000352480	ENSG00000130707	ASS1	TRUE	FALSE
chr9	130452223	G	C	ENST00000352480	ENSG00000130707	ASS1	TRUE	FALSE
chr9	130452223	G	T	ENST00000352480	ENSG00000130707	ASS1	TRUE	FALSE
chr9	130452238	A	T	ENST00000352480	ENSG00000130707	ASS1	FALSE	FALSE
chr9	130452261	C	A	ENST00000352480	ENSG00000130707	ASS1	FALSE	FALSE
chr9	130452261	C	G	ENST00000352480	ENSG00000130707	ASS1	FALSE	FALSE
chr9	130452281	C	A	ENST00000352480	ENSG00000130707	ASS1	TRUE	FALSE
chr9	130452285	C	A	ENST00000352480	ENSG00000130707	ASS1	TRUE	FALSE
chr9	130452296	G	A	ENST00000352480	ENSG00000130707	ASS1	TRUE	FALSE
chr9	130452297	G	A	ENST00000352480	ENSG00000130707	ASS1	TRUE	FALSE
chr9	130452301	A	T	ENST00000352480	ENSG00000130707	ASS1	TRUE	TRUE
chr9	130452304	G	T	ENST00000352480	ENSG00000130707	ASS1	TRUE	TRUE
chr9	130452307	C	T	ENST00000352480	ENSG00000130707	ASS1	TRUE	TRUE
chr9	130452315	T	A	ENST00000352480	ENSG00000130707	ASS1	TRUE	TRUE
chr9	130452315	T	G	ENST00000352480	ENSG00000130707	ASS1	TRUE	TRUE
chr9	130452330	T	A	ENST00000352480	ENSG00000130707	ASS1	TRUE	TRUE
chr9	130452330	T	G	ENST00000352480	ENSG00000130707	ASS1	TRUE	TRUE
chr9	130452334	G	A	ENST00000352480	ENSG00000130707	ASS1	TRUE	FALSE
chr9	130452334	G	C	ENST00000352480	ENSG00000130707	ASS1	TRUE	FALSE
chr9	130452334	G	T	ENST00000352480	ENSG00000130707	ASS1	TRUE	FALSE
chr9	130452335	T	A	ENST00000352480	ENSG00000130707	ASS1	TRUE	FALSE
chr9	130452335	T	C	ENST00000352480	ENSG00000130707	ASS1	TRUE	FALSE
chr9	130452335	T	G	ENST00000352480	ENSG00000130707	ASS1	TRUE	FALSE
chr9	130454303	A	C	ENST00000352480	ENSG00000130707	ASS1	TRUE	FALSE
chr9	130454303	A	G	ENST00000352480	ENSG00000130707	ASS1	TRUE	FALSE
chr9	130454303	A	T	ENST00000352480	ENSG00000130707	ASS1	TRUE	FALSE
chr9	130454304	G	A	ENST00000352480	ENSG00000130707	ASS1	TRUE	FALSE
chr9	130454304	G	C	ENST00000352480	ENSG00000130707	ASS1	TRUE	FALSE
chr9	130454304	G	T	ENST00000352480	ENSG00000130707	ASS1	TRUE	FALSE
chr9	130454317	C	T	ENST00000352480	ENSG00000130707	ASS1	TRUE	TRUE
chr9	130454320	A	T	ENST00000352480	ENSG00000130707	ASS1	TRUE	TRUE
chr9	130454323	G	T	ENST00000352480	ENSG00000130707	ASS1	TRUE	TRUE
chr9	130454332	G	T	ENST00000352480	ENSG00000130707	ASS1	TRUE	TRUE
chr9	130454335	G	T	ENST00000352480	ENSG00000130707	ASS1	TRUE	TRUE
chr9	130454344	A	T	ENST00000352480	ENSG00000130707	ASS1	TRUE	TRUE
chr9	130454347	A	T	ENST00000352480	ENSG00000130707	ASS1	TRUE	TRUE
chr9	130454356	A	T	ENST00000352480	ENSG00000130707	ASS1	TRUE	TRUE
chr9	130454368	A	T	ENST00000352480	ENSG00000130707	ASS1	TRUE	TRUE
chr9	130454371	A	T	ENST00000352480	ENSG00000130707	ASS1	TRUE	TRUE
chr9	130454374	G	A	ENST00000352480	ENSG00000130707	ASS1	TRUE	FALSE
chr9	130454374	G	C	ENST00000352480	ENSG00000130707	ASS1	TRUE	FALSE
chr9	130454374	G	T	ENST00000352480	ENSG00000130707	ASS1	TRUE	FALSE
chr9	130454375	T	A	ENST00000352480	ENSG00000130707	ASS1	TRUE	FALSE
chr9	130454375	T	C	ENST00000352480	ENSG00000130707	ASS1	TRUE	FALSE
chr9	130454375	T	G	ENST00000352480	ENSG00000130707	ASS1	TRUE	FALSE
chr9	130458399	A	C	ENST00000352480	ENSG00000130707	ASS1	TRUE	FALSE
chr9	130458399	A	G	ENST00000352480	ENSG00000130707	ASS1	TRUE	FALSE
chr9	130458399	A	T	ENST00000352480	ENSG00000130707	ASS1	TRUE	FALSE
chr9	130458400	G	A	ENST00000352480	ENSG00000130707	ASS1	TRUE	FALSE
chr9	130458400	G	C	ENST00000352480	ENSG00000130707	ASS1	TRUE	FALSE
chr9	130458400	G	T	ENST00000352480	ENSG00000130707	ASS1	TRUE	FALSE
chr9	130458410	G	T	ENST00000352480	ENSG00000130707	ASS1	TRUE	TRUE
chr9	130458425	G	T	ENST00000352480	ENSG00000130707	ASS1	TRUE	TRUE
chr9	130458434	G	T	ENST00000352480	ENSG00000130707	ASS1	TRUE	TRUE
chr9	130458437	G	T	ENST00000352480	ENSG00000130707	ASS1	TRUE	TRUE
chr9	130458447	G	A	ENST00000352480	ENSG00000130707	ASS1	TRUE	TRUE
chr9	130458448	G	A	ENST00000352480	ENSG00000130707	ASS1	TRUE	TRUE
chr9	130458458	C	T	ENST00000352480	ENSG00000130707	ASS1	TRUE	TRUE
chr9	130458475	T	A	ENST00000352480	ENSG00000130707	ASS1	TRUE	TRUE
chr9	130458475	T	G	ENST00000352480	ENSG00000130707	ASS1	TRUE	TRUE
chr9	130458476	G	T	ENST00000352480	ENSG00000130707	ASS1	TRUE	TRUE
chr9	130458487	C	A	ENST00000352480	ENSG00000130707	ASS1	TRUE	TRUE
chr9	130458487	C	G	ENST00000352480	ENSG00000130707	ASS1	TRUE	TRUE
chr9	130458517	C	A	ENST00000352480	ENSG00000130707	ASS1	TRUE	TRUE
chr9	130458527	A	T	ENST00000352480	ENSG00000130707	ASS1	TRUE	TRUE
chr9	130458530	C	T	ENST00000352480	ENSG00000130707	ASS1	TRUE	TRUE
chr9	130458536	G	T	ENST00000352480	ENSG00000130707	ASS1	TRUE	TRUE
chr9	130458545	C	T	ENST00000352480	ENSG00000130707	ASS1	TRUE	TRUE
chr9	130458551	G	T	ENST00000352480	ENSG00000130707	ASS1	TRUE	TRUE
chr9	130458560	A	T	ENST00000352480	ENSG00000130707	ASS1	TRUE	TRUE
chr9	130458565	T	A	ENST00000352480	ENSG00000130707	ASS1	TRUE	TRUE
chr9	130458565	T	G	ENST00000352480	ENSG00000130707	ASS1	TRUE	TRUE
chr9	130458584	G	T	ENST00000352480	ENSG00000130707	ASS1	TRUE	TRUE
chr9	130458587	A	T	ENST00000352480	ENSG00000130707	ASS1	TRUE	TRUE
chr9	130458590	G	A	ENST00000352480	ENSG00000130707	ASS1	TRUE	FALSE
chr9	130458590	G	C	ENST00000352480	ENSG00000130707	ASS1	TRUE	FALSE
chr9	130458590	G	T	ENST00000352480	ENSG00000130707	ASS1	TRUE	FALSE
chr9	130458591	T	A	ENST00000352480	ENSG00000130707	ASS1	TRUE	FALSE
chr9	130458591	T	C	ENST00000352480	ENSG00000130707	ASS1	TRUE	FALSE
chr9	130458591	T	G	ENST00000352480	ENSG00000130707	ASS1	TRUE	FALSE
chr9	130464109	A	C	ENST00000352480	ENSG00000130707	ASS1	TRUE	FALSE
chr9	130464109	A	G	ENST00000352480	ENSG00000130707	ASS1	TRUE	FALSE
chr9	130464109	A	T	ENST00000352480	ENSG00000130707	ASS1	TRUE	FALSE
chr9	130464110	G	A	ENST00000352480	ENSG00000130707	ASS1	TRUE	FALSE
chr9	130464110	G	C	ENST00000352480	ENSG00000130707	ASS1	TRUE	FALSE
chr9	130464110	G	T	ENST00000352480	ENSG00000130707	ASS1	TRUE	FALSE
chr9	130464120	C	T	ENST00000352480	ENSG00000130707	ASS1	TRUE	TRUE
chr9	130464132	G	T	ENST00000352480	ENSG00000130707	ASS1	TRUE	TRUE
chr9	130464143	C	A	ENST00000352480	ENSG00000130707	ASS1	TRUE	TRUE
chr9	130464146	C	A	ENST00000352480	ENSG00000130707	ASS1	TRUE	TRUE
chr9	130464146	C	G	ENST00000352480	ENSG00000130707	ASS1	TRUE	TRUE
chr9	130464148	C	A	ENST00000352480	ENSG00000130707	ASS1	TRUE	TRUE
chr9	130464148	C	G	ENST00000352480	ENSG00000130707	ASS1	TRUE	TRUE
chr9	130464159	C	T	ENST00000352480	ENSG00000130707	ASS1	TRUE	TRUE
chr9	130464165	A	T	ENST00000352480	ENSG00000130707	ASS1	TRUE	TRUE
chr9	130464168	G	A	ENST00000352480	ENSG00000130707	ASS1	TRUE	FALSE
chr9	130464168	G	C	ENST00000352480	ENSG00000130707	ASS1	TRUE	FALSE
chr9	130464168	G	T	ENST00000352480	ENSG00000130707	ASS1	TRUE	FALSE
chr9	130464169	T	A	ENST00000352480	ENSG00000130707	ASS1	TRUE	FALSE
chr9	130464169	T	C	ENST00000352480	ENSG00000130707	ASS1	TRUE	FALSE
chr9	130464169	T	G	ENST00000352480	ENSG00000130707	ASS1	TRUE	FALSE
chr9	130466723	A	C	ENST00000352480	ENSG00000130707	ASS1	TRUE	FALSE
chr9	130466723	A	G	ENST00000352480	ENSG00000130707	ASS1	TRUE	FALSE
chr9	130466723	A	T	ENST00000352480	ENSG00000130707	ASS1	TRUE	FALSE
chr9	130466724	G	A	ENST00000352480	ENSG00000130707	ASS1	TRUE	FALSE
chr9	130466724	G	C	ENST00000352480	ENSG00000130707	ASS1	TRUE	FALSE
chr9	130466724	G	T	ENST00000352480	ENSG00000130707	ASS1	TRUE	FALSE
chr9	130466738	G	A	ENST00000352480	ENSG00000130707	ASS1	TRUE	TRUE
chr9	130466739	G	A	ENST00000352480	ENSG00000130707	ASS1	TRUE	TRUE
chr9	130466749	G	T	ENST00000352480	ENSG00000130707	ASS1	TRUE	TRUE
chr9	130466757	C	A	ENST00000352480	ENSG00000130707	ASS1	TRUE	TRUE
chr9	130466757	C	G	ENST00000352480	ENSG00000130707	ASS1	TRUE	TRUE
chr9	130466767	A	T	ENST00000352480	ENSG00000130707	ASS1	TRUE	TRUE
chr9	130466788	G	T	ENST00000352480	ENSG00000130707	ASS1	TRUE	TRUE
chr9	130466793	C	A	ENST00000352480	ENSG00000130707	ASS1	TRUE	TRUE
chr9	130466793	C	G	ENST00000352480	ENSG00000130707	ASS1	TRUE	TRUE
chr9	130466797	A	T	ENST00000352480	ENSG00000130707	ASS1	TRUE	TRUE
chr9	130466800	G	A	ENST00000352480	ENSG00000130707	ASS1	TRUE	FALSE
chr9	130466800	G	C	ENST00000352480	ENSG00000130707	ASS1	TRUE	FALSE
chr9	130466800	G	T	ENST00000352480	ENSG00000130707	ASS1	TRUE	FALSE
chr9	130466801	T	A	ENST00000352480	ENSG00000130707	ASS1	TRUE	FALSE
chr9	130466801	T	C	ENST00000352480	ENSG00000130707	ASS1	FALSE	FALSE
chr9	130466801	T	G	ENST00000352480	ENSG00000130707	ASS1	TRUE	FALSE
chr9	130470832	A	C	ENST00000352480	ENSG00000130707	ASS1	TRUE	FALSE
chr9	130470832	A	G	ENST00000352480	ENSG00000130707	ASS1	TRUE	FALSE
chr9	130470832	A	T	ENST00000352480	ENSG00000130707	ASS1	TRUE	FALSE
chr9	130470833	G	A	ENST00000352480	ENSG00000130707	ASS1	TRUE	FALSE
chr9	130470833	G	C	ENST00000352480	ENSG00000130707	ASS1	TRUE	FALSE
chr9	130470833	G	T	ENST00000352480	ENSG00000130707	ASS1	TRUE	FALSE
chr9	130470834	C	T	ENST00000352480	ENSG00000130707	ASS1	TRUE	TRUE
chr9	130470864	A	T	ENST00000352480	ENSG00000130707	ASS1	TRUE	TRUE
chr9	130470874	G	A	ENST00000352480	ENSG00000130707	ASS1	TRUE	TRUE
chr9	130470875	G	A	ENST00000352480	ENSG00000130707	ASS1	TRUE	TRUE
chr9	130470885	G	T	ENST00000352480	ENSG00000130707	ASS1	TRUE	TRUE
chr9	130470905	G	A	ENST00000352480	ENSG00000130707	ASS1	TRUE	FALSE
chr9	130470905	G	C	ENST00000352480	ENSG00000130707	ASS1	TRUE	FALSE
chr9	130470905	G	T	ENST00000352480	ENSG00000130707	ASS1	TRUE	FALSE
chr9	130470906	T	A	ENST00000352480	ENSG00000130707	ASS1	TRUE	FALSE
chr9	130470906	T	C	ENST00000352480	ENSG00000130707	ASS1	TRUE	FALSE
chr9	130470906	T	G	ENST00000352480	ENSG00000130707	ASS1	TRUE	FALSE
chr9	130471483	A	C	ENST00000352480	ENSG00000130707	ASS1	TRUE	FALSE
chr9	130471483	A	G	ENST00000352480	ENSG00000130707	ASS1	TRUE	FALSE
chr9	130471483	A	T	ENST00000352480	ENSG00000130707	ASS1	TRUE	FALSE
chr9	130471484	G	A	ENST00000352480	ENSG00000130707	ASS1	TRUE	FALSE
chr9	130471484	G	C	ENST00000352480	ENSG00000130707	ASS1	TRUE	FALSE
chr9	130471484	G	T	ENST00000352480	ENSG00000130707	ASS1	TRUE	FALSE
chr9	130471488	C	A	ENST00000352480	ENSG00000130707	ASS1	TRUE	TRUE
chr9	130471488	C	G	ENST00000352480	ENSG00000130707	ASS1	TRUE	TRUE
chr9	130471489	G	T	ENST00000352480	ENSG00000130707	ASS1	TRUE	TRUE
chr9	130471495	G	T	ENST00000352480	ENSG00000130707	ASS1	TRUE	TRUE
chr9	130471504	G	T	ENST00000352480	ENSG00000130707	ASS1	TRUE	TRUE
chr9	130471513	A	T	ENST00000352480	ENSG00000130707	ASS1	TRUE	TRUE
chr9	130471516	G	A	ENST00000352480	ENSG00000130707	ASS1	TRUE	FALSE
chr9	130471516	G	C	ENST00000352480	ENSG00000130707	ASS1	TRUE	FALSE
chr9	130471516	G	T	ENST00000352480	ENSG00000130707	ASS1	TRUE	FALSE
chr9	130471517	T	A	ENST00000352480	ENSG00000130707	ASS1	TRUE	FALSE
chr9	130471517	T	C	ENST00000352480	ENSG00000130707	ASS1	TRUE	FALSE
chr9	130471517	T	G	ENST00000352480	ENSG00000130707	ASS1	TRUE	FALSE
chr9	130476869	A	C	ENST00000352480	ENSG00000130707	ASS1	TRUE	FALSE
chr9	130476869	A	G	ENST00000352480	ENSG00000130707	ASS1	TRUE	FALSE
chr9	130476869	A	T	ENST00000352480	ENSG00000130707	ASS1	TRUE	FALSE
chr9	130476870	G	A	ENST00000352480	ENSG00000130707	ASS1	TRUE	FALSE
chr9	130476870	G	C	ENST00000352480	ENSG00000130707	ASS1	TRUE	FALSE
chr9	130476870	G	T	ENST00000352480	ENSG00000130707	ASS1	TRUE	FALSE
chr9	130476874	C	T	ENST00000352480	ENSG00000130707	ASS1	TRUE	TRUE
chr9	130476894	C	A	ENST00000352480	ENSG00000130707	ASS1	TRUE	TRUE
chr9	130476894	C	G	ENST00000352480	ENSG00000130707	ASS1	TRUE	TRUE
chr9	130476898	A	T	ENST00000352480	ENSG00000130707	ASS1	TRUE	TRUE
chr9	130476904	C	T	ENST00000352480	ENSG00000130707	ASS1	TRUE	TRUE
chr9	130476916	A	T	ENST00000352480	ENSG00000130707	ASS1	TRUE	TRUE
chr9	130476943	G	T	ENST00000352480	ENSG00000130707	ASS1	TRUE	TRUE
chr9	130476949	G	T	ENST00000352480	ENSG00000130707	ASS1	TRUE	TRUE
chr9	130476955	A	T	ENST00000352480	ENSG00000130707	ASS1	TRUE	TRUE
chr9	130476958	A	T	ENST00000352480	ENSG00000130707	ASS1	TRUE	TRUE
chr9	130476962	G	A	ENST00000352480	ENSG00000130707	ASS1	FALSE	FALSE
chr9	130476962	G	C	ENST00000352480	ENSG00000130707	ASS1	TRUE	FALSE
chr9	130476962	G	T	ENST00000352480	ENSG00000130707	ASS1	TRUE	FALSE
chr9	130476963	T	A	ENST00000352480	ENSG00000130707	ASS1	TRUE	FALSE
chr9	130476963	T	C	ENST00000352480	ENSG00000130707	ASS1	FALSE	FALSE
chr9	130476963	T	G	ENST00000352480	ENSG00000130707	ASS1	TRUE	FALSE
chr9	130479714	A	C	ENST00000352480	ENSG00000130707	ASS1	TRUE	FALSE
chr9	130479714	A	G	ENST00000352480	ENSG00000130707	ASS1	TRUE	FALSE
chr9	130479714	A	T	ENST00000352480	ENSG00000130707	ASS1	TRUE	FALSE
chr9	130479715	G	A	ENST00000352480	ENSG00000130707	ASS1	TRUE	FALSE
chr9	130479715	G	C	ENST00000352480	ENSG00000130707	ASS1	TRUE	FALSE
chr9	130479715	G	T	ENST00000352480	ENSG00000130707	ASS1	TRUE	FALSE
chr9	130479727	A	T	ENST00000352480	ENSG00000130707	ASS1	TRUE	TRUE
chr9	130479742	A	T	ENST00000352480	ENSG00000130707	ASS1	TRUE	TRUE
chr9	130479760	C	T	ENST00000352480	ENSG00000130707	ASS1	TRUE	TRUE
chr9	130479770	T	A	ENST00000352480	ENSG00000130707	ASS1	TRUE	TRUE
chr9	130479772	G	T	ENST00000352480	ENSG00000130707	ASS1	TRUE	TRUE
chr9	130479786	C	A	ENST00000352480	ENSG00000130707	ASS1	TRUE	TRUE
chr9	130479786	C	G	ENST00000352480	ENSG00000130707	ASS1	TRUE	TRUE
chr9	130479793	G	T	ENST00000352480	ENSG00000130707	ASS1	TRUE	TRUE
chr9	130479801	G	A	ENST00000352480	ENSG00000130707	ASS1	TRUE	FALSE
chr9	130479801	G	C	ENST00000352480	ENSG00000130707	ASS1	TRUE	FALSE
chr9	130479801	G	T	ENST00000352480	ENSG00000130707	ASS1	TRUE	FALSE
chr9	130479802	T	A	ENST00000352480	ENSG00000130707	ASS1	TRUE	FALSE
chr9	130479802	T	C	ENST00000352480	ENSG00000130707	ASS1	TRUE	FALSE
chr9	130479802	T	G	ENST00000352480	ENSG00000130707	ASS1	TRUE	FALSE
chr9	130480383	A	C	ENST00000352480	ENSG00000130707	ASS1	TRUE	FALSE
chr9	130480383	A	G	ENST00000352480	ENSG00000130707	ASS1	TRUE	FALSE
chr9	130480383	A	T	ENST00000352480	ENSG00000130707	ASS1	TRUE	FALSE
chr9	130480384	G	A	ENST00000352480	ENSG00000130707	ASS1	TRUE	FALSE
chr9	130480384	G	C	ENST00000352480	ENSG00000130707	ASS1	TRUE	FALSE
chr9	130480384	G	T	ENST00000352480	ENSG00000130707	ASS1	TRUE	FALSE
chr9	130480389	A	T	ENST00000352480	ENSG00000130707	ASS1	TRUE	TRUE
chr9	130480419	G	T	ENST00000352480	ENSG00000130707	ASS1	TRUE	TRUE
chr9	130480434	G	T	ENST00000352480	ENSG00000130707	ASS1	TRUE	TRUE
chr9	130480440	A	T	ENST00000352480	ENSG00000130707	ASS1	TRUE	TRUE
chr9	130480446	C	T	ENST00000352480	ENSG00000130707	ASS1	TRUE	TRUE
chr9	130480450	G	A	ENST00000352480	ENSG00000130707	ASS1	TRUE	FALSE
chr9	130480450	G	C	ENST00000352480	ENSG00000130707	ASS1	TRUE	FALSE
chr9	130480450	G	T	ENST00000352480	ENSG00000130707	ASS1	TRUE	FALSE
chr9	130480451	T	A	ENST00000352480	ENSG00000130707	ASS1	TRUE	FALSE
chr9	130480451	T	C	ENST00000352480	ENSG00000130707	ASS1	FALSE	FALSE
chr9	130480451	T	G	ENST00000352480	ENSG00000130707	ASS1	TRUE	FALSE
chr9	130489331	A	C	ENST00000352480	ENSG00000130707	ASS1	TRUE	FALSE
chr9	130489331	A	G	ENST00000352480	ENSG00000130707	ASS1	TRUE	FALSE
chr9	130489331	A	T	ENST00000352480	ENSG00000130707	ASS1	TRUE	FALSE
chr9	130489332	G	A	ENST00000352480	ENSG00000130707	ASS1	TRUE	FALSE
chr9	130489332	G	C	ENST00000352480	ENSG00000130707	ASS1	TRUE	FALSE
chr9	130489332	G	T	ENST00000352480	ENSG00000130707	ASS1	TRUE	FALSE
chr9	130489340	C	A	ENST00000352480	ENSG00000130707	ASS1	TRUE	TRUE
chr9	130489340	C	G	ENST00000352480	ENSG00000130707	ASS1	TRUE	TRUE
chr9	130489341	G	T	ENST00000352480	ENSG00000130707	ASS1	TRUE	TRUE
chr9	130489367	C	A	ENST00000352480	ENSG00000130707	ASS1	TRUE	TRUE
chr9	130489367	C	G	ENST00000352480	ENSG00000130707	ASS1	TRUE	TRUE
chr9	130489378	T	A	ENST00000352480	ENSG00000130707	ASS1	TRUE	TRUE
chr9	130489378	T	G	ENST00000352480	ENSG00000130707	ASS1	TRUE	TRUE
chr9	130489386	G	T	ENST00000352480	ENSG00000130707	ASS1	TRUE	TRUE
chr9	130489407	G	T	ENST00000352480	ENSG00000130707	ASS1	TRUE	TRUE
chr9	130489416	A	T	ENST00000352480	ENSG00000130707	ASS1	TRUE	TRUE
chr9	130489422	A	T	ENST00000352480	ENSG00000130707	ASS1	TRUE	TRUE
chr9	130489425	C	T	ENST00000352480	ENSG00000130707	ASS1	TRUE	TRUE
chr9	130489438	T	A	ENST00000352480	ENSG00000130707	ASS1	TRUE	TRUE
chr9	130489440	A	T	ENST00000352480	ENSG00000130707	ASS1	TRUE	TRUE
chr9	130489449	G	T	ENST00000352480	ENSG00000130707	ASS1	TRUE	TRUE
chr9	130489460	T	A	ENST00000352480	ENSG00000130707	ASS1	TRUE	TRUE
chr9	130489460	T	G	ENST00000352480	ENSG00000130707	ASS1	TRUE	TRUE
chr9	130489465	G	A	ENST00000352480	ENSG00000130707	ASS1	TRUE	FALSE
chr9	130489465	G	C	ENST00000352480	ENSG00000130707	ASS1	TRUE	FALSE
chr9	130489465	G	T	ENST00000352480	ENSG00000130707	ASS1	TRUE	FALSE
chr9	130489466	T	A	ENST00000352480	ENSG00000130707	ASS1	TRUE	FALSE
chr9	130489466	T	C	ENST00000352480	ENSG00000130707	ASS1	TRUE	FALSE
chr9	130489466	T	G	ENST00000352480	ENSG00000130707	ASS1	TRUE	FALSE
chr9	130494865	A	C	ENST00000352480	ENSG00000130707	ASS1	TRUE	FALSE
chr9	130494865	A	G	ENST00000352480	ENSG00000130707	ASS1	TRUE	FALSE
chr9	130494865	A	T	ENST00000352480	ENSG00000130707	ASS1	TRUE	FALSE
chr9	130494866	G	A	ENST00000352480	ENSG00000130707	ASS1	TRUE	FALSE
chr9	130494866	G	C	ENST00000352480	ENSG00000130707	ASS1	TRUE	FALSE
chr9	130494866	G	T	ENST00000352480	ENSG00000130707	ASS1	TRUE	FALSE
chr9	130494873	G	A	ENST00000352480	ENSG00000130707	ASS1	TRUE	TRUE
chr9	130494874	G	A	ENST00000352480	ENSG00000130707	ASS1	TRUE	TRUE
chr9	130494884	G	T	ENST00000352480	ENSG00000130707	ASS1	TRUE	TRUE
chr9	130494889	T	A	ENST00000352480	ENSG00000130707	ASS1	TRUE	TRUE
chr9	130494890	G	T	ENST00000352480	ENSG00000130707	ASS1	TRUE	TRUE
chr9	130494907	C	A	ENST00000352480	ENSG00000130707	ASS1	TRUE	TRUE
chr9	130494914	A	T	ENST00000352480	ENSG00000130707	ASS1	TRUE	TRUE
chr9	130494920	C	T	ENST00000352480	ENSG00000130707	ASS1	TRUE	TRUE
chr9	130494923	G	T	ENST00000352480	ENSG00000130707	ASS1	TRUE	TRUE
chr9	130494926	C	T	ENST00000352480	ENSG00000130707	ASS1	TRUE	TRUE
chr9	130494932	G	T	ENST00000352480	ENSG00000130707	ASS1	TRUE	TRUE
chr9	130494938	A	T	ENST00000352480	ENSG00000130707	ASS1	TRUE	TRUE
chr9	130494944	C	T	ENST00000352480	ENSG00000130707	ASS1	TRUE	TRUE
chr9	130494959	A	T	ENST00000352480	ENSG00000130707	ASS1	TRUE	TRUE
chr9	130494965	C	T	ENST00000352480	ENSG00000130707	ASS1	TRUE	TRUE
chr9	130494973	C	A	ENST00000352480	ENSG00000130707	ASS1	TRUE	TRUE
chr9	130494973	C	G	ENST00000352480	ENSG00000130707	ASS1	TRUE	TRUE
chr9	130494986	G	T	ENST00000352480	ENSG00000130707	ASS1	TRUE	TRUE
chr9	130495006	C	A	ENST00000352480	ENSG00000130707	ASS1	TRUE	TRUE
chr9	130495006	C	G	ENST00000352480	ENSG00000130707	ASS1	TRUE	TRUE
chr9	130495010	G	T	ENST00000352480	ENSG00000130707	ASS1	TRUE	TRUE
chr9	130495013	G	T	ENST00000352480	ENSG00000130707	ASS1	TRUE	TRUE
chr9	130495024	G	A	ENST00000352480	ENSG00000130707	ASS1	TRUE	FALSE
chr9	130495024	G	C	ENST00000352480	ENSG00000130707	ASS1	TRUE	FALSE
chr9	130495024	G	T	ENST00000352480	ENSG00000130707	ASS1	TRUE	FALSE
chr9	130495025	T	A	ENST00000352480	ENSG00000130707	ASS1	TRUE	FALSE
chr9	130495025	T	C	ENST00000352480	ENSG00000130707	ASS1	TRUE	FALSE
chr9	130495025	T	G	ENST00000352480	ENSG00000130707	ASS1	TRUE	FALSE
chr9	130499503	A	C	ENST00000352480	ENSG00000130707	ASS1	TRUE	FALSE
chr9	130499503	A	G	ENST00000352480	ENSG00000130707	ASS1	TRUE	FALSE
chr9	130499503	A	T	ENST00000352480	ENSG00000130707	ASS1	TRUE	FALSE
chr9	130499504	G	A	ENST00000352480	ENSG00000130707	ASS1	TRUE	FALSE
chr9	130499504	G	C	ENST00000352480	ENSG00000130707	ASS1	TRUE	FALSE
chr9	130499504	G	T	ENST00000352480	ENSG00000130707	ASS1	TRUE	FALSE
chr9	130499515	C	T	ENST00000352480	ENSG00000130707	ASS1	TRUE	TRUE
chr9	130499526	T	A	ENST00000352480	ENSG00000130707	ASS1	FALSE	FALSE
chr9	130499526	T	G	ENST00000352480	ENSG00000130707	ASS1	FALSE	FALSE
chr9	130499527	G	T	ENST00000352480	ENSG00000130707	ASS1	FALSE	FALSE
chr9	130499571	G	A	ENST00000352480	ENSG00000130707	ASS1	TRUE	FALSE
chr9	130499571	G	C	ENST00000352480	ENSG00000130707	ASS1	TRUE	FALSE
chr9	130499571	G	T	ENST00000352480	ENSG00000130707	ASS1	TRUE	FALSE
chr9	130499572	T	A	ENST00000352480	ENSG00000130707	ASS1	TRUE	FALSE
chr9	130499572	T	C	ENST00000352480	ENSG00000130707	ASS1	TRUE	FALSE
chr9	130499572	T	G	ENST00000352480	ENSG00000130707	ASS1	TRUE	FALSE
chr9	130500974	A	C	ENST00000352480	ENSG00000130707	ASS1	TRUE	FALSE
chr9	130500974	A	G	ENST00000352480	ENSG00000130707	ASS1	TRUE	FALSE
chr9	130500974	A	T	ENST00000352480	ENSG00000130707	ASS1	TRUE	FALSE
chr9	130500975	G	A	ENST00000352480	ENSG00000130707	ASS1	TRUE	FALSE
chr9	130500975	G	C	ENST00000352480	ENSG00000130707	ASS1	TRUE	FALSE
chr9	130500975	G	T	ENST00000352480	ENSG00000130707	ASS1	TRUE	FALSE
chr9	130500980	A	T	ENST00000352480	ENSG00000130707	ASS1	FALSE	FALSE
chr9	130500983	G	T	ENST00000352480	ENSG00000130707	ASS1	FALSE	FALSE
chr9	130500988	T	A	ENST00000352480	ENSG00000130707	ASS1	FALSE	FALSE
chr9	130500988	T	G	ENST00000352480	ENSG00000130707	ASS1	FALSE	FALSE
chr9	130500998	C	T	ENST00000352480	ENSG00000130707	ASS1	FALSE	FALSE
chr9	130501004	A	T	ENST00000352480	ENSG00000130707	ASS1	FALSE	FALSE
chr9	130501016	A	T	ENST00000352480	ENSG00000130707	ASS1	FALSE	FALSE
chr9	130579687	G	T	ENST00000319725	ENSG00000107164	FUBP3	FALSE	FALSE
chr9	130579696	C	T	ENST00000319725	ENSG00000107164	FUBP3	FALSE	FALSE
chr9	130579702	C	T	ENST00000319725	ENSG00000107164	FUBP3	FALSE	FALSE
chr9	130579723	A	T	ENST00000319725	ENSG00000107164	FUBP3	FALSE	FALSE
chr9	130579729	G	T	ENST00000319725	ENSG00000107164	FUBP3	FALSE	FALSE
chr9	130579762	C	T	ENST00000319725	ENSG00000107164	FUBP3
chr9	130579765	G	A	ENST00000319725	ENSG00000107164	FUBP3	TRUE	FALSE
chr9	130579765	G	C	ENST00000319725	ENSG00000107164	FUBP3	TRUE	FALSE
chr9	130579765	G	T	ENST00000319725	ENSG00000107164	FUBP3	TRUE	FALSE
chr9	130579766	T	A	ENST00000319725	ENSG00000107164	FUBP3	TRUE	FALSE
chr9	130579766	T	C	ENST00000319725	ENSG00000107164	FUBP3	TRUE	FALSE
chr9	130579766	T	G	ENST00000319725	ENSG00000107164	FUBP3	TRUE	FALSE
chr9	130595481	A	C	ENST00000319725	ENSG00000107164	FUBP3	TRUE	FALSE
chr9	130595481	A	G	ENST00000319725	ENSG00000107164	FUBP3	TRUE	FALSE
chr9	130595481	A	T	ENST00000319725	ENSG00000107164	FUBP3	TRUE	FALSE
chr9	130595482	G	A	ENST00000319725	ENSG00000107164	FUBP3	TRUE	FALSE
chr9	130595482	G	C	ENST00000319725	ENSG00000107164	FUBP3	TRUE	FALSE
chr9	130595482	G	T	ENST00000319725	ENSG00000107164	FUBP3	TRUE	FALSE
chr9	130595492	A	T	ENST00000319725	ENSG00000107164	FUBP3	TRUE	TRUE
chr9	130595502	C	A	ENST00000319725	ENSG00000107164	FUBP3	TRUE	TRUE
chr9	130595502	C	G	ENST00000319725	ENSG00000107164	FUBP3	TRUE	TRUE
chr9	130595514	T	A	ENST00000319725	ENSG00000107164	FUBP3	TRUE	TRUE
chr9	130595544	C	A	ENST00000319725	ENSG00000107164	FUBP3	TRUE	TRUE
chr9	130595544	C	G	ENST00000319725	ENSG00000107164	FUBP3	TRUE	TRUE
chr9	130595551	T	A	ENST00000319725	ENSG00000107164	FUBP3	TRUE	TRUE
chr9	130595551	T	G	ENST00000319725	ENSG00000107164	FUBP3	TRUE	TRUE
chr9	130595552	G	T	ENST00000319725	ENSG00000107164	FUBP3	TRUE	TRUE
chr9	130595557	C	A	ENST00000319725	ENSG00000107164	FUBP3	TRUE	TRUE
chr9	130595557	C	G	ENST00000319725	ENSG00000107164	FUBP3	TRUE	TRUE
chr9	130595558	G	T	ENST00000319725	ENSG00000107164	FUBP3	TRUE	TRUE
chr9	130595564	C	T	ENST00000319725	ENSG00000107164	FUBP3	TRUE	TRUE
chr9	130595567	A	T	ENST00000319725	ENSG00000107164	FUBP3	TRUE	TRUE
chr9	130595577	T	A	ENST00000319725	ENSG00000107164	FUBP3
chr9	130595585	G	T	ENST00000319725	ENSG00000107164	FUBP3
chr9	130595589	G	A	ENST00000319725	ENSG00000107164	FUBP3	TRUE	FALSE
chr9	130595589	G	C	ENST00000319725	ENSG00000107164	FUBP3	TRUE	TRUE
chr9	130595589	G	T	ENST00000319725	ENSG00000107164	FUBP3	TRUE	FALSE
chr9	130595590	T	A	ENST00000319725	ENSG00000107164	FUBP3	TRUE	FALSE
chr9	130595590	T	C	ENST00000319725	ENSG00000107164	FUBP3	FALSE	FALSE
chr9	130595590	T	G	ENST00000319725	ENSG00000107164	FUBP3	TRUE	TRUE
chr9	130609952	A	C	ENST00000319725	ENSG00000107164	FUBP3	FALSE	FALSE
chr9	130609952	A	G	ENST00000319725	ENSG00000107164	FUBP3	FALSE	FALSE
chr9	130609952	A	T	ENST00000319725	ENSG00000107164	FUBP3	FALSE	FALSE
chr9	130609953	G	A	ENST00000319725	ENSG00000107164	FUBP3	FALSE	FALSE
chr9	130609953	G	C	ENST00000319725	ENSG00000107164	FUBP3	FALSE	FALSE
chr9	130609953	G	T	ENST00000319725	ENSG00000107164	FUBP3	FALSE	FALSE
chr9	130609962	C	T	ENST00000319725	ENSG00000107164	FUBP3	TRUE	TRUE
chr9	130609966	T	A	ENST00000319725	ENSG00000107164	FUBP3	TRUE	TRUE
chr9	130609966	T	G	ENST00000319725	ENSG00000107164	FUBP3	TRUE	TRUE
chr9	130609975	T	A	ENST00000319725	ENSG00000107164	FUBP3	TRUE	TRUE
chr9	130609983	C	T	ENST00000319725	ENSG00000107164	FUBP3	TRUE	TRUE
chr9	130609988	G	A	ENST00000319725	ENSG00000107164	FUBP3	FALSE	FALSE
chr9	130609988	G	C	ENST00000319725	ENSG00000107164	FUBP3	FALSE	FALSE
chr9	130609988	G	T	ENST00000319725	ENSG00000107164	FUBP3	FALSE	FALSE
chr9	130609989	T	A	ENST00000319725	ENSG00000107164	FUBP3	FALSE	FALSE
chr9	130609989	T	C	ENST00000319725	ENSG00000107164	FUBP3	FALSE	FALSE
chr9	130609989	T	G	ENST00000319725	ENSG00000107164	FUBP3	FALSE	FALSE
chr9	130612454	A	C	ENST00000319725	ENSG00000107164	FUBP3	TRUE	FALSE
chr9	130612454	A	G	ENST00000319725	ENSG00000107164	FUBP3	TRUE	FALSE
chr9	130612454	A	T	ENST00000319725	ENSG00000107164	FUBP3	TRUE	FALSE
chr9	130612455	G	A	ENST00000319725	ENSG00000107164	FUBP3	TRUE	FALSE
chr9	130612455	G	C	ENST00000319725	ENSG00000107164	FUBP3	TRUE	FALSE
chr9	130612455	G	T	ENST00000319725	ENSG00000107164	FUBP3	TRUE	FALSE
chr9	130612469	G	T	ENST00000319725	ENSG00000107164	FUBP3	TRUE	TRUE
chr9	130612472	G	T	ENST00000319725	ENSG00000107164	FUBP3	TRUE	TRUE
chr9	130612478	A	T	ENST00000319725	ENSG00000107164	FUBP3	TRUE	TRUE
chr9	130612490	A	T	ENST00000319725	ENSG00000107164	FUBP3	TRUE	TRUE
chr9	130612499	G	T	ENST00000319725	ENSG00000107164	FUBP3	TRUE	TRUE
chr9	130612506	G	A	ENST00000319725	ENSG00000107164	FUBP3	TRUE	FALSE
chr9	130612506	G	C	ENST00000319725	ENSG00000107164	FUBP3	TRUE	FALSE
chr9	130612506	G	T	ENST00000319725	ENSG00000107164	FUBP3	TRUE	FALSE
chr9	130612507	T	A	ENST00000319725	ENSG00000107164	FUBP3	TRUE	FALSE
chr9	130612507	T	C	ENST00000319725	ENSG00000107164	FUBP3	TRUE	FALSE
chr9	130612507	T	G	ENST00000319725	ENSG00000107164	FUBP3	TRUE	FALSE
chr9	130612954	A	C	ENST00000319725	ENSG00000107164	FUBP3	TRUE	FALSE
chr9	130612954	A	G	ENST00000319725	ENSG00000107164	FUBP3	TRUE	FALSE
chr9	130612954	A	T	ENST00000319725	ENSG00000107164	FUBP3	TRUE	FALSE
chr9	130612955	G	A	ENST00000319725	ENSG00000107164	FUBP3	TRUE	FALSE
chr9	130612955	G	C	ENST00000319725	ENSG00000107164	FUBP3	TRUE	FALSE
chr9	130612955	G	T	ENST00000319725	ENSG00000107164	FUBP3	TRUE	FALSE
chr9	130612967	G	T	ENST00000319725	ENSG00000107164	FUBP3	TRUE	TRUE
chr9	130612973	G	T	ENST00000319725	ENSG00000107164	FUBP3	TRUE	TRUE
chr9	130612976	C	T	ENST00000319725	ENSG00000107164	FUBP3	TRUE	TRUE
chr9	130612983	C	A	ENST00000319725	ENSG00000107164	FUBP3	TRUE	TRUE
chr9	130612983	C	G	ENST00000319725	ENSG00000107164	FUBP3	TRUE	TRUE
chr9	130612991	C	T	ENST00000319725	ENSG00000107164	FUBP3	TRUE	TRUE
chr9	130612997	G	T	ENST00000319725	ENSG00000107164	FUBP3	TRUE	TRUE
chr9	130613008	C	A	ENST00000319725	ENSG00000107164	FUBP3	TRUE	TRUE
chr9	130613009	A	T	ENST00000319725	ENSG00000107164	FUBP3	TRUE	TRUE
chr9	130613015	C	T	ENST00000319725	ENSG00000107164	FUBP3	TRUE	TRUE
chr9	130613025	C	A	ENST00000319725	ENSG00000107164	FUBP3	TRUE	TRUE
chr9	130613025	C	G	ENST00000319725	ENSG00000107164	FUBP3	TRUE	TRUE
chr9	130613027	G	T	ENST00000319725	ENSG00000107164	FUBP3	TRUE	TRUE
chr9	130613028	G	A	ENST00000319725	ENSG00000107164	FUBP3	TRUE	FALSE
chr9	130613028	G	C	ENST00000319725	ENSG00000107164	FUBP3	TRUE	FALSE
chr9	130613028	G	T	ENST00000319725	ENSG00000107164	FUBP3	TRUE	FALSE
chr9	130613029	T	A	ENST00000319725	ENSG00000107164	FUBP3	TRUE	FALSE
chr9	130613029	T	C	ENST00000319725	ENSG00000107164	FUBP3	TRUE	FALSE
chr9	130613029	T	G	ENST00000319725	ENSG00000107164	FUBP3	TRUE	FALSE
chr9	130614286	A	C	ENST00000319725	ENSG00000107164	FUBP3	TRUE	FALSE
chr9	130614286	A	G	ENST00000319725	ENSG00000107164	FUBP3	TRUE	FALSE
chr9	130614286	A	T	ENST00000319725	ENSG00000107164	FUBP3	TRUE	FALSE
chr9	130614287	G	A	ENST00000319725	ENSG00000107164	FUBP3	TRUE	FALSE
chr9	130614287	G	C	ENST00000319725	ENSG00000107164	FUBP3	TRUE	FALSE
chr9	130614287	G	T	ENST00000319725	ENSG00000107164	FUBP3	TRUE	FALSE
chr9	130614305	G	T	ENST00000319725	ENSG00000107164	FUBP3	TRUE	TRUE
chr9	130614316	T	A	ENST00000319725	ENSG00000107164	FUBP3	TRUE	TRUE
chr9	130614326	G	T	ENST00000319725	ENSG00000107164	FUBP3	TRUE	TRUE
chr9	130614335	G	T	ENST00000319725	ENSG00000107164	FUBP3	TRUE	TRUE
chr9	130614344	G	T	ENST00000319725	ENSG00000107164	FUBP3	TRUE	TRUE
chr9	130614346	G	A	ENST00000319725	ENSG00000107164	FUBP3	TRUE	FALSE
chr9	130614346	G	C	ENST00000319725	ENSG00000107164	FUBP3	TRUE	FALSE
chr9	130614346	G	T	ENST00000319725	ENSG00000107164	FUBP3	TRUE	FALSE
chr9	130614347	T	A	ENST00000319725	ENSG00000107164	FUBP3	TRUE	FALSE
chr9	130614347	T	C	ENST00000319725	ENSG00000107164	FUBP3	TRUE	FALSE
chr9	130614347	T	G	ENST00000319725	ENSG00000107164	FUBP3	TRUE	FALSE
chr9	130616353	A	C	ENST00000319725	ENSG00000107164	FUBP3	TRUE	FALSE
chr9	130616353	A	G	ENST00000319725	ENSG00000107164	FUBP3	TRUE	FALSE
chr9	130616353	A	T	ENST00000319725	ENSG00000107164	FUBP3	TRUE	FALSE
chr9	130616354	G	A	ENST00000319725	ENSG00000107164	FUBP3	TRUE	FALSE
chr9	130616354	G	C	ENST00000319725	ENSG00000107164	FUBP3	TRUE	FALSE
chr9	130616354	G	T	ENST00000319725	ENSG00000107164	FUBP3	TRUE	FALSE
chr9	130616356	C	T	ENST00000319725	ENSG00000107164	FUBP3	TRUE	TRUE
chr9	130616362	A	T	ENST00000319725	ENSG00000107164	FUBP3	TRUE	TRUE
chr9	130616374	G	T	ENST00000319725	ENSG00000107164	FUBP3	TRUE	TRUE
chr9	130616377	C	T	ENST00000319725	ENSG00000107164	FUBP3	TRUE	TRUE
chr9	130616394	T	A	ENST00000319725	ENSG00000107164	FUBP3	TRUE	TRUE
chr9	130616395	C	T	ENST00000319725	ENSG00000107164	FUBP3	TRUE	TRUE
chr9	130616401	G	T	ENST00000319725	ENSG00000107164	FUBP3	TRUE	TRUE
chr9	130616443	C	T	ENST00000319725	ENSG00000107164	FUBP3	TRUE	TRUE
chr9	130616446	G	T	ENST00000319725	ENSG00000107164	FUBP3	TRUE	TRUE
chr9	130616467	A	T	ENST00000319725	ENSG00000107164	FUBP3	TRUE	TRUE
chr9	130616488	A	T	ENST00000319725	ENSG00000107164	FUBP3	TRUE	TRUE
chr9	130616491	G	T	ENST00000319725	ENSG00000107164	FUBP3	TRUE	TRUE
chr9	130616497	G	T	ENST00000319725	ENSG00000107164	FUBP3	TRUE	TRUE
chr9	130616506	A	T	ENST00000319725	ENSG00000107164	FUBP3	TRUE	TRUE
chr9	130616509	C	T	ENST00000319725	ENSG00000107164	FUBP3	TRUE	TRUE
chr9	130616513	T	A	ENST00000319725	ENSG00000107164	FUBP3	TRUE	TRUE
chr9	130616515	C	T	ENST00000319725	ENSG00000107164	FUBP3	TRUE	TRUE
chr9	130616518	G	A	ENST00000319725	ENSG00000107164	FUBP3	TRUE	FALSE
chr9	130616518	G	C	ENST00000319725	ENSG00000107164	FUBP3	TRUE	FALSE
chr9	130616518	G	T	ENST00000319725	ENSG00000107164	FUBP3	TRUE	FALSE
chr9	130616519	T	A	ENST00000319725	ENSG00000107164	FUBP3	TRUE	FALSE
chr9	130616519	T	C	ENST00000319725	ENSG00000107164	FUBP3	TRUE	FALSE
chr9	130616519	T	G	ENST00000319725	ENSG00000107164	FUBP3	TRUE	FALSE
chr9	130617795	A	C	ENST00000319725	ENSG00000107164	FUBP3	TRUE	FALSE
chr9	130617795	A	G	ENST00000319725	ENSG00000107164	FUBP3	TRUE	FALSE
chr9	130617795	A	T	ENST00000319725	ENSG00000107164	FUBP3	TRUE	FALSE
chr9	130617796	G	A	ENST00000319725	ENSG00000107164	FUBP3	TRUE	FALSE
chr9	130617796	G	C	ENST00000319725	ENSG00000107164	FUBP3	TRUE	FALSE
chr9	130617796	G	T	ENST00000319725	ENSG00000107164	FUBP3	TRUE	FALSE
chr9	130617797	G	T	ENST00000319725	ENSG00000107164	FUBP3	TRUE	TRUE
chr9	130617812	A	T	ENST00000319725	ENSG00000107164	FUBP3	TRUE	TRUE
chr9	130617827	C	T	ENST00000319725	ENSG00000107164	FUBP3	TRUE	TRUE
chr9	130617840	T	A	ENST00000319725	ENSG00000107164	FUBP3	TRUE	TRUE
chr9	130617848	G	T	ENST00000319725	ENSG00000107164	FUBP3	TRUE	TRUE
chr9	130617857	A	T	ENST00000319725	ENSG00000107164	FUBP3	TRUE	TRUE
chr9	130617875	G	T	ENST00000319725	ENSG00000107164	FUBP3	TRUE	TRUE
chr9	130617887	A	T	ENST00000319725	ENSG00000107164	FUBP3	TRUE	TRUE
chr9	130617893	C	T	ENST00000319725	ENSG00000107164	FUBP3	TRUE	TRUE
chr9	130617896	G	A	ENST00000319725	ENSG00000107164	FUBP3	TRUE	FALSE
chr9	130617896	G	C	ENST00000319725	ENSG00000107164	FUBP3	TRUE	FALSE
chr9	130617896	G	T	ENST00000319725	ENSG00000107164	FUBP3	TRUE	FALSE
chr9	130617897	T	A	ENST00000319725	ENSG00000107164	FUBP3	TRUE	FALSE
chr9	130617897	T	C	ENST00000319725	ENSG00000107164	FUBP3	TRUE	FALSE
chr9	130617897	T	G	ENST00000319725	ENSG00000107164	FUBP3	TRUE	FALSE
chr9	130620352	A	C	ENST00000319725	ENSG00000107164	FUBP3	TRUE	TRUE
chr9	130620352	A	G	ENST00000319725	ENSG00000107164	FUBP3	TRUE	TRUE
chr9	130620352	A	T	ENST00000319725	ENSG00000107164	FUBP3	TRUE	TRUE
chr9	130620353	G	A	ENST00000319725	ENSG00000107164	FUBP3	TRUE	TRUE
chr9	130620353	G	C	ENST00000319725	ENSG00000107164	FUBP3	TRUE	TRUE
chr9	130620353	G	T	ENST00000319725	ENSG00000107164	FUBP3	TRUE	TRUE
chr9	130620354	C	T	ENST00000319725	ENSG00000107164	FUBP3	TRUE	TRUE
chr9	130620360	A	T	ENST00000319725	ENSG00000107164	FUBP3	TRUE	TRUE
chr9	130620363	G	T	ENST00000319725	ENSG00000107164	FUBP3	TRUE	TRUE
chr9	130620375	G	T	ENST00000319725	ENSG00000107164	FUBP3	TRUE	TRUE
chr9	130620384	C	T	ENST00000319725	ENSG00000107164	FUBP3	TRUE	TRUE
chr9	130620387	G	T	ENST00000319725	ENSG00000107164	FUBP3	TRUE	TRUE
chr9	130620390	A	T	ENST00000319725	ENSG00000107164	FUBP3	TRUE	TRUE
chr9	130620396	C	T	ENST00000319725	ENSG00000107164	FUBP3	TRUE	TRUE
chr9	130620435	C	T	ENST00000319725	ENSG00000107164	FUBP3	TRUE	TRUE
chr9	130620441	G	T	ENST00000319725	ENSG00000107164	FUBP3	TRUE	TRUE
chr9	130620444	G	T	ENST00000319725	ENSG00000107164	FUBP3	TRUE	TRUE
chr9	130620456	G	T	ENST00000319725	ENSG00000107164	FUBP3	TRUE	TRUE
chr9	130620459	G	A	ENST00000319725	ENSG00000107164	FUBP3	TRUE	TRUE
chr9	130620459	G	C	ENST00000319725	ENSG00000107164	FUBP3	TRUE	TRUE
chr9	130620459	G	T	ENST00000319725	ENSG00000107164	FUBP3	TRUE	TRUE
chr9	130620460	T	A	ENST00000319725	ENSG00000107164	FUBP3	TRUE	TRUE
chr9	130620460	T	C	ENST00000319725	ENSG00000107164	FUBP3	TRUE	FALSE
chr9	130620460	T	G	ENST00000319725	ENSG00000107164	FUBP3	TRUE	TRUE
chr9	130622706	A	C	ENST00000319725	ENSG00000107164	FUBP3	TRUE	FALSE
chr9	130622706	A	G	ENST00000319725	ENSG00000107164	FUBP3	TRUE	FALSE
chr9	130622706	A	T	ENST00000319725	ENSG00000107164	FUBP3	TRUE	FALSE
chr9	130622707	G	A	ENST00000319725	ENSG00000107164	FUBP3	TRUE	FALSE
chr9	130622707	G	C	ENST00000319725	ENSG00000107164	FUBP3	TRUE	FALSE
chr9	130622707	G	T	ENST00000319725	ENSG00000107164	FUBP3	TRUE	FALSE
chr9	130622744	G	T	ENST00000319725	ENSG00000107164	FUBP3	TRUE	TRUE
chr9	130622747	A	T	ENST00000319725	ENSG00000107164	FUBP3	TRUE	TRUE
chr9	130622756	G	T	ENST00000319725	ENSG00000107164	FUBP3	TRUE	TRUE
chr9	130622765	A	T	ENST00000319725	ENSG00000107164	FUBP3	TRUE	TRUE
chr9	130622768	A	T	ENST00000319725	ENSG00000107164	FUBP3	TRUE	TRUE
chr9	130622774	C	T	ENST00000319725	ENSG00000107164	FUBP3	TRUE	TRUE
chr9	130622798	C	T	ENST00000319725	ENSG00000107164	FUBP3	TRUE	TRUE
chr9	130622804	A	T	ENST00000319725	ENSG00000107164	FUBP3	TRUE	TRUE
chr9	130622811	G	A	ENST00000319725	ENSG00000107164	FUBP3	TRUE	FALSE
chr9	130622811	G	C	ENST00000319725	ENSG00000107164	FUBP3	TRUE	FALSE
chr9	130622811	G	T	ENST00000319725	ENSG00000107164	FUBP3	TRUE	FALSE
chr9	130622812	T	A	ENST00000319725	ENSG00000107164	FUBP3	TRUE	FALSE
chr9	130622812	T	C	ENST00000319725	ENSG00000107164	FUBP3	TRUE	FALSE
chr9	130622812	T	G	ENST00000319725	ENSG00000107164	FUBP3	TRUE	FALSE
chr9	130623609	A	C	ENST00000319725	ENSG00000107164	FUBP3	TRUE	FALSE
chr9	130623609	A	G	ENST00000319725	ENSG00000107164	FUBP3	TRUE	FALSE
chr9	130623609	A	T	ENST00000319725	ENSG00000107164	FUBP3	TRUE	FALSE
chr9	130623610	G	A	ENST00000319725	ENSG00000107164	FUBP3	TRUE	FALSE
chr9	130623610	G	C	ENST00000319725	ENSG00000107164	FUBP3	TRUE	FALSE
chr9	130623610	G	T	ENST00000319725	ENSG00000107164	FUBP3	TRUE	FALSE
chr9	130623628	G	T	ENST00000319725	ENSG00000107164	FUBP3	TRUE	TRUE
chr9	130623631	A	T	ENST00000319725	ENSG00000107164	FUBP3	TRUE	TRUE
chr9	130623640	C	T	ENST00000319725	ENSG00000107164	FUBP3	TRUE	TRUE
chr9	130623666	T	A	ENST00000319725	ENSG00000107164	FUBP3	TRUE	TRUE
chr9	130623667	C	T	ENST00000319725	ENSG00000107164	FUBP3	TRUE	TRUE
chr9	130623691	G	T	ENST00000319725	ENSG00000107164	FUBP3	TRUE	TRUE
chr9	130623709	C	T	ENST00000319725	ENSG00000107164	FUBP3	TRUE	TRUE
chr9	130623712	G	A	ENST00000319725	ENSG00000107164	FUBP3	TRUE	FALSE
chr9	130623712	G	C	ENST00000319725	ENSG00000107164	FUBP3	TRUE	FALSE
chr9	130623712	G	T	ENST00000319725	ENSG00000107164	FUBP3	TRUE	FALSE
chr9	130623713	T	A	ENST00000319725	ENSG00000107164	FUBP3	TRUE	FALSE
chr9	130623713	T	C	ENST00000319725	ENSG00000107164	FUBP3	TRUE	FALSE
chr9	130623713	T	G	ENST00000319725	ENSG00000107164	FUBP3	TRUE	FALSE
chr9	130626362	A	C	ENST00000319725	ENSG00000107164	FUBP3	TRUE	FALSE
chr9	130626362	A	G	ENST00000319725	ENSG00000107164	FUBP3	TRUE	FALSE
chr9	130626362	A	T	ENST00000319725	ENSG00000107164	FUBP3	TRUE	FALSE
chr9	130626363	G	A	ENST00000319725	ENSG00000107164	FUBP3	TRUE	FALSE
chr9	130626363	G	C	ENST00000319725	ENSG00000107164	FUBP3	TRUE	FALSE
chr9	130626363	G	T	ENST00000319725	ENSG00000107164	FUBP3	TRUE	FALSE
chr9	130626364	G	T	ENST00000319725	ENSG00000107164	FUBP3	TRUE	TRUE
chr9	130626367	A	T	ENST00000319725	ENSG00000107164	FUBP3	TRUE	TRUE
chr9	130626379	G	T	ENST00000319725	ENSG00000107164	FUBP3	TRUE	TRUE
chr9	130626397	A	T	ENST00000319725	ENSG00000107164	FUBP3	TRUE	TRUE
chr9	130626400	G	T	ENST00000319725	ENSG00000107164	FUBP3	TRUE	TRUE
chr9	130626403	A	T	ENST00000319725	ENSG00000107164	FUBP3	TRUE	TRUE
chr9	130626425	G	A	ENST00000319725	ENSG00000107164	FUBP3	TRUE	TRUE
chr9	130626426	G	A	ENST00000319725	ENSG00000107164	FUBP3	TRUE	TRUE
chr9	130626433	G	T	ENST00000319725	ENSG00000107164	FUBP3	TRUE	TRUE
chr9	130626451	C	T	ENST00000319725	ENSG00000107164	FUBP3	TRUE	TRUE
chr9	130626454	G	T	ENST00000319725	ENSG00000107164	FUBP3	TRUE	TRUE
chr9	130626465	C	A	ENST00000319725	ENSG00000107164	FUBP3	TRUE	TRUE
chr9	130626465	C	G	ENST00000319725	ENSG00000107164	FUBP3	TRUE	TRUE
chr9	130626481	A	T	ENST00000319725	ENSG00000107164	FUBP3	TRUE	TRUE
chr9	130626486	T	A	ENST00000319725	ENSG00000107164	FUBP3	TRUE	TRUE
chr9	130626502	A	T	ENST00000319725	ENSG00000107164	FUBP3	TRUE	TRUE
chr9	130626506	G	A	ENST00000319725	ENSG00000107164	FUBP3	TRUE	FALSE
chr9	130626506	G	C	ENST00000319725	ENSG00000107164	FUBP3	TRUE	FALSE
chr9	130626506	G	T	ENST00000319725	ENSG00000107164	FUBP3	TRUE	FALSE
chr9	130626507	T	A	ENST00000319725	ENSG00000107164	FUBP3	TRUE	FALSE
chr9	130626507	T	C	ENST00000319725	ENSG00000107164	FUBP3	TRUE	FALSE
chr9	130626507	T	G	ENST00000319725	ENSG00000107164	FUBP3	TRUE	FALSE
chr9	130630626	A	C	ENST00000319725	ENSG00000107164	FUBP3	TRUE	FALSE
chr9	130630626	A	G	ENST00000319725	ENSG00000107164	FUBP3	TRUE	FALSE
chr9	130630626	A	T	ENST00000319725	ENSG00000107164	FUBP3	TRUE	FALSE
chr9	130630627	G	A	ENST00000319725	ENSG00000107164	FUBP3	TRUE	FALSE
chr9	130630627	G	C	ENST00000319725	ENSG00000107164	FUBP3	TRUE	FALSE
chr9	130630627	G	T	ENST00000319725	ENSG00000107164	FUBP3	TRUE	FALSE
chr9	130630633	G	T	ENST00000319725	ENSG00000107164	FUBP3	TRUE	TRUE
chr9	130630642	A	T	ENST00000319725	ENSG00000107164	FUBP3	TRUE	TRUE
chr9	130630654	C	T	ENST00000319725	ENSG00000107164	FUBP3	TRUE	TRUE
chr9	130630657	C	T	ENST00000319725	ENSG00000107164	FUBP3	TRUE	TRUE
chr9	130630661	C	A	ENST00000319725	ENSG00000107164	FUBP3	TRUE	TRUE
chr9	130630661	C	G	ENST00000319725	ENSG00000107164	FUBP3	TRUE	TRUE
chr9	130630675	G	T	ENST00000319725	ENSG00000107164	FUBP3	TRUE	TRUE
chr9	130630681	C	T	ENST00000319725	ENSG00000107164	FUBP3	TRUE	TRUE
chr9	130630720	A	T	ENST00000319725	ENSG00000107164	FUBP3	TRUE	TRUE
chr9	130630744	C	T	ENST00000319725	ENSG00000107164	FUBP3	TRUE	TRUE
chr9	130630747	C	T	ENST00000319725	ENSG00000107164	FUBP3	TRUE	TRUE
chr9	130630753	G	T	ENST00000319725	ENSG00000107164	FUBP3	TRUE	TRUE
chr9	130630765	C	T	ENST00000319725	ENSG00000107164	FUBP3	TRUE	TRUE
chr9	130630777	G	T	ENST00000319725	ENSG00000107164	FUBP3	TRUE	TRUE
chr9	130630780	A	T	ENST00000319725	ENSG00000107164	FUBP3	TRUE	TRUE
chr9	130630789	G	A	ENST00000319725	ENSG00000107164	FUBP3	TRUE	FALSE
chr9	130630789	G	C	ENST00000319725	ENSG00000107164	FUBP3	TRUE	FALSE
chr9	130630789	G	T	ENST00000319725	ENSG00000107164	FUBP3	TRUE	FALSE
chr9	130630790	T	A	ENST00000319725	ENSG00000107164	FUBP3	TRUE	FALSE
chr9	130630790	T	C	ENST00000319725	ENSG00000107164	FUBP3	TRUE	FALSE
chr9	130630790	T	G	ENST00000319725	ENSG00000107164	FUBP3	TRUE	FALSE
chr9	130631555	A	C	ENST00000319725	ENSG00000107164	FUBP3	TRUE	FALSE
chr9	130631555	A	G	ENST00000319725	ENSG00000107164	FUBP3	TRUE	FALSE
chr9	130631555	A	T	ENST00000319725	ENSG00000107164	FUBP3	TRUE	FALSE
chr9	130631556	G	A	ENST00000319725	ENSG00000107164	FUBP3	TRUE	FALSE
chr9	130631556	G	C	ENST00000319725	ENSG00000107164	FUBP3	TRUE	FALSE
chr9	130631556	G	T	ENST00000319725	ENSG00000107164	FUBP3	TRUE	FALSE
chr9	130631569	G	T	ENST00000319725	ENSG00000107164	FUBP3	TRUE	TRUE
chr9	130631578	G	T	ENST00000319725	ENSG00000107164	FUBP3	TRUE	TRUE
chr9	130631587	G	T	ENST00000319725	ENSG00000107164	FUBP3	TRUE	TRUE
chr9	130631590	C	T	ENST00000319725	ENSG00000107164	FUBP3	TRUE	TRUE
chr9	130631605	C	T	ENST00000319725	ENSG00000107164	FUBP3	TRUE	TRUE
chr9	130631626	C	T	ENST00000319725	ENSG00000107164	FUBP3	TRUE	TRUE
chr9	130631631	G	A	ENST00000319725	ENSG00000107164	FUBP3	TRUE	FALSE
chr9	130631631	G	C	ENST00000319725	ENSG00000107164	FUBP3	TRUE	FALSE
chr9	130631631	G	T	ENST00000319725	ENSG00000107164	FUBP3	TRUE	FALSE
chr9	130631632	T	A	ENST00000319725	ENSG00000107164	FUBP3	TRUE	FALSE
chr9	130631632	T	C	ENST00000319725	ENSG00000107164	FUBP3	TRUE	FALSE
chr9	130631632	T	G	ENST00000319725	ENSG00000107164	FUBP3	TRUE	FALSE
chr9	130631940	A	C	ENST00000319725	ENSG00000107164	FUBP3	TRUE	FALSE
chr9	130631940	A	G	ENST00000319725	ENSG00000107164	FUBP3	TRUE	FALSE
chr9	130631940	A	T	ENST00000319725	ENSG00000107164	FUBP3	TRUE	FALSE
chr9	130631941	G	A	ENST00000319725	ENSG00000107164	FUBP3	TRUE	FALSE
chr9	130631941	G	C	ENST00000319725	ENSG00000107164	FUBP3	TRUE	FALSE
chr9	130631941	G	T	ENST00000319725	ENSG00000107164	FUBP3	TRUE	FALSE
chr9	130631969	C	A	ENST00000319725	ENSG00000107164	FUBP3	TRUE	TRUE
chr9	130631988	A	T	ENST00000319725	ENSG00000107164	FUBP3	TRUE	TRUE
chr9	130632023	G	A	ENST00000319725	ENSG00000107164	FUBP3	TRUE	FALSE
chr9	130632023	G	C	ENST00000319725	ENSG00000107164	FUBP3	TRUE	FALSE
chr9	130632023	G	T	ENST00000319725	ENSG00000107164	FUBP3	TRUE	FALSE
chr9	130632024	T	A	ENST00000319725	ENSG00000107164	FUBP3	TRUE	FALSE
chr9	130632024	T	C	ENST00000319725	ENSG00000107164	FUBP3	TRUE	FALSE
chr9	130632024	T	G	ENST00000319725	ENSG00000107164	FUBP3	TRUE	FALSE
chr9	130632200	A	C	ENST00000319725	ENSG00000107164	FUBP3	TRUE	FALSE
chr9	130632200	A	G	ENST00000319725	ENSG00000107164	FUBP3	TRUE	FALSE
chr9	130632200	A	T	ENST00000319725	ENSG00000107164	FUBP3	TRUE	FALSE
chr9	130632201	G	A	ENST00000319725	ENSG00000107164	FUBP3	TRUE	FALSE
chr9	130632201	G	C	ENST00000319725	ENSG00000107164	FUBP3	TRUE	FALSE
chr9	130632201	G	T	ENST00000319725	ENSG00000107164	FUBP3	TRUE	FALSE
chr9	130632224	C	T	ENST00000319725	ENSG00000107164	FUBP3	TRUE	TRUE
chr9	130632231	G	A	ENST00000319725	ENSG00000107164	FUBP3	TRUE	TRUE
chr9	130632232	G	A	ENST00000319725	ENSG00000107164	FUBP3	TRUE	TRUE
chr9	130632244	C	A	ENST00000319725	ENSG00000107164	FUBP3	TRUE	TRUE
chr9	130632244	C	G	ENST00000319725	ENSG00000107164	FUBP3	TRUE	TRUE
chr9	130632245	C	T	ENST00000319725	ENSG00000107164	FUBP3	TRUE	TRUE
chr9	130632252	G	A	ENST00000319725	ENSG00000107164	FUBP3	TRUE	TRUE
chr9	130632253	G	A	ENST00000319725	ENSG00000107164	FUBP3	TRUE	TRUE
chr9	130632254	C	T	ENST00000319725	ENSG00000107164	FUBP3	TRUE	TRUE
chr9	130632257	C	T	ENST00000319725	ENSG00000107164	FUBP3	TRUE	TRUE
chr9	130632266	C	T	ENST00000319725	ENSG00000107164	FUBP3	TRUE	TRUE
chr9	130632269	C	T	ENST00000319725	ENSG00000107164	FUBP3	TRUE	TRUE
chr9	130632279	G	A	ENST00000319725	ENSG00000107164	FUBP3	TRUE	FALSE
chr9	130632279	G	C	ENST00000319725	ENSG00000107164	FUBP3	TRUE	FALSE
chr9	130632279	G	T	ENST00000319725	ENSG00000107164	FUBP3	TRUE	FALSE
chr9	130632280	T	A	ENST00000319725	ENSG00000107164	FUBP3	TRUE	FALSE
chr9	130632280	T	C	ENST00000319725	ENSG00000107164	FUBP3	TRUE	FALSE
chr9	130632280	T	G	ENST00000319725	ENSG00000107164	FUBP3	TRUE	FALSE
chr9	130634665	A	C	ENST00000319725	ENSG00000107164	FUBP3	TRUE	FALSE
chr9	130634665	A	G	ENST00000319725	ENSG00000107164	FUBP3	TRUE	FALSE
chr9	130634665	A	T	ENST00000319725	ENSG00000107164	FUBP3	TRUE	FALSE
chr9	130634666	G	A	ENST00000319725	ENSG00000107164	FUBP3	TRUE	FALSE
chr9	130634666	G	C	ENST00000319725	ENSG00000107164	FUBP3	TRUE	FALSE
chr9	130634666	G	T	ENST00000319725	ENSG00000107164	FUBP3	TRUE	FALSE
chr9	130634669	C	T	ENST00000319725	ENSG00000107164	FUBP3	TRUE	TRUE
chr9	130634672	C	T	ENST00000319725	ENSG00000107164	FUBP3	TRUE	TRUE
chr9	130634678	C	T	ENST00000319725	ENSG00000107164	FUBP3	TRUE	TRUE
chr9	130634684	C	T	ENST00000319725	ENSG00000107164	FUBP3	TRUE	TRUE
chr9	130634693	C	T	ENST00000319725	ENSG00000107164	FUBP3	TRUE	TRUE
chr9	130634704	C	A	ENST00000319725	ENSG00000107164	FUBP3	TRUE	TRUE
chr9	130634704	C	G	ENST00000319725	ENSG00000107164	FUBP3	TRUE	TRUE
chr9	130634708	A	T	ENST00000319725	ENSG00000107164	FUBP3	TRUE	TRUE
chr9	130634715	G	A	ENST00000319725	ENSG00000107164	FUBP3	TRUE	TRUE
chr9	130634716	G	A	ENST00000319725	ENSG00000107164	FUBP3	TRUE	TRUE
chr9	130634717	G	T	ENST00000319725	ENSG00000107164	FUBP3	TRUE	TRUE
chr9	130634725	T	A	ENST00000319725	ENSG00000107164	FUBP3	TRUE	TRUE
chr9	130634725	T	G	ENST00000319725	ENSG00000107164	FUBP3	TRUE	TRUE
chr9	130634728	C	A	ENST00000319725	ENSG00000107164	FUBP3	TRUE	TRUE
chr9	130634728	C	G	ENST00000319725	ENSG00000107164	FUBP3	TRUE	TRUE
chr9	130634729	A	T	ENST00000319725	ENSG00000107164	FUBP3	TRUE	TRUE
chr9	130634732	A	T	ENST00000319725	ENSG00000107164	FUBP3	TRUE	TRUE
chr9	130634735	C	T	ENST00000319725	ENSG00000107164	FUBP3	TRUE	TRUE
chr9	130634739	G	A	ENST00000319725	ENSG00000107164	FUBP3	TRUE	FALSE
chr9	130634739	G	C	ENST00000319725	ENSG00000107164	FUBP3	TRUE	FALSE
chr9	130634739	G	T	ENST00000319725	ENSG00000107164	FUBP3	TRUE	FALSE
chr9	130634740	T	A	ENST00000319725	ENSG00000107164	FUBP3	TRUE	FALSE
chr9	130634740	T	C	ENST00000319725	ENSG00000107164	FUBP3	TRUE	FALSE
chr9	130634740	T	G	ENST00000319725	ENSG00000107164	FUBP3	TRUE	FALSE
chr9	130635997	A	C	ENST00000319725	ENSG00000107164	FUBP3	TRUE	FALSE
chr9	130635997	A	G	ENST00000319725	ENSG00000107164	FUBP3	TRUE	FALSE
chr9	130635997	A	T	ENST00000319725	ENSG00000107164	FUBP3	TRUE	FALSE
chr9	130635998	G	A	ENST00000319725	ENSG00000107164	FUBP3	TRUE	FALSE
chr9	130635998	G	C	ENST00000319725	ENSG00000107164	FUBP3	TRUE	FALSE
chr9	130635998	G	T	ENST00000319725	ENSG00000107164	FUBP3	TRUE	FALSE
chr9	130636022	C	T	ENST00000319725	ENSG00000107164	FUBP3
chr9	130636045	C	A	ENST00000319725	ENSG00000107164	FUBP3
chr9	130636045	C	G	ENST00000319725	ENSG00000107164	FUBP3
chr9	130636056	G	A	ENST00000319725	ENSG00000107164	FUBP3
chr9	130636057	G	A	ENST00000319725	ENSG00000107164	FUBP3
chr9	130636061	G	T	ENST00000319725	ENSG00000107164	FUBP3
chr9	130636066	T	A	ENST00000319725	ENSG00000107164	FUBP3
chr9	130636066	T	G	ENST00000319725	ENSG00000107164	FUBP3
chr9	130636069	C	A	ENST00000319725	ENSG00000107164	FUBP3
chr9	130636069	C	G	ENST00000319725	ENSG00000107164	FUBP3
chr9	130636070	A	T	ENST00000319725	ENSG00000107164	FUBP3
chr9	130636073	C	T	ENST00000319725	ENSG00000107164	FUBP3
chr9	130636076	C	T	ENST00000319725	ENSG00000107164	FUBP3
chr9	130636090	C	A	ENST00000319725	ENSG00000107164	FUBP3
chr9	130636090	C	G	ENST00000319725	ENSG00000107164	FUBP3
chr9	130636091	G	T	ENST00000319725	ENSG00000107164	FUBP3
chr9	130636094	C	T	ENST00000319725	ENSG00000107164	FUBP3
chr9	130636101	T	A	ENST00000319725	ENSG00000107164	FUBP3	FALSE	FALSE
chr9	130636101	T	G	ENST00000319725	ENSG00000107164	FUBP3	FALSE	FALSE
chr9	130636106	C	T	ENST00000319725	ENSG00000107164	FUBP3	FALSE	FALSE
chr9	130636112	C	T	ENST00000319725	ENSG00000107164	FUBP3	FALSE	FALSE
chr9	130636124	C	T	ENST00000319725	ENSG00000107164	FUBP3	FALSE	FALSE
chr9	130636127	G	A	ENST00000319725	ENSG00000107164	FUBP3	TRUE	FALSE
chr9	130636127	G	C	ENST00000319725	ENSG00000107164	FUBP3	TRUE	FALSE
chr9	130636127	G	T	ENST00000319725	ENSG00000107164	FUBP3	TRUE	FALSE
chr9	130636128	T	A	ENST00000319725	ENSG00000107164	FUBP3	TRUE	FALSE
chr9	130636128	T	C	ENST00000319725	ENSG00000107164	FUBP3	TRUE	FALSE
chr9	130636128	T	G	ENST00000319725	ENSG00000107164	FUBP3	TRUE	FALSE
chr9	130637012	A	C	ENST00000319725	ENSG00000107164	FUBP3	TRUE	FALSE
chr9	130637012	A	G	ENST00000319725	ENSG00000107164	FUBP3	TRUE	FALSE
chr9	130637012	A	T	ENST00000319725	ENSG00000107164	FUBP3	TRUE	FALSE
chr9	130637013	G	A	ENST00000319725	ENSG00000107164	FUBP3	TRUE	FALSE
chr9	130637013	G	C	ENST00000319725	ENSG00000107164	FUBP3	TRUE	FALSE
chr9	130637013	G	T	ENST00000319725	ENSG00000107164	FUBP3	TRUE	FALSE
chr9	130637014	G	T	ENST00000319725	ENSG00000107164	FUBP3	FALSE	FALSE
chr9	130637017	C	T	ENST00000319725	ENSG00000107164	FUBP3	FALSE	FALSE
chr9	130664678	G	T	ENST00000253008	ENSG00000130711	PRDM12	FALSE	FALSE
chr9	130664693	A	T	ENST00000253008	ENSG00000130711	PRDM12	FALSE	FALSE
chr9	130664705	A	T	ENST00000253008	ENSG00000130711	PRDM12	TRUE	FALSE
chr9	130664714	G	T	ENST00000253008	ENSG00000130711	PRDM12	TRUE	FALSE
chr9	130664729	G	T	ENST00000253008	ENSG00000130711	PRDM12	TRUE	TRUE
chr9	130664767	C	A	ENST00000253008	ENSG00000130711	PRDM12	TRUE	TRUE
chr9	130664767	C	G	ENST00000253008	ENSG00000130711	PRDM12	TRUE	TRUE
chr9	130664775	G	A	ENST00000253008	ENSG00000130711	PRDM12	TRUE	TRUE
chr9	130664776	G	A	ENST00000253008	ENSG00000130711	PRDM12	TRUE	TRUE
chr9	130664792	G	T	ENST00000253008	ENSG00000130711	PRDM12	TRUE	TRUE
chr9	130664795	C	T	ENST00000253008	ENSG00000130711	PRDM12	TRUE	TRUE
chr9	130664804	G	T	ENST00000253008	ENSG00000130711	PRDM12	TRUE	TRUE
chr9	130664810	A	T	ENST00000253008	ENSG00000130711	PRDM12	TRUE	TRUE
chr9	130664831	A	T	ENST00000253008	ENSG00000130711	PRDM12	TRUE	TRUE
chr9	130664849	G	T	ENST00000253008	ENSG00000130711	PRDM12	TRUE	TRUE
chr9	130664861	C	T	ENST00000253008	ENSG00000130711	PRDM12	TRUE	TRUE
chr9	130664876	G	T	ENST00000253008	ENSG00000130711	PRDM12	TRUE	TRUE
chr9	130664877	G	A	ENST00000253008	ENSG00000130711	PRDM12	TRUE	FALSE
chr9	130664877	G	C	ENST00000253008	ENSG00000130711	PRDM12	TRUE	FALSE
chr9	130664877	G	T	ENST00000253008	ENSG00000130711	PRDM12	TRUE	FALSE
chr9	130664878	T	A	ENST00000253008	ENSG00000130711	PRDM12	TRUE	FALSE
chr9	130664878	T	C	ENST00000253008	ENSG00000130711	PRDM12	TRUE	FALSE
chr9	130664878	T	G	ENST00000253008	ENSG00000130711	PRDM12	TRUE	FALSE
chr9	130666606	A	C	ENST00000253008	ENSG00000130711	PRDM12	TRUE	FALSE
chr9	130666606	A	G	ENST00000253008	ENSG00000130711	PRDM12	TRUE	FALSE
chr9	130666606	A	T	ENST00000253008	ENSG00000130711	PRDM12	TRUE	FALSE
chr9	130666607	G	A	ENST00000253008	ENSG00000130711	PRDM12	TRUE	FALSE
chr9	130666607	G	C	ENST00000253008	ENSG00000130711	PRDM12	TRUE	FALSE
chr9	130666607	G	T	ENST00000253008	ENSG00000130711	PRDM12	TRUE	FALSE
chr9	130666613	C	T	ENST00000253008	ENSG00000130711	PRDM12	TRUE	TRUE
chr9	130666616	A	T	ENST00000253008	ENSG00000130711	PRDM12	TRUE	TRUE
chr9	130666643	G	T	ENST00000253008	ENSG00000130711	PRDM12	TRUE	TRUE
chr9	130666658	C	T	ENST00000253008	ENSG00000130711	PRDM12	TRUE	TRUE
chr9	130666676	G	T	ENST00000253008	ENSG00000130711	PRDM12	TRUE	TRUE
chr9	130666697	A	T	ENST00000253008	ENSG00000130711	PRDM12	TRUE	TRUE
chr9	130666704	G	A	ENST00000253008	ENSG00000130711	PRDM12	TRUE	TRUE
chr9	130666705	G	A	ENST00000253008	ENSG00000130711	PRDM12	TRUE	TRUE
chr9	130666709	A	T	ENST00000253008	ENSG00000130711	PRDM12	TRUE	TRUE
chr9	130666715	G	T	ENST00000253008	ENSG00000130711	PRDM12	TRUE	TRUE
chr9	130666721	G	T	ENST00000253008	ENSG00000130711	PRDM12	TRUE	TRUE
chr9	130666757	G	T	ENST00000253008	ENSG00000130711	PRDM12	TRUE	TRUE
chr9	130666774	C	A	ENST00000253008	ENSG00000130711	PRDM12	TRUE	TRUE
chr9	130666775	A	T	ENST00000253008	ENSG00000130711	PRDM12	TRUE	TRUE
chr9	130666794	G	A	ENST00000253008	ENSG00000130711	PRDM12	TRUE	TRUE
chr9	130666795	G	A	ENST00000253008	ENSG00000130711	PRDM12	TRUE	TRUE
chr9	130666796	G	T	ENST00000253008	ENSG00000130711	PRDM12	TRUE	TRUE
chr9	130666799	G	A	ENST00000253008	ENSG00000130711	PRDM12	TRUE	FALSE
chr9	130666799	G	C	ENST00000253008	ENSG00000130711	PRDM12	TRUE	FALSE
chr9	130666799	G	T	ENST00000253008	ENSG00000130711	PRDM12	TRUE	FALSE
chr9	130666800	T	A	ENST00000253008	ENSG00000130711	PRDM12	TRUE	FALSE
chr9	130666800	T	C	ENST00000253008	ENSG00000130711	PRDM12	TRUE	FALSE
chr9	130666800	T	G	ENST00000253008	ENSG00000130711	PRDM12	TRUE	FALSE
chr9	130668156	A	C	ENST00000253008	ENSG00000130711	PRDM12	TRUE	FALSE
chr9	130668156	A	G	ENST00000253008	ENSG00000130711	PRDM12	TRUE	FALSE
chr9	130668156	A	T	ENST00000253008	ENSG00000130711	PRDM12	TRUE	FALSE
chr9	130668157	G	A	ENST00000253008	ENSG00000130711	PRDM12	TRUE	FALSE
chr9	130668157	G	C	ENST00000253008	ENSG00000130711	PRDM12	TRUE	FALSE
chr9	130668157	G	T	ENST00000253008	ENSG00000130711	PRDM12	TRUE	FALSE
chr9	130668167	G	T	ENST00000253008	ENSG00000130711	PRDM12	TRUE	TRUE
chr9	130668187	C	A	ENST00000253008	ENSG00000130711	PRDM12	TRUE	TRUE
chr9	130668187	C	G	ENST00000253008	ENSG00000130711	PRDM12	TRUE	TRUE
chr9	130668203	C	T	ENST00000253008	ENSG00000130711	PRDM12	TRUE	TRUE
chr9	130668206	G	T	ENST00000253008	ENSG00000130711	PRDM12	TRUE	TRUE
chr9	130668222	G	A	ENST00000253008	ENSG00000130711	PRDM12	TRUE	TRUE
chr9	130668223	G	A	ENST00000253008	ENSG00000130711	PRDM12	TRUE	TRUE
chr9	130668232	C	A	ENST00000253008	ENSG00000130711	PRDM12	TRUE	TRUE
chr9	130668232	C	G	ENST00000253008	ENSG00000130711	PRDM12	TRUE	TRUE
chr9	130668236	A	T	ENST00000253008	ENSG00000130711	PRDM12	TRUE	TRUE
chr9	130668241	T	A	ENST00000253008	ENSG00000130711	PRDM12	TRUE	TRUE
chr9	130668251	G	T	ENST00000253008	ENSG00000130711	PRDM12	TRUE	TRUE
chr9	130668254	C	T	ENST00000253008	ENSG00000130711	PRDM12	TRUE	TRUE
chr9	130668257	G	T	ENST00000253008	ENSG00000130711	PRDM12	TRUE	TRUE
chr9	130668260	C	T	ENST00000253008	ENSG00000130711	PRDM12	TRUE	TRUE
chr9	130668269	G	T	ENST00000253008	ENSG00000130711	PRDM12	TRUE	TRUE
chr9	130668278	C	T	ENST00000253008	ENSG00000130711	PRDM12	TRUE	TRUE
chr9	130668301	C	A	ENST00000253008	ENSG00000130711	PRDM12	TRUE	TRUE
chr9	130668301	C	G	ENST00000253008	ENSG00000130711	PRDM12	TRUE	TRUE
chr9	130668302	A	T	ENST00000253008	ENSG00000130711	PRDM12	TRUE	TRUE
chr9	130668311	G	T	ENST00000253008	ENSG00000130711	PRDM12	TRUE	TRUE
chr9	130668314	G	A	ENST00000253008	ENSG00000130711	PRDM12	TRUE	FALSE
chr9	130668314	G	C	ENST00000253008	ENSG00000130711	PRDM12	TRUE	FALSE
chr9	130668314	G	T	ENST00000253008	ENSG00000130711	PRDM12	TRUE	FALSE
chr9	130668315	T	A	ENST00000253008	ENSG00000130711	PRDM12	TRUE	FALSE
chr9	130668315	T	C	ENST00000253008	ENSG00000130711	PRDM12	TRUE	FALSE
chr9	130668315	T	G	ENST00000253008	ENSG00000130711	PRDM12	TRUE	FALSE
chr9	130678527	A	C	ENST00000253008	ENSG00000130711	PRDM12	TRUE	FALSE
chr9	130678527	A	G	ENST00000253008	ENSG00000130711	PRDM12	TRUE	FALSE
chr9	130678527	A	T	ENST00000253008	ENSG00000130711	PRDM12	TRUE	FALSE
chr9	130678528	G	A	ENST00000253008	ENSG00000130711	PRDM12	TRUE	FALSE
chr9	130678528	G	C	ENST00000253008	ENSG00000130711	PRDM12	TRUE	FALSE
chr9	130678528	G	T	ENST00000253008	ENSG00000130711	PRDM12	TRUE	FALSE
chr9	130678544	C	T	ENST00000253008	ENSG00000130711	PRDM12	TRUE	TRUE
chr9	130678547	G	T	ENST00000253008	ENSG00000130711	PRDM12	TRUE	TRUE
chr9	130678560	G	A	ENST00000253008	ENSG00000130711	PRDM12	TRUE	TRUE
chr9	130678561	G	A	ENST00000253008	ENSG00000130711	PRDM12	TRUE	TRUE
chr9	130678564	C	A	ENST00000253008	ENSG00000130711	PRDM12	TRUE	TRUE
chr9	130678564	C	G	ENST00000253008	ENSG00000130711	PRDM12	TRUE	TRUE
chr9	130678565	G	T	ENST00000253008	ENSG00000130711	PRDM12	TRUE	TRUE
chr9	130678572	C	A	ENST00000253008	ENSG00000130711	PRDM12	TRUE	TRUE
chr9	130678572	C	G	ENST00000253008	ENSG00000130711	PRDM12	TRUE	TRUE
chr9	130678613	G	T	ENST00000253008	ENSG00000130711	PRDM12	FALSE	FALSE
chr9	130678616	G	T	ENST00000253008	ENSG00000130711	PRDM12	FALSE	FALSE
chr9	130678622	C	T	ENST00000253008	ENSG00000130711	PRDM12	FALSE	FALSE
chr9	130678625	A	T	ENST00000253008	ENSG00000130711	PRDM12	FALSE	FALSE
chr9	130678628	A	T	ENST00000253008	ENSG00000130711	PRDM12	FALSE	FALSE
chr9	130678634	A	T	ENST00000253008	ENSG00000130711	PRDM12	FALSE	FALSE
chr9	130678640	G	T	ENST00000253008	ENSG00000130711	PRDM12	FALSE	FALSE
chr9	130678641	G	A	ENST00000253008	ENSG00000130711	PRDM12	TRUE	FALSE
chr9	130678641	G	C	ENST00000253008	ENSG00000130711	PRDM12	TRUE	FALSE
chr9	130678641	G	T	ENST00000253008	ENSG00000130711	PRDM12	TRUE	FALSE
chr9	130678642	T	A	ENST00000253008	ENSG00000130711	PRDM12	TRUE	FALSE
chr9	130678642	T	C	ENST00000253008	ENSG00000130711	PRDM12	TRUE	FALSE
chr9	130678642	T	G	ENST00000253008	ENSG00000130711	PRDM12	TRUE	FALSE
chr9	130681246	A	C	ENST00000253008	ENSG00000130711	PRDM12	TRUE	FALSE
chr9	130681246	A	G	ENST00000253008	ENSG00000130711	PRDM12	TRUE	FALSE
chr9	130681246	A	T	ENST00000253008	ENSG00000130711	PRDM12	TRUE	FALSE
chr9	130681247	G	A	ENST00000253008	ENSG00000130711	PRDM12	TRUE	FALSE
chr9	130681247	G	C	ENST00000253008	ENSG00000130711	PRDM12	TRUE	FALSE
chr9	130681247	G	T	ENST00000253008	ENSG00000130711	PRDM12	TRUE	FALSE
chr9	130681269	C	A	ENST00000253008	ENSG00000130711	PRDM12	FALSE	FALSE
chr9	130681295	C	T	ENST00000253008	ENSG00000130711	PRDM12	FALSE	FALSE
chr9	130681300	C	A	ENST00000253008	ENSG00000130711	PRDM12	FALSE	FALSE
chr9	130681309	C	A	ENST00000253008	ENSG00000130711	PRDM12	FALSE	FALSE
chr9	130681326	C	A	ENST00000253008	ENSG00000130711	PRDM12	FALSE	FALSE
chr9	130681344	C	A	ENST00000253008	ENSG00000130711	PRDM12	FALSE	FALSE
chr9	130681370	A	T	ENST00000253008	ENSG00000130711	PRDM12	FALSE	FALSE
chr9	130681384	C	A	ENST00000253008	ENSG00000130711	PRDM12	FALSE	FALSE
chr9	130681393	C	A	ENST00000253008	ENSG00000130711	PRDM12	FALSE	FALSE
chr9	130681409	C	T	ENST00000253008	ENSG00000130711	PRDM12	FALSE	FALSE
chr9	130681413	C	A	ENST00000253008	ENSG00000130711	PRDM12	FALSE	FALSE
chr9	130681451	G	T	ENST00000253008	ENSG00000130711	PRDM12	FALSE	FALSE
chr9	130681462	C	A	ENST00000253008	ENSG00000130711	PRDM12	FALSE	FALSE
chr9	130681462	C	G	ENST00000253008	ENSG00000130711	PRDM12	FALSE	FALSE
chr9	130681463	A	T	ENST00000253008	ENSG00000130711	PRDM12	FALSE	FALSE
chr9	130681468	C	A	ENST00000253008	ENSG00000130711	PRDM12	FALSE	FALSE
chr9	130681469	C	T	ENST00000253008	ENSG00000130711	PRDM12	FALSE	FALSE
chr9	130681477	C	A	ENST00000253008	ENSG00000130711	PRDM12	FALSE	FALSE
chr9	130681478	C	T	ENST00000253008	ENSG00000130711	PRDM12	FALSE	FALSE
chr9	130681489	C	A	ENST00000253008	ENSG00000130711	PRDM12	FALSE	FALSE
chr9	130681489	C	G	ENST00000253008	ENSG00000130711	PRDM12	FALSE	FALSE
chr9	130681491	C	A	ENST00000253008	ENSG00000130711	PRDM12	FALSE	FALSE
chr9	130681493	C	T	ENST00000253008	ENSG00000130711	PRDM12	FALSE	FALSE
chr9	130681517	C	T	ENST00000253008	ENSG00000130711	PRDM12
chr9	130681520	A	T	ENST00000253008	ENSG00000130711	PRDM12
chr9	130681556	C	T	ENST00000253008	ENSG00000130711	PRDM12
chr9	130681566	C	A	ENST00000253008	ENSG00000130711	PRDM12
chr9	130693801	G	T	ENST00000372358	ENSG00000130713	EXOSC2	FALSE	FALSE
chr9	130693825	A	T	ENST00000372358	ENSG00000130713	EXOSC2	FALSE	FALSE
chr9	130693837	G	T	ENST00000372358	ENSG00000130713	EXOSC2	FALSE	FALSE
chr9	130693840	A	T	ENST00000372358	ENSG00000130713	EXOSC2	FALSE	FALSE
chr9	130693858	A	T	ENST00000372358	ENSG00000130713	EXOSC2	TRUE	FALSE
chr9	130693861	A	T	ENST00000372358	ENSG00000130713	EXOSC2	TRUE	FALSE
chr9	130693903	G	T	ENST00000372358	ENSG00000130713	EXOSC2	TRUE	TRUE
chr9	130693914	G	A	ENST00000372358	ENSG00000130713	EXOSC2	TRUE	FALSE
chr9	130693914	G	C	ENST00000372358	ENSG00000130713	EXOSC2	TRUE	FALSE
chr9	130693914	G	T	ENST00000372358	ENSG00000130713	EXOSC2	TRUE	FALSE
chr9	130693915	T	A	ENST00000372358	ENSG00000130713	EXOSC2	TRUE	FALSE
chr9	130693915	T	C	ENST00000372358	ENSG00000130713	EXOSC2	TRUE	FALSE
chr9	130693915	T	G	ENST00000372358	ENSG00000130713	EXOSC2	TRUE	FALSE
chr9	130695490	A	C	ENST00000372358	ENSG00000130713	EXOSC2	TRUE	FALSE
chr9	130695490	A	G	ENST00000372358	ENSG00000130713	EXOSC2	TRUE	FALSE
chr9	130695490	A	T	ENST00000372358	ENSG00000130713	EXOSC2	TRUE	FALSE
chr9	130695491	G	A	ENST00000372358	ENSG00000130713	EXOSC2	TRUE	FALSE
chr9	130695491	G	C	ENST00000372358	ENSG00000130713	EXOSC2	TRUE	FALSE
chr9	130695491	G	T	ENST00000372358	ENSG00000130713	EXOSC2	TRUE	FALSE
chr9	130695499	G	T	ENST00000372358	ENSG00000130713	EXOSC2	TRUE	TRUE
chr9	130695507	T	A	ENST00000372358	ENSG00000130713	EXOSC2	TRUE	TRUE
chr9	130695507	T	G	ENST00000372358	ENSG00000130713	EXOSC2	TRUE	TRUE
chr9	130695511	G	T	ENST00000372358	ENSG00000130713	EXOSC2	TRUE	TRUE
chr9	130695514	G	T	ENST00000372358	ENSG00000130713	EXOSC2	TRUE	TRUE
chr9	130695517	G	T	ENST00000372358	ENSG00000130713	EXOSC2	TRUE	TRUE
chr9	130695520	A	T	ENST00000372358	ENSG00000130713	EXOSC2	TRUE	TRUE
chr9	130695550	G	T	ENST00000372358	ENSG00000130713	EXOSC2	TRUE	TRUE
chr9	130695553	A	T	ENST00000372358	ENSG00000130713	EXOSC2	TRUE	TRUE
chr9	130695562	A	T	ENST00000372358	ENSG00000130713	EXOSC2	TRUE	TRUE
chr9	130695566	T	A	ENST00000372358	ENSG00000130713	EXOSC2	TRUE	TRUE
chr9	130695573	T	A	ENST00000372358	ENSG00000130713	EXOSC2	TRUE	TRUE
chr9	130695577	A	T	ENST00000372358	ENSG00000130713	EXOSC2	TRUE	TRUE
chr9	130695584	T	A	ENST00000372358	ENSG00000130713	EXOSC2	TRUE	TRUE
chr9	130695586	A	T	ENST00000372358	ENSG00000130713	EXOSC2	TRUE	TRUE
chr9	130695592	A	T	ENST00000372358	ENSG00000130713	EXOSC2	TRUE	TRUE
chr9	130695594	G	A	ENST00000372358	ENSG00000130713	EXOSC2	TRUE	FALSE
chr9	130695594	G	C	ENST00000372358	ENSG00000130713	EXOSC2	TRUE	FALSE
chr9	130695594	G	T	ENST00000372358	ENSG00000130713	EXOSC2	TRUE	FALSE
chr9	130695595	T	A	ENST00000372358	ENSG00000130713	EXOSC2	TRUE	FALSE
chr9	130695595	T	C	ENST00000372358	ENSG00000130713	EXOSC2	TRUE	FALSE
chr9	130695595	T	G	ENST00000372358	ENSG00000130713	EXOSC2	TRUE	FALSE
chr9	130697580	A	C	ENST00000372358	ENSG00000130713	EXOSC2	TRUE	FALSE
chr9	130697580	A	G	ENST00000372358	ENSG00000130713	EXOSC2	TRUE	FALSE
chr9	130697580	A	T	ENST00000372358	ENSG00000130713	EXOSC2	TRUE	FALSE
chr9	130697581	G	A	ENST00000372358	ENSG00000130713	EXOSC2	TRUE	FALSE
chr9	130697581	G	C	ENST00000372358	ENSG00000130713	EXOSC2	TRUE	FALSE
chr9	130697581	G	T	ENST00000372358	ENSG00000130713	EXOSC2	TRUE	FALSE
chr9	130697585	C	A	ENST00000372358	ENSG00000130713	EXOSC2	TRUE	TRUE
chr9	130697585	C	G	ENST00000372358	ENSG00000130713	EXOSC2	TRUE	TRUE
chr9	130697592	G	T	ENST00000372358	ENSG00000130713	EXOSC2	TRUE	TRUE
chr9	130697598	G	T	ENST00000372358	ENSG00000130713	EXOSC2	TRUE	TRUE
chr9	130697613	G	T	ENST00000372358	ENSG00000130713	EXOSC2	TRUE	TRUE
chr9	130697616	C	T	ENST00000372358	ENSG00000130713	EXOSC2	TRUE	TRUE
chr9	130697625	G	T	ENST00000372358	ENSG00000130713	EXOSC2	TRUE	TRUE
chr9	130697628	G	A	ENST00000372358	ENSG00000130713	EXOSC2	TRUE	FALSE
chr9	130697628	G	C	ENST00000372358	ENSG00000130713	EXOSC2	TRUE	FALSE
chr9	130697628	G	T	ENST00000372358	ENSG00000130713	EXOSC2	TRUE	FALSE
chr9	130697629	T	A	ENST00000372358	ENSG00000130713	EXOSC2	TRUE	FALSE
chr9	130697629	T	C	ENST00000372358	ENSG00000130713	EXOSC2	TRUE	FALSE
chr9	130697629	T	G	ENST00000372358	ENSG00000130713	EXOSC2	TRUE	FALSE
chr9	130698160	A	C	ENST00000372358	ENSG00000130713	EXOSC2	FALSE	FALSE
chr9	130698160	A	G	ENST00000372358	ENSG00000130713	EXOSC2	FALSE	FALSE
chr9	130698160	A	T	ENST00000372358	ENSG00000130713	EXOSC2	FALSE	FALSE
chr9	130698161	G	A	ENST00000372358	ENSG00000130713	EXOSC2	FALSE	FALSE
chr9	130698161	G	C	ENST00000372358	ENSG00000130713	EXOSC2	FALSE	FALSE
chr9	130698161	G	T	ENST00000372358	ENSG00000130713	EXOSC2	FALSE	FALSE
chr9	130698165	C	T	ENST00000372358	ENSG00000130713	EXOSC2	TRUE	TRUE
chr9	130698168	C	T	ENST00000372358	ENSG00000130713	EXOSC2	TRUE	TRUE
chr9	130698171	A	T	ENST00000372358	ENSG00000130713	EXOSC2	TRUE	TRUE
chr9	130698178	G	A	ENST00000372358	ENSG00000130713	EXOSC2	TRUE	TRUE
chr9	130698179	G	A	ENST00000372358	ENSG00000130713	EXOSC2	TRUE	TRUE
chr9	130698180	A	T	ENST00000372358	ENSG00000130713	EXOSC2	TRUE	TRUE
chr9	130698186	G	T	ENST00000372358	ENSG00000130713	EXOSC2	TRUE	TRUE
chr9	130698208	C	A	ENST00000372358	ENSG00000130713	EXOSC2	TRUE	TRUE
chr9	130698214	T	A	ENST00000372358	ENSG00000130713	EXOSC2	TRUE	TRUE
chr9	130698223	C	A	ENST00000372358	ENSG00000130713	EXOSC2	TRUE	TRUE
chr9	130698240	G	T	ENST00000372358	ENSG00000130713	EXOSC2	TRUE	TRUE
chr9	130698243	G	T	ENST00000372358	ENSG00000130713	EXOSC2	TRUE	TRUE
chr9	130698246	G	T	ENST00000372358	ENSG00000130713	EXOSC2	TRUE	TRUE
chr9	130698252	G	A	ENST00000372358	ENSG00000130713	EXOSC2	TRUE	FALSE
chr9	130698252	G	C	ENST00000372358	ENSG00000130713	EXOSC2	TRUE	FALSE
chr9	130698252	G	T	ENST00000372358	ENSG00000130713	EXOSC2	TRUE	FALSE
chr9	130698253	T	A	ENST00000372358	ENSG00000130713	EXOSC2	TRUE	FALSE
chr9	130698253	T	C	ENST00000372358	ENSG00000130713	EXOSC2	TRUE	FALSE
chr9	130698253	T	G	ENST00000372358	ENSG00000130713	EXOSC2	TRUE	FALSE
chr9	130699327	A	C	ENST00000372358	ENSG00000130713	EXOSC2	TRUE	FALSE
chr9	130699327	A	G	ENST00000372358	ENSG00000130713	EXOSC2	TRUE	FALSE
chr9	130699327	A	T	ENST00000372358	ENSG00000130713	EXOSC2	TRUE	FALSE
chr9	130699328	G	A	ENST00000372358	ENSG00000130713	EXOSC2	TRUE	FALSE
chr9	130699328	G	C	ENST00000372358	ENSG00000130713	EXOSC2	TRUE	FALSE
chr9	130699328	G	T	ENST00000372358	ENSG00000130713	EXOSC2	TRUE	FALSE
chr9	130699332	A	T	ENST00000372358	ENSG00000130713	EXOSC2	TRUE	TRUE
chr9	130699335	A	T	ENST00000372358	ENSG00000130713	EXOSC2	TRUE	TRUE
chr9	130699344	G	T	ENST00000372358	ENSG00000130713	EXOSC2	TRUE	TRUE
chr9	130699350	G	T	ENST00000372358	ENSG00000130713	EXOSC2	TRUE	TRUE
chr9	130699362	A	T	ENST00000372358	ENSG00000130713	EXOSC2	TRUE	TRUE
chr9	130699372	T	A	ENST00000372358	ENSG00000130713	EXOSC2	TRUE	TRUE
chr9	130699372	T	G	ENST00000372358	ENSG00000130713	EXOSC2	TRUE	TRUE
chr9	130699374	C	T	ENST00000372358	ENSG00000130713	EXOSC2	TRUE	TRUE
chr9	130699377	G	T	ENST00000372358	ENSG00000130713	EXOSC2	TRUE	TRUE
chr9	130699395	G	A	ENST00000372358	ENSG00000130713	EXOSC2	FALSE	FALSE
chr9	130699395	G	C	ENST00000372358	ENSG00000130713	EXOSC2	FALSE	FALSE
chr9	130699395	G	T	ENST00000372358	ENSG00000130713	EXOSC2	FALSE	FALSE
chr9	130699396	T	A	ENST00000372358	ENSG00000130713	EXOSC2	FALSE	FALSE
chr9	130699396	T	C	ENST00000372358	ENSG00000130713	EXOSC2	FALSE	FALSE
chr9	130699396	T	G	ENST00000372358	ENSG00000130713	EXOSC2	FALSE	FALSE
chr9	130700865	A	C	ENST00000372358	ENSG00000130713	EXOSC2	FALSE	FALSE
chr9	130700865	A	G	ENST00000372358	ENSG00000130713	EXOSC2	FALSE	FALSE
chr9	130700865	A	T	ENST00000372358	ENSG00000130713	EXOSC2	FALSE	FALSE
chr9	130700866	G	A	ENST00000372358	ENSG00000130713	EXOSC2	FALSE	FALSE
chr9	130700866	G	C	ENST00000372358	ENSG00000130713	EXOSC2	FALSE	FALSE
chr9	130700866	G	T	ENST00000372358	ENSG00000130713	EXOSC2	FALSE	FALSE
chr9	130700870	G	T	ENST00000372358	ENSG00000130713	EXOSC2	TRUE	TRUE
chr9	130700876	C	T	ENST00000372358	ENSG00000130713	EXOSC2	TRUE	TRUE
chr9	130700894	G	T	ENST00000372358	ENSG00000130713	EXOSC2	TRUE	TRUE
chr9	130700907	T	A	ENST00000372358	ENSG00000130713	EXOSC2	TRUE	TRUE
chr9	130700924	A	T	ENST00000372358	ENSG00000130713	EXOSC2	TRUE	TRUE
chr9	130700929	T	A	ENST00000372358	ENSG00000130713	EXOSC2	TRUE	TRUE
chr9	130700929	T	G	ENST00000372358	ENSG00000130713	EXOSC2	TRUE	TRUE
chr9	130700930	G	T	ENST00000372358	ENSG00000130713	EXOSC2	TRUE	TRUE
chr9	130700933	A	T	ENST00000372358	ENSG00000130713	EXOSC2	TRUE	TRUE
chr9	130700936	G	A	ENST00000372358	ENSG00000130713	EXOSC2	FALSE	FALSE
chr9	130700936	G	C	ENST00000372358	ENSG00000130713	EXOSC2	FALSE	FALSE
chr9	130700936	G	T	ENST00000372358	ENSG00000130713	EXOSC2	FALSE	FALSE
chr9	130700937	T	A	ENST00000372358	ENSG00000130713	EXOSC2	FALSE	FALSE
chr9	130700937	T	C	ENST00000372358	ENSG00000130713	EXOSC2	FALSE	FALSE
chr9	130700937	T	G	ENST00000372358	ENSG00000130713	EXOSC2	FALSE	FALSE
chr9	130702132	A	C	ENST00000372358	ENSG00000130713	EXOSC2	FALSE	FALSE
chr9	130702132	A	G	ENST00000372358	ENSG00000130713	EXOSC2	FALSE	FALSE
chr9	130702132	A	T	ENST00000372358	ENSG00000130713	EXOSC2	TRUE	FALSE
chr9	130702133	G	A	ENST00000372358	ENSG00000130713	EXOSC2	FALSE	FALSE
chr9	130702133	G	C	ENST00000372358	ENSG00000130713	EXOSC2	FALSE	FALSE
chr9	130702133	G	T	ENST00000372358	ENSG00000130713	EXOSC2	TRUE	FALSE
chr9	130702140	C	T	ENST00000372358	ENSG00000130713	EXOSC2	TRUE	TRUE
chr9	130702150	T	A	ENST00000372358	ENSG00000130713	EXOSC2	TRUE	TRUE
chr9	130702155	C	T	ENST00000372358	ENSG00000130713	EXOSC2	TRUE	TRUE
chr9	130702176	A	T	ENST00000372358	ENSG00000130713	EXOSC2	TRUE	TRUE
chr9	130702182	C	T	ENST00000372358	ENSG00000130713	EXOSC2	TRUE	TRUE
chr9	130702185	A	T	ENST00000372358	ENSG00000130713	EXOSC2	TRUE	TRUE
chr9	130702204	T	A	ENST00000372358	ENSG00000130713	EXOSC2	TRUE	TRUE
chr9	130702211	T	A	ENST00000372358	ENSG00000130713	EXOSC2	TRUE	TRUE
chr9	130702219	C	A	ENST00000372358	ENSG00000130713	EXOSC2	TRUE	TRUE
chr9	130702219	C	G	ENST00000372358	ENSG00000130713	EXOSC2	TRUE	TRUE
chr9	130702249	G	A	ENST00000372358	ENSG00000130713	EXOSC2	TRUE	TRUE
chr9	130702250	G	A	ENST00000372358	ENSG00000130713	EXOSC2	TRUE	TRUE
chr9	130702256	C	A	ENST00000372358	ENSG00000130713	EXOSC2	TRUE	TRUE
chr9	130702256	C	G	ENST00000372358	ENSG00000130713	EXOSC2	TRUE	TRUE
chr9	130702266	G	T	ENST00000372358	ENSG00000130713	EXOSC2	TRUE	TRUE
chr9	130702272	A	T	ENST00000372358	ENSG00000130713	EXOSC2	TRUE	TRUE
chr9	130702275	G	T	ENST00000372358	ENSG00000130713	EXOSC2	TRUE	TRUE
chr9	130702278	G	T	ENST00000372358	ENSG00000130713	EXOSC2	TRUE	TRUE
chr9	130702281	G	T	ENST00000372358	ENSG00000130713	EXOSC2	TRUE	TRUE
chr9	130702308	G	T	ENST00000372358	ENSG00000130713	EXOSC2	TRUE	TRUE
chr9	130702311	G	A	ENST00000372358	ENSG00000130713	EXOSC2	TRUE	FALSE
chr9	130702311	G	C	ENST00000372358	ENSG00000130713	EXOSC2	TRUE	FALSE
chr9	130702311	G	T	ENST00000372358	ENSG00000130713	EXOSC2	TRUE	FALSE
chr9	130702312	T	A	ENST00000372358	ENSG00000130713	EXOSC2	TRUE	FALSE
chr9	130702312	T	C	ENST00000372358	ENSG00000130713	EXOSC2	TRUE	FALSE
chr9	130702312	T	G	ENST00000372358	ENSG00000130713	EXOSC2	TRUE	FALSE
chr9	130703051	A	C	ENST00000372358	ENSG00000130713	EXOSC2	TRUE	FALSE
chr9	130703051	A	G	ENST00000372358	ENSG00000130713	EXOSC2	TRUE	FALSE
chr9	130703051	A	T	ENST00000372358	ENSG00000130713	EXOSC2	TRUE	FALSE
chr9	130703052	G	A	ENST00000372358	ENSG00000130713	EXOSC2	TRUE	FALSE
chr9	130703052	G	C	ENST00000372358	ENSG00000130713	EXOSC2	TRUE	FALSE
chr9	130703052	G	T	ENST00000372358	ENSG00000130713	EXOSC2	TRUE	FALSE
chr9	130703071	C	T	ENST00000372358	ENSG00000130713	EXOSC2	TRUE	TRUE
chr9	130703074	G	T	ENST00000372358	ENSG00000130713	EXOSC2	TRUE	TRUE
chr9	130703100	C	A	ENST00000372358	ENSG00000130713	EXOSC2	TRUE	TRUE
chr9	130703108	C	A	ENST00000372358	ENSG00000130713	EXOSC2	TRUE	TRUE
chr9	130703119	C	T	ENST00000372358	ENSG00000130713	EXOSC2	TRUE	TRUE
chr9	130703136	T	A	ENST00000372358	ENSG00000130713	EXOSC2	FALSE	FALSE
chr9	130703136	T	G	ENST00000372358	ENSG00000130713	EXOSC2	FALSE	FALSE
chr9	130703154	C	A	ENST00000372358	ENSG00000130713	EXOSC2	FALSE	FALSE
chr9	130703154	C	G	ENST00000372358	ENSG00000130713	EXOSC2	FALSE	FALSE
chr9	130703157	C	A	ENST00000372358	ENSG00000130713	EXOSC2	FALSE	FALSE
chr9	130703160	T	A	ENST00000372358	ENSG00000130713	EXOSC2	FALSE	FALSE
chr9	130703160	T	G	ENST00000372358	ENSG00000130713	EXOSC2	FALSE	FALSE
chr9	130703161	G	T	ENST00000372358	ENSG00000130713	EXOSC2	FALSE	FALSE
chr9	130703179	C	T	ENST00000372358	ENSG00000130713	EXOSC2	FALSE	FALSE
chr9	130703182	G	A	ENST00000372358	ENSG00000130713	EXOSC2	TRUE	FALSE
chr9	130703182	G	C	ENST00000372358	ENSG00000130713	EXOSC2	TRUE	FALSE
chr9	130703182	G	T	ENST00000372358	ENSG00000130713	EXOSC2	TRUE	FALSE
chr9	130703183	T	A	ENST00000372358	ENSG00000130713	EXOSC2	TRUE	FALSE
chr9	130703183	T	C	ENST00000372358	ENSG00000130713	EXOSC2	TRUE	FALSE
chr9	130703183	T	G	ENST00000372358	ENSG00000130713	EXOSC2	TRUE	FALSE
chr9	130703692	A	C	ENST00000372358	ENSG00000130713	EXOSC2	TRUE	FALSE
chr9	130703692	A	G	ENST00000372358	ENSG00000130713	EXOSC2	TRUE	FALSE
chr9	130703692	A	T	ENST00000372358	ENSG00000130713	EXOSC2	TRUE	FALSE
chr9	130703693	G	A	ENST00000372358	ENSG00000130713	EXOSC2	TRUE	FALSE
chr9	130703693	G	C	ENST00000372358	ENSG00000130713	EXOSC2	TRUE	FALSE
chr9	130703693	G	T	ENST00000372358	ENSG00000130713	EXOSC2	TRUE	FALSE
chr9	130703697	A	T	ENST00000372358	ENSG00000130713	EXOSC2	FALSE	FALSE
chr9	130703707	T	A	ENST00000372358	ENSG00000130713	EXOSC2	FALSE	FALSE
chr9	130703707	T	G	ENST00000372358	ENSG00000130713	EXOSC2	FALSE	FALSE
chr9	130703709	A	T	ENST00000372358	ENSG00000130713	EXOSC2	FALSE	FALSE
chr9	130703715	G	T	ENST00000372358	ENSG00000130713	EXOSC2	FALSE	FALSE
chr9	130703724	G	T	ENST00000372358	ENSG00000130713	EXOSC2	FALSE	FALSE
chr9	130703727	G	T	ENST00000372358	ENSG00000130713	EXOSC2	FALSE	FALSE
chr9	130703739	G	T	ENST00000372358	ENSG00000130713	EXOSC2	FALSE	FALSE
chr9	130703748	C	T	ENST00000372358	ENSG00000130713	EXOSC2	FALSE	FALSE
chr9	130703758	T	A	ENST00000372358	ENSG00000130713	EXOSC2	FALSE	FALSE
chr9	130703760	G	T	ENST00000372358	ENSG00000130713	EXOSC2	FALSE	FALSE
chr9	130703763	C	T	ENST00000372358	ENSG00000130713	EXOSC2	FALSE	FALSE
chr9	130703766	G	T	ENST00000372358	ENSG00000130713	EXOSC2	FALSE	FALSE
chr9	130703769	G	T	ENST00000372358	ENSG00000130713	EXOSC2	FALSE	FALSE
chr9	130713630	C	A	ENST00000674075	ENSG00000288570		FALSE	FALSE
chr9	130713630	C	G	ENST00000674075	ENSG00000288570		FALSE	FALSE
chr9	130713645	T	A	ENST00000674075	ENSG00000288570		FALSE	FALSE
chr9	130713645	T	G	ENST00000674075	ENSG00000288570		FALSE	FALSE
chr9	130713651	C	A	ENST00000674075	ENSG00000288570		FALSE	FALSE
chr9	130713651	C	G	ENST00000674075	ENSG00000288570		FALSE	FALSE
chr9	130713656	C	T	ENST00000674075	ENSG00000288570		FALSE	FALSE
chr9	130713662	A	T	ENST00000674075	ENSG00000288570		FALSE	FALSE
chr9	130713669	T	A	ENST00000674075	ENSG00000288570		FALSE	FALSE
chr9	130713669	T	G	ENST00000674075	ENSG00000288570		FALSE	FALSE
chr9	130713674	C	T	ENST00000674075	ENSG00000288570		FALSE	FALSE
chr9	130713680	A	T	ENST00000674075	ENSG00000288570		FALSE	FALSE
chr9	130713693	G	A	ENST00000674075	ENSG00000288570		FALSE	FALSE
chr9	130713694	G	A	ENST00000674075	ENSG00000288570		FALSE	FALSE
chr9	130713710	A	T	ENST00000674075	ENSG00000288570		FALSE	FALSE
chr9	130713713	A	T	ENST00000674075	ENSG00000288570		FALSE	FALSE
chr9	130835451	T	A	ENST00000318560	ENSG00000097007	ABL1	FALSE	FALSE
chr9	130835453	G	T	ENST00000318560	ENSG00000097007	ABL1	FALSE	FALSE
chr9	130835461	C	A	ENST00000318560	ENSG00000097007	ABL1	FALSE	FALSE
chr9	130835465	A	T	ENST00000318560	ENSG00000097007	ABL1	FALSE	FALSE
chr9	130835479	C	A	ENST00000318560	ENSG00000097007	ABL1	FALSE	FALSE
chr9	130835480	A	T	ENST00000318560	ENSG00000097007	ABL1	FALSE	FALSE
chr9	130835486	A	T	ENST00000318560	ENSG00000097007	ABL1	FALSE	FALSE
chr9	130835489	A	T	ENST00000318560	ENSG00000097007	ABL1	FALSE	FALSE
chr9	130835502	C	A	ENST00000318560	ENSG00000097007	ABL1	TRUE	FALSE
chr9	130835515	T	A	ENST00000318560	ENSG00000097007	ABL1	TRUE	FALSE
chr9	130835518	T	A	ENST00000318560	ENSG00000097007	ABL1	TRUE	TRUE
chr9	130835518	T	G	ENST00000318560	ENSG00000097007	ABL1	TRUE	TRUE
chr9	130835522	G	T	ENST00000318560	ENSG00000097007	ABL1	TRUE	TRUE
chr9	130835525	G	T	ENST00000318560	ENSG00000097007	ABL1	TRUE	TRUE
chr9	130835526	G	A	ENST00000318560	ENSG00000097007	ABL1	TRUE	FALSE
chr9	130835526	G	C	ENST00000318560	ENSG00000097007	ABL1	TRUE	FALSE
chr9	130835526	G	T	ENST00000318560	ENSG00000097007	ABL1	TRUE	FALSE
chr9	130835527	T	A	ENST00000318560	ENSG00000097007	ABL1	TRUE	FALSE
chr9	130835527	T	C	ENST00000318560	ENSG00000097007	ABL1	FALSE	FALSE
chr9	130835527	T	G	ENST00000318560	ENSG00000097007	ABL1	TRUE	FALSE
chr9	130854062	A	C	ENST00000318560	ENSG00000097007	ABL1	TRUE	FALSE
chr9	130854062	A	G	ENST00000318560	ENSG00000097007	ABL1	TRUE	FALSE
chr9	130854062	A	T	ENST00000318560	ENSG00000097007	ABL1	TRUE	FALSE
chr9	130854063	G	A	ENST00000318560	ENSG00000097007	ABL1	TRUE	FALSE
chr9	130854063	G	C	ENST00000318560	ENSG00000097007	ABL1	TRUE	FALSE
chr9	130854063	G	T	ENST00000318560	ENSG00000097007	ABL1	TRUE	FALSE
chr9	130854072	C	T	ENST00000318560	ENSG00000097007	ABL1	TRUE	TRUE
chr9	130854096	G	T	ENST00000318560	ENSG00000097007	ABL1	TRUE	TRUE
chr9	130854102	C	T	ENST00000318560	ENSG00000097007	ABL1	TRUE	TRUE
chr9	130854114	G	T	ENST00000318560	ENSG00000097007	ABL1	TRUE	TRUE
chr9	130854127	G	A	ENST00000318560	ENSG00000097007	ABL1	TRUE	TRUE
chr9	130854128	G	A	ENST00000318560	ENSG00000097007	ABL1	TRUE	TRUE
chr9	130854135	A	T	ENST00000318560	ENSG00000097007	ABL1	TRUE	TRUE
chr9	130854138	G	T	ENST00000318560	ENSG00000097007	ABL1	TRUE	TRUE
chr9	130854153	G	T	ENST00000318560	ENSG00000097007	ABL1	TRUE	TRUE
chr9	130854162	G	T	ENST00000318560	ENSG00000097007	ABL1	TRUE	TRUE
chr9	130854194	T	A	ENST00000318560	ENSG00000097007	ABL1	TRUE	TRUE
chr9	130854194	T	G	ENST00000318560	ENSG00000097007	ABL1	TRUE	TRUE
chr9	130854210	G	T	ENST00000318560	ENSG00000097007	ABL1	TRUE	TRUE
chr9	130854234	A	T	ENST00000318560	ENSG00000097007	ABL1	TRUE	TRUE
chr9	130854238	G	A	ENST00000318560	ENSG00000097007	ABL1	TRUE	FALSE
chr9	130854238	G	C	ENST00000318560	ENSG00000097007	ABL1	TRUE	FALSE
chr9	130854238	G	T	ENST00000318560	ENSG00000097007	ABL1	TRUE	FALSE
chr9	130854239	T	A	ENST00000318560	ENSG00000097007	ABL1	TRUE	FALSE
chr9	130854239	T	C	ENST00000318560	ENSG00000097007	ABL1	TRUE	FALSE
chr9	130854239	T	G	ENST00000318560	ENSG00000097007	ABL1	TRUE	FALSE
chr9	130854799	A	C	ENST00000318560	ENSG00000097007	ABL1	TRUE	FALSE
chr9	130854799	A	G	ENST00000318560	ENSG00000097007	ABL1	TRUE	FALSE
chr9	130854799	A	T	ENST00000318560	ENSG00000097007	ABL1	TRUE	FALSE
chr9	130854800	G	A	ENST00000318560	ENSG00000097007	ABL1	TRUE	FALSE
chr9	130854800	G	C	ENST00000318560	ENSG00000097007	ABL1	TRUE	FALSE
chr9	130854800	G	T	ENST00000318560	ENSG00000097007	ABL1	TRUE	FALSE
chr9	130854803	G	T	ENST00000318560	ENSG00000097007	ABL1	TRUE	TRUE
chr9	130854806	A	T	ENST00000318560	ENSG00000097007	ABL1	TRUE	TRUE
chr9	130854819	T	A	ENST00000318560	ENSG00000097007	ABL1	TRUE	TRUE
chr9	130854819	T	G	ENST00000318560	ENSG00000097007	ABL1	TRUE	TRUE
chr9	130854826	T	A	ENST00000318560	ENSG00000097007	ABL1	TRUE	TRUE
chr9	130854826	T	G	ENST00000318560	ENSG00000097007	ABL1	TRUE	TRUE
chr9	130854839	G	T	ENST00000318560	ENSG00000097007	ABL1	TRUE	TRUE
chr9	130854843	G	A	ENST00000318560	ENSG00000097007	ABL1	TRUE	TRUE
chr9	130854844	G	A	ENST00000318560	ENSG00000097007	ABL1	TRUE	TRUE
chr9	130854847	T	A	ENST00000318560	ENSG00000097007	ABL1	TRUE	TRUE
chr9	130854848	G	T	ENST00000318560	ENSG00000097007	ABL1	TRUE	TRUE
chr9	130854854	C	T	ENST00000318560	ENSG00000097007	ABL1	TRUE	TRUE
chr9	130854860	A	T	ENST00000318560	ENSG00000097007	ABL1	TRUE	TRUE
chr9	130854869	C	T	ENST00000318560	ENSG00000097007	ABL1	TRUE	TRUE
chr9	130854876	G	A	ENST00000318560	ENSG00000097007	ABL1	TRUE	TRUE
chr9	130854877	G	A	ENST00000318560	ENSG00000097007	ABL1	TRUE	TRUE
chr9	130854892	C	A	ENST00000318560	ENSG00000097007	ABL1	TRUE	TRUE
chr9	130854892	C	G	ENST00000318560	ENSG00000097007	ABL1	TRUE	TRUE
chr9	130854914	G	T	ENST00000318560	ENSG00000097007	ABL1	TRUE	TRUE
chr9	130854917	A	T	ENST00000318560	ENSG00000097007	ABL1	TRUE	TRUE
chr9	130854927	G	A	ENST00000318560	ENSG00000097007	ABL1	TRUE	TRUE
chr9	130854928	G	A	ENST00000318560	ENSG00000097007	ABL1	TRUE	TRUE
chr9	130854931	C	A	ENST00000318560	ENSG00000097007	ABL1	TRUE	TRUE
chr9	130854931	C	G	ENST00000318560	ENSG00000097007	ABL1	TRUE	TRUE
chr9	130854959	G	T	ENST00000318560	ENSG00000097007	ABL1	TRUE	TRUE
chr9	130854964	T	A	ENST00000318560	ENSG00000097007	ABL1	TRUE	TRUE
chr9	130854964	T	G	ENST00000318560	ENSG00000097007	ABL1	TRUE	TRUE
chr9	130854996	T	A	ENST00000318560	ENSG00000097007	ABL1	TRUE	TRUE
chr9	130855004	G	T	ENST00000318560	ENSG00000097007	ABL1	TRUE	TRUE
chr9	130855010	G	T	ENST00000318560	ENSG00000097007	ABL1	TRUE	TRUE
chr9	130855025	C	T	ENST00000318560	ENSG00000097007	ABL1	TRUE	TRUE
chr9	130855038	C	A	ENST00000318560	ENSG00000097007	ABL1	TRUE	TRUE
chr9	130855043	A	T	ENST00000318560	ENSG00000097007	ABL1	TRUE	TRUE
chr9	130855048	C	A	ENST00000318560	ENSG00000097007	ABL1	TRUE	TRUE
chr9	130855048	C	G	ENST00000318560	ENSG00000097007	ABL1	TRUE	TRUE
chr9	130855049	G	T	ENST00000318560	ENSG00000097007	ABL1	TRUE	TRUE
chr9	130855063	C	A	ENST00000318560	ENSG00000097007	ABL1	TRUE	TRUE
chr9	130855063	C	G	ENST00000318560	ENSG00000097007	ABL1	TRUE	TRUE
chr9	130855069	C	A	ENST00000318560	ENSG00000097007	ABL1	TRUE	TRUE
chr9	130855069	C	G	ENST00000318560	ENSG00000097007	ABL1	TRUE	TRUE
chr9	130855094	A	T	ENST00000318560	ENSG00000097007	ABL1	TRUE	TRUE
chr9	130855097	G	A	ENST00000318560	ENSG00000097007	ABL1	TRUE	FALSE
chr9	130855097	G	C	ENST00000318560	ENSG00000097007	ABL1	TRUE	FALSE
chr9	130855097	G	T	ENST00000318560	ENSG00000097007	ABL1	TRUE	FALSE
chr9	130855098	T	A	ENST00000318560	ENSG00000097007	ABL1	TRUE	FALSE
chr9	130855098	T	C	ENST00000318560	ENSG00000097007	ABL1	TRUE	FALSE
chr9	130855098	T	G	ENST00000318560	ENSG00000097007	ABL1	TRUE	FALSE
chr9	130862761	A	C	ENST00000318560	ENSG00000097007	ABL1	TRUE	FALSE
chr9	130862761	A	G	ENST00000318560	ENSG00000097007	ABL1	TRUE	FALSE
chr9	130862761	A	T	ENST00000318560	ENSG00000097007	ABL1	TRUE	FALSE
chr9	130862762	G	A	ENST00000318560	ENSG00000097007	ABL1	TRUE	FALSE
chr9	130862762	G	C	ENST00000318560	ENSG00000097007	ABL1	TRUE	FALSE
chr9	130862762	G	T	ENST00000318560	ENSG00000097007	ABL1	TRUE	FALSE
chr9	130862768	C	A	ENST00000318560	ENSG00000097007	ABL1	TRUE	TRUE
chr9	130862768	C	G	ENST00000318560	ENSG00000097007	ABL1	TRUE	TRUE
chr9	130862778	G	T	ENST00000318560	ENSG00000097007	ABL1	TRUE	TRUE
chr9	130862802	G	T	ENST00000318560	ENSG00000097007	ABL1	TRUE	TRUE
chr9	130862806	T	A	ENST00000318560	ENSG00000097007	ABL1	TRUE	TRUE
chr9	130862821	C	A	ENST00000318560	ENSG00000097007	ABL1	TRUE	TRUE
chr9	130862821	C	G	ENST00000318560	ENSG00000097007	ABL1	TRUE	TRUE
chr9	130862858	T	A	ENST00000318560	ENSG00000097007	ABL1	TRUE	TRUE
chr9	130862858	T	G	ENST00000318560	ENSG00000097007	ABL1	TRUE	TRUE
chr9	130862868	A	T	ENST00000318560	ENSG00000097007	ABL1	TRUE	TRUE
chr9	130862877	A	T	ENST00000318560	ENSG00000097007	ABL1	TRUE	TRUE
chr9	130862891	T	A	ENST00000318560	ENSG00000097007	ABL1	TRUE	TRUE
chr9	130862891	T	G	ENST00000318560	ENSG00000097007	ABL1	TRUE	TRUE
chr9	130862909	C	A	ENST00000318560	ENSG00000097007	ABL1	TRUE	TRUE
chr9	130862909	C	G	ENST00000318560	ENSG00000097007	ABL1	TRUE	TRUE
chr9	130862913	A	T	ENST00000318560	ENSG00000097007	ABL1	TRUE	TRUE
chr9	130862917	G	A	ENST00000318560	ENSG00000097007	ABL1	TRUE	TRUE
chr9	130862918	G	A	ENST00000318560	ENSG00000097007	ABL1	TRUE	TRUE
chr9	130862919	G	T	ENST00000318560	ENSG00000097007	ABL1	TRUE	TRUE
chr9	130862925	G	T	ENST00000318560	ENSG00000097007	ABL1	TRUE	TRUE
chr9	130862946	A	T	ENST00000318560	ENSG00000097007	ABL1	TRUE	TRUE
chr9	130862952	A	T	ENST00000318560	ENSG00000097007	ABL1	TRUE	TRUE
chr9	130862967	C	T	ENST00000318560	ENSG00000097007	ABL1	TRUE	TRUE
chr9	130862972	C	A	ENST00000318560	ENSG00000097007	ABL1	TRUE	TRUE
chr9	130862972	C	G	ENST00000318560	ENSG00000097007	ABL1	TRUE	TRUE
chr9	130862976	G	T	ENST00000318560	ENSG00000097007	ABL1	TRUE	TRUE
chr9	130862984	C	A	ENST00000318560	ENSG00000097007	ABL1	TRUE	TRUE
chr9	130862984	C	G	ENST00000318560	ENSG00000097007	ABL1	TRUE	TRUE
chr9	130862985	G	T	ENST00000318560	ENSG00000097007	ABL1	TRUE	TRUE
chr9	130862995	G	A	ENST00000318560	ENSG00000097007	ABL1	TRUE	TRUE
chr9	130862996	G	A	ENST00000318560	ENSG00000097007	ABL1	TRUE	TRUE
chr9	130862997	A	T	ENST00000318560	ENSG00000097007	ABL1	TRUE	TRUE
chr9	130863000	A	T	ENST00000318560	ENSG00000097007	ABL1	TRUE	TRUE
chr9	130863005	C	A	ENST00000318560	ENSG00000097007	ABL1	TRUE	TRUE
chr9	130863005	C	G	ENST00000318560	ENSG00000097007	ABL1	TRUE	TRUE
chr9	130863024	A	T	ENST00000318560	ENSG00000097007	ABL1	TRUE	TRUE
chr9	130863031	T	A	ENST00000318560	ENSG00000097007	ABL1	TRUE	TRUE
chr9	130863033	A	T	ENST00000318560	ENSG00000097007	ABL1	TRUE	TRUE
chr9	130863036	G	A	ENST00000318560	ENSG00000097007	ABL1	TRUE	FALSE
chr9	130863036	G	C	ENST00000318560	ENSG00000097007	ABL1	TRUE	FALSE
chr9	130863036	G	T	ENST00000318560	ENSG00000097007	ABL1	TRUE	FALSE
chr9	130863037	T	A	ENST00000318560	ENSG00000097007	ABL1	TRUE	FALSE
chr9	130863037	T	C	ENST00000318560	ENSG00000097007	ABL1	TRUE	FALSE
chr9	130863037	T	G	ENST00000318560	ENSG00000097007	ABL1	TRUE	FALSE
chr9	130872127	A	C	ENST00000318560	ENSG00000097007	ABL1	TRUE	FALSE
chr9	130872127	A	G	ENST00000318560	ENSG00000097007	ABL1	TRUE	FALSE
chr9	130872127	A	T	ENST00000318560	ENSG00000097007	ABL1	TRUE	FALSE
chr9	130872128	G	A	ENST00000318560	ENSG00000097007	ABL1	TRUE	FALSE
chr9	130872128	G	C	ENST00000318560	ENSG00000097007	ABL1	TRUE	FALSE
chr9	130872128	G	T	ENST00000318560	ENSG00000097007	ABL1	TRUE	FALSE
chr9	130872129	G	T	ENST00000318560	ENSG00000097007	ABL1	TRUE	TRUE
chr9	130872141	G	T	ENST00000318560	ENSG00000097007	ABL1	TRUE	TRUE
chr9	130872147	G	T	ENST00000318560	ENSG00000097007	ABL1	TRUE	TRUE
chr9	130872150	G	T	ENST00000318560	ENSG00000097007	ABL1	TRUE	TRUE
chr9	130872157	T	A	ENST00000318560	ENSG00000097007	ABL1	TRUE	TRUE
chr9	130872159	A	T	ENST00000318560	ENSG00000097007	ABL1	TRUE	TRUE
chr9	130872162	G	T	ENST00000318560	ENSG00000097007	ABL1	TRUE	TRUE
chr9	130872177	A	T	ENST00000318560	ENSG00000097007	ABL1	TRUE	TRUE
chr9	130872180	G	T	ENST00000318560	ENSG00000097007	ABL1	TRUE	TRUE
chr9	130872186	A	T	ENST00000318560	ENSG00000097007	ABL1	TRUE	TRUE
chr9	130872204	C	T	ENST00000318560	ENSG00000097007	ABL1	TRUE	TRUE
chr9	130872214	G	A	ENST00000318560	ENSG00000097007	ABL1	TRUE	FALSE
chr9	130872214	G	C	ENST00000318560	ENSG00000097007	ABL1	TRUE	FALSE
chr9	130872214	G	T	ENST00000318560	ENSG00000097007	ABL1	TRUE	FALSE
chr9	130872215	T	A	ENST00000318560	ENSG00000097007	ABL1	TRUE	FALSE
chr9	130872215	T	C	ENST00000318560	ENSG00000097007	ABL1	TRUE	FALSE
chr9	130872215	T	G	ENST00000318560	ENSG00000097007	ABL1	TRUE	FALSE
chr9	130872858	A	C	ENST00000318560	ENSG00000097007	ABL1	TRUE	FALSE
chr9	130872858	A	G	ENST00000318560	ENSG00000097007	ABL1	TRUE	FALSE
chr9	130872858	A	T	ENST00000318560	ENSG00000097007	ABL1	TRUE	FALSE
chr9	130872859	G	A	ENST00000318560	ENSG00000097007	ABL1	TRUE	FALSE
chr9	130872859	G	C	ENST00000318560	ENSG00000097007	ABL1	TRUE	FALSE
chr9	130872859	G	T	ENST00000318560	ENSG00000097007	ABL1	TRUE	FALSE
chr9	130872867	C	A	ENST00000318560	ENSG00000097007	ABL1	TRUE	TRUE
chr9	130872874	G	T	ENST00000318560	ENSG00000097007	ABL1	TRUE	TRUE
chr9	130872888	T	A	ENST00000318560	ENSG00000097007	ABL1	TRUE	TRUE
chr9	130872888	T	G	ENST00000318560	ENSG00000097007	ABL1	TRUE	TRUE
chr9	130872898	G	T	ENST00000318560	ENSG00000097007	ABL1	TRUE	TRUE
chr9	130872912	C	A	ENST00000318560	ENSG00000097007	ABL1	TRUE	TRUE
chr9	130872912	C	G	ENST00000318560	ENSG00000097007	ABL1	TRUE	TRUE
chr9	130872930	C	A	ENST00000318560	ENSG00000097007	ABL1	TRUE	TRUE
chr9	130872930	C	G	ENST00000318560	ENSG00000097007	ABL1	TRUE	TRUE
chr9	130872937	G	T	ENST00000318560	ENSG00000097007	ABL1	TRUE	TRUE
chr9	130872942	C	A	ENST00000318560	ENSG00000097007	ABL1	TRUE	TRUE
chr9	130872949	C	T	ENST00000318560	ENSG00000097007	ABL1	TRUE	TRUE
chr9	130872952	G	T	ENST00000318560	ENSG00000097007	ABL1	TRUE	TRUE
chr9	130872978	C	A	ENST00000318560	ENSG00000097007	ABL1	TRUE	TRUE
chr9	130872978	C	G	ENST00000318560	ENSG00000097007	ABL1	TRUE	TRUE
chr9	130872988	C	T	ENST00000318560	ENSG00000097007	ABL1	TRUE	TRUE
chr9	130872995	C	A	ENST00000318560	ENSG00000097007	ABL1	TRUE	TRUE
chr9	130872998	C	A	ENST00000318560	ENSG00000097007	ABL1	TRUE	TRUE
chr9	130872998	C	G	ENST00000318560	ENSG00000097007	ABL1	TRUE	TRUE
chr9	130873006	G	T	ENST00000318560	ENSG00000097007	ABL1	TRUE	TRUE
chr9	130873011	C	A	ENST00000318560	ENSG00000097007	ABL1	TRUE	TRUE
chr9	130873011	C	G	ENST00000318560	ENSG00000097007	ABL1	TRUE	TRUE
chr9	130873015	G	T	ENST00000318560	ENSG00000097007	ABL1	TRUE	TRUE
chr9	130873018	A	T	ENST00000318560	ENSG00000097007	ABL1	TRUE	TRUE
chr9	130873021	A	T	ENST00000318560	ENSG00000097007	ABL1	TRUE	TRUE
chr9	130873036	A	T	ENST00000318560	ENSG00000097007	ABL1	TRUE	TRUE
chr9	130873038	G	A	ENST00000318560	ENSG00000097007	ABL1	TRUE	FALSE
chr9	130873038	G	C	ENST00000318560	ENSG00000097007	ABL1	TRUE	FALSE
chr9	130873038	G	T	ENST00000318560	ENSG00000097007	ABL1	TRUE	FALSE
chr9	130873039	T	A	ENST00000318560	ENSG00000097007	ABL1	TRUE	FALSE
chr9	130873039	T	C	ENST00000318560	ENSG00000097007	ABL1	TRUE	FALSE
chr9	130873039	T	G	ENST00000318560	ENSG00000097007	ABL1	TRUE	FALSE
chr9	130874866	A	C	ENST00000318560	ENSG00000097007	ABL1	TRUE	FALSE
chr9	130874866	A	G	ENST00000318560	ENSG00000097007	ABL1	TRUE	FALSE
chr9	130874866	A	T	ENST00000318560	ENSG00000097007	ABL1	TRUE	FALSE
chr9	130874867	G	A	ENST00000318560	ENSG00000097007	ABL1	TRUE	FALSE
chr9	130874867	G	C	ENST00000318560	ENSG00000097007	ABL1	TRUE	FALSE
chr9	130874867	G	T	ENST00000318560	ENSG00000097007	ABL1	TRUE	FALSE
chr9	130874881	C	T	ENST00000318560	ENSG00000097007	ABL1	TRUE	TRUE
chr9	130874889	C	A	ENST00000318560	ENSG00000097007	ABL1	TRUE	TRUE
chr9	130874899	G	T	ENST00000318560	ENSG00000097007	ABL1	TRUE	TRUE
chr9	130874909	T	A	ENST00000318560	ENSG00000097007	ABL1	TRUE	TRUE
chr9	130874914	A	T	ENST00000318560	ENSG00000097007	ABL1	TRUE	TRUE
chr9	130874942	T	A	ENST00000318560	ENSG00000097007	ABL1	TRUE	TRUE
chr9	130874961	C	A	ENST00000318560	ENSG00000097007	ABL1	TRUE	TRUE
chr9	130874961	C	G	ENST00000318560	ENSG00000097007	ABL1	TRUE	TRUE
chr9	130874974	G	T	ENST00000318560	ENSG00000097007	ABL1	TRUE	TRUE
chr9	130874980	A	T	ENST00000318560	ENSG00000097007	ABL1	TRUE	TRUE
chr9	130874992	A	T	ENST00000318560	ENSG00000097007	ABL1	TRUE	TRUE
chr9	130874996	G	A	ENST00000318560	ENSG00000097007	ABL1	TRUE	TRUE
chr9	130874997	G	A	ENST00000318560	ENSG00000097007	ABL1	TRUE	TRUE
chr9	130875007	G	T	ENST00000318560	ENSG00000097007	ABL1	TRUE	TRUE
chr9	130875021	C	A	ENST00000318560	ENSG00000097007	ABL1	TRUE	TRUE
chr9	130875021	C	G	ENST00000318560	ENSG00000097007	ABL1	TRUE	TRUE
chr9	130875025	A	T	ENST00000318560	ENSG00000097007	ABL1	TRUE	TRUE
chr9	130875037	A	T	ENST00000318560	ENSG00000097007	ABL1	TRUE	TRUE
chr9	130875050	G	A	ENST00000318560	ENSG00000097007	ABL1	TRUE	TRUE
chr9	130875051	G	A	ENST00000318560	ENSG00000097007	ABL1	TRUE	TRUE
chr9	130875053	G	A	ENST00000318560	ENSG00000097007	ABL1	TRUE	FALSE
chr9	130875053	G	C	ENST00000318560	ENSG00000097007	ABL1	TRUE	FALSE
chr9	130875053	G	T	ENST00000318560	ENSG00000097007	ABL1	TRUE	FALSE
chr9	130875054	T	A	ENST00000318560	ENSG00000097007	ABL1	TRUE	FALSE
chr9	130875054	T	C	ENST00000318560	ENSG00000097007	ABL1	TRUE	FALSE
chr9	130875054	T	G	ENST00000318560	ENSG00000097007	ABL1	TRUE	FALSE
chr9	130878413	A	C	ENST00000318560	ENSG00000097007	ABL1	TRUE	FALSE
chr9	130878413	A	G	ENST00000318560	ENSG00000097007	ABL1	TRUE	FALSE
chr9	130878413	A	T	ENST00000318560	ENSG00000097007	ABL1	TRUE	FALSE
chr9	130878414	G	A	ENST00000318560	ENSG00000097007	ABL1	TRUE	FALSE
chr9	130878414	G	C	ENST00000318560	ENSG00000097007	ABL1	TRUE	FALSE
chr9	130878414	G	T	ENST00000318560	ENSG00000097007	ABL1	TRUE	FALSE
chr9	130878420	G	T	ENST00000318560	ENSG00000097007	ABL1	TRUE	TRUE
chr9	130878427	T	A	ENST00000318560	ENSG00000097007	ABL1	TRUE	TRUE
chr9	130878433	G	A	ENST00000318560	ENSG00000097007	ABL1	TRUE	TRUE
chr9	130878434	G	A	ENST00000318560	ENSG00000097007	ABL1	TRUE	TRUE
chr9	130878435	G	T	ENST00000318560	ENSG00000097007	ABL1	TRUE	TRUE
chr9	130878449	T	A	ENST00000318560	ENSG00000097007	ABL1	TRUE	TRUE
chr9	130878449	T	G	ENST00000318560	ENSG00000097007	ABL1	TRUE	TRUE
chr9	130878464	C	A	ENST00000318560	ENSG00000097007	ABL1	TRUE	TRUE
chr9	130878464	C	G	ENST00000318560	ENSG00000097007	ABL1	TRUE	TRUE
chr9	130878468	G	T	ENST00000318560	ENSG00000097007	ABL1	TRUE	TRUE
chr9	130878483	C	T	ENST00000318560	ENSG00000097007	ABL1	TRUE	TRUE
chr9	130878491	T	A	ENST00000318560	ENSG00000097007	ABL1	TRUE	TRUE
chr9	130878491	T	G	ENST00000318560	ENSG00000097007	ABL1	TRUE	TRUE
chr9	130878492	G	T	ENST00000318560	ENSG00000097007	ABL1	TRUE	TRUE
chr9	130878501	G	T	ENST00000318560	ENSG00000097007	ABL1	TRUE	TRUE
chr9	130878504	A	T	ENST00000318560	ENSG00000097007	ABL1	TRUE	TRUE
chr9	130878512	C	A	ENST00000318560	ENSG00000097007	ABL1	TRUE	TRUE
chr9	130878512	C	G	ENST00000318560	ENSG00000097007	ABL1	TRUE	TRUE
chr9	130878519	G	T	ENST00000318560	ENSG00000097007	ABL1	TRUE	TRUE
chr9	130878528	G	T	ENST00000318560	ENSG00000097007	ABL1	TRUE	TRUE
chr9	130878536	C	A	ENST00000318560	ENSG00000097007	ABL1	TRUE	TRUE
chr9	130878540	G	T	ENST00000318560	ENSG00000097007	ABL1	TRUE	TRUE
chr9	130878543	A	T	ENST00000318560	ENSG00000097007	ABL1	TRUE	TRUE
chr9	130878551	T	A	ENST00000318560	ENSG00000097007	ABL1	TRUE	TRUE
chr9	130878551	T	G	ENST00000318560	ENSG00000097007	ABL1	TRUE	TRUE
chr9	130878552	G	T	ENST00000318560	ENSG00000097007	ABL1	TRUE	TRUE
chr9	130878561	C	T	ENST00000318560	ENSG00000097007	ABL1	TRUE	TRUE
chr9	130878568	G	A	ENST00000318560	ENSG00000097007	ABL1	TRUE	FALSE
chr9	130878568	G	C	ENST00000318560	ENSG00000097007	ABL1	TRUE	FALSE
chr9	130878568	G	T	ENST00000318560	ENSG00000097007	ABL1	TRUE	FALSE
chr9	130878569	T	A	ENST00000318560	ENSG00000097007	ABL1	TRUE	FALSE
chr9	130878569	T	C	ENST00000318560	ENSG00000097007	ABL1	TRUE	FALSE
chr9	130878569	T	G	ENST00000318560	ENSG00000097007	ABL1	TRUE	FALSE
chr9	130880066	A	C	ENST00000318560	ENSG00000097007	ABL1	TRUE	FALSE
chr9	130880066	A	G	ENST00000318560	ENSG00000097007	ABL1	TRUE	FALSE
chr9	130880066	A	T	ENST00000318560	ENSG00000097007	ABL1	TRUE	FALSE
chr9	130880067	G	A	ENST00000318560	ENSG00000097007	ABL1	TRUE	FALSE
chr9	130880067	G	C	ENST00000318560	ENSG00000097007	ABL1	TRUE	FALSE
chr9	130880067	G	T	ENST00000318560	ENSG00000097007	ABL1	TRUE	FALSE
chr9	130880069	T	A	ENST00000318560	ENSG00000097007	ABL1	TRUE	TRUE
chr9	130880071	G	A	ENST00000318560	ENSG00000097007	ABL1	TRUE	TRUE
chr9	130880072	G	A	ENST00000318560	ENSG00000097007	ABL1	TRUE	TRUE
chr9	130880073	C	T	ENST00000318560	ENSG00000097007	ABL1	TRUE	TRUE
chr9	130880077	G	A	ENST00000318560	ENSG00000097007	ABL1	TRUE	TRUE
chr9	130880078	G	A	ENST00000318560	ENSG00000097007	ABL1	TRUE	TRUE
chr9	130880106	G	T	ENST00000318560	ENSG00000097007	ABL1	TRUE	TRUE
chr9	130880115	C	T	ENST00000318560	ENSG00000097007	ABL1	TRUE	TRUE
chr9	130880124	G	T	ENST00000318560	ENSG00000097007	ABL1	TRUE	TRUE
chr9	130880136	C	T	ENST00000318560	ENSG00000097007	ABL1	TRUE	TRUE
chr9	130880139	G	T	ENST00000318560	ENSG00000097007	ABL1	TRUE	TRUE
chr9	130880152	C	A	ENST00000318560	ENSG00000097007	ABL1	TRUE	TRUE
chr9	130880152	C	G	ENST00000318560	ENSG00000097007	ABL1	TRUE	TRUE
chr9	130880157	G	T	ENST00000318560	ENSG00000097007	ABL1	TRUE	TRUE
chr9	130880158	G	A	ENST00000318560	ENSG00000097007	ABL1	TRUE	FALSE
chr9	130880158	G	C	ENST00000318560	ENSG00000097007	ABL1	TRUE	FALSE
chr9	130880158	G	T	ENST00000318560	ENSG00000097007	ABL1	TRUE	FALSE
chr9	130880159	T	A	ENST00000318560	ENSG00000097007	ABL1	TRUE	FALSE
chr9	130880159	T	C	ENST00000318560	ENSG00000097007	ABL1	TRUE	FALSE
chr9	130880159	T	G	ENST00000318560	ENSG00000097007	ABL1	TRUE	FALSE
chr9	130880498	A	C	ENST00000318560	ENSG00000097007	ABL1	TRUE	FALSE
chr9	130880498	A	G	ENST00000318560	ENSG00000097007	ABL1	TRUE	FALSE
chr9	130880498	A	T	ENST00000318560	ENSG00000097007	ABL1	TRUE	FALSE
chr9	130880499	G	A	ENST00000318560	ENSG00000097007	ABL1	TRUE	FALSE
chr9	130880499	G	C	ENST00000318560	ENSG00000097007	ABL1	TRUE	FALSE
chr9	130880499	G	T	ENST00000318560	ENSG00000097007	ABL1	TRUE	FALSE
chr9	130880505	G	T	ENST00000318560	ENSG00000097007	ABL1	TRUE	TRUE
chr9	130880508	A	T	ENST00000318560	ENSG00000097007	ABL1	TRUE	TRUE
chr9	130880511	G	T	ENST00000318560	ENSG00000097007	ABL1	TRUE	TRUE
chr9	130880520	A	T	ENST00000318560	ENSG00000097007	ABL1	TRUE	TRUE
chr9	130880523	C	T	ENST00000318560	ENSG00000097007	ABL1	TRUE	TRUE
chr9	130880551	T	A	ENST00000318560	ENSG00000097007	ABL1	TRUE	TRUE
chr9	130880556	C	T	ENST00000318560	ENSG00000097007	ABL1	TRUE	TRUE
chr9	130880565	G	T	ENST00000318560	ENSG00000097007	ABL1	TRUE	TRUE
chr9	130880577	A	T	ENST00000318560	ENSG00000097007	ABL1	TRUE	TRUE
chr9	130880595	A	T	ENST00000318560	ENSG00000097007	ABL1	TRUE	TRUE
chr9	130880604	G	T	ENST00000318560	ENSG00000097007	ABL1	TRUE	TRUE
chr9	130880610	A	T	ENST00000318560	ENSG00000097007	ABL1	TRUE	TRUE
chr9	130880631	G	T	ENST00000318560	ENSG00000097007	ABL1	FALSE	FALSE
chr9	130880646	A	T	ENST00000318560	ENSG00000097007	ABL1	FALSE	FALSE
chr9	130880652	C	T	ENST00000318560	ENSG00000097007	ABL1	FALSE	FALSE
chr9	130880655	G	T	ENST00000318560	ENSG00000097007	ABL1	FALSE	FALSE
chr9	130880658	G	T	ENST00000318560	ENSG00000097007	ABL1	FALSE	FALSE
chr9	130880665	G	A	ENST00000318560	ENSG00000097007	ABL1	TRUE	FALSE
chr9	130880665	G	C	ENST00000318560	ENSG00000097007	ABL1	TRUE	FALSE
chr9	130880665	G	T	ENST00000318560	ENSG00000097007	ABL1	TRUE	FALSE
chr9	130880666	T	A	ENST00000318560	ENSG00000097007	ABL1	TRUE	FALSE
chr9	130880666	T	C	ENST00000318560	ENSG00000097007	ABL1	FALSE	FALSE
chr9	130880666	T	G	ENST00000318560	ENSG00000097007	ABL1	TRUE	FALSE
chr9	130883967	A	C	ENST00000318560	ENSG00000097007	ABL1	TRUE	FALSE
chr9	130883967	A	G	ENST00000318560	ENSG00000097007	ABL1	TRUE	FALSE
chr9	130883967	A	T	ENST00000318560	ENSG00000097007	ABL1	TRUE	FALSE
chr9	130883968	G	A	ENST00000318560	ENSG00000097007	ABL1	TRUE	FALSE
chr9	130883968	G	C	ENST00000318560	ENSG00000097007	ABL1	TRUE	FALSE
chr9	130883968	G	T	ENST00000318560	ENSG00000097007	ABL1	TRUE	FALSE
chr9	130883983	G	T	ENST00000318560	ENSG00000097007	ABL1	FALSE	FALSE
chr9	130884002	T	A	ENST00000318560	ENSG00000097007	ABL1	FALSE	FALSE
chr9	130884010	C	T	ENST00000318560	ENSG00000097007	ABL1	FALSE	FALSE
chr9	130884013	A	T	ENST00000318560	ENSG00000097007	ABL1	FALSE	FALSE
chr9	130884016	G	T	ENST00000318560	ENSG00000097007	ABL1	FALSE	FALSE
chr9	130884019	C	T	ENST00000318560	ENSG00000097007	ABL1	FALSE	FALSE
chr9	130884031	G	T	ENST00000318560	ENSG00000097007	ABL1	FALSE	FALSE
chr9	130884046	G	T	ENST00000318560	ENSG00000097007	ABL1	FALSE	FALSE
chr9	130884052	G	T	ENST00000318560	ENSG00000097007	ABL1	FALSE	FALSE
chr9	130884067	A	T	ENST00000318560	ENSG00000097007	ABL1	FALSE	FALSE
chr9	130884073	A	T	ENST00000318560	ENSG00000097007	ABL1	FALSE	FALSE
chr9	130884076	A	T	ENST00000318560	ENSG00000097007	ABL1	FALSE	FALSE
chr9	130884086	T	A	ENST00000318560	ENSG00000097007	ABL1	FALSE	FALSE
chr9	130884098	T	A	ENST00000318560	ENSG00000097007	ABL1	FALSE	FALSE
chr9	130884103	A	T	ENST00000318560	ENSG00000097007	ABL1	FALSE	FALSE
chr9	130884106	A	T	ENST00000318560	ENSG00000097007	ABL1	FALSE	FALSE
chr9	130884109	A	T	ENST00000318560	ENSG00000097007	ABL1	FALSE	FALSE
chr9	130884112	A	T	ENST00000318560	ENSG00000097007	ABL1	FALSE	FALSE
chr9	130884115	A	T	ENST00000318560	ENSG00000097007	ABL1	FALSE	FALSE
chr9	130884136	A	T	ENST00000318560	ENSG00000097007	ABL1	FALSE	FALSE
chr9	130884157	G	T	ENST00000318560	ENSG00000097007	ABL1	FALSE	FALSE
chr9	130884169	C	T	ENST00000318560	ENSG00000097007	ABL1	FALSE	FALSE
chr9	130884175	G	T	ENST00000318560	ENSG00000097007	ABL1	FALSE	FALSE
chr9	130884181	A	T	ENST00000318560	ENSG00000097007	ABL1	FALSE	FALSE
chr9	130884193	G	T	ENST00000318560	ENSG00000097007	ABL1	FALSE	FALSE
chr9	130884196	G	T	ENST00000318560	ENSG00000097007	ABL1	FALSE	FALSE
chr9	130884199	G	T	ENST00000318560	ENSG00000097007	ABL1	FALSE	FALSE
chr9	130884205	C	T	ENST00000318560	ENSG00000097007	ABL1	FALSE	FALSE
chr9	130884242	T	A	ENST00000318560	ENSG00000097007	ABL1	FALSE	FALSE
chr9	130884262	A	T	ENST00000318560	ENSG00000097007	ABL1	FALSE	FALSE
chr9	130884271	A	T	ENST00000318560	ENSG00000097007	ABL1	FALSE	FALSE
chr9	130884301	G	T	ENST00000318560	ENSG00000097007	ABL1	FALSE	FALSE
chr9	130884313	G	T	ENST00000318560	ENSG00000097007	ABL1	FALSE	FALSE
chr9	130884326	C	A	ENST00000318560	ENSG00000097007	ABL1	FALSE	FALSE
chr9	130884326	C	G	ENST00000318560	ENSG00000097007	ABL1	FALSE	FALSE
chr9	130884350	G	A	ENST00000318560	ENSG00000097007	ABL1	FALSE	FALSE
chr9	130884351	G	A	ENST00000318560	ENSG00000097007	ABL1	FALSE	FALSE
chr9	130884352	A	T	ENST00000318560	ENSG00000097007	ABL1	FALSE	FALSE
chr9	130884355	A	T	ENST00000318560	ENSG00000097007	ABL1	FALSE	FALSE
chr9	130884394	G	T	ENST00000318560	ENSG00000097007	ABL1	FALSE	FALSE
chr9	130884397	G	T	ENST00000318560	ENSG00000097007	ABL1	FALSE	FALSE
chr9	130884400	G	T	ENST00000318560	ENSG00000097007	ABL1	FALSE	FALSE
chr9	130884421	A	T	ENST00000318560	ENSG00000097007	ABL1	FALSE	FALSE
chr9	130884441	C	A	ENST00000318560	ENSG00000097007	ABL1	FALSE	FALSE
chr9	130884453	C	A	ENST00000318560	ENSG00000097007	ABL1	FALSE	FALSE
chr9	130884469	A	T	ENST00000318560	ENSG00000097007	ABL1	FALSE	FALSE
chr9	130884478	G	T	ENST00000318560	ENSG00000097007	ABL1	FALSE	FALSE
chr9	130884482	G	A	ENST00000318560	ENSG00000097007	ABL1	FALSE	FALSE
chr9	130884483	G	A	ENST00000318560	ENSG00000097007	ABL1	FALSE	FALSE
chr9	130884488	C	A	ENST00000318560	ENSG00000097007	ABL1	FALSE	FALSE
chr9	130884488	C	G	ENST00000318560	ENSG00000097007	ABL1	FALSE	FALSE
chr9	130884509	T	A	ENST00000318560	ENSG00000097007	ABL1	FALSE	FALSE
chr9	130884511	C	T	ENST00000318560	ENSG00000097007	ABL1	FALSE	FALSE
chr9	130884520	G	T	ENST00000318560	ENSG00000097007	ABL1	FALSE	FALSE
chr9	130884523	A	T	ENST00000318560	ENSG00000097007	ABL1	FALSE	FALSE
chr9	130884526	C	T	ENST00000318560	ENSG00000097007	ABL1	FALSE	FALSE
chr9	130884536	C	A	ENST00000318560	ENSG00000097007	ABL1	FALSE	FALSE
chr9	130884547	G	T	ENST00000318560	ENSG00000097007	ABL1	FALSE	FALSE
chr9	130884556	A	T	ENST00000318560	ENSG00000097007	ABL1	FALSE	FALSE
chr9	130884562	G	T	ENST00000318560	ENSG00000097007	ABL1	FALSE	FALSE
chr9	130884565	A	T	ENST00000318560	ENSG00000097007	ABL1	FALSE	FALSE
chr9	130884583	A	T	ENST00000318560	ENSG00000097007	ABL1	FALSE	FALSE
chr9	130884595	G	T	ENST00000318560	ENSG00000097007	ABL1	FALSE	FALSE
chr9	130884610	C	T	ENST00000318560	ENSG00000097007	ABL1	FALSE	FALSE
chr9	130884619	C	T	ENST00000318560	ENSG00000097007	ABL1	FALSE	FALSE
chr9	130884652	A	T	ENST00000318560	ENSG00000097007	ABL1	FALSE	FALSE
chr9	130884655	A	T	ENST00000318560	ENSG00000097007	ABL1	FALSE	FALSE
chr9	130884661	G	T	ENST00000318560	ENSG00000097007	ABL1	FALSE	FALSE
chr9	130884664	G	T	ENST00000318560	ENSG00000097007	ABL1	FALSE	FALSE
chr9	130884676	G	T	ENST00000318560	ENSG00000097007	ABL1	FALSE	FALSE
chr9	130884685	A	T	ENST00000318560	ENSG00000097007	ABL1	FALSE	FALSE
chr9	130884697	G	T	ENST00000318560	ENSG00000097007	ABL1	FALSE	FALSE
chr9	130884736	A	T	ENST00000318560	ENSG00000097007	ABL1	FALSE	FALSE
chr9	130884751	C	T	ENST00000318560	ENSG00000097007	ABL1	FALSE	FALSE
chr9	130884773	C	A	ENST00000318560	ENSG00000097007	ABL1	FALSE	FALSE
chr9	130884787	A	T	ENST00000318560	ENSG00000097007	ABL1	FALSE	FALSE
chr9	130884790	G	T	ENST00000318560	ENSG00000097007	ABL1	FALSE	FALSE
chr9	130884793	G	T	ENST00000318560	ENSG00000097007	ABL1	FALSE	FALSE
chr9	130884799	G	T	ENST00000318560	ENSG00000097007	ABL1	FALSE	FALSE
chr9	130884802	A	T	ENST00000318560	ENSG00000097007	ABL1	FALSE	FALSE
chr9	130884815	T	A	ENST00000318560	ENSG00000097007	ABL1	FALSE	FALSE
chr9	130884815	T	G	ENST00000318560	ENSG00000097007	ABL1	FALSE	FALSE
chr9	130884835	G	T	ENST00000318560	ENSG00000097007	ABL1	FALSE	FALSE
chr9	130884856	A	T	ENST00000318560	ENSG00000097007	ABL1	FALSE	FALSE
chr9	130884866	C	A	ENST00000318560	ENSG00000097007	ABL1	FALSE	FALSE
chr9	130884866	C	G	ENST00000318560	ENSG00000097007	ABL1	FALSE	FALSE
chr9	130884889	A	T	ENST00000318560	ENSG00000097007	ABL1	FALSE	FALSE
chr9	130884901	G	T	ENST00000318560	ENSG00000097007	ABL1	FALSE	FALSE
chr9	130884904	G	T	ENST00000318560	ENSG00000097007	ABL1	FALSE	FALSE
chr9	130884910	A	T	ENST00000318560	ENSG00000097007	ABL1	FALSE	FALSE
chr9	130884925	A	T	ENST00000318560	ENSG00000097007	ABL1	FALSE	FALSE
chr9	130884937	G	T	ENST00000318560	ENSG00000097007	ABL1	FALSE	FALSE
chr9	130884941	C	A	ENST00000318560	ENSG00000097007	ABL1	FALSE	FALSE
chr9	130884955	A	T	ENST00000318560	ENSG00000097007	ABL1	FALSE	FALSE
chr9	130884961	A	T	ENST00000318560	ENSG00000097007	ABL1	FALSE	FALSE
chr9	130884965	T	A	ENST00000318560	ENSG00000097007	ABL1	FALSE	FALSE
chr9	130884976	A	T	ENST00000318560	ENSG00000097007	ABL1	FALSE	FALSE
chr9	130885015	A	T	ENST00000318560	ENSG00000097007	ABL1	FALSE	FALSE
chr9	130885021	G	T	ENST00000318560	ENSG00000097007	ABL1	FALSE	FALSE
chr9	130885024	G	T	ENST00000318560	ENSG00000097007	ABL1	FALSE	FALSE
chr9	130885027	A	T	ENST00000318560	ENSG00000097007	ABL1	FALSE	FALSE
chr9	130885034	C	A	ENST00000318560	ENSG00000097007	ABL1	FALSE	FALSE
chr9	130885036	C	T	ENST00000318560	ENSG00000097007	ABL1	FALSE	FALSE
chr9	130885048	C	T	ENST00000318560	ENSG00000097007	ABL1	FALSE	FALSE
chr9	130885051	G	T	ENST00000318560	ENSG00000097007	ABL1	FALSE	FALSE
chr9	130885063	G	T	ENST00000318560	ENSG00000097007	ABL1	FALSE	FALSE
chr9	130885081	A	T	ENST00000318560	ENSG00000097007	ABL1	FALSE	FALSE
chr9	130885087	A	T	ENST00000318560	ENSG00000097007	ABL1	FALSE	FALSE
chr9	130885129	A	T	ENST00000318560	ENSG00000097007	ABL1	FALSE	FALSE
chr9	130885138	C	T	ENST00000318560	ENSG00000097007	ABL1	FALSE	FALSE
chr9	130885144	G	T	ENST00000318560	ENSG00000097007	ABL1	FALSE	FALSE
chr9	130885147	G	T	ENST00000318560	ENSG00000097007	ABL1	FALSE	FALSE
chr9	130885156	A	T	ENST00000318560	ENSG00000097007	ABL1	FALSE	FALSE
chr9	130885159	A	T	ENST00000318560	ENSG00000097007	ABL1	FALSE	FALSE
chr9	130885183	A	T	ENST00000318560	ENSG00000097007	ABL1	FALSE	FALSE
chr9	130885189	C	T	ENST00000318560	ENSG00000097007	ABL1	FALSE	FALSE
chr9	130885198	A	T	ENST00000318560	ENSG00000097007	ABL1	FALSE	FALSE
chr9	130885205	C	A	ENST00000318560	ENSG00000097007	ABL1	FALSE	FALSE
chr9	130885244	T	A	ENST00000318560	ENSG00000097007	ABL1	FALSE	FALSE
chr9	130885250	C	A	ENST00000318560	ENSG00000097007	ABL1	FALSE	FALSE
chr9	130885250	C	G	ENST00000318560	ENSG00000097007	ABL1	FALSE	FALSE
chr9	130885259	C	A	ENST00000318560	ENSG00000097007	ABL1	FALSE	FALSE
chr9	130885276	C	T	ENST00000318560	ENSG00000097007	ABL1	FALSE	FALSE
chr9	130885310	C	A	ENST00000318560	ENSG00000097007	ABL1	FALSE	FALSE
chr9	130885310	C	G	ENST00000318560	ENSG00000097007	ABL1	FALSE	FALSE
chr9	130885315	C	T	ENST00000318560	ENSG00000097007	ABL1	FALSE	FALSE
chr9	130885330	A	T	ENST00000318560	ENSG00000097007	ABL1	FALSE	FALSE
chr9	130885339	C	T	ENST00000318560	ENSG00000097007	ABL1	FALSE	FALSE
chr9	130885348	G	T	ENST00000318560	ENSG00000097007	ABL1	FALSE	FALSE
chr9	130885375	A	T	ENST00000318560	ENSG00000097007	ABL1	FALSE	FALSE
chr9	130885399	G	T	ENST00000318560	ENSG00000097007	ABL1	FALSE	FALSE
chr9	130885410	C	A	ENST00000318560	ENSG00000097007	ABL1	FALSE	FALSE
chr9	130885432	G	T	ENST00000318560	ENSG00000097007	ABL1	FALSE	FALSE
chr9	130885435	C	T	ENST00000318560	ENSG00000097007	ABL1	FALSE	FALSE
chr9	130885462	G	T	ENST00000318560	ENSG00000097007	ABL1	FALSE	FALSE
chr9	130885471	A	T	ENST00000318560	ENSG00000097007	ABL1	FALSE	FALSE
chr9	130885482	C	A	ENST00000318560	ENSG00000097007	ABL1	FALSE	FALSE
chr9	130885482	C	G	ENST00000318560	ENSG00000097007	ABL1	FALSE	FALSE
chr9	130885491	C	A	ENST00000318560	ENSG00000097007	ABL1	FALSE	FALSE
chr9	130885500	T	A	ENST00000318560	ENSG00000097007	ABL1	FALSE	FALSE
chr9	130885500	T	G	ENST00000318560	ENSG00000097007	ABL1	FALSE	FALSE
chr9	130885513	C	T	ENST00000318560	ENSG00000097007	ABL1	FALSE	FALSE
chr9	130885516	C	T	ENST00000318560	ENSG00000097007	ABL1	FALSE	FALSE
chr9	130885528	A	T	ENST00000318560	ENSG00000097007	ABL1	FALSE	FALSE
chr9	130885540	C	T	ENST00000318560	ENSG00000097007	ABL1	FALSE	FALSE
chr9	130885543	G	T	ENST00000318560	ENSG00000097007	ABL1	FALSE	FALSE
chr9	130885555	A	T	ENST00000318560	ENSG00000097007	ABL1	FALSE	FALSE
chr9	130885561	G	T	ENST00000318560	ENSG00000097007	ABL1	FALSE	FALSE
chr9	130885576	G	T	ENST00000318560	ENSG00000097007	ABL1	FALSE	FALSE
chr9	130885582	C	T	ENST00000318560	ENSG00000097007	ABL1	FALSE	FALSE
chr9	130885590	C	A	ENST00000318560	ENSG00000097007	ABL1	FALSE	FALSE
chr9	130885624	C	T	ENST00000318560	ENSG00000097007	ABL1	FALSE	FALSE
chr9	130885636	A	T	ENST00000318560	ENSG00000097007	ABL1	FALSE	FALSE
chr9	130885649	C	A	ENST00000318560	ENSG00000097007	ABL1	FALSE	FALSE
chr9	130885654	A	T	ENST00000318560	ENSG00000097007	ABL1	FALSE	FALSE
chr9	130885657	G	T	ENST00000318560	ENSG00000097007	ABL1	FALSE	FALSE
chr9	130885675	C	T	ENST00000318560	ENSG00000097007	ABL1	FALSE	FALSE
chr9	130893463	T	A	ENST00000623824	ENSG00000188710	QRFP	FALSE	FALSE
chr9	130893466	T	A	ENST00000623824	ENSG00000188710	QRFP	FALSE	FALSE
chr9	130893473	G	C	ENST00000623824	ENSG00000188710	QRFP	FALSE	FALSE
chr9	130893473	G	T	ENST00000623824	ENSG00000188710	QRFP	FALSE	FALSE
chr9	130893487	C	A	ENST00000623824	ENSG00000188710	QRFP	FALSE	FALSE
chr9	130893490	C	A	ENST00000623824	ENSG00000188710	QRFP	FALSE	FALSE
chr9	130893504	A	C	ENST00000623824	ENSG00000188710	QRFP	FALSE	FALSE
chr9	130893504	A	T	ENST00000623824	ENSG00000188710	QRFP	FALSE	FALSE
chr9	130893520	T	A	ENST00000623824	ENSG00000188710	QRFP	FALSE	FALSE
chr9	130893523	C	A	ENST00000623824	ENSG00000188710	QRFP	FALSE	FALSE
chr9	130893553	C	A	ENST00000623824	ENSG00000188710	QRFP	FALSE	FALSE
chr9	130893562	C	A	ENST00000623824	ENSG00000188710	QRFP	FALSE	FALSE
chr9	130893568	G	A	ENST00000623824	ENSG00000188710	QRFP	FALSE	FALSE
chr9	130893586	T	A	ENST00000623824	ENSG00000188710	QRFP	FALSE	FALSE
chr9	130893587	G	T	ENST00000623824	ENSG00000188710	QRFP	FALSE	FALSE
chr9	130893601	C	A	ENST00000623824	ENSG00000188710	QRFP	FALSE	FALSE
chr9	130893604	T	A	ENST00000623824	ENSG00000188710	QRFP	FALSE	FALSE
chr9	130893609	G	T	ENST00000623824	ENSG00000188710	QRFP	FALSE	FALSE
chr9	130893616	G	A	ENST00000623824	ENSG00000188710	QRFP	FALSE	FALSE
chr9	130893646	G	A	ENST00000623824	ENSG00000188710	QRFP	FALSE	FALSE
chr9	130893652	G	A	ENST00000623824	ENSG00000188710	QRFP	FALSE	FALSE
chr9	130893654	G	C	ENST00000623824	ENSG00000188710	QRFP	FALSE	FALSE
chr9	130893654	G	T	ENST00000623824	ENSG00000188710	QRFP	FALSE	FALSE
chr9	130893661	T	A	ENST00000623824	ENSG00000188710	QRFP	FALSE	FALSE
chr9	130893665	C	T	ENST00000623824	ENSG00000188710	QRFP	FALSE	FALSE
chr9	130893666	C	T	ENST00000623824	ENSG00000188710	QRFP	FALSE	FALSE
chr9	130893680	C	T	ENST00000623824	ENSG00000188710	QRFP	FALSE	FALSE
chr9	130893681	C	T	ENST00000623824	ENSG00000188710	QRFP	FALSE	FALSE
chr9	130893697	G	A	ENST00000623824	ENSG00000188710	QRFP	FALSE	FALSE
chr9	130893719	C	T	ENST00000623824	ENSG00000188710	QRFP	FALSE	FALSE
chr9	130893720	C	T	ENST00000623824	ENSG00000188710	QRFP	FALSE	FALSE
chr9	130893727	C	A	ENST00000623824	ENSG00000188710	QRFP	FALSE	FALSE
chr9	130893730	C	A	ENST00000623824	ENSG00000188710	QRFP	FALSE	FALSE
chr9	130893736	C	A	ENST00000623824	ENSG00000188710	QRFP	FALSE	FALSE
chr9	130893763	C	A	ENST00000623824	ENSG00000188710	QRFP	FALSE	FALSE
chr9	130893766	T	A	ENST00000623824	ENSG00000188710	QRFP	FALSE	FALSE
chr9	130893769	T	A	ENST00000623824	ENSG00000188710	QRFP	FALSE	FALSE
chr9	130893785	G	T	ENST00000623824	ENSG00000188710	QRFP	FALSE	FALSE
chr9	130893812	G	C	ENST00000623824	ENSG00000188710	QRFP	FALSE	FALSE
chr9	130893812	G	T	ENST00000623824	ENSG00000188710	QRFP	FALSE	FALSE
chr9	130893824	G	C	ENST00000623824	ENSG00000188710	QRFP	FALSE	FALSE
chr9	130893824	G	T	ENST00000623824	ENSG00000188710	QRFP	FALSE	FALSE
chr9	130893839	C	A	ENST00000623824	ENSG00000188710	QRFP	FALSE	FALSE
chr9	130893839	C	G	ENST00000623824	ENSG00000188710	QRFP	FALSE	FALSE
chr9	130893839	C	T	ENST00000623824	ENSG00000188710	QRFP	FALSE	FALSE
chr9	130893840	T	A	ENST00000623824	ENSG00000188710	QRFP	FALSE	FALSE
chr9	130893840	T	C	ENST00000623824	ENSG00000188710	QRFP	FALSE	FALSE
chr9	130893840	T	G	ENST00000623824	ENSG00000188710	QRFP	FALSE	FALSE
chr9	130895695	A	C	ENST00000623824	ENSG00000188710	QRFP	FALSE	FALSE
chr9	130895695	A	G	ENST00000623824	ENSG00000188710	QRFP	FALSE	FALSE
chr9	130895695	A	T	ENST00000623824	ENSG00000188710	QRFP	FALSE	FALSE
chr9	130895696	C	A	ENST00000623824	ENSG00000188710	QRFP	FALSE	FALSE
chr9	130895696	C	G	ENST00000623824	ENSG00000188710	QRFP	FALSE	FALSE
chr9	130895696	C	T	ENST00000623824	ENSG00000188710	QRFP	FALSE	FALSE
chr9	130895982	C	A	ENST00000623824	ENSG00000188710	QRFP	FALSE	FALSE
chr9	130895982	C	G	ENST00000623824	ENSG00000188710	QRFP	FALSE	FALSE
chr9	130895982	C	T	ENST00000623824	ENSG00000188710	QRFP	FALSE	FALSE
chr9	130895983	T	A	ENST00000623824	ENSG00000188710	QRFP	FALSE	FALSE
chr9	130895983	T	C	ENST00000623824	ENSG00000188710	QRFP	FALSE	FALSE
chr9	130895983	T	G	ENST00000623824	ENSG00000188710	QRFP	FALSE	FALSE
chr9	130896575	A	C	ENST00000623824	ENSG00000188710	QRFP	FALSE	FALSE
chr9	130896575	A	G	ENST00000623824	ENSG00000188710	QRFP	FALSE	FALSE
chr9	130896575	A	T	ENST00000623824	ENSG00000188710	QRFP	FALSE	FALSE
chr9	130896576	C	A	ENST00000623824	ENSG00000188710	QRFP	FALSE	FALSE
chr9	130896576	C	G	ENST00000623824	ENSG00000188710	QRFP	FALSE	FALSE
chr9	130896576	C	T	ENST00000623824	ENSG00000188710	QRFP	FALSE	FALSE
chr9	130904075	C	A	ENST00000372338	ENSG00000130720	FIBCD1	FALSE	FALSE
chr9	130904093	T	A	ENST00000372338	ENSG00000130720	FIBCD1	FALSE	FALSE
chr9	130904099	C	A	ENST00000372338	ENSG00000130720	FIBCD1	FALSE	FALSE
chr9	130904108	T	A	ENST00000372338	ENSG00000130720	FIBCD1	FALSE	FALSE
chr9	130904113	G	C	ENST00000372338	ENSG00000130720	FIBCD1	FALSE	FALSE
chr9	130904113	G	T	ENST00000372338	ENSG00000130720	FIBCD1	FALSE	FALSE
chr9	130904115	G	C	ENST00000372338	ENSG00000130720	FIBCD1	FALSE	FALSE
chr9	130904115	G	T	ENST00000372338	ENSG00000130720	FIBCD1	FALSE	FALSE
chr9	130904120	G	A	ENST00000372338	ENSG00000130720	FIBCD1	FALSE	FALSE
chr9	130904121	C	T	ENST00000372338	ENSG00000130720	FIBCD1	FALSE	FALSE
chr9	130904122	C	T	ENST00000372338	ENSG00000130720	FIBCD1	FALSE	FALSE
chr9	130904130	C	T	ENST00000372338	ENSG00000130720	FIBCD1	FALSE	FALSE
chr9	130904131	C	T	ENST00000372338	ENSG00000130720	FIBCD1	FALSE	FALSE
chr9	130904139	C	T	ENST00000372338	ENSG00000130720	FIBCD1	FALSE	FALSE
chr9	130904140	C	T	ENST00000372338	ENSG00000130720	FIBCD1	FALSE	FALSE
chr9	130904144	C	A	ENST00000372338	ENSG00000130720	FIBCD1	FALSE	FALSE
chr9	130904157	A	C	ENST00000372338	ENSG00000130720	FIBCD1	FALSE	FALSE
chr9	130904157	A	T	ENST00000372338	ENSG00000130720	FIBCD1	FALSE	FALSE
chr9	130904181	G	C	ENST00000372338	ENSG00000130720	FIBCD1	FALSE	FALSE
chr9	130904181	G	T	ENST00000372338	ENSG00000130720	FIBCD1	FALSE	FALSE
chr9	130904186	G	A	ENST00000372338	ENSG00000130720	FIBCD1	FALSE	FALSE
chr9	130904208	G	T	ENST00000372338	ENSG00000130720	FIBCD1	FALSE	FALSE
chr9	130904217	G	C	ENST00000372338	ENSG00000130720	FIBCD1	FALSE	FALSE
chr9	130904217	G	T	ENST00000372338	ENSG00000130720	FIBCD1	FALSE	FALSE
chr9	130904220	C	T	ENST00000372338	ENSG00000130720	FIBCD1	FALSE	FALSE
chr9	130904221	C	T	ENST00000372338	ENSG00000130720	FIBCD1	FALSE	FALSE
chr9	130904223	C	T	ENST00000372338	ENSG00000130720	FIBCD1	FALSE	FALSE
chr9	130904224	C	T	ENST00000372338	ENSG00000130720	FIBCD1	FALSE	FALSE
chr9	130904235	G	C	ENST00000372338	ENSG00000130720	FIBCD1	FALSE	FALSE
chr9	130904235	G	T	ENST00000372338	ENSG00000130720	FIBCD1	FALSE	FALSE
chr9	130904247	A	T	ENST00000372338	ENSG00000130720	FIBCD1	FALSE	FALSE
chr9	130904258	C	A	ENST00000372338	ENSG00000130720	FIBCD1	FALSE	FALSE
chr9	130904260	G	C	ENST00000372338	ENSG00000130720	FIBCD1	FALSE	FALSE
chr9	130904260	G	T	ENST00000372338	ENSG00000130720	FIBCD1	FALSE	FALSE
chr9	130904282	T	A	ENST00000372338	ENSG00000130720	FIBCD1	FALSE	FALSE
chr9	130904309	T	A	ENST00000372338	ENSG00000130720	FIBCD1	FALSE	FALSE
chr9	130904324	C	A	ENST00000372338	ENSG00000130720	FIBCD1	TRUE	FALSE
chr9	130904324	C	G	ENST00000372338	ENSG00000130720	FIBCD1	TRUE	FALSE
chr9	130904324	C	T	ENST00000372338	ENSG00000130720	FIBCD1	TRUE	FALSE
chr9	130904325	T	A	ENST00000372338	ENSG00000130720	FIBCD1	TRUE	FALSE
chr9	130904325	T	C	ENST00000372338	ENSG00000130720	FIBCD1	TRUE	FALSE
chr9	130904325	T	G	ENST00000372338	ENSG00000130720	FIBCD1	TRUE	FALSE
chr9	130905232	A	C	ENST00000372338	ENSG00000130720	FIBCD1	TRUE	FALSE
chr9	130905232	A	G	ENST00000372338	ENSG00000130720	FIBCD1	FALSE	FALSE
chr9	130905232	A	T	ENST00000372338	ENSG00000130720	FIBCD1	TRUE	FALSE
chr9	130905233	C	A	ENST00000372338	ENSG00000130720	FIBCD1	TRUE	FALSE
chr9	130905233	C	G	ENST00000372338	ENSG00000130720	FIBCD1	TRUE	FALSE
chr9	130905233	C	T	ENST00000372338	ENSG00000130720	FIBCD1	TRUE	FALSE
chr9	130905247	A	C	ENST00000372338	ENSG00000130720	FIBCD1	FALSE	FALSE
chr9	130905247	A	T	ENST00000372338	ENSG00000130720	FIBCD1	FALSE	FALSE
chr9	130905268	G	C	ENST00000372338	ENSG00000130720	FIBCD1	FALSE	FALSE
chr9	130905268	G	T	ENST00000372338	ENSG00000130720	FIBCD1	FALSE	FALSE
chr9	130905279	C	A	ENST00000372338	ENSG00000130720	FIBCD1	FALSE	FALSE
chr9	130905282	C	A	ENST00000372338	ENSG00000130720	FIBCD1	FALSE	FALSE
chr9	130905299	A	T	ENST00000372338	ENSG00000130720	FIBCD1	TRUE	TRUE
chr9	130905319	G	C	ENST00000372338	ENSG00000130720	FIBCD1	TRUE	TRUE
chr9	130905319	G	T	ENST00000372338	ENSG00000130720	FIBCD1	TRUE	TRUE
chr9	130905328	A	C	ENST00000372338	ENSG00000130720	FIBCD1	TRUE	TRUE
chr9	130905328	A	T	ENST00000372338	ENSG00000130720	FIBCD1	TRUE	TRUE
chr9	130905345	C	A	ENST00000372338	ENSG00000130720	FIBCD1	TRUE	TRUE
chr9	130905354	C	A	ENST00000372338	ENSG00000130720	FIBCD1	TRUE	TRUE
chr9	130905372	C	A	ENST00000372338	ENSG00000130720	FIBCD1	TRUE	TRUE
chr9	130905373	G	C	ENST00000372338	ENSG00000130720	FIBCD1	TRUE	TRUE
chr9	130905373	G	T	ENST00000372338	ENSG00000130720	FIBCD1	TRUE	TRUE
chr9	130905384	G	A	ENST00000372338	ENSG00000130720	FIBCD1	TRUE	TRUE
chr9	130905408	T	A	ENST00000372338	ENSG00000130720	FIBCD1	TRUE	TRUE
chr9	130905414	C	A	ENST00000372338	ENSG00000130720	FIBCD1	TRUE	FALSE
chr9	130905414	C	G	ENST00000372338	ENSG00000130720	FIBCD1	TRUE	FALSE
chr9	130905414	C	T	ENST00000372338	ENSG00000130720	FIBCD1	TRUE	FALSE
chr9	130905415	T	A	ENST00000372338	ENSG00000130720	FIBCD1	TRUE	FALSE
chr9	130905415	T	C	ENST00000372338	ENSG00000130720	FIBCD1	TRUE	FALSE
chr9	130905415	T	G	ENST00000372338	ENSG00000130720	FIBCD1	TRUE	FALSE
chr9	130911790	A	C	ENST00000372338	ENSG00000130720	FIBCD1	TRUE	FALSE
chr9	130911790	A	G	ENST00000372338	ENSG00000130720	FIBCD1	TRUE	FALSE
chr9	130911790	A	T	ENST00000372338	ENSG00000130720	FIBCD1	TRUE	FALSE
chr9	130911791	C	A	ENST00000372338	ENSG00000130720	FIBCD1	TRUE	FALSE
chr9	130911791	C	G	ENST00000372338	ENSG00000130720	FIBCD1	TRUE	FALSE
chr9	130911791	C	T	ENST00000372338	ENSG00000130720	FIBCD1	TRUE	FALSE
chr9	130911796	C	T	ENST00000372338	ENSG00000130720	FIBCD1	TRUE	TRUE
chr9	130911797	C	T	ENST00000372338	ENSG00000130720	FIBCD1	TRUE	TRUE
chr9	130911804	C	A	ENST00000372338	ENSG00000130720	FIBCD1	TRUE	TRUE
chr9	130911831	G	A	ENST00000372338	ENSG00000130720	FIBCD1	TRUE	TRUE
chr9	130911832	G	C	ENST00000372338	ENSG00000130720	FIBCD1	TRUE	TRUE
chr9	130911832	G	T	ENST00000372338	ENSG00000130720	FIBCD1	TRUE	TRUE
chr9	130911841	C	T	ENST00000372338	ENSG00000130720	FIBCD1	TRUE	TRUE
chr9	130911842	C	T	ENST00000372338	ENSG00000130720	FIBCD1	TRUE	TRUE
chr9	130911873	C	A	ENST00000372338	ENSG00000130720	FIBCD1	TRUE	TRUE
chr9	130911882	G	A	ENST00000372338	ENSG00000130720	FIBCD1	TRUE	TRUE
chr9	130911889	C	A	ENST00000372338	ENSG00000130720	FIBCD1	TRUE	FALSE
chr9	130911889	C	G	ENST00000372338	ENSG00000130720	FIBCD1	TRUE	FALSE
chr9	130911889	C	T	ENST00000372338	ENSG00000130720	FIBCD1	TRUE	FALSE
chr9	130911890	T	A	ENST00000372338	ENSG00000130720	FIBCD1	TRUE	FALSE
chr9	130911890	T	C	ENST00000372338	ENSG00000130720	FIBCD1	TRUE	FALSE
chr9	130911890	T	G	ENST00000372338	ENSG00000130720	FIBCD1	TRUE	FALSE
chr9	130923742	A	C	ENST00000372338	ENSG00000130720	FIBCD1	TRUE	FALSE
chr9	130923742	A	G	ENST00000372338	ENSG00000130720	FIBCD1	FALSE	FALSE
chr9	130923742	A	T	ENST00000372338	ENSG00000130720	FIBCD1	TRUE	FALSE
chr9	130923743	C	A	ENST00000372338	ENSG00000130720	FIBCD1	TRUE	FALSE
chr9	130923743	C	G	ENST00000372338	ENSG00000130720	FIBCD1	TRUE	FALSE
chr9	130923743	C	T	ENST00000372338	ENSG00000130720	FIBCD1	TRUE	FALSE
chr9	130923747	C	T	ENST00000372338	ENSG00000130720	FIBCD1	TRUE	TRUE
chr9	130923748	C	T	ENST00000372338	ENSG00000130720	FIBCD1	TRUE	TRUE
chr9	130923774	A	T	ENST00000372338	ENSG00000130720	FIBCD1	TRUE	TRUE
chr9	130923777	G	C	ENST00000372338	ENSG00000130720	FIBCD1	TRUE	TRUE
chr9	130923777	G	T	ENST00000372338	ENSG00000130720	FIBCD1	TRUE	TRUE
chr9	130923785	G	A	ENST00000372338	ENSG00000130720	FIBCD1	TRUE	TRUE
chr9	130923798	G	C	ENST00000372338	ENSG00000130720	FIBCD1	TRUE	TRUE
chr9	130923798	G	T	ENST00000372338	ENSG00000130720	FIBCD1	TRUE	TRUE
chr9	130923819	G	C	ENST00000372338	ENSG00000130720	FIBCD1	TRUE	TRUE
chr9	130923819	G	T	ENST00000372338	ENSG00000130720	FIBCD1	TRUE	TRUE
chr9	130923836	G	A	ENST00000372338	ENSG00000130720	FIBCD1	TRUE	TRUE
chr9	130923839	G	A	ENST00000372338	ENSG00000130720	FIBCD1	TRUE	TRUE
chr9	130923842	C	A	ENST00000372338	ENSG00000130720	FIBCD1	TRUE	TRUE
chr9	130923861	A	T	ENST00000372338	ENSG00000130720	FIBCD1	TRUE	TRUE
chr9	130923869	G	A	ENST00000372338	ENSG00000130720	FIBCD1	TRUE	TRUE
chr9	130923881	C	A	ENST00000372338	ENSG00000130720	FIBCD1	TRUE	FALSE
chr9	130923881	C	G	ENST00000372338	ENSG00000130720	FIBCD1	TRUE	FALSE
chr9	130923881	C	T	ENST00000372338	ENSG00000130720	FIBCD1	TRUE	FALSE
chr9	130923882	T	A	ENST00000372338	ENSG00000130720	FIBCD1	TRUE	FALSE
chr9	130923882	T	C	ENST00000372338	ENSG00000130720	FIBCD1	TRUE	FALSE
chr9	130923882	T	G	ENST00000372338	ENSG00000130720	FIBCD1	TRUE	FALSE
chr9	130924235	A	C	ENST00000372338	ENSG00000130720	FIBCD1	TRUE	FALSE
chr9	130924235	A	G	ENST00000372338	ENSG00000130720	FIBCD1	TRUE	FALSE
chr9	130924235	A	T	ENST00000372338	ENSG00000130720	FIBCD1	TRUE	FALSE
chr9	130924236	C	A	ENST00000372338	ENSG00000130720	FIBCD1	TRUE	FALSE
chr9	130924236	C	G	ENST00000372338	ENSG00000130720	FIBCD1	TRUE	FALSE
chr9	130924236	C	T	ENST00000372338	ENSG00000130720	FIBCD1	TRUE	FALSE
chr9	130924244	A	T	ENST00000372338	ENSG00000130720	FIBCD1	TRUE	TRUE
chr9	130924264	C	A	ENST00000372338	ENSG00000130720	FIBCD1	TRUE	TRUE
chr9	130924279	T	A	ENST00000372338	ENSG00000130720	FIBCD1	TRUE	TRUE
chr9	130924282	G	A	ENST00000372338	ENSG00000130720	FIBCD1	TRUE	TRUE
chr9	130924294	T	A	ENST00000372338	ENSG00000130720	FIBCD1	TRUE	TRUE
chr9	130924327	G	A	ENST00000372338	ENSG00000130720	FIBCD1	TRUE	TRUE
chr9	130924381	G	A	ENST00000372338	ENSG00000130720	FIBCD1	TRUE	TRUE
chr9	130924387	C	A	ENST00000372338	ENSG00000130720	FIBCD1	TRUE	TRUE
chr9	130924397	C	A	ENST00000372338	ENSG00000130720	FIBCD1	TRUE	FALSE
chr9	130924397	C	G	ENST00000372338	ENSG00000130720	FIBCD1	TRUE	FALSE
chr9	130924397	C	T	ENST00000372338	ENSG00000130720	FIBCD1	TRUE	FALSE
chr9	130924398	T	A	ENST00000372338	ENSG00000130720	FIBCD1	TRUE	FALSE
chr9	130924398	T	C	ENST00000372338	ENSG00000130720	FIBCD1	TRUE	FALSE
chr9	130924398	T	G	ENST00000372338	ENSG00000130720	FIBCD1	TRUE	FALSE
chr9	130929565	A	C	ENST00000372338	ENSG00000130720	FIBCD1	TRUE	FALSE
chr9	130929565	A	G	ENST00000372338	ENSG00000130720	FIBCD1	TRUE	FALSE
chr9	130929565	A	T	ENST00000372338	ENSG00000130720	FIBCD1	TRUE	FALSE
chr9	130929566	C	A	ENST00000372338	ENSG00000130720	FIBCD1	TRUE	FALSE
chr9	130929566	C	G	ENST00000372338	ENSG00000130720	FIBCD1	TRUE	FALSE
chr9	130929566	C	T	ENST00000372338	ENSG00000130720	FIBCD1	TRUE	FALSE
chr9	130929569	G	A	ENST00000372338	ENSG00000130720	FIBCD1	TRUE	TRUE
chr9	130929584	G	A	ENST00000372338	ENSG00000130720	FIBCD1	TRUE	TRUE
chr9	130929587	C	A	ENST00000372338	ENSG00000130720	FIBCD1	TRUE	TRUE
chr9	130929593	G	A	ENST00000372338	ENSG00000130720	FIBCD1	TRUE	TRUE
chr9	130929611	G	A	ENST00000372338	ENSG00000130720	FIBCD1	TRUE	TRUE
chr9	130929632	T	A	ENST00000372338	ENSG00000130720	FIBCD1	TRUE	TRUE
chr9	130929645	G	T	ENST00000372338	ENSG00000130720	FIBCD1	TRUE	TRUE
chr9	130929650	C	A	ENST00000372338	ENSG00000130720	FIBCD1	TRUE	TRUE
chr9	130929656	G	A	ENST00000372338	ENSG00000130720	FIBCD1	TRUE	TRUE
chr9	130929662	C	A	ENST00000372338	ENSG00000130720	FIBCD1	TRUE	TRUE
chr9	130929664	G	C	ENST00000372338	ENSG00000130720	FIBCD1	TRUE	TRUE
chr9	130929664	G	T	ENST00000372338	ENSG00000130720	FIBCD1	TRUE	TRUE
chr9	130929671	G	A	ENST00000372338	ENSG00000130720	FIBCD1	TRUE	TRUE
chr9	130929692	G	A	ENST00000372338	ENSG00000130720	FIBCD1	TRUE	TRUE
chr9	130929716	C	A	ENST00000372338	ENSG00000130720	FIBCD1	TRUE	TRUE
chr9	130929719	G	A	ENST00000372338	ENSG00000130720	FIBCD1	TRUE	TRUE
chr9	130929722	C	A	ENST00000372338	ENSG00000130720	FIBCD1	TRUE	TRUE
chr9	130929725	G	A	ENST00000372338	ENSG00000130720	FIBCD1	TRUE	TRUE
chr9	130929746	G	A	ENST00000372338	ENSG00000130720	FIBCD1	TRUE	TRUE
chr9	130929752	G	A	ENST00000372338	ENSG00000130720	FIBCD1	TRUE	TRUE
chr9	130929758	C	A	ENST00000372338	ENSG00000130720	FIBCD1	TRUE	TRUE
chr9	130929770	G	A	ENST00000372338	ENSG00000130720	FIBCD1	TRUE	TRUE
chr9	130929778	G	T	ENST00000372338	ENSG00000130720	FIBCD1	TRUE	TRUE
chr9	130929785	G	A	ENST00000372338	ENSG00000130720	FIBCD1	TRUE	TRUE
chr9	130929794	C	A	ENST00000372338	ENSG00000130720	FIBCD1	TRUE	TRUE
chr9	130929825	G	T	ENST00000372338	ENSG00000130720	FIBCD1	TRUE	TRUE
chr9	130929856	G	T	ENST00000372338	ENSG00000130720	FIBCD1	TRUE	TRUE
chr9	130929872	C	A	ENST00000372338	ENSG00000130720	FIBCD1	TRUE	TRUE
chr9	130930020	G	T	ENST00000372338	ENSG00000130720	FIBCD1	TRUE	TRUE
chr9	130930029	G	C	ENST00000372338	ENSG00000130720	FIBCD1	TRUE	TRUE
chr9	130930029	G	T	ENST00000372338	ENSG00000130720	FIBCD1	TRUE	TRUE
chr9	130930035	G	T	ENST00000372338	ENSG00000130720	FIBCD1	TRUE	TRUE
chr9	130930047	C	A	ENST00000372338	ENSG00000130720	FIBCD1	TRUE	FALSE
chr9	130930047	C	G	ENST00000372338	ENSG00000130720	FIBCD1	TRUE	FALSE
chr9	130930047	C	T	ENST00000372338	ENSG00000130720	FIBCD1	TRUE	FALSE
chr9	130930048	T	A	ENST00000372338	ENSG00000130720	FIBCD1	TRUE	FALSE
chr9	130930048	T	C	ENST00000372338	ENSG00000130720	FIBCD1	TRUE	FALSE
chr9	130930048	T	G	ENST00000372338	ENSG00000130720	FIBCD1	TRUE	FALSE
chr9	130938534	A	C	ENST00000372338	ENSG00000130720	FIBCD1	TRUE	FALSE
chr9	130938534	A	G	ENST00000372338	ENSG00000130720	FIBCD1	FALSE	FALSE
chr9	130938534	A	T	ENST00000372338	ENSG00000130720	FIBCD1	TRUE	FALSE
chr9	130938535	C	A	ENST00000372338	ENSG00000130720	FIBCD1	TRUE	FALSE
chr9	130938535	C	G	ENST00000372338	ENSG00000130720	FIBCD1	TRUE	FALSE
chr9	130938535	C	T	ENST00000372338	ENSG00000130720	FIBCD1	TRUE	FALSE
chr9	130938538	G	A	ENST00000372338	ENSG00000130720	FIBCD1	TRUE	FALSE
chr9	130938544	T	A	ENST00000372338	ENSG00000130720	FIBCD1	TRUE	FALSE
chr9	130938562	C	A	ENST00000372338	ENSG00000130720	FIBCD1	FALSE	FALSE
chr9	130938568	G	A	ENST00000372338	ENSG00000130720	FIBCD1	FALSE	FALSE
chr9	130938589	T	A	ENST00000372338	ENSG00000130720	FIBCD1	FALSE	FALSE
chr9	130938590	C	T	ENST00000372338	ENSG00000130720	FIBCD1	FALSE	FALSE
chr9	130938591	C	T	ENST00000372338	ENSG00000130720	FIBCD1	FALSE	FALSE
