## Supplementary Dataset 1 for "Integrating 730,947 exome sequences with clinical literature improves gene discovery": 349081_file02 (part 212 of 429)

chrom	pos	ref	alt	transcript_id	gene_id	gene_symbol	relaxed	strict
chr9	131009289	C	A	ENST00000361069	ENSG00000050555	LAMC3
chr9	131009292	T	A	ENST00000361069	ENSG00000050555	LAMC3
chr9	131009292	T	G	ENST00000361069	ENSG00000050555	LAMC3
chr9	131009311	C	T	ENST00000361069	ENSG00000050555	LAMC3
chr9	131009319	C	A	ENST00000361069	ENSG00000050555	LAMC3	TRUE	TRUE
chr9	131009332	G	T	ENST00000361069	ENSG00000050555	LAMC3	TRUE	TRUE
chr9	131009359	C	T	ENST00000361069	ENSG00000050555	LAMC3	TRUE	TRUE
chr9	131009366	C	A	ENST00000361069	ENSG00000050555	LAMC3	TRUE	TRUE
chr9	131009376	C	A	ENST00000361069	ENSG00000050555	LAMC3	TRUE	TRUE
chr9	131009389	G	T	ENST00000361069	ENSG00000050555	LAMC3	TRUE	TRUE
chr9	131009400	T	A	ENST00000361069	ENSG00000050555	LAMC3	TRUE	TRUE
chr9	131009436	C	A	ENST00000361069	ENSG00000050555	LAMC3	TRUE	TRUE
chr9	131009437	C	T	ENST00000361069	ENSG00000050555	LAMC3	TRUE	TRUE
chr9	131009445	C	A	ENST00000361069	ENSG00000050555	LAMC3	TRUE	TRUE
chr9	131009461	C	T	ENST00000361069	ENSG00000050555	LAMC3	TRUE	TRUE
chr9	131009484	C	A	ENST00000361069	ENSG00000050555	LAMC3	TRUE	TRUE
chr9	131009484	C	G	ENST00000361069	ENSG00000050555	LAMC3	TRUE	TRUE
chr9	131009503	C	T	ENST00000361069	ENSG00000050555	LAMC3	TRUE	TRUE
chr9	131009509	G	T	ENST00000361069	ENSG00000050555	LAMC3	TRUE	TRUE
chr9	131009519	G	A	ENST00000361069	ENSG00000050555	LAMC3	TRUE	TRUE
chr9	131009520	G	A	ENST00000361069	ENSG00000050555	LAMC3	TRUE	TRUE
chr9	131009522	G	A	ENST00000361069	ENSG00000050555	LAMC3	TRUE	TRUE
chr9	131009523	G	A	ENST00000361069	ENSG00000050555	LAMC3	TRUE	TRUE
chr9	131009524	C	T	ENST00000361069	ENSG00000050555	LAMC3	TRUE	TRUE
chr9	131009551	C	T	ENST00000361069	ENSG00000050555	LAMC3	TRUE	TRUE
chr9	131009556	C	A	ENST00000361069	ENSG00000050555	LAMC3	TRUE	TRUE
chr9	131009556	C	G	ENST00000361069	ENSG00000050555	LAMC3	TRUE	TRUE
chr9	131009564	C	A	ENST00000361069	ENSG00000050555	LAMC3	TRUE	TRUE
chr9	131009588	G	A	ENST00000361069	ENSG00000050555	LAMC3	TRUE	FALSE
chr9	131009588	G	C	ENST00000361069	ENSG00000050555	LAMC3	TRUE	FALSE
chr9	131009588	G	T	ENST00000361069	ENSG00000050555	LAMC3	TRUE	FALSE
chr9	131009589	T	A	ENST00000361069	ENSG00000050555	LAMC3	TRUE	FALSE
chr9	131009589	T	C	ENST00000361069	ENSG00000050555	LAMC3	FALSE	FALSE
chr9	131009589	T	G	ENST00000361069	ENSG00000050555	LAMC3	TRUE	FALSE
chr9	131026283	A	C	ENST00000361069	ENSG00000050555	LAMC3	TRUE	FALSE
chr9	131026283	A	G	ENST00000361069	ENSG00000050555	LAMC3	TRUE	FALSE
chr9	131026283	A	T	ENST00000361069	ENSG00000050555	LAMC3	TRUE	FALSE
chr9	131026284	G	A	ENST00000361069	ENSG00000050555	LAMC3	TRUE	FALSE
chr9	131026284	G	C	ENST00000361069	ENSG00000050555	LAMC3	TRUE	FALSE
chr9	131026284	G	T	ENST00000361069	ENSG00000050555	LAMC3	TRUE	FALSE
chr9	131026287	A	T	ENST00000361069	ENSG00000050555	LAMC3
chr9	131026295	T	A	ENST00000361069	ENSG00000050555	LAMC3
chr9	131026295	T	G	ENST00000361069	ENSG00000050555	LAMC3
chr9	131026296	G	T	ENST00000361069	ENSG00000050555	LAMC3
chr9	131026307	T	A	ENST00000361069	ENSG00000050555	LAMC3	TRUE	TRUE
chr9	131026307	T	G	ENST00000361069	ENSG00000050555	LAMC3	TRUE	TRUE
chr9	131026317	A	T	ENST00000361069	ENSG00000050555	LAMC3	TRUE	TRUE
chr9	131026338	G	T	ENST00000361069	ENSG00000050555	LAMC3	TRUE	TRUE
chr9	131026355	C	A	ENST00000361069	ENSG00000050555	LAMC3	TRUE	TRUE
chr9	131026355	C	G	ENST00000361069	ENSG00000050555	LAMC3	TRUE	TRUE
chr9	131026356	A	T	ENST00000361069	ENSG00000050555	LAMC3	TRUE	TRUE
chr9	131026381	G	A	ENST00000361069	ENSG00000050555	LAMC3	TRUE	TRUE
chr9	131026382	G	A	ENST00000361069	ENSG00000050555	LAMC3	TRUE	TRUE
chr9	131026383	G	T	ENST00000361069	ENSG00000050555	LAMC3	TRUE	TRUE
chr9	131026391	C	A	ENST00000361069	ENSG00000050555	LAMC3	TRUE	TRUE
chr9	131026391	C	G	ENST00000361069	ENSG00000050555	LAMC3	TRUE	TRUE
chr9	131026392	C	T	ENST00000361069	ENSG00000050555	LAMC3	TRUE	TRUE
chr9	131026400	C	A	ENST00000361069	ENSG00000050555	LAMC3	TRUE	TRUE
chr9	131026400	C	G	ENST00000361069	ENSG00000050555	LAMC3	TRUE	TRUE
chr9	131026412	C	A	ENST00000361069	ENSG00000050555	LAMC3	TRUE	TRUE
chr9	131026413	C	T	ENST00000361069	ENSG00000050555	LAMC3	TRUE	TRUE
chr9	131026416	A	T	ENST00000361069	ENSG00000050555	LAMC3	TRUE	TRUE
chr9	131026424	C	A	ENST00000361069	ENSG00000050555	LAMC3	TRUE	TRUE
chr9	131026424	C	G	ENST00000361069	ENSG00000050555	LAMC3	TRUE	TRUE
chr9	131026434	G	T	ENST00000361069	ENSG00000050555	LAMC3	TRUE	TRUE
chr9	131026440	C	T	ENST00000361069	ENSG00000050555	LAMC3	TRUE	TRUE
chr9	131026445	C	A	ENST00000361069	ENSG00000050555	LAMC3	TRUE	TRUE
chr9	131026445	C	G	ENST00000361069	ENSG00000050555	LAMC3	TRUE	TRUE
chr9	131026458	G	T	ENST00000361069	ENSG00000050555	LAMC3	TRUE	TRUE
chr9	131026464	G	T	ENST00000361069	ENSG00000050555	LAMC3	TRUE	TRUE
chr9	131026481	C	A	ENST00000361069	ENSG00000050555	LAMC3	TRUE	TRUE
chr9	131026488	G	T	ENST00000361069	ENSG00000050555	LAMC3	TRUE	TRUE
chr9	131026542	G	T	ENST00000361069	ENSG00000050555	LAMC3	TRUE	TRUE
chr9	131026562	C	A	ENST00000361069	ENSG00000050555	LAMC3	TRUE	TRUE
chr9	131026562	C	G	ENST00000361069	ENSG00000050555	LAMC3	TRUE	TRUE
chr9	131026569	G	T	ENST00000361069	ENSG00000050555	LAMC3	TRUE	TRUE
chr9	131026572	G	T	ENST00000361069	ENSG00000050555	LAMC3	TRUE	TRUE
chr9	131026587	C	T	ENST00000361069	ENSG00000050555	LAMC3	TRUE	TRUE
chr9	131026590	G	A	ENST00000361069	ENSG00000050555	LAMC3	TRUE	FALSE
chr9	131026590	G	C	ENST00000361069	ENSG00000050555	LAMC3	TRUE	FALSE
chr9	131026590	G	T	ENST00000361069	ENSG00000050555	LAMC3	TRUE	FALSE
chr9	131026591	T	A	ENST00000361069	ENSG00000050555	LAMC3	TRUE	FALSE
chr9	131026591	T	C	ENST00000361069	ENSG00000050555	LAMC3	TRUE	FALSE
chr9	131026591	T	G	ENST00000361069	ENSG00000050555	LAMC3	TRUE	FALSE
chr9	131032043	A	C	ENST00000361069	ENSG00000050555	LAMC3	TRUE	FALSE
chr9	131032043	A	G	ENST00000361069	ENSG00000050555	LAMC3	TRUE	FALSE
chr9	131032043	A	T	ENST00000361069	ENSG00000050555	LAMC3	TRUE	FALSE
chr9	131032044	G	A	ENST00000361069	ENSG00000050555	LAMC3	TRUE	FALSE
chr9	131032044	G	C	ENST00000361069	ENSG00000050555	LAMC3	TRUE	FALSE
chr9	131032044	G	T	ENST00000361069	ENSG00000050555	LAMC3	TRUE	FALSE
chr9	131032045	G	T	ENST00000361069	ENSG00000050555	LAMC3	TRUE	TRUE
chr9	131032049	G	A	ENST00000361069	ENSG00000050555	LAMC3	TRUE	TRUE
chr9	131032050	G	A	ENST00000361069	ENSG00000050555	LAMC3	TRUE	TRUE
chr9	131032063	G	T	ENST00000361069	ENSG00000050555	LAMC3	TRUE	TRUE
chr9	131032114	A	T	ENST00000361069	ENSG00000050555	LAMC3	TRUE	TRUE
chr9	131032123	A	T	ENST00000361069	ENSG00000050555	LAMC3	TRUE	TRUE
chr9	131032132	C	T	ENST00000361069	ENSG00000050555	LAMC3	TRUE	TRUE
chr9	131032140	C	A	ENST00000361069	ENSG00000050555	LAMC3	TRUE	TRUE
chr9	131032140	C	G	ENST00000361069	ENSG00000050555	LAMC3	TRUE	TRUE
chr9	131032143	T	A	ENST00000361069	ENSG00000050555	LAMC3	TRUE	TRUE
chr9	131032143	T	G	ENST00000361069	ENSG00000050555	LAMC3	TRUE	TRUE
chr9	131032146	T	A	ENST00000361069	ENSG00000050555	LAMC3	TRUE	TRUE
chr9	131032146	T	G	ENST00000361069	ENSG00000050555	LAMC3	TRUE	TRUE
chr9	131032176	G	A	ENST00000361069	ENSG00000050555	LAMC3	TRUE	FALSE
chr9	131032176	G	C	ENST00000361069	ENSG00000050555	LAMC3	TRUE	FALSE
chr9	131032176	G	T	ENST00000361069	ENSG00000050555	LAMC3	TRUE	FALSE
chr9	131032177	T	A	ENST00000361069	ENSG00000050555	LAMC3	TRUE	FALSE
chr9	131032177	T	C	ENST00000361069	ENSG00000050555	LAMC3	TRUE	FALSE
chr9	131032177	T	G	ENST00000361069	ENSG00000050555	LAMC3	TRUE	FALSE
chr9	131036164	A	C	ENST00000361069	ENSG00000050555	LAMC3	TRUE	FALSE
chr9	131036164	A	G	ENST00000361069	ENSG00000050555	LAMC3	TRUE	FALSE
chr9	131036164	A	T	ENST00000361069	ENSG00000050555	LAMC3	TRUE	FALSE
chr9	131036165	G	A	ENST00000361069	ENSG00000050555	LAMC3	TRUE	FALSE
chr9	131036165	G	C	ENST00000361069	ENSG00000050555	LAMC3	TRUE	FALSE
chr9	131036165	G	T	ENST00000361069	ENSG00000050555	LAMC3	TRUE	FALSE
chr9	131036169	C	A	ENST00000361069	ENSG00000050555	LAMC3	TRUE	TRUE
chr9	131036170	A	T	ENST00000361069	ENSG00000050555	LAMC3	TRUE	TRUE
chr9	131036175	C	A	ENST00000361069	ENSG00000050555	LAMC3	TRUE	TRUE
chr9	131036191	G	T	ENST00000361069	ENSG00000050555	LAMC3	TRUE	TRUE
chr9	131036196	C	A	ENST00000361069	ENSG00000050555	LAMC3	TRUE	TRUE
chr9	131036215	C	T	ENST00000361069	ENSG00000050555	LAMC3	TRUE	TRUE
chr9	131036219	T	A	ENST00000361069	ENSG00000050555	LAMC3	TRUE	TRUE
chr9	131036226	C	A	ENST00000361069	ENSG00000050555	LAMC3	TRUE	TRUE
chr9	131036232	C	A	ENST00000361069	ENSG00000050555	LAMC3	TRUE	TRUE
chr9	131036233	C	T	ENST00000361069	ENSG00000050555	LAMC3	TRUE	TRUE
chr9	131036259	T	A	ENST00000361069	ENSG00000050555	LAMC3	TRUE	TRUE
chr9	131036260	G	T	ENST00000361069	ENSG00000050555	LAMC3	TRUE	TRUE
chr9	131036268	C	A	ENST00000361069	ENSG00000050555	LAMC3	TRUE	TRUE
chr9	131036281	C	T	ENST00000361069	ENSG00000050555	LAMC3	TRUE	TRUE
chr9	131036294	G	A	ENST00000361069	ENSG00000050555	LAMC3	TRUE	TRUE
chr9	131036295	G	A	ENST00000361069	ENSG00000050555	LAMC3	TRUE	TRUE
chr9	131036311	G	T	ENST00000361069	ENSG00000050555	LAMC3	TRUE	TRUE
chr9	131036323	G	T	ENST00000361069	ENSG00000050555	LAMC3	TRUE	TRUE
chr9	131036328	T	A	ENST00000361069	ENSG00000050555	LAMC3	TRUE	TRUE
chr9	131036333	G	A	ENST00000361069	ENSG00000050555	LAMC3	TRUE	FALSE
chr9	131036333	G	C	ENST00000361069	ENSG00000050555	LAMC3	TRUE	FALSE
chr9	131036333	G	T	ENST00000361069	ENSG00000050555	LAMC3	TRUE	FALSE
chr9	131036334	T	A	ENST00000361069	ENSG00000050555	LAMC3	TRUE	FALSE
chr9	131036334	T	C	ENST00000361069	ENSG00000050555	LAMC3	TRUE	FALSE
chr9	131036334	T	G	ENST00000361069	ENSG00000050555	LAMC3	TRUE	FALSE
chr9	131038862	A	C	ENST00000361069	ENSG00000050555	LAMC3	TRUE	FALSE
chr9	131038862	A	G	ENST00000361069	ENSG00000050555	LAMC3	TRUE	FALSE
chr9	131038862	A	T	ENST00000361069	ENSG00000050555	LAMC3	TRUE	FALSE
chr9	131038863	G	A	ENST00000361069	ENSG00000050555	LAMC3	TRUE	FALSE
chr9	131038863	G	C	ENST00000361069	ENSG00000050555	LAMC3	TRUE	FALSE
chr9	131038863	G	T	ENST00000361069	ENSG00000050555	LAMC3	TRUE	FALSE
chr9	131038868	C	A	ENST00000361069	ENSG00000050555	LAMC3	TRUE	TRUE
chr9	131038874	C	A	ENST00000361069	ENSG00000050555	LAMC3	TRUE	TRUE
chr9	131038887	G	T	ENST00000361069	ENSG00000050555	LAMC3	TRUE	TRUE
chr9	131038890	G	T	ENST00000361069	ENSG00000050555	LAMC3	TRUE	TRUE
chr9	131038895	C	A	ENST00000361069	ENSG00000050555	LAMC3	TRUE	TRUE
chr9	131038908	G	T	ENST00000361069	ENSG00000050555	LAMC3	TRUE	TRUE
chr9	131038943	T	A	ENST00000361069	ENSG00000050555	LAMC3	TRUE	TRUE
chr9	131038952	C	A	ENST00000361069	ENSG00000050555	LAMC3	TRUE	TRUE
chr9	131038979	T	A	ENST00000361069	ENSG00000050555	LAMC3	TRUE	TRUE
chr9	131038980	G	T	ENST00000361069	ENSG00000050555	LAMC3	TRUE	TRUE
chr9	131038988	T	A	ENST00000361069	ENSG00000050555	LAMC3	TRUE	TRUE
chr9	131038989	C	T	ENST00000361069	ENSG00000050555	LAMC3	TRUE	TRUE
chr9	131038992	G	T	ENST00000361069	ENSG00000050555	LAMC3	TRUE	TRUE
chr9	131039003	T	A	ENST00000361069	ENSG00000050555	LAMC3	TRUE	TRUE
chr9	131039003	T	G	ENST00000361069	ENSG00000050555	LAMC3	TRUE	TRUE
chr9	131039008	G	A	ENST00000361069	ENSG00000050555	LAMC3	TRUE	TRUE
chr9	131039009	G	A	ENST00000361069	ENSG00000050555	LAMC3	TRUE	TRUE
chr9	131039027	C	A	ENST00000361069	ENSG00000050555	LAMC3	TRUE	TRUE
chr9	131039028	C	T	ENST00000361069	ENSG00000050555	LAMC3	TRUE	TRUE
chr9	131039036	T	A	ENST00000361069	ENSG00000050555	LAMC3	TRUE	TRUE
chr9	131039042	C	A	ENST00000361069	ENSG00000050555	LAMC3	TRUE	TRUE
chr9	131039043	C	T	ENST00000361069	ENSG00000050555	LAMC3	TRUE	TRUE
chr9	131039047	C	A	ENST00000361069	ENSG00000050555	LAMC3	TRUE	TRUE
chr9	131039053	G	A	ENST00000361069	ENSG00000050555	LAMC3	TRUE	FALSE
chr9	131039053	G	C	ENST00000361069	ENSG00000050555	LAMC3	TRUE	FALSE
chr9	131039053	G	T	ENST00000361069	ENSG00000050555	LAMC3	TRUE	FALSE
chr9	131039054	T	A	ENST00000361069	ENSG00000050555	LAMC3	TRUE	FALSE
chr9	131039054	T	C	ENST00000361069	ENSG00000050555	LAMC3	FALSE	FALSE
chr9	131039054	T	G	ENST00000361069	ENSG00000050555	LAMC3	TRUE	FALSE
chr9	131039129	A	C	ENST00000361069	ENSG00000050555	LAMC3	TRUE	FALSE
chr9	131039129	A	G	ENST00000361069	ENSG00000050555	LAMC3	TRUE	FALSE
chr9	131039129	A	T	ENST00000361069	ENSG00000050555	LAMC3	TRUE	FALSE
chr9	131039130	G	A	ENST00000361069	ENSG00000050555	LAMC3	TRUE	FALSE
chr9	131039130	G	C	ENST00000361069	ENSG00000050555	LAMC3	TRUE	FALSE
chr9	131039130	G	T	ENST00000361069	ENSG00000050555	LAMC3	TRUE	FALSE
chr9	131039145	C	T	ENST00000361069	ENSG00000050555	LAMC3	TRUE	TRUE
chr9	131039150	C	A	ENST00000361069	ENSG00000050555	LAMC3	TRUE	TRUE
chr9	131039168	C	A	ENST00000361069	ENSG00000050555	LAMC3	TRUE	TRUE
chr9	131039174	C	A	ENST00000361069	ENSG00000050555	LAMC3	TRUE	TRUE
chr9	131039175	A	T	ENST00000361069	ENSG00000050555	LAMC3	TRUE	TRUE
chr9	131039194	G	A	ENST00000361069	ENSG00000050555	LAMC3	TRUE	TRUE
chr9	131039195	G	A	ENST00000361069	ENSG00000050555	LAMC3	TRUE	TRUE
chr9	131039196	A	T	ENST00000361069	ENSG00000050555	LAMC3	TRUE	TRUE
chr9	131039201	T	A	ENST00000361069	ENSG00000050555	LAMC3	TRUE	TRUE
chr9	131039210	T	A	ENST00000361069	ENSG00000050555	LAMC3	TRUE	TRUE
chr9	131039227	C	A	ENST00000361069	ENSG00000050555	LAMC3	TRUE	TRUE
chr9	131039235	G	T	ENST00000361069	ENSG00000050555	LAMC3	TRUE	TRUE
chr9	131039238	G	T	ENST00000361069	ENSG00000050555	LAMC3	TRUE	TRUE
chr9	131039246	C	A	ENST00000361069	ENSG00000050555	LAMC3	TRUE	TRUE
chr9	131039247	A	T	ENST00000361069	ENSG00000050555	LAMC3	TRUE	TRUE
chr9	131039249	G	A	ENST00000361069	ENSG00000050555	LAMC3	FALSE	FALSE
chr9	131039249	G	C	ENST00000361069	ENSG00000050555	LAMC3	FALSE	FALSE
chr9	131039249	G	T	ENST00000361069	ENSG00000050555	LAMC3	FALSE	FALSE
chr9	131039250	T	A	ENST00000361069	ENSG00000050555	LAMC3	FALSE	FALSE
chr9	131039250	T	C	ENST00000361069	ENSG00000050555	LAMC3	FALSE	FALSE
chr9	131039250	T	G	ENST00000361069	ENSG00000050555	LAMC3	FALSE	FALSE
chr9	131041635	A	C	ENST00000361069	ENSG00000050555	LAMC3	TRUE	FALSE
chr9	131041635	A	G	ENST00000361069	ENSG00000050555	LAMC3	TRUE	FALSE
chr9	131041635	A	T	ENST00000361069	ENSG00000050555	LAMC3	TRUE	FALSE
chr9	131041636	G	A	ENST00000361069	ENSG00000050555	LAMC3	TRUE	FALSE
chr9	131041636	G	C	ENST00000361069	ENSG00000050555	LAMC3	TRUE	FALSE
chr9	131041636	G	T	ENST00000361069	ENSG00000050555	LAMC3	TRUE	FALSE
chr9	131041643	C	A	ENST00000361069	ENSG00000050555	LAMC3	TRUE	TRUE
chr9	131041649	C	A	ENST00000361069	ENSG00000050555	LAMC3	TRUE	TRUE
chr9	131041676	T	A	ENST00000361069	ENSG00000050555	LAMC3	TRUE	TRUE
chr9	131041697	C	A	ENST00000361069	ENSG00000050555	LAMC3	TRUE	TRUE
chr9	131041703	C	A	ENST00000361069	ENSG00000050555	LAMC3	TRUE	TRUE
chr9	131041704	A	T	ENST00000361069	ENSG00000050555	LAMC3	TRUE	TRUE
chr9	131041707	G	T	ENST00000361069	ENSG00000050555	LAMC3	TRUE	TRUE
chr9	131041716	G	T	ENST00000361069	ENSG00000050555	LAMC3	TRUE	TRUE
chr9	131041730	T	A	ENST00000361069	ENSG00000050555	LAMC3	TRUE	TRUE
chr9	131041734	A	T	ENST00000361069	ENSG00000050555	LAMC3	TRUE	TRUE
chr9	131041736	G	A	ENST00000361069	ENSG00000050555	LAMC3	TRUE	FALSE
chr9	131041736	G	C	ENST00000361069	ENSG00000050555	LAMC3	TRUE	FALSE
chr9	131041736	G	T	ENST00000361069	ENSG00000050555	LAMC3	TRUE	FALSE
chr9	131041737	T	A	ENST00000361069	ENSG00000050555	LAMC3	TRUE	FALSE
chr9	131041737	T	C	ENST00000361069	ENSG00000050555	LAMC3	TRUE	FALSE
chr9	131041737	T	G	ENST00000361069	ENSG00000050555	LAMC3	TRUE	FALSE
chr9	131045522	A	C	ENST00000361069	ENSG00000050555	LAMC3	TRUE	FALSE
chr9	131045522	A	G	ENST00000361069	ENSG00000050555	LAMC3	TRUE	FALSE
chr9	131045522	A	T	ENST00000361069	ENSG00000050555	LAMC3	TRUE	FALSE
chr9	131045523	G	A	ENST00000361069	ENSG00000050555	LAMC3	TRUE	FALSE
chr9	131045523	G	C	ENST00000361069	ENSG00000050555	LAMC3	TRUE	FALSE
chr9	131045523	G	T	ENST00000361069	ENSG00000050555	LAMC3	TRUE	FALSE
chr9	131045527	T	A	ENST00000361069	ENSG00000050555	LAMC3	TRUE	TRUE
chr9	131045549	C	T	ENST00000361069	ENSG00000050555	LAMC3	TRUE	TRUE
chr9	131045572	C	A	ENST00000361069	ENSG00000050555	LAMC3	TRUE	TRUE
chr9	131045581	T	A	ENST00000361069	ENSG00000050555	LAMC3	TRUE	TRUE
chr9	131045587	C	A	ENST00000361069	ENSG00000050555	LAMC3	TRUE	TRUE
chr9	131045590	T	A	ENST00000361069	ENSG00000050555	LAMC3	TRUE	TRUE
chr9	131045590	T	G	ENST00000361069	ENSG00000050555	LAMC3	TRUE	TRUE
chr9	131045600	A	T	ENST00000361069	ENSG00000050555	LAMC3	TRUE	TRUE
chr9	131045608	C	A	ENST00000361069	ENSG00000050555	LAMC3	TRUE	TRUE
chr9	131045621	C	T	ENST00000361069	ENSG00000050555	LAMC3	TRUE	TRUE
chr9	131045627	C	T	ENST00000361069	ENSG00000050555	LAMC3	TRUE	TRUE
chr9	131045657	C	T	ENST00000361069	ENSG00000050555	LAMC3	TRUE	TRUE
chr9	131045660	G	T	ENST00000361069	ENSG00000050555	LAMC3	TRUE	TRUE
chr9	131045661	G	A	ENST00000361069	ENSG00000050555	LAMC3	TRUE	FALSE
chr9	131045661	G	C	ENST00000361069	ENSG00000050555	LAMC3	TRUE	FALSE
chr9	131045661	G	T	ENST00000361069	ENSG00000050555	LAMC3	TRUE	FALSE
chr9	131045662	T	A	ENST00000361069	ENSG00000050555	LAMC3	TRUE	FALSE
chr9	131045662	T	C	ENST00000361069	ENSG00000050555	LAMC3	TRUE	FALSE
chr9	131045662	T	G	ENST00000361069	ENSG00000050555	LAMC3	TRUE	FALSE
chr9	131049018	A	C	ENST00000361069	ENSG00000050555	LAMC3	TRUE	FALSE
chr9	131049018	A	G	ENST00000361069	ENSG00000050555	LAMC3	TRUE	FALSE
chr9	131049018	A	T	ENST00000361069	ENSG00000050555	LAMC3	TRUE	FALSE
chr9	131049019	G	A	ENST00000361069	ENSG00000050555	LAMC3	TRUE	FALSE
chr9	131049019	G	C	ENST00000361069	ENSG00000050555	LAMC3	TRUE	FALSE
chr9	131049019	G	T	ENST00000361069	ENSG00000050555	LAMC3	TRUE	FALSE
chr9	131049025	G	T	ENST00000361069	ENSG00000050555	LAMC3	TRUE	TRUE
chr9	131049032	G	A	ENST00000361069	ENSG00000050555	LAMC3	TRUE	TRUE
chr9	131049033	G	A	ENST00000361069	ENSG00000050555	LAMC3	TRUE	TRUE
chr9	131049035	G	A	ENST00000361069	ENSG00000050555	LAMC3	TRUE	TRUE
chr9	131049036	G	A	ENST00000361069	ENSG00000050555	LAMC3	TRUE	TRUE
chr9	131049040	A	T	ENST00000361069	ENSG00000050555	LAMC3	TRUE	TRUE
chr9	131049058	G	T	ENST00000361069	ENSG00000050555	LAMC3	TRUE	TRUE
chr9	131049070	C	T	ENST00000361069	ENSG00000050555	LAMC3	TRUE	TRUE
chr9	131049074	G	A	ENST00000361069	ENSG00000050555	LAMC3	TRUE	TRUE
chr9	131049075	G	A	ENST00000361069	ENSG00000050555	LAMC3	TRUE	TRUE
chr9	131049103	G	T	ENST00000361069	ENSG00000050555	LAMC3	TRUE	TRUE
chr9	131049109	G	T	ENST00000361069	ENSG00000050555	LAMC3	TRUE	TRUE
chr9	131049112	G	T	ENST00000361069	ENSG00000050555	LAMC3	TRUE	TRUE
chr9	131049115	G	T	ENST00000361069	ENSG00000050555	LAMC3	TRUE	TRUE
chr9	131049130	G	T	ENST00000361069	ENSG00000050555	LAMC3	TRUE	TRUE
chr9	131049131	G	A	ENST00000361069	ENSG00000050555	LAMC3	TRUE	FALSE
chr9	131049131	G	C	ENST00000361069	ENSG00000050555	LAMC3	TRUE	FALSE
chr9	131049131	G	T	ENST00000361069	ENSG00000050555	LAMC3	TRUE	FALSE
chr9	131049132	T	A	ENST00000361069	ENSG00000050555	LAMC3	TRUE	FALSE
chr9	131049132	T	C	ENST00000361069	ENSG00000050555	LAMC3	TRUE	FALSE
chr9	131049132	T	G	ENST00000361069	ENSG00000050555	LAMC3	TRUE	FALSE
chr9	131052489	A	C	ENST00000361069	ENSG00000050555	LAMC3	FALSE	FALSE
chr9	131052489	A	G	ENST00000361069	ENSG00000050555	LAMC3	FALSE	FALSE
chr9	131052489	A	T	ENST00000361069	ENSG00000050555	LAMC3	FALSE	FALSE
chr9	131052490	G	A	ENST00000361069	ENSG00000050555	LAMC3	FALSE	FALSE
chr9	131052490	G	C	ENST00000361069	ENSG00000050555	LAMC3	TRUE	FALSE
chr9	131052490	G	T	ENST00000361069	ENSG00000050555	LAMC3	TRUE	FALSE
chr9	131052493	A	T	ENST00000361069	ENSG00000050555	LAMC3	TRUE	TRUE
chr9	131052502	G	T	ENST00000361069	ENSG00000050555	LAMC3	TRUE	TRUE
chr9	131052508	C	T	ENST00000361069	ENSG00000050555	LAMC3	TRUE	TRUE
chr9	131052522	T	A	ENST00000361069	ENSG00000050555	LAMC3	TRUE	TRUE
chr9	131052522	T	G	ENST00000361069	ENSG00000050555	LAMC3	TRUE	TRUE
chr9	131052526	C	T	ENST00000361069	ENSG00000050555	LAMC3	TRUE	TRUE
chr9	131052580	C	T	ENST00000361069	ENSG00000050555	LAMC3	TRUE	TRUE
chr9	131052592	G	T	ENST00000361069	ENSG00000050555	LAMC3	TRUE	TRUE
chr9	131052605	T	A	ENST00000361069	ENSG00000050555	LAMC3	TRUE	TRUE
chr9	131052643	C	T	ENST00000361069	ENSG00000050555	LAMC3	TRUE	TRUE
chr9	131052664	G	T	ENST00000361069	ENSG00000050555	LAMC3	TRUE	TRUE
chr9	131052670	G	T	ENST00000361069	ENSG00000050555	LAMC3	TRUE	TRUE
chr9	131052684	G	A	ENST00000361069	ENSG00000050555	LAMC3	TRUE	FALSE
chr9	131052684	G	C	ENST00000361069	ENSG00000050555	LAMC3	TRUE	FALSE
chr9	131052684	G	T	ENST00000361069	ENSG00000050555	LAMC3	TRUE	FALSE
chr9	131052685	T	A	ENST00000361069	ENSG00000050555	LAMC3	TRUE	FALSE
chr9	131052685	T	C	ENST00000361069	ENSG00000050555	LAMC3	TRUE	FALSE
chr9	131052685	T	G	ENST00000361069	ENSG00000050555	LAMC3	TRUE	FALSE
chr9	131052848	A	C	ENST00000361069	ENSG00000050555	LAMC3	TRUE	FALSE
chr9	131052848	A	G	ENST00000361069	ENSG00000050555	LAMC3	TRUE	FALSE
chr9	131052848	A	T	ENST00000361069	ENSG00000050555	LAMC3	TRUE	FALSE
chr9	131052849	G	A	ENST00000361069	ENSG00000050555	LAMC3	TRUE	FALSE
chr9	131052849	G	C	ENST00000361069	ENSG00000050555	LAMC3	TRUE	FALSE
chr9	131052849	G	T	ENST00000361069	ENSG00000050555	LAMC3	TRUE	FALSE
chr9	131052854	C	T	ENST00000361069	ENSG00000050555	LAMC3	TRUE	TRUE
chr9	131052857	G	T	ENST00000361069	ENSG00000050555	LAMC3	TRUE	TRUE
chr9	131052866	G	T	ENST00000361069	ENSG00000050555	LAMC3	TRUE	TRUE
chr9	131052902	C	T	ENST00000361069	ENSG00000050555	LAMC3	TRUE	TRUE
chr9	131052966	G	A	ENST00000361069	ENSG00000050555	LAMC3	TRUE	FALSE
chr9	131052966	G	C	ENST00000361069	ENSG00000050555	LAMC3	TRUE	FALSE
chr9	131052966	G	T	ENST00000361069	ENSG00000050555	LAMC3	TRUE	FALSE
chr9	131052967	T	A	ENST00000361069	ENSG00000050555	LAMC3	TRUE	FALSE
chr9	131052967	T	C	ENST00000361069	ENSG00000050555	LAMC3	TRUE	FALSE
chr9	131052967	T	G	ENST00000361069	ENSG00000050555	LAMC3	TRUE	FALSE
chr9	131056927	A	C	ENST00000361069	ENSG00000050555	LAMC3	TRUE	FALSE
chr9	131056927	A	G	ENST00000361069	ENSG00000050555	LAMC3	TRUE	FALSE
chr9	131056927	A	T	ENST00000361069	ENSG00000050555	LAMC3	TRUE	FALSE
chr9	131056928	G	A	ENST00000361069	ENSG00000050555	LAMC3	TRUE	FALSE
chr9	131056928	G	C	ENST00000361069	ENSG00000050555	LAMC3	TRUE	FALSE
chr9	131056928	G	T	ENST00000361069	ENSG00000050555	LAMC3	TRUE	FALSE
chr9	131056946	G	T	ENST00000361069	ENSG00000050555	LAMC3	TRUE	TRUE
chr9	131056995	G	A	ENST00000361069	ENSG00000050555	LAMC3	TRUE	TRUE
chr9	131056996	G	A	ENST00000361069	ENSG00000050555	LAMC3	TRUE	TRUE
chr9	131057000	G	T	ENST00000361069	ENSG00000050555	LAMC3	TRUE	TRUE
chr9	131057008	T	A	ENST00000361069	ENSG00000050555	LAMC3	TRUE	TRUE
chr9	131057010	C	A	ENST00000361069	ENSG00000050555	LAMC3	TRUE	TRUE
chr9	131057010	C	G	ENST00000361069	ENSG00000050555	LAMC3	TRUE	TRUE
chr9	131057014	T	A	ENST00000361069	ENSG00000050555	LAMC3	TRUE	TRUE
chr9	131057026	C	A	ENST00000361069	ENSG00000050555	LAMC3	TRUE	TRUE
chr9	131057026	C	G	ENST00000361069	ENSG00000050555	LAMC3	TRUE	TRUE
chr9	131057033	C	T	ENST00000361069	ENSG00000050555	LAMC3	TRUE	TRUE
chr9	131057041	T	A	ENST00000361069	ENSG00000050555	LAMC3	TRUE	TRUE
chr9	131057042	G	T	ENST00000361069	ENSG00000050555	LAMC3	TRUE	TRUE
chr9	131057050	T	A	ENST00000361069	ENSG00000050555	LAMC3	TRUE	TRUE
chr9	131057057	G	T	ENST00000361069	ENSG00000050555	LAMC3	TRUE	TRUE
chr9	131057062	C	A	ENST00000361069	ENSG00000050555	LAMC3	TRUE	TRUE
chr9	131057062	C	G	ENST00000361069	ENSG00000050555	LAMC3	TRUE	TRUE
chr9	131057063	A	T	ENST00000361069	ENSG00000050555	LAMC3	TRUE	TRUE
chr9	131057069	G	T	ENST00000361069	ENSG00000050555	LAMC3	TRUE	TRUE
chr9	131057078	C	T	ENST00000361069	ENSG00000050555	LAMC3	TRUE	TRUE
chr9	131057092	T	A	ENST00000361069	ENSG00000050555	LAMC3	TRUE	TRUE
chr9	131057092	T	G	ENST00000361069	ENSG00000050555	LAMC3	TRUE	TRUE
chr9	131057101	T	A	ENST00000361069	ENSG00000050555	LAMC3	TRUE	TRUE
chr9	131057110	C	A	ENST00000361069	ENSG00000050555	LAMC3	TRUE	TRUE
chr9	131057116	T	A	ENST00000361069	ENSG00000050555	LAMC3	TRUE	TRUE
chr9	131057120	C	T	ENST00000361069	ENSG00000050555	LAMC3	TRUE	TRUE
chr9	131057134	T	A	ENST00000361069	ENSG00000050555	LAMC3	TRUE	TRUE
chr9	131057148	G	A	ENST00000361069	ENSG00000050555	LAMC3	TRUE	FALSE
chr9	131057148	G	C	ENST00000361069	ENSG00000050555	LAMC3	TRUE	FALSE
chr9	131057148	G	T	ENST00000361069	ENSG00000050555	LAMC3	TRUE	FALSE
chr9	131057149	T	A	ENST00000361069	ENSG00000050555	LAMC3	TRUE	FALSE
chr9	131057149	T	C	ENST00000361069	ENSG00000050555	LAMC3	FALSE	FALSE
chr9	131057149	T	G	ENST00000361069	ENSG00000050555	LAMC3	TRUE	FALSE
chr9	131061033	A	C	ENST00000361069	ENSG00000050555	LAMC3	FALSE	FALSE
chr9	131061033	A	G	ENST00000361069	ENSG00000050555	LAMC3	FALSE	FALSE
chr9	131061033	A	T	ENST00000361069	ENSG00000050555	LAMC3	FALSE	FALSE
chr9	131061034	G	A	ENST00000361069	ENSG00000050555	LAMC3	FALSE	FALSE
chr9	131061034	G	C	ENST00000361069	ENSG00000050555	LAMC3	FALSE	FALSE
chr9	131061034	G	T	ENST00000361069	ENSG00000050555	LAMC3	FALSE	FALSE
chr9	131061042	T	A	ENST00000361069	ENSG00000050555	LAMC3	TRUE	TRUE
chr9	131061048	C	A	ENST00000361069	ENSG00000050555	LAMC3	TRUE	TRUE
chr9	131061061	G	T	ENST00000361069	ENSG00000050555	LAMC3	TRUE	TRUE
chr9	131061075	T	A	ENST00000361069	ENSG00000050555	LAMC3	TRUE	TRUE
chr9	131061076	G	T	ENST00000361069	ENSG00000050555	LAMC3	TRUE	TRUE
chr9	131061084	T	A	ENST00000361069	ENSG00000050555	LAMC3	TRUE	TRUE
chr9	131061086	T	A	ENST00000361069	ENSG00000050555	LAMC3	TRUE	TRUE
chr9	131061099	T	A	ENST00000361069	ENSG00000050555	LAMC3	TRUE	TRUE
chr9	131061099	T	G	ENST00000361069	ENSG00000050555	LAMC3	TRUE	TRUE
chr9	131061118	C	T	ENST00000361069	ENSG00000050555	LAMC3	TRUE	TRUE
chr9	131061132	C	A	ENST00000361069	ENSG00000050555	LAMC3	TRUE	TRUE
chr9	131061133	C	T	ENST00000361069	ENSG00000050555	LAMC3	TRUE	TRUE
chr9	131061141	T	A	ENST00000361069	ENSG00000050555	LAMC3	TRUE	TRUE
chr9	131061147	C	A	ENST00000361069	ENSG00000050555	LAMC3	TRUE	TRUE
chr9	131061154	C	T	ENST00000361069	ENSG00000050555	LAMC3	TRUE	TRUE
chr9	131061158	C	A	ENST00000361069	ENSG00000050555	LAMC3	TRUE	TRUE
chr9	131061165	T	A	ENST00000361069	ENSG00000050555	LAMC3	TRUE	TRUE
chr9	131061178	G	T	ENST00000361069	ENSG00000050555	LAMC3	TRUE	TRUE
chr9	131061187	G	T	ENST00000361069	ENSG00000050555	LAMC3	TRUE	TRUE
chr9	131061198	T	A	ENST00000361069	ENSG00000050555	LAMC3	TRUE	TRUE
chr9	131061207	C	A	ENST00000361069	ENSG00000050555	LAMC3	TRUE	TRUE
chr9	131061217	C	T	ENST00000361069	ENSG00000050555	LAMC3	TRUE	TRUE
chr9	131061220	A	T	ENST00000361069	ENSG00000050555	LAMC3	TRUE	TRUE
chr9	131061224	G	A	ENST00000361069	ENSG00000050555	LAMC3	TRUE	FALSE
chr9	131061224	G	C	ENST00000361069	ENSG00000050555	LAMC3	TRUE	FALSE
chr9	131061224	G	T	ENST00000361069	ENSG00000050555	LAMC3	TRUE	FALSE
chr9	131061225	T	A	ENST00000361069	ENSG00000050555	LAMC3	TRUE	FALSE
chr9	131061225	T	C	ENST00000361069	ENSG00000050555	LAMC3	FALSE	FALSE
chr9	131061225	T	G	ENST00000361069	ENSG00000050555	LAMC3	TRUE	FALSE
chr9	131066958	A	C	ENST00000361069	ENSG00000050555	LAMC3	TRUE	FALSE
chr9	131066958	A	G	ENST00000361069	ENSG00000050555	LAMC3	TRUE	FALSE
chr9	131066958	A	T	ENST00000361069	ENSG00000050555	LAMC3	TRUE	FALSE
chr9	131066959	G	A	ENST00000361069	ENSG00000050555	LAMC3	TRUE	FALSE
chr9	131066959	G	C	ENST00000361069	ENSG00000050555	LAMC3	TRUE	FALSE
chr9	131066959	G	T	ENST00000361069	ENSG00000050555	LAMC3	TRUE	FALSE
chr9	131066970	T	A	ENST00000361069	ENSG00000050555	LAMC3	TRUE	TRUE
chr9	131066971	G	T	ENST00000361069	ENSG00000050555	LAMC3	TRUE	TRUE
chr9	131066979	T	A	ENST00000361069	ENSG00000050555	LAMC3	TRUE	TRUE
chr9	131067025	C	T	ENST00000361069	ENSG00000050555	LAMC3	TRUE	TRUE
chr9	131067033	C	A	ENST00000361069	ENSG00000050555	LAMC3	TRUE	TRUE
chr9	131067037	C	T	ENST00000361069	ENSG00000050555	LAMC3	TRUE	TRUE
chr9	131067042	C	A	ENST00000361069	ENSG00000050555	LAMC3	TRUE	TRUE
chr9	131067043	C	T	ENST00000361069	ENSG00000050555	LAMC3	TRUE	TRUE
chr9	131067048	T	A	ENST00000361069	ENSG00000050555	LAMC3	TRUE	TRUE
chr9	131067084	T	A	ENST00000361069	ENSG00000050555	LAMC3	TRUE	TRUE
chr9	131067105	C	A	ENST00000361069	ENSG00000050555	LAMC3	TRUE	TRUE
chr9	131067114	C	A	ENST00000361069	ENSG00000050555	LAMC3	TRUE	TRUE
chr9	131067141	T	A	ENST00000361069	ENSG00000050555	LAMC3	TRUE	TRUE
chr9	131067142	G	T	ENST00000361069	ENSG00000050555	LAMC3	TRUE	TRUE
chr9	131067150	T	A	ENST00000361069	ENSG00000050555	LAMC3	TRUE	TRUE
chr9	131067151	C	T	ENST00000361069	ENSG00000050555	LAMC3	TRUE	TRUE
chr9	131067154	G	T	ENST00000361069	ENSG00000050555	LAMC3	TRUE	TRUE
chr9	131067165	C	A	ENST00000361069	ENSG00000050555	LAMC3	TRUE	TRUE
chr9	131067165	C	G	ENST00000361069	ENSG00000050555	LAMC3	TRUE	TRUE
chr9	131067184	C	T	ENST00000361069	ENSG00000050555	LAMC3	TRUE	TRUE
chr9	131067196	A	T	ENST00000361069	ENSG00000050555	LAMC3	TRUE	TRUE
chr9	131067201	C	A	ENST00000361069	ENSG00000050555	LAMC3	TRUE	TRUE
chr9	131067206	G	A	ENST00000361069	ENSG00000050555	LAMC3	TRUE	FALSE
chr9	131067206	G	C	ENST00000361069	ENSG00000050555	LAMC3	TRUE	FALSE
chr9	131067206	G	T	ENST00000361069	ENSG00000050555	LAMC3	TRUE	FALSE
chr9	131067207	T	A	ENST00000361069	ENSG00000050555	LAMC3	TRUE	FALSE
chr9	131067207	T	C	ENST00000361069	ENSG00000050555	LAMC3	TRUE	FALSE
chr9	131067207	T	G	ENST00000361069	ENSG00000050555	LAMC3	TRUE	FALSE
chr9	131068076	A	C	ENST00000361069	ENSG00000050555	LAMC3	FALSE	FALSE
chr9	131068076	A	G	ENST00000361069	ENSG00000050555	LAMC3	FALSE	FALSE
chr9	131068076	A	T	ENST00000361069	ENSG00000050555	LAMC3	FALSE	FALSE
chr9	131068077	G	A	ENST00000361069	ENSG00000050555	LAMC3	FALSE	FALSE
chr9	131068077	G	C	ENST00000361069	ENSG00000050555	LAMC3	FALSE	FALSE
chr9	131068077	G	T	ENST00000361069	ENSG00000050555	LAMC3	FALSE	FALSE
chr9	131068082	C	A	ENST00000361069	ENSG00000050555	LAMC3	TRUE	TRUE
chr9	131068088	T	A	ENST00000361069	ENSG00000050555	LAMC3	TRUE	TRUE
chr9	131068095	C	T	ENST00000361069	ENSG00000050555	LAMC3	TRUE	TRUE
chr9	131068102	C	A	ENST00000361069	ENSG00000050555	LAMC3	TRUE	TRUE
chr9	131068110	G	T	ENST00000361069	ENSG00000050555	LAMC3	TRUE	TRUE
chr9	131068113	C	T	ENST00000361069	ENSG00000050555	LAMC3	TRUE	TRUE
chr9	131068124	C	A	ENST00000361069	ENSG00000050555	LAMC3	TRUE	TRUE
chr9	131068140	C	T	ENST00000361069	ENSG00000050555	LAMC3	TRUE	TRUE
chr9	131068145	C	A	ENST00000361069	ENSG00000050555	LAMC3	TRUE	TRUE
chr9	131068151	C	A	ENST00000361069	ENSG00000050555	LAMC3	TRUE	TRUE
chr9	131068178	C	A	ENST00000361069	ENSG00000050555	LAMC3	TRUE	TRUE
chr9	131068187	C	A	ENST00000361069	ENSG00000050555	LAMC3	TRUE	TRUE
chr9	131068190	C	A	ENST00000361069	ENSG00000050555	LAMC3	TRUE	TRUE
chr9	131068190	C	G	ENST00000361069	ENSG00000050555	LAMC3	TRUE	TRUE
chr9	131068209	C	T	ENST00000361069	ENSG00000050555	LAMC3	TRUE	TRUE
chr9	131068226	C	A	ENST00000361069	ENSG00000050555	LAMC3	TRUE	TRUE
chr9	131068232	G	A	ENST00000361069	ENSG00000050555	LAMC3	FALSE	FALSE
chr9	131068232	G	C	ENST00000361069	ENSG00000050555	LAMC3	FALSE	FALSE
chr9	131068232	G	T	ENST00000361069	ENSG00000050555	LAMC3	FALSE	FALSE
chr9	131068233	T	A	ENST00000361069	ENSG00000050555	LAMC3	FALSE	FALSE
chr9	131068233	T	C	ENST00000361069	ENSG00000050555	LAMC3	FALSE	FALSE
chr9	131068233	T	G	ENST00000361069	ENSG00000050555	LAMC3	FALSE	FALSE
chr9	131068906	A	C	ENST00000361069	ENSG00000050555	LAMC3	FALSE	FALSE
chr9	131068906	A	G	ENST00000361069	ENSG00000050555	LAMC3	FALSE	FALSE
chr9	131068906	A	T	ENST00000361069	ENSG00000050555	LAMC3	FALSE	FALSE
chr9	131068907	G	A	ENST00000361069	ENSG00000050555	LAMC3	FALSE	FALSE
chr9	131068907	G	C	ENST00000361069	ENSG00000050555	LAMC3	FALSE	FALSE
chr9	131068907	G	T	ENST00000361069	ENSG00000050555	LAMC3	FALSE	FALSE
chr9	131068911	C	A	ENST00000361069	ENSG00000050555	LAMC3	TRUE	TRUE
chr9	131068912	A	T	ENST00000361069	ENSG00000050555	LAMC3	TRUE	TRUE
chr9	131068917	T	A	ENST00000361069	ENSG00000050555	LAMC3	TRUE	TRUE
chr9	131068933	C	T	ENST00000361069	ENSG00000050555	LAMC3	TRUE	TRUE
chr9	131068936	G	T	ENST00000361069	ENSG00000050555	LAMC3	TRUE	TRUE
chr9	131068942	C	T	ENST00000361069	ENSG00000050555	LAMC3	TRUE	TRUE
chr9	131068947	C	A	ENST00000361069	ENSG00000050555	LAMC3	TRUE	TRUE
chr9	131068954	A	T	ENST00000361069	ENSG00000050555	LAMC3	TRUE	TRUE
chr9	131068960	G	T	ENST00000361069	ENSG00000050555	LAMC3	TRUE	TRUE
chr9	131068963	C	T	ENST00000361069	ENSG00000050555	LAMC3	TRUE	TRUE
chr9	131068968	C	A	ENST00000361069	ENSG00000050555	LAMC3	TRUE	TRUE
chr9	131068974	C	A	ENST00000361069	ENSG00000050555	LAMC3	TRUE	TRUE
chr9	131068993	C	T	ENST00000361069	ENSG00000050555	LAMC3	TRUE	TRUE
chr9	131069001	T	A	ENST00000361069	ENSG00000050555	LAMC3	TRUE	TRUE
chr9	131069010	C	A	ENST00000361069	ENSG00000050555	LAMC3	TRUE	TRUE
chr9	131069011	C	T	ENST00000361069	ENSG00000050555	LAMC3	TRUE	TRUE
chr9	131069038	A	T	ENST00000361069	ENSG00000050555	LAMC3	TRUE	TRUE
chr9	131069046	C	A	ENST00000361069	ENSG00000050555	LAMC3	TRUE	TRUE
chr9	131069051	G	A	ENST00000361069	ENSG00000050555	LAMC3	TRUE	FALSE
chr9	131069051	G	C	ENST00000361069	ENSG00000050555	LAMC3	TRUE	FALSE
chr9	131069051	G	T	ENST00000361069	ENSG00000050555	LAMC3	TRUE	FALSE
chr9	131069052	T	A	ENST00000361069	ENSG00000050555	LAMC3	TRUE	FALSE
chr9	131069052	T	C	ENST00000361069	ENSG00000050555	LAMC3	TRUE	FALSE
chr9	131069052	T	G	ENST00000361069	ENSG00000050555	LAMC3	TRUE	FALSE
chr9	131069670	A	C	ENST00000361069	ENSG00000050555	LAMC3	TRUE	FALSE
chr9	131069670	A	G	ENST00000361069	ENSG00000050555	LAMC3	TRUE	FALSE
chr9	131069670	A	T	ENST00000361069	ENSG00000050555	LAMC3	TRUE	FALSE
chr9	131069671	G	A	ENST00000361069	ENSG00000050555	LAMC3	TRUE	FALSE
chr9	131069671	G	C	ENST00000361069	ENSG00000050555	LAMC3	TRUE	FALSE
chr9	131069671	G	T	ENST00000361069	ENSG00000050555	LAMC3	TRUE	FALSE
chr9	131069676	C	A	ENST00000361069	ENSG00000050555	LAMC3
chr9	131069682	C	A	ENST00000361069	ENSG00000050555	LAMC3	TRUE	TRUE
chr9	131069702	C	A	ENST00000361069	ENSG00000050555	LAMC3	TRUE	TRUE
chr9	131069707	C	T	ENST00000361069	ENSG00000050555	LAMC3	TRUE	TRUE
chr9	131069712	C	A	ENST00000361069	ENSG00000050555	LAMC3	TRUE	TRUE
chr9	131069716	G	T	ENST00000361069	ENSG00000050555	LAMC3	TRUE	TRUE
chr9	131069730	C	A	ENST00000361069	ENSG00000050555	LAMC3	TRUE	TRUE
chr9	131069736	C	A	ENST00000361069	ENSG00000050555	LAMC3	TRUE	TRUE
chr9	131069749	G	T	ENST00000361069	ENSG00000050555	LAMC3	TRUE	TRUE
chr9	131069757	C	A	ENST00000361069	ENSG00000050555	LAMC3	TRUE	TRUE
chr9	131069757	C	G	ENST00000361069	ENSG00000050555	LAMC3	TRUE	TRUE
chr9	131069758	A	T	ENST00000361069	ENSG00000050555	LAMC3	TRUE	TRUE
chr9	131069763	T	A	ENST00000361069	ENSG00000050555	LAMC3	TRUE	TRUE
chr9	131069772	C	A	ENST00000361069	ENSG00000050555	LAMC3	TRUE	TRUE
chr9	131069811	C	A	ENST00000361069	ENSG00000050555	LAMC3	TRUE	TRUE
chr9	131069812	C	T	ENST00000361069	ENSG00000050555	LAMC3	TRUE	TRUE
chr9	131069815	C	T	ENST00000361069	ENSG00000050555	LAMC3	TRUE	TRUE
chr9	131069820	T	A	ENST00000361069	ENSG00000050555	LAMC3	TRUE	TRUE
chr9	131069829	C	A	ENST00000361069	ENSG00000050555	LAMC3	TRUE	TRUE
chr9	131069832	C	A	ENST00000361069	ENSG00000050555	LAMC3	TRUE	TRUE
chr9	131069832	C	G	ENST00000361069	ENSG00000050555	LAMC3	TRUE	TRUE
chr9	131069842	A	T	ENST00000361069	ENSG00000050555	LAMC3	TRUE	TRUE
chr9	131069845	G	T	ENST00000361069	ENSG00000050555	LAMC3	TRUE	TRUE
chr9	131069848	G	T	ENST00000361069	ENSG00000050555	LAMC3	TRUE	TRUE
chr9	131069851	G	A	ENST00000361069	ENSG00000050555	LAMC3	TRUE	FALSE
chr9	131069851	G	C	ENST00000361069	ENSG00000050555	LAMC3	TRUE	FALSE
chr9	131069851	G	T	ENST00000361069	ENSG00000050555	LAMC3	TRUE	FALSE
chr9	131069852	T	A	ENST00000361069	ENSG00000050555	LAMC3	TRUE	FALSE
chr9	131069852	T	C	ENST00000361069	ENSG00000050555	LAMC3	TRUE	FALSE
chr9	131069852	T	G	ENST00000361069	ENSG00000050555	LAMC3	TRUE	FALSE
chr9	131071482	A	C	ENST00000361069	ENSG00000050555	LAMC3	TRUE	FALSE
chr9	131071482	A	G	ENST00000361069	ENSG00000050555	LAMC3	TRUE	FALSE
chr9	131071482	A	T	ENST00000361069	ENSG00000050555	LAMC3	TRUE	FALSE
chr9	131071483	G	A	ENST00000361069	ENSG00000050555	LAMC3	TRUE	FALSE
chr9	131071483	G	C	ENST00000361069	ENSG00000050555	LAMC3	TRUE	FALSE
chr9	131071483	G	T	ENST00000361069	ENSG00000050555	LAMC3	TRUE	FALSE
chr9	131071490	A	T	ENST00000361069	ENSG00000050555	LAMC3	TRUE	TRUE
chr9	131071496	A	T	ENST00000361069	ENSG00000050555	LAMC3	TRUE	TRUE
chr9	131071502	A	T	ENST00000361069	ENSG00000050555	LAMC3	TRUE	TRUE
chr9	131071512	T	A	ENST00000361069	ENSG00000050555	LAMC3	TRUE	TRUE
chr9	131071517	G	T	ENST00000361069	ENSG00000050555	LAMC3	TRUE	TRUE
chr9	131071524	G	A	ENST00000361069	ENSG00000050555	LAMC3	TRUE	TRUE
chr9	131071525	G	A	ENST00000361069	ENSG00000050555	LAMC3	TRUE	TRUE
chr9	131071529	C	T	ENST00000361069	ENSG00000050555	LAMC3	TRUE	TRUE
chr9	131071543	T	A	ENST00000361069	ENSG00000050555	LAMC3	TRUE	TRUE
chr9	131071554	G	A	ENST00000361069	ENSG00000050555	LAMC3	TRUE	TRUE
chr9	131071555	G	A	ENST00000361069	ENSG00000050555	LAMC3	TRUE	TRUE
chr9	131071556	G	T	ENST00000361069	ENSG00000050555	LAMC3	TRUE	TRUE
chr9	131071577	G	T	ENST00000361069	ENSG00000050555	LAMC3	TRUE	TRUE
chr9	131071580	G	T	ENST00000361069	ENSG00000050555	LAMC3	TRUE	TRUE
chr9	131071603	C	A	ENST00000361069	ENSG00000050555	LAMC3	TRUE	TRUE
chr9	131071603	C	G	ENST00000361069	ENSG00000050555	LAMC3	TRUE	TRUE
chr9	131071604	C	T	ENST00000361069	ENSG00000050555	LAMC3	TRUE	TRUE
chr9	131071626	G	A	ENST00000361069	ENSG00000050555	LAMC3	TRUE	FALSE
chr9	131071626	G	C	ENST00000361069	ENSG00000050555	LAMC3	TRUE	FALSE
chr9	131071626	G	T	ENST00000361069	ENSG00000050555	LAMC3	TRUE	FALSE
chr9	131071627	T	A	ENST00000361069	ENSG00000050555	LAMC3	TRUE	FALSE
chr9	131071627	T	C	ENST00000361069	ENSG00000050555	LAMC3	TRUE	FALSE
chr9	131071627	T	G	ENST00000361069	ENSG00000050555	LAMC3	TRUE	FALSE
chr9	131072628	A	C	ENST00000361069	ENSG00000050555	LAMC3	TRUE	FALSE
chr9	131072628	A	G	ENST00000361069	ENSG00000050555	LAMC3	TRUE	FALSE
chr9	131072628	A	T	ENST00000361069	ENSG00000050555	LAMC3	TRUE	FALSE
chr9	131072629	G	A	ENST00000361069	ENSG00000050555	LAMC3	TRUE	FALSE
chr9	131072629	G	C	ENST00000361069	ENSG00000050555	LAMC3	TRUE	FALSE
chr9	131072629	G	T	ENST00000361069	ENSG00000050555	LAMC3	TRUE	FALSE
chr9	131072638	G	T	ENST00000361069	ENSG00000050555	LAMC3	TRUE	TRUE
chr9	131072650	G	T	ENST00000361069	ENSG00000050555	LAMC3	TRUE	TRUE
chr9	131072653	C	T	ENST00000361069	ENSG00000050555	LAMC3	TRUE	TRUE
chr9	131072668	G	T	ENST00000361069	ENSG00000050555	LAMC3	TRUE	TRUE
chr9	131072680	A	T	ENST00000361069	ENSG00000050555	LAMC3	TRUE	TRUE
chr9	131072692	G	T	ENST00000361069	ENSG00000050555	LAMC3	TRUE	TRUE
chr9	131072695	C	T	ENST00000361069	ENSG00000050555	LAMC3	TRUE	TRUE
chr9	131072701	C	T	ENST00000361069	ENSG00000050555	LAMC3	TRUE	TRUE
chr9	131072713	A	T	ENST00000361069	ENSG00000050555	LAMC3	TRUE	TRUE
chr9	131072727	T	A	ENST00000361069	ENSG00000050555	LAMC3	TRUE	TRUE
chr9	131072731	C	T	ENST00000361069	ENSG00000050555	LAMC3	TRUE	TRUE
chr9	131072737	G	T	ENST00000361069	ENSG00000050555	LAMC3	TRUE	TRUE
chr9	131072743	C	T	ENST00000361069	ENSG00000050555	LAMC3	TRUE	TRUE
chr9	131072746	A	T	ENST00000361069	ENSG00000050555	LAMC3	TRUE	TRUE
chr9	131072754	C	A	ENST00000361069	ENSG00000050555	LAMC3	TRUE	TRUE
chr9	131072758	C	T	ENST00000361069	ENSG00000050555	LAMC3	TRUE	TRUE
chr9	131072773	G	T	ENST00000361069	ENSG00000050555	LAMC3	TRUE	TRUE
chr9	131072785	G	T	ENST00000361069	ENSG00000050555	LAMC3	TRUE	TRUE
chr9	131072792	C	A	ENST00000361069	ENSG00000050555	LAMC3	TRUE	TRUE
chr9	131072794	G	T	ENST00000361069	ENSG00000050555	LAMC3	TRUE	TRUE
chr9	131072797	G	T	ENST00000361069	ENSG00000050555	LAMC3	TRUE	TRUE
chr9	131072800	G	T	ENST00000361069	ENSG00000050555	LAMC3	TRUE	TRUE
chr9	131072836	G	A	ENST00000361069	ENSG00000050555	LAMC3	FALSE	FALSE
chr9	131072836	G	C	ENST00000361069	ENSG00000050555	LAMC3	TRUE	FALSE
chr9	131072836	G	T	ENST00000361069	ENSG00000050555	LAMC3	TRUE	FALSE
chr9	131072837	T	A	ENST00000361069	ENSG00000050555	LAMC3	TRUE	FALSE
chr9	131072837	T	C	ENST00000361069	ENSG00000050555	LAMC3	TRUE	FALSE
chr9	131072837	T	G	ENST00000361069	ENSG00000050555	LAMC3	TRUE	FALSE
chr9	131073243	A	C	ENST00000361069	ENSG00000050555	LAMC3	TRUE	FALSE
chr9	131073243	A	G	ENST00000361069	ENSG00000050555	LAMC3	TRUE	FALSE
chr9	131073243	A	T	ENST00000361069	ENSG00000050555	LAMC3	TRUE	FALSE
chr9	131073244	G	A	ENST00000361069	ENSG00000050555	LAMC3	TRUE	FALSE
chr9	131073244	G	C	ENST00000361069	ENSG00000050555	LAMC3	TRUE	FALSE
chr9	131073244	G	T	ENST00000361069	ENSG00000050555	LAMC3	TRUE	FALSE
chr9	131073245	G	T	ENST00000361069	ENSG00000050555	LAMC3	TRUE	TRUE
chr9	131073254	C	T	ENST00000361069	ENSG00000050555	LAMC3	TRUE	TRUE
chr9	131073257	G	T	ENST00000361069	ENSG00000050555	LAMC3	TRUE	TRUE
chr9	131073269	C	T	ENST00000361069	ENSG00000050555	LAMC3	TRUE	TRUE
chr9	131073278	A	T	ENST00000361069	ENSG00000050555	LAMC3	TRUE	TRUE
chr9	131073282	G	A	ENST00000361069	ENSG00000050555	LAMC3	TRUE	TRUE
chr9	131073283	G	A	ENST00000361069	ENSG00000050555	LAMC3	TRUE	TRUE
chr9	131073299	G	T	ENST00000361069	ENSG00000050555	LAMC3	TRUE	TRUE
chr9	131073322	G	A	ENST00000361069	ENSG00000050555	LAMC3	TRUE	FALSE
chr9	131073322	G	C	ENST00000361069	ENSG00000050555	LAMC3	TRUE	FALSE
chr9	131073322	G	T	ENST00000361069	ENSG00000050555	LAMC3	TRUE	FALSE
chr9	131073323	T	A	ENST00000361069	ENSG00000050555	LAMC3	TRUE	FALSE
chr9	131073323	T	C	ENST00000361069	ENSG00000050555	LAMC3	TRUE	FALSE
chr9	131073323	T	G	ENST00000361069	ENSG00000050555	LAMC3	TRUE	FALSE
chr9	131075829	A	C	ENST00000361069	ENSG00000050555	LAMC3	TRUE	FALSE
chr9	131075829	A	G	ENST00000361069	ENSG00000050555	LAMC3	TRUE	FALSE
chr9	131075829	A	T	ENST00000361069	ENSG00000050555	LAMC3	TRUE	FALSE
chr9	131075830	G	A	ENST00000361069	ENSG00000050555	LAMC3	TRUE	FALSE
chr9	131075830	G	C	ENST00000361069	ENSG00000050555	LAMC3	TRUE	FALSE
chr9	131075830	G	T	ENST00000361069	ENSG00000050555	LAMC3	TRUE	FALSE
chr9	131075835	A	T	ENST00000361069	ENSG00000050555	LAMC3	TRUE	TRUE
chr9	131075850	A	T	ENST00000361069	ENSG00000050555	LAMC3	TRUE	TRUE
chr9	131075869	G	A	ENST00000361069	ENSG00000050555	LAMC3	TRUE	TRUE
chr9	131075870	G	A	ENST00000361069	ENSG00000050555	LAMC3	TRUE	TRUE
chr9	131075900	C	A	ENST00000361069	ENSG00000050555	LAMC3	TRUE	TRUE
chr9	131075900	C	G	ENST00000361069	ENSG00000050555	LAMC3	TRUE	TRUE
chr9	131075911	G	A	ENST00000361069	ENSG00000050555	LAMC3	TRUE	TRUE
chr9	131075912	G	A	ENST00000361069	ENSG00000050555	LAMC3	TRUE	TRUE
chr9	131075922	G	T	ENST00000361069	ENSG00000050555	LAMC3	TRUE	TRUE
chr9	131075925	G	T	ENST00000361069	ENSG00000050555	LAMC3	TRUE	TRUE
chr9	131075940	G	T	ENST00000361069	ENSG00000050555	LAMC3	TRUE	TRUE
chr9	131075946	C	T	ENST00000361069	ENSG00000050555	LAMC3	TRUE	TRUE
chr9	131075958	G	T	ENST00000361069	ENSG00000050555	LAMC3	TRUE	TRUE
chr9	131075966	G	A	ENST00000361069	ENSG00000050555	LAMC3	TRUE	FALSE
chr9	131075966	G	C	ENST00000361069	ENSG00000050555	LAMC3	TRUE	FALSE
chr9	131075966	G	T	ENST00000361069	ENSG00000050555	LAMC3	TRUE	FALSE
chr9	131075967	T	A	ENST00000361069	ENSG00000050555	LAMC3	TRUE	FALSE
chr9	131075967	T	C	ENST00000361069	ENSG00000050555	LAMC3	TRUE	FALSE
chr9	131075967	T	G	ENST00000361069	ENSG00000050555	LAMC3	TRUE	FALSE
chr9	131077185	A	C	ENST00000361069	ENSG00000050555	LAMC3	FALSE	FALSE
chr9	131077185	A	G	ENST00000361069	ENSG00000050555	LAMC3	FALSE	FALSE
chr9	131077185	A	T	ENST00000361069	ENSG00000050555	LAMC3	FALSE	FALSE
chr9	131077186	G	A	ENST00000361069	ENSG00000050555	LAMC3	FALSE	FALSE
chr9	131077186	G	C	ENST00000361069	ENSG00000050555	LAMC3	FALSE	FALSE
chr9	131077186	G	T	ENST00000361069	ENSG00000050555	LAMC3	FALSE	FALSE
chr9	131077190	C	A	ENST00000361069	ENSG00000050555	LAMC3	TRUE	TRUE
chr9	131077190	C	G	ENST00000361069	ENSG00000050555	LAMC3	TRUE	TRUE
chr9	131077191	C	T	ENST00000361069	ENSG00000050555	LAMC3	TRUE	TRUE
chr9	131077194	G	T	ENST00000361069	ENSG00000050555	LAMC3	TRUE	TRUE
chr9	131077200	C	T	ENST00000361069	ENSG00000050555	LAMC3	TRUE	TRUE
chr9	131077209	C	T	ENST00000361069	ENSG00000050555	LAMC3	TRUE	TRUE
chr9	131077212	A	T	ENST00000361069	ENSG00000050555	LAMC3	TRUE	TRUE
chr9	131077236	G	T	ENST00000361069	ENSG00000050555	LAMC3	TRUE	TRUE
chr9	131077248	G	T	ENST00000361069	ENSG00000050555	LAMC3	TRUE	TRUE
chr9	131077254	G	T	ENST00000361069	ENSG00000050555	LAMC3	TRUE	TRUE
chr9	131077264	T	A	ENST00000361069	ENSG00000050555	LAMC3	TRUE	TRUE
chr9	131077275	C	T	ENST00000361069	ENSG00000050555	LAMC3	TRUE	TRUE
chr9	131077278	C	T	ENST00000361069	ENSG00000050555	LAMC3	TRUE	TRUE
chr9	131077304	C	A	ENST00000361069	ENSG00000050555	LAMC3	TRUE	TRUE
chr9	131077304	C	G	ENST00000361069	ENSG00000050555	LAMC3	TRUE	TRUE
chr9	131077312	T	A	ENST00000361069	ENSG00000050555	LAMC3	TRUE	TRUE
chr9	131077326	G	T	ENST00000361069	ENSG00000050555	LAMC3	TRUE	TRUE
chr9	131077335	G	A	ENST00000361069	ENSG00000050555	LAMC3	FALSE	FALSE
chr9	131077335	G	C	ENST00000361069	ENSG00000050555	LAMC3	FALSE	FALSE
chr9	131077335	G	T	ENST00000361069	ENSG00000050555	LAMC3	FALSE	FALSE
chr9	131077336	T	A	ENST00000361069	ENSG00000050555	LAMC3	FALSE	FALSE
chr9	131077336	T	C	ENST00000361069	ENSG00000050555	LAMC3	FALSE	FALSE
chr9	131077336	T	G	ENST00000361069	ENSG00000050555	LAMC3	FALSE	FALSE
chr9	131079147	A	C	ENST00000361069	ENSG00000050555	LAMC3	TRUE	FALSE
chr9	131079147	A	G	ENST00000361069	ENSG00000050555	LAMC3	TRUE	FALSE
chr9	131079147	A	T	ENST00000361069	ENSG00000050555	LAMC3	TRUE	FALSE
chr9	131079148	G	A	ENST00000361069	ENSG00000050555	LAMC3	TRUE	FALSE
chr9	131079148	G	C	ENST00000361069	ENSG00000050555	LAMC3	TRUE	FALSE
chr9	131079148	G	T	ENST00000361069	ENSG00000050555	LAMC3	TRUE	FALSE
chr9	131079152	C	T	ENST00000361069	ENSG00000050555	LAMC3	TRUE	TRUE
chr9	131079155	A	T	ENST00000361069	ENSG00000050555	LAMC3	TRUE	TRUE
chr9	131079167	G	T	ENST00000361069	ENSG00000050555	LAMC3	TRUE	TRUE
chr9	131079182	A	T	ENST00000361069	ENSG00000050555	LAMC3	TRUE	TRUE
chr9	131079188	A	T	ENST00000361069	ENSG00000050555	LAMC3	TRUE	TRUE
chr9	131079197	G	T	ENST00000361069	ENSG00000050555	LAMC3	TRUE	TRUE
chr9	131079200	A	T	ENST00000361069	ENSG00000050555	LAMC3	TRUE	TRUE
chr9	131079213	C	A	ENST00000361069	ENSG00000050555	LAMC3	TRUE	TRUE
chr9	131079213	C	G	ENST00000361069	ENSG00000050555	LAMC3	TRUE	TRUE
chr9	131079216	G	A	ENST00000361069	ENSG00000050555	LAMC3	TRUE	TRUE
chr9	131079217	G	A	ENST00000361069	ENSG00000050555	LAMC3	TRUE	TRUE
chr9	131079218	C	T	ENST00000361069	ENSG00000050555	LAMC3	TRUE	TRUE
chr9	131079233	G	T	ENST00000361069	ENSG00000050555	LAMC3	TRUE	TRUE
chr9	131079242	C	T	ENST00000361069	ENSG00000050555	LAMC3	TRUE	TRUE
chr9	131079251	C	T	ENST00000361069	ENSG00000050555	LAMC3	TRUE	TRUE
chr9	131079263	C	T	ENST00000361069	ENSG00000050555	LAMC3	TRUE	TRUE
chr9	131079278	C	T	ENST00000361069	ENSG00000050555	LAMC3	TRUE	TRUE
chr9	131079284	G	T	ENST00000361069	ENSG00000050555	LAMC3	TRUE	TRUE
chr9	131079296	A	T	ENST00000361069	ENSG00000050555	LAMC3	TRUE	TRUE
chr9	131079299	G	A	ENST00000361069	ENSG00000050555	LAMC3	TRUE	FALSE
chr9	131079299	G	C	ENST00000361069	ENSG00000050555	LAMC3	TRUE	FALSE
chr9	131079299	G	T	ENST00000361069	ENSG00000050555	LAMC3	TRUE	FALSE
chr9	131079300	T	A	ENST00000361069	ENSG00000050555	LAMC3	TRUE	FALSE
chr9	131079300	T	C	ENST00000361069	ENSG00000050555	LAMC3	FALSE	FALSE
chr9	131079300	T	G	ENST00000361069	ENSG00000050555	LAMC3	TRUE	FALSE
chr9	131082057	A	C	ENST00000361069	ENSG00000050555	LAMC3	TRUE	FALSE
chr9	131082057	A	G	ENST00000361069	ENSG00000050555	LAMC3	TRUE	FALSE
chr9	131082057	A	T	ENST00000361069	ENSG00000050555	LAMC3	TRUE	FALSE
chr9	131082058	G	A	ENST00000361069	ENSG00000050555	LAMC3	TRUE	FALSE
chr9	131082058	G	C	ENST00000361069	ENSG00000050555	LAMC3	TRUE	FALSE
chr9	131082058	G	T	ENST00000361069	ENSG00000050555	LAMC3	TRUE	FALSE
chr9	131082065	C	T	ENST00000361069	ENSG00000050555	LAMC3	TRUE	TRUE
chr9	131082068	G	T	ENST00000361069	ENSG00000050555	LAMC3	TRUE	TRUE
chr9	131082074	A	T	ENST00000361069	ENSG00000050555	LAMC3	TRUE	TRUE
chr9	131082089	C	T	ENST00000361069	ENSG00000050555	LAMC3	TRUE	TRUE
chr9	131082099	C	A	ENST00000361069	ENSG00000050555	LAMC3	TRUE	TRUE
chr9	131082099	C	G	ENST00000361069	ENSG00000050555	LAMC3	TRUE	TRUE
chr9	131082107	C	T	ENST00000361069	ENSG00000050555	LAMC3	TRUE	TRUE
chr9	131082131	G	T	ENST00000361069	ENSG00000050555	LAMC3	TRUE	TRUE
chr9	131082158	G	T	ENST00000361069	ENSG00000050555	LAMC3	TRUE	TRUE
chr9	131082161	G	T	ENST00000361069	ENSG00000050555	LAMC3	TRUE	TRUE
chr9	131082162	G	A	ENST00000361069	ENSG00000050555	LAMC3	TRUE	FALSE
chr9	131082162	G	C	ENST00000361069	ENSG00000050555	LAMC3	TRUE	FALSE
chr9	131082162	G	T	ENST00000361069	ENSG00000050555	LAMC3	TRUE	FALSE
chr9	131082163	T	A	ENST00000361069	ENSG00000050555	LAMC3	TRUE	FALSE
chr9	131082163	T	C	ENST00000361069	ENSG00000050555	LAMC3	TRUE	FALSE
chr9	131082163	T	G	ENST00000361069	ENSG00000050555	LAMC3	TRUE	FALSE
chr9	131085522	A	C	ENST00000361069	ENSG00000050555	LAMC3	TRUE	FALSE
chr9	131085522	A	G	ENST00000361069	ENSG00000050555	LAMC3	TRUE	FALSE
chr9	131085522	A	T	ENST00000361069	ENSG00000050555	LAMC3	TRUE	FALSE
chr9	131085523	G	A	ENST00000361069	ENSG00000050555	LAMC3	TRUE	FALSE
chr9	131085523	G	C	ENST00000361069	ENSG00000050555	LAMC3	TRUE	FALSE
chr9	131085523	G	T	ENST00000361069	ENSG00000050555	LAMC3	TRUE	FALSE
chr9	131085529	A	T	ENST00000361069	ENSG00000050555	LAMC3	TRUE	TRUE
chr9	131085535	C	T	ENST00000361069	ENSG00000050555	LAMC3	TRUE	TRUE
chr9	131085550	A	T	ENST00000361069	ENSG00000050555	LAMC3	TRUE	TRUE
chr9	131085556	C	T	ENST00000361069	ENSG00000050555	LAMC3	TRUE	TRUE
chr9	131085566	T	A	ENST00000361069	ENSG00000050555	LAMC3	TRUE	TRUE
chr9	131085568	C	T	ENST00000361069	ENSG00000050555	LAMC3	TRUE	TRUE
chr9	131085574	A	T	ENST00000361069	ENSG00000050555	LAMC3	TRUE	TRUE
chr9	131085595	A	T	ENST00000361069	ENSG00000050555	LAMC3	TRUE	TRUE
chr9	131085613	A	T	ENST00000361069	ENSG00000050555	LAMC3	TRUE	TRUE
chr9	131085616	A	T	ENST00000361069	ENSG00000050555	LAMC3	TRUE	TRUE
chr9	131085619	A	T	ENST00000361069	ENSG00000050555	LAMC3	TRUE	TRUE
chr9	131085625	A	T	ENST00000361069	ENSG00000050555	LAMC3	TRUE	TRUE
chr9	131085628	C	T	ENST00000361069	ENSG00000050555	LAMC3	TRUE	TRUE
chr9	131085634	G	T	ENST00000361069	ENSG00000050555	LAMC3	TRUE	TRUE
chr9	131085646	G	T	ENST00000361069	ENSG00000050555	LAMC3	TRUE	TRUE
chr9	131085676	A	T	ENST00000361069	ENSG00000050555	LAMC3	TRUE	TRUE
chr9	131085679	A	T	ENST00000361069	ENSG00000050555	LAMC3	TRUE	TRUE
chr9	131085682	A	T	ENST00000361069	ENSG00000050555	LAMC3	TRUE	TRUE
chr9	131085688	A	T	ENST00000361069	ENSG00000050555	LAMC3	TRUE	TRUE
chr9	131085691	G	T	ENST00000361069	ENSG00000050555	LAMC3	TRUE	TRUE
chr9	131085697	G	T	ENST00000361069	ENSG00000050555	LAMC3	TRUE	TRUE
chr9	131085704	T	A	ENST00000361069	ENSG00000050555	LAMC3	TRUE	TRUE
chr9	131085709	A	T	ENST00000361069	ENSG00000050555	LAMC3	TRUE	TRUE
chr9	131085721	A	T	ENST00000361069	ENSG00000050555	LAMC3	TRUE	TRUE
chr9	131085724	G	A	ENST00000361069	ENSG00000050555	LAMC3	TRUE	FALSE
chr9	131085724	G	C	ENST00000361069	ENSG00000050555	LAMC3	TRUE	FALSE
chr9	131085724	G	T	ENST00000361069	ENSG00000050555	LAMC3	TRUE	FALSE
chr9	131085725	T	A	ENST00000361069	ENSG00000050555	LAMC3	TRUE	FALSE
chr9	131085725	T	C	ENST00000361069	ENSG00000050555	LAMC3	TRUE	FALSE
chr9	131085725	T	G	ENST00000361069	ENSG00000050555	LAMC3	TRUE	FALSE
chr9	131087474	A	C	ENST00000361069	ENSG00000050555	LAMC3	TRUE	FALSE
chr9	131087474	A	G	ENST00000361069	ENSG00000050555	LAMC3	TRUE	FALSE
chr9	131087474	A	T	ENST00000361069	ENSG00000050555	LAMC3	TRUE	FALSE
chr9	131087475	G	A	ENST00000361069	ENSG00000050555	LAMC3	TRUE	FALSE
chr9	131087475	G	C	ENST00000361069	ENSG00000050555	LAMC3	TRUE	FALSE
chr9	131087475	G	T	ENST00000361069	ENSG00000050555	LAMC3	TRUE	FALSE
chr9	131087482	A	T	ENST00000361069	ENSG00000050555	LAMC3	TRUE	TRUE
chr9	131087489	T	A	ENST00000361069	ENSG00000050555	LAMC3	TRUE	TRUE
chr9	131087497	G	T	ENST00000361069	ENSG00000050555	LAMC3	TRUE	TRUE
chr9	131087503	A	T	ENST00000361069	ENSG00000050555	LAMC3	TRUE	TRUE
chr9	131087506	C	T	ENST00000361069	ENSG00000050555	LAMC3	TRUE	TRUE
chr9	131087539	C	T	ENST00000361069	ENSG00000050555	LAMC3	TRUE	TRUE
chr9	131087545	C	T	ENST00000361069	ENSG00000050555	LAMC3	TRUE	TRUE
chr9	131087557	C	T	ENST00000361069	ENSG00000050555	LAMC3	TRUE	TRUE
chr9	131087560	C	T	ENST00000361069	ENSG00000050555	LAMC3	TRUE	TRUE
chr9	131087569	C	T	ENST00000361069	ENSG00000050555	LAMC3	TRUE	TRUE
chr9	131087572	C	T	ENST00000361069	ENSG00000050555	LAMC3	TRUE	TRUE
chr9	131087587	G	T	ENST00000361069	ENSG00000050555	LAMC3	TRUE	TRUE
chr9	131087596	A	T	ENST00000361069	ENSG00000050555	LAMC3	TRUE	TRUE
chr9	131087599	C	T	ENST00000361069	ENSG00000050555	LAMC3	TRUE	TRUE
chr9	131087602	G	T	ENST00000361069	ENSG00000050555	LAMC3	TRUE	TRUE
chr9	131087608	G	T	ENST00000361069	ENSG00000050555	LAMC3	TRUE	TRUE
chr9	131087611	G	T	ENST00000361069	ENSG00000050555	LAMC3	TRUE	TRUE
chr9	131087617	G	T	ENST00000361069	ENSG00000050555	LAMC3	TRUE	TRUE
chr9	131087623	G	A	ENST00000361069	ENSG00000050555	LAMC3	TRUE	FALSE
chr9	131087623	G	C	ENST00000361069	ENSG00000050555	LAMC3	TRUE	FALSE
chr9	131087623	G	T	ENST00000361069	ENSG00000050555	LAMC3	TRUE	FALSE
chr9	131087624	T	A	ENST00000361069	ENSG00000050555	LAMC3	TRUE	FALSE
chr9	131087624	T	C	ENST00000361069	ENSG00000050555	LAMC3	TRUE	FALSE
chr9	131087624	T	G	ENST00000361069	ENSG00000050555	LAMC3	TRUE	FALSE
chr9	131087716	A	C	ENST00000361069	ENSG00000050555	LAMC3	TRUE	FALSE
chr9	131087716	A	G	ENST00000361069	ENSG00000050555	LAMC3	TRUE	FALSE
chr9	131087716	A	T	ENST00000361069	ENSG00000050555	LAMC3	TRUE	FALSE
chr9	131087717	G	A	ENST00000361069	ENSG00000050555	LAMC3	TRUE	FALSE
chr9	131087717	G	C	ENST00000361069	ENSG00000050555	LAMC3	TRUE	FALSE
chr9	131087717	G	T	ENST00000361069	ENSG00000050555	LAMC3	TRUE	FALSE
chr9	131087736	G	T	ENST00000361069	ENSG00000050555	LAMC3	TRUE	TRUE
chr9	131087742	G	T	ENST00000361069	ENSG00000050555	LAMC3	TRUE	TRUE
chr9	131087745	C	T	ENST00000361069	ENSG00000050555	LAMC3	TRUE	TRUE
chr9	131087748	C	T	ENST00000361069	ENSG00000050555	LAMC3	TRUE	TRUE
chr9	131087757	G	T	ENST00000361069	ENSG00000050555	LAMC3	TRUE	TRUE
chr9	131087761	C	A	ENST00000361069	ENSG00000050555	LAMC3	TRUE	TRUE
chr9	131087770	C	A	ENST00000361069	ENSG00000050555	LAMC3	FALSE	FALSE
chr9	131087770	C	G	ENST00000361069	ENSG00000050555	LAMC3	FALSE	FALSE
chr9	131087775	G	T	ENST00000361069	ENSG00000050555	LAMC3	FALSE	FALSE
chr9	131087778	A	T	ENST00000361069	ENSG00000050555	LAMC3	FALSE	FALSE
chr9	131087787	G	T	ENST00000361069	ENSG00000050555	LAMC3	FALSE	FALSE
chr9	131087794	T	A	ENST00000361069	ENSG00000050555	LAMC3	FALSE	FALSE
chr9	131087797	C	A	ENST00000361069	ENSG00000050555	LAMC3	FALSE	FALSE
chr9	131087797	C	G	ENST00000361069	ENSG00000050555	LAMC3	FALSE	FALSE
chr9	131087799	G	T	ENST00000361069	ENSG00000050555	LAMC3	FALSE	FALSE
chr9	131087818	G	A	ENST00000361069	ENSG00000050555	LAMC3	TRUE	FALSE
chr9	131087818	G	C	ENST00000361069	ENSG00000050555	LAMC3	TRUE	FALSE
chr9	131087818	G	T	ENST00000361069	ENSG00000050555	LAMC3	TRUE	FALSE
chr9	131087819	T	A	ENST00000361069	ENSG00000050555	LAMC3	TRUE	FALSE
chr9	131087819	T	C	ENST00000361069	ENSG00000050555	LAMC3	TRUE	FALSE
chr9	131087819	T	G	ENST00000361069	ENSG00000050555	LAMC3	TRUE	FALSE
chr9	131091535	A	C	ENST00000361069	ENSG00000050555	LAMC3	TRUE	FALSE
chr9	131091535	A	G	ENST00000361069	ENSG00000050555	LAMC3	TRUE	FALSE
chr9	131091535	A	T	ENST00000361069	ENSG00000050555	LAMC3	TRUE	FALSE
chr9	131091536	G	A	ENST00000361069	ENSG00000050555	LAMC3	TRUE	FALSE
chr9	131091536	G	C	ENST00000361069	ENSG00000050555	LAMC3	TRUE	FALSE
chr9	131091536	G	T	ENST00000361069	ENSG00000050555	LAMC3	TRUE	FALSE
chr9	131091540	C	A	ENST00000361069	ENSG00000050555	LAMC3	FALSE	FALSE
chr9	131091554	C	T	ENST00000361069	ENSG00000050555	LAMC3	FALSE	FALSE
chr9	131091566	C	T	ENST00000361069	ENSG00000050555	LAMC3	FALSE	FALSE
chr9	131091578	G	T	ENST00000361069	ENSG00000050555	LAMC3	FALSE	FALSE
chr9	131091584	C	T	ENST00000361069	ENSG00000050555	LAMC3	FALSE	FALSE
chr9	131091588	G	A	ENST00000361069	ENSG00000050555	LAMC3	FALSE	FALSE
chr9	131091589	G	A	ENST00000361069	ENSG00000050555	LAMC3	FALSE	FALSE
chr9	131091596	G	T	ENST00000361069	ENSG00000050555	LAMC3	FALSE	FALSE
chr9	131091611	C	T	ENST00000361069	ENSG00000050555	LAMC3	FALSE	FALSE
chr9	131091633	T	A	ENST00000361069	ENSG00000050555	LAMC3	FALSE	FALSE
chr9	131091635	C	T	ENST00000361069	ENSG00000050555	LAMC3	FALSE	FALSE
chr9	131091641	A	T	ENST00000361069	ENSG00000050555	LAMC3	FALSE	FALSE
chr9	131091656	G	T	ENST00000361069	ENSG00000050555	LAMC3	FALSE	FALSE
chr9	131091659	C	T	ENST00000361069	ENSG00000050555	LAMC3	FALSE	FALSE
chr9	131091662	G	T	ENST00000361069	ENSG00000050555	LAMC3	FALSE	FALSE
chr9	131091668	C	T	ENST00000361069	ENSG00000050555	LAMC3	FALSE	FALSE
chr9	131091671	C	T	ENST00000361069	ENSG00000050555	LAMC3	FALSE	FALSE
chr9	131091674	C	T	ENST00000361069	ENSG00000050555	LAMC3	FALSE	FALSE
chr9	131091677	G	T	ENST00000361069	ENSG00000050555	LAMC3	FALSE	FALSE
chr9	131091683	C	T	ENST00000361069	ENSG00000050555	LAMC3	FALSE	FALSE
chr9	131091689	C	T	ENST00000361069	ENSG00000050555	LAMC3	FALSE	FALSE
chr9	131091698	G	T	ENST00000361069	ENSG00000050555	LAMC3	FALSE	FALSE
chr9	131091713	G	T	ENST00000361069	ENSG00000050555	LAMC3	FALSE	FALSE
chr9	131091728	A	T	ENST00000361069	ENSG00000050555	LAMC3	FALSE	FALSE
chr9	131091731	C	T	ENST00000361069	ENSG00000050555	LAMC3	FALSE	FALSE
chr9	131091740	G	T	ENST00000361069	ENSG00000050555	LAMC3	FALSE	FALSE
chr9	131091764	G	T	ENST00000361069	ENSG00000050555	LAMC3	FALSE	FALSE
chr9	131091772	T	A	ENST00000361069	ENSG00000050555	LAMC3	FALSE	FALSE
chr9	131091780	G	A	ENST00000361069	ENSG00000050555	LAMC3	FALSE	FALSE
chr9	131091781	G	A	ENST00000361069	ENSG00000050555	LAMC3	FALSE	FALSE
chr9	131091782	C	T	ENST00000361069	ENSG00000050555	LAMC3	FALSE	FALSE
chr9	131096634	C	A	ENST00000247291	ENSG00000126878	AIF1L	FALSE	FALSE
chr9	131096639	G	T	ENST00000247291	ENSG00000126878	AIF1L	FALSE	FALSE
chr9	131096657	C	T	ENST00000247291	ENSG00000126878	AIF1L	FALSE	FALSE
chr9	131096660	G	T	ENST00000247291	ENSG00000126878	AIF1L	FALSE	FALSE
chr9	131096661	G	A	ENST00000247291	ENSG00000126878	AIF1L	TRUE	FALSE
chr9	131096661	G	C	ENST00000247291	ENSG00000126878	AIF1L	TRUE	FALSE
chr9	131096661	G	T	ENST00000247291	ENSG00000126878	AIF1L	TRUE	FALSE
chr9	131096662	T	A	ENST00000247291	ENSG00000126878	AIF1L	TRUE	FALSE
chr9	131096662	T	C	ENST00000247291	ENSG00000126878	AIF1L	TRUE	FALSE
chr9	131096662	T	G	ENST00000247291	ENSG00000126878	AIF1L	TRUE	FALSE
chr9	131096800	A	C	ENST00000247291	ENSG00000126878	AIF1L	TRUE	FALSE
chr9	131096800	A	G	ENST00000247291	ENSG00000126878	AIF1L	TRUE	FALSE
chr9	131096800	A	T	ENST00000247291	ENSG00000126878	AIF1L	TRUE	FALSE
chr9	131096801	G	A	ENST00000247291	ENSG00000126878	AIF1L	TRUE	FALSE
chr9	131096801	G	C	ENST00000247291	ENSG00000126878	AIF1L	TRUE	FALSE
chr9	131096801	G	T	ENST00000247291	ENSG00000126878	AIF1L	TRUE	FALSE
chr9	131096807	A	T	ENST00000247291	ENSG00000126878	AIF1L	FALSE	FALSE
chr9	131096820	T	A	ENST00000247291	ENSG00000126878	AIF1L	FALSE	FALSE
chr9	131096825	A	T	ENST00000247291	ENSG00000126878	AIF1L	TRUE	FALSE
chr9	131096834	C	T	ENST00000247291	ENSG00000126878	AIF1L	TRUE	FALSE
chr9	131096837	G	T	ENST00000247291	ENSG00000126878	AIF1L	TRUE	FALSE
chr9	131096852	G	T	ENST00000247291	ENSG00000126878	AIF1L	TRUE	TRUE
chr9	131096864	G	A	ENST00000247291	ENSG00000126878	AIF1L	TRUE	FALSE
chr9	131096864	G	C	ENST00000247291	ENSG00000126878	AIF1L	TRUE	FALSE
chr9	131096864	G	T	ENST00000247291	ENSG00000126878	AIF1L	TRUE	FALSE
chr9	131096865	T	A	ENST00000247291	ENSG00000126878	AIF1L	TRUE	FALSE
chr9	131096865	T	C	ENST00000247291	ENSG00000126878	AIF1L	TRUE	FALSE
chr9	131096865	T	G	ENST00000247291	ENSG00000126878	AIF1L	TRUE	FALSE
chr9	131111595	A	C	ENST00000247291	ENSG00000126878	AIF1L	TRUE	FALSE
chr9	131111595	A	G	ENST00000247291	ENSG00000126878	AIF1L	TRUE	FALSE
chr9	131111595	A	T	ENST00000247291	ENSG00000126878	AIF1L	TRUE	FALSE
chr9	131111596	G	A	ENST00000247291	ENSG00000126878	AIF1L	TRUE	FALSE
chr9	131111596	G	C	ENST00000247291	ENSG00000126878	AIF1L	TRUE	FALSE
chr9	131111596	G	T	ENST00000247291	ENSG00000126878	AIF1L	TRUE	FALSE
chr9	131111597	G	T	ENST00000247291	ENSG00000126878	AIF1L	TRUE	TRUE
chr9	131111608	T	A	ENST00000247291	ENSG00000126878	AIF1L	TRUE	TRUE
chr9	131111612	C	T	ENST00000247291	ENSG00000126878	AIF1L	TRUE	TRUE
chr9	131111615	A	T	ENST00000247291	ENSG00000126878	AIF1L	TRUE	TRUE
chr9	131111620	C	A	ENST00000247291	ENSG00000126878	AIF1L	TRUE	TRUE
chr9	131111620	C	G	ENST00000247291	ENSG00000126878	AIF1L	TRUE	TRUE
chr9	131111627	G	T	ENST00000247291	ENSG00000126878	AIF1L	TRUE	TRUE
chr9	131111630	G	T	ENST00000247291	ENSG00000126878	AIF1L	TRUE	TRUE
chr9	131111642	G	T	ENST00000247291	ENSG00000126878	AIF1L	TRUE	TRUE
chr9	131111645	A	T	ENST00000247291	ENSG00000126878	AIF1L	TRUE	TRUE
chr9	131111660	A	T	ENST00000247291	ENSG00000126878	AIF1L	TRUE	TRUE
chr9	131111663	G	T	ENST00000247291	ENSG00000126878	AIF1L	TRUE	TRUE
chr9	131111664	G	A	ENST00000247291	ENSG00000126878	AIF1L	TRUE	FALSE
chr9	131111664	G	C	ENST00000247291	ENSG00000126878	AIF1L	TRUE	FALSE
chr9	131111664	G	T	ENST00000247291	ENSG00000126878	AIF1L	TRUE	FALSE
chr9	131111665	T	A	ENST00000247291	ENSG00000126878	AIF1L	TRUE	FALSE
chr9	131111665	T	C	ENST00000247291	ENSG00000126878	AIF1L	FALSE	FALSE
chr9	131111665	T	G	ENST00000247291	ENSG00000126878	AIF1L	TRUE	FALSE
chr9	131114575	A	C	ENST00000247291	ENSG00000126878	AIF1L	TRUE	FALSE
chr9	131114575	A	G	ENST00000247291	ENSG00000126878	AIF1L	TRUE	FALSE
chr9	131114575	A	T	ENST00000247291	ENSG00000126878	AIF1L	TRUE	FALSE
chr9	131114576	G	A	ENST00000247291	ENSG00000126878	AIF1L	TRUE	FALSE
chr9	131114576	G	C	ENST00000247291	ENSG00000126878	AIF1L	TRUE	FALSE
chr9	131114576	G	T	ENST00000247291	ENSG00000126878	AIF1L	TRUE	FALSE
chr9	131114579	A	T	ENST00000247291	ENSG00000126878	AIF1L	TRUE	TRUE
chr9	131114584	C	A	ENST00000247291	ENSG00000126878	AIF1L	TRUE	TRUE
chr9	131114584	C	G	ENST00000247291	ENSG00000126878	AIF1L	TRUE	TRUE
chr9	131114588	G	T	ENST00000247291	ENSG00000126878	AIF1L	TRUE	TRUE
chr9	131114606	G	T	ENST00000247291	ENSG00000126878	AIF1L	TRUE	TRUE
chr9	131114612	G	T	ENST00000247291	ENSG00000126878	AIF1L	TRUE	TRUE
chr9	131114619	G	A	ENST00000247291	ENSG00000126878	AIF1L	TRUE	FALSE
chr9	131114619	G	C	ENST00000247291	ENSG00000126878	AIF1L	TRUE	FALSE
chr9	131114619	G	T	ENST00000247291	ENSG00000126878	AIF1L	TRUE	FALSE
chr9	131114620	T	A	ENST00000247291	ENSG00000126878	AIF1L	TRUE	FALSE
chr9	131114620	T	C	ENST00000247291	ENSG00000126878	AIF1L	TRUE	FALSE
chr9	131114620	T	G	ENST00000247291	ENSG00000126878	AIF1L	TRUE	FALSE
chr9	131117754	A	C	ENST00000247291	ENSG00000126878	AIF1L	TRUE	FALSE
chr9	131117754	A	G	ENST00000247291	ENSG00000126878	AIF1L	TRUE	FALSE
chr9	131117754	A	T	ENST00000247291	ENSG00000126878	AIF1L	TRUE	FALSE
chr9	131117755	G	A	ENST00000247291	ENSG00000126878	AIF1L	TRUE	FALSE
chr9	131117755	G	C	ENST00000247291	ENSG00000126878	AIF1L	TRUE	FALSE
chr9	131117755	G	T	ENST00000247291	ENSG00000126878	AIF1L	TRUE	FALSE
chr9	131117768	T	A	ENST00000247291	ENSG00000126878	AIF1L	TRUE	TRUE
chr9	131117768	T	G	ENST00000247291	ENSG00000126878	AIF1L	TRUE	TRUE
chr9	131117770	A	T	ENST00000247291	ENSG00000126878	AIF1L	TRUE	TRUE
chr9	131117782	G	T	ENST00000247291	ENSG00000126878	AIF1L	TRUE	TRUE
chr9	131117785	A	T	ENST00000247291	ENSG00000126878	AIF1L	TRUE	TRUE
chr9	131117800	A	T	ENST00000247291	ENSG00000126878	AIF1L	TRUE	TRUE
chr9	131117812	G	T	ENST00000247291	ENSG00000126878	AIF1L	TRUE	TRUE
chr9	131117818	A	T	ENST00000247291	ENSG00000126878	AIF1L	TRUE	TRUE
chr9	131117821	A	T	ENST00000247291	ENSG00000126878	AIF1L	TRUE	TRUE
chr9	131117831	C	A	ENST00000247291	ENSG00000126878	AIF1L	TRUE	TRUE
chr9	131117831	C	G	ENST00000247291	ENSG00000126878	AIF1L	TRUE	TRUE
chr9	131117833	G	T	ENST00000247291	ENSG00000126878	AIF1L	TRUE	TRUE
chr9	131117842	G	T	ENST00000247291	ENSG00000126878	AIF1L	TRUE	TRUE
chr9	131117868	C	A	ENST00000247291	ENSG00000126878	AIF1L	FALSE	FALSE
chr9	131117868	C	G	ENST00000247291	ENSG00000126878	AIF1L	FALSE	FALSE
chr9	131117869	C	T	ENST00000247291	ENSG00000126878	AIF1L	FALSE	FALSE
chr9	131117896	A	T	ENST00000247291	ENSG00000126878	AIF1L	FALSE	FALSE
chr9	131117903	C	A	ENST00000247291	ENSG00000126878	AIF1L	FALSE	FALSE
chr9	131117914	A	T	ENST00000247291	ENSG00000126878	AIF1L	FALSE	FALSE
chr9	131117918	T	A	ENST00000247291	ENSG00000126878	AIF1L	FALSE	FALSE
chr9	131117918	T	G	ENST00000247291	ENSG00000126878	AIF1L	FALSE	FALSE
chr9	131117919	G	A	ENST00000247291	ENSG00000126878	AIF1L	TRUE	FALSE
chr9	131117919	G	C	ENST00000247291	ENSG00000126878	AIF1L	TRUE	FALSE
chr9	131117919	G	T	ENST00000247291	ENSG00000126878	AIF1L	TRUE	FALSE
chr9	131117920	T	A	ENST00000247291	ENSG00000126878	AIF1L	TRUE	FALSE
chr9	131117920	T	C	ENST00000247291	ENSG00000126878	AIF1L	TRUE	FALSE
chr9	131117920	T	G	ENST00000247291	ENSG00000126878	AIF1L	TRUE	FALSE
chr9	131120233	A	C	ENST00000247291	ENSG00000126878	AIF1L	TRUE	FALSE
chr9	131120233	A	G	ENST00000247291	ENSG00000126878	AIF1L	TRUE	FALSE
chr9	131120233	A	T	ENST00000247291	ENSG00000126878	AIF1L	TRUE	FALSE
chr9	131120234	G	A	ENST00000247291	ENSG00000126878	AIF1L	TRUE	FALSE
chr9	131120234	G	C	ENST00000247291	ENSG00000126878	AIF1L	TRUE	FALSE
chr9	131120234	G	T	ENST00000247291	ENSG00000126878	AIF1L	TRUE	FALSE
chr9	131120248	G	T	ENST00000247291	ENSG00000126878	AIF1L	FALSE	FALSE
chr9	131120251	G	T	ENST00000247291	ENSG00000126878	AIF1L	FALSE	FALSE
chr9	131120254	A	T	ENST00000247291	ENSG00000126878	AIF1L	FALSE	FALSE
chr9	131120263	G	T	ENST00000247291	ENSG00000126878	AIF1L	FALSE	FALSE
chr9	131120275	A	T	ENST00000247291	ENSG00000126878	AIF1L	FALSE	FALSE
chr9	131120296	G	T	ENST00000247291	ENSG00000126878	AIF1L	FALSE	FALSE
chr9	131120299	A	T	ENST00000247291	ENSG00000126878	AIF1L	FALSE	FALSE
chr9	131125708	G	T	ENST00000359428	ENSG00000126883	NUP214	FALSE	FALSE
chr9	131125714	G	T	ENST00000359428	ENSG00000126883	NUP214	FALSE	FALSE
chr9	131125735	G	T	ENST00000359428	ENSG00000126883	NUP214	FALSE	FALSE
chr9	131125741	G	T	ENST00000359428	ENSG00000126883	NUP214	FALSE	FALSE
chr9	131125747	A	T	ENST00000359428	ENSG00000126883	NUP214	FALSE	FALSE
chr9	131125750	G	A	ENST00000359428	ENSG00000126883	NUP214	TRUE	FALSE
chr9	131125750	G	C	ENST00000359428	ENSG00000126883	NUP214	TRUE	FALSE
chr9	131125750	G	T	ENST00000359428	ENSG00000126883	NUP214	TRUE	FALSE
chr9	131125751	T	A	ENST00000359428	ENSG00000126883	NUP214	TRUE	FALSE
chr9	131125751	T	C	ENST00000359428	ENSG00000126883	NUP214	TRUE	FALSE
chr9	131125751	T	G	ENST00000359428	ENSG00000126883	NUP214	TRUE	FALSE
chr9	131127522	A	C	ENST00000359428	ENSG00000126883	NUP214	TRUE	FALSE
chr9	131127522	A	G	ENST00000359428	ENSG00000126883	NUP214	TRUE	FALSE
chr9	131127522	A	T	ENST00000359428	ENSG00000126883	NUP214	TRUE	FALSE
chr9	131127523	G	A	ENST00000359428	ENSG00000126883	NUP214	TRUE	FALSE
chr9	131127523	G	C	ENST00000359428	ENSG00000126883	NUP214	TRUE	FALSE
chr9	131127523	G	T	ENST00000359428	ENSG00000126883	NUP214	TRUE	FALSE
chr9	131127530	C	T	ENST00000359428	ENSG00000126883	NUP214	FALSE	FALSE
chr9	131127536	A	T	ENST00000359428	ENSG00000126883	NUP214	TRUE	FALSE
chr9	131127545	A	T	ENST00000359428	ENSG00000126883	NUP214	TRUE	FALSE
chr9	131127548	A	T	ENST00000359428	ENSG00000126883	NUP214	TRUE	FALSE
chr9	131127554	A	T	ENST00000359428	ENSG00000126883	NUP214	TRUE	TRUE
chr9	131127572	G	T	ENST00000359428	ENSG00000126883	NUP214	TRUE	TRUE
chr9	131127575	G	T	ENST00000359428	ENSG00000126883	NUP214	TRUE	TRUE
chr9	131127579	T	A	ENST00000359428	ENSG00000126883	NUP214	TRUE	TRUE
chr9	131127584	A	T	ENST00000359428	ENSG00000126883	NUP214	TRUE	TRUE
chr9	131127587	G	T	ENST00000359428	ENSG00000126883	NUP214	TRUE	TRUE
chr9	131127594	C	A	ENST00000359428	ENSG00000126883	NUP214	TRUE	TRUE
chr9	131127617	A	T	ENST00000359428	ENSG00000126883	NUP214	TRUE	TRUE
chr9	131127622	T	A	ENST00000359428	ENSG00000126883	NUP214	TRUE	TRUE
chr9	131127622	T	G	ENST00000359428	ENSG00000126883	NUP214	TRUE	TRUE
chr9	131127641	G	T	ENST00000359428	ENSG00000126883	NUP214	TRUE	TRUE
chr9	131127654	T	A	ENST00000359428	ENSG00000126883	NUP214	TRUE	TRUE
chr9	131127656	C	T	ENST00000359428	ENSG00000126883	NUP214	TRUE	TRUE
chr9	131127671	A	T	ENST00000359428	ENSG00000126883	NUP214	TRUE	TRUE
chr9	131127686	C	T	ENST00000359428	ENSG00000126883	NUP214	TRUE	TRUE
chr9	131127692	A	T	ENST00000359428	ENSG00000126883	NUP214	TRUE	TRUE
chr9	131127698	G	T	ENST00000359428	ENSG00000126883	NUP214	TRUE	TRUE
chr9	131127713	A	T	ENST00000359428	ENSG00000126883	NUP214	TRUE	TRUE
chr9	131127720	G	A	ENST00000359428	ENSG00000126883	NUP214	TRUE	FALSE
chr9	131127720	G	C	ENST00000359428	ENSG00000126883	NUP214	TRUE	FALSE
chr9	131127720	G	T	ENST00000359428	ENSG00000126883	NUP214	TRUE	FALSE
chr9	131127721	T	A	ENST00000359428	ENSG00000126883	NUP214	TRUE	FALSE
chr9	131127721	T	C	ENST00000359428	ENSG00000126883	NUP214	FALSE	FALSE
chr9	131127721	T	G	ENST00000359428	ENSG00000126883	NUP214	TRUE	FALSE
chr9	131128330	A	C	ENST00000359428	ENSG00000126883	NUP214	TRUE	FALSE
chr9	131128330	A	G	ENST00000359428	ENSG00000126883	NUP214	TRUE	FALSE
chr9	131128330	A	T	ENST00000359428	ENSG00000126883	NUP214	TRUE	FALSE
chr9	131128331	G	A	ENST00000359428	ENSG00000126883	NUP214	TRUE	FALSE
chr9	131128331	G	C	ENST00000359428	ENSG00000126883	NUP214	TRUE	FALSE
chr9	131128331	G	T	ENST00000359428	ENSG00000126883	NUP214	TRUE	FALSE
chr9	131128337	A	T	ENST00000359428	ENSG00000126883	NUP214	TRUE	TRUE
chr9	131128343	C	T	ENST00000359428	ENSG00000126883	NUP214	TRUE	TRUE
chr9	131128350	T	A	ENST00000359428	ENSG00000126883	NUP214	TRUE	TRUE
chr9	131128364	A	T	ENST00000359428	ENSG00000126883	NUP214	TRUE	TRUE
chr9	131128389	T	A	ENST00000359428	ENSG00000126883	NUP214	TRUE	TRUE
chr9	131128396	T	A	ENST00000359428	ENSG00000126883	NUP214	TRUE	TRUE
chr9	131128420	C	A	ENST00000359428	ENSG00000126883	NUP214	TRUE	TRUE
chr9	131128433	G	T	ENST00000359428	ENSG00000126883	NUP214	TRUE	TRUE
chr9	131128438	T	A	ENST00000359428	ENSG00000126883	NUP214	TRUE	TRUE
chr9	131128438	T	G	ENST00000359428	ENSG00000126883	NUP214	TRUE	TRUE
chr9	131128476	C	A	ENST00000359428	ENSG00000126883	NUP214	TRUE	TRUE
chr9	131128476	C	G	ENST00000359428	ENSG00000126883	NUP214	TRUE	TRUE
chr9	131128481	G	T	ENST00000359428	ENSG00000126883	NUP214	TRUE	TRUE
chr9	131128484	G	A	ENST00000359428	ENSG00000126883	NUP214	TRUE	TRUE
chr9	131128484	G	C	ENST00000359428	ENSG00000126883	NUP214	TRUE	TRUE
chr9	131128484	G	T	ENST00000359428	ENSG00000126883	NUP214	TRUE	TRUE
chr9	131128485	T	A	ENST00000359428	ENSG00000126883	NUP214	TRUE	TRUE
chr9	131128485	T	C	ENST00000359428	ENSG00000126883	NUP214	TRUE	FALSE
chr9	131128485	T	G	ENST00000359428	ENSG00000126883	NUP214	TRUE	TRUE
chr9	131129277	A	C	ENST00000359428	ENSG00000126883	NUP214	TRUE	FALSE
chr9	131129277	A	G	ENST00000359428	ENSG00000126883	NUP214	TRUE	TRUE
chr9	131129277	A	T	ENST00000359428	ENSG00000126883	NUP214	TRUE	FALSE
chr9	131129278	G	A	ENST00000359428	ENSG00000126883	NUP214	TRUE	TRUE
chr9	131129278	G	C	ENST00000359428	ENSG00000126883	NUP214	TRUE	FALSE
chr9	131129278	G	T	ENST00000359428	ENSG00000126883	NUP214	TRUE	TRUE
chr9	131129282	A	T	ENST00000359428	ENSG00000126883	NUP214	TRUE	TRUE
chr9	131129285	C	T	ENST00000359428	ENSG00000126883	NUP214	TRUE	TRUE
chr9	131129288	C	T	ENST00000359428	ENSG00000126883	NUP214	TRUE	TRUE
chr9	131129291	A	T	ENST00000359428	ENSG00000126883	NUP214	TRUE	TRUE
chr9	131129308	T	A	ENST00000359428	ENSG00000126883	NUP214	TRUE	TRUE
chr9	131129308	T	G	ENST00000359428	ENSG00000126883	NUP214	TRUE	TRUE
chr9	131129312	A	T	ENST00000359428	ENSG00000126883	NUP214	TRUE	TRUE
chr9	131129319	T	A	ENST00000359428	ENSG00000126883	NUP214	TRUE	TRUE
chr9	131129321	A	T	ENST00000359428	ENSG00000126883	NUP214	TRUE	TRUE
chr9	131129330	G	T	ENST00000359428	ENSG00000126883	NUP214	TRUE	TRUE
chr9	131129351	A	T	ENST00000359428	ENSG00000126883	NUP214	TRUE	TRUE
chr9	131129355	G	A	ENST00000359428	ENSG00000126883	NUP214	TRUE	TRUE
chr9	131129356	G	A	ENST00000359428	ENSG00000126883	NUP214	TRUE	TRUE
chr9	131129389	T	A	ENST00000359428	ENSG00000126883	NUP214	TRUE	TRUE
chr9	131129417	C	T	ENST00000359428	ENSG00000126883	NUP214	TRUE	TRUE
chr9	131129426	G	T	ENST00000359428	ENSG00000126883	NUP214	TRUE	TRUE
chr9	131129435	A	T	ENST00000359428	ENSG00000126883	NUP214	TRUE	TRUE
chr9	131129443	T	A	ENST00000359428	ENSG00000126883	NUP214	TRUE	TRUE
chr9	131129478	G	A	ENST00000359428	ENSG00000126883	NUP214	TRUE	FALSE
chr9	131129478	G	C	ENST00000359428	ENSG00000126883	NUP214	TRUE	FALSE
chr9	131129478	G	T	ENST00000359428	ENSG00000126883	NUP214	TRUE	FALSE
chr9	131129479	T	A	ENST00000359428	ENSG00000126883	NUP214	TRUE	FALSE
chr9	131129479	T	C	ENST00000359428	ENSG00000126883	NUP214	TRUE	FALSE
chr9	131129479	T	G	ENST00000359428	ENSG00000126883	NUP214	TRUE	FALSE
chr9	131130764	A	C	ENST00000359428	ENSG00000126883	NUP214	FALSE	FALSE
chr9	131130764	A	G	ENST00000359428	ENSG00000126883	NUP214	FALSE	FALSE
chr9	131130764	A	T	ENST00000359428	ENSG00000126883	NUP214	FALSE	FALSE
chr9	131130765	G	A	ENST00000359428	ENSG00000126883	NUP214	FALSE	FALSE
chr9	131130765	G	C	ENST00000359428	ENSG00000126883	NUP214	FALSE	FALSE
chr9	131130765	G	T	ENST00000359428	ENSG00000126883	NUP214	FALSE	FALSE
chr9	131130770	C	A	ENST00000359428	ENSG00000126883	NUP214	TRUE	TRUE
chr9	131130772	G	A	ENST00000359428	ENSG00000126883	NUP214	TRUE	TRUE
chr9	131130773	G	A	ENST00000359428	ENSG00000126883	NUP214	TRUE	TRUE
chr9	131130780	A	T	ENST00000359428	ENSG00000126883	NUP214	TRUE	TRUE
chr9	131130783	G	T	ENST00000359428	ENSG00000126883	NUP214	TRUE	TRUE
chr9	131130786	A	T	ENST00000359428	ENSG00000126883	NUP214	TRUE	TRUE
chr9	131130789	C	T	ENST00000359428	ENSG00000126883	NUP214	TRUE	TRUE
chr9	131130801	G	T	ENST00000359428	ENSG00000126883	NUP214	TRUE	TRUE
chr9	131130804	A	T	ENST00000359428	ENSG00000126883	NUP214	TRUE	TRUE
chr9	131130807	C	T	ENST00000359428	ENSG00000126883	NUP214	TRUE	TRUE
chr9	131130813	G	T	ENST00000359428	ENSG00000126883	NUP214	TRUE	TRUE
chr9	131130825	C	T	ENST00000359428	ENSG00000126883	NUP214	TRUE	TRUE
chr9	131130830	T	A	ENST00000359428	ENSG00000126883	NUP214	TRUE	TRUE
chr9	131130830	T	G	ENST00000359428	ENSG00000126883	NUP214	TRUE	TRUE
chr9	131130837	G	A	ENST00000359428	ENSG00000126883	NUP214	TRUE	FALSE
chr9	131130837	G	C	ENST00000359428	ENSG00000126883	NUP214	TRUE	FALSE
chr9	131130837	G	T	ENST00000359428	ENSG00000126883	NUP214	TRUE	FALSE
chr9	131130838	T	A	ENST00000359428	ENSG00000126883	NUP214	TRUE	FALSE
chr9	131130838	T	C	ENST00000359428	ENSG00000126883	NUP214	TRUE	FALSE
chr9	131130838	T	G	ENST00000359428	ENSG00000126883	NUP214	TRUE	FALSE
chr9	131132594	A	C	ENST00000359428	ENSG00000126883	NUP214	TRUE	FALSE
chr9	131132594	A	G	ENST00000359428	ENSG00000126883	NUP214	TRUE	FALSE
chr9	131132594	A	T	ENST00000359428	ENSG00000126883	NUP214	TRUE	FALSE
chr9	131132595	G	A	ENST00000359428	ENSG00000126883	NUP214	TRUE	FALSE
chr9	131132595	G	C	ENST00000359428	ENSG00000126883	NUP214	TRUE	FALSE
chr9	131132595	G	T	ENST00000359428	ENSG00000126883	NUP214	TRUE	FALSE
chr9	131132600	T	A	ENST00000359428	ENSG00000126883	NUP214	TRUE	TRUE
chr9	131132602	C	T	ENST00000359428	ENSG00000126883	NUP214	TRUE	TRUE
chr9	131132605	G	T	ENST00000359428	ENSG00000126883	NUP214	TRUE	TRUE
chr9	131132608	A	T	ENST00000359428	ENSG00000126883	NUP214	TRUE	TRUE
chr9	131132611	A	T	ENST00000359428	ENSG00000126883	NUP214
chr9	131132625	T	A	ENST00000359428	ENSG00000126883	NUP214	TRUE	TRUE
chr9	131132637	T	A	ENST00000359428	ENSG00000126883	NUP214	TRUE	TRUE
chr9	131132637	T	G	ENST00000359428	ENSG00000126883	NUP214	TRUE	TRUE
chr9	131132638	G	T	ENST00000359428	ENSG00000126883	NUP214	TRUE	TRUE
chr9	131132642	C	A	ENST00000359428	ENSG00000126883	NUP214	TRUE	TRUE
chr9	131132642	C	G	ENST00000359428	ENSG00000126883	NUP214	TRUE	TRUE
chr9	131132656	A	T	ENST00000359428	ENSG00000126883	NUP214	TRUE	TRUE
chr9	131132660	G	A	ENST00000359428	ENSG00000126883	NUP214	TRUE	FALSE
chr9	131132660	G	C	ENST00000359428	ENSG00000126883	NUP214	TRUE	FALSE
chr9	131132660	G	T	ENST00000359428	ENSG00000126883	NUP214	TRUE	FALSE
chr9	131132661	T	A	ENST00000359428	ENSG00000126883	NUP214	TRUE	FALSE
chr9	131132661	T	C	ENST00000359428	ENSG00000126883	NUP214	TRUE	FALSE
chr9	131132661	T	G	ENST00000359428	ENSG00000126883	NUP214	TRUE	FALSE
chr9	131133104	A	C	ENST00000359428	ENSG00000126883	NUP214	TRUE	FALSE
chr9	131133104	A	G	ENST00000359428	ENSG00000126883	NUP214	TRUE	FALSE
chr9	131133104	A	T	ENST00000359428	ENSG00000126883	NUP214	TRUE	FALSE
chr9	131133105	G	A	ENST00000359428	ENSG00000126883	NUP214	TRUE	FALSE
chr9	131133105	G	C	ENST00000359428	ENSG00000126883	NUP214	TRUE	FALSE
chr9	131133105	G	T	ENST00000359428	ENSG00000126883	NUP214	TRUE	FALSE
chr9	131133121	G	A	ENST00000359428	ENSG00000126883	NUP214	TRUE	TRUE
chr9	131133122	G	A	ENST00000359428	ENSG00000126883	NUP214	TRUE	TRUE
chr9	131133134	C	A	ENST00000359428	ENSG00000126883	NUP214	TRUE	TRUE
chr9	131133134	C	G	ENST00000359428	ENSG00000126883	NUP214	TRUE	TRUE
chr9	131133152	T	A	ENST00000359428	ENSG00000126883	NUP214	TRUE	TRUE
chr9	131133152	T	G	ENST00000359428	ENSG00000126883	NUP214	TRUE	TRUE
chr9	131133174	G	T	ENST00000359428	ENSG00000126883	NUP214	TRUE	TRUE
chr9	131133210	G	A	ENST00000359428	ENSG00000126883	NUP214	TRUE	FALSE
chr9	131133210	G	C	ENST00000359428	ENSG00000126883	NUP214	TRUE	FALSE
chr9	131133210	G	T	ENST00000359428	ENSG00000126883	NUP214	TRUE	FALSE
chr9	131133211	T	A	ENST00000359428	ENSG00000126883	NUP214	TRUE	FALSE
chr9	131133211	T	C	ENST00000359428	ENSG00000126883	NUP214	TRUE	FALSE
chr9	131133211	T	G	ENST00000359428	ENSG00000126883	NUP214	TRUE	FALSE
chr9	131134896	A	C	ENST00000359428	ENSG00000126883	NUP214	TRUE	FALSE
chr9	131134896	A	G	ENST00000359428	ENSG00000126883	NUP214	TRUE	FALSE
chr9	131134896	A	T	ENST00000359428	ENSG00000126883	NUP214	TRUE	FALSE
chr9	131134897	G	A	ENST00000359428	ENSG00000126883	NUP214	TRUE	FALSE
chr9	131134897	G	C	ENST00000359428	ENSG00000126883	NUP214	TRUE	FALSE
chr9	131134897	G	T	ENST00000359428	ENSG00000126883	NUP214	TRUE	FALSE
chr9	131134898	A	T	ENST00000359428	ENSG00000126883	NUP214	TRUE	TRUE
chr9	131134901	A	T	ENST00000359428	ENSG00000126883	NUP214	TRUE	TRUE
chr9	131134904	G	T	ENST00000359428	ENSG00000126883	NUP214	TRUE	TRUE
chr9	131134907	G	T	ENST00000359428	ENSG00000126883	NUP214	TRUE	TRUE
chr9	131134910	A	T	ENST00000359428	ENSG00000126883	NUP214	TRUE	TRUE
chr9	131134919	G	T	ENST00000359428	ENSG00000126883	NUP214	TRUE	TRUE
chr9	131134940	G	T	ENST00000359428	ENSG00000126883	NUP214	TRUE	TRUE
chr9	131134948	T	A	ENST00000359428	ENSG00000126883	NUP214	TRUE	TRUE
chr9	131134951	T	A	ENST00000359428	ENSG00000126883	NUP214	TRUE	TRUE
chr9	131134951	T	G	ENST00000359428	ENSG00000126883	NUP214	TRUE	TRUE
chr9	131134960	C	A	ENST00000359428	ENSG00000126883	NUP214	TRUE	TRUE
chr9	131134964	G	T	ENST00000359428	ENSG00000126883	NUP214	TRUE	TRUE
chr9	131134967	A	T	ENST00000359428	ENSG00000126883	NUP214	TRUE	TRUE
chr9	131134970	C	T	ENST00000359428	ENSG00000126883	NUP214	TRUE	TRUE
chr9	131134981	C	A	ENST00000359428	ENSG00000126883	NUP214	TRUE	TRUE
chr9	131134981	C	G	ENST00000359428	ENSG00000126883	NUP214	TRUE	TRUE
chr9	131134984	C	A	ENST00000359428	ENSG00000126883	NUP214	TRUE	TRUE
chr9	131134984	C	G	ENST00000359428	ENSG00000126883	NUP214	TRUE	TRUE
chr9	131134993	C	A	ENST00000359428	ENSG00000126883	NUP214	TRUE	TRUE
chr9	131134993	C	G	ENST00000359428	ENSG00000126883	NUP214	TRUE	TRUE
chr9	131134997	G	T	ENST00000359428	ENSG00000126883	NUP214	TRUE	TRUE
chr9	131135000	G	T	ENST00000359428	ENSG00000126883	NUP214	TRUE	TRUE
chr9	131135004	G	A	ENST00000359428	ENSG00000126883	NUP214	TRUE	TRUE
chr9	131135005	G	A	ENST00000359428	ENSG00000126883	NUP214	TRUE	FALSE
chr9	131135005	G	C	ENST00000359428	ENSG00000126883	NUP214	TRUE	FALSE
chr9	131135005	G	T	ENST00000359428	ENSG00000126883	NUP214	TRUE	FALSE
chr9	131135006	T	A	ENST00000359428	ENSG00000126883	NUP214	TRUE	FALSE
chr9	131135006	T	C	ENST00000359428	ENSG00000126883	NUP214	TRUE	FALSE
chr9	131135006	T	G	ENST00000359428	ENSG00000126883	NUP214	TRUE	FALSE
chr9	131135938	A	C	ENST00000359428	ENSG00000126883	NUP214	TRUE	FALSE
chr9	131135938	A	G	ENST00000359428	ENSG00000126883	NUP214	TRUE	FALSE
chr9	131135938	A	T	ENST00000359428	ENSG00000126883	NUP214	TRUE	FALSE
chr9	131135939	G	A	ENST00000359428	ENSG00000126883	NUP214	TRUE	FALSE
chr9	131135939	G	C	ENST00000359428	ENSG00000126883	NUP214	TRUE	FALSE
chr9	131135939	G	T	ENST00000359428	ENSG00000126883	NUP214	TRUE	FALSE
chr9	131135940	G	A	ENST00000359428	ENSG00000126883	NUP214	TRUE	TRUE
chr9	131135945	T	A	ENST00000359428	ENSG00000126883	NUP214	TRUE	TRUE
chr9	131135945	T	G	ENST00000359428	ENSG00000126883	NUP214	TRUE	TRUE
chr9	131135969	C	A	ENST00000359428	ENSG00000126883	NUP214	TRUE	TRUE
chr9	131135969	C	G	ENST00000359428	ENSG00000126883	NUP214	TRUE	TRUE
chr9	131135974	G	T	ENST00000359428	ENSG00000126883	NUP214	TRUE	TRUE
chr9	131135992	C	T	ENST00000359428	ENSG00000126883	NUP214	TRUE	TRUE
chr9	131135995	C	T	ENST00000359428	ENSG00000126883	NUP214	TRUE	TRUE
chr9	131136004	C	T	ENST00000359428	ENSG00000126883	NUP214	TRUE	TRUE
chr9	131136007	G	A	ENST00000359428	ENSG00000126883	NUP214	TRUE	FALSE
chr9	131136007	G	C	ENST00000359428	ENSG00000126883	NUP214	TRUE	FALSE
chr9	131136007	G	T	ENST00000359428	ENSG00000126883	NUP214	TRUE	FALSE
chr9	131136008	T	A	ENST00000359428	ENSG00000126883	NUP214	TRUE	FALSE
chr9	131136008	T	C	ENST00000359428	ENSG00000126883	NUP214	TRUE	FALSE
chr9	131136008	T	G	ENST00000359428	ENSG00000126883	NUP214	TRUE	FALSE
chr9	131139279	A	C	ENST00000359428	ENSG00000126883	NUP214	TRUE	FALSE
chr9	131139279	A	G	ENST00000359428	ENSG00000126883	NUP214	TRUE	FALSE
chr9	131139279	A	T	ENST00000359428	ENSG00000126883	NUP214	TRUE	FALSE
chr9	131139280	G	A	ENST00000359428	ENSG00000126883	NUP214	TRUE	FALSE
chr9	131139280	G	C	ENST00000359428	ENSG00000126883	NUP214	TRUE	FALSE
chr9	131139280	G	T	ENST00000359428	ENSG00000126883	NUP214	TRUE	FALSE
chr9	131139288	G	A	ENST00000359428	ENSG00000126883	NUP214
chr9	131139289	G	A	ENST00000359428	ENSG00000126883	NUP214
chr9	131139290	G	T	ENST00000359428	ENSG00000126883	NUP214
chr9	131139297	G	A	ENST00000359428	ENSG00000126883	NUP214
chr9	131139298	G	A	ENST00000359428	ENSG00000126883	NUP214
chr9	131139305	G	T	ENST00000359428	ENSG00000126883	NUP214	TRUE	TRUE
chr9	131139317	C	T	ENST00000359428	ENSG00000126883	NUP214	TRUE	TRUE
chr9	131139323	G	T	ENST00000359428	ENSG00000126883	NUP214	TRUE	TRUE
chr9	131139327	T	A	ENST00000359428	ENSG00000126883	NUP214	TRUE	TRUE
chr9	131139341	A	T	ENST00000359428	ENSG00000126883	NUP214	TRUE	TRUE
chr9	131139357	T	A	ENST00000359428	ENSG00000126883	NUP214	TRUE	TRUE
chr9	131139365	G	T	ENST00000359428	ENSG00000126883	NUP214	TRUE	TRUE
chr9	131139382	T	A	ENST00000359428	ENSG00000126883	NUP214	TRUE	TRUE
chr9	131139382	T	G	ENST00000359428	ENSG00000126883	NUP214	TRUE	TRUE
chr9	131139389	C	T	ENST00000359428	ENSG00000126883	NUP214	TRUE	TRUE
chr9	131139395	G	T	ENST00000359428	ENSG00000126883	NUP214	TRUE	TRUE
chr9	131139408	G	A	ENST00000359428	ENSG00000126883	NUP214	TRUE	FALSE
chr9	131139408	G	C	ENST00000359428	ENSG00000126883	NUP214	TRUE	FALSE
chr9	131139408	G	T	ENST00000359428	ENSG00000126883	NUP214	TRUE	FALSE
chr9	131139409	T	A	ENST00000359428	ENSG00000126883	NUP214	TRUE	FALSE
chr9	131139409	T	C	ENST00000359428	ENSG00000126883	NUP214	TRUE	FALSE
chr9	131139409	T	G	ENST00000359428	ENSG00000126883	NUP214	TRUE	FALSE
chr9	131140547	A	C	ENST00000359428	ENSG00000126883	NUP214	TRUE	FALSE
chr9	131140547	A	G	ENST00000359428	ENSG00000126883	NUP214	TRUE	FALSE
chr9	131140547	A	T	ENST00000359428	ENSG00000126883	NUP214	TRUE	FALSE
chr9	131140548	G	A	ENST00000359428	ENSG00000126883	NUP214	TRUE	FALSE
chr9	131140548	G	C	ENST00000359428	ENSG00000126883	NUP214	TRUE	FALSE
chr9	131140548	G	T	ENST00000359428	ENSG00000126883	NUP214	TRUE	FALSE
chr9	131140554	G	T	ENST00000359428	ENSG00000126883	NUP214	TRUE	TRUE
chr9	131140557	A	T	ENST00000359428	ENSG00000126883	NUP214	TRUE	TRUE
chr9	131140588	T	A	ENST00000359428	ENSG00000126883	NUP214	TRUE	TRUE
chr9	131140588	T	G	ENST00000359428	ENSG00000126883	NUP214	TRUE	TRUE
chr9	131140594	C	A	ENST00000359428	ENSG00000126883	NUP214	TRUE	TRUE
chr9	131140594	C	G	ENST00000359428	ENSG00000126883	NUP214	TRUE	TRUE
chr9	131140613	T	A	ENST00000359428	ENSG00000126883	NUP214	TRUE	TRUE
chr9	131140622	T	A	ENST00000359428	ENSG00000126883	NUP214	TRUE	TRUE
chr9	131140622	T	G	ENST00000359428	ENSG00000126883	NUP214	TRUE	TRUE
chr9	131140632	C	T	ENST00000359428	ENSG00000126883	NUP214	TRUE	TRUE
chr9	131140647	A	T	ENST00000359428	ENSG00000126883	NUP214	TRUE	TRUE
chr9	131140659	A	T	ENST00000359428	ENSG00000126883	NUP214	TRUE	TRUE
chr9	131140668	G	T	ENST00000359428	ENSG00000126883	NUP214	TRUE	TRUE
chr9	131140671	C	T	ENST00000359428	ENSG00000126883	NUP214	TRUE	TRUE
chr9	131140678	C	A	ENST00000359428	ENSG00000126883	NUP214	TRUE	TRUE
chr9	131140678	C	G	ENST00000359428	ENSG00000126883	NUP214	TRUE	TRUE
chr9	131140681	T	A	ENST00000359428	ENSG00000126883	NUP214	TRUE	TRUE
chr9	131140681	T	G	ENST00000359428	ENSG00000126883	NUP214	TRUE	TRUE
chr9	131140683	G	T	ENST00000359428	ENSG00000126883	NUP214	TRUE	TRUE
chr9	131140686	G	T	ENST00000359428	ENSG00000126883	NUP214	TRUE	TRUE
chr9	131140689	G	T	ENST00000359428	ENSG00000126883	NUP214	TRUE	TRUE
chr9	131140692	C	T	ENST00000359428	ENSG00000126883	NUP214	TRUE	TRUE
chr9	131140695	C	T	ENST00000359428	ENSG00000126883	NUP214	TRUE	TRUE
chr9	131140701	A	T	ENST00000359428	ENSG00000126883	NUP214	TRUE	TRUE
chr9	131140705	C	A	ENST00000359428	ENSG00000126883	NUP214	TRUE	TRUE
chr9	131140705	C	G	ENST00000359428	ENSG00000126883	NUP214	TRUE	TRUE
chr9	131140710	G	T	ENST00000359428	ENSG00000126883	NUP214	TRUE	TRUE
chr9	131140711	G	A	ENST00000359428	ENSG00000126883	NUP214	TRUE	FALSE
chr9	131140711	G	C	ENST00000359428	ENSG00000126883	NUP214	TRUE	FALSE
chr9	131140711	G	T	ENST00000359428	ENSG00000126883	NUP214	TRUE	FALSE
chr9	131140712	T	A	ENST00000359428	ENSG00000126883	NUP214	TRUE	FALSE
chr9	131140712	T	C	ENST00000359428	ENSG00000126883	NUP214	FALSE	FALSE
chr9	131140712	T	G	ENST00000359428	ENSG00000126883	NUP214	TRUE	FALSE
chr9	131144278	A	C	ENST00000359428	ENSG00000126883	NUP214	TRUE	FALSE
chr9	131144278	A	G	ENST00000359428	ENSG00000126883	NUP214	TRUE	FALSE
chr9	131144278	A	T	ENST00000359428	ENSG00000126883	NUP214	TRUE	FALSE
chr9	131144279	G	A	ENST00000359428	ENSG00000126883	NUP214	TRUE	FALSE
chr9	131144279	G	C	ENST00000359428	ENSG00000126883	NUP214	TRUE	FALSE
chr9	131144279	G	T	ENST00000359428	ENSG00000126883	NUP214	TRUE	FALSE
chr9	131144309	C	T	ENST00000359428	ENSG00000126883	NUP214	TRUE	TRUE
chr9	131144318	C	T	ENST00000359428	ENSG00000126883	NUP214	TRUE	TRUE
chr9	131144321	A	T	ENST00000359428	ENSG00000126883	NUP214	TRUE	TRUE
chr9	131144367	C	A	ENST00000359428	ENSG00000126883	NUP214	TRUE	TRUE
chr9	131144367	C	G	ENST00000359428	ENSG00000126883	NUP214	TRUE	TRUE
chr9	131144370	C	A	ENST00000359428	ENSG00000126883	NUP214	TRUE	TRUE
chr9	131144370	C	G	ENST00000359428	ENSG00000126883	NUP214	TRUE	TRUE
chr9	131144400	T	A	ENST00000359428	ENSG00000126883	NUP214	TRUE	TRUE
chr9	131144414	G	T	ENST00000359428	ENSG00000126883	NUP214	TRUE	TRUE
chr9	131144445	C	A	ENST00000359428	ENSG00000126883	NUP214	TRUE	TRUE
chr9	131144445	C	G	ENST00000359428	ENSG00000126883	NUP214	TRUE	TRUE
chr9	131144451	T	A	ENST00000359428	ENSG00000126883	NUP214	TRUE	TRUE
chr9	131144453	A	T	ENST00000359428	ENSG00000126883	NUP214	TRUE	TRUE
chr9	131144457	C	A	ENST00000359428	ENSG00000126883	NUP214	TRUE	TRUE
chr9	131144457	C	G	ENST00000359428	ENSG00000126883	NUP214	TRUE	TRUE
chr9	131144477	G	T	ENST00000359428	ENSG00000126883	NUP214	TRUE	TRUE
chr9	131144487	C	A	ENST00000359428	ENSG00000126883	NUP214	TRUE	TRUE
chr9	131144487	C	G	ENST00000359428	ENSG00000126883	NUP214	TRUE	TRUE
chr9	131144491	T	A	ENST00000359428	ENSG00000126883	NUP214	TRUE	TRUE
chr9	131144491	T	G	ENST00000359428	ENSG00000126883	NUP214	TRUE	TRUE
chr9	131144513	A	T	ENST00000359428	ENSG00000126883	NUP214	TRUE	TRUE
chr9	131144538	C	A	ENST00000359428	ENSG00000126883	NUP214	TRUE	TRUE
chr9	131144538	C	G	ENST00000359428	ENSG00000126883	NUP214	TRUE	TRUE
chr9	131144564	A	T	ENST00000359428	ENSG00000126883	NUP214	TRUE	TRUE
chr9	131144610	C	A	ENST00000359428	ENSG00000126883	NUP214	TRUE	TRUE
chr9	131144610	C	G	ENST00000359428	ENSG00000126883	NUP214	TRUE	TRUE
chr9	131144619	C	A	ENST00000359428	ENSG00000126883	NUP214	TRUE	TRUE
chr9	131144619	C	G	ENST00000359428	ENSG00000126883	NUP214	TRUE	TRUE
chr9	131144630	G	T	ENST00000359428	ENSG00000126883	NUP214	TRUE	TRUE
chr9	131144634	C	A	ENST00000359428	ENSG00000126883	NUP214	TRUE	TRUE
chr9	131144634	C	G	ENST00000359428	ENSG00000126883	NUP214	TRUE	TRUE
chr9	131144645	A	T	ENST00000359428	ENSG00000126883	NUP214	TRUE	TRUE
chr9	131144657	G	T	ENST00000359428	ENSG00000126883	NUP214	TRUE	TRUE
chr9	131144702	A	T	ENST00000359428	ENSG00000126883	NUP214	TRUE	TRUE
chr9	131144721	C	A	ENST00000359428	ENSG00000126883	NUP214	TRUE	TRUE
chr9	131144721	C	G	ENST00000359428	ENSG00000126883	NUP214	TRUE	TRUE
chr9	131144735	A	T	ENST00000359428	ENSG00000126883	NUP214	TRUE	TRUE
chr9	131144750	G	T	ENST00000359428	ENSG00000126883	NUP214	TRUE	TRUE
chr9	131144753	A	T	ENST00000359428	ENSG00000126883	NUP214	TRUE	TRUE
chr9	131144755	G	A	ENST00000359428	ENSG00000126883	NUP214	TRUE	FALSE
chr9	131144755	G	C	ENST00000359428	ENSG00000126883	NUP214	TRUE	FALSE
chr9	131144755	G	T	ENST00000359428	ENSG00000126883	NUP214	TRUE	FALSE
chr9	131144756	T	A	ENST00000359428	ENSG00000126883	NUP214	TRUE	FALSE
chr9	131144756	T	C	ENST00000359428	ENSG00000126883	NUP214	TRUE	FALSE
chr9	131144756	T	G	ENST00000359428	ENSG00000126883	NUP214	TRUE	FALSE
chr9	131146127	A	C	ENST00000359428	ENSG00000126883	NUP214	TRUE	FALSE
chr9	131146127	A	G	ENST00000359428	ENSG00000126883	NUP214	TRUE	FALSE
chr9	131146127	A	T	ENST00000359428	ENSG00000126883	NUP214	TRUE	FALSE
chr9	131146128	G	A	ENST00000359428	ENSG00000126883	NUP214	TRUE	FALSE
chr9	131146128	G	C	ENST00000359428	ENSG00000126883	NUP214	TRUE	FALSE
chr9	131146128	G	T	ENST00000359428	ENSG00000126883	NUP214	TRUE	FALSE
chr9	131146169	C	T	ENST00000359428	ENSG00000126883	NUP214	TRUE	TRUE
chr9	131146188	C	A	ENST00000359428	ENSG00000126883	NUP214	TRUE	TRUE
chr9	131146208	A	T	ENST00000359428	ENSG00000126883	NUP214	TRUE	TRUE
chr9	131146223	G	T	ENST00000359428	ENSG00000126883	NUP214	TRUE	TRUE
chr9	131146251	C	A	ENST00000359428	ENSG00000126883	NUP214	TRUE	TRUE
chr9	131146251	C	G	ENST00000359428	ENSG00000126883	NUP214	TRUE	TRUE
chr9	131146275	T	A	ENST00000359428	ENSG00000126883	NUP214	TRUE	TRUE
chr9	131146277	A	T	ENST00000359428	ENSG00000126883	NUP214	TRUE	TRUE
chr9	131146284	C	A	ENST00000359428	ENSG00000126883	NUP214	TRUE	TRUE
chr9	131146284	C	G	ENST00000359428	ENSG00000126883	NUP214	TRUE	TRUE
chr9	131146290	T	A	ENST00000359428	ENSG00000126883	NUP214	TRUE	TRUE
chr9	131146296	C	A	ENST00000359428	ENSG00000126883	NUP214	TRUE	TRUE
chr9	131146296	C	G	ENST00000359428	ENSG00000126883	NUP214	TRUE	TRUE
chr9	131146302	C	A	ENST00000359428	ENSG00000126883	NUP214	TRUE	TRUE
chr9	131146302	C	G	ENST00000359428	ENSG00000126883	NUP214	TRUE	TRUE
chr9	131146304	G	T	ENST00000359428	ENSG00000126883	NUP214	TRUE	TRUE
chr9	131146305	G	A	ENST00000359428	ENSG00000126883	NUP214	TRUE	FALSE
chr9	131146305	G	C	ENST00000359428	ENSG00000126883	NUP214	TRUE	FALSE
chr9	131146305	G	T	ENST00000359428	ENSG00000126883	NUP214	TRUE	FALSE
chr9	131146306	T	A	ENST00000359428	ENSG00000126883	NUP214	TRUE	FALSE
chr9	131146306	T	C	ENST00000359428	ENSG00000126883	NUP214	TRUE	FALSE
chr9	131146306	T	G	ENST00000359428	ENSG00000126883	NUP214	TRUE	FALSE
chr9	131147488	A	C	ENST00000359428	ENSG00000126883	NUP214	TRUE	FALSE
chr9	131147488	A	G	ENST00000359428	ENSG00000126883	NUP214	TRUE	FALSE
chr9	131147488	A	T	ENST00000359428	ENSG00000126883	NUP214	TRUE	FALSE
chr9	131147489	G	A	ENST00000359428	ENSG00000126883	NUP214	TRUE	FALSE
chr9	131147489	G	C	ENST00000359428	ENSG00000126883	NUP214	TRUE	FALSE
chr9	131147489	G	T	ENST00000359428	ENSG00000126883	NUP214	TRUE	FALSE
chr9	131147492	C	T	ENST00000359428	ENSG00000126883	NUP214	TRUE	TRUE
chr9	131147501	C	T	ENST00000359428	ENSG00000126883	NUP214	TRUE	TRUE
chr9	131147511	C	A	ENST00000359428	ENSG00000126883	NUP214	TRUE	TRUE
chr9	131147511	C	G	ENST00000359428	ENSG00000126883	NUP214	TRUE	TRUE
chr9	131147526	C	A	ENST00000359428	ENSG00000126883	NUP214	TRUE	TRUE
chr9	131147526	C	G	ENST00000359428	ENSG00000126883	NUP214	TRUE	TRUE
chr9	131147534	C	T	ENST00000359428	ENSG00000126883	NUP214	TRUE	TRUE
chr9	131147537	A	T	ENST00000359428	ENSG00000126883	NUP214	TRUE	TRUE
chr9	131147541	C	A	ENST00000359428	ENSG00000126883	NUP214	TRUE	TRUE
chr9	131147541	C	G	ENST00000359428	ENSG00000126883	NUP214	TRUE	TRUE
chr9	131147567	A	T	ENST00000359428	ENSG00000126883	NUP214	TRUE	TRUE
chr9	131147582	C	T	ENST00000359428	ENSG00000126883	NUP214	TRUE	TRUE
chr9	131147585	G	A	ENST00000359428	ENSG00000126883	NUP214	TRUE	FALSE
chr9	131147585	G	C	ENST00000359428	ENSG00000126883	NUP214	TRUE	FALSE
chr9	131147585	G	T	ENST00000359428	ENSG00000126883	NUP214	TRUE	FALSE
chr9	131147586	T	A	ENST00000359428	ENSG00000126883	NUP214	TRUE	FALSE
chr9	131147586	T	C	ENST00000359428	ENSG00000126883	NUP214	FALSE	FALSE
chr9	131147586	T	G	ENST00000359428	ENSG00000126883	NUP214	TRUE	FALSE
chr9	131150322	A	C	ENST00000359428	ENSG00000126883	NUP214	TRUE	FALSE
chr9	131150322	A	G	ENST00000359428	ENSG00000126883	NUP214	TRUE	FALSE
chr9	131150322	A	T	ENST00000359428	ENSG00000126883	NUP214	TRUE	FALSE
chr9	131150323	G	A	ENST00000359428	ENSG00000126883	NUP214	TRUE	FALSE
chr9	131150323	G	C	ENST00000359428	ENSG00000126883	NUP214	TRUE	FALSE
chr9	131150323	G	T	ENST00000359428	ENSG00000126883	NUP214	TRUE	FALSE
chr9	131150327	A	T	ENST00000359428	ENSG00000126883	NUP214	TRUE	TRUE
chr9	131150331	C	A	ENST00000359428	ENSG00000126883	NUP214	TRUE	TRUE
chr9	131150331	C	G	ENST00000359428	ENSG00000126883	NUP214	TRUE	TRUE
chr9	131150336	C	T	ENST00000359428	ENSG00000126883	NUP214	TRUE	TRUE
chr9	131150351	G	T	ENST00000359428	ENSG00000126883	NUP214	TRUE	TRUE
chr9	131150354	A	T	ENST00000359428	ENSG00000126883	NUP214	TRUE	TRUE
chr9	131150357	C	T	ENST00000359428	ENSG00000126883	NUP214	TRUE	TRUE
chr9	131150360	G	T	ENST00000359428	ENSG00000126883	NUP214	TRUE	TRUE
chr9	131150366	C	T	ENST00000359428	ENSG00000126883	NUP214	TRUE	TRUE
chr9	131150370	G	A	ENST00000359428	ENSG00000126883	NUP214	TRUE	TRUE
chr9	131150371	G	A	ENST00000359428	ENSG00000126883	NUP214	TRUE	TRUE
chr9	131150372	A	T	ENST00000359428	ENSG00000126883	NUP214	TRUE	TRUE
chr9	131150379	C	A	ENST00000359428	ENSG00000126883	NUP214	TRUE	TRUE
chr9	131150379	C	G	ENST00000359428	ENSG00000126883	NUP214	TRUE	TRUE
chr9	131150396	G	T	ENST00000359428	ENSG00000126883	NUP214	TRUE	TRUE
chr9	131150405	G	T	ENST00000359428	ENSG00000126883	NUP214	TRUE	TRUE
chr9	131150408	G	T	ENST00000359428	ENSG00000126883	NUP214	TRUE	TRUE
chr9	131150411	G	A	ENST00000359428	ENSG00000126883	NUP214	TRUE	FALSE
chr9	131150411	G	C	ENST00000359428	ENSG00000126883	NUP214	TRUE	FALSE
chr9	131150411	G	T	ENST00000359428	ENSG00000126883	NUP214	TRUE	FALSE
chr9	131150412	T	A	ENST00000359428	ENSG00000126883	NUP214	TRUE	FALSE
chr9	131150412	T	C	ENST00000359428	ENSG00000126883	NUP214	TRUE	FALSE
chr9	131150412	T	G	ENST00000359428	ENSG00000126883	NUP214	TRUE	FALSE
chr9	131150614	A	C	ENST00000359428	ENSG00000126883	NUP214	TRUE	FALSE
chr9	131150614	A	G	ENST00000359428	ENSG00000126883	NUP214	TRUE	FALSE
chr9	131150614	A	T	ENST00000359428	ENSG00000126883	NUP214	TRUE	FALSE
chr9	131150615	G	A	ENST00000359428	ENSG00000126883	NUP214	TRUE	FALSE
chr9	131150615	G	C	ENST00000359428	ENSG00000126883	NUP214	TRUE	FALSE
chr9	131150615	G	T	ENST00000359428	ENSG00000126883	NUP214	TRUE	FALSE
chr9	131150628	C	T	ENST00000359428	ENSG00000126883	NUP214	TRUE	TRUE
chr9	131150631	A	T	ENST00000359428	ENSG00000126883	NUP214	TRUE	TRUE
chr9	131150634	G	T	ENST00000359428	ENSG00000126883	NUP214	TRUE	TRUE
chr9	131150638	T	A	ENST00000359428	ENSG00000126883	NUP214	TRUE	TRUE
chr9	131150640	G	T	ENST00000359428	ENSG00000126883	NUP214	TRUE	TRUE
chr9	131150643	G	T	ENST00000359428	ENSG00000126883	NUP214	TRUE	TRUE
chr9	131150647	T	A	ENST00000359428	ENSG00000126883	NUP214	TRUE	TRUE
chr9	131150647	T	G	ENST00000359428	ENSG00000126883	NUP214	TRUE	TRUE
chr9	131150649	A	T	ENST00000359428	ENSG00000126883	NUP214	TRUE	TRUE
chr9	131150655	C	T	ENST00000359428	ENSG00000126883	NUP214	TRUE	TRUE
chr9	131150664	A	T	ENST00000359428	ENSG00000126883	NUP214	TRUE	TRUE
chr9	131150672	T	A	ENST00000359428	ENSG00000126883	NUP214	TRUE	TRUE
chr9	131150676	C	T	ENST00000359428	ENSG00000126883	NUP214	TRUE	TRUE
chr9	131150691	G	T	ENST00000359428	ENSG00000126883	NUP214	TRUE	TRUE
chr9	131150694	G	T	ENST00000359428	ENSG00000126883	NUP214	TRUE	TRUE
chr9	131150700	A	T	ENST00000359428	ENSG00000126883	NUP214	TRUE	TRUE
chr9	131150709	C	T	ENST00000359428	ENSG00000126883	NUP214	TRUE	TRUE
chr9	131150715	G	T	ENST00000359428	ENSG00000126883	NUP214	TRUE	TRUE
chr9	131150719	C	A	ENST00000359428	ENSG00000126883	NUP214	TRUE	TRUE
chr9	131150719	C	G	ENST00000359428	ENSG00000126883	NUP214	TRUE	TRUE
chr9	131150728	T	A	ENST00000359428	ENSG00000126883	NUP214	TRUE	TRUE
chr9	131150743	T	A	ENST00000359428	ENSG00000126883	NUP214	TRUE	TRUE
chr9	131150745	G	T	ENST00000359428	ENSG00000126883	NUP214	TRUE	TRUE
chr9	131150751	A	T	ENST00000359428	ENSG00000126883	NUP214	TRUE	TRUE
chr9	131150754	G	T	ENST00000359428	ENSG00000126883	NUP214	TRUE	TRUE
chr9	131150763	G	T	ENST00000359428	ENSG00000126883	NUP214	TRUE	TRUE
chr9	131150766	G	A	ENST00000359428	ENSG00000126883	NUP214	TRUE	FALSE
chr9	131150766	G	C	ENST00000359428	ENSG00000126883	NUP214	TRUE	FALSE
chr9	131150766	G	T	ENST00000359428	ENSG00000126883	NUP214	TRUE	FALSE
chr9	131150767	T	A	ENST00000359428	ENSG00000126883	NUP214	TRUE	FALSE
chr9	131150767	T	C	ENST00000359428	ENSG00000126883	NUP214	TRUE	FALSE
chr9	131150767	T	G	ENST00000359428	ENSG00000126883	NUP214	TRUE	FALSE
chr9	131151734	A	C	ENST00000359428	ENSG00000126883	NUP214	TRUE	TRUE
chr9	131151734	A	G	ENST00000359428	ENSG00000126883	NUP214	TRUE	TRUE
chr9	131151734	A	T	ENST00000359428	ENSG00000126883	NUP214	TRUE	TRUE
chr9	131151735	G	A	ENST00000359428	ENSG00000126883	NUP214	TRUE	FALSE
chr9	131151735	G	C	ENST00000359428	ENSG00000126883	NUP214	TRUE	FALSE
chr9	131151735	G	T	ENST00000359428	ENSG00000126883	NUP214	TRUE	FALSE
chr9	131151737	C	A	ENST00000359428	ENSG00000126883	NUP214	TRUE	TRUE
chr9	131151745	G	T	ENST00000359428	ENSG00000126883	NUP214	TRUE	TRUE
chr9	131151763	A	T	ENST00000359428	ENSG00000126883	NUP214	TRUE	TRUE
chr9	131151773	T	A	ENST00000359428	ENSG00000126883	NUP214	TRUE	TRUE
chr9	131151773	T	G	ENST00000359428	ENSG00000126883	NUP214	TRUE	TRUE
chr9	131151778	G	T	ENST00000359428	ENSG00000126883	NUP214	TRUE	TRUE
chr9	131151796	G	T	ENST00000359428	ENSG00000126883	NUP214	TRUE	TRUE
chr9	131151799	G	T	ENST00000359428	ENSG00000126883	NUP214	TRUE	TRUE
chr9	131151805	A	T	ENST00000359428	ENSG00000126883	NUP214	TRUE	TRUE
chr9	131151808	G	T	ENST00000359428	ENSG00000126883	NUP214	TRUE	TRUE
chr9	131151811	C	T	ENST00000359428	ENSG00000126883	NUP214	TRUE	TRUE
chr9	131151817	G	T	ENST00000359428	ENSG00000126883	NUP214	TRUE	TRUE
chr9	131151820	A	T	ENST00000359428	ENSG00000126883	NUP214	TRUE	TRUE
chr9	131151840	T	A	ENST00000359428	ENSG00000126883	NUP214	TRUE	TRUE
chr9	131151840	T	G	ENST00000359428	ENSG00000126883	NUP214	TRUE	TRUE
chr9	131151848	T	A	ENST00000359428	ENSG00000126883	NUP214	TRUE	TRUE
chr9	131151855	T	A	ENST00000359428	ENSG00000126883	NUP214	TRUE	TRUE
chr9	131151855	T	G	ENST00000359428	ENSG00000126883	NUP214	TRUE	TRUE
chr9	131151856	A	T	ENST00000359428	ENSG00000126883	NUP214	TRUE	TRUE
chr9	131151859	A	T	ENST00000359428	ENSG00000126883	NUP214	TRUE	TRUE
chr9	131151874	A	T	ENST00000359428	ENSG00000126883	NUP214	TRUE	TRUE
chr9	131151880	G	T	ENST00000359428	ENSG00000126883	NUP214	TRUE	TRUE
chr9	131151886	C	T	ENST00000359428	ENSG00000126883	NUP214	TRUE	TRUE
chr9	131151892	C	T	ENST00000359428	ENSG00000126883	NUP214	TRUE	TRUE
chr9	131151895	G	A	ENST00000359428	ENSG00000126883	NUP214	TRUE	TRUE
chr9	131151895	G	C	ENST00000359428	ENSG00000126883	NUP214	TRUE	TRUE
chr9	131151895	G	T	ENST00000359428	ENSG00000126883	NUP214	TRUE	TRUE
chr9	131151896	T	A	ENST00000359428	ENSG00000126883	NUP214	TRUE	TRUE
chr9	131151896	T	C	ENST00000359428	ENSG00000126883	NUP214	TRUE	FALSE
chr9	131151896	T	G	ENST00000359428	ENSG00000126883	NUP214	TRUE	TRUE
chr9	131159381	A	C	ENST00000359428	ENSG00000126883	NUP214	TRUE	FALSE
chr9	131159381	A	G	ENST00000359428	ENSG00000126883	NUP214	TRUE	FALSE
chr9	131159381	A	T	ENST00000359428	ENSG00000126883	NUP214	TRUE	FALSE
chr9	131159382	G	A	ENST00000359428	ENSG00000126883	NUP214	TRUE	TRUE
chr9	131159382	G	C	ENST00000359428	ENSG00000126883	NUP214	TRUE	FALSE
chr9	131159382	G	T	ENST00000359428	ENSG00000126883	NUP214	TRUE	FALSE
chr9	131159383	G	T	ENST00000359428	ENSG00000126883	NUP214	TRUE	TRUE
chr9	131159401	C	T	ENST00000359428	ENSG00000126883	NUP214	TRUE	TRUE
chr9	131159406	T	A	ENST00000359428	ENSG00000126883	NUP214	TRUE	TRUE
chr9	131159406	T	G	ENST00000359428	ENSG00000126883	NUP214	TRUE	TRUE
chr9	131159410	A	T	ENST00000359428	ENSG00000126883	NUP214	TRUE	TRUE
chr9	131159422	C	T	ENST00000359428	ENSG00000126883	NUP214	TRUE	TRUE
chr9	131159447	T	A	ENST00000359428	ENSG00000126883	NUP214	TRUE	TRUE
chr9	131159449	G	T	ENST00000359428	ENSG00000126883	NUP214	TRUE	TRUE
chr9	131159453	G	A	ENST00000359428	ENSG00000126883	NUP214	TRUE	TRUE
chr9	131159454	G	A	ENST00000359428	ENSG00000126883	NUP214	TRUE	TRUE
chr9	131159458	C	T	ENST00000359428	ENSG00000126883	NUP214	TRUE	TRUE
chr9	131159467	G	T	ENST00000359428	ENSG00000126883	NUP214	TRUE	TRUE
chr9	131159470	C	T	ENST00000359428	ENSG00000126883	NUP214	TRUE	TRUE
chr9	131159473	A	T	ENST00000359428	ENSG00000126883	NUP214	TRUE	TRUE
chr9	131159476	A	T	ENST00000359428	ENSG00000126883	NUP214	TRUE	TRUE
chr9	131159479	A	T	ENST00000359428	ENSG00000126883	NUP214	TRUE	TRUE
chr9	131159482	C	T	ENST00000359428	ENSG00000126883	NUP214	TRUE	TRUE
chr9	131159487	G	A	ENST00000359428	ENSG00000126883	NUP214	TRUE	FALSE
chr9	131159487	G	C	ENST00000359428	ENSG00000126883	NUP214	TRUE	FALSE
chr9	131159487	G	T	ENST00000359428	ENSG00000126883	NUP214	TRUE	FALSE
chr9	131159488	T	A	ENST00000359428	ENSG00000126883	NUP214	TRUE	FALSE
chr9	131159488	T	C	ENST00000359428	ENSG00000126883	NUP214	TRUE	FALSE
chr9	131159488	T	G	ENST00000359428	ENSG00000126883	NUP214	TRUE	FALSE
chr9	131162989	A	C	ENST00000359428	ENSG00000126883	NUP214	TRUE	FALSE
chr9	131162989	A	G	ENST00000359428	ENSG00000126883	NUP214	TRUE	FALSE
chr9	131162989	A	T	ENST00000359428	ENSG00000126883	NUP214	TRUE	TRUE
chr9	131162990	G	A	ENST00000359428	ENSG00000126883	NUP214	TRUE	TRUE
chr9	131162990	G	C	ENST00000359428	ENSG00000126883	NUP214	TRUE	FALSE
chr9	131162990	G	T	ENST00000359428	ENSG00000126883	NUP214	TRUE	FALSE
chr9	131163007	G	T	ENST00000359428	ENSG00000126883	NUP214	TRUE	TRUE
chr9	131163010	C	T	ENST00000359428	ENSG00000126883	NUP214	TRUE	TRUE
chr9	131163013	G	T	ENST00000359428	ENSG00000126883	NUP214	TRUE	TRUE
chr9	131163046	G	T	ENST00000359428	ENSG00000126883	NUP214	TRUE	TRUE
chr9	131163058	C	T	ENST00000359428	ENSG00000126883	NUP214	TRUE	TRUE
chr9	131163061	C	T	ENST00000359428	ENSG00000126883	NUP214	TRUE	TRUE
chr9	131163067	A	T	ENST00000359428	ENSG00000126883	NUP214	TRUE	TRUE
chr9	131163097	C	T	ENST00000359428	ENSG00000126883	NUP214	TRUE	TRUE
chr9	131163100	C	T	ENST00000359428	ENSG00000126883	NUP214	TRUE	TRUE
chr9	131163114	C	A	ENST00000359428	ENSG00000126883	NUP214	TRUE	TRUE
chr9	131163114	C	G	ENST00000359428	ENSG00000126883	NUP214	TRUE	TRUE
chr9	131163115	A	T	ENST00000359428	ENSG00000126883	NUP214	TRUE	TRUE
chr9	131163118	C	T	ENST00000359428	ENSG00000126883	NUP214	TRUE	TRUE
chr9	131163131	G	A	ENST00000359428	ENSG00000126883	NUP214	TRUE	TRUE
chr9	131163132	G	A	ENST00000359428	ENSG00000126883	NUP214	TRUE	TRUE
chr9	131163143	C	A	ENST00000359428	ENSG00000126883	NUP214	TRUE	TRUE
chr9	131163157	C	T	ENST00000359428	ENSG00000126883	NUP214	TRUE	TRUE
chr9	131163174	G	A	ENST00000359428	ENSG00000126883	NUP214	TRUE	FALSE
chr9	131163174	G	C	ENST00000359428	ENSG00000126883	NUP214	TRUE	FALSE
chr9	131163174	G	T	ENST00000359428	ENSG00000126883	NUP214	TRUE	FALSE
chr9	131163175	T	A	ENST00000359428	ENSG00000126883	NUP214	TRUE	FALSE
chr9	131163175	T	C	ENST00000359428	ENSG00000126883	NUP214	TRUE	FALSE
chr9	131163175	T	G	ENST00000359428	ENSG00000126883	NUP214	TRUE	FALSE
chr9	131163868	A	C	ENST00000359428	ENSG00000126883	NUP214	TRUE	FALSE
chr9	131163868	A	G	ENST00000359428	ENSG00000126883	NUP214	TRUE	FALSE
chr9	131163868	A	T	ENST00000359428	ENSG00000126883	NUP214	TRUE	FALSE
chr9	131163869	G	A	ENST00000359428	ENSG00000126883	NUP214	TRUE	FALSE
chr9	131163869	G	C	ENST00000359428	ENSG00000126883	NUP214	TRUE	FALSE
chr9	131163869	G	T	ENST00000359428	ENSG00000126883	NUP214	TRUE	FALSE
chr9	131163886	G	T	ENST00000359428	ENSG00000126883	NUP214	TRUE	TRUE
chr9	131163897	C	A	ENST00000359428	ENSG00000126883	NUP214	TRUE	TRUE
chr9	131163905	T	A	ENST00000359428	ENSG00000126883	NUP214	TRUE	TRUE
chr9	131163908	T	A	ENST00000359428	ENSG00000126883	NUP214	TRUE	TRUE
chr9	131163910	A	T	ENST00000359428	ENSG00000126883	NUP214	TRUE	TRUE
chr9	131163922	G	T	ENST00000359428	ENSG00000126883	NUP214	TRUE	TRUE
chr9	131163934	A	T	ENST00000359428	ENSG00000126883	NUP214	TRUE	TRUE
chr9	131163941	T	A	ENST00000359428	ENSG00000126883	NUP214	TRUE	TRUE
chr9	131163946	A	T	ENST00000359428	ENSG00000126883	NUP214	TRUE	TRUE
chr9	131163956	G	A	ENST00000359428	ENSG00000126883	NUP214	TRUE	FALSE
chr9	131163956	G	C	ENST00000359428	ENSG00000126883	NUP214	TRUE	FALSE
chr9	131163956	G	T	ENST00000359428	ENSG00000126883	NUP214	TRUE	FALSE
chr9	131163957	T	A	ENST00000359428	ENSG00000126883	NUP214	TRUE	FALSE
chr9	131163957	T	C	ENST00000359428	ENSG00000126883	NUP214	TRUE	FALSE
chr9	131163957	T	G	ENST00000359428	ENSG00000126883	NUP214	TRUE	FALSE
chr9	131164059	A	C	ENST00000359428	ENSG00000126883	NUP214	TRUE	TRUE
chr9	131164059	A	G	ENST00000359428	ENSG00000126883	NUP214	TRUE	FALSE
chr9	131164059	A	T	ENST00000359428	ENSG00000126883	NUP214	TRUE	FALSE
chr9	131164060	G	A	ENST00000359428	ENSG00000126883	NUP214	TRUE	TRUE
chr9	131164060	G	C	ENST00000359428	ENSG00000126883	NUP214	TRUE	TRUE
chr9	131164060	G	T	ENST00000359428	ENSG00000126883	NUP214	TRUE	TRUE
chr9	131164063	A	T	ENST00000359428	ENSG00000126883	NUP214	TRUE	TRUE
chr9	131164078	A	T	ENST00000359428	ENSG00000126883	NUP214	TRUE	TRUE
chr9	131164081	C	T	ENST00000359428	ENSG00000126883	NUP214	TRUE	TRUE
chr9	131164087	C	T	ENST00000359428	ENSG00000126883	NUP214	TRUE	TRUE
chr9	131164093	A	T	ENST00000359428	ENSG00000126883	NUP214	TRUE	TRUE
chr9	131164103	T	A	ENST00000359428	ENSG00000126883	NUP214	TRUE	TRUE
chr9	131164108	A	T	ENST00000359428	ENSG00000126883	NUP214	TRUE	TRUE
chr9	131164114	A	T	ENST00000359428	ENSG00000126883	NUP214	TRUE	TRUE
chr9	131164129	A	T	ENST00000359428	ENSG00000126883	NUP214	TRUE	TRUE
chr9	131164145	G	A	ENST00000359428	ENSG00000126883	NUP214	TRUE	FALSE
chr9	131164145	G	C	ENST00000359428	ENSG00000126883	NUP214	TRUE	TRUE
chr9	131164145	G	T	ENST00000359428	ENSG00000126883	NUP214	TRUE	TRUE
chr9	131164146	T	A	ENST00000359428	ENSG00000126883	NUP214	TRUE	TRUE
chr9	131164146	T	C	ENST00000359428	ENSG00000126883	NUP214	TRUE	FALSE
chr9	131164146	T	G	ENST00000359428	ENSG00000126883	NUP214	TRUE	TRUE
chr9	131174053	A	C	ENST00000359428	ENSG00000126883	NUP214	TRUE	FALSE
chr9	131174053	A	G	ENST00000359428	ENSG00000126883	NUP214	TRUE	FALSE
chr9	131174053	A	T	ENST00000359428	ENSG00000126883	NUP214	TRUE	FALSE
chr9	131174054	G	A	ENST00000359428	ENSG00000126883	NUP214	TRUE	FALSE
chr9	131174054	G	C	ENST00000359428	ENSG00000126883	NUP214	TRUE	FALSE
chr9	131174054	G	T	ENST00000359428	ENSG00000126883	NUP214	TRUE	FALSE
chr9	131174066	C	T	ENST00000359428	ENSG00000126883	NUP214	TRUE	TRUE
chr9	131174070	C	A	ENST00000359428	ENSG00000126883	NUP214	TRUE	TRUE
chr9	131174070	C	G	ENST00000359428	ENSG00000126883	NUP214	TRUE	TRUE
chr9	131174084	C	T	ENST00000359428	ENSG00000126883	NUP214	TRUE	TRUE
chr9	131174087	A	T	ENST00000359428	ENSG00000126883	NUP214	TRUE	TRUE
chr9	131174092	T	A	ENST00000359428	ENSG00000126883	NUP214	TRUE	TRUE
chr9	131174092	T	G	ENST00000359428	ENSG00000126883	NUP214	TRUE	TRUE
chr9	131174095	T	A	ENST00000359428	ENSG00000126883	NUP214	TRUE	TRUE
chr9	131174095	T	G	ENST00000359428	ENSG00000126883	NUP214	TRUE	TRUE
chr9	131174096	G	T	ENST00000359428	ENSG00000126883	NUP214	TRUE	TRUE
chr9	131174103	T	A	ENST00000359428	ENSG00000126883	NUP214	TRUE	TRUE
chr9	131174108	G	T	ENST00000359428	ENSG00000126883	NUP214	TRUE	TRUE
chr9	131174118	C	A	ENST00000359428	ENSG00000126883	NUP214	TRUE	TRUE
chr9	131174118	C	G	ENST00000359428	ENSG00000126883	NUP214	TRUE	TRUE
chr9	131174124	C	A	ENST00000359428	ENSG00000126883	NUP214	TRUE	TRUE
chr9	131174124	C	G	ENST00000359428	ENSG00000126883	NUP214	TRUE	TRUE
chr9	131174135	C	T	ENST00000359428	ENSG00000126883	NUP214	TRUE	TRUE
chr9	131174144	G	T	ENST00000359428	ENSG00000126883	NUP214	TRUE	TRUE
chr9	131174150	G	T	ENST00000359428	ENSG00000126883	NUP214	TRUE	TRUE
chr9	131174170	T	A	ENST00000359428	ENSG00000126883	NUP214	TRUE	TRUE
chr9	131174171	A	T	ENST00000359428	ENSG00000126883	NUP214	TRUE	TRUE
chr9	131174180	G	T	ENST00000359428	ENSG00000126883	NUP214	TRUE	TRUE
chr9	131174192	C	T	ENST00000359428	ENSG00000126883	NUP214	TRUE	TRUE
chr9	131174234	C	T	ENST00000359428	ENSG00000126883	NUP214	TRUE	TRUE
chr9	131174247	T	A	ENST00000359428	ENSG00000126883	NUP214	TRUE	TRUE
chr9	131174270	A	T	ENST00000359428	ENSG00000126883	NUP214	TRUE	TRUE
chr9	131174295	C	A	ENST00000359428	ENSG00000126883	NUP214	TRUE	TRUE
chr9	131174295	C	G	ENST00000359428	ENSG00000126883	NUP214	TRUE	TRUE
chr9	131174309	G	T	ENST00000359428	ENSG00000126883	NUP214	TRUE	TRUE
chr9	131174316	C	A	ENST00000359428	ENSG00000126883	NUP214	TRUE	TRUE
chr9	131174316	C	G	ENST00000359428	ENSG00000126883	NUP214	TRUE	TRUE
chr9	131174319	G	A	ENST00000359428	ENSG00000126883	NUP214	TRUE	FALSE
chr9	131174319	G	C	ENST00000359428	ENSG00000126883	NUP214	TRUE	FALSE
chr9	131174319	G	T	ENST00000359428	ENSG00000126883	NUP214	TRUE	FALSE
chr9	131174320	T	A	ENST00000359428	ENSG00000126883	NUP214	TRUE	FALSE
chr9	131174320	T	C	ENST00000359428	ENSG00000126883	NUP214	FALSE	FALSE
chr9	131174320	T	G	ENST00000359428	ENSG00000126883	NUP214	TRUE	FALSE
chr9	131175458	A	C	ENST00000359428	ENSG00000126883	NUP214	TRUE	FALSE
chr9	131175458	A	G	ENST00000359428	ENSG00000126883	NUP214	TRUE	FALSE
chr9	131175458	A	T	ENST00000359428	ENSG00000126883	NUP214	TRUE	FALSE
chr9	131175459	G	A	ENST00000359428	ENSG00000126883	NUP214	TRUE	FALSE
chr9	131175459	G	C	ENST00000359428	ENSG00000126883	NUP214	TRUE	FALSE
chr9	131175459	G	T	ENST00000359428	ENSG00000126883	NUP214	TRUE	FALSE
chr9	131175477	A	T	ENST00000359428	ENSG00000126883	NUP214	TRUE	TRUE
chr9	131175489	C	T	ENST00000359428	ENSG00000126883	NUP214	TRUE	TRUE
chr9	131175519	A	T	ENST00000359428	ENSG00000126883	NUP214	TRUE	TRUE
chr9	131175528	A	T	ENST00000359428	ENSG00000126883	NUP214	TRUE	TRUE
chr9	131175562	C	A	ENST00000359428	ENSG00000126883	NUP214	TRUE	TRUE
chr9	131175562	C	G	ENST00000359428	ENSG00000126883	NUP214	TRUE	TRUE
chr9	131175570	C	T	ENST00000359428	ENSG00000126883	NUP214	TRUE	TRUE
chr9	131175600	C	T	ENST00000359428	ENSG00000126883	NUP214	TRUE	TRUE
chr9	131175612	C	T	ENST00000359428	ENSG00000126883	NUP214	TRUE	TRUE
chr9	131175622	G	A	ENST00000359428	ENSG00000126883	NUP214	TRUE	FALSE
chr9	131175622	G	C	ENST00000359428	ENSG00000126883	NUP214	TRUE	FALSE
chr9	131175622	G	T	ENST00000359428	ENSG00000126883	NUP214	TRUE	FALSE
chr9	131175623	T	A	ENST00000359428	ENSG00000126883	NUP214	TRUE	FALSE
chr9	131175623	T	C	ENST00000359428	ENSG00000126883	NUP214	TRUE	FALSE
chr9	131175623	T	G	ENST00000359428	ENSG00000126883	NUP214	TRUE	FALSE
chr9	131178309	A	C	ENST00000359428	ENSG00000126883	NUP214	TRUE	FALSE
chr9	131178309	A	G	ENST00000359428	ENSG00000126883	NUP214	TRUE	FALSE
chr9	131178309	A	T	ENST00000359428	ENSG00000126883	NUP214	TRUE	FALSE
chr9	131178310	G	A	ENST00000359428	ENSG00000126883	NUP214	TRUE	FALSE
chr9	131178310	G	C	ENST00000359428	ENSG00000126883	NUP214	TRUE	FALSE
chr9	131178310	G	T	ENST00000359428	ENSG00000126883	NUP214	TRUE	FALSE
chr9	131178323	T	A	ENST00000359428	ENSG00000126883	NUP214	TRUE	TRUE
chr9	131178328	G	T	ENST00000359428	ENSG00000126883	NUP214	TRUE	TRUE
chr9	131178332	C	A	ENST00000359428	ENSG00000126883	NUP214	TRUE	TRUE
chr9	131178332	C	G	ENST00000359428	ENSG00000126883	NUP214	TRUE	TRUE
chr9	131178338	T	A	ENST00000359428	ENSG00000126883	NUP214	TRUE	TRUE
chr9	131178340	A	T	ENST00000359428	ENSG00000126883	NUP214	TRUE	TRUE
chr9	131178352	C	T	ENST00000359428	ENSG00000126883	NUP214	TRUE	TRUE
chr9	131178367	C	T	ENST00000359428	ENSG00000126883	NUP214	TRUE	TRUE
chr9	131178370	G	T	ENST00000359428	ENSG00000126883	NUP214	TRUE	TRUE
chr9	131178374	T	A	ENST00000359428	ENSG00000126883	NUP214	TRUE	TRUE
chr9	131178376	A	T	ENST00000359428	ENSG00000126883	NUP214	TRUE	TRUE
chr9	131178411	G	A	ENST00000359428	ENSG00000126883	NUP214	TRUE	FALSE
chr9	131178411	G	C	ENST00000359428	ENSG00000126883	NUP214	TRUE	FALSE
chr9	131178411	G	T	ENST00000359428	ENSG00000126883	NUP214	TRUE	FALSE
chr9	131178412	T	A	ENST00000359428	ENSG00000126883	NUP214	TRUE	FALSE
chr9	131178412	T	C	ENST00000359428	ENSG00000126883	NUP214	TRUE	FALSE
chr9	131178412	T	G	ENST00000359428	ENSG00000126883	NUP214	TRUE	FALSE
chr9	131187287	A	C	ENST00000359428	ENSG00000126883	NUP214	TRUE	FALSE
chr9	131187287	A	G	ENST00000359428	ENSG00000126883	NUP214	TRUE	FALSE
chr9	131187287	A	T	ENST00000359428	ENSG00000126883	NUP214	TRUE	FALSE
chr9	131187288	G	A	ENST00000359428	ENSG00000126883	NUP214	TRUE	FALSE
chr9	131187288	G	C	ENST00000359428	ENSG00000126883	NUP214	TRUE	FALSE
chr9	131187288	G	T	ENST00000359428	ENSG00000126883	NUP214	TRUE	FALSE
chr9	131187294	C	A	ENST00000359428	ENSG00000126883	NUP214	TRUE	TRUE
chr9	131187294	C	G	ENST00000359428	ENSG00000126883	NUP214	TRUE	TRUE
chr9	131187304	C	A	ENST00000359428	ENSG00000126883	NUP214
chr9	131187304	C	G	ENST00000359428	ENSG00000126883	NUP214
chr9	131187314	A	T	ENST00000359428	ENSG00000126883	NUP214
chr9	131187333	T	A	ENST00000359428	ENSG00000126883	NUP214
chr9	131187353	C	T	ENST00000359428	ENSG00000126883	NUP214
chr9	131187359	A	T	ENST00000359428	ENSG00000126883	NUP214
chr9	131187362	C	T	ENST00000359428	ENSG00000126883	NUP214
chr9	131187365	G	A	ENST00000359428	ENSG00000126883	NUP214	TRUE	FALSE
chr9	131187365	G	C	ENST00000359428	ENSG00000126883	NUP214	TRUE	FALSE
chr9	131187365	G	T	ENST00000359428	ENSG00000126883	NUP214	TRUE	FALSE
chr9	131187366	T	A	ENST00000359428	ENSG00000126883	NUP214	TRUE	FALSE
chr9	131187366	T	C	ENST00000359428	ENSG00000126883	NUP214	TRUE	FALSE
chr9	131187366	T	G	ENST00000359428	ENSG00000126883	NUP214	TRUE	FALSE
chr9	131189051	A	C	ENST00000359428	ENSG00000126883	NUP214	TRUE	FALSE
chr9	131189051	A	G	ENST00000359428	ENSG00000126883	NUP214	TRUE	FALSE
chr9	131189051	A	T	ENST00000359428	ENSG00000126883	NUP214	TRUE	FALSE
chr9	131189052	G	A	ENST00000359428	ENSG00000126883	NUP214	TRUE	FALSE
chr9	131189052	G	C	ENST00000359428	ENSG00000126883	NUP214	TRUE	FALSE
chr9	131189052	G	T	ENST00000359428	ENSG00000126883	NUP214	TRUE	FALSE
chr9	131189074	A	T	ENST00000359428	ENSG00000126883	NUP214	TRUE	TRUE
chr9	131189104	C	T	ENST00000359428	ENSG00000126883	NUP214	TRUE	TRUE
chr9	131189108	T	A	ENST00000359428	ENSG00000126883	NUP214	TRUE	TRUE
chr9	131189108	T	G	ENST00000359428	ENSG00000126883	NUP214	TRUE	TRUE
chr9	131189111	C	A	ENST00000359428	ENSG00000126883	NUP214	TRUE	TRUE
chr9	131189111	C	G	ENST00000359428	ENSG00000126883	NUP214	TRUE	TRUE
chr9	131189122	A	T	ENST00000359428	ENSG00000126883	NUP214	TRUE	TRUE
chr9	131189129	C	A	ENST00000359428	ENSG00000126883	NUP214	TRUE	TRUE
chr9	131189129	C	G	ENST00000359428	ENSG00000126883	NUP214	TRUE	TRUE
chr9	131189132	G	A	ENST00000359428	ENSG00000126883	NUP214	TRUE	FALSE
chr9	131189132	G	C	ENST00000359428	ENSG00000126883	NUP214	TRUE	FALSE
chr9	131189132	G	T	ENST00000359428	ENSG00000126883	NUP214	TRUE	FALSE
chr9	131189133	T	A	ENST00000359428	ENSG00000126883	NUP214	TRUE	FALSE
chr9	131189133	T	C	ENST00000359428	ENSG00000126883	NUP214	TRUE	FALSE
chr9	131189133	T	G	ENST00000359428	ENSG00000126883	NUP214	TRUE	FALSE
chr9	131192206	A	C	ENST00000359428	ENSG00000126883	NUP214	TRUE	FALSE
chr9	131192206	A	G	ENST00000359428	ENSG00000126883	NUP214	TRUE	FALSE
chr9	131192206	A	T	ENST00000359428	ENSG00000126883	NUP214	TRUE	FALSE
chr9	131192207	G	A	ENST00000359428	ENSG00000126883	NUP214	TRUE	FALSE
chr9	131192207	G	C	ENST00000359428	ENSG00000126883	NUP214	TRUE	FALSE
chr9	131192207	G	T	ENST00000359428	ENSG00000126883	NUP214	TRUE	FALSE
chr9	131192216	A	T	ENST00000359428	ENSG00000126883	NUP214
chr9	131192222	G	T	ENST00000359428	ENSG00000126883	NUP214
chr9	131192238	C	A	ENST00000359428	ENSG00000126883	NUP214
chr9	131192238	C	G	ENST00000359428	ENSG00000126883	NUP214
chr9	131192258	C	T	ENST00000359428	ENSG00000126883	NUP214
chr9	131192267	A	T	ENST00000359428	ENSG00000126883	NUP214
chr9	131192277	C	A	ENST00000359428	ENSG00000126883	NUP214
chr9	131192277	C	G	ENST00000359428	ENSG00000126883	NUP214
chr9	131192289	C	A	ENST00000359428	ENSG00000126883	NUP214
chr9	131192289	C	G	ENST00000359428	ENSG00000126883	NUP214
chr9	131192293	G	A	ENST00000359428	ENSG00000126883	NUP214	TRUE	FALSE
chr9	131192293	G	C	ENST00000359428	ENSG00000126883	NUP214	TRUE	FALSE
chr9	131192293	G	T	ENST00000359428	ENSG00000126883	NUP214	TRUE	FALSE
chr9	131192294	T	A	ENST00000359428	ENSG00000126883	NUP214	TRUE	FALSE
chr9	131192294	T	C	ENST00000359428	ENSG00000126883	NUP214	TRUE	FALSE
chr9	131192294	T	G	ENST00000359428	ENSG00000126883	NUP214	TRUE	FALSE
chr9	131195231	A	C	ENST00000359428	ENSG00000126883	NUP214	TRUE	FALSE
chr9	131195231	A	G	ENST00000359428	ENSG00000126883	NUP214	TRUE	FALSE
chr9	131195231	A	T	ENST00000359428	ENSG00000126883	NUP214	TRUE	FALSE
chr9	131195232	G	A	ENST00000359428	ENSG00000126883	NUP214	TRUE	FALSE
chr9	131195232	G	C	ENST00000359428	ENSG00000126883	NUP214	TRUE	FALSE
chr9	131195232	G	T	ENST00000359428	ENSG00000126883	NUP214	TRUE	FALSE
chr9	131195291	C	T	ENST00000359428	ENSG00000126883	NUP214	TRUE	TRUE
chr9	131195295	G	A	ENST00000359428	ENSG00000126883	NUP214	TRUE	FALSE
chr9	131195295	G	C	ENST00000359428	ENSG00000126883	NUP214	TRUE	FALSE
chr9	131195295	G	T	ENST00000359428	ENSG00000126883	NUP214	TRUE	FALSE
chr9	131195296	T	A	ENST00000359428	ENSG00000126883	NUP214	TRUE	FALSE
chr9	131195296	T	C	ENST00000359428	ENSG00000126883	NUP214	TRUE	FALSE
chr9	131195296	T	G	ENST00000359428	ENSG00000126883	NUP214	TRUE	FALSE
chr9	131197214	A	C	ENST00000359428	ENSG00000126883	NUP214	TRUE	FALSE
chr9	131197214	A	G	ENST00000359428	ENSG00000126883	NUP214	TRUE	FALSE
chr9	131197214	A	T	ENST00000359428	ENSG00000126883	NUP214	TRUE	FALSE
chr9	131197215	G	A	ENST00000359428	ENSG00000126883	NUP214	TRUE	FALSE
chr9	131197215	G	C	ENST00000359428	ENSG00000126883	NUP214	TRUE	FALSE
chr9	131197215	G	T	ENST00000359428	ENSG00000126883	NUP214	TRUE	FALSE
chr9	131197233	A	T	ENST00000359428	ENSG00000126883	NUP214
chr9	131197236	G	T	ENST00000359428	ENSG00000126883	NUP214
chr9	131197240	C	A	ENST00000359428	ENSG00000126883	NUP214
chr9	131197240	C	G	ENST00000359428	ENSG00000126883	NUP214
chr9	131197245	C	T	ENST00000359428	ENSG00000126883	NUP214
chr9	131197261	C	A	ENST00000359428	ENSG00000126883	NUP214
chr9	131197261	C	G	ENST00000359428	ENSG00000126883	NUP214
chr9	131197272	G	T	ENST00000359428	ENSG00000126883	NUP214
chr9	131197278	A	T	ENST00000359428	ENSG00000126883	NUP214
chr9	131197289	T	A	ENST00000359428	ENSG00000126883	NUP214
chr9	131197289	T	G	ENST00000359428	ENSG00000126883	NUP214
chr9	131197290	G	T	ENST00000359428	ENSG00000126883	NUP214
chr9	131197302	G	T	ENST00000359428	ENSG00000126883	NUP214	TRUE	TRUE
chr9	131197309	C	A	ENST00000359428	ENSG00000126883	NUP214	TRUE	TRUE
chr9	131197309	C	G	ENST00000359428	ENSG00000126883	NUP214	TRUE	TRUE
chr9	131197318	C	A	ENST00000359428	ENSG00000126883	NUP214	TRUE	TRUE
chr9	131197318	C	G	ENST00000359428	ENSG00000126883	NUP214	TRUE	TRUE
chr9	131197320	G	T	ENST00000359428	ENSG00000126883	NUP214	TRUE	TRUE
chr9	131197336	C	A	ENST00000359428	ENSG00000126883	NUP214	TRUE	TRUE
chr9	131197336	C	G	ENST00000359428	ENSG00000126883	NUP214	TRUE	TRUE
chr9	131197350	G	T	ENST00000359428	ENSG00000126883	NUP214	TRUE	TRUE
chr9	131197353	G	T	ENST00000359428	ENSG00000126883	NUP214	TRUE	TRUE
chr9	131197374	A	T	ENST00000359428	ENSG00000126883	NUP214	TRUE	TRUE
chr9	131197392	G	T	ENST00000359428	ENSG00000126883	NUP214	TRUE	TRUE
chr9	131197419	A	T	ENST00000359428	ENSG00000126883	NUP214	TRUE	TRUE
chr9	131197425	G	T	ENST00000359428	ENSG00000126883	NUP214	TRUE	TRUE
chr9	131197440	A	T	ENST00000359428	ENSG00000126883	NUP214	TRUE	TRUE
chr9	131197446	G	T	ENST00000359428	ENSG00000126883	NUP214	TRUE	TRUE
chr9	131197449	G	T	ENST00000359428	ENSG00000126883	NUP214	TRUE	TRUE
chr9	131197471	T	A	ENST00000359428	ENSG00000126883	NUP214	TRUE	TRUE
chr9	131197476	G	T	ENST00000359428	ENSG00000126883	NUP214	TRUE	TRUE
chr9	131197479	G	T	ENST00000359428	ENSG00000126883	NUP214	TRUE	TRUE
chr9	131197488	G	T	ENST00000359428	ENSG00000126883	NUP214	TRUE	TRUE
chr9	131197498	C	A	ENST00000359428	ENSG00000126883	NUP214	TRUE	TRUE
chr9	131197498	C	G	ENST00000359428	ENSG00000126883	NUP214	TRUE	TRUE
chr9	131197500	G	T	ENST00000359428	ENSG00000126883	NUP214	TRUE	TRUE
chr9	131197515	C	T	ENST00000359428	ENSG00000126883	NUP214	TRUE	TRUE
chr9	131197533	A	T	ENST00000359428	ENSG00000126883	NUP214	TRUE	TRUE
chr9	131197545	A	T	ENST00000359428	ENSG00000126883	NUP214	TRUE	TRUE
chr9	131197552	C	A	ENST00000359428	ENSG00000126883	NUP214	TRUE	TRUE
chr9	131197552	C	G	ENST00000359428	ENSG00000126883	NUP214	TRUE	TRUE
chr9	131197575	C	T	ENST00000359428	ENSG00000126883	NUP214	TRUE	TRUE
chr9	131197584	A	T	ENST00000359428	ENSG00000126883	NUP214	TRUE	TRUE
chr9	131197591	C	A	ENST00000359428	ENSG00000126883	NUP214	TRUE	TRUE
chr9	131197591	C	G	ENST00000359428	ENSG00000126883	NUP214	TRUE	TRUE
chr9	131197603	C	A	ENST00000359428	ENSG00000126883	NUP214	TRUE	TRUE
chr9	131197603	C	G	ENST00000359428	ENSG00000126883	NUP214	TRUE	TRUE
chr9	131197633	T	A	ENST00000359428	ENSG00000126883	NUP214	TRUE	TRUE
chr9	131197633	T	G	ENST00000359428	ENSG00000126883	NUP214	TRUE	TRUE
chr9	131197638	A	T	ENST00000359428	ENSG00000126883	NUP214	TRUE	TRUE
chr9	131197647	G	T	ENST00000359428	ENSG00000126883	NUP214	TRUE	TRUE
chr9	131197681	C	A	ENST00000359428	ENSG00000126883	NUP214	TRUE	TRUE
chr9	131197681	C	G	ENST00000359428	ENSG00000126883	NUP214	TRUE	TRUE
chr9	131197714	C	A	ENST00000359428	ENSG00000126883	NUP214	TRUE	TRUE
chr9	131197714	C	G	ENST00000359428	ENSG00000126883	NUP214	TRUE	TRUE
chr9	131197752	G	T	ENST00000359428	ENSG00000126883	NUP214	TRUE	TRUE
chr9	131197800	A	T	ENST00000359428	ENSG00000126883	NUP214	TRUE	TRUE
chr9	131197813	C	A	ENST00000359428	ENSG00000126883	NUP214	TRUE	TRUE
chr9	131197813	C	G	ENST00000359428	ENSG00000126883	NUP214	TRUE	TRUE
chr9	131197818	G	T	ENST00000359428	ENSG00000126883	NUP214	TRUE	TRUE
chr9	131197824	C	T	ENST00000359428	ENSG00000126883	NUP214	TRUE	TRUE
chr9	131197827	C	T	ENST00000359428	ENSG00000126883	NUP214	TRUE	TRUE
chr9	131197894	C	A	ENST00000359428	ENSG00000126883	NUP214	TRUE	TRUE
chr9	131197894	C	G	ENST00000359428	ENSG00000126883	NUP214	TRUE	TRUE
chr9	131197906	T	A	ENST00000359428	ENSG00000126883	NUP214	TRUE	TRUE
chr9	131197909	C	A	ENST00000359428	ENSG00000126883	NUP214	TRUE	TRUE
chr9	131197909	C	G	ENST00000359428	ENSG00000126883	NUP214	TRUE	TRUE
chr9	131197930	C	A	ENST00000359428	ENSG00000126883	NUP214	TRUE	TRUE
chr9	131197930	C	G	ENST00000359428	ENSG00000126883	NUP214	TRUE	TRUE
chr9	131197965	A	T	ENST00000359428	ENSG00000126883	NUP214	TRUE	TRUE
chr9	131197974	G	T	ENST00000359428	ENSG00000126883	NUP214	TRUE	TRUE
chr9	131197977	G	T	ENST00000359428	ENSG00000126883	NUP214	TRUE	TRUE
chr9	131197987	C	A	ENST00000359428	ENSG00000126883	NUP214	TRUE	TRUE
chr9	131197987	C	G	ENST00000359428	ENSG00000126883	NUP214	TRUE	TRUE
chr9	131197990	C	A	ENST00000359428	ENSG00000126883	NUP214	TRUE	TRUE
chr9	131197990	C	G	ENST00000359428	ENSG00000126883	NUP214	TRUE	TRUE
chr9	131197996	T	A	ENST00000359428	ENSG00000126883	NUP214	TRUE	TRUE
chr9	131198001	G	T	ENST00000359428	ENSG00000126883	NUP214	TRUE	TRUE
chr9	131198004	A	T	ENST00000359428	ENSG00000126883	NUP214	TRUE	TRUE
chr9	131198019	G	T	ENST00000359428	ENSG00000126883	NUP214	TRUE	TRUE
chr9	131198026	C	A	ENST00000359428	ENSG00000126883	NUP214	TRUE	TRUE
chr9	131198026	C	G	ENST00000359428	ENSG00000126883	NUP214	TRUE	TRUE
chr9	131198032	C	A	ENST00000359428	ENSG00000126883	NUP214	TRUE	TRUE
chr9	131198032	C	G	ENST00000359428	ENSG00000126883	NUP214	TRUE	TRUE
chr9	131198041	C	A	ENST00000359428	ENSG00000126883	NUP214	TRUE	TRUE
chr9	131198041	C	G	ENST00000359428	ENSG00000126883	NUP214	TRUE	TRUE
chr9	131198049	G	T	ENST00000359428	ENSG00000126883	NUP214	TRUE	TRUE
chr9	131198052	G	T	ENST00000359428	ENSG00000126883	NUP214	TRUE	TRUE
chr9	131198055	C	T	ENST00000359428	ENSG00000126883	NUP214	TRUE	TRUE
chr9	131198058	C	T	ENST00000359428	ENSG00000126883	NUP214	TRUE	TRUE
chr9	131198062	C	A	ENST00000359428	ENSG00000126883	NUP214	TRUE	TRUE
chr9	131198062	C	G	ENST00000359428	ENSG00000126883	NUP214	TRUE	TRUE
chr9	131198067	C	T	ENST00000359428	ENSG00000126883	NUP214	TRUE	TRUE
chr9	131198076	C	T	ENST00000359428	ENSG00000126883	NUP214	TRUE	TRUE
chr9	131198088	C	T	ENST00000359428	ENSG00000126883	NUP214	TRUE	TRUE
chr9	131198106	A	T	ENST00000359428	ENSG00000126883	NUP214	TRUE	TRUE
chr9	131198109	A	T	ENST00000359428	ENSG00000126883	NUP214	TRUE	TRUE
chr9	131198112	G	T	ENST00000359428	ENSG00000126883	NUP214	TRUE	TRUE
chr9	131198127	C	T	ENST00000359428	ENSG00000126883	NUP214	TRUE	TRUE
chr9	131198190	G	T	ENST00000359428	ENSG00000126883	NUP214	TRUE	TRUE
chr9	131198232	G	T	ENST00000359428	ENSG00000126883	NUP214	TRUE	TRUE
chr9	131198271	C	T	ENST00000359428	ENSG00000126883	NUP214	TRUE	TRUE
chr9	131198299	C	A	ENST00000359428	ENSG00000126883	NUP214	TRUE	TRUE
chr9	131198299	C	G	ENST00000359428	ENSG00000126883	NUP214	TRUE	TRUE
chr9	131198322	G	T	ENST00000359428	ENSG00000126883	NUP214	TRUE	TRUE
chr9	131198329	C	A	ENST00000359428	ENSG00000126883	NUP214	TRUE	TRUE
chr9	131198329	C	G	ENST00000359428	ENSG00000126883	NUP214	TRUE	TRUE
chr9	131198385	G	T	ENST00000359428	ENSG00000126883	NUP214	TRUE	TRUE
chr9	131198419	C	A	ENST00000359428	ENSG00000126883	NUP214	TRUE	TRUE
chr9	131198419	C	G	ENST00000359428	ENSG00000126883	NUP214	TRUE	TRUE
chr9	131198433	C	T	ENST00000359428	ENSG00000126883	NUP214	TRUE	TRUE
chr9	131198458	C	A	ENST00000359428	ENSG00000126883	NUP214	TRUE	TRUE
chr9	131198458	C	G	ENST00000359428	ENSG00000126883	NUP214	TRUE	TRUE
chr9	131198469	C	T	ENST00000359428	ENSG00000126883	NUP214	TRUE	TRUE
chr9	131198520	C	T	ENST00000359428	ENSG00000126883	NUP214	TRUE	TRUE
chr9	131198556	C	T	ENST00000359428	ENSG00000126883	NUP214	TRUE	TRUE
chr9	131198559	C	T	ENST00000359428	ENSG00000126883	NUP214	TRUE	TRUE
chr9	131198598	C	T	ENST00000359428	ENSG00000126883	NUP214	TRUE	TRUE
chr9	131198611	C	A	ENST00000359428	ENSG00000126883	NUP214	TRUE	TRUE
chr9	131198611	C	G	ENST00000359428	ENSG00000126883	NUP214	TRUE	TRUE
chr9	131198658	G	T	ENST00000359428	ENSG00000126883	NUP214	TRUE	TRUE
chr9	131198661	C	T	ENST00000359428	ENSG00000126883	NUP214	TRUE	TRUE
chr9	131198676	C	T	ENST00000359428	ENSG00000126883	NUP214	TRUE	TRUE
chr9	131198683	C	A	ENST00000359428	ENSG00000126883	NUP214	TRUE	TRUE
chr9	131198683	C	G	ENST00000359428	ENSG00000126883	NUP214	TRUE	TRUE
chr9	131198694	C	T	ENST00000359428	ENSG00000126883	NUP214	TRUE	TRUE
chr9	131198698	C	A	ENST00000359428	ENSG00000126883	NUP214	TRUE	TRUE
chr9	131198733	C	T	ENST00000359428	ENSG00000126883	NUP214	TRUE	TRUE
chr9	131198766	C	T	ENST00000359428	ENSG00000126883	NUP214	TRUE	TRUE
chr9	131198799	G	T	ENST00000359428	ENSG00000126883	NUP214	TRUE	TRUE
chr9	131198821	C	A	ENST00000359428	ENSG00000126883	NUP214	TRUE	TRUE
chr9	131198821	C	G	ENST00000359428	ENSG00000126883	NUP214	TRUE	TRUE
chr9	131198848	C	A	ENST00000359428	ENSG00000126883	NUP214	TRUE	TRUE
chr9	131198848	C	G	ENST00000359428	ENSG00000126883	NUP214	TRUE	TRUE
chr9	131198853	G	T	ENST00000359428	ENSG00000126883	NUP214	TRUE	TRUE
chr9	131198856	C	T	ENST00000359428	ENSG00000126883	NUP214	TRUE	TRUE
chr9	131198874	G	T	ENST00000359428	ENSG00000126883	NUP214	TRUE	TRUE
chr9	131198892	C	T	ENST00000359428	ENSG00000126883	NUP214	TRUE	TRUE
chr9	131198916	C	T	ENST00000359428	ENSG00000126883	NUP214	TRUE	TRUE
chr9	131198931	G	T	ENST00000359428	ENSG00000126883	NUP214	TRUE	TRUE
chr9	131198934	C	T	ENST00000359428	ENSG00000126883	NUP214	TRUE	TRUE
chr9	131198937	G	T	ENST00000359428	ENSG00000126883	NUP214	TRUE	TRUE
chr9	131198962	C	A	ENST00000359428	ENSG00000126883	NUP214	TRUE	TRUE
chr9	131198962	C	G	ENST00000359428	ENSG00000126883	NUP214	TRUE	TRUE
chr9	131199005	C	A	ENST00000359428	ENSG00000126883	NUP214	TRUE	TRUE
chr9	131199006	C	T	ENST00000359428	ENSG00000126883	NUP214	TRUE	TRUE
chr9	131199013	C	A	ENST00000359428	ENSG00000126883	NUP214	TRUE	TRUE
chr9	131199013	C	G	ENST00000359428	ENSG00000126883	NUP214	TRUE	TRUE
chr9	131199016	G	A	ENST00000359428	ENSG00000126883	NUP214	TRUE	FALSE
chr9	131199016	G	C	ENST00000359428	ENSG00000126883	NUP214	TRUE	FALSE
chr9	131199016	G	T	ENST00000359428	ENSG00000126883	NUP214	TRUE	FALSE
chr9	131199017	T	A	ENST00000359428	ENSG00000126883	NUP214	TRUE	FALSE
chr9	131199017	T	C	ENST00000359428	ENSG00000126883	NUP214	FALSE	FALSE
chr9	131199017	T	G	ENST00000359428	ENSG00000126883	NUP214	TRUE	FALSE
chr9	131201645	A	C	ENST00000359428	ENSG00000126883	NUP214	TRUE	FALSE
chr9	131201645	A	G	ENST00000359428	ENSG00000126883	NUP214	TRUE	FALSE
chr9	131201645	A	T	ENST00000359428	ENSG00000126883	NUP214	TRUE	FALSE
chr9	131201646	G	A	ENST00000359428	ENSG00000126883	NUP214	TRUE	FALSE
chr9	131201646	G	C	ENST00000359428	ENSG00000126883	NUP214	TRUE	FALSE
chr9	131201646	G	T	ENST00000359428	ENSG00000126883	NUP214	TRUE	FALSE
chr9	131201682	C	T	ENST00000359428	ENSG00000126883	NUP214	TRUE	TRUE
chr9	131201700	G	T	ENST00000359428	ENSG00000126883	NUP214	TRUE	TRUE
chr9	131201715	C	T	ENST00000359428	ENSG00000126883	NUP214	TRUE	TRUE
chr9	131201718	G	A	ENST00000359428	ENSG00000126883	NUP214	TRUE	FALSE
chr9	131201718	G	C	ENST00000359428	ENSG00000126883	NUP214	TRUE	FALSE
chr9	131201718	G	T	ENST00000359428	ENSG00000126883	NUP214	TRUE	FALSE
chr9	131201719	T	A	ENST00000359428	ENSG00000126883	NUP214	TRUE	FALSE
chr9	131201719	T	C	ENST00000359428	ENSG00000126883	NUP214	TRUE	FALSE
chr9	131201719	T	G	ENST00000359428	ENSG00000126883	NUP214	TRUE	FALSE
chr9	131215210	A	C	ENST00000359428	ENSG00000126883	NUP214	TRUE	FALSE
chr9	131215210	A	G	ENST00000359428	ENSG00000126883	NUP214	TRUE	FALSE
chr9	131215210	A	T	ENST00000359428	ENSG00000126883	NUP214	TRUE	FALSE
chr9	131215211	G	A	ENST00000359428	ENSG00000126883	NUP214	TRUE	FALSE
chr9	131215211	G	C	ENST00000359428	ENSG00000126883	NUP214	TRUE	FALSE
chr9	131215211	G	T	ENST00000359428	ENSG00000126883	NUP214	TRUE	FALSE
chr9	131215212	C	T	ENST00000359428	ENSG00000126883	NUP214	TRUE	TRUE
chr9	131215216	C	A	ENST00000359428	ENSG00000126883	NUP214	TRUE	TRUE
chr9	131215216	C	G	ENST00000359428	ENSG00000126883	NUP214	TRUE	TRUE
chr9	131215248	G	T	ENST00000359428	ENSG00000126883	NUP214	TRUE	TRUE
chr9	131215257	G	T	ENST00000359428	ENSG00000126883	NUP214	TRUE	TRUE
chr9	131215260	A	T	ENST00000359428	ENSG00000126883	NUP214	TRUE	TRUE
chr9	131215266	G	T	ENST00000359428	ENSG00000126883	NUP214	TRUE	TRUE
chr9	131215287	G	T	ENST00000359428	ENSG00000126883	NUP214	TRUE	TRUE
chr9	131215290	G	T	ENST00000359428	ENSG00000126883	NUP214	TRUE	TRUE
chr9	131215293	A	T	ENST00000359428	ENSG00000126883	NUP214	TRUE	TRUE
chr9	131215302	C	T	ENST00000359428	ENSG00000126883	NUP214	TRUE	TRUE
chr9	131215317	A	T	ENST00000359428	ENSG00000126883	NUP214	TRUE	TRUE
chr9	131215333	C	A	ENST00000359428	ENSG00000126883	NUP214	TRUE	TRUE
chr9	131215350	G	T	ENST00000359428	ENSG00000126883	NUP214	TRUE	TRUE
chr9	131215366	C	A	ENST00000359428	ENSG00000126883	NUP214	TRUE	TRUE
chr9	131215366	C	G	ENST00000359428	ENSG00000126883	NUP214	TRUE	TRUE
chr9	131215369	G	A	ENST00000359428	ENSG00000126883	NUP214	TRUE	FALSE
chr9	131215369	G	C	ENST00000359428	ENSG00000126883	NUP214	TRUE	FALSE
chr9	131215369	G	T	ENST00000359428	ENSG00000126883	NUP214	TRUE	FALSE
chr9	131215370	T	A	ENST00000359428	ENSG00000126883	NUP214	TRUE	FALSE
chr9	131215370	T	C	ENST00000359428	ENSG00000126883	NUP214	TRUE	FALSE
chr9	131215370	T	G	ENST00000359428	ENSG00000126883	NUP214	TRUE	FALSE
chr9	131222776	A	C	ENST00000359428	ENSG00000126883	NUP214	TRUE	FALSE
chr9	131222776	A	G	ENST00000359428	ENSG00000126883	NUP214	TRUE	FALSE
chr9	131222776	A	T	ENST00000359428	ENSG00000126883	NUP214	TRUE	FALSE
chr9	131222777	G	A	ENST00000359428	ENSG00000126883	NUP214	TRUE	FALSE
chr9	131222777	G	C	ENST00000359428	ENSG00000126883	NUP214	TRUE	FALSE
chr9	131222777	G	T	ENST00000359428	ENSG00000126883	NUP214	TRUE	FALSE
chr9	131222795	G	T	ENST00000359428	ENSG00000126883	NUP214	TRUE	TRUE
chr9	131222810	A	T	ENST00000359428	ENSG00000126883	NUP214	TRUE	TRUE
chr9	131222822	G	T	ENST00000359428	ENSG00000126883	NUP214	TRUE	TRUE
chr9	131222835	C	A	ENST00000359428	ENSG00000126883	NUP214	TRUE	TRUE
chr9	131222838	C	A	ENST00000359428	ENSG00000126883	NUP214	TRUE	TRUE
chr9	131222843	G	T	ENST00000359428	ENSG00000126883	NUP214	TRUE	TRUE
chr9	131222846	G	T	ENST00000359428	ENSG00000126883	NUP214	TRUE	TRUE
chr9	131222849	C	T	ENST00000359428	ENSG00000126883	NUP214	TRUE	TRUE
chr9	131222852	A	T	ENST00000359428	ENSG00000126883	NUP214	TRUE	TRUE
chr9	131222876	G	T	ENST00000359428	ENSG00000126883	NUP214	TRUE	TRUE
chr9	131222879	G	T	ENST00000359428	ENSG00000126883	NUP214	TRUE	TRUE
chr9	131222882	G	T	ENST00000359428	ENSG00000126883	NUP214	TRUE	TRUE
chr9	131222897	C	T	ENST00000359428	ENSG00000126883	NUP214	TRUE	TRUE
chr9	131222924	A	T	ENST00000359428	ENSG00000126883	NUP214	TRUE	TRUE
chr9	131222931	G	A	ENST00000359428	ENSG00000126883	NUP214	TRUE	FALSE
chr9	131222931	G	C	ENST00000359428	ENSG00000126883	NUP214	TRUE	FALSE
chr9	131222931	G	T	ENST00000359428	ENSG00000126883	NUP214	TRUE	FALSE
chr9	131222932	T	A	ENST00000359428	ENSG00000126883	NUP214	TRUE	FALSE
chr9	131222932	T	C	ENST00000359428	ENSG00000126883	NUP214	TRUE	FALSE
chr9	131222932	T	G	ENST00000359428	ENSG00000126883	NUP214	TRUE	FALSE
chr9	131228158	A	C	ENST00000359428	ENSG00000126883	NUP214	TRUE	FALSE
chr9	131228158	A	G	ENST00000359428	ENSG00000126883	NUP214	TRUE	FALSE
chr9	131228158	A	T	ENST00000359428	ENSG00000126883	NUP214	TRUE	FALSE
chr9	131228159	G	A	ENST00000359428	ENSG00000126883	NUP214	TRUE	FALSE
chr9	131228159	G	C	ENST00000359428	ENSG00000126883	NUP214	TRUE	FALSE
chr9	131228159	G	T	ENST00000359428	ENSG00000126883	NUP214	TRUE	FALSE
chr9	131228207	G	T	ENST00000359428	ENSG00000126883	NUP214	TRUE	TRUE
chr9	131228222	G	T	ENST00000359428	ENSG00000126883	NUP214	TRUE	TRUE
chr9	131228244	C	A	ENST00000359428	ENSG00000126883	NUP214	TRUE	TRUE
chr9	131228244	C	G	ENST00000359428	ENSG00000126883	NUP214	TRUE	TRUE
chr9	131228274	C	A	ENST00000359428	ENSG00000126883	NUP214	TRUE	TRUE
chr9	131228279	G	T	ENST00000359428	ENSG00000126883	NUP214	TRUE	TRUE
chr9	131228285	A	T	ENST00000359428	ENSG00000126883	NUP214	TRUE	TRUE
chr9	131228294	G	T	ENST00000359428	ENSG00000126883	NUP214	TRUE	TRUE
chr9	131228297	G	T	ENST00000359428	ENSG00000126883	NUP214	TRUE	TRUE
chr9	131228321	G	T	ENST00000359428	ENSG00000126883	NUP214	TRUE	TRUE
chr9	131228324	G	T	ENST00000359428	ENSG00000126883	NUP214	TRUE	TRUE
chr9	131228332	G	A	ENST00000359428	ENSG00000126883	NUP214	TRUE	FALSE
chr9	131228332	G	C	ENST00000359428	ENSG00000126883	NUP214	TRUE	FALSE
chr9	131228332	G	T	ENST00000359428	ENSG00000126883	NUP214	TRUE	FALSE
chr9	131228333	T	A	ENST00000359428	ENSG00000126883	NUP214	TRUE	FALSE
chr9	131228333	T	C	ENST00000359428	ENSG00000126883	NUP214	TRUE	FALSE
chr9	131228333	T	G	ENST00000359428	ENSG00000126883	NUP214	TRUE	FALSE
chr9	131230628	A	C	ENST00000359428	ENSG00000126883	NUP214	TRUE	FALSE
chr9	131230628	A	G	ENST00000359428	ENSG00000126883	NUP214	TRUE	FALSE
chr9	131230628	A	T	ENST00000359428	ENSG00000126883	NUP214	TRUE	FALSE
chr9	131230629	G	A	ENST00000359428	ENSG00000126883	NUP214	TRUE	FALSE
chr9	131230629	G	C	ENST00000359428	ENSG00000126883	NUP214	TRUE	FALSE
chr9	131230629	G	T	ENST00000359428	ENSG00000126883	NUP214	TRUE	FALSE
chr9	131230676	C	T	ENST00000359428	ENSG00000126883	NUP214	TRUE	TRUE
chr9	131230694	G	T	ENST00000359428	ENSG00000126883	NUP214	TRUE	TRUE
chr9	131230698	C	A	ENST00000359428	ENSG00000126883	NUP214	TRUE	TRUE
chr9	131230698	C	G	ENST00000359428	ENSG00000126883	NUP214	TRUE	TRUE
chr9	131230706	C	T	ENST00000359428	ENSG00000126883	NUP214	TRUE	TRUE
chr9	131230709	C	T	ENST00000359428	ENSG00000126883	NUP214	TRUE	TRUE
chr9	131230730	C	T	ENST00000359428	ENSG00000126883	NUP214	TRUE	TRUE
chr9	131230739	G	T	ENST00000359428	ENSG00000126883	NUP214	TRUE	TRUE
chr9	131230754	G	T	ENST00000359428	ENSG00000126883	NUP214	FALSE	FALSE
chr9	131230758	C	A	ENST00000359428	ENSG00000126883	NUP214	FALSE	FALSE
chr9	131230758	C	G	ENST00000359428	ENSG00000126883	NUP214	FALSE	FALSE
chr9	131230766	G	T	ENST00000359428	ENSG00000126883	NUP214	FALSE	FALSE
chr9	131230770	G	A	ENST00000359428	ENSG00000126883	NUP214	TRUE	FALSE
chr9	131230770	G	C	ENST00000359428	ENSG00000126883	NUP214	TRUE	FALSE
chr9	131230770	G	T	ENST00000359428	ENSG00000126883	NUP214	TRUE	FALSE
chr9	131230771	T	A	ENST00000359428	ENSG00000126883	NUP214	TRUE	FALSE
chr9	131230771	T	C	ENST00000359428	ENSG00000126883	NUP214	TRUE	FALSE
chr9	131230771	T	G	ENST00000359428	ENSG00000126883	NUP214	TRUE	FALSE
chr9	131232282	A	C	ENST00000359428	ENSG00000126883	NUP214	TRUE	FALSE
chr9	131232282	A	G	ENST00000359428	ENSG00000126883	NUP214	TRUE	FALSE
chr9	131232282	A	T	ENST00000359428	ENSG00000126883	NUP214	TRUE	FALSE
chr9	131232283	G	A	ENST00000359428	ENSG00000126883	NUP214	TRUE	FALSE
chr9	131232283	G	C	ENST00000359428	ENSG00000126883	NUP214	TRUE	FALSE
chr9	131232283	G	T	ENST00000359428	ENSG00000126883	NUP214	TRUE	FALSE
chr9	131232299	C	A	ENST00000359428	ENSG00000126883	NUP214	FALSE	FALSE
chr9	131232299	C	G	ENST00000359428	ENSG00000126883	NUP214	FALSE	FALSE
chr9	131232308	C	A	ENST00000359428	ENSG00000126883	NUP214
chr9	131232309	G	A	ENST00000359428	ENSG00000126883	NUP214	TRUE	FALSE
chr9	131232309	G	C	ENST00000359428	ENSG00000126883	NUP214	TRUE	FALSE
chr9	131232309	G	T	ENST00000359428	ENSG00000126883	NUP214	TRUE	FALSE
chr9	131232310	T	A	ENST00000359428	ENSG00000126883	NUP214	TRUE	FALSE
chr9	131232310	T	C	ENST00000359428	ENSG00000126883	NUP214	TRUE	FALSE
chr9	131232310	T	G	ENST00000359428	ENSG00000126883	NUP214	TRUE	FALSE
chr9	131233452	A	C	ENST00000359428	ENSG00000126883	NUP214	TRUE	FALSE
chr9	131233452	A	G	ENST00000359428	ENSG00000126883	NUP214	TRUE	FALSE
chr9	131233452	A	T	ENST00000359428	ENSG00000126883	NUP214	TRUE	FALSE
chr9	131233453	G	A	ENST00000359428	ENSG00000126883	NUP214	TRUE	FALSE
chr9	131233453	G	C	ENST00000359428	ENSG00000126883	NUP214	TRUE	FALSE
chr9	131233453	G	T	ENST00000359428	ENSG00000126883	NUP214	TRUE	FALSE
chr9	131233461	C	T	ENST00000359428	ENSG00000126883	NUP214	FALSE	FALSE
chr9	131233477	G	A	ENST00000359428	ENSG00000126883	NUP214	FALSE	FALSE
chr9	131233478	G	A	ENST00000359428	ENSG00000126883	NUP214	FALSE	FALSE
chr9	131233479	C	T	ENST00000359428	ENSG00000126883	NUP214	FALSE	FALSE
chr9	131260833	T	A	ENST00000372271	ENSG00000126882	FAM78A	FALSE	FALSE
chr9	131260857	G	A	ENST00000372271	ENSG00000126882	FAM78A	FALSE	FALSE
chr9	131260861	G	C	ENST00000372271	ENSG00000126882	FAM78A	FALSE	FALSE
chr9	131260861	G	T	ENST00000372271	ENSG00000126882	FAM78A	FALSE	FALSE
chr9	131260866	T	A	ENST00000372271	ENSG00000126882	FAM78A	FALSE	FALSE
chr9	131260873	C	T	ENST00000372271	ENSG00000126882	FAM78A	FALSE	FALSE
chr9	131260874	C	T	ENST00000372271	ENSG00000126882	FAM78A	FALSE	FALSE
chr9	131260887	G	A	ENST00000372271	ENSG00000126882	FAM78A	FALSE	FALSE
chr9	131260908	T	A	ENST00000372271	ENSG00000126882	FAM78A	FALSE	FALSE
chr9	131260935	C	A	ENST00000372271	ENSG00000126882	FAM78A	FALSE	FALSE
chr9	131260941	T	A	ENST00000372271	ENSG00000126882	FAM78A	FALSE	FALSE
chr9	131260953	T	A	ENST00000372271	ENSG00000126882	FAM78A	FALSE	FALSE
chr9	131260959	G	A	ENST00000372271	ENSG00000126882	FAM78A	FALSE	FALSE
chr9	131260965	G	A	ENST00000372271	ENSG00000126882	FAM78A	FALSE	FALSE
chr9	131260977	C	A	ENST00000372271	ENSG00000126882	FAM78A	FALSE	FALSE
chr9	131260995	G	A	ENST00000372271	ENSG00000126882	FAM78A	FALSE	FALSE
chr9	131261022	C	A	ENST00000372271	ENSG00000126882	FAM78A	FALSE	FALSE
chr9	131261034	G	A	ENST00000372271	ENSG00000126882	FAM78A	FALSE	FALSE
chr9	131261041	C	T	ENST00000372271	ENSG00000126882	FAM78A	FALSE	FALSE
chr9	131261042	C	T	ENST00000372271	ENSG00000126882	FAM78A	FALSE	FALSE
chr9	131261055	G	A	ENST00000372271	ENSG00000126882	FAM78A	FALSE	FALSE
chr9	131261098	C	T	ENST00000372271	ENSG00000126882	FAM78A	FALSE	FALSE
chr9	131261099	C	T	ENST00000372271	ENSG00000126882	FAM78A	FALSE	FALSE
chr9	131261115	G	A	ENST00000372271	ENSG00000126882	FAM78A	FALSE	FALSE
chr9	131261122	G	C	ENST00000372271	ENSG00000126882	FAM78A	FALSE	FALSE
chr9	131261122	G	T	ENST00000372271	ENSG00000126882	FAM78A	FALSE	FALSE
chr9	131261139	T	A	ENST00000372271	ENSG00000126882	FAM78A	FALSE	FALSE
chr9	131261154	C	A	ENST00000372271	ENSG00000126882	FAM78A	FALSE	FALSE
chr9	131261170	C	T	ENST00000372271	ENSG00000126882	FAM78A	FALSE	FALSE
chr9	131261171	C	T	ENST00000372271	ENSG00000126882	FAM78A	FALSE	FALSE
chr9	131261185	G	C	ENST00000372271	ENSG00000126882	FAM78A	FALSE	FALSE
chr9	131261185	G	T	ENST00000372271	ENSG00000126882	FAM78A	FALSE	FALSE
chr9	131261217	T	A	ENST00000372271	ENSG00000126882	FAM78A	FALSE	FALSE
chr9	131261229	T	A	ENST00000372271	ENSG00000126882	FAM78A	FALSE	FALSE
chr9	131261248	G	T	ENST00000372271	ENSG00000126882	FAM78A	FALSE	FALSE
chr9	131261256	C	A	ENST00000372271	ENSG00000126882	FAM78A	FALSE	FALSE
chr9	131261269	G	C	ENST00000372271	ENSG00000126882	FAM78A	FALSE	FALSE
chr9	131261269	G	T	ENST00000372271	ENSG00000126882	FAM78A	FALSE	FALSE
chr9	131261272	C	T	ENST00000372271	ENSG00000126882	FAM78A	FALSE	FALSE
chr9	131261273	C	T	ENST00000372271	ENSG00000126882	FAM78A	FALSE	FALSE
chr9	131261278	G	C	ENST00000372271	ENSG00000126882	FAM78A	FALSE	FALSE
chr9	131261278	G	T	ENST00000372271	ENSG00000126882	FAM78A	FALSE	FALSE
chr9	131261294	G	T	ENST00000372271	ENSG00000126882	FAM78A	FALSE	FALSE
chr9	131261310	G	A	ENST00000372271	ENSG00000126882	FAM78A	FALSE	FALSE
chr9	131261316	T	A	ENST00000372271	ENSG00000126882	FAM78A	FALSE	FALSE
chr9	131261322	C	A	ENST00000372271	ENSG00000126882	FAM78A	FALSE	FALSE
chr9	131261325	G	A	ENST00000372271	ENSG00000126882	FAM78A	FALSE	FALSE
chr9	131261340	C	A	ENST00000372271	ENSG00000126882	FAM78A	FALSE	FALSE
chr9	131261341	C	T	ENST00000372271	ENSG00000126882	FAM78A	FALSE	FALSE
chr9	131261342	C	T	ENST00000372271	ENSG00000126882	FAM78A	FALSE	FALSE
chr9	131261351	C	A	ENST00000372271	ENSG00000126882	FAM78A	TRUE	FALSE
chr9	131261351	C	G	ENST00000372271	ENSG00000126882	FAM78A	TRUE	FALSE
chr9	131261351	C	T	ENST00000372271	ENSG00000126882	FAM78A	TRUE	FALSE
chr9	131261352	T	A	ENST00000372271	ENSG00000126882	FAM78A	TRUE	FALSE
chr9	131261352	T	C	ENST00000372271	ENSG00000126882	FAM78A	TRUE	FALSE
chr9	131261352	T	G	ENST00000372271	ENSG00000126882	FAM78A	TRUE	FALSE
chr9	131275855	A	C	ENST00000372271	ENSG00000126882	FAM78A	TRUE	FALSE
chr9	131275855	A	G	ENST00000372271	ENSG00000126882	FAM78A	TRUE	FALSE
chr9	131275855	A	T	ENST00000372271	ENSG00000126882	FAM78A	TRUE	FALSE
chr9	131275856	C	A	ENST00000372271	ENSG00000126882	FAM78A	TRUE	FALSE
chr9	131275856	C	G	ENST00000372271	ENSG00000126882	FAM78A	TRUE	FALSE
chr9	131275856	C	T	ENST00000372271	ENSG00000126882	FAM78A	TRUE	FALSE
chr9	131275864	G	A	ENST00000372271	ENSG00000126882	FAM78A	FALSE	FALSE
chr9	131275867	C	A	ENST00000372271	ENSG00000126882	FAM78A	FALSE	FALSE
chr9	131275871	G	C	ENST00000372271	ENSG00000126882	FAM78A	FALSE	FALSE
chr9	131275871	G	T	ENST00000372271	ENSG00000126882	FAM78A	FALSE	FALSE
chr9	131275876	G	A	ENST00000372271	ENSG00000126882	FAM78A	FALSE	FALSE
chr9	131275880	G	C	ENST00000372271	ENSG00000126882	FAM78A	FALSE	FALSE
chr9	131275880	G	T	ENST00000372271	ENSG00000126882	FAM78A	FALSE	FALSE
chr9	131275888	C	A	ENST00000372271	ENSG00000126882	FAM78A	FALSE	FALSE
chr9	131275898	G	T	ENST00000372271	ENSG00000126882	FAM78A	FALSE	FALSE
chr9	131275906	G	A	ENST00000372271	ENSG00000126882	FAM78A	FALSE	FALSE
chr9	131275910	C	T	ENST00000372271	ENSG00000126882	FAM78A	TRUE	TRUE
chr9	131275911	C	T	ENST00000372271	ENSG00000126882	FAM78A	TRUE	TRUE
chr9	131275922	C	T	ENST00000372271	ENSG00000126882	FAM78A	TRUE	TRUE
chr9	131275923	C	T	ENST00000372271	ENSG00000126882	FAM78A	TRUE	TRUE
chr9	131275930	C	A	ENST00000372271	ENSG00000126882	FAM78A	TRUE	TRUE
chr9	131275933	T	A	ENST00000372271	ENSG00000126882	FAM78A	TRUE	TRUE
chr9	131275936	T	A	ENST00000372271	ENSG00000126882	FAM78A	TRUE	TRUE
chr9	131275960	G	A	ENST00000372271	ENSG00000126882	FAM78A	TRUE	TRUE
chr9	131275965	G	T	ENST00000372271	ENSG00000126882	FAM78A	TRUE	TRUE
chr9	131275988	G	C	ENST00000372271	ENSG00000126882	FAM78A	TRUE	TRUE
chr9	131275988	G	T	ENST00000372271	ENSG00000126882	FAM78A	TRUE	TRUE
chr9	131276014	C	A	ENST00000372271	ENSG00000126882	FAM78A	TRUE	TRUE
chr9	131276050	T	A	ENST00000372271	ENSG00000126882	FAM78A	TRUE	TRUE
chr9	131276074	C	A	ENST00000372271	ENSG00000126882	FAM78A	TRUE	TRUE
chr9	131276086	T	A	ENST00000372271	ENSG00000126882	FAM78A	TRUE	TRUE
chr9	131276092	T	A	ENST00000372271	ENSG00000126882	FAM78A	TRUE	TRUE
chr9	131276098	C	A	ENST00000372271	ENSG00000126882	FAM78A	TRUE	TRUE
chr9	131276107	G	A	ENST00000372271	ENSG00000126882	FAM78A	TRUE	TRUE
chr9	131276111	A	T	ENST00000372271	ENSG00000126882	FAM78A	TRUE	FALSE
chr9	131276123	A	C	ENST00000372271	ENSG00000126882	FAM78A	TRUE	FALSE
chr9	131276123	A	T	ENST00000372271	ENSG00000126882	FAM78A	TRUE	FALSE
chr9	131276137	T	A	ENST00000372271	ENSG00000126882	FAM78A	FALSE	FALSE
chr9	131276143	C	A	ENST00000372271	ENSG00000126882	FAM78A	FALSE	FALSE
chr9	131276153	C	T	ENST00000372271	ENSG00000126882	FAM78A	FALSE	FALSE
chr9	131276154	C	T	ENST00000372271	ENSG00000126882	FAM78A	FALSE	FALSE
chr9	131276156	G	T	ENST00000372271	ENSG00000126882	FAM78A	FALSE	FALSE
chr9	131276162	A	T	ENST00000372271	ENSG00000126882	FAM78A	FALSE	FALSE
chr9	131290010	C	T	ENST00000372264	ENSG00000160539	PLPP7	FALSE	FALSE
chr9	131290058	G	T	ENST00000372264	ENSG00000160539	PLPP7	TRUE	FALSE
chr9	131290076	C	T	ENST00000372264	ENSG00000160539	PLPP7	TRUE	TRUE
chr9	131290085	A	T	ENST00000372264	ENSG00000160539	PLPP7	TRUE	TRUE
chr9	131290097	G	T	ENST00000372264	ENSG00000160539	PLPP7	TRUE	TRUE
chr9	131290110	C	A	ENST00000372264	ENSG00000160539	PLPP7	TRUE	TRUE
chr9	131290115	A	T	ENST00000372264	ENSG00000160539	PLPP7	TRUE	TRUE
chr9	131290118	A	T	ENST00000372264	ENSG00000160539	PLPP7	TRUE	TRUE
chr9	131290125	C	A	ENST00000372264	ENSG00000160539	PLPP7	TRUE	TRUE
chr9	131290134	C	A	ENST00000372264	ENSG00000160539	PLPP7	TRUE	TRUE
chr9	131290134	C	G	ENST00000372264	ENSG00000160539	PLPP7	TRUE	TRUE
chr9	131290139	C	T	ENST00000372264	ENSG00000160539	PLPP7	TRUE	TRUE
chr9	131290166	A	T	ENST00000372264	ENSG00000160539	PLPP7	TRUE	TRUE
chr9	131290169	G	T	ENST00000372264	ENSG00000160539	PLPP7	TRUE	TRUE
chr9	131290172	C	T	ENST00000372264	ENSG00000160539	PLPP7	TRUE	TRUE
chr9	131290178	C	T	ENST00000372264	ENSG00000160539	PLPP7	TRUE	TRUE
chr9	131290182	C	A	ENST00000372264	ENSG00000160539	PLPP7	TRUE	TRUE
chr9	131290182	C	G	ENST00000372264	ENSG00000160539	PLPP7	TRUE	TRUE
chr9	131290184	C	T	ENST00000372264	ENSG00000160539	PLPP7	TRUE	TRUE
chr9	131290187	C	T	ENST00000372264	ENSG00000160539	PLPP7	TRUE	TRUE
chr9	131290196	G	T	ENST00000372264	ENSG00000160539	PLPP7	TRUE	TRUE
chr9	131290199	G	T	ENST00000372264	ENSG00000160539	PLPP7	TRUE	TRUE
chr9	131290207	C	A	ENST00000372264	ENSG00000160539	PLPP7	TRUE	TRUE
chr9	131290211	C	T	ENST00000372264	ENSG00000160539	PLPP7	TRUE	TRUE
chr9	131290229	A	T	ENST00000372264	ENSG00000160539	PLPP7	TRUE	TRUE
chr9	131290270	T	A	ENST00000372264	ENSG00000160539	PLPP7	TRUE	TRUE
chr9	131290277	A	T	ENST00000372264	ENSG00000160539	PLPP7	TRUE	TRUE
chr9	131290294	C	A	ENST00000372264	ENSG00000160539	PLPP7	TRUE	TRUE
chr9	131290314	G	A	ENST00000372264	ENSG00000160539	PLPP7	TRUE	TRUE
chr9	131290315	G	A	ENST00000372264	ENSG00000160539	PLPP7	TRUE	TRUE
chr9	131290337	A	T	ENST00000372264	ENSG00000160539	PLPP7	TRUE	TRUE
chr9	131290371	G	A	ENST00000372264	ENSG00000160539	PLPP7	TRUE	TRUE
chr9	131290372	G	A	ENST00000372264	ENSG00000160539	PLPP7	TRUE	TRUE
chr9	131290376	G	T	ENST00000372264	ENSG00000160539	PLPP7	TRUE	TRUE
chr9	131290393	C	A	ENST00000372264	ENSG00000160539	PLPP7	TRUE	TRUE
chr9	131290400	A	T	ENST00000372264	ENSG00000160539	PLPP7	FALSE	FALSE
chr9	131290421	C	T	ENST00000372264	ENSG00000160539	PLPP7	FALSE	FALSE
chr9	131290424	G	T	ENST00000372264	ENSG00000160539	PLPP7	FALSE	FALSE
chr9	131290449	G	A	ENST00000372264	ENSG00000160539	PLPP7	TRUE	FALSE
chr9	131290449	G	C	ENST00000372264	ENSG00000160539	PLPP7	TRUE	FALSE
chr9	131290449	G	T	ENST00000372264	ENSG00000160539	PLPP7	TRUE	FALSE
chr9	131290450	T	A	ENST00000372264	ENSG00000160539	PLPP7	TRUE	FALSE
chr9	131290450	T	C	ENST00000372264	ENSG00000160539	PLPP7	TRUE	FALSE
chr9	131290450	T	G	ENST00000372264	ENSG00000160539	PLPP7	TRUE	FALSE
chr9	131307921	A	C	ENST00000372264	ENSG00000160539	PLPP7	TRUE	FALSE
chr9	131307921	A	G	ENST00000372264	ENSG00000160539	PLPP7	TRUE	FALSE
chr9	131307921	A	T	ENST00000372264	ENSG00000160539	PLPP7	TRUE	FALSE
chr9	131307922	G	A	ENST00000372264	ENSG00000160539	PLPP7	TRUE	FALSE
chr9	131307922	G	C	ENST00000372264	ENSG00000160539	PLPP7	TRUE	FALSE
chr9	131307922	G	T	ENST00000372264	ENSG00000160539	PLPP7	TRUE	FALSE
chr9	131307958	C	T	ENST00000372264	ENSG00000160539	PLPP7	FALSE	FALSE
chr9	131307961	A	T	ENST00000372264	ENSG00000160539	PLPP7	FALSE	FALSE
chr9	131307970	A	T	ENST00000372264	ENSG00000160539	PLPP7	FALSE	FALSE
chr9	131307987	C	A	ENST00000372264	ENSG00000160539	PLPP7	FALSE	FALSE
chr9	131307987	C	G	ENST00000372264	ENSG00000160539	PLPP7	FALSE	FALSE
chr9	131307988	G	T	ENST00000372264	ENSG00000160539	PLPP7	FALSE	FALSE
chr9	131308014	C	A	ENST00000372264	ENSG00000160539	PLPP7	FALSE	FALSE
chr9	131308014	C	G	ENST00000372264	ENSG00000160539	PLPP7	FALSE	FALSE
chr9	131308032	C	A	ENST00000372264	ENSG00000160539	PLPP7	FALSE	FALSE
chr9	131308032	C	G	ENST00000372264	ENSG00000160539	PLPP7	FALSE	FALSE
chr9	131308075	A	T	ENST00000372264	ENSG00000160539	PLPP7	FALSE	FALSE
chr9	131308133	G	A	ENST00000372264	ENSG00000160539	PLPP7	FALSE	FALSE
chr9	131308134	G	A	ENST00000372264	ENSG00000160539	PLPP7	FALSE	FALSE
chr9	131308143	C	A	ENST00000372264	ENSG00000160539	PLPP7	FALSE	FALSE
chr9	131308215	C	A	ENST00000372264	ENSG00000160539	PLPP7	FALSE	FALSE
chr9	131308215	C	G	ENST00000372264	ENSG00000160539	PLPP7	FALSE	FALSE
chr9	131308219	C	T	ENST00000372264	ENSG00000160539	PLPP7	FALSE	FALSE
chr9	131308234	G	T	ENST00000372264	ENSG00000160539	PLPP7	FALSE	FALSE
chr9	131308244	G	A	ENST00000372264	ENSG00000160539	PLPP7	FALSE	FALSE
chr9	131308245	G	A	ENST00000372264	ENSG00000160539	PLPP7	FALSE	FALSE
chr9	131308263	C	A	ENST00000372264	ENSG00000160539	PLPP7	FALSE	FALSE
chr9	131308264	C	T	ENST00000372264	ENSG00000160539	PLPP7	FALSE	FALSE
chr9	131308283	G	A	ENST00000372264	ENSG00000160539	PLPP7	FALSE	FALSE
chr9	131308284	G	A	ENST00000372264	ENSG00000160539	PLPP7	FALSE	FALSE
chr9	131394264	G	A	ENST00000683519	ENSG00000288701	PRRC2B	TRUE	FALSE
chr9	131394264	G	C	ENST00000683519	ENSG00000288701	PRRC2B	TRUE	FALSE
chr9	131394264	G	T	ENST00000683519	ENSG00000288701	PRRC2B	TRUE	FALSE
chr9	131394265	T	A	ENST00000683519	ENSG00000288701	PRRC2B	TRUE	FALSE
chr9	131394265	T	C	ENST00000683519	ENSG00000288701	PRRC2B	FALSE	FALSE
chr9	131394265	T	G	ENST00000683519	ENSG00000288701	PRRC2B	TRUE	FALSE
chr9	131430092	A	C	ENST00000683519	ENSG00000288701	PRRC2B	FALSE	FALSE
chr9	131430092	A	G	ENST00000683519	ENSG00000288701	PRRC2B	FALSE	FALSE
chr9	131430092	A	T	ENST00000683519	ENSG00000288701	PRRC2B	FALSE	FALSE
chr9	131430093	G	A	ENST00000683519	ENSG00000288701	PRRC2B	FALSE	FALSE
chr9	131430093	G	C	ENST00000683519	ENSG00000288701	PRRC2B	FALSE	FALSE
chr9	131430093	G	T	ENST00000683519	ENSG00000288701	PRRC2B	FALSE	FALSE
chr9	131430158	T	A	ENST00000683519	ENSG00000288701	PRRC2B	FALSE	FALSE
chr9	131430163	C	T	ENST00000683519	ENSG00000288701	PRRC2B	FALSE	FALSE
chr9	131430172	A	T	ENST00000683519	ENSG00000288701	PRRC2B	FALSE	FALSE
chr9	131430178	A	T	ENST00000683519	ENSG00000288701	PRRC2B	FALSE	FALSE
chr9	131430187	A	T	ENST00000683519	ENSG00000288701	PRRC2B	FALSE	FALSE
chr9	131430193	A	T	ENST00000683519	ENSG00000288701	PRRC2B	FALSE	FALSE
chr9	131430198	C	A	ENST00000683519	ENSG00000288701	PRRC2B	TRUE	FALSE
chr9	131430198	C	G	ENST00000683519	ENSG00000288701	PRRC2B	TRUE	FALSE
chr9	131430200	C	A	ENST00000683519	ENSG00000288701	PRRC2B	TRUE	FALSE
chr9	131430220	A	T	ENST00000683519	ENSG00000288701	PRRC2B	TRUE	TRUE
chr9	131430225	T	A	ENST00000683519	ENSG00000288701	PRRC2B	TRUE	TRUE
chr9	131430225	T	G	ENST00000683519	ENSG00000288701	PRRC2B	TRUE	TRUE
chr9	131430226	A	T	ENST00000683519	ENSG00000288701	PRRC2B	TRUE	TRUE
chr9	131430229	G	T	ENST00000683519	ENSG00000288701	PRRC2B	TRUE	TRUE
chr9	131430232	A	T	ENST00000683519	ENSG00000288701	PRRC2B	TRUE	TRUE
chr9	131430236	C	A	ENST00000683519	ENSG00000288701	PRRC2B	TRUE	TRUE
chr9	131430236	C	G	ENST00000683519	ENSG00000288701	PRRC2B	TRUE	TRUE
chr9	131430250	A	T	ENST00000683519	ENSG00000288701	PRRC2B	TRUE	TRUE
chr9	131430257	C	A	ENST00000683519	ENSG00000288701	PRRC2B	TRUE	TRUE
chr9	131430257	C	G	ENST00000683519	ENSG00000288701	PRRC2B	TRUE	TRUE
chr9	131430260	G	A	ENST00000683519	ENSG00000288701	PRRC2B	TRUE	FALSE
chr9	131430260	G	C	ENST00000683519	ENSG00000288701	PRRC2B	TRUE	FALSE
chr9	131430260	G	T	ENST00000683519	ENSG00000288701	PRRC2B	TRUE	FALSE
chr9	131430261	T	A	ENST00000683519	ENSG00000288701	PRRC2B	TRUE	FALSE
chr9	131430261	T	C	ENST00000683519	ENSG00000288701	PRRC2B	TRUE	FALSE
chr9	131430261	T	G	ENST00000683519	ENSG00000288701	PRRC2B	TRUE	FALSE
chr9	131432615	A	C	ENST00000683519	ENSG00000288701	PRRC2B	TRUE	FALSE
chr9	131432615	A	G	ENST00000683519	ENSG00000288701	PRRC2B	TRUE	FALSE
chr9	131432615	A	T	ENST00000683519	ENSG00000288701	PRRC2B	TRUE	FALSE
chr9	131432616	G	A	ENST00000683519	ENSG00000288701	PRRC2B	TRUE	FALSE
chr9	131432616	G	C	ENST00000683519	ENSG00000288701	PRRC2B	TRUE	FALSE
chr9	131432616	G	T	ENST00000683519	ENSG00000288701	PRRC2B	TRUE	FALSE
chr9	131432625	A	T	ENST00000683519	ENSG00000288701	PRRC2B	TRUE	TRUE
chr9	131432635	T	A	ENST00000683519	ENSG00000288701	PRRC2B	TRUE	TRUE
chr9	131432635	T	G	ENST00000683519	ENSG00000288701	PRRC2B	TRUE	TRUE
chr9	131432637	C	T	ENST00000683519	ENSG00000288701	PRRC2B	TRUE	TRUE
chr9	131432649	A	T	ENST00000683519	ENSG00000288701	PRRC2B	TRUE	TRUE
chr9	131432698	T	A	ENST00000683519	ENSG00000288701	PRRC2B	TRUE	TRUE
chr9	131432700	A	T	ENST00000683519	ENSG00000288701	PRRC2B	TRUE	TRUE
chr9	131432706	G	T	ENST00000683519	ENSG00000288701	PRRC2B	TRUE	TRUE
chr9	131432712	A	T	ENST00000683519	ENSG00000288701	PRRC2B	TRUE	TRUE
chr9	131432715	G	T	ENST00000683519	ENSG00000288701	PRRC2B	TRUE	TRUE
chr9	131432745	A	T	ENST00000683519	ENSG00000288701	PRRC2B	TRUE	TRUE
chr9	131432757	G	T	ENST00000683519	ENSG00000288701	PRRC2B	TRUE	TRUE
chr9	131432761	G	A	ENST00000683519	ENSG00000288701	PRRC2B	TRUE	TRUE
chr9	131432762	G	A	ENST00000683519	ENSG00000288701	PRRC2B	TRUE	TRUE
chr9	131432765	A	T	ENST00000691540	ENSG00000288841		FALSE	FALSE
chr9	131432768	C	T	ENST00000691540	ENSG00000288841		FALSE	FALSE
chr9	131432769	A	T	ENST00000683519	ENSG00000288701	PRRC2B	TRUE	TRUE
chr9	131432772	C	T	ENST00000683519	ENSG00000288701	PRRC2B	TRUE	TRUE
chr9	131432774	G	T	ENST00000691540	ENSG00000288841		FALSE	FALSE
chr9	131432778	C	A	ENST00000691540	ENSG00000288841		FALSE	FALSE
chr9	131432778	C	G	ENST00000691540	ENSG00000288841		FALSE	FALSE
chr9	131432778	C	T	ENST00000683519	ENSG00000288701	PRRC2B	TRUE	TRUE
chr9	131432781	C	T	ENST00000683519	ENSG00000288701	PRRC2B	TRUE	TRUE
chr9	131432783	A	T	ENST00000691540	ENSG00000288841		FALSE	FALSE
chr9	131432789	A	T	ENST00000691540	ENSG00000288841		FALSE	FALSE
chr9	131432790	A	T	ENST00000683519	ENSG00000288701	PRRC2B	TRUE	TRUE
chr9	131432792	G	T	ENST00000691540	ENSG00000288841		FALSE	FALSE
chr9	131432795	G	A	ENST00000683519	ENSG00000288701	PRRC2B	TRUE	FALSE
chr9	131432795	G	A	ENST00000691540	ENSG00000288841		TRUE	FALSE
chr9	131432795	G	C	ENST00000683519	ENSG00000288701	PRRC2B	TRUE	FALSE
chr9	131432795	G	C	ENST00000691540	ENSG00000288841		TRUE	FALSE
chr9	131432795	G	T	ENST00000683519	ENSG00000288701	PRRC2B	TRUE	FALSE
chr9	131432795	G	T	ENST00000691540	ENSG00000288841		TRUE	FALSE
chr9	131432796	T	A	ENST00000683519	ENSG00000288701	PRRC2B	TRUE	FALSE
chr9	131432796	T	A	ENST00000691540	ENSG00000288841		TRUE	FALSE
chr9	131432796	T	C	ENST00000683519	ENSG00000288701	PRRC2B	TRUE	FALSE
chr9	131432796	T	C	ENST00000691540	ENSG00000288841		TRUE	FALSE
chr9	131432796	T	G	ENST00000683519	ENSG00000288701	PRRC2B	TRUE	FALSE
chr9	131432796	T	G	ENST00000691540	ENSG00000288841		TRUE	FALSE
chr9	131436618	A	C	ENST00000683519	ENSG00000288701	PRRC2B	TRUE	FALSE
chr9	131436618	A	C	ENST00000691540	ENSG00000288841		TRUE	FALSE
chr9	131436618	A	G	ENST00000683519	ENSG00000288701	PRRC2B	TRUE	FALSE
chr9	131436618	A	G	ENST00000691540	ENSG00000288841		TRUE	FALSE
chr9	131436618	A	T	ENST00000683519	ENSG00000288701	PRRC2B	TRUE	FALSE
chr9	131436618	A	T	ENST00000691540	ENSG00000288841		TRUE	FALSE
chr9	131436619	G	A	ENST00000683519	ENSG00000288701	PRRC2B	TRUE	FALSE
chr9	131436619	G	A	ENST00000691540	ENSG00000288841		TRUE	FALSE
chr9	131436619	G	C	ENST00000683519	ENSG00000288701	PRRC2B	TRUE	FALSE
chr9	131436619	G	C	ENST00000691540	ENSG00000288841		TRUE	FALSE
chr9	131436619	G	T	ENST00000683519	ENSG00000288701	PRRC2B	TRUE	FALSE
chr9	131436619	G	T	ENST00000691540	ENSG00000288841		TRUE	FALSE
chr9	131436623	C	T	ENST00000691540	ENSG00000288841		FALSE	FALSE
chr9	131436628	C	A	ENST00000691540	ENSG00000288841		FALSE	FALSE
chr9	131436639	C	A	ENST00000691540	ENSG00000288841			FALSE
chr9	131436639	C	G	ENST00000691540	ENSG00000288841			FALSE
chr9	131436639	C	T	ENST00000683519	ENSG00000288701	PRRC2B	TRUE	TRUE
chr9	131436647	G	T	ENST00000691540	ENSG00000288841			FALSE
chr9	131436648	G	T	ENST00000683519	ENSG00000288701	PRRC2B	TRUE	TRUE
chr9	131436652	C	A	ENST00000683519	ENSG00000288701	PRRC2B	TRUE	TRUE
chr9	131436660	C	T	ENST00000683519	ENSG00000288701	PRRC2B	TRUE	TRUE
chr9	131436670	T	A	ENST00000683519	ENSG00000288701	PRRC2B	TRUE	TRUE
chr9	131436672	C	T	ENST00000683519	ENSG00000288701	PRRC2B	TRUE	TRUE
chr9	131436674	G	T	ENST00000691540	ENSG00000288841
chr9	131436675	A	T	ENST00000683519	ENSG00000288701	PRRC2B	TRUE	TRUE
chr9	131436682	T	A	ENST00000691540	ENSG00000288841
chr9	131436686	C	T	ENST00000691540	ENSG00000288841
chr9	131436691	T	A	ENST00000683519	ENSG00000288701	PRRC2B	TRUE	TRUE
chr9	131436693	C	T	ENST00000683519	ENSG00000288701	PRRC2B	TRUE	TRUE
chr9	131436695	G	T	ENST00000691540	ENSG00000288841
chr9	131436696	A	T	ENST00000683519	ENSG00000288701	PRRC2B	TRUE	TRUE
chr9	131436705	C	T	ENST00000683519	ENSG00000288701	PRRC2B	TRUE	TRUE
chr9	131436709	C	A	ENST00000683519	ENSG00000288701	PRRC2B	TRUE	TRUE
chr9	131436709	C	G	ENST00000683519	ENSG00000288701	PRRC2B	TRUE	TRUE
chr9	131436713	C	T	ENST00000691540	ENSG00000288841
chr9	131436717	C	A	ENST00000691540	ENSG00000288841
chr9	131436717	C	G	ENST00000691540	ENSG00000288841
chr9	131436717	C	T	ENST00000683519	ENSG00000288701	PRRC2B	TRUE	TRUE
chr9	131436719	G	T	ENST00000691540	ENSG00000288841
chr9	131436720	G	T	ENST00000683519	ENSG00000288701	PRRC2B	TRUE	TRUE
chr9	131436722	G	T	ENST00000691540	ENSG00000288841
chr9	131436723	G	A	ENST00000683519	ENSG00000288701	PRRC2B	TRUE	FALSE
chr9	131436723	G	A	ENST00000691540	ENSG00000288841		TRUE	FALSE
chr9	131436723	G	C	ENST00000683519	ENSG00000288701	PRRC2B	TRUE	FALSE
chr9	131436723	G	C	ENST00000691540	ENSG00000288841		TRUE	FALSE
chr9	131436723	G	T	ENST00000683519	ENSG00000288701	PRRC2B	TRUE	FALSE
chr9	131436723	G	T	ENST00000691540	ENSG00000288841		TRUE	FALSE
chr9	131436724	T	A	ENST00000683519	ENSG00000288701	PRRC2B	TRUE	FALSE
chr9	131436724	T	A	ENST00000691540	ENSG00000288841		TRUE	FALSE
chr9	131436724	T	C	ENST00000683519	ENSG00000288701	PRRC2B	TRUE	FALSE
chr9	131436724	T	C	ENST00000691540	ENSG00000288841		TRUE	FALSE
chr9	131436724	T	G	ENST00000683519	ENSG00000288701	PRRC2B	TRUE	FALSE
chr9	131436724	T	G	ENST00000691540	ENSG00000288841		TRUE	FALSE
chr9	131438987	A	C	ENST00000683519	ENSG00000288701	PRRC2B	TRUE	FALSE
chr9	131438987	A	C	ENST00000691540	ENSG00000288841		TRUE	FALSE
chr9	131438987	A	G	ENST00000683519	ENSG00000288701	PRRC2B	TRUE	FALSE
chr9	131438987	A	G	ENST00000691540	ENSG00000288841		TRUE	FALSE
chr9	131438987	A	T	ENST00000683519	ENSG00000288701	PRRC2B	TRUE	FALSE
chr9	131438987	A	T	ENST00000691540	ENSG00000288841		TRUE	FALSE
chr9	131438988	G	A	ENST00000683519	ENSG00000288701	PRRC2B	TRUE	FALSE
chr9	131438988	G	A	ENST00000691540	ENSG00000288841		TRUE	FALSE
chr9	131438988	G	C	ENST00000683519	ENSG00000288701	PRRC2B	TRUE	FALSE
chr9	131438988	G	C	ENST00000691540	ENSG00000288841		TRUE	FALSE
chr9	131438988	G	T	ENST00000683519	ENSG00000288701	PRRC2B	TRUE	FALSE
chr9	131438988	G	T	ENST00000691540	ENSG00000288841		TRUE	FALSE
chr9	131438993	C	A	ENST00000691540	ENSG00000288841
chr9	131438993	C	G	ENST00000691540	ENSG00000288841
chr9	131438994	A	T	ENST00000691540	ENSG00000288841
chr9	131438999	C	A	ENST00000683519	ENSG00000288701	PRRC2B	TRUE	TRUE
chr9	131438999	C	G	ENST00000683519	ENSG00000288701	PRRC2B	TRUE	TRUE
chr9	131439010	G	A	ENST00000691540	ENSG00000288841
chr9	131439010	G	T	ENST00000683519	ENSG00000288701	PRRC2B	TRUE	TRUE
chr9	131439011	G	A	ENST00000691540	ENSG00000288841
chr9	131439015	A	T	ENST00000691540	ENSG00000288841
chr9	131439016	A	T	ENST00000683519	ENSG00000288701	PRRC2B	TRUE	TRUE
chr9	131439020	C	A	ENST00000683519	ENSG00000288701	PRRC2B	TRUE	TRUE
chr9	131439020	C	G	ENST00000683519	ENSG00000288701	PRRC2B	TRUE	TRUE
chr9	131439023	G	A	ENST00000683519	ENSG00000288701	PRRC2B	TRUE	TRUE
chr9	131439024	G	A	ENST00000683519	ENSG00000288701	PRRC2B	TRUE	TRUE
chr9	131439028	C	T	ENST00000683519	ENSG00000288701	PRRC2B	TRUE	TRUE
chr9	131439033	G	T	ENST00000691540	ENSG00000288841
chr9	131439037	G	A	ENST00000691540	ENSG00000288841
chr9	131439037	G	T	ENST00000683519	ENSG00000288701	PRRC2B	TRUE	TRUE
chr9	131439038	G	A	ENST00000691540	ENSG00000288841
chr9	131439039	A	T	ENST00000691540	ENSG00000288841
chr9	131439040	A	T	ENST00000683519	ENSG00000288701	PRRC2B	TRUE	TRUE
chr9	131439049	G	T	ENST00000683519	ENSG00000288701	PRRC2B	TRUE	TRUE
chr9	131439054	C	T	ENST00000691540	ENSG00000288841
chr9	131439055	G	T	ENST00000683519	ENSG00000288701	PRRC2B	TRUE	TRUE
chr9	131439061	G	A	ENST00000691540	ENSG00000288841
chr9	131439062	G	A	ENST00000683519	ENSG00000288701	PRRC2B	TRUE	FALSE
chr9	131439062	G	A	ENST00000691540	ENSG00000288841		TRUE	FALSE
chr9	131439062	G	C	ENST00000683519	ENSG00000288701	PRRC2B	TRUE	FALSE
chr9	131439062	G	C	ENST00000691540	ENSG00000288841		TRUE	FALSE
chr9	131439062	G	T	ENST00000683519	ENSG00000288701	PRRC2B	TRUE	FALSE
chr9	131439062	G	T	ENST00000691540	ENSG00000288841		TRUE	FALSE
chr9	131439063	T	A	ENST00000683519	ENSG00000288701	PRRC2B	TRUE	FALSE
chr9	131439063	T	A	ENST00000691540	ENSG00000288841		TRUE	FALSE
chr9	131439063	T	C	ENST00000683519	ENSG00000288701	PRRC2B	TRUE	FALSE
chr9	131439063	T	C	ENST00000691540	ENSG00000288841		TRUE	FALSE
chr9	131439063	T	G	ENST00000683519	ENSG00000288701	PRRC2B	TRUE	FALSE
chr9	131439063	T	G	ENST00000691540	ENSG00000288841		TRUE	FALSE
chr9	131444183	A	C	ENST00000683519	ENSG00000288701	PRRC2B	TRUE	FALSE
chr9	131444183	A	C	ENST00000691540	ENSG00000288841		TRUE	FALSE
chr9	131444183	A	G	ENST00000683519	ENSG00000288701	PRRC2B	TRUE	FALSE
chr9	131444183	A	G	ENST00000691540	ENSG00000288841		TRUE	FALSE
chr9	131444183	A	T	ENST00000683519	ENSG00000288701	PRRC2B	TRUE	FALSE
chr9	131444183	A	T	ENST00000691540	ENSG00000288841		TRUE	FALSE
chr9	131444184	G	A	ENST00000683519	ENSG00000288701	PRRC2B	TRUE	FALSE
chr9	131444184	G	A	ENST00000691540	ENSG00000288841		TRUE	FALSE
chr9	131444184	G	C	ENST00000683519	ENSG00000288701	PRRC2B	TRUE	FALSE
chr9	131444184	G	C	ENST00000691540	ENSG00000288841		TRUE	FALSE
chr9	131444184	G	T	ENST00000683519	ENSG00000288701	PRRC2B	TRUE	FALSE
chr9	131444184	G	T	ENST00000691540	ENSG00000288841		TRUE	FALSE
chr9	131444185	G	A	ENST00000691540	ENSG00000288841
chr9	131444188	T	A	ENST00000683519	ENSG00000288701	PRRC2B	TRUE	TRUE
chr9	131444188	T	G	ENST00000683519	ENSG00000288701	PRRC2B	TRUE	TRUE
chr9	131444189	A	T	ENST00000691540	ENSG00000288841
chr9	131444197	C	A	ENST00000683519	ENSG00000288701	PRRC2B	TRUE	TRUE
chr9	131444197	C	G	ENST00000683519	ENSG00000288701	PRRC2B	TRUE	TRUE
chr9	131444198	A	T	ENST00000691540	ENSG00000288841
chr9	131444202	C	T	ENST00000683519	ENSG00000288701	PRRC2B	TRUE	TRUE
chr9	131444209	T	A	ENST00000683519	ENSG00000288701	PRRC2B	TRUE	TRUE
chr9	131444209	T	G	ENST00000683519	ENSG00000288701	PRRC2B	TRUE	TRUE
chr9	131444222	C	T	ENST00000691540	ENSG00000288841
chr9	131444223	G	T	ENST00000683519	ENSG00000288701	PRRC2B	TRUE	TRUE
chr9	131444225	G	T	ENST00000691540	ENSG00000288841
chr9	131444226	G	T	ENST00000683519	ENSG00000288701	PRRC2B	TRUE	TRUE
chr9	131444240	G	T	ENST00000691540	ENSG00000288841
chr9	131444241	A	T	ENST00000683519	ENSG00000288701	PRRC2B	TRUE	TRUE
chr9	131444250	G	A	ENST00000691540	ENSG00000288841
chr9	131444250	G	T	ENST00000683519	ENSG00000288701	PRRC2B	TRUE	TRUE
chr9	131444251	G	A	ENST00000691540	ENSG00000288841
chr9	131444256	C	T	ENST00000683519	ENSG00000288701	PRRC2B	TRUE	TRUE
chr9	131444258	G	T	ENST00000691540	ENSG00000288841
chr9	131444261	C	T	ENST00000691540	ENSG00000288841
chr9	131444262	A	T	ENST00000683519	ENSG00000288701	PRRC2B	TRUE	TRUE
chr9	131444268	G	A	ENST00000691540	ENSG00000288841
chr9	131444269	G	A	ENST00000691540	ENSG00000288841
chr9	131444270	C	T	ENST00000691540	ENSG00000288841
chr9	131444271	A	T	ENST00000683519	ENSG00000288701	PRRC2B	TRUE	TRUE
chr9	131444273	A	T	ENST00000691540	ENSG00000288841
chr9	131444274	G	T	ENST00000683519	ENSG00000288701	PRRC2B	TRUE	TRUE
chr9	131444276	A	T	ENST00000691540	ENSG00000288841
chr9	131444277	A	T	ENST00000683519	ENSG00000288701	PRRC2B	TRUE	TRUE
chr9	131444287	T	A	ENST00000683519	ENSG00000288701	PRRC2B	TRUE	TRUE
chr9	131444287	T	G	ENST00000683519	ENSG00000288701	PRRC2B	TRUE	TRUE
chr9	131444288	A	T	ENST00000691540	ENSG00000288841			FALSE
chr9	131444296	C	A	ENST00000683519	ENSG00000288701	PRRC2B	TRUE	TRUE
chr9	131444300	T	A	ENST00000683519	ENSG00000288701	PRRC2B	TRUE	TRUE
chr9	131444300	T	G	ENST00000683519	ENSG00000288701	PRRC2B	TRUE	TRUE
chr9	131444301	G	A	ENST00000691540	ENSG00000288841			FALSE
chr9	131444302	G	A	ENST00000691540	ENSG00000288841			FALSE
chr9	131444307	G	T	ENST00000683519	ENSG00000288701	PRRC2B	TRUE	TRUE
chr9	131444312	A	T	ENST00000691540	ENSG00000288841			FALSE
chr9	131444325	C	A	ENST00000691540	ENSG00000288841			FALSE
chr9	131444325	C	G	ENST00000691540	ENSG00000288841			FALSE
chr9	131444325	C	T	ENST00000683519	ENSG00000288701	PRRC2B	TRUE	TRUE
chr9	131444327	G	T	ENST00000691540	ENSG00000288841
chr9	131444329	G	A	ENST00000683519	ENSG00000288701	PRRC2B	TRUE	FALSE
chr9	131444329	G	A	ENST00000691540	ENSG00000288841		TRUE	FALSE
chr9	131444329	G	C	ENST00000683519	ENSG00000288701	PRRC2B	TRUE	FALSE
chr9	131444329	G	C	ENST00000691540	ENSG00000288841		TRUE	FALSE
chr9	131444329	G	T	ENST00000683519	ENSG00000288701	PRRC2B	TRUE	FALSE
chr9	131444329	G	T	ENST00000691540	ENSG00000288841		TRUE	FALSE
chr9	131444330	T	A	ENST00000683519	ENSG00000288701	PRRC2B	TRUE	FALSE
chr9	131444330	T	A	ENST00000691540	ENSG00000288841		TRUE	FALSE
chr9	131444330	T	C	ENST00000683519	ENSG00000288701	PRRC2B	TRUE	FALSE
chr9	131444330	T	C	ENST00000691540	ENSG00000288841		TRUE	FALSE
chr9	131444330	T	G	ENST00000683519	ENSG00000288701	PRRC2B	TRUE	FALSE
chr9	131444330	T	G	ENST00000691540	ENSG00000288841		TRUE	FALSE
chr9	131446399	A	C	ENST00000683519	ENSG00000288701	PRRC2B	FALSE	FALSE
chr9	131446399	A	C	ENST00000691540	ENSG00000288841		FALSE	FALSE
chr9	131446399	A	G	ENST00000683519	ENSG00000288701	PRRC2B	FALSE	FALSE
chr9	131446399	A	G	ENST00000691540	ENSG00000288841		FALSE	FALSE
chr9	131446399	A	T	ENST00000683519	ENSG00000288701	PRRC2B	FALSE	FALSE
chr9	131446399	A	T	ENST00000691540	ENSG00000288841		FALSE	FALSE
chr9	131446400	G	A	ENST00000683519	ENSG00000288701	PRRC2B	FALSE	FALSE
chr9	131446400	G	A	ENST00000691540	ENSG00000288841		FALSE	FALSE
chr9	131446400	G	C	ENST00000683519	ENSG00000288701	PRRC2B	FALSE	FALSE
chr9	131446400	G	C	ENST00000691540	ENSG00000288841		FALSE	FALSE
chr9	131446400	G	T	ENST00000683519	ENSG00000288701	PRRC2B	FALSE	FALSE
chr9	131446400	G	T	ENST00000691540	ENSG00000288841		FALSE	FALSE
chr9	131446404	T	A	ENST00000691540	ENSG00000288841		FALSE	FALSE
chr9	131446408	A	T	ENST00000691540	ENSG00000288841		FALSE	FALSE
chr9	131446413	G	A	ENST00000683519	ENSG00000288701	PRRC2B	TRUE	TRUE
chr9	131446414	G	A	ENST00000683519	ENSG00000288701	PRRC2B	TRUE	TRUE
chr9	131446414	G	T	ENST00000691540	ENSG00000288841		FALSE	FALSE
chr9	131446417	G	T	ENST00000691540	ENSG00000288841		FALSE	FALSE
chr9	131446418	G	T	ENST00000683519	ENSG00000288701	PRRC2B	TRUE	TRUE
chr9	131446427	G	A	ENST00000691540	ENSG00000288841		FALSE	FALSE
chr9	131446428	G	A	ENST00000691540	ENSG00000288841		FALSE	FALSE
chr9	131446430	C	T	ENST00000683519	ENSG00000288701	PRRC2B	TRUE	TRUE
chr9	131446446	C	A	ENST00000691540	ENSG00000288841		FALSE	FALSE
chr9	131446456	G	T	ENST00000691540	ENSG00000288841		FALSE	FALSE
chr9	131446472	G	T	ENST00000683519	ENSG00000288701	PRRC2B	TRUE	TRUE
chr9	131446491	C	A	ENST00000683519	ENSG00000288701	PRRC2B	TRUE	TRUE
chr9	131446499	G	T	ENST00000683519	ENSG00000288701	PRRC2B	TRUE	TRUE
chr9	131446505	G	T	ENST00000683519	ENSG00000288701	PRRC2B	TRUE	TRUE
chr9	131446518	C	A	ENST00000683519	ENSG00000288701	PRRC2B	TRUE	TRUE
chr9	131446525	T	A	ENST00000683519	ENSG00000288701	PRRC2B	TRUE	TRUE
chr9	131446538	A	T	ENST00000683519	ENSG00000288701	PRRC2B	TRUE	TRUE
chr9	131446562	C	T	ENST00000683519	ENSG00000288701	PRRC2B	TRUE	TRUE
chr9	131446571	C	T	ENST00000683519	ENSG00000288701	PRRC2B	TRUE	TRUE
chr9	131446574	A	T	ENST00000683519	ENSG00000288701	PRRC2B	TRUE	TRUE
chr9	131446584	C	A	ENST00000683519	ENSG00000288701	PRRC2B	TRUE	TRUE
chr9	131446584	C	G	ENST00000683519	ENSG00000288701	PRRC2B	TRUE	TRUE
chr9	131446586	C	T	ENST00000683519	ENSG00000288701	PRRC2B	TRUE	TRUE
chr9	131446595	G	T	ENST00000683519	ENSG00000288701	PRRC2B	TRUE	TRUE
chr9	131446606	C	A	ENST00000683519	ENSG00000288701	PRRC2B	TRUE	TRUE
chr9	131446606	C	G	ENST00000683519	ENSG00000288701	PRRC2B	TRUE	TRUE
chr9	131446621	C	A	ENST00000683519	ENSG00000288701	PRRC2B	TRUE	TRUE
chr9	131446621	C	G	ENST00000683519	ENSG00000288701	PRRC2B	TRUE	TRUE
chr9	131446643	G	A	ENST00000683519	ENSG00000288701	PRRC2B	TRUE	FALSE
chr9	131446643	G	C	ENST00000683519	ENSG00000288701	PRRC2B	TRUE	FALSE
chr9	131446643	G	T	ENST00000683519	ENSG00000288701	PRRC2B	TRUE	FALSE
chr9	131446644	T	A	ENST00000683519	ENSG00000288701	PRRC2B	TRUE	FALSE
chr9	131446644	T	C	ENST00000683519	ENSG00000288701	PRRC2B	TRUE	FALSE
chr9	131446644	T	G	ENST00000683519	ENSG00000288701	PRRC2B	TRUE	FALSE
chr9	131447083	A	C	ENST00000683519	ENSG00000288701	PRRC2B	TRUE	FALSE
chr9	131447083	A	G	ENST00000683519	ENSG00000288701	PRRC2B	TRUE	FALSE
chr9	131447083	A	T	ENST00000683519	ENSG00000288701	PRRC2B	TRUE	FALSE
chr9	131447084	G	A	ENST00000683519	ENSG00000288701	PRRC2B	TRUE	FALSE
chr9	131447084	G	C	ENST00000683519	ENSG00000288701	PRRC2B	TRUE	FALSE
chr9	131447084	G	T	ENST00000683519	ENSG00000288701	PRRC2B	TRUE	FALSE
chr9	131447090	T	A	ENST00000683519	ENSG00000288701	PRRC2B	TRUE	TRUE
chr9	131447092	C	A	ENST00000683519	ENSG00000288701	PRRC2B	TRUE	TRUE
chr9	131447097	A	T	ENST00000683519	ENSG00000288701	PRRC2B	TRUE	TRUE
chr9	131447101	C	A	ENST00000683519	ENSG00000288701	PRRC2B	TRUE	TRUE
chr9	131447101	C	G	ENST00000683519	ENSG00000288701	PRRC2B	TRUE	TRUE
chr9	131447104	C	A	ENST00000683519	ENSG00000288701	PRRC2B	TRUE	TRUE
chr9	131447104	C	G	ENST00000683519	ENSG00000288701	PRRC2B	TRUE	TRUE
chr9	131447106	G	T	ENST00000683519	ENSG00000288701	PRRC2B	TRUE	TRUE
chr9	131447112	C	T	ENST00000683519	ENSG00000288701	PRRC2B	TRUE	TRUE
chr9	131447124	G	T	ENST00000683519	ENSG00000288701	PRRC2B	TRUE	TRUE
chr9	131447127	C	T	ENST00000683519	ENSG00000288701	PRRC2B	TRUE	TRUE
chr9	131447148	C	T	ENST00000683519	ENSG00000288701	PRRC2B	TRUE	TRUE
chr9	131447160	G	T	ENST00000683519	ENSG00000288701	PRRC2B	TRUE	TRUE
chr9	131447166	C	T	ENST00000683519	ENSG00000288701	PRRC2B	TRUE	TRUE
chr9	131447178	A	T	ENST00000683519	ENSG00000288701	PRRC2B	TRUE	TRUE
chr9	131447181	C	T	ENST00000683519	ENSG00000288701	PRRC2B	TRUE	TRUE
chr9	131447187	C	T	ENST00000683519	ENSG00000288701	PRRC2B	TRUE	TRUE
chr9	131447199	C	T	ENST00000683519	ENSG00000288701	PRRC2B	TRUE	TRUE
chr9	131447205	G	T	ENST00000683519	ENSG00000288701	PRRC2B	TRUE	TRUE
chr9	131447207	G	A	ENST00000683519	ENSG00000288701	PRRC2B	TRUE	TRUE
chr9	131447207	G	C	ENST00000683519	ENSG00000288701	PRRC2B	TRUE	TRUE
chr9	131447207	G	T	ENST00000683519	ENSG00000288701	PRRC2B	TRUE	TRUE
chr9	131447208	T	A	ENST00000683519	ENSG00000288701	PRRC2B	TRUE	TRUE
chr9	131447208	T	C	ENST00000683519	ENSG00000288701	PRRC2B	TRUE	FALSE
chr9	131447208	T	G	ENST00000683519	ENSG00000288701	PRRC2B	TRUE	TRUE
chr9	131447660	A	C	ENST00000683519	ENSG00000288701	PRRC2B	TRUE	FALSE
chr9	131447660	A	G	ENST00000683519	ENSG00000288701	PRRC2B	TRUE	FALSE
chr9	131447660	A	T	ENST00000683519	ENSG00000288701	PRRC2B	TRUE	FALSE
chr9	131447661	G	A	ENST00000683519	ENSG00000288701	PRRC2B	TRUE	FALSE
chr9	131447661	G	C	ENST00000683519	ENSG00000288701	PRRC2B	TRUE	FALSE
chr9	131447661	G	T	ENST00000683519	ENSG00000288701	PRRC2B	TRUE	FALSE
chr9	131447663	A	T	ENST00000683519	ENSG00000288701	PRRC2B	TRUE	TRUE
chr9	131447666	G	T	ENST00000683519	ENSG00000288701	PRRC2B	TRUE	TRUE
chr9	131447678	G	T	ENST00000683519	ENSG00000288701	PRRC2B	TRUE	TRUE
chr9	131447682	T	A	ENST00000683519	ENSG00000288701	PRRC2B	TRUE	TRUE
chr9	131447708	C	T	ENST00000683519	ENSG00000288701	PRRC2B	TRUE	TRUE
chr9	131447717	G	T	ENST00000683519	ENSG00000288701	PRRC2B	TRUE	TRUE
chr9	131447750	G	T	ENST00000683519	ENSG00000288701	PRRC2B	TRUE	TRUE
chr9	131447759	A	T	ENST00000683519	ENSG00000288701	PRRC2B	TRUE	TRUE
chr9	131447799	G	A	ENST00000683519	ENSG00000288701	PRRC2B	TRUE	TRUE
chr9	131447800	G	A	ENST00000683519	ENSG00000288701	PRRC2B	TRUE	TRUE
chr9	131447805	G	A	ENST00000683519	ENSG00000288701	PRRC2B	TRUE	FALSE
chr9	131447805	G	C	ENST00000683519	ENSG00000288701	PRRC2B	TRUE	FALSE
chr9	131447805	G	T	ENST00000683519	ENSG00000288701	PRRC2B	TRUE	FALSE
chr9	131447806	T	A	ENST00000683519	ENSG00000288701	PRRC2B	TRUE	FALSE
chr9	131447806	T	C	ENST00000683519	ENSG00000288701	PRRC2B	TRUE	FALSE
chr9	131447806	T	G	ENST00000683519	ENSG00000288701	PRRC2B	TRUE	FALSE
chr9	131455074	A	C	ENST00000683519	ENSG00000288701	PRRC2B	TRUE	FALSE
chr9	131455074	A	G	ENST00000683519	ENSG00000288701	PRRC2B	TRUE	FALSE
chr9	131455074	A	T	ENST00000683519	ENSG00000288701	PRRC2B	TRUE	FALSE
chr9	131455075	G	A	ENST00000683519	ENSG00000288701	PRRC2B	TRUE	FALSE
chr9	131455075	G	C	ENST00000683519	ENSG00000288701	PRRC2B	TRUE	FALSE
chr9	131455075	G	T	ENST00000683519	ENSG00000288701	PRRC2B	TRUE	FALSE
chr9	131455084	G	T	ENST00000683519	ENSG00000288701	PRRC2B	TRUE	TRUE
chr9	131455087	G	T	ENST00000683519	ENSG00000288701	PRRC2B	TRUE	TRUE
chr9	131455098	T	A	ENST00000683519	ENSG00000288701	PRRC2B	TRUE	TRUE
chr9	131455098	T	G	ENST00000683519	ENSG00000288701	PRRC2B	TRUE	TRUE
chr9	131455102	G	T	ENST00000683519	ENSG00000288701	PRRC2B	TRUE	TRUE
chr9	131455105	A	T	ENST00000683519	ENSG00000288701	PRRC2B	TRUE	TRUE
chr9	131455111	A	T	ENST00000683519	ENSG00000288701	PRRC2B	TRUE	TRUE
chr9	131455126	G	T	ENST00000683519	ENSG00000288701	PRRC2B	TRUE	TRUE
chr9	131455129	G	T	ENST00000683519	ENSG00000288701	PRRC2B	TRUE	TRUE
chr9	131455132	G	T	ENST00000683519	ENSG00000288701	PRRC2B	TRUE	TRUE
chr9	131455135	G	T	ENST00000683519	ENSG00000288701	PRRC2B	TRUE	TRUE
chr9	131455138	G	T	ENST00000683519	ENSG00000288701	PRRC2B	TRUE	TRUE
chr9	131455147	A	T	ENST00000683519	ENSG00000288701	PRRC2B	TRUE	TRUE
chr9	131455162	A	T	ENST00000683519	ENSG00000288701	PRRC2B	TRUE	TRUE
chr9	131455166	G	A	ENST00000683519	ENSG00000288701	PRRC2B	TRUE	TRUE
chr9	131455167	G	A	ENST00000683519	ENSG00000288701	PRRC2B	TRUE	FALSE
chr9	131455167	G	C	ENST00000683519	ENSG00000288701	PRRC2B	TRUE	FALSE
chr9	131455167	G	T	ENST00000683519	ENSG00000288701	PRRC2B	TRUE	FALSE
chr9	131455168	T	A	ENST00000683519	ENSG00000288701	PRRC2B	TRUE	FALSE
chr9	131455168	T	C	ENST00000683519	ENSG00000288701	PRRC2B	TRUE	FALSE
chr9	131455168	T	G	ENST00000683519	ENSG00000288701	PRRC2B	TRUE	FALSE
chr9	131459162	A	C	ENST00000683519	ENSG00000288701	PRRC2B	TRUE	FALSE
chr9	131459162	A	G	ENST00000683519	ENSG00000288701	PRRC2B	TRUE	FALSE
chr9	131459162	A	T	ENST00000683519	ENSG00000288701	PRRC2B	TRUE	FALSE
chr9	131459163	G	A	ENST00000683519	ENSG00000288701	PRRC2B	TRUE	FALSE
chr9	131459163	G	C	ENST00000683519	ENSG00000288701	PRRC2B	TRUE	FALSE
chr9	131459163	G	T	ENST00000683519	ENSG00000288701	PRRC2B	TRUE	FALSE
chr9	131459164	G	A	ENST00000683519	ENSG00000288701	PRRC2B	TRUE	TRUE
chr9	131459172	G	A	ENST00000683519	ENSG00000288701	PRRC2B	TRUE	TRUE
chr9	131459173	G	A	ENST00000683519	ENSG00000288701	PRRC2B	TRUE	TRUE
chr9	131459186	C	T	ENST00000683519	ENSG00000288701	PRRC2B	TRUE	TRUE
chr9	131459192	C	T	ENST00000683519	ENSG00000288701	PRRC2B	TRUE	TRUE
chr9	131459196	T	A	ENST00000683519	ENSG00000288701	PRRC2B	TRUE	TRUE
chr9	131459199	C	A	ENST00000683519	ENSG00000288701	PRRC2B	TRUE	TRUE
chr9	131459199	C	G	ENST00000683519	ENSG00000288701	PRRC2B	TRUE	TRUE
chr9	131459228	A	T	ENST00000683519	ENSG00000288701	PRRC2B	TRUE	TRUE
chr9	131459237	C	T	ENST00000683519	ENSG00000288701	PRRC2B	TRUE	TRUE
chr9	131459240	G	T	ENST00000683519	ENSG00000288701	PRRC2B	TRUE	TRUE
chr9	131459243	G	T	ENST00000683519	ENSG00000288701	PRRC2B	TRUE	TRUE
chr9	131459249	A	T	ENST00000683519	ENSG00000288701	PRRC2B	TRUE	TRUE
chr9	131459256	G	A	ENST00000683519	ENSG00000288701	PRRC2B	TRUE	TRUE
chr9	131459257	G	A	ENST00000683519	ENSG00000288701	PRRC2B	TRUE	TRUE
chr9	131459261	G	T	ENST00000683519	ENSG00000288701	PRRC2B	TRUE	TRUE
chr9	131459288	C	T	ENST00000683519	ENSG00000288701	PRRC2B	TRUE	TRUE
chr9	131459291	A	T	ENST00000683519	ENSG00000288701	PRRC2B	TRUE	TRUE
chr9	131459306	C	T	ENST00000683519	ENSG00000288701	PRRC2B	TRUE	TRUE
chr9	131459321	A	T	ENST00000683519	ENSG00000288701	PRRC2B	TRUE	TRUE
chr9	131459334	G	A	ENST00000683519	ENSG00000288701	PRRC2B	TRUE	TRUE
chr9	131459335	G	A	ENST00000683519	ENSG00000288701	PRRC2B	TRUE	TRUE
chr9	131459353	C	A	ENST00000683519	ENSG00000288701	PRRC2B	TRUE	TRUE
chr9	131459353	C	G	ENST00000683519	ENSG00000288701	PRRC2B	TRUE	TRUE
chr9	131459354	C	T	ENST00000683519	ENSG00000288701	PRRC2B	TRUE	TRUE
chr9	131459357	G	A	ENST00000683519	ENSG00000288701	PRRC2B	TRUE	FALSE
chr9	131459357	G	C	ENST00000683519	ENSG00000288701	PRRC2B	TRUE	FALSE
chr9	131459357	G	T	ENST00000683519	ENSG00000288701	PRRC2B	TRUE	FALSE
chr9	131459358	T	A	ENST00000683519	ENSG00000288701	PRRC2B	TRUE	FALSE
chr9	131459358	T	C	ENST00000683519	ENSG00000288701	PRRC2B	TRUE	FALSE
chr9	131459358	T	G	ENST00000683519	ENSG00000288701	PRRC2B	TRUE	FALSE
chr9	131464761	A	C	ENST00000683519	ENSG00000288701	PRRC2B	TRUE	FALSE
chr9	131464761	A	G	ENST00000683519	ENSG00000288701	PRRC2B	TRUE	FALSE
chr9	131464761	A	T	ENST00000683519	ENSG00000288701	PRRC2B	TRUE	FALSE
chr9	131464762	G	A	ENST00000683519	ENSG00000288701	PRRC2B	TRUE	FALSE
chr9	131464762	G	C	ENST00000683519	ENSG00000288701	PRRC2B	TRUE	FALSE
chr9	131464762	G	T	ENST00000683519	ENSG00000288701	PRRC2B	TRUE	FALSE
chr9	131464763	A	T	ENST00000683519	ENSG00000288701	PRRC2B	TRUE	TRUE
chr9	131464767	C	A	ENST00000683519	ENSG00000288701	PRRC2B	TRUE	TRUE
chr9	131464767	C	G	ENST00000683519	ENSG00000288701	PRRC2B	TRUE	TRUE
chr9	131464770	C	A	ENST00000683519	ENSG00000288701	PRRC2B	TRUE	TRUE
chr9	131464770	C	G	ENST00000683519	ENSG00000288701	PRRC2B	TRUE	TRUE
chr9	131464790	C	T	ENST00000683519	ENSG00000288701	PRRC2B	TRUE	TRUE
chr9	131464793	C	T	ENST00000683519	ENSG00000288701	PRRC2B	TRUE	TRUE
chr9	131464802	G	T	ENST00000683519	ENSG00000288701	PRRC2B	TRUE	TRUE
chr9	131464808	A	T	ENST00000683519	ENSG00000288701	PRRC2B	TRUE	TRUE
chr9	131464811	G	T	ENST00000683519	ENSG00000288701	PRRC2B	TRUE	TRUE
chr9	131464817	A	T	ENST00000683519	ENSG00000288701	PRRC2B	TRUE	TRUE
chr9	131464832	C	T	ENST00000683519	ENSG00000288701	PRRC2B	TRUE	TRUE
chr9	131464835	A	T	ENST00000683519	ENSG00000288701	PRRC2B	TRUE	TRUE
chr9	131464844	C	T	ENST00000683519	ENSG00000288701	PRRC2B	TRUE	TRUE
chr9	131464848	C	A	ENST00000683519	ENSG00000288701	PRRC2B	TRUE	TRUE
chr9	131464848	C	G	ENST00000683519	ENSG00000288701	PRRC2B	TRUE	TRUE
chr9	131464850	G	T	ENST00000683519	ENSG00000288701	PRRC2B	TRUE	TRUE
chr9	131464859	G	T	ENST00000683519	ENSG00000288701	PRRC2B	TRUE	TRUE
chr9	131464868	G	T	ENST00000683519	ENSG00000288701	PRRC2B	TRUE	TRUE
chr9	131464871	C	T	ENST00000683519	ENSG00000288701	PRRC2B	TRUE	TRUE
chr9	131464877	C	T	ENST00000683519	ENSG00000288701	PRRC2B	TRUE	TRUE
chr9	131464880	A	T	ENST00000683519	ENSG00000288701	PRRC2B	TRUE	TRUE
chr9	131464889	G	T	ENST00000683519	ENSG00000288701	PRRC2B	TRUE	TRUE
chr9	131464892	G	T	ENST00000683519	ENSG00000288701	PRRC2B	TRUE	TRUE
chr9	131464895	G	T	ENST00000683519	ENSG00000288701	PRRC2B	TRUE	TRUE
chr9	131464898	G	T	ENST00000683519	ENSG00000288701	PRRC2B	TRUE	TRUE
chr9	131464904	C	T	ENST00000683519	ENSG00000288701	PRRC2B	TRUE	TRUE
chr9	131464913	G	T	ENST00000683519	ENSG00000288701	PRRC2B	TRUE	TRUE
chr9	131464916	G	T	ENST00000683519	ENSG00000288701	PRRC2B	TRUE	TRUE
chr9	131464933	T	A	ENST00000683519	ENSG00000288701	PRRC2B	TRUE	TRUE
chr9	131464940	A	T	ENST00000683519	ENSG00000288701	PRRC2B	TRUE	TRUE
chr9	131464946	A	T	ENST00000683519	ENSG00000288701	PRRC2B	TRUE	TRUE
chr9	131464949	C	T	ENST00000683519	ENSG00000288701	PRRC2B	TRUE	TRUE
chr9	131464958	C	T	ENST00000683519	ENSG00000288701	PRRC2B	TRUE	TRUE
chr9	131464961	A	T	ENST00000683519	ENSG00000288701	PRRC2B	TRUE	TRUE
chr9	131464966	T	A	ENST00000683519	ENSG00000288701	PRRC2B	TRUE	TRUE
chr9	131464967	A	T	ENST00000683519	ENSG00000288701	PRRC2B	TRUE	TRUE
chr9	131464970	C	T	ENST00000683519	ENSG00000288701	PRRC2B	TRUE	TRUE
chr9	131464976	C	T	ENST00000683519	ENSG00000288701	PRRC2B	TRUE	TRUE
chr9	131464979	A	T	ENST00000683519	ENSG00000288701	PRRC2B	TRUE	TRUE
chr9	131464988	G	T	ENST00000683519	ENSG00000288701	PRRC2B	TRUE	TRUE
chr9	131464997	A	T	ENST00000683519	ENSG00000288701	PRRC2B	TRUE	TRUE
chr9	131465000	C	T	ENST00000683519	ENSG00000288701	PRRC2B	TRUE	TRUE
chr9	131465006	G	T	ENST00000683519	ENSG00000288701	PRRC2B	TRUE	TRUE
chr9	131465009	A	T	ENST00000683519	ENSG00000288701	PRRC2B	TRUE	TRUE
chr9	131465012	G	T	ENST00000683519	ENSG00000288701	PRRC2B	TRUE	TRUE
chr9	131465022	G	A	ENST00000683519	ENSG00000288701	PRRC2B	TRUE	TRUE
chr9	131465023	G	A	ENST00000683519	ENSG00000288701	PRRC2B	TRUE	TRUE
chr9	131465036	G	T	ENST00000683519	ENSG00000288701	PRRC2B	TRUE	TRUE
chr9	131465039	A	T	ENST00000683519	ENSG00000288701	PRRC2B	TRUE	TRUE
chr9	131465051	C	T	ENST00000683519	ENSG00000288701	PRRC2B	TRUE	TRUE
chr9	131465054	G	T	ENST00000683519	ENSG00000288701	PRRC2B	TRUE	TRUE
chr9	131465075	A	T	ENST00000683519	ENSG00000288701	PRRC2B	TRUE	TRUE
chr9	131465079	G	A	ENST00000683519	ENSG00000288701	PRRC2B	TRUE	FALSE
chr9	131465079	G	C	ENST00000683519	ENSG00000288701	PRRC2B	TRUE	FALSE
chr9	131465079	G	T	ENST00000683519	ENSG00000288701	PRRC2B	TRUE	FALSE
chr9	131465080	T	A	ENST00000683519	ENSG00000288701	PRRC2B	TRUE	FALSE
chr9	131465080	T	C	ENST00000683519	ENSG00000288701	PRRC2B	FALSE	FALSE
chr9	131465080	T	G	ENST00000683519	ENSG00000288701	PRRC2B	TRUE	FALSE
chr9	131467561	A	C	ENST00000683519	ENSG00000288701	PRRC2B	TRUE	FALSE
chr9	131467561	A	G	ENST00000683519	ENSG00000288701	PRRC2B	TRUE	FALSE
chr9	131467561	A	T	ENST00000683519	ENSG00000288701	PRRC2B	TRUE	FALSE
chr9	131467562	G	A	ENST00000683519	ENSG00000288701	PRRC2B	TRUE	FALSE
chr9	131467562	G	C	ENST00000683519	ENSG00000288701	PRRC2B	TRUE	FALSE
chr9	131467562	G	T	ENST00000683519	ENSG00000288701	PRRC2B	TRUE	FALSE
chr9	131467571	G	T	ENST00000683519	ENSG00000288701	PRRC2B	TRUE	TRUE
chr9	131467583	C	T	ENST00000683519	ENSG00000288701	PRRC2B	TRUE	TRUE
chr9	131467586	G	T	ENST00000683519	ENSG00000288701	PRRC2B	TRUE	TRUE
chr9	131467607	G	T	ENST00000683519	ENSG00000288701	PRRC2B	TRUE	TRUE
chr9	131467610	G	T	ENST00000683519	ENSG00000288701	PRRC2B	TRUE	TRUE
chr9	131467640	C	T	ENST00000683519	ENSG00000288701	PRRC2B	TRUE	TRUE
chr9	131467655	G	T	ENST00000683519	ENSG00000288701	PRRC2B	TRUE	TRUE
chr9	131467658	G	T	ENST00000683519	ENSG00000288701	PRRC2B	TRUE	TRUE
chr9	131467661	G	T	ENST00000683519	ENSG00000288701	PRRC2B	TRUE	TRUE
chr9	131467667	A	T	ENST00000683519	ENSG00000288701	PRRC2B	TRUE	TRUE
chr9	131467670	G	T	ENST00000683519	ENSG00000288701	PRRC2B	TRUE	TRUE
chr9	131467688	C	T	ENST00000683519	ENSG00000288701	PRRC2B	TRUE	TRUE
chr9	131467691	G	T	ENST00000683519	ENSG00000288701	PRRC2B	TRUE	TRUE
chr9	131467697	A	T	ENST00000683519	ENSG00000288701	PRRC2B	TRUE	TRUE
chr9	131467702	T	A	ENST00000683519	ENSG00000288701	PRRC2B	TRUE	TRUE
chr9	131467702	T	G	ENST00000683519	ENSG00000288701	PRRC2B	TRUE	TRUE
chr9	131467703	C	T	ENST00000683519	ENSG00000288701	PRRC2B	TRUE	TRUE
chr9	131467706	A	T	ENST00000683519	ENSG00000288701	PRRC2B	TRUE	TRUE
chr9	131467721	C	T	ENST00000683519	ENSG00000288701	PRRC2B	TRUE	TRUE
chr9	131467727	C	T	ENST00000683519	ENSG00000288701	PRRC2B	TRUE	TRUE
chr9	131467733	C	T	ENST00000683519	ENSG00000288701	PRRC2B	TRUE	TRUE
chr9	131467736	C	T	ENST00000683519	ENSG00000288701	PRRC2B	TRUE	TRUE
chr9	131467739	C	T	ENST00000683519	ENSG00000288701	PRRC2B	TRUE	TRUE
chr9	131467742	C	T	ENST00000683519	ENSG00000288701	PRRC2B	TRUE	TRUE
chr9	131467745	C	T	ENST00000683519	ENSG00000288701	PRRC2B	TRUE	TRUE
chr9	131467748	C	T	ENST00000683519	ENSG00000288701	PRRC2B	TRUE	TRUE
chr9	131467751	C	T	ENST00000683519	ENSG00000288701	PRRC2B	TRUE	TRUE
chr9	131467754	G	A	ENST00000683519	ENSG00000288701	PRRC2B	TRUE	FALSE
chr9	131467754	G	C	ENST00000683519	ENSG00000288701	PRRC2B	TRUE	TRUE
chr9	131467754	G	T	ENST00000683519	ENSG00000288701	PRRC2B	TRUE	TRUE
chr9	131467755	T	A	ENST00000683519	ENSG00000288701	PRRC2B	TRUE	TRUE
chr9	131467755	T	C	ENST00000683519	ENSG00000288701	PRRC2B	TRUE	FALSE
chr9	131467755	T	G	ENST00000683519	ENSG00000288701	PRRC2B	TRUE	TRUE
chr9	131470786	A	C	ENST00000683519	ENSG00000288701	PRRC2B	TRUE	FALSE
chr9	131470786	A	G	ENST00000683519	ENSG00000288701	PRRC2B	TRUE	FALSE
chr9	131470786	A	T	ENST00000683519	ENSG00000288701	PRRC2B	TRUE	FALSE
chr9	131470787	G	A	ENST00000683519	ENSG00000288701	PRRC2B	TRUE	FALSE
chr9	131470787	G	C	ENST00000683519	ENSG00000288701	PRRC2B	TRUE	FALSE
chr9	131470787	G	T	ENST00000683519	ENSG00000288701	PRRC2B	TRUE	FALSE
chr9	131470788	G	T	ENST00000683519	ENSG00000288701	PRRC2B	TRUE	TRUE
chr9	131470791	C	T	ENST00000683519	ENSG00000288701	PRRC2B	TRUE	TRUE
chr9	131470799	C	A	ENST00000683519	ENSG00000288701	PRRC2B	TRUE	TRUE
chr9	131470799	C	G	ENST00000683519	ENSG00000288701	PRRC2B	TRUE	TRUE
chr9	131470800	A	T	ENST00000683519	ENSG00000288701	PRRC2B	TRUE	TRUE
chr9	131470806	C	T	ENST00000683519	ENSG00000288701	PRRC2B	TRUE	TRUE
chr9	131470813	G	A	ENST00000683519	ENSG00000288701	PRRC2B	TRUE	TRUE
chr9	131470814	G	A	ENST00000683519	ENSG00000288701	PRRC2B	TRUE	TRUE
chr9	131470815	C	T	ENST00000683519	ENSG00000288701	PRRC2B	TRUE	TRUE
chr9	131470826	C	A	ENST00000683519	ENSG00000288701	PRRC2B	TRUE	TRUE
chr9	131470826	C	G	ENST00000683519	ENSG00000288701	PRRC2B	TRUE	TRUE
chr9	131470845	C	T	ENST00000683519	ENSG00000288701	PRRC2B	TRUE	TRUE
chr9	131470859	C	A	ENST00000683519	ENSG00000288701	PRRC2B
chr9	131470859	C	G	ENST00000683519	ENSG00000288701	PRRC2B
chr9	131470872	C	T	ENST00000683519	ENSG00000288701	PRRC2B	TRUE	TRUE
chr9	131470879	T	A	ENST00000683519	ENSG00000288701	PRRC2B	TRUE	TRUE
chr9	131470897	G	A	ENST00000683519	ENSG00000288701	PRRC2B	TRUE	TRUE
chr9	131470898	G	A	ENST00000683519	ENSG00000288701	PRRC2B	TRUE	TRUE
chr9	131470916	C	A	ENST00000683519	ENSG00000288701	PRRC2B	TRUE	TRUE
chr9	131470916	C	G	ENST00000683519	ENSG00000288701	PRRC2B	TRUE	TRUE
chr9	131470961	C	A	ENST00000683519	ENSG00000288701	PRRC2B	TRUE	TRUE
chr9	131470961	C	G	ENST00000683519	ENSG00000288701	PRRC2B	TRUE	TRUE
chr9	131470981	C	A	ENST00000683519	ENSG00000288701	PRRC2B	TRUE	TRUE
chr9	131470981	C	G	ENST00000683519	ENSG00000288701	PRRC2B	TRUE	TRUE
chr9	131470983	G	T	ENST00000683519	ENSG00000288701	PRRC2B	TRUE	TRUE
chr9	131470984	G	A	ENST00000683519	ENSG00000288701	PRRC2B	TRUE	FALSE
chr9	131470984	G	C	ENST00000683519	ENSG00000288701	PRRC2B	TRUE	FALSE
chr9	131470984	G	T	ENST00000683519	ENSG00000288701	PRRC2B	TRUE	FALSE
chr9	131470985	T	A	ENST00000683519	ENSG00000288701	PRRC2B	TRUE	FALSE
chr9	131470985	T	C	ENST00000683519	ENSG00000288701	PRRC2B	FALSE	FALSE
chr9	131470985	T	G	ENST00000683519	ENSG00000288701	PRRC2B	TRUE	FALSE
chr9	131473506	A	C	ENST00000683519	ENSG00000288701	PRRC2B	TRUE	FALSE
chr9	131473506	A	G	ENST00000683519	ENSG00000288701	PRRC2B	TRUE	FALSE
chr9	131473506	A	T	ENST00000683519	ENSG00000288701	PRRC2B	TRUE	FALSE
chr9	131473507	G	A	ENST00000683519	ENSG00000288701	PRRC2B	TRUE	FALSE
chr9	131473507	G	C	ENST00000683519	ENSG00000288701	PRRC2B	TRUE	FALSE
chr9	131473507	G	T	ENST00000683519	ENSG00000288701	PRRC2B	TRUE	FALSE
chr9	131473516	A	T	ENST00000683519	ENSG00000288701	PRRC2B	TRUE	TRUE
chr9	131473531	C	T	ENST00000683519	ENSG00000288701	PRRC2B	TRUE	TRUE
chr9	131473534	G	T	ENST00000683519	ENSG00000288701	PRRC2B	TRUE	TRUE
chr9	131473557	T	A	ENST00000683519	ENSG00000288701	PRRC2B	TRUE	TRUE
chr9	131473564	G	T	ENST00000683519	ENSG00000288701	PRRC2B	TRUE	TRUE
chr9	131473570	C	T	ENST00000683519	ENSG00000288701	PRRC2B	TRUE	TRUE
chr9	131473578	T	A	ENST00000683519	ENSG00000288701	PRRC2B	TRUE	TRUE
chr9	131473591	C	T	ENST00000683519	ENSG00000288701	PRRC2B	TRUE	TRUE
chr9	131473594	G	T	ENST00000683519	ENSG00000288701	PRRC2B	TRUE	TRUE
chr9	131473597	A	T	ENST00000683519	ENSG00000288701	PRRC2B	TRUE	TRUE
chr9	131473600	A	T	ENST00000683519	ENSG00000288701	PRRC2B	TRUE	TRUE
chr9	131473619	C	A	ENST00000683519	ENSG00000288701	PRRC2B	TRUE	TRUE
chr9	131473619	C	G	ENST00000683519	ENSG00000288701	PRRC2B	TRUE	TRUE
chr9	131473631	G	A	ENST00000683519	ENSG00000288701	PRRC2B	TRUE	TRUE
chr9	131473632	G	A	ENST00000683519	ENSG00000288701	PRRC2B	TRUE	TRUE
chr9	131473639	G	T	ENST00000683519	ENSG00000288701	PRRC2B	TRUE	TRUE
chr9	131473647	C	A	ENST00000683519	ENSG00000288701	PRRC2B	TRUE	TRUE
chr9	131473647	C	G	ENST00000683519	ENSG00000288701	PRRC2B	TRUE	TRUE
chr9	131473657	C	T	ENST00000683519	ENSG00000288701	PRRC2B	TRUE	TRUE
chr9	131473663	A	T	ENST00000683519	ENSG00000288701	PRRC2B	TRUE	TRUE
chr9	131473671	C	A	ENST00000683519	ENSG00000288701	PRRC2B	TRUE	TRUE
chr9	131473671	C	G	ENST00000683519	ENSG00000288701	PRRC2B	TRUE	TRUE
chr9	131473687	A	T	ENST00000683519	ENSG00000288701	PRRC2B	TRUE	TRUE
chr9	131473691	C	A	ENST00000683519	ENSG00000288701	PRRC2B	TRUE	TRUE
chr9	131473703	T	A	ENST00000683519	ENSG00000288701	PRRC2B	TRUE	TRUE
chr9	131473725	G	A	ENST00000683519	ENSG00000288701	PRRC2B	TRUE	FALSE
chr9	131473725	G	C	ENST00000683519	ENSG00000288701	PRRC2B	TRUE	FALSE
chr9	131473725	G	T	ENST00000683519	ENSG00000288701	PRRC2B	TRUE	FALSE
chr9	131473726	T	A	ENST00000683519	ENSG00000288701	PRRC2B	TRUE	FALSE
chr9	131473726	T	C	ENST00000683519	ENSG00000288701	PRRC2B	TRUE	FALSE
chr9	131473726	T	G	ENST00000683519	ENSG00000288701	PRRC2B	TRUE	FALSE
chr9	131474452	A	C	ENST00000683519	ENSG00000288701	PRRC2B	TRUE	FALSE
chr9	131474452	A	G	ENST00000683519	ENSG00000288701	PRRC2B	TRUE	FALSE
chr9	131474452	A	T	ENST00000683519	ENSG00000288701	PRRC2B	TRUE	FALSE
chr9	131474453	G	A	ENST00000683519	ENSG00000288701	PRRC2B	TRUE	FALSE
chr9	131474453	G	C	ENST00000683519	ENSG00000288701	PRRC2B	TRUE	FALSE
chr9	131474453	G	T	ENST00000683519	ENSG00000288701	PRRC2B	TRUE	FALSE
chr9	131474458	G	T	ENST00000683519	ENSG00000288701	PRRC2B	TRUE	TRUE
chr9	131474477	C	A	ENST00000683519	ENSG00000288701	PRRC2B	TRUE	TRUE
chr9	131474477	C	G	ENST00000683519	ENSG00000288701	PRRC2B	TRUE	TRUE
chr9	131474482	G	T	ENST00000683519	ENSG00000288701	PRRC2B	TRUE	TRUE
chr9	131474506	C	T	ENST00000683519	ENSG00000288701	PRRC2B	TRUE	TRUE
chr9	131474521	G	T	ENST00000683519	ENSG00000288701	PRRC2B	TRUE	TRUE
chr9	131474524	G	T	ENST00000683519	ENSG00000288701	PRRC2B	TRUE	TRUE
chr9	131474527	A	T	ENST00000683519	ENSG00000288701	PRRC2B	TRUE	TRUE
chr9	131474533	G	T	ENST00000683519	ENSG00000288701	PRRC2B	TRUE	TRUE
chr9	131474536	G	T	ENST00000683519	ENSG00000288701	PRRC2B	TRUE	TRUE
chr9	131474541	C	A	ENST00000683519	ENSG00000288701	PRRC2B	TRUE	TRUE
chr9	131474541	C	G	ENST00000683519	ENSG00000288701	PRRC2B	TRUE	TRUE
chr9	131474543	T	A	ENST00000683519	ENSG00000288701	PRRC2B	TRUE	TRUE
chr9	131474557	A	T	ENST00000683519	ENSG00000288701	PRRC2B	TRUE	TRUE
chr9	131474560	A	T	ENST00000683519	ENSG00000288701	PRRC2B	TRUE	TRUE
chr9	131474566	C	T	ENST00000683519	ENSG00000288701	PRRC2B	TRUE	TRUE
chr9	131474586	T	A	ENST00000683519	ENSG00000288701	PRRC2B	TRUE	TRUE
chr9	131474596	C	T	ENST00000683519	ENSG00000288701	PRRC2B	TRUE	TRUE
chr9	131474599	A	T	ENST00000683519	ENSG00000288701	PRRC2B	TRUE	TRUE
chr9	131474608	C	T	ENST00000683519	ENSG00000288701	PRRC2B	TRUE	TRUE
chr9	131474611	G	T	ENST00000683519	ENSG00000288701	PRRC2B	TRUE	TRUE
chr9	131474618	T	A	ENST00000683519	ENSG00000288701	PRRC2B	TRUE	TRUE
chr9	131474629	C	T	ENST00000683519	ENSG00000288701	PRRC2B	TRUE	TRUE
chr9	131474632	G	T	ENST00000683519	ENSG00000288701	PRRC2B	TRUE	TRUE
chr9	131474641	C	T	ENST00000683519	ENSG00000288701	PRRC2B	TRUE	TRUE
chr9	131474671	C	T	ENST00000683519	ENSG00000288701	PRRC2B	TRUE	TRUE
chr9	131474685	T	A	ENST00000683519	ENSG00000288701	PRRC2B	TRUE	TRUE
chr9	131474693	T	A	ENST00000683519	ENSG00000288701	PRRC2B	TRUE	TRUE
chr9	131474695	G	T	ENST00000683519	ENSG00000288701	PRRC2B	TRUE	TRUE
chr9	131474716	G	T	ENST00000683519	ENSG00000288701	PRRC2B	TRUE	TRUE
chr9	131474719	A	T	ENST00000683519	ENSG00000288701	PRRC2B	TRUE	TRUE
chr9	131474722	A	T	ENST00000683519	ENSG00000288701	PRRC2B	TRUE	TRUE
chr9	131474728	G	T	ENST00000683519	ENSG00000288701	PRRC2B	TRUE	TRUE
chr9	131474733	T	A	ENST00000683519	ENSG00000288701	PRRC2B	TRUE	TRUE
chr9	131474741	G	A	ENST00000683519	ENSG00000288701	PRRC2B	TRUE	TRUE
chr9	131474742	G	A	ENST00000683519	ENSG00000288701	PRRC2B	TRUE	TRUE
chr9	131474755	C	T	ENST00000683519	ENSG00000288701	PRRC2B	TRUE	TRUE
chr9	131474761	G	T	ENST00000683519	ENSG00000288701	PRRC2B	TRUE	TRUE
chr9	131474788	G	T	ENST00000683519	ENSG00000288701	PRRC2B	TRUE	TRUE
chr9	131474794	G	T	ENST00000683519	ENSG00000288701	PRRC2B	TRUE	TRUE
chr9	131474806	G	T	ENST00000683519	ENSG00000288701	PRRC2B	TRUE	TRUE
chr9	131474834	G	A	ENST00000683519	ENSG00000288701	PRRC2B	TRUE	TRUE
chr9	131474835	G	A	ENST00000683519	ENSG00000288701	PRRC2B	TRUE	TRUE
chr9	131474839	A	T	ENST00000683519	ENSG00000288701	PRRC2B	TRUE	TRUE
chr9	131474857	A	T	ENST00000683519	ENSG00000288701	PRRC2B	TRUE	TRUE
chr9	131474860	C	T	ENST00000683519	ENSG00000288701	PRRC2B	TRUE	TRUE
chr9	131474870	C	A	ENST00000683519	ENSG00000288701	PRRC2B	TRUE	TRUE
chr9	131474872	G	T	ENST00000683519	ENSG00000288701	PRRC2B	TRUE	TRUE
chr9	131474878	G	T	ENST00000683519	ENSG00000288701	PRRC2B	TRUE	TRUE
chr9	131474882	G	A	ENST00000683519	ENSG00000288701	PRRC2B	TRUE	TRUE
chr9	131474883	G	A	ENST00000683519	ENSG00000288701	PRRC2B	TRUE	TRUE
chr9	131474890	G	T	ENST00000683519	ENSG00000288701	PRRC2B	TRUE	TRUE
chr9	131474911	C	T	ENST00000683519	ENSG00000288701	PRRC2B	TRUE	TRUE
chr9	131474920	G	T	ENST00000683519	ENSG00000288701	PRRC2B	TRUE	TRUE
chr9	131474923	C	T	ENST00000683519	ENSG00000288701	PRRC2B	TRUE	TRUE
chr9	131474945	C	A	ENST00000683519	ENSG00000288701	PRRC2B	TRUE	TRUE
chr9	131474947	G	T	ENST00000683519	ENSG00000288701	PRRC2B	TRUE	TRUE
chr9	131474956	A	T	ENST00000683519	ENSG00000288701	PRRC2B	TRUE	TRUE
chr9	131474959	A	T	ENST00000683519	ENSG00000288701	PRRC2B	TRUE	TRUE
chr9	131474971	A	T	ENST00000683519	ENSG00000288701	PRRC2B	TRUE	TRUE
chr9	131474980	A	T	ENST00000683519	ENSG00000288701	PRRC2B	TRUE	TRUE
chr9	131474986	G	T	ENST00000683519	ENSG00000288701	PRRC2B	TRUE	TRUE
chr9	131474992	A	T	ENST00000683519	ENSG00000288701	PRRC2B	TRUE	TRUE
chr9	131474995	G	T	ENST00000683519	ENSG00000288701	PRRC2B	TRUE	TRUE
chr9	131474998	A	T	ENST00000683519	ENSG00000288701	PRRC2B	TRUE	TRUE
chr9	131475001	G	T	ENST00000683519	ENSG00000288701	PRRC2B	TRUE	TRUE
chr9	131475007	G	T	ENST00000683519	ENSG00000288701	PRRC2B	TRUE	TRUE
chr9	131475010	A	T	ENST00000683519	ENSG00000288701	PRRC2B	TRUE	TRUE
chr9	131475016	A	T	ENST00000683519	ENSG00000288701	PRRC2B	TRUE	TRUE
chr9	131475019	C	T	ENST00000683519	ENSG00000288701	PRRC2B	TRUE	TRUE
chr9	131475022	G	T	ENST00000683519	ENSG00000288701	PRRC2B	TRUE	TRUE
chr9	131475031	G	T	ENST00000683519	ENSG00000288701	PRRC2B	TRUE	TRUE
chr9	131475034	G	T	ENST00000683519	ENSG00000288701	PRRC2B	TRUE	TRUE
chr9	131475052	A	T	ENST00000683519	ENSG00000288701	PRRC2B	TRUE	TRUE
chr9	131475055	G	T	ENST00000683519	ENSG00000288701	PRRC2B	TRUE	TRUE
chr9	131475058	A	T	ENST00000683519	ENSG00000288701	PRRC2B	TRUE	TRUE
chr9	131475061	G	T	ENST00000683519	ENSG00000288701	PRRC2B	TRUE	TRUE
chr9	131475064	C	T	ENST00000683519	ENSG00000288701	PRRC2B	TRUE	TRUE
chr9	131475079	G	T	ENST00000683519	ENSG00000288701	PRRC2B	TRUE	TRUE
chr9	131475082	A	T	ENST00000683519	ENSG00000288701	PRRC2B	TRUE	TRUE
chr9	131475088	G	T	ENST00000683519	ENSG00000288701	PRRC2B	TRUE	TRUE
chr9	131475094	G	T	ENST00000683519	ENSG00000288701	PRRC2B	TRUE	TRUE
chr9	131475097	G	T	ENST00000683519	ENSG00000288701	PRRC2B	TRUE	TRUE
chr9	131475137	T	A	ENST00000683519	ENSG00000288701	PRRC2B	TRUE	TRUE
chr9	131475139	G	T	ENST00000683519	ENSG00000288701	PRRC2B	TRUE	TRUE
chr9	131475145	A	T	ENST00000683519	ENSG00000288701	PRRC2B	TRUE	TRUE
chr9	131475175	G	T	ENST00000683519	ENSG00000288701	PRRC2B	TRUE	TRUE
chr9	131475184	A	T	ENST00000683519	ENSG00000288701	PRRC2B	TRUE	TRUE
chr9	131475190	G	T	ENST00000683519	ENSG00000288701	PRRC2B	TRUE	TRUE
chr9	131475193	G	T	ENST00000683519	ENSG00000288701	PRRC2B	TRUE	TRUE
chr9	131475196	G	T	ENST00000683519	ENSG00000288701	PRRC2B	TRUE	TRUE
chr9	131475199	G	T	ENST00000683519	ENSG00000288701	PRRC2B	TRUE	TRUE
chr9	131475202	A	T	ENST00000683519	ENSG00000288701	PRRC2B	TRUE	TRUE
chr9	131475211	A	T	ENST00000683519	ENSG00000288701	PRRC2B	TRUE	TRUE
chr9	131475218	G	A	ENST00000683519	ENSG00000288701	PRRC2B	TRUE	TRUE
chr9	131475219	G	A	ENST00000683519	ENSG00000288701	PRRC2B	TRUE	TRUE
chr9	131475220	G	T	ENST00000683519	ENSG00000288701	PRRC2B	TRUE	TRUE
chr9	131475226	A	T	ENST00000683519	ENSG00000288701	PRRC2B	TRUE	TRUE
chr9	131475235	C	T	ENST00000683519	ENSG00000288701	PRRC2B	TRUE	TRUE
chr9	131475238	G	T	ENST00000683519	ENSG00000288701	PRRC2B	TRUE	TRUE
chr9	131475262	A	T	ENST00000683519	ENSG00000288701	PRRC2B	TRUE	TRUE
chr9	131475265	A	T	ENST00000683519	ENSG00000288701	PRRC2B	TRUE	TRUE
chr9	131475275	G	A	ENST00000683519	ENSG00000288701	PRRC2B	TRUE	TRUE
chr9	131475276	G	A	ENST00000683519	ENSG00000288701	PRRC2B	TRUE	TRUE
chr9	131475289	G	T	ENST00000683519	ENSG00000288701	PRRC2B	TRUE	TRUE
chr9	131475292	G	T	ENST00000683519	ENSG00000288701	PRRC2B	TRUE	TRUE
chr9	131475295	C	T	ENST00000683519	ENSG00000288701	PRRC2B	TRUE	TRUE
chr9	131475310	A	T	ENST00000683519	ENSG00000288701	PRRC2B	TRUE	TRUE
chr9	131475313	G	T	ENST00000683519	ENSG00000288701	PRRC2B	TRUE	TRUE
chr9	131475316	C	T	ENST00000683519	ENSG00000288701	PRRC2B	TRUE	TRUE
chr9	131475343	A	T	ENST00000683519	ENSG00000288701	PRRC2B	TRUE	TRUE
chr9	131475346	G	T	ENST00000683519	ENSG00000288701	PRRC2B	TRUE	TRUE
chr9	131475376	G	T	ENST00000683519	ENSG00000288701	PRRC2B	TRUE	TRUE
chr9	131475396	T	A	ENST00000683519	ENSG00000288701	PRRC2B	TRUE	TRUE
chr9	131475429	C	A	ENST00000683519	ENSG00000288701	PRRC2B	TRUE	TRUE
chr9	131475429	C	G	ENST00000683519	ENSG00000288701	PRRC2B	TRUE	TRUE
chr9	131475432	C	A	ENST00000683519	ENSG00000288701	PRRC2B	TRUE	TRUE
chr9	131475439	C	T	ENST00000683519	ENSG00000288701	PRRC2B	TRUE	TRUE
chr9	131475466	C	T	ENST00000683519	ENSG00000288701	PRRC2B	TRUE	TRUE
chr9	131475469	G	T	ENST00000683519	ENSG00000288701	PRRC2B	TRUE	TRUE
chr9	131475484	G	T	ENST00000683519	ENSG00000288701	PRRC2B	TRUE	TRUE
chr9	131475492	C	A	ENST00000683519	ENSG00000288701	PRRC2B	TRUE	TRUE
chr9	131475496	A	T	ENST00000683519	ENSG00000288701	PRRC2B	TRUE	TRUE
chr9	131475502	A	T	ENST00000683519	ENSG00000288701	PRRC2B	TRUE	TRUE
chr9	131475508	C	T	ENST00000683519	ENSG00000288701	PRRC2B	TRUE	TRUE
chr9	131475514	A	T	ENST00000683519	ENSG00000288701	PRRC2B	TRUE	TRUE
chr9	131475526	G	T	ENST00000683519	ENSG00000288701	PRRC2B	TRUE	TRUE
chr9	131475538	G	T	ENST00000683519	ENSG00000288701	PRRC2B	TRUE	TRUE
chr9	131475545	C	A	ENST00000683519	ENSG00000288701	PRRC2B	TRUE	TRUE
chr9	131475545	C	G	ENST00000683519	ENSG00000288701	PRRC2B	TRUE	TRUE
chr9	131475547	G	T	ENST00000683519	ENSG00000288701	PRRC2B	TRUE	TRUE
chr9	131475552	T	A	ENST00000683519	ENSG00000288701	PRRC2B	TRUE	TRUE
chr9	131475552	T	G	ENST00000683519	ENSG00000288701	PRRC2B	TRUE	TRUE
chr9	131475553	G	T	ENST00000683519	ENSG00000288701	PRRC2B	TRUE	TRUE
chr9	131475556	G	T	ENST00000683519	ENSG00000288701	PRRC2B	TRUE	TRUE
chr9	131475565	A	T	ENST00000683519	ENSG00000288701	PRRC2B	TRUE	TRUE
chr9	131475577	C	T	ENST00000683519	ENSG00000288701	PRRC2B	TRUE	TRUE
chr9	131475589	G	T	ENST00000683519	ENSG00000288701	PRRC2B	TRUE	TRUE
chr9	131475601	G	T	ENST00000683519	ENSG00000288701	PRRC2B	TRUE	TRUE
chr9	131475608	C	A	ENST00000683519	ENSG00000288701	PRRC2B	TRUE	TRUE
chr9	131475616	G	T	ENST00000683519	ENSG00000288701	PRRC2B	TRUE	TRUE
chr9	131475622	G	T	ENST00000683519	ENSG00000288701	PRRC2B	TRUE	TRUE
chr9	131475625	G	T	ENST00000683519	ENSG00000288701	PRRC2B	TRUE	TRUE
chr9	131475635	T	A	ENST00000683519	ENSG00000288701	PRRC2B	TRUE	TRUE
chr9	131475637	A	T	ENST00000683519	ENSG00000288701	PRRC2B	TRUE	TRUE
chr9	131475640	A	T	ENST00000683519	ENSG00000288701	PRRC2B	TRUE	TRUE
chr9	131475651	C	A	ENST00000683519	ENSG00000288701	PRRC2B	TRUE	TRUE
chr9	131475652	A	T	ENST00000683519	ENSG00000288701	PRRC2B	TRUE	TRUE
chr9	131475662	G	A	ENST00000683519	ENSG00000288701	PRRC2B	TRUE	TRUE
chr9	131475663	G	A	ENST00000683519	ENSG00000288701	PRRC2B	TRUE	TRUE
chr9	131475673	A	T	ENST00000683519	ENSG00000288701	PRRC2B	TRUE	TRUE
chr9	131475681	C	A	ENST00000683519	ENSG00000288701	PRRC2B	TRUE	TRUE
chr9	131475685	G	T	ENST00000683519	ENSG00000288701	PRRC2B	TRUE	TRUE
chr9	131475709	A	T	ENST00000683519	ENSG00000288701	PRRC2B	TRUE	TRUE
chr9	131475715	C	T	ENST00000683519	ENSG00000288701	PRRC2B	TRUE	TRUE
chr9	131475736	C	T	ENST00000683519	ENSG00000288701	PRRC2B	TRUE	TRUE
chr9	131475765	C	A	ENST00000683519	ENSG00000288701	PRRC2B	TRUE	TRUE
chr9	131475771	T	A	ENST00000683519	ENSG00000288701	PRRC2B	TRUE	TRUE
chr9	131475771	T	G	ENST00000683519	ENSG00000288701	PRRC2B	TRUE	TRUE
chr9	131475772	G	T	ENST00000683519	ENSG00000288701	PRRC2B	TRUE	TRUE
chr9	131475778	A	T	ENST00000683519	ENSG00000288701	PRRC2B	TRUE	TRUE
chr9	131475793	A	T	ENST00000683519	ENSG00000288701	PRRC2B	TRUE	TRUE
chr9	131475796	G	T	ENST00000683519	ENSG00000288701	PRRC2B	TRUE	TRUE
chr9	131475800	C	A	ENST00000683519	ENSG00000288701	PRRC2B	TRUE	TRUE
chr9	131475800	C	G	ENST00000683519	ENSG00000288701	PRRC2B	TRUE	TRUE
chr9	131475809	G	A	ENST00000683519	ENSG00000288701	PRRC2B	TRUE	TRUE
chr9	131475810	G	A	ENST00000683519	ENSG00000288701	PRRC2B	TRUE	TRUE
chr9	131475811	C	T	ENST00000683519	ENSG00000288701	PRRC2B	TRUE	TRUE
chr9	131475817	A	T	ENST00000683519	ENSG00000288701	PRRC2B	TRUE	TRUE
chr9	131475836	G	A	ENST00000683519	ENSG00000288701	PRRC2B	TRUE	TRUE
chr9	131475837	G	A	ENST00000683519	ENSG00000288701	PRRC2B	TRUE	TRUE
chr9	131475838	C	T	ENST00000683519	ENSG00000288701	PRRC2B	TRUE	TRUE
chr9	131475841	G	T	ENST00000683519	ENSG00000288701	PRRC2B	TRUE	TRUE
chr9	131475846	T	A	ENST00000683519	ENSG00000288701	PRRC2B	TRUE	TRUE
chr9	131475846	T	G	ENST00000683519	ENSG00000288701	PRRC2B	TRUE	TRUE
chr9	131475864	C	A	ENST00000683519	ENSG00000288701	PRRC2B	TRUE	TRUE
chr9	131475865	G	T	ENST00000683519	ENSG00000288701	PRRC2B	TRUE	TRUE
chr9	131475874	C	T	ENST00000683519	ENSG00000288701	PRRC2B	TRUE	TRUE
chr9	131475886	A	T	ENST00000683519	ENSG00000288701	PRRC2B	TRUE	TRUE
chr9	131475894	T	A	ENST00000683519	ENSG00000288701	PRRC2B	TRUE	TRUE
chr9	131475894	T	G	ENST00000683519	ENSG00000288701	PRRC2B	TRUE	TRUE
chr9	131475909	C	A	ENST00000683519	ENSG00000288701	PRRC2B	TRUE	TRUE
chr9	131475909	C	G	ENST00000683519	ENSG00000288701	PRRC2B	TRUE	TRUE
chr9	131475910	A	T	ENST00000683519	ENSG00000288701	PRRC2B	TRUE	TRUE
chr9	131475943	G	T	ENST00000683519	ENSG00000288701	PRRC2B	TRUE	TRUE
chr9	131475958	G	T	ENST00000683519	ENSG00000288701	PRRC2B	TRUE	TRUE
chr9	131475964	A	T	ENST00000683519	ENSG00000288701	PRRC2B	TRUE	TRUE
chr9	131475967	A	T	ENST00000683519	ENSG00000288701	PRRC2B	TRUE	TRUE
chr9	131475979	C	T	ENST00000683519	ENSG00000288701	PRRC2B	TRUE	TRUE
chr9	131475985	G	T	ENST00000683519	ENSG00000288701	PRRC2B	TRUE	TRUE
chr9	131476003	G	T	ENST00000683519	ENSG00000288701	PRRC2B	TRUE	TRUE
chr9	131476012	G	T	ENST00000683519	ENSG00000288701	PRRC2B	TRUE	TRUE
chr9	131476030	A	T	ENST00000683519	ENSG00000288701	PRRC2B	TRUE	TRUE
chr9	131476048	C	T	ENST00000683519	ENSG00000288701	PRRC2B	TRUE	TRUE
chr9	131476054	A	T	ENST00000683519	ENSG00000288701	PRRC2B	TRUE	TRUE
chr9	131476063	C	T	ENST00000683519	ENSG00000288701	PRRC2B	TRUE	TRUE
chr9	131476081	C	T	ENST00000683519	ENSG00000288701	PRRC2B	TRUE	TRUE
chr9	131476084	G	T	ENST00000683519	ENSG00000288701	PRRC2B	TRUE	TRUE
chr9	131476090	G	T	ENST00000683519	ENSG00000288701	PRRC2B	TRUE	TRUE
chr9	131476106	G	A	ENST00000683519	ENSG00000288701	PRRC2B	TRUE	TRUE
chr9	131476107	G	A	ENST00000683519	ENSG00000288701	PRRC2B	TRUE	TRUE
chr9	131476108	G	T	ENST00000683519	ENSG00000288701	PRRC2B	TRUE	TRUE
chr9	131476114	G	T	ENST00000683519	ENSG00000288701	PRRC2B	TRUE	TRUE
chr9	131476117	G	T	ENST00000683519	ENSG00000288701	PRRC2B	TRUE	TRUE
chr9	131476120	G	T	ENST00000683519	ENSG00000288701	PRRC2B	TRUE	TRUE
chr9	131476141	C	T	ENST00000683519	ENSG00000288701	PRRC2B	TRUE	TRUE
chr9	131476145	G	A	ENST00000683519	ENSG00000288701	PRRC2B	TRUE	TRUE
chr9	131476146	G	A	ENST00000683519	ENSG00000288701	PRRC2B	TRUE	TRUE
chr9	131476159	A	T	ENST00000683519	ENSG00000288701	PRRC2B	TRUE	TRUE
chr9	131476167	T	A	ENST00000683519	ENSG00000288701	PRRC2B	TRUE	TRUE
chr9	131476177	A	T	ENST00000683519	ENSG00000288701	PRRC2B	TRUE	TRUE
chr9	131476207	G	T	ENST00000683519	ENSG00000288701	PRRC2B	TRUE	TRUE
chr9	131476218	C	A	ENST00000683519	ENSG00000288701	PRRC2B	TRUE	TRUE
chr9	131476218	C	G	ENST00000683519	ENSG00000288701	PRRC2B	TRUE	TRUE
chr9	131476219	C	T	ENST00000683519	ENSG00000288701	PRRC2B	TRUE	TRUE
chr9	131476243	G	T	ENST00000683519	ENSG00000288701	PRRC2B	TRUE	TRUE
chr9	131476246	G	T	ENST00000683519	ENSG00000288701	PRRC2B	TRUE	TRUE
chr9	131476250	G	A	ENST00000683519	ENSG00000288701	PRRC2B	TRUE	TRUE
chr9	131476251	G	A	ENST00000683519	ENSG00000288701	PRRC2B	TRUE	TRUE
chr9	131476252	G	T	ENST00000683519	ENSG00000288701	PRRC2B	TRUE	TRUE
chr9	131476264	G	T	ENST00000683519	ENSG00000288701	PRRC2B	TRUE	TRUE
chr9	131476282	G	T	ENST00000683519	ENSG00000288701	PRRC2B	TRUE	TRUE
chr9	131476291	G	T	ENST00000683519	ENSG00000288701	PRRC2B	TRUE	TRUE
chr9	131476300	G	T	ENST00000683519	ENSG00000288701	PRRC2B	TRUE	TRUE
chr9	131476315	G	T	ENST00000683519	ENSG00000288701	PRRC2B	TRUE	TRUE
chr9	131476327	C	T	ENST00000683519	ENSG00000288701	PRRC2B	TRUE	TRUE
chr9	131476346	C	A	ENST00000683519	ENSG00000288701	PRRC2B	TRUE	TRUE
chr9	131476358	T	A	ENST00000683519	ENSG00000288701	PRRC2B	TRUE	TRUE
chr9	131476363	G	T	ENST00000683519	ENSG00000288701	PRRC2B	TRUE	TRUE
chr9	131476366	A	T	ENST00000683519	ENSG00000288701	PRRC2B	TRUE	TRUE
chr9	131476369	A	T	ENST00000683519	ENSG00000288701	PRRC2B	TRUE	TRUE
chr9	131476372	G	T	ENST00000683519	ENSG00000288701	PRRC2B	TRUE	TRUE
chr9	131476381	A	T	ENST00000683519	ENSG00000288701	PRRC2B	TRUE	TRUE
chr9	131476399	C	T	ENST00000683519	ENSG00000288701	PRRC2B	TRUE	TRUE
chr9	131476402	A	T	ENST00000683519	ENSG00000288701	PRRC2B	TRUE	TRUE
chr9	131476417	A	T	ENST00000683519	ENSG00000288701	PRRC2B	TRUE	TRUE
chr9	131476420	C	T	ENST00000683519	ENSG00000288701	PRRC2B	TRUE	TRUE
chr9	131476426	C	T	ENST00000683519	ENSG00000288701	PRRC2B	TRUE	TRUE
chr9	131476429	A	T	ENST00000683519	ENSG00000288701	PRRC2B	TRUE	TRUE
chr9	131476435	G	T	ENST00000683519	ENSG00000288701	PRRC2B	TRUE	TRUE
chr9	131476441	G	T	ENST00000683519	ENSG00000288701	PRRC2B	TRUE	TRUE
chr9	131476453	G	T	ENST00000683519	ENSG00000288701	PRRC2B	TRUE	TRUE
chr9	131476456	A	T	ENST00000683519	ENSG00000288701	PRRC2B	TRUE	TRUE
chr9	131476497	T	A	ENST00000683519	ENSG00000288701	PRRC2B	TRUE	TRUE
chr9	131476497	T	G	ENST00000683519	ENSG00000288701	PRRC2B	TRUE	TRUE
chr9	131476498	G	T	ENST00000683519	ENSG00000288701	PRRC2B	TRUE	TRUE
chr9	131476504	C	T	ENST00000683519	ENSG00000288701	PRRC2B	TRUE	TRUE
chr9	131476507	C	T	ENST00000683519	ENSG00000288701	PRRC2B	TRUE	TRUE
chr9	131476523	T	A	ENST00000683519	ENSG00000288701	PRRC2B	TRUE	TRUE
chr9	131476525	A	T	ENST00000683519	ENSG00000288701	PRRC2B	TRUE	TRUE
chr9	131476531	A	T	ENST00000683519	ENSG00000288701	PRRC2B	TRUE	TRUE
chr9	131476534	A	T	ENST00000683519	ENSG00000288701	PRRC2B	TRUE	TRUE
chr9	131476536	G	A	ENST00000683519	ENSG00000288701	PRRC2B	TRUE	FALSE
chr9	131476536	G	C	ENST00000683519	ENSG00000288701	PRRC2B	TRUE	FALSE
chr9	131476536	G	T	ENST00000683519	ENSG00000288701	PRRC2B	TRUE	FALSE
chr9	131476537	T	A	ENST00000683519	ENSG00000288701	PRRC2B	TRUE	FALSE
chr9	131476537	T	C	ENST00000683519	ENSG00000288701	PRRC2B	TRUE	FALSE
chr9	131476537	T	G	ENST00000683519	ENSG00000288701	PRRC2B	TRUE	FALSE
chr9	131477742	A	C	ENST00000683519	ENSG00000288701	PRRC2B	TRUE	FALSE
chr9	131477742	A	G	ENST00000683519	ENSG00000288701	PRRC2B	TRUE	FALSE
chr9	131477742	A	T	ENST00000683519	ENSG00000288701	PRRC2B	TRUE	FALSE
chr9	131477743	G	A	ENST00000683519	ENSG00000288701	PRRC2B	TRUE	FALSE
chr9	131477743	G	C	ENST00000683519	ENSG00000288701	PRRC2B	TRUE	FALSE
chr9	131477743	G	T	ENST00000683519	ENSG00000288701	PRRC2B	TRUE	FALSE
chr9	131477754	G	T	ENST00000683519	ENSG00000288701	PRRC2B	TRUE	TRUE
chr9	131477761	T	A	ENST00000683519	ENSG00000288701	PRRC2B	TRUE	TRUE
chr9	131477766	G	T	ENST00000683519	ENSG00000288701	PRRC2B	TRUE	TRUE
chr9	131477783	C	A	ENST00000683519	ENSG00000288701	PRRC2B	TRUE	TRUE
chr9	131477810	T	A	ENST00000683519	ENSG00000288701	PRRC2B	TRUE	TRUE
chr9	131477810	T	G	ENST00000683519	ENSG00000288701	PRRC2B	TRUE	TRUE
chr9	131477817	G	T	ENST00000683519	ENSG00000288701	PRRC2B	TRUE	TRUE
chr9	131477850	G	T	ENST00000683519	ENSG00000288701	PRRC2B	TRUE	TRUE
chr9	131477862	A	T	ENST00000683519	ENSG00000288701	PRRC2B	TRUE	TRUE
chr9	131477865	A	T	ENST00000683519	ENSG00000288701	PRRC2B	TRUE	TRUE
chr9	131477871	G	T	ENST00000683519	ENSG00000288701	PRRC2B	TRUE	TRUE
chr9	131477874	A	T	ENST00000683519	ENSG00000288701	PRRC2B	TRUE	TRUE
chr9	131477877	G	T	ENST00000683519	ENSG00000288701	PRRC2B	TRUE	TRUE
chr9	131477883	A	T	ENST00000683519	ENSG00000288701	PRRC2B	TRUE	TRUE
chr9	131477887	T	A	ENST00000683519	ENSG00000288701	PRRC2B	TRUE	TRUE
chr9	131477907	G	T	ENST00000683519	ENSG00000288701	PRRC2B	TRUE	TRUE
chr9	131477910	C	T	ENST00000683519	ENSG00000288701	PRRC2B	TRUE	TRUE
chr9	131477913	G	T	ENST00000683519	ENSG00000288701	PRRC2B	TRUE	TRUE
chr9	131477916	G	T	ENST00000683519	ENSG00000288701	PRRC2B	TRUE	TRUE
chr9	131477925	A	T	ENST00000683519	ENSG00000288701	PRRC2B	TRUE	TRUE
chr9	131477928	C	T	ENST00000683519	ENSG00000288701	PRRC2B	TRUE	TRUE
chr9	131477945	T	A	ENST00000683519	ENSG00000288701	PRRC2B	TRUE	TRUE
chr9	131477945	T	G	ENST00000683519	ENSG00000288701	PRRC2B	TRUE	TRUE
chr9	131477946	G	T	ENST00000683519	ENSG00000288701	PRRC2B	TRUE	TRUE
chr9	131477950	G	A	ENST00000683519	ENSG00000288701	PRRC2B	TRUE	FALSE
chr9	131477950	G	C	ENST00000683519	ENSG00000288701	PRRC2B	TRUE	FALSE
chr9	131477950	G	T	ENST00000683519	ENSG00000288701	PRRC2B	TRUE	FALSE
chr9	131477951	T	A	ENST00000683519	ENSG00000288701	PRRC2B	TRUE	FALSE
chr9	131477951	T	C	ENST00000683519	ENSG00000288701	PRRC2B	TRUE	FALSE
chr9	131477951	T	G	ENST00000683519	ENSG00000288701	PRRC2B	TRUE	FALSE
chr9	131478472	A	C	ENST00000683519	ENSG00000288701	PRRC2B	TRUE	FALSE
chr9	131478472	A	G	ENST00000683519	ENSG00000288701	PRRC2B	TRUE	FALSE
chr9	131478472	A	T	ENST00000683519	ENSG00000288701	PRRC2B	TRUE	FALSE
chr9	131478473	G	A	ENST00000683519	ENSG00000288701	PRRC2B	TRUE	FALSE
chr9	131478473	G	C	ENST00000683519	ENSG00000288701	PRRC2B	TRUE	FALSE
chr9	131478473	G	T	ENST00000683519	ENSG00000288701	PRRC2B	TRUE	FALSE
chr9	131478485	G	T	ENST00000683519	ENSG00000288701	PRRC2B	TRUE	TRUE
chr9	131478493	C	A	ENST00000683519	ENSG00000288701	PRRC2B	TRUE	TRUE
chr9	131478509	G	T	ENST00000683519	ENSG00000288701	PRRC2B	TRUE	TRUE
chr9	131478512	G	T	ENST00000683519	ENSG00000288701	PRRC2B	TRUE	TRUE
chr9	131478518	G	T	ENST00000683519	ENSG00000288701	PRRC2B	TRUE	TRUE
chr9	131478539	G	T	ENST00000683519	ENSG00000288701	PRRC2B	TRUE	TRUE
chr9	131478551	G	T	ENST00000683519	ENSG00000288701	PRRC2B	TRUE	TRUE
chr9	131478563	A	T	ENST00000683519	ENSG00000288701	PRRC2B	TRUE	TRUE
chr9	131478566	A	T	ENST00000683519	ENSG00000288701	PRRC2B	TRUE	TRUE
chr9	131478569	C	T	ENST00000683519	ENSG00000288701	PRRC2B	TRUE	TRUE
chr9	131478584	G	T	ENST00000683519	ENSG00000288701	PRRC2B	TRUE	TRUE
chr9	131478587	G	T	ENST00000683519	ENSG00000288701	PRRC2B
chr9	131478590	G	T	ENST00000683519	ENSG00000288701	PRRC2B
chr9	131478593	A	T	ENST00000683519	ENSG00000288701	PRRC2B
chr9	131478596	A	T	ENST00000683519	ENSG00000288701	PRRC2B
chr9	131478599	A	T	ENST00000683519	ENSG00000288701	PRRC2B	TRUE	TRUE
chr9	131478602	A	T	ENST00000683519	ENSG00000288701	PRRC2B
chr9	131478605	G	T	ENST00000683519	ENSG00000288701	PRRC2B
chr9	131478608	C	T	ENST00000683519	ENSG00000288701	PRRC2B
chr9	131478617	C	T	ENST00000683519	ENSG00000288701	PRRC2B
chr9	131478620	G	A	ENST00000683519	ENSG00000288701	PRRC2B	TRUE	FALSE
chr9	131478620	G	C	ENST00000683519	ENSG00000288701	PRRC2B	TRUE	FALSE
chr9	131478620	G	T	ENST00000683519	ENSG00000288701	PRRC2B	TRUE	FALSE
chr9	131478621	T	A	ENST00000683519	ENSG00000288701	PRRC2B	TRUE	FALSE
chr9	131478621	T	C	ENST00000683519	ENSG00000288701	PRRC2B	FALSE	FALSE
chr9	131478621	T	G	ENST00000683519	ENSG00000288701	PRRC2B	TRUE	FALSE
chr9	131479250	A	C	ENST00000683519	ENSG00000288701	PRRC2B	TRUE	FALSE
chr9	131479250	A	G	ENST00000683519	ENSG00000288701	PRRC2B	TRUE	FALSE
chr9	131479250	A	T	ENST00000683519	ENSG00000288701	PRRC2B	TRUE	FALSE
chr9	131479251	G	A	ENST00000683519	ENSG00000288701	PRRC2B	TRUE	FALSE
chr9	131479251	G	C	ENST00000683519	ENSG00000288701	PRRC2B	TRUE	FALSE
chr9	131479251	G	T	ENST00000683519	ENSG00000288701	PRRC2B	TRUE	FALSE
chr9	131479261	A	T	ENST00000683519	ENSG00000288701	PRRC2B	TRUE	TRUE
chr9	131479267	C	T	ENST00000683519	ENSG00000288701	PRRC2B	TRUE	TRUE
chr9	131479294	C	T	ENST00000683519	ENSG00000288701	PRRC2B	TRUE	TRUE
chr9	131479303	A	T	ENST00000683519	ENSG00000288701	PRRC2B	TRUE	TRUE
chr9	131479306	A	T	ENST00000683519	ENSG00000288701	PRRC2B	TRUE	TRUE
chr9	131479309	C	T	ENST00000683519	ENSG00000288701	PRRC2B	TRUE	TRUE
chr9	131479319	T	A	ENST00000683519	ENSG00000288701	PRRC2B	TRUE	TRUE
chr9	131479319	T	G	ENST00000683519	ENSG00000288701	PRRC2B	TRUE	TRUE
chr9	131479323	T	A	ENST00000683519	ENSG00000288701	PRRC2B	TRUE	TRUE
chr9	131479327	G	T	ENST00000683519	ENSG00000288701	PRRC2B	TRUE	TRUE
chr9	131479330	C	T	ENST00000683519	ENSG00000288701	PRRC2B	TRUE	TRUE
chr9	131479369	G	T	ENST00000683519	ENSG00000288701	PRRC2B	TRUE	TRUE
chr9	131479376	G	A	ENST00000683519	ENSG00000288701	PRRC2B	TRUE	TRUE
chr9	131479377	G	A	ENST00000683519	ENSG00000288701	PRRC2B	TRUE	TRUE
chr9	131479378	G	T	ENST00000683519	ENSG00000288701	PRRC2B	TRUE	TRUE
chr9	131479390	C	T	ENST00000683519	ENSG00000288701	PRRC2B	TRUE	TRUE
chr9	131479394	G	A	ENST00000683519	ENSG00000288701	PRRC2B	TRUE	FALSE
chr9	131479394	G	C	ENST00000683519	ENSG00000288701	PRRC2B	TRUE	FALSE
chr9	131479394	G	T	ENST00000683519	ENSG00000288701	PRRC2B	TRUE	FALSE
chr9	131479395	T	A	ENST00000683519	ENSG00000288701	PRRC2B	TRUE	FALSE
chr9	131479395	T	C	ENST00000683519	ENSG00000288701	PRRC2B	TRUE	FALSE
chr9	131479395	T	G	ENST00000683519	ENSG00000288701	PRRC2B	TRUE	FALSE
chr9	131481724	A	C	ENST00000683519	ENSG00000288701	PRRC2B	TRUE	FALSE
chr9	131481724	A	G	ENST00000683519	ENSG00000288701	PRRC2B	TRUE	FALSE
chr9	131481724	A	T	ENST00000683519	ENSG00000288701	PRRC2B	TRUE	FALSE
chr9	131481725	G	A	ENST00000683519	ENSG00000288701	PRRC2B	TRUE	FALSE
chr9	131481725	G	C	ENST00000683519	ENSG00000288701	PRRC2B	TRUE	FALSE
chr9	131481725	G	T	ENST00000683519	ENSG00000288701	PRRC2B	TRUE	FALSE
chr9	131481737	C	T	ENST00000683519	ENSG00000288701	PRRC2B	TRUE	TRUE
chr9	131481759	G	A	ENST00000683519	ENSG00000288701	PRRC2B	TRUE	TRUE
chr9	131481760	G	A	ENST00000683519	ENSG00000288701	PRRC2B	TRUE	TRUE
chr9	131481764	A	T	ENST00000683519	ENSG00000288701	PRRC2B	TRUE	TRUE
chr9	131481791	G	T	ENST00000683519	ENSG00000288701	PRRC2B	TRUE	TRUE
chr9	131481806	G	T	ENST00000683519	ENSG00000288701	PRRC2B	TRUE	TRUE
chr9	131481809	G	A	ENST00000683519	ENSG00000288701	PRRC2B	TRUE	FALSE
chr9	131481809	G	C	ENST00000683519	ENSG00000288701	PRRC2B	TRUE	FALSE
chr9	131481809	G	T	ENST00000683519	ENSG00000288701	PRRC2B	TRUE	FALSE
chr9	131481810	T	A	ENST00000683519	ENSG00000288701	PRRC2B	TRUE	FALSE
chr9	131481810	T	C	ENST00000683519	ENSG00000288701	PRRC2B	FALSE	FALSE
chr9	131481810	T	G	ENST00000683519	ENSG00000288701	PRRC2B	TRUE	FALSE
chr9	131482369	A	C	ENST00000683519	ENSG00000288701	PRRC2B	TRUE	FALSE
chr9	131482369	A	G	ENST00000683519	ENSG00000288701	PRRC2B	TRUE	FALSE
chr9	131482369	A	T	ENST00000683519	ENSG00000288701	PRRC2B	TRUE	FALSE
chr9	131482370	G	A	ENST00000683519	ENSG00000288701	PRRC2B	TRUE	FALSE
chr9	131482370	G	C	ENST00000683519	ENSG00000288701	PRRC2B	TRUE	FALSE
chr9	131482370	G	T	ENST00000683519	ENSG00000288701	PRRC2B	TRUE	FALSE
chr9	131482371	C	T	ENST00000683519	ENSG00000288701	PRRC2B	TRUE	TRUE
chr9	131482380	A	T	ENST00000683519	ENSG00000288701	PRRC2B	TRUE	TRUE
chr9	131482389	C	T	ENST00000683519	ENSG00000288701	PRRC2B	TRUE	TRUE
chr9	131482392	G	T	ENST00000683519	ENSG00000288701	PRRC2B	TRUE	TRUE
chr9	131482411	T	A	ENST00000683519	ENSG00000288701	PRRC2B	TRUE	TRUE
chr9	131482419	G	T	ENST00000683519	ENSG00000288701	PRRC2B	TRUE	TRUE
chr9	131482428	G	T	ENST00000683519	ENSG00000288701	PRRC2B	TRUE	TRUE
chr9	131482432	C	A	ENST00000683519	ENSG00000288701	PRRC2B	TRUE	TRUE
chr9	131482447	C	A	ENST00000683519	ENSG00000288701	PRRC2B	TRUE	TRUE
chr9	131482449	C	T	ENST00000683519	ENSG00000288701	PRRC2B	TRUE	TRUE
chr9	131482466	T	A	ENST00000683519	ENSG00000288701	PRRC2B	TRUE	TRUE
chr9	131482466	T	G	ENST00000683519	ENSG00000288701	PRRC2B	TRUE	TRUE
chr9	131482476	A	T	ENST00000683519	ENSG00000288701	PRRC2B	TRUE	TRUE
chr9	131482482	G	T	ENST00000683519	ENSG00000288701	PRRC2B	TRUE	TRUE
chr9	131482485	G	T	ENST00000683519	ENSG00000288701	PRRC2B	TRUE	TRUE
chr9	131482509	G	T	ENST00000683519	ENSG00000288701	PRRC2B	TRUE	TRUE
chr9	131482515	A	T	ENST00000683519	ENSG00000288701	PRRC2B	TRUE	TRUE
chr9	131482530	A	T	ENST00000683519	ENSG00000288701	PRRC2B	TRUE	TRUE
chr9	131482533	G	T	ENST00000683519	ENSG00000288701	PRRC2B	TRUE	TRUE
chr9	131482536	C	T	ENST00000683519	ENSG00000288701	PRRC2B	TRUE	TRUE
chr9	131482545	A	T	ENST00000683519	ENSG00000288701	PRRC2B	TRUE	TRUE
chr9	131482554	G	T	ENST00000683519	ENSG00000288701	PRRC2B	TRUE	TRUE
chr9	131482557	C	T	ENST00000683519	ENSG00000288701	PRRC2B	TRUE	TRUE
chr9	131482560	A	T	ENST00000683519	ENSG00000288701	PRRC2B	TRUE	TRUE
chr9	131482563	G	A	ENST00000683519	ENSG00000288701	PRRC2B	TRUE	FALSE
chr9	131482563	G	C	ENST00000683519	ENSG00000288701	PRRC2B	TRUE	FALSE
chr9	131482563	G	T	ENST00000683519	ENSG00000288701	PRRC2B	TRUE	FALSE
chr9	131482564	T	A	ENST00000683519	ENSG00000288701	PRRC2B	TRUE	FALSE
chr9	131482564	T	C	ENST00000683519	ENSG00000288701	PRRC2B	TRUE	FALSE
chr9	131482564	T	G	ENST00000683519	ENSG00000288701	PRRC2B	TRUE	FALSE
chr9	131482708	A	C	ENST00000683519	ENSG00000288701	PRRC2B	TRUE	FALSE
chr9	131482708	A	G	ENST00000683519	ENSG00000288701	PRRC2B	TRUE	FALSE
chr9	131482708	A	T	ENST00000683519	ENSG00000288701	PRRC2B	TRUE	FALSE
chr9	131482709	G	A	ENST00000683519	ENSG00000288701	PRRC2B	TRUE	FALSE
chr9	131482709	G	C	ENST00000683519	ENSG00000288701	PRRC2B	TRUE	FALSE
chr9	131482709	G	T	ENST00000683519	ENSG00000288701	PRRC2B	TRUE	FALSE
chr9	131482714	C	A	ENST00000683519	ENSG00000288701	PRRC2B	TRUE	TRUE
chr9	131482714	C	G	ENST00000683519	ENSG00000288701	PRRC2B	TRUE	TRUE
chr9	131482716	G	T	ENST00000683519	ENSG00000288701	PRRC2B	TRUE	TRUE
chr9	131482719	C	T	ENST00000683519	ENSG00000288701	PRRC2B	TRUE	TRUE
chr9	131482728	G	T	ENST00000683519	ENSG00000288701	PRRC2B	TRUE	TRUE
chr9	131482731	C	T	ENST00000683519	ENSG00000288701	PRRC2B	TRUE	TRUE
chr9	131482737	A	T	ENST00000683519	ENSG00000288701	PRRC2B	TRUE	TRUE
chr9	131482740	G	T	ENST00000683519	ENSG00000288701	PRRC2B	TRUE	TRUE
chr9	131482746	A	T	ENST00000683519	ENSG00000288701	PRRC2B	TRUE	TRUE
chr9	131482752	G	T	ENST00000683519	ENSG00000288701	PRRC2B	TRUE	TRUE
chr9	131482767	G	T	ENST00000683519	ENSG00000288701	PRRC2B	TRUE	TRUE
chr9	131482779	A	T	ENST00000683519	ENSG00000288701	PRRC2B	TRUE	TRUE
chr9	131482785	A	T	ENST00000683519	ENSG00000288701	PRRC2B	TRUE	TRUE
chr9	131482788	A	T	ENST00000683519	ENSG00000288701	PRRC2B	TRUE	TRUE
chr9	131482795	C	A	ENST00000683519	ENSG00000288701	PRRC2B	TRUE	TRUE
chr9	131482797	G	T	ENST00000683519	ENSG00000288701	PRRC2B	TRUE	TRUE
chr9	131482806	G	T	ENST00000683519	ENSG00000288701	PRRC2B	TRUE	TRUE
chr9	131482815	C	T	ENST00000683519	ENSG00000288701	PRRC2B	TRUE	TRUE
chr9	131482848	G	T	ENST00000683519	ENSG00000288701	PRRC2B	TRUE	TRUE
chr9	131482887	G	T	ENST00000683519	ENSG00000288701	PRRC2B	TRUE	TRUE
chr9	131482893	G	T	ENST00000683519	ENSG00000288701	PRRC2B	TRUE	TRUE
chr9	131482905	A	T	ENST00000683519	ENSG00000288701	PRRC2B	TRUE	TRUE
chr9	131482908	G	A	ENST00000683519	ENSG00000288701	PRRC2B	TRUE	FALSE
chr9	131482908	G	C	ENST00000683519	ENSG00000288701	PRRC2B	TRUE	FALSE
chr9	131482908	G	T	ENST00000683519	ENSG00000288701	PRRC2B	TRUE	FALSE
chr9	131482909	T	A	ENST00000683519	ENSG00000288701	PRRC2B	TRUE	FALSE
chr9	131482909	T	C	ENST00000683519	ENSG00000288701	PRRC2B	TRUE	FALSE
chr9	131482909	T	G	ENST00000683519	ENSG00000288701	PRRC2B	TRUE	FALSE
chr9	131483357	A	C	ENST00000683519	ENSG00000288701	PRRC2B	TRUE	FALSE
chr9	131483357	A	G	ENST00000683519	ENSG00000288701	PRRC2B	TRUE	FALSE
chr9	131483357	A	T	ENST00000683519	ENSG00000288701	PRRC2B	TRUE	FALSE
chr9	131483358	G	A	ENST00000683519	ENSG00000288701	PRRC2B	TRUE	FALSE
chr9	131483358	G	C	ENST00000683519	ENSG00000288701	PRRC2B	TRUE	FALSE
chr9	131483358	G	T	ENST00000683519	ENSG00000288701	PRRC2B	TRUE	FALSE
chr9	131483375	T	A	ENST00000683519	ENSG00000288701	PRRC2B	TRUE	TRUE
chr9	131483419	A	T	ENST00000683519	ENSG00000288701	PRRC2B	TRUE	TRUE
chr9	131483425	C	T	ENST00000683519	ENSG00000288701	PRRC2B	TRUE	TRUE
chr9	131483435	T	A	ENST00000683519	ENSG00000288701	PRRC2B	TRUE	TRUE
chr9	131483446	G	A	ENST00000683519	ENSG00000288701	PRRC2B	TRUE	FALSE
chr9	131483446	G	C	ENST00000683519	ENSG00000288701	PRRC2B	TRUE	FALSE
chr9	131483446	G	T	ENST00000683519	ENSG00000288701	PRRC2B	TRUE	FALSE
chr9	131483447	T	A	ENST00000683519	ENSG00000288701	PRRC2B	TRUE	FALSE
chr9	131483447	T	C	ENST00000683519	ENSG00000288701	PRRC2B	TRUE	FALSE
chr9	131483447	T	G	ENST00000683519	ENSG00000288701	PRRC2B	TRUE	FALSE
chr9	131484684	A	C	ENST00000683519	ENSG00000288701	PRRC2B	TRUE	FALSE
chr9	131484684	A	G	ENST00000683519	ENSG00000288701	PRRC2B	TRUE	FALSE
chr9	131484684	A	T	ENST00000683519	ENSG00000288701	PRRC2B	TRUE	FALSE
chr9	131484685	G	A	ENST00000683519	ENSG00000288701	PRRC2B	TRUE	FALSE
chr9	131484685	G	C	ENST00000683519	ENSG00000288701	PRRC2B	TRUE	FALSE
chr9	131484685	G	T	ENST00000683519	ENSG00000288701	PRRC2B	TRUE	FALSE
chr9	131484693	T	A	ENST00000683519	ENSG00000288701	PRRC2B	TRUE	TRUE
chr9	131484693	T	G	ENST00000683519	ENSG00000288701	PRRC2B	TRUE	TRUE
chr9	131484698	C	T	ENST00000683519	ENSG00000288701	PRRC2B	TRUE	TRUE
chr9	131484734	C	T	ENST00000683519	ENSG00000288701	PRRC2B	TRUE	TRUE
chr9	131484788	A	T	ENST00000683519	ENSG00000288701	PRRC2B	TRUE	TRUE
chr9	131484791	G	A	ENST00000683519	ENSG00000288701	PRRC2B	TRUE	FALSE
chr9	131484791	G	C	ENST00000683519	ENSG00000288701	PRRC2B	TRUE	FALSE
chr9	131484791	G	T	ENST00000683519	ENSG00000288701	PRRC2B	TRUE	FALSE
chr9	131484792	T	A	ENST00000683519	ENSG00000288701	PRRC2B	TRUE	FALSE
chr9	131484792	T	C	ENST00000683519	ENSG00000288701	PRRC2B	TRUE	FALSE
chr9	131484792	T	G	ENST00000683519	ENSG00000288701	PRRC2B	TRUE	FALSE
chr9	131484946	A	C	ENST00000683519	ENSG00000288701	PRRC2B	TRUE	FALSE
chr9	131484946	A	G	ENST00000683519	ENSG00000288701	PRRC2B	TRUE	FALSE
chr9	131484946	A	T	ENST00000683519	ENSG00000288701	PRRC2B	TRUE	FALSE
chr9	131484947	G	A	ENST00000683519	ENSG00000288701	PRRC2B	TRUE	FALSE
chr9	131484947	G	C	ENST00000683519	ENSG00000288701	PRRC2B	TRUE	FALSE
chr9	131484947	G	T	ENST00000683519	ENSG00000288701	PRRC2B	TRUE	FALSE
chr9	131484951	G	T	ENST00000683519	ENSG00000288701	PRRC2B	TRUE	TRUE
chr9	131484963	A	T	ENST00000683519	ENSG00000288701	PRRC2B	TRUE	TRUE
chr9	131484970	G	A	ENST00000683519	ENSG00000288701	PRRC2B	TRUE	TRUE
chr9	131484971	G	A	ENST00000683519	ENSG00000288701	PRRC2B	TRUE	TRUE
chr9	131484972	G	T	ENST00000683519	ENSG00000288701	PRRC2B	TRUE	TRUE
chr9	131484988	T	A	ENST00000683519	ENSG00000288701	PRRC2B	TRUE	TRUE
chr9	131484993	G	T	ENST00000683519	ENSG00000288701	PRRC2B	TRUE	TRUE
chr9	131484996	C	T	ENST00000683519	ENSG00000288701	PRRC2B	TRUE	TRUE
chr9	131485021	C	A	ENST00000683519	ENSG00000288701	PRRC2B	TRUE	TRUE
chr9	131485021	C	G	ENST00000683519	ENSG00000288701	PRRC2B	TRUE	TRUE
chr9	131485029	C	T	ENST00000683519	ENSG00000288701	PRRC2B	TRUE	TRUE
chr9	131485070	C	A	ENST00000683519	ENSG00000288701	PRRC2B	TRUE	TRUE
chr9	131485070	C	G	ENST00000683519	ENSG00000288701	PRRC2B	TRUE	TRUE
chr9	131485083	G	T	ENST00000683519	ENSG00000288701	PRRC2B	TRUE	TRUE
chr9	131485141	G	A	ENST00000683519	ENSG00000288701	PRRC2B	TRUE	FALSE
chr9	131485141	G	C	ENST00000683519	ENSG00000288701	PRRC2B	TRUE	FALSE
chr9	131485141	G	T	ENST00000683519	ENSG00000288701	PRRC2B	TRUE	FALSE
chr9	131485142	T	A	ENST00000683519	ENSG00000288701	PRRC2B	TRUE	FALSE
chr9	131485142	T	C	ENST00000683519	ENSG00000288701	PRRC2B	TRUE	FALSE
chr9	131485142	T	G	ENST00000683519	ENSG00000288701	PRRC2B	TRUE	FALSE
chr9	131486083	A	C	ENST00000683519	ENSG00000288701	PRRC2B	TRUE	FALSE
chr9	131486083	A	G	ENST00000683519	ENSG00000288701	PRRC2B	TRUE	FALSE
chr9	131486083	A	T	ENST00000683519	ENSG00000288701	PRRC2B	TRUE	FALSE
chr9	131486084	G	A	ENST00000683519	ENSG00000288701	PRRC2B	TRUE	FALSE
chr9	131486084	G	C	ENST00000683519	ENSG00000288701	PRRC2B	TRUE	FALSE
chr9	131486084	G	T	ENST00000683519	ENSG00000288701	PRRC2B	TRUE	FALSE
chr9	131486107	C	A	ENST00000683519	ENSG00000288701	PRRC2B	TRUE	TRUE
chr9	131486107	C	G	ENST00000683519	ENSG00000288701	PRRC2B	TRUE	TRUE
chr9	131486132	C	T	ENST00000683519	ENSG00000288701	PRRC2B	TRUE	TRUE
chr9	131486150	C	T	ENST00000683519	ENSG00000288701	PRRC2B	TRUE	TRUE
chr9	131486162	C	T	ENST00000683519	ENSG00000288701	PRRC2B	TRUE	TRUE
chr9	131486165	C	T	ENST00000683519	ENSG00000288701	PRRC2B	TRUE	TRUE
chr9	131486168	C	T	ENST00000683519	ENSG00000288701	PRRC2B	TRUE	TRUE
chr9	131486176	C	A	ENST00000683519	ENSG00000288701	PRRC2B	TRUE	TRUE
chr9	131486176	C	G	ENST00000683519	ENSG00000288701	PRRC2B	TRUE	TRUE
chr9	131486177	C	T	ENST00000683519	ENSG00000288701	PRRC2B	TRUE	TRUE
chr9	131486180	C	T	ENST00000683519	ENSG00000288701	PRRC2B	TRUE	TRUE
chr9	131486183	G	A	ENST00000683519	ENSG00000288701	PRRC2B	TRUE	FALSE
chr9	131486183	G	C	ENST00000683519	ENSG00000288701	PRRC2B	TRUE	FALSE
chr9	131486183	G	T	ENST00000683519	ENSG00000288701	PRRC2B	TRUE	FALSE
chr9	131486184	T	A	ENST00000683519	ENSG00000288701	PRRC2B	TRUE	FALSE
chr9	131486184	T	C	ENST00000683519	ENSG00000288701	PRRC2B	TRUE	FALSE
chr9	131486184	T	G	ENST00000683519	ENSG00000288701	PRRC2B	TRUE	FALSE
chr9	131487165	A	C	ENST00000683519	ENSG00000288701	PRRC2B	TRUE	FALSE
chr9	131487165	A	G	ENST00000683519	ENSG00000288701	PRRC2B	TRUE	FALSE
chr9	131487165	A	T	ENST00000683519	ENSG00000288701	PRRC2B	TRUE	FALSE
chr9	131487166	G	A	ENST00000683519	ENSG00000288701	PRRC2B	TRUE	FALSE
chr9	131487166	G	C	ENST00000683519	ENSG00000288701	PRRC2B	TRUE	FALSE
chr9	131487166	G	T	ENST00000683519	ENSG00000288701	PRRC2B	TRUE	FALSE
chr9	131487179	C	T	ENST00000683519	ENSG00000288701	PRRC2B	TRUE	TRUE
chr9	131487182	C	T	ENST00000683519	ENSG00000288701	PRRC2B	TRUE	TRUE
chr9	131487212	C	T	ENST00000683519	ENSG00000288701	PRRC2B	TRUE	TRUE
chr9	131487218	C	T	ENST00000683519	ENSG00000288701	PRRC2B	TRUE	TRUE
chr9	131487224	C	T	ENST00000683519	ENSG00000288701	PRRC2B	TRUE	TRUE
chr9	131487230	G	T	ENST00000683519	ENSG00000288701	PRRC2B	TRUE	TRUE
chr9	131487257	C	T	ENST00000683519	ENSG00000288701	PRRC2B	TRUE	TRUE
chr9	131487263	C	T	ENST00000683519	ENSG00000288701	PRRC2B	TRUE	TRUE
chr9	131487266	G	T	ENST00000683519	ENSG00000288701	PRRC2B	TRUE	TRUE
chr9	131487282	T	A	ENST00000683519	ENSG00000288701	PRRC2B	TRUE	TRUE
chr9	131487284	C	T	ENST00000683519	ENSG00000288701	PRRC2B	TRUE	TRUE
chr9	131487293	A	T	ENST00000683519	ENSG00000288701	PRRC2B	TRUE	TRUE
chr9	131487295	G	A	ENST00000683519	ENSG00000288701	PRRC2B	TRUE	FALSE
chr9	131487295	G	C	ENST00000683519	ENSG00000288701	PRRC2B	TRUE	FALSE
chr9	131487295	G	T	ENST00000683519	ENSG00000288701	PRRC2B	TRUE	FALSE
chr9	131487296	T	A	ENST00000683519	ENSG00000288701	PRRC2B	TRUE	FALSE
chr9	131487296	T	C	ENST00000683519	ENSG00000288701	PRRC2B	TRUE	FALSE
chr9	131487296	T	G	ENST00000683519	ENSG00000288701	PRRC2B	TRUE	FALSE
chr9	131487854	A	C	ENST00000683519	ENSG00000288701	PRRC2B	TRUE	FALSE
chr9	131487854	A	G	ENST00000683519	ENSG00000288701	PRRC2B	TRUE	FALSE
chr9	131487854	A	T	ENST00000683519	ENSG00000288701	PRRC2B	TRUE	FALSE
chr9	131487855	G	A	ENST00000683519	ENSG00000288701	PRRC2B	TRUE	FALSE
chr9	131487855	G	C	ENST00000683519	ENSG00000288701	PRRC2B	TRUE	FALSE
chr9	131487855	G	T	ENST00000683519	ENSG00000288701	PRRC2B	TRUE	FALSE
chr9	131487860	C	T	ENST00000683519	ENSG00000288701	PRRC2B	TRUE	TRUE
chr9	131487868	C	A	ENST00000683519	ENSG00000288701	PRRC2B	TRUE	TRUE
chr9	131487868	C	G	ENST00000683519	ENSG00000288701	PRRC2B	TRUE	TRUE
chr9	131487885	C	A	ENST00000683519	ENSG00000288701	PRRC2B	TRUE	TRUE
chr9	131487885	C	G	ENST00000683519	ENSG00000288701	PRRC2B	TRUE	TRUE
chr9	131487924	T	A	ENST00000683519	ENSG00000288701	PRRC2B	TRUE	TRUE
chr9	131487926	A	T	ENST00000683519	ENSG00000288701	PRRC2B	TRUE	TRUE
chr9	131487937	C	A	ENST00000683519	ENSG00000288701	PRRC2B	TRUE	TRUE
chr9	131487937	C	G	ENST00000683519	ENSG00000288701	PRRC2B	TRUE	TRUE
chr9	131487939	C	A	ENST00000683519	ENSG00000288701	PRRC2B	TRUE	TRUE
chr9	131487956	C	T	ENST00000683519	ENSG00000288701	PRRC2B	TRUE	TRUE
chr9	131487963	T	A	ENST00000683519	ENSG00000288701	PRRC2B	TRUE	TRUE
chr9	131487965	G	T	ENST00000683519	ENSG00000288701	PRRC2B	TRUE	TRUE
chr9	131487974	A	T	ENST00000683519	ENSG00000288701	PRRC2B	TRUE	TRUE
chr9	131487980	C	T	ENST00000683519	ENSG00000288701	PRRC2B	TRUE	TRUE
chr9	131487990	C	A	ENST00000683519	ENSG00000288701	PRRC2B	TRUE	TRUE
chr9	131487990	C	G	ENST00000683519	ENSG00000288701	PRRC2B	TRUE	TRUE
chr9	131487997	C	A	ENST00000683519	ENSG00000288701	PRRC2B	TRUE	TRUE
chr9	131487997	C	G	ENST00000683519	ENSG00000288701	PRRC2B	TRUE	TRUE
chr9	131487998	C	T	ENST00000683519	ENSG00000288701	PRRC2B	TRUE	TRUE
chr9	131488016	C	T	ENST00000683519	ENSG00000288701	PRRC2B	TRUE	TRUE
chr9	131488030	C	A	ENST00000683519	ENSG00000288701	PRRC2B	TRUE	TRUE
chr9	131488030	C	G	ENST00000683519	ENSG00000288701	PRRC2B	TRUE	TRUE
chr9	131488031	G	T	ENST00000683519	ENSG00000288701	PRRC2B	TRUE	TRUE
chr9	131488037	C	T	ENST00000683519	ENSG00000288701	PRRC2B	TRUE	TRUE
chr9	131488046	C	T	ENST00000683519	ENSG00000288701	PRRC2B	TRUE	TRUE
chr9	131488070	C	T	ENST00000683519	ENSG00000288701	PRRC2B	TRUE	TRUE
chr9	131488077	T	A	ENST00000683519	ENSG00000288701	PRRC2B	TRUE	TRUE
chr9	131488085	C	T	ENST00000683519	ENSG00000288701	PRRC2B	TRUE	TRUE
chr9	131488094	C	T	ENST00000683519	ENSG00000288701	PRRC2B	TRUE	TRUE
chr9	131488097	G	A	ENST00000683519	ENSG00000288701	PRRC2B	TRUE	FALSE
chr9	131488097	G	C	ENST00000683519	ENSG00000288701	PRRC2B	TRUE	FALSE
chr9	131488097	G	T	ENST00000683519	ENSG00000288701	PRRC2B	TRUE	FALSE
chr9	131488098	T	A	ENST00000683519	ENSG00000288701	PRRC2B	TRUE	FALSE
chr9	131488098	T	C	ENST00000683519	ENSG00000288701	PRRC2B	TRUE	FALSE
chr9	131488098	T	G	ENST00000683519	ENSG00000288701	PRRC2B	TRUE	FALSE
chr9	131491423	A	C	ENST00000683519	ENSG00000288701	PRRC2B	TRUE	FALSE
chr9	131491423	A	G	ENST00000683519	ENSG00000288701	PRRC2B	TRUE	FALSE
chr9	131491423	A	T	ENST00000683519	ENSG00000288701	PRRC2B	TRUE	FALSE
chr9	131491424	G	A	ENST00000683519	ENSG00000288701	PRRC2B	TRUE	FALSE
chr9	131491424	G	C	ENST00000683519	ENSG00000288701	PRRC2B	TRUE	FALSE
chr9	131491424	G	T	ENST00000683519	ENSG00000288701	PRRC2B	TRUE	FALSE
chr9	131491448	C	A	ENST00000683519	ENSG00000288701	PRRC2B	TRUE	TRUE
chr9	131491448	C	G	ENST00000683519	ENSG00000288701	PRRC2B	TRUE	TRUE
chr9	131491458	C	T	ENST00000683519	ENSG00000288701	PRRC2B	TRUE	TRUE
chr9	131491461	C	T	ENST00000683519	ENSG00000288701	PRRC2B	TRUE	TRUE
chr9	131491479	C	T	ENST00000683519	ENSG00000288701	PRRC2B	TRUE	TRUE
chr9	131491488	C	T	ENST00000683519	ENSG00000288701	PRRC2B	TRUE	TRUE
chr9	131491503	C	T	ENST00000683519	ENSG00000288701	PRRC2B	TRUE	TRUE
chr9	131491527	C	T	ENST00000683519	ENSG00000288701	PRRC2B	TRUE	TRUE
chr9	131491551	C	T	ENST00000683519	ENSG00000288701	PRRC2B	TRUE	TRUE
chr9	131491575	A	T	ENST00000683519	ENSG00000288701	PRRC2B	TRUE	TRUE
chr9	131491578	G	T	ENST00000683519	ENSG00000288701	PRRC2B	TRUE	TRUE
chr9	131491581	G	A	ENST00000683519	ENSG00000288701	PRRC2B	TRUE	FALSE
chr9	131491581	G	C	ENST00000683519	ENSG00000288701	PRRC2B	TRUE	FALSE
chr9	131491581	G	T	ENST00000683519	ENSG00000288701	PRRC2B	TRUE	FALSE
chr9	131491582	T	A	ENST00000683519	ENSG00000288701	PRRC2B	TRUE	FALSE
chr9	131491582	T	C	ENST00000683519	ENSG00000288701	PRRC2B	FALSE	FALSE
chr9	131491582	T	G	ENST00000683519	ENSG00000288701	PRRC2B	TRUE	FALSE
chr9	131492167	A	C	ENST00000683519	ENSG00000288701	PRRC2B	TRUE	FALSE
chr9	131492167	A	G	ENST00000683519	ENSG00000288701	PRRC2B	TRUE	FALSE
chr9	131492167	A	T	ENST00000683519	ENSG00000288701	PRRC2B	TRUE	FALSE
chr9	131492168	G	A	ENST00000683519	ENSG00000288701	PRRC2B	TRUE	FALSE
chr9	131492168	G	C	ENST00000683519	ENSG00000288701	PRRC2B	TRUE	FALSE
chr9	131492168	G	T	ENST00000683519	ENSG00000288701	PRRC2B	TRUE	FALSE
chr9	131492175	C	T	ENST00000683519	ENSG00000288701	PRRC2B	TRUE	TRUE
chr9	131492181	G	T	ENST00000683519	ENSG00000288701	PRRC2B	TRUE	TRUE
chr9	131492187	A	T	ENST00000683519	ENSG00000288701	PRRC2B	TRUE	TRUE
chr9	131492211	A	T	ENST00000683519	ENSG00000288701	PRRC2B	TRUE	TRUE
chr9	131492214	C	T	ENST00000683519	ENSG00000288701	PRRC2B	TRUE	TRUE
chr9	131492227	C	A	ENST00000683519	ENSG00000288701	PRRC2B	TRUE	TRUE
chr9	131492227	C	G	ENST00000683519	ENSG00000288701	PRRC2B	TRUE	TRUE
chr9	131492229	G	T	ENST00000683519	ENSG00000288701	PRRC2B	TRUE	TRUE
chr9	131492245	C	A	ENST00000683519	ENSG00000288701	PRRC2B	TRUE	TRUE
chr9	131492250	C	T	ENST00000683519	ENSG00000288701	PRRC2B	TRUE	TRUE
chr9	131492258	C	A	ENST00000683519	ENSG00000288701	PRRC2B	TRUE	TRUE
chr9	131492258	C	G	ENST00000683519	ENSG00000288701	PRRC2B	TRUE	TRUE
chr9	131492261	G	A	ENST00000683519	ENSG00000288701	PRRC2B	TRUE	FALSE
chr9	131492261	G	C	ENST00000683519	ENSG00000288701	PRRC2B	TRUE	FALSE
chr9	131492261	G	T	ENST00000683519	ENSG00000288701	PRRC2B	TRUE	FALSE
chr9	131492262	T	A	ENST00000683519	ENSG00000288701	PRRC2B	TRUE	FALSE
chr9	131492262	T	C	ENST00000683519	ENSG00000288701	PRRC2B	TRUE	FALSE
chr9	131492262	T	G	ENST00000683519	ENSG00000288701	PRRC2B	TRUE	FALSE
chr9	131494403	A	C	ENST00000683519	ENSG00000288701	PRRC2B	FALSE	FALSE
chr9	131494403	A	G	ENST00000683519	ENSG00000288701	PRRC2B	FALSE	FALSE
chr9	131494403	A	T	ENST00000683519	ENSG00000288701	PRRC2B	FALSE	FALSE
chr9	131494404	G	A	ENST00000683519	ENSG00000288701	PRRC2B	FALSE	FALSE
chr9	131494404	G	C	ENST00000683519	ENSG00000288701	PRRC2B	FALSE	FALSE
chr9	131494404	G	T	ENST00000683519	ENSG00000288701	PRRC2B	FALSE	FALSE
chr9	131494430	A	T	ENST00000683519	ENSG00000288701	PRRC2B	TRUE	TRUE
chr9	131494439	G	T	ENST00000683519	ENSG00000288701	PRRC2B	FALSE	FALSE
chr9	131494443	C	A	ENST00000683519	ENSG00000288701	PRRC2B	FALSE	FALSE
chr9	131494443	C	G	ENST00000683519	ENSG00000288701	PRRC2B	FALSE	FALSE
chr9	131494466	C	T	ENST00000683519	ENSG00000288701	PRRC2B	FALSE	FALSE
chr9	131494469	G	T	ENST00000683519	ENSG00000288701	PRRC2B	FALSE	FALSE
chr9	131494477	C	A	ENST00000683519	ENSG00000288701	PRRC2B	FALSE	FALSE
chr9	131494477	C	G	ENST00000683519	ENSG00000288701	PRRC2B	FALSE	FALSE
chr9	131494481	C	T	ENST00000683519	ENSG00000288701	PRRC2B	FALSE	FALSE
chr9	131494484	C	T	ENST00000683519	ENSG00000288701	PRRC2B	FALSE	FALSE
chr9	131494487	G	A	ENST00000683519	ENSG00000288701	PRRC2B	FALSE	FALSE
chr9	131494487	G	C	ENST00000683519	ENSG00000288701	PRRC2B	FALSE	FALSE
chr9	131494487	G	T	ENST00000683519	ENSG00000288701	PRRC2B	FALSE	FALSE
chr9	131494488	T	A	ENST00000683519	ENSG00000288701	PRRC2B	FALSE	FALSE
chr9	131494488	T	C	ENST00000683519	ENSG00000288701	PRRC2B	FALSE	FALSE
chr9	131494488	T	G	ENST00000683519	ENSG00000288701	PRRC2B	FALSE	FALSE
chr9	131495738	A	C	ENST00000683519	ENSG00000288701	PRRC2B	TRUE	FALSE
chr9	131495738	A	G	ENST00000683519	ENSG00000288701	PRRC2B	TRUE	FALSE
chr9	131495738	A	T	ENST00000683519	ENSG00000288701	PRRC2B	TRUE	FALSE
chr9	131495739	G	A	ENST00000683519	ENSG00000288701	PRRC2B	TRUE	FALSE
chr9	131495739	G	C	ENST00000683519	ENSG00000288701	PRRC2B	TRUE	FALSE
chr9	131495739	G	T	ENST00000683519	ENSG00000288701	PRRC2B	TRUE	FALSE
chr9	131495743	A	T	ENST00000683519	ENSG00000288701	PRRC2B	FALSE	FALSE
chr9	131495746	C	T	ENST00000683519	ENSG00000288701	PRRC2B	FALSE	FALSE
chr9	131495749	C	T	ENST00000683519	ENSG00000288701	PRRC2B	FALSE	FALSE
chr9	131495758	G	T	ENST00000683519	ENSG00000288701	PRRC2B	FALSE	FALSE
chr9	131495761	A	T	ENST00000683519	ENSG00000288701	PRRC2B	FALSE	FALSE
chr9	131495773	G	T	ENST00000683519	ENSG00000288701	PRRC2B	FALSE	FALSE
chr9	131495782	A	T	ENST00000683519	ENSG00000288701	PRRC2B	FALSE	FALSE
chr9	131495788	C	T	ENST00000683519	ENSG00000288701	PRRC2B	FALSE	FALSE
chr9	131495791	G	T	ENST00000683519	ENSG00000288701	PRRC2B	FALSE	FALSE
chr9	131495801	C	A	ENST00000683519	ENSG00000288701	PRRC2B	FALSE	FALSE
chr9	131495812	C	T	ENST00000683519	ENSG00000288701	PRRC2B	FALSE	FALSE
chr9	131495818	A	T	ENST00000683519	ENSG00000288701	PRRC2B	FALSE	FALSE
chr9	131495821	C	T	ENST00000683519	ENSG00000288701	PRRC2B	FALSE	FALSE
chr9	131495827	G	T	ENST00000683519	ENSG00000288701	PRRC2B	FALSE	FALSE
chr9	131495836	A	T	ENST00000683519	ENSG00000288701	PRRC2B	FALSE	FALSE
chr9	131495851	A	T	ENST00000683519	ENSG00000288701	PRRC2B	FALSE	FALSE
chr9	131495857	G	T	ENST00000683519	ENSG00000288701	PRRC2B	FALSE	FALSE
chr9	131495860	G	T	ENST00000683519	ENSG00000288701	PRRC2B	FALSE	FALSE
chr9	131495866	A	T	ENST00000683519	ENSG00000288701	PRRC2B	FALSE	FALSE
chr9	131503074	G	A	ENST00000402686	ENSG00000130714	POMT1	FALSE	FALSE
chr9	131503074	G	C	ENST00000402686	ENSG00000130714	POMT1	FALSE	FALSE
chr9	131503074	G	T	ENST00000402686	ENSG00000130714	POMT1	FALSE	FALSE
chr9	131503075	T	A	ENST00000402686	ENSG00000130714	POMT1	FALSE	FALSE
chr9	131503075	T	C	ENST00000402686	ENSG00000130714	POMT1	FALSE	FALSE
chr9	131503075	T	G	ENST00000402686	ENSG00000130714	POMT1	FALSE	FALSE
chr9	131504187	A	C	ENST00000402686	ENSG00000130714	POMT1	TRUE	FALSE
chr9	131504187	A	G	ENST00000402686	ENSG00000130714	POMT1	TRUE	FALSE
chr9	131504187	A	T	ENST00000402686	ENSG00000130714	POMT1	TRUE	FALSE
chr9	131504188	G	A	ENST00000402686	ENSG00000130714	POMT1	TRUE	FALSE
chr9	131504188	G	C	ENST00000402686	ENSG00000130714	POMT1	TRUE	FALSE
chr9	131504188	G	T	ENST00000402686	ENSG00000130714	POMT1	TRUE	FALSE
chr9	131504223	G	A	ENST00000402686	ENSG00000130714	POMT1	FALSE	FALSE
chr9	131504224	G	A	ENST00000402686	ENSG00000130714	POMT1	FALSE	FALSE
chr9	131504225	G	T	ENST00000402686	ENSG00000130714	POMT1	FALSE	FALSE
chr9	131504232	T	A	ENST00000402686	ENSG00000130714	POMT1	FALSE	FALSE
chr9	131504234	A	T	ENST00000402686	ENSG00000130714	POMT1	FALSE	FALSE
chr9	131504268	T	A	ENST00000402686	ENSG00000130714	POMT1	FALSE	FALSE
chr9	131504298	T	A	ENST00000402686	ENSG00000130714	POMT1	TRUE	TRUE
chr9	131504298	T	G	ENST00000402686	ENSG00000130714	POMT1	TRUE	TRUE
chr9	131504313	G	A	ENST00000402686	ENSG00000130714	POMT1	TRUE	TRUE
chr9	131504314	G	A	ENST00000402686	ENSG00000130714	POMT1	TRUE	TRUE
chr9	131504315	C	T	ENST00000402686	ENSG00000130714	POMT1	TRUE	TRUE
chr9	131504326	C	A	ENST00000402686	ENSG00000130714	POMT1	TRUE	TRUE
chr9	131504326	C	G	ENST00000402686	ENSG00000130714	POMT1	TRUE	TRUE
chr9	131504341	G	A	ENST00000402686	ENSG00000130714	POMT1	TRUE	FALSE
chr9	131504341	G	C	ENST00000402686	ENSG00000130714	POMT1	TRUE	FALSE
chr9	131504341	G	T	ENST00000402686	ENSG00000130714	POMT1	TRUE	FALSE
chr9	131504342	T	A	ENST00000402686	ENSG00000130714	POMT1	TRUE	FALSE
chr9	131504342	T	C	ENST00000402686	ENSG00000130714	POMT1	TRUE	FALSE
chr9	131504342	T	G	ENST00000402686	ENSG00000130714	POMT1	TRUE	FALSE
chr9	131506112	A	C	ENST00000402686	ENSG00000130714	POMT1	TRUE	FALSE
chr9	131506112	A	G	ENST00000402686	ENSG00000130714	POMT1	TRUE	FALSE
chr9	131506112	A	T	ENST00000402686	ENSG00000130714	POMT1	TRUE	FALSE
chr9	131506113	G	A	ENST00000402686	ENSG00000130714	POMT1	TRUE	FALSE
chr9	131506113	G	C	ENST00000402686	ENSG00000130714	POMT1	TRUE	FALSE
chr9	131506113	G	T	ENST00000402686	ENSG00000130714	POMT1	TRUE	FALSE
chr9	131506121	G	T	ENST00000402686	ENSG00000130714	POMT1	TRUE	TRUE
chr9	131506129	T	A	ENST00000402686	ENSG00000130714	POMT1	TRUE	TRUE
chr9	131506129	T	G	ENST00000402686	ENSG00000130714	POMT1	TRUE	TRUE
chr9	131506132	T	A	ENST00000402686	ENSG00000130714	POMT1	TRUE	TRUE
chr9	131506132	T	G	ENST00000402686	ENSG00000130714	POMT1	TRUE	TRUE
chr9	131506136	C	T	ENST00000402686	ENSG00000130714	POMT1	TRUE	TRUE
chr9	131506141	C	A	ENST00000402686	ENSG00000130714	POMT1	TRUE	TRUE
chr9	131506141	C	G	ENST00000402686	ENSG00000130714	POMT1	TRUE	TRUE
chr9	131506153	C	A	ENST00000402686	ENSG00000130714	POMT1	TRUE	TRUE
chr9	131506153	C	G	ENST00000402686	ENSG00000130714	POMT1	TRUE	TRUE
chr9	131506157	A	T	ENST00000402686	ENSG00000130714	POMT1	TRUE	TRUE
chr9	131506160	C	T	ENST00000402686	ENSG00000130714	POMT1	TRUE	TRUE
chr9	131506173	T	A	ENST00000402686	ENSG00000130714	POMT1	TRUE	TRUE
chr9	131506215	T	A	ENST00000402686	ENSG00000130714	POMT1	TRUE	TRUE
chr9	131506217	G	T	ENST00000402686	ENSG00000130714	POMT1	TRUE	TRUE
chr9	131506221	G	A	ENST00000402686	ENSG00000130714	POMT1	TRUE	FALSE
chr9	131506221	G	C	ENST00000402686	ENSG00000130714	POMT1	TRUE	FALSE
chr9	131506221	G	T	ENST00000402686	ENSG00000130714	POMT1	TRUE	FALSE
chr9	131506222	T	A	ENST00000402686	ENSG00000130714	POMT1	TRUE	FALSE
chr9	131506222	T	C	ENST00000402686	ENSG00000130714	POMT1	TRUE	FALSE
chr9	131506222	T	G	ENST00000402686	ENSG00000130714	POMT1	TRUE	FALSE
chr9	131506401	A	C	ENST00000402686	ENSG00000130714	POMT1	TRUE	FALSE
chr9	131506401	A	G	ENST00000402686	ENSG00000130714	POMT1	TRUE	FALSE
chr9	131506401	A	T	ENST00000402686	ENSG00000130714	POMT1	TRUE	FALSE
chr9	131506402	G	A	ENST00000402686	ENSG00000130714	POMT1	TRUE	FALSE
chr9	131506402	G	C	ENST00000402686	ENSG00000130714	POMT1	TRUE	FALSE
chr9	131506402	G	T	ENST00000402686	ENSG00000130714	POMT1	TRUE	FALSE
chr9	131506407	T	A	ENST00000402686	ENSG00000130714	POMT1	TRUE	TRUE
chr9	131506407	T	G	ENST00000402686	ENSG00000130714	POMT1	TRUE	TRUE
chr9	131506409	T	A	ENST00000402686	ENSG00000130714	POMT1	TRUE	TRUE
chr9	131506409	T	G	ENST00000402686	ENSG00000130714	POMT1	TRUE	TRUE
chr9	131506411	G	T	ENST00000402686	ENSG00000130714	POMT1	TRUE	TRUE
chr9	131506414	G	T	ENST00000402686	ENSG00000130714	POMT1	TRUE	TRUE
chr9	131506433	T	A	ENST00000402686	ENSG00000130714	POMT1	TRUE	TRUE
chr9	131506436	G	A	ENST00000402686	ENSG00000130714	POMT1	TRUE	TRUE
chr9	131506437	G	A	ENST00000402686	ENSG00000130714	POMT1	TRUE	TRUE
chr9	131506441	A	T	ENST00000402686	ENSG00000130714	POMT1	TRUE	TRUE
chr9	131506447	G	T	ENST00000402686	ENSG00000130714	POMT1	TRUE	TRUE
chr9	131506453	G	T	ENST00000402686	ENSG00000130714	POMT1	TRUE	TRUE
chr9	131506454	G	A	ENST00000402686	ENSG00000130714	POMT1	TRUE	FALSE
chr9	131506454	G	C	ENST00000402686	ENSG00000130714	POMT1	TRUE	FALSE
chr9	131506454	G	T	ENST00000402686	ENSG00000130714	POMT1	TRUE	FALSE
chr9	131506455	T	A	ENST00000402686	ENSG00000130714	POMT1	TRUE	FALSE
chr9	131506455	T	C	ENST00000402686	ENSG00000130714	POMT1	TRUE	FALSE
chr9	131506455	T	G	ENST00000402686	ENSG00000130714	POMT1	TRUE	FALSE
chr9	131507366	A	C	ENST00000402686	ENSG00000130714	POMT1	FALSE	FALSE
chr9	131507366	A	G	ENST00000402686	ENSG00000130714	POMT1	FALSE	FALSE
chr9	131507366	A	T	ENST00000402686	ENSG00000130714	POMT1	FALSE	FALSE
chr9	131507367	G	A	ENST00000402686	ENSG00000130714	POMT1	FALSE	FALSE
chr9	131507367	G	C	ENST00000402686	ENSG00000130714	POMT1	FALSE	FALSE
chr9	131507367	G	T	ENST00000402686	ENSG00000130714	POMT1	FALSE	FALSE
chr9	131507372	C	A	ENST00000402686	ENSG00000130714	POMT1	TRUE	TRUE
chr9	131507372	C	G	ENST00000402686	ENSG00000130714	POMT1	TRUE	TRUE
chr9	131507392	G	A	ENST00000402686	ENSG00000130714	POMT1	TRUE	TRUE
chr9	131507393	G	A	ENST00000402686	ENSG00000130714	POMT1	TRUE	TRUE
chr9	131507428	T	A	ENST00000402686	ENSG00000130714	POMT1	TRUE	TRUE
chr9	131507431	C	A	ENST00000402686	ENSG00000130714	POMT1	TRUE	TRUE
chr9	131507447	C	A	ENST00000402686	ENSG00000130714	POMT1	TRUE	TRUE
chr9	131507447	C	G	ENST00000402686	ENSG00000130714	POMT1	TRUE	TRUE
chr9	131507448	C	T	ENST00000402686	ENSG00000130714	POMT1	TRUE	TRUE
chr9	131507458	T	A	ENST00000402686	ENSG00000130714	POMT1	TRUE	TRUE
chr9	131507460	G	T	ENST00000402686	ENSG00000130714	POMT1	TRUE	TRUE
chr9	131507480	T	A	ENST00000402686	ENSG00000130714	POMT1	TRUE	TRUE
chr9	131507490	G	T	ENST00000402686	ENSG00000130714	POMT1	TRUE	TRUE
chr9	131507503	T	A	ENST00000402686	ENSG00000130714	POMT1	TRUE	TRUE
chr9	131507514	G	T	ENST00000402686	ENSG00000130714	POMT1	TRUE	TRUE
chr9	131507515	G	A	ENST00000402686	ENSG00000130714	POMT1	FALSE	FALSE
chr9	131507515	G	C	ENST00000402686	ENSG00000130714	POMT1	FALSE	FALSE
chr9	131507515	G	T	ENST00000402686	ENSG00000130714	POMT1	FALSE	FALSE
chr9	131507516	T	A	ENST00000402686	ENSG00000130714	POMT1	FALSE	FALSE
chr9	131507516	T	C	ENST00000402686	ENSG00000130714	POMT1	FALSE	FALSE
chr9	131507516	T	G	ENST00000402686	ENSG00000130714	POMT1	FALSE	FALSE
chr9	131508909	A	C	ENST00000402686	ENSG00000130714	POMT1	TRUE	FALSE
chr9	131508909	A	G	ENST00000402686	ENSG00000130714	POMT1	TRUE	FALSE
chr9	131508909	A	T	ENST00000402686	ENSG00000130714	POMT1	TRUE	FALSE
chr9	131508910	G	A	ENST00000402686	ENSG00000130714	POMT1	TRUE	FALSE
chr9	131508910	G	C	ENST00000402686	ENSG00000130714	POMT1	TRUE	FALSE
chr9	131508910	G	T	ENST00000402686	ENSG00000130714	POMT1	TRUE	FALSE
chr9	131508928	C	T	ENST00000402686	ENSG00000130714	POMT1	TRUE	TRUE
chr9	131508932	C	A	ENST00000402686	ENSG00000130714	POMT1	TRUE	TRUE
chr9	131508932	C	G	ENST00000402686	ENSG00000130714	POMT1	TRUE	TRUE
chr9	131508947	T	A	ENST00000402686	ENSG00000130714	POMT1	TRUE	TRUE
chr9	131508949	G	T	ENST00000402686	ENSG00000130714	POMT1	TRUE	TRUE
chr9	131508953	C	A	ENST00000402686	ENSG00000130714	POMT1	TRUE	TRUE
chr9	131508953	C	G	ENST00000402686	ENSG00000130714	POMT1	TRUE	TRUE
chr9	131508959	T	A	ENST00000402686	ENSG00000130714	POMT1	TRUE	TRUE
chr9	131508959	T	G	ENST00000402686	ENSG00000130714	POMT1	TRUE	TRUE
chr9	131508977	T	A	ENST00000402686	ENSG00000130714	POMT1	TRUE	TRUE
chr9	131508986	T	A	ENST00000402686	ENSG00000130714	POMT1	TRUE	TRUE
chr9	131508993	C	A	ENST00000402686	ENSG00000130714	POMT1	TRUE	TRUE
chr9	131508993	C	G	ENST00000402686	ENSG00000130714	POMT1	TRUE	TRUE
chr9	131508997	A	T	ENST00000402686	ENSG00000130714	POMT1	TRUE	TRUE
chr9	131509011	C	A	ENST00000402686	ENSG00000130714	POMT1	TRUE	TRUE
chr9	131509012	C	T	ENST00000402686	ENSG00000130714	POMT1	TRUE	TRUE
chr9	131509015	A	T	ENST00000402686	ENSG00000130714	POMT1	TRUE	TRUE
chr9	131509023	G	A	ENST00000402686	ENSG00000130714	POMT1	TRUE	FALSE
chr9	131509023	G	C	ENST00000402686	ENSG00000130714	POMT1	TRUE	FALSE
chr9	131509023	G	T	ENST00000402686	ENSG00000130714	POMT1	TRUE	FALSE
chr9	131509024	T	A	ENST00000402686	ENSG00000130714	POMT1	TRUE	FALSE
chr9	131509024	T	C	ENST00000402686	ENSG00000130714	POMT1	TRUE	FALSE
chr9	131509024	T	G	ENST00000402686	ENSG00000130714	POMT1	TRUE	FALSE
chr9	131509741	A	C	ENST00000402686	ENSG00000130714	POMT1	FALSE	FALSE
chr9	131509741	A	G	ENST00000402686	ENSG00000130714	POMT1	FALSE	FALSE
chr9	131509741	A	T	ENST00000402686	ENSG00000130714	POMT1	FALSE	FALSE
chr9	131509742	G	A	ENST00000402686	ENSG00000130714	POMT1	FALSE	FALSE
chr9	131509742	G	C	ENST00000402686	ENSG00000130714	POMT1	FALSE	FALSE
chr9	131509742	G	T	ENST00000402686	ENSG00000130714	POMT1	FALSE	FALSE
chr9	131509760	G	A	ENST00000402686	ENSG00000130714	POMT1	TRUE	TRUE
chr9	131509761	G	A	ENST00000402686	ENSG00000130714	POMT1	TRUE	TRUE
chr9	131509763	G	A	ENST00000402686	ENSG00000130714	POMT1	TRUE	TRUE
chr9	131509764	G	A	ENST00000402686	ENSG00000130714	POMT1	TRUE	TRUE
chr9	131509769	G	A	ENST00000402686	ENSG00000130714	POMT1	TRUE	TRUE
chr9	131509770	G	A	ENST00000402686	ENSG00000130714	POMT1	TRUE	TRUE
chr9	131509794	T	A	ENST00000402686	ENSG00000130714	POMT1	TRUE	TRUE
chr9	131509800	T	A	ENST00000402686	ENSG00000130714	POMT1	TRUE	TRUE
chr9	131509809	G	A	ENST00000402686	ENSG00000130714	POMT1	TRUE	FALSE
chr9	131509809	G	C	ENST00000402686	ENSG00000130714	POMT1	TRUE	FALSE
chr9	131509809	G	T	ENST00000402686	ENSG00000130714	POMT1	TRUE	FALSE
chr9	131509810	T	A	ENST00000402686	ENSG00000130714	POMT1	TRUE	FALSE
chr9	131509810	T	C	ENST00000402686	ENSG00000130714	POMT1	TRUE	FALSE
chr9	131509810	T	G	ENST00000402686	ENSG00000130714	POMT1	TRUE	FALSE
chr9	131509901	A	C	ENST00000402686	ENSG00000130714	POMT1	TRUE	FALSE
chr9	131509901	A	G	ENST00000402686	ENSG00000130714	POMT1	TRUE	FALSE
chr9	131509901	A	T	ENST00000402686	ENSG00000130714	POMT1	TRUE	FALSE
chr9	131509902	G	A	ENST00000402686	ENSG00000130714	POMT1	TRUE	FALSE
chr9	131509902	G	C	ENST00000402686	ENSG00000130714	POMT1	TRUE	FALSE
chr9	131509902	G	T	ENST00000402686	ENSG00000130714	POMT1	TRUE	FALSE
chr9	131509907	A	T	ENST00000402686	ENSG00000130714	POMT1	TRUE	TRUE
chr9	131509912	C	A	ENST00000402686	ENSG00000130714	POMT1	TRUE	TRUE
chr9	131509912	C	G	ENST00000402686	ENSG00000130714	POMT1	TRUE	TRUE
chr9	131509930	C	A	ENST00000402686	ENSG00000130714	POMT1	TRUE	TRUE
chr9	131509930	C	G	ENST00000402686	ENSG00000130714	POMT1	TRUE	TRUE
chr9	131509965	G	A	ENST00000402686	ENSG00000130714	POMT1	TRUE	TRUE
chr9	131509966	G	A	ENST00000402686	ENSG00000130714	POMT1	TRUE	TRUE
chr9	131509976	G	T	ENST00000402686	ENSG00000130714	POMT1	TRUE	TRUE
chr9	131509982	C	T	ENST00000402686	ENSG00000130714	POMT1	TRUE	TRUE
chr9	131509989	T	A	ENST00000402686	ENSG00000130714	POMT1	TRUE	TRUE
chr9	131509997	G	A	ENST00000402686	ENSG00000130714	POMT1	TRUE	FALSE
chr9	131509997	G	C	ENST00000402686	ENSG00000130714	POMT1	TRUE	FALSE
chr9	131509997	G	T	ENST00000402686	ENSG00000130714	POMT1	TRUE	FALSE
chr9	131509998	T	A	ENST00000402686	ENSG00000130714	POMT1	TRUE	FALSE
chr9	131509998	T	C	ENST00000402686	ENSG00000130714	POMT1	TRUE	FALSE
chr9	131509998	T	G	ENST00000402686	ENSG00000130714	POMT1	TRUE	FALSE
chr9	131510258	A	C	ENST00000402686	ENSG00000130714	POMT1	TRUE	FALSE
chr9	131510258	A	G	ENST00000402686	ENSG00000130714	POMT1	TRUE	FALSE
chr9	131510258	A	T	ENST00000402686	ENSG00000130714	POMT1	TRUE	FALSE
chr9	131510259	G	A	ENST00000402686	ENSG00000130714	POMT1	TRUE	FALSE
chr9	131510259	G	C	ENST00000402686	ENSG00000130714	POMT1	TRUE	FALSE
chr9	131510259	G	T	ENST00000402686	ENSG00000130714	POMT1	TRUE	FALSE
chr9	131510265	T	A	ENST00000402686	ENSG00000130714	POMT1	TRUE	TRUE
chr9	131510274	T	A	ENST00000402686	ENSG00000130714	POMT1	TRUE	TRUE
chr9	131510279	T	A	ENST00000402686	ENSG00000130714	POMT1	TRUE	TRUE
chr9	131510287	C	T	ENST00000402686	ENSG00000130714	POMT1	TRUE	TRUE
chr9	131510300	T	A	ENST00000402686	ENSG00000130714	POMT1	TRUE	TRUE
chr9	131510325	C	A	ENST00000402686	ENSG00000130714	POMT1	TRUE	TRUE
chr9	131510325	C	G	ENST00000402686	ENSG00000130714	POMT1	TRUE	TRUE
chr9	131510327	T	A	ENST00000402686	ENSG00000130714	POMT1	TRUE	TRUE
chr9	131510327	T	G	ENST00000402686	ENSG00000130714	POMT1	TRUE	TRUE
chr9	131510340	C	A	ENST00000402686	ENSG00000130714	POMT1	TRUE	TRUE
chr9	131510340	C	G	ENST00000402686	ENSG00000130714	POMT1	TRUE	TRUE
chr9	131510348	T	A	ENST00000402686	ENSG00000130714	POMT1	TRUE	TRUE
chr9	131510380	C	T	ENST00000402686	ENSG00000130714	POMT1	TRUE	TRUE
chr9	131510401	C	T	ENST00000402686	ENSG00000130714	POMT1	TRUE	TRUE
chr9	131510411	T	A	ENST00000402686	ENSG00000130714	POMT1	TRUE	TRUE
chr9	131510411	T	G	ENST00000402686	ENSG00000130714	POMT1	TRUE	TRUE
chr9	131510413	G	T	ENST00000402686	ENSG00000130714	POMT1	TRUE	TRUE
chr9	131510416	G	A	ENST00000402686	ENSG00000130714	POMT1	TRUE	FALSE
chr9	131510416	G	C	ENST00000402686	ENSG00000130714	POMT1	TRUE	FALSE
chr9	131510416	G	T	ENST00000402686	ENSG00000130714	POMT1	TRUE	FALSE
chr9	131510417	T	A	ENST00000402686	ENSG00000130714	POMT1	TRUE	FALSE
chr9	131510417	T	C	ENST00000402686	ENSG00000130714	POMT1	FALSE	FALSE
chr9	131510417	T	G	ENST00000402686	ENSG00000130714	POMT1	TRUE	FALSE
chr9	131511335	A	C	ENST00000402686	ENSG00000130714	POMT1	TRUE	FALSE
chr9	131511335	A	G	ENST00000402686	ENSG00000130714	POMT1	TRUE	FALSE
chr9	131511335	A	T	ENST00000402686	ENSG00000130714	POMT1	TRUE	FALSE
chr9	131511336	G	A	ENST00000402686	ENSG00000130714	POMT1	TRUE	FALSE
chr9	131511336	G	C	ENST00000402686	ENSG00000130714	POMT1	TRUE	FALSE
chr9	131511336	G	T	ENST00000402686	ENSG00000130714	POMT1	TRUE	FALSE
chr9	131511337	G	T	ENST00000402686	ENSG00000130714	POMT1	TRUE	TRUE
chr9	131511340	G	T	ENST00000402686	ENSG00000130714	POMT1	TRUE	TRUE
chr9	131511358	C	T	ENST00000402686	ENSG00000130714	POMT1	TRUE	TRUE
chr9	131511364	C	T	ENST00000402686	ENSG00000130714	POMT1	TRUE	TRUE
chr9	131511373	G	T	ENST00000402686	ENSG00000130714	POMT1	TRUE	TRUE
chr9	131511391	C	T	ENST00000402686	ENSG00000130714	POMT1	TRUE	TRUE
chr9	131511418	A	T	ENST00000402686	ENSG00000130714	POMT1	TRUE	TRUE
chr9	131511432	C	A	ENST00000402686	ENSG00000130714	POMT1	TRUE	TRUE
chr9	131511434	G	A	ENST00000402686	ENSG00000130714	POMT1	TRUE	TRUE
chr9	131511435	G	A	ENST00000402686	ENSG00000130714	POMT1	TRUE	TRUE
chr9	131511448	C	T	ENST00000402686	ENSG00000130714	POMT1	TRUE	TRUE
chr9	131511459	C	A	ENST00000402686	ENSG00000130714	POMT1	TRUE	TRUE
chr9	131511459	C	G	ENST00000402686	ENSG00000130714	POMT1	TRUE	TRUE
chr9	131511468	G	A	ENST00000402686	ENSG00000130714	POMT1	TRUE	FALSE
chr9	131511468	G	C	ENST00000402686	ENSG00000130714	POMT1	TRUE	FALSE
chr9	131511468	G	T	ENST00000402686	ENSG00000130714	POMT1	TRUE	FALSE
chr9	131511469	T	A	ENST00000402686	ENSG00000130714	POMT1	TRUE	FALSE
chr9	131511469	T	C	ENST00000402686	ENSG00000130714	POMT1	TRUE	FALSE
chr9	131511469	T	G	ENST00000402686	ENSG00000130714	POMT1	TRUE	FALSE
chr9	131512039	A	C	ENST00000402686	ENSG00000130714	POMT1	TRUE	FALSE
chr9	131512039	A	G	ENST00000402686	ENSG00000130714	POMT1	TRUE	FALSE
chr9	131512039	A	T	ENST00000402686	ENSG00000130714	POMT1	TRUE	FALSE
chr9	131512040	G	A	ENST00000402686	ENSG00000130714	POMT1	TRUE	FALSE
chr9	131512040	G	C	ENST00000402686	ENSG00000130714	POMT1	TRUE	FALSE
chr9	131512040	G	T	ENST00000402686	ENSG00000130714	POMT1	TRUE	FALSE
chr9	131512044	T	A	ENST00000402686	ENSG00000130714	POMT1	TRUE	TRUE
chr9	131512044	T	G	ENST00000402686	ENSG00000130714	POMT1	TRUE	TRUE
chr9	131512045	G	T	ENST00000402686	ENSG00000130714	POMT1	TRUE	TRUE
chr9	131512054	C	T	ENST00000402686	ENSG00000130714	POMT1	TRUE	TRUE
chr9	131512069	C	T	ENST00000402686	ENSG00000130714	POMT1	TRUE	TRUE
chr9	131512072	C	T	ENST00000402686	ENSG00000130714	POMT1	TRUE	TRUE
chr9	131512075	C	T	ENST00000402686	ENSG00000130714	POMT1	TRUE	TRUE
chr9	131512086	T	A	ENST00000402686	ENSG00000130714	POMT1	TRUE	TRUE
chr9	131512089	C	A	ENST00000402686	ENSG00000130714	POMT1	TRUE	TRUE
chr9	131512089	C	G	ENST00000402686	ENSG00000130714	POMT1	TRUE	TRUE
chr9	131512096	A	T	ENST00000402686	ENSG00000130714	POMT1	TRUE	TRUE
chr9	131512112	G	A	ENST00000402686	ENSG00000130714	POMT1	TRUE	TRUE
chr9	131512113	G	A	ENST00000402686	ENSG00000130714	POMT1	TRUE	TRUE
chr9	131512115	G	A	ENST00000402686	ENSG00000130714	POMT1	TRUE	TRUE
chr9	131512116	G	A	ENST00000402686	ENSG00000130714	POMT1	TRUE	TRUE
chr9	131512123	A	T	ENST00000402686	ENSG00000130714	POMT1	TRUE	TRUE
chr9	131512137	G	A	ENST00000402686	ENSG00000130714	POMT1	TRUE	FALSE
chr9	131512137	G	C	ENST00000402686	ENSG00000130714	POMT1	TRUE	FALSE
chr9	131512137	G	T	ENST00000402686	ENSG00000130714	POMT1	TRUE	FALSE
chr9	131512138	T	A	ENST00000402686	ENSG00000130714	POMT1	TRUE	FALSE
chr9	131512138	T	C	ENST00000402686	ENSG00000130714	POMT1	TRUE	FALSE
chr9	131512138	T	G	ENST00000402686	ENSG00000130714	POMT1	TRUE	FALSE
chr9	131513237	A	C	ENST00000402686	ENSG00000130714	POMT1	TRUE	FALSE
chr9	131513237	A	G	ENST00000402686	ENSG00000130714	POMT1	TRUE	FALSE
chr9	131513237	A	T	ENST00000402686	ENSG00000130714	POMT1	TRUE	FALSE
chr9	131513238	G	A	ENST00000402686	ENSG00000130714	POMT1	TRUE	FALSE
chr9	131513238	G	C	ENST00000402686	ENSG00000130714	POMT1	TRUE	FALSE
chr9	131513238	G	T	ENST00000402686	ENSG00000130714	POMT1	TRUE	FALSE
chr9	131513243	C	T	ENST00000402686	ENSG00000130714	POMT1	TRUE	TRUE
chr9	131513267	A	T	ENST00000402686	ENSG00000130714	POMT1	TRUE	TRUE
chr9	131513294	C	T	ENST00000402686	ENSG00000130714	POMT1	TRUE	TRUE
chr9	131513332	G	A	ENST00000402686	ENSG00000130714	POMT1	TRUE	FALSE
chr9	131513332	G	C	ENST00000402686	ENSG00000130714	POMT1	TRUE	FALSE
chr9	131513332	G	T	ENST00000402686	ENSG00000130714	POMT1	TRUE	FALSE
chr9	131513333	T	A	ENST00000402686	ENSG00000130714	POMT1	TRUE	FALSE
chr9	131513333	T	C	ENST00000402686	ENSG00000130714	POMT1	TRUE	FALSE
chr9	131513333	T	G	ENST00000402686	ENSG00000130714	POMT1	TRUE	FALSE
chr9	131515424	A	C	ENST00000402686	ENSG00000130714	POMT1	TRUE	FALSE
chr9	131515424	A	G	ENST00000402686	ENSG00000130714	POMT1	TRUE	FALSE
chr9	131515424	A	T	ENST00000402686	ENSG00000130714	POMT1	TRUE	FALSE
chr9	131515425	G	A	ENST00000402686	ENSG00000130714	POMT1	TRUE	FALSE
chr9	131515425	G	C	ENST00000402686	ENSG00000130714	POMT1	TRUE	FALSE
chr9	131515425	G	T	ENST00000402686	ENSG00000130714	POMT1	TRUE	FALSE
chr9	131515458	C	A	ENST00000402686	ENSG00000130714	POMT1	TRUE	TRUE
chr9	131515458	C	G	ENST00000402686	ENSG00000130714	POMT1	TRUE	TRUE
chr9	131515460	C	T	ENST00000402686	ENSG00000130714	POMT1	TRUE	TRUE
chr9	131515463	G	T	ENST00000402686	ENSG00000130714	POMT1	TRUE	TRUE
chr9	131515474	C	A	ENST00000402686	ENSG00000130714	POMT1	TRUE	TRUE
chr9	131515477	C	A	ENST00000402686	ENSG00000130714	POMT1	TRUE	TRUE
chr9	131515477	C	G	ENST00000402686	ENSG00000130714	POMT1	TRUE	TRUE
chr9	131515486	T	A	ENST00000402686	ENSG00000130714	POMT1	TRUE	TRUE
chr9	131515486	T	G	ENST00000402686	ENSG00000130714	POMT1	TRUE	TRUE
chr9	131515505	C	T	ENST00000402686	ENSG00000130714	POMT1	TRUE	TRUE
chr9	131515515	G	A	ENST00000402686	ENSG00000130714	POMT1	TRUE	TRUE
chr9	131515516	G	A	ENST00000402686	ENSG00000130714	POMT1	TRUE	TRUE
chr9	131515517	A	T	ENST00000402686	ENSG00000130714	POMT1	TRUE	TRUE
chr9	131515523	G	A	ENST00000402686	ENSG00000130714	POMT1	TRUE	FALSE
chr9	131515523	G	C	ENST00000402686	ENSG00000130714	POMT1	TRUE	FALSE
chr9	131515523	G	T	ENST00000402686	ENSG00000130714	POMT1	TRUE	FALSE
chr9	131515524	T	A	ENST00000402686	ENSG00000130714	POMT1	TRUE	FALSE
chr9	131515524	T	C	ENST00000402686	ENSG00000130714	POMT1	TRUE	FALSE
chr9	131515524	T	G	ENST00000402686	ENSG00000130714	POMT1	TRUE	FALSE
chr9	131518443	A	C	ENST00000402686	ENSG00000130714	POMT1	TRUE	FALSE
chr9	131518443	A	G	ENST00000402686	ENSG00000130714	POMT1	TRUE	FALSE
chr9	131518443	A	T	ENST00000402686	ENSG00000130714	POMT1	TRUE	FALSE
chr9	131518444	G	A	ENST00000402686	ENSG00000130714	POMT1	TRUE	FALSE
chr9	131518444	G	C	ENST00000402686	ENSG00000130714	POMT1	TRUE	FALSE
chr9	131518444	G	T	ENST00000402686	ENSG00000130714	POMT1	TRUE	FALSE
chr9	131518445	G	T	ENST00000402686	ENSG00000130714	POMT1	TRUE	TRUE
chr9	131518457	A	T	ENST00000402686	ENSG00000130714	POMT1	TRUE	TRUE
chr9	131518460	G	T	ENST00000402686	ENSG00000130714	POMT1	TRUE	TRUE
chr9	131518479	G	A	ENST00000402686	ENSG00000130714	POMT1	TRUE	TRUE
chr9	131518480	G	A	ENST00000402686	ENSG00000130714	POMT1	TRUE	TRUE
chr9	131518481	A	T	ENST00000402686	ENSG00000130714	POMT1	TRUE	TRUE
chr9	131518494	C	A	ENST00000402686	ENSG00000130714	POMT1	TRUE	TRUE
chr9	131518494	C	G	ENST00000402686	ENSG00000130714	POMT1	TRUE	TRUE
chr9	131518496	G	T	ENST00000402686	ENSG00000130714	POMT1	TRUE	TRUE
chr9	131518533	T	A	ENST00000402686	ENSG00000130714	POMT1	TRUE	TRUE
chr9	131518533	T	G	ENST00000402686	ENSG00000130714	POMT1	TRUE	TRUE
chr9	131518535	A	T	ENST00000402686	ENSG00000130714	POMT1	TRUE	TRUE
chr9	131518538	G	A	ENST00000402686	ENSG00000130714	POMT1	TRUE	FALSE
chr9	131518538	G	C	ENST00000402686	ENSG00000130714	POMT1	TRUE	FALSE
chr9	131518538	G	T	ENST00000402686	ENSG00000130714	POMT1	TRUE	FALSE
chr9	131518539	T	A	ENST00000402686	ENSG00000130714	POMT1	TRUE	FALSE
chr9	131518539	T	C	ENST00000402686	ENSG00000130714	POMT1	FALSE	FALSE
chr9	131518539	T	G	ENST00000402686	ENSG00000130714	POMT1	TRUE	FALSE
chr9	131518835	A	C	ENST00000402686	ENSG00000130714	POMT1	FALSE	FALSE
chr9	131518835	A	G	ENST00000402686	ENSG00000130714	POMT1	FALSE	FALSE
chr9	131518835	A	T	ENST00000402686	ENSG00000130714	POMT1	FALSE	FALSE
chr9	131518836	G	A	ENST00000402686	ENSG00000130714	POMT1	FALSE	FALSE
chr9	131518836	G	C	ENST00000402686	ENSG00000130714	POMT1	FALSE	FALSE
chr9	131518836	G	T	ENST00000402686	ENSG00000130714	POMT1	FALSE	FALSE
chr9	131518862	G	A	ENST00000402686	ENSG00000130714	POMT1	TRUE	TRUE
chr9	131518863	G	A	ENST00000402686	ENSG00000130714	POMT1	TRUE	TRUE
chr9	131518869	T	A	ENST00000402686	ENSG00000130714	POMT1	TRUE	TRUE
chr9	131518869	T	G	ENST00000402686	ENSG00000130714	POMT1	TRUE	TRUE
chr9	131518873	C	T	ENST00000402686	ENSG00000130714	POMT1	TRUE	TRUE
chr9	131518879	G	T	ENST00000402686	ENSG00000130714	POMT1	TRUE	TRUE
chr9	131518891	G	T	ENST00000402686	ENSG00000130714	POMT1	TRUE	TRUE
chr9	131518894	A	T	ENST00000402686	ENSG00000130714	POMT1	TRUE	TRUE
chr9	131518911	C	A	ENST00000402686	ENSG00000130714	POMT1	TRUE	TRUE
chr9	131518911	C	G	ENST00000402686	ENSG00000130714	POMT1	TRUE	TRUE
chr9	131518928	G	A	ENST00000402686	ENSG00000130714	POMT1	TRUE	TRUE
chr9	131518929	G	A	ENST00000402686	ENSG00000130714	POMT1	TRUE	TRUE
chr9	131518936	G	T	ENST00000402686	ENSG00000130714	POMT1	TRUE	TRUE
chr9	131518939	G	T	ENST00000402686	ENSG00000130714	POMT1	TRUE	TRUE
chr9	131518945	C	T	ENST00000402686	ENSG00000130714	POMT1	TRUE	TRUE
chr9	131518950	C	A	ENST00000402686	ENSG00000130714	POMT1	TRUE	TRUE
chr9	131518950	C	G	ENST00000402686	ENSG00000130714	POMT1	TRUE	TRUE
chr9	131518958	G	A	ENST00000402686	ENSG00000130714	POMT1	TRUE	FALSE
chr9	131518958	G	C	ENST00000402686	ENSG00000130714	POMT1	TRUE	FALSE
chr9	131518958	G	T	ENST00000402686	ENSG00000130714	POMT1	TRUE	FALSE
chr9	131518959	T	A	ENST00000402686	ENSG00000130714	POMT1	TRUE	FALSE
chr9	131518959	T	C	ENST00000402686	ENSG00000130714	POMT1	TRUE	FALSE
chr9	131518959	T	G	ENST00000402686	ENSG00000130714	POMT1	TRUE	FALSE
chr9	131519387	A	C	ENST00000402686	ENSG00000130714	POMT1	TRUE	FALSE
chr9	131519387	A	G	ENST00000402686	ENSG00000130714	POMT1	TRUE	FALSE
chr9	131519387	A	T	ENST00000402686	ENSG00000130714	POMT1	TRUE	FALSE
chr9	131519388	G	A	ENST00000402686	ENSG00000130714	POMT1	TRUE	FALSE
chr9	131519388	G	C	ENST00000402686	ENSG00000130714	POMT1	TRUE	FALSE
chr9	131519388	G	T	ENST00000402686	ENSG00000130714	POMT1	TRUE	FALSE
chr9	131519391	C	T	ENST00000402686	ENSG00000130714	POMT1	TRUE	TRUE
chr9	131519394	G	T	ENST00000402686	ENSG00000130714	POMT1	TRUE	TRUE
chr9	131519397	C	T	ENST00000402686	ENSG00000130714	POMT1	TRUE	TRUE
chr9	131519403	G	T	ENST00000402686	ENSG00000130714	POMT1	TRUE	TRUE
chr9	131519409	G	T	ENST00000402686	ENSG00000130714	POMT1	TRUE	TRUE
chr9	131519415	G	T	ENST00000402686	ENSG00000130714	POMT1	TRUE	TRUE
chr9	131519425	C	A	ENST00000402686	ENSG00000130714	POMT1	TRUE	TRUE
chr9	131519425	C	G	ENST00000402686	ENSG00000130714	POMT1	TRUE	TRUE
chr9	131519433	C	T	ENST00000402686	ENSG00000130714	POMT1	TRUE	TRUE
chr9	131519469	A	T	ENST00000402686	ENSG00000130714	POMT1	TRUE	TRUE
chr9	131519476	C	A	ENST00000402686	ENSG00000130714	POMT1	TRUE	TRUE
chr9	131519478	G	T	ENST00000402686	ENSG00000130714	POMT1	TRUE	TRUE
chr9	131519484	C	T	ENST00000402686	ENSG00000130714	POMT1	TRUE	TRUE
chr9	131519487	G	A	ENST00000402686	ENSG00000130714	POMT1	TRUE	FALSE
chr9	131519487	G	C	ENST00000402686	ENSG00000130714	POMT1	TRUE	FALSE
chr9	131519487	G	T	ENST00000402686	ENSG00000130714	POMT1	TRUE	FALSE
chr9	131519488	T	A	ENST00000402686	ENSG00000130714	POMT1	TRUE	FALSE
chr9	131519488	T	C	ENST00000402686	ENSG00000130714	POMT1	TRUE	FALSE
chr9	131519488	T	G	ENST00000402686	ENSG00000130714	POMT1	TRUE	FALSE
chr9	131520078	A	C	ENST00000402686	ENSG00000130714	POMT1	TRUE	FALSE
chr9	131520078	A	G	ENST00000402686	ENSG00000130714	POMT1	TRUE	FALSE
chr9	131520078	A	T	ENST00000402686	ENSG00000130714	POMT1	TRUE	FALSE
chr9	131520079	G	A	ENST00000402686	ENSG00000130714	POMT1	TRUE	FALSE
chr9	131520079	G	C	ENST00000402686	ENSG00000130714	POMT1	TRUE	FALSE
chr9	131520079	G	T	ENST00000402686	ENSG00000130714	POMT1	TRUE	FALSE
chr9	131520081	G	A	ENST00000402686	ENSG00000130714	POMT1	TRUE	TRUE
chr9	131520082	G	A	ENST00000402686	ENSG00000130714	POMT1	TRUE	TRUE
chr9	131520098	A	T	ENST00000402686	ENSG00000130714	POMT1	TRUE	TRUE
chr9	131520111	C	A	ENST00000402686	ENSG00000130714	POMT1	TRUE	TRUE
chr9	131520113	G	T	ENST00000402686	ENSG00000130714	POMT1	TRUE	TRUE
chr9	131520119	A	T	ENST00000402686	ENSG00000130714	POMT1	TRUE	TRUE
chr9	131520124	C	A	ENST00000402686	ENSG00000130714	POMT1	TRUE	TRUE
chr9	131520124	C	G	ENST00000402686	ENSG00000130714	POMT1	TRUE	TRUE
chr9	131520140	G	T	ENST00000402686	ENSG00000130714	POMT1	TRUE	TRUE
chr9	131520144	G	A	ENST00000402686	ENSG00000130714	POMT1	TRUE	TRUE
chr9	131520145	G	A	ENST00000402686	ENSG00000130714	POMT1	TRUE	TRUE
chr9	131520172	C	A	ENST00000402686	ENSG00000130714	POMT1	TRUE	TRUE
chr9	131520172	C	G	ENST00000402686	ENSG00000130714	POMT1	TRUE	TRUE
chr9	131520174	G	A	ENST00000402686	ENSG00000130714	POMT1	TRUE	TRUE
chr9	131520175	G	A	ENST00000402686	ENSG00000130714	POMT1	TRUE	TRUE
chr9	131520194	G	A	ENST00000402686	ENSG00000130714	POMT1	TRUE	FALSE
chr9	131520194	G	C	ENST00000402686	ENSG00000130714	POMT1	TRUE	FALSE
chr9	131520194	G	T	ENST00000402686	ENSG00000130714	POMT1	TRUE	FALSE
chr9	131520195	T	A	ENST00000402686	ENSG00000130714	POMT1	TRUE	FALSE
chr9	131520195	T	C	ENST00000402686	ENSG00000130714	POMT1	TRUE	FALSE
chr9	131520195	T	G	ENST00000402686	ENSG00000130714	POMT1	TRUE	FALSE
chr9	131521344	A	C	ENST00000402686	ENSG00000130714	POMT1	TRUE	FALSE
chr9	131521344	A	G	ENST00000402686	ENSG00000130714	POMT1	TRUE	FALSE
chr9	131521344	A	T	ENST00000402686	ENSG00000130714	POMT1	TRUE	FALSE
chr9	131521345	G	A	ENST00000402686	ENSG00000130714	POMT1	TRUE	FALSE
chr9	131521345	G	C	ENST00000402686	ENSG00000130714	POMT1	TRUE	FALSE
chr9	131521345	G	T	ENST00000402686	ENSG00000130714	POMT1	TRUE	FALSE
chr9	131521349	C	T	ENST00000402686	ENSG00000130714	POMT1	TRUE	TRUE
chr9	131521364	G	T	ENST00000402686	ENSG00000130714	POMT1	TRUE	TRUE
chr9	131521380	G	A	ENST00000402686	ENSG00000130714	POMT1	TRUE	TRUE
chr9	131521381	G	A	ENST00000402686	ENSG00000130714	POMT1	TRUE	TRUE
chr9	131521386	C	A	ENST00000402686	ENSG00000130714	POMT1	TRUE	TRUE
chr9	131521411	C	A	ENST00000402686	ENSG00000130714	POMT1	TRUE	TRUE
chr9	131521411	C	G	ENST00000402686	ENSG00000130714	POMT1	TRUE	TRUE
chr9	131521425	T	A	ENST00000402686	ENSG00000130714	POMT1	TRUE	TRUE
chr9	131521428	G	A	ENST00000402686	ENSG00000130714	POMT1	TRUE	TRUE
chr9	131521429	G	A	ENST00000402686	ENSG00000130714	POMT1	TRUE	TRUE
chr9	131521432	C	A	ENST00000402686	ENSG00000130714	POMT1	TRUE	TRUE
chr9	131521432	C	G	ENST00000402686	ENSG00000130714	POMT1	TRUE	TRUE
chr9	131521439	C	T	ENST00000402686	ENSG00000130714	POMT1	TRUE	TRUE
chr9	131521445	C	T	ENST00000402686	ENSG00000130714	POMT1	TRUE	TRUE
chr9	131521448	A	T	ENST00000402686	ENSG00000130714	POMT1	TRUE	TRUE
chr9	131521469	C	T	ENST00000402686	ENSG00000130714	POMT1	TRUE	TRUE
chr9	131521473	G	A	ENST00000402686	ENSG00000130714	POMT1	TRUE	FALSE
chr9	131521473	G	C	ENST00000402686	ENSG00000130714	POMT1	TRUE	FALSE
chr9	131521473	G	T	ENST00000402686	ENSG00000130714	POMT1	TRUE	FALSE
chr9	131521474	T	A	ENST00000402686	ENSG00000130714	POMT1	TRUE	FALSE
chr9	131521474	T	C	ENST00000402686	ENSG00000130714	POMT1	TRUE	FALSE
chr9	131521474	T	G	ENST00000402686	ENSG00000130714	POMT1	TRUE	FALSE
chr9	131522045	A	C	ENST00000402686	ENSG00000130714	POMT1	FALSE	FALSE
chr9	131522045	A	G	ENST00000402686	ENSG00000130714	POMT1	FALSE	FALSE
chr9	131522045	A	T	ENST00000402686	ENSG00000130714	POMT1	FALSE	FALSE
chr9	131522046	G	A	ENST00000402686	ENSG00000130714	POMT1	FALSE	FALSE
chr9	131522046	G	C	ENST00000402686	ENSG00000130714	POMT1	FALSE	FALSE
chr9	131522046	G	T	ENST00000402686	ENSG00000130714	POMT1	FALSE	FALSE
chr9	131522053	G	A	ENST00000402686	ENSG00000130714	POMT1	TRUE	TRUE
chr9	131522054	G	A	ENST00000402686	ENSG00000130714	POMT1	TRUE	TRUE
chr9	131522062	G	A	ENST00000402686	ENSG00000130714	POMT1	TRUE	TRUE
chr9	131522063	G	A	ENST00000402686	ENSG00000130714	POMT1	TRUE	TRUE
chr9	131522084	T	A	ENST00000402686	ENSG00000130714	POMT1	TRUE	TRUE
chr9	131522095	G	A	ENST00000402686	ENSG00000130714	POMT1	TRUE	TRUE
chr9	131522096	G	A	ENST00000402686	ENSG00000130714	POMT1	TRUE	TRUE
chr9	131522108	C	A	ENST00000402686	ENSG00000130714	POMT1	TRUE	TRUE
chr9	131522108	C	G	ENST00000402686	ENSG00000130714	POMT1	TRUE	TRUE
chr9	131522127	G	T	ENST00000402686	ENSG00000130714	POMT1	TRUE	TRUE
chr9	131522130	A	T	ENST00000402686	ENSG00000130714	POMT1	TRUE	TRUE
chr9	131522147	C	A	ENST00000402686	ENSG00000130714	POMT1	TRUE	TRUE
chr9	131522147	C	G	ENST00000402686	ENSG00000130714	POMT1	TRUE	TRUE
chr9	131522153	C	A	ENST00000402686	ENSG00000130714	POMT1	TRUE	TRUE
chr9	131522153	C	G	ENST00000402686	ENSG00000130714	POMT1	TRUE	TRUE
chr9	131522172	C	T	ENST00000402686	ENSG00000130714	POMT1	TRUE	TRUE
chr9	131522199	C	T	ENST00000402686	ENSG00000130714	POMT1	FALSE	FALSE
chr9	131522222	C	A	ENST00000402686	ENSG00000130714	POMT1	FALSE	FALSE
chr9	131522225	G	A	ENST00000402686	ENSG00000130714	POMT1	TRUE	FALSE
chr9	131522225	G	C	ENST00000402686	ENSG00000130714	POMT1	TRUE	FALSE
chr9	131522225	G	T	ENST00000402686	ENSG00000130714	POMT1	TRUE	FALSE
chr9	131522226	T	A	ENST00000402686	ENSG00000130714	POMT1	TRUE	FALSE
chr9	131522226	T	C	ENST00000402686	ENSG00000130714	POMT1	TRUE	FALSE
chr9	131522226	T	G	ENST00000402686	ENSG00000130714	POMT1	TRUE	FALSE
chr9	131522930	A	C	ENST00000402686	ENSG00000130714	POMT1	TRUE	FALSE
chr9	131522930	A	G	ENST00000402686	ENSG00000130714	POMT1	TRUE	FALSE
chr9	131522930	A	T	ENST00000402686	ENSG00000130714	POMT1	TRUE	FALSE
chr9	131522931	G	A	ENST00000402686	ENSG00000130714	POMT1	TRUE	FALSE
chr9	131522931	G	C	ENST00000402686	ENSG00000130714	POMT1	TRUE	FALSE
chr9	131522931	G	T	ENST00000402686	ENSG00000130714	POMT1	TRUE	FALSE
chr9	131522936	C	T	ENST00000402686	ENSG00000130714	POMT1	FALSE	FALSE
chr9	131522942	C	T	ENST00000402686	ENSG00000130714	POMT1	FALSE	FALSE
chr9	131522976	G	A	ENST00000402686	ENSG00000130714	POMT1	FALSE	FALSE
chr9	131522977	G	A	ENST00000402686	ENSG00000130714	POMT1	FALSE	FALSE
chr9	131522980	C	A	ENST00000402686	ENSG00000130714	POMT1	FALSE	FALSE
chr9	131522980	C	G	ENST00000402686	ENSG00000130714	POMT1	FALSE	FALSE
chr9	131522992	C	A	ENST00000402686	ENSG00000130714	POMT1	FALSE	FALSE
chr9	131523025	C	A	ENST00000402686	ENSG00000130714	POMT1	FALSE	FALSE
chr9	131523025	C	G	ENST00000402686	ENSG00000130714	POMT1	FALSE	FALSE
chr9	131523032	A	T	ENST00000402686	ENSG00000130714	POMT1	FALSE	FALSE
chr9	131523036	C	A	ENST00000402686	ENSG00000130714	POMT1	FALSE	FALSE
chr9	131523036	C	G	ENST00000402686	ENSG00000130714	POMT1	FALSE	FALSE
chr9	131523042	C	A	ENST00000402686	ENSG00000130714	POMT1	FALSE	FALSE
chr9	131523050	G	T	ENST00000402686	ENSG00000130714	POMT1	FALSE	FALSE
chr9	131523056	A	T	ENST00000402686	ENSG00000130714	POMT1	FALSE	FALSE
chr9	131523069	G	A	ENST00000402686	ENSG00000130714	POMT1	FALSE	FALSE
chr9	131523070	G	A	ENST00000402686	ENSG00000130714	POMT1	FALSE	FALSE
chr9	131523071	A	T	ENST00000402686	ENSG00000130714	POMT1	FALSE	FALSE
chr9	131523081	G	A	ENST00000402686	ENSG00000130714	POMT1	FALSE	FALSE
chr9	131523082	G	A	ENST00000402686	ENSG00000130714	POMT1	FALSE	FALSE
chr9	131523090	T	A	ENST00000402686	ENSG00000130714	POMT1	FALSE	FALSE
chr9	131523095	C	T	ENST00000402686	ENSG00000130714	POMT1	FALSE	FALSE
chr9	131523098	A	T	ENST00000402686	ENSG00000130714	POMT1	FALSE	FALSE
chr9	131525051	T	A	ENST00000372215	ENSG00000130717	UCK1	FALSE	FALSE
chr9	131525063	C	A	ENST00000372215	ENSG00000130717	UCK1	FALSE	FALSE
chr9	131525065	A	T	ENST00000372215	ENSG00000130717	UCK1	FALSE	FALSE
chr9	131525071	G	C	ENST00000372215	ENSG00000130717	UCK1	FALSE	FALSE
chr9	131525071	G	T	ENST00000372215	ENSG00000130717	UCK1	FALSE	FALSE
chr9	131525078	T	A	ENST00000372215	ENSG00000130717	UCK1	FALSE	FALSE
chr9	131525114	C	A	ENST00000372215	ENSG00000130717	UCK1	FALSE	FALSE
chr9	131525129	T	A	ENST00000372215	ENSG00000130717	UCK1	FALSE	FALSE
chr9	131525130	G	C	ENST00000372215	ENSG00000130717	UCK1	FALSE	FALSE
chr9	131525130	G	T	ENST00000372215	ENSG00000130717	UCK1	FALSE	FALSE
chr9	131525153	C	A	ENST00000372215	ENSG00000130717	UCK1	FALSE	FALSE
chr9	131525156	G	A	ENST00000372215	ENSG00000130717	UCK1	FALSE	FALSE
chr9	131525160	C	T	ENST00000372215	ENSG00000130717	UCK1	FALSE	FALSE
chr9	131525161	C	T	ENST00000372215	ENSG00000130717	UCK1	FALSE	FALSE
chr9	131525165	T	A	ENST00000372215	ENSG00000130717	UCK1	FALSE	FALSE
chr9	131525166	G	T	ENST00000372215	ENSG00000130717	UCK1	FALSE	FALSE
chr9	131525192	G	A	ENST00000372215	ENSG00000130717	UCK1	FALSE	FALSE
chr9	131525201	G	A	ENST00000372215	ENSG00000130717	UCK1	FALSE	FALSE
chr9	131525222	C	A	ENST00000372215	ENSG00000130717	UCK1	TRUE	TRUE
chr9	131525222	C	G	ENST00000372215	ENSG00000130717	UCK1	TRUE	FALSE
chr9	131525222	C	T	ENST00000372215	ENSG00000130717	UCK1	TRUE	TRUE
chr9	131525223	T	A	ENST00000372215	ENSG00000130717	UCK1	TRUE	TRUE
chr9	131525223	T	C	ENST00000372215	ENSG00000130717	UCK1	TRUE	FALSE
chr9	131525223	T	G	ENST00000372215	ENSG00000130717	UCK1	TRUE	TRUE
chr9	131525927	A	C	ENST00000372215	ENSG00000130717	UCK1	TRUE	TRUE
chr9	131525927	A	G	ENST00000372215	ENSG00000130717	UCK1	TRUE	FALSE
chr9	131525927	A	T	ENST00000372215	ENSG00000130717	UCK1	TRUE	TRUE
chr9	131525928	C	A	ENST00000372215	ENSG00000130717	UCK1	TRUE	TRUE
chr9	131525928	C	G	ENST00000372215	ENSG00000130717	UCK1	TRUE	TRUE
chr9	131525928	C	T	ENST00000372215	ENSG00000130717	UCK1	TRUE	TRUE
chr9	131525944	C	A	ENST00000372215	ENSG00000130717	UCK1	FALSE	FALSE
chr9	131525947	G	A	ENST00000372215	ENSG00000130717	UCK1	FALSE	FALSE
chr9	131525966	A	C	ENST00000372215	ENSG00000130717	UCK1	FALSE	FALSE
chr9	131525966	A	T	ENST00000372215	ENSG00000130717	UCK1	FALSE	FALSE
chr9	131525971	T	A	ENST00000372215	ENSG00000130717	UCK1	FALSE	FALSE
chr9	131525974	T	A	ENST00000372215	ENSG00000130717	UCK1	FALSE	FALSE
chr9	131525978	C	A	ENST00000372215	ENSG00000130717	UCK1	TRUE	FALSE
chr9	131525978	C	G	ENST00000372215	ENSG00000130717	UCK1	TRUE	FALSE
chr9	131525978	C	T	ENST00000372215	ENSG00000130717	UCK1	TRUE	FALSE
chr9	131525979	T	A	ENST00000372215	ENSG00000130717	UCK1	TRUE	FALSE
chr9	131525979	T	C	ENST00000372215	ENSG00000130717	UCK1	TRUE	FALSE
chr9	131525979	T	G	ENST00000372215	ENSG00000130717	UCK1	TRUE	FALSE
chr9	131528942	A	C	ENST00000372215	ENSG00000130717	UCK1	TRUE	FALSE
chr9	131528942	A	G	ENST00000372215	ENSG00000130717	UCK1	TRUE	FALSE
chr9	131528942	A	T	ENST00000372215	ENSG00000130717	UCK1	TRUE	FALSE
chr9	131528943	C	A	ENST00000372215	ENSG00000130717	UCK1	TRUE	FALSE
chr9	131528943	C	G	ENST00000372215	ENSG00000130717	UCK1	TRUE	FALSE
chr9	131528943	C	T	ENST00000372215	ENSG00000130717	UCK1	TRUE	FALSE
chr9	131528950	G	T	ENST00000372215	ENSG00000130717	UCK1	TRUE	TRUE
chr9	131528958	C	A	ENST00000372215	ENSG00000130717	UCK1	TRUE	TRUE
chr9	131528961	C	A	ENST00000372215	ENSG00000130717	UCK1	TRUE	TRUE
chr9	131528973	T	A	ENST00000372215	ENSG00000130717	UCK1	TRUE	TRUE
chr9	131528986	G	C	ENST00000372215	ENSG00000130717	UCK1	TRUE	TRUE
chr9	131528986	G	T	ENST00000372215	ENSG00000130717	UCK1	TRUE	TRUE
chr9	131528991	G	A	ENST00000372215	ENSG00000130717	UCK1	TRUE	TRUE
chr9	131529003	G	A	ENST00000372215	ENSG00000130717	UCK1	TRUE	TRUE
chr9	131529006	C	A	ENST00000372215	ENSG00000130717	UCK1	TRUE	TRUE
chr9	131529021	G	A	ENST00000372215	ENSG00000130717	UCK1	TRUE	TRUE
chr9	131529039	C	A	ENST00000372215	ENSG00000130717	UCK1	TRUE	FALSE
chr9	131529039	C	G	ENST00000372215	ENSG00000130717	UCK1	TRUE	FALSE
chr9	131529039	C	T	ENST00000372215	ENSG00000130717	UCK1	TRUE	FALSE
chr9	131529040	T	A	ENST00000372215	ENSG00000130717	UCK1	TRUE	FALSE
chr9	131529040	T	C	ENST00000372215	ENSG00000130717	UCK1	TRUE	FALSE
chr9	131529040	T	G	ENST00000372215	ENSG00000130717	UCK1	TRUE	FALSE
chr9	131529126	A	C	ENST00000372215	ENSG00000130717	UCK1	TRUE	TRUE
chr9	131529126	A	G	ENST00000372215	ENSG00000130717	UCK1	TRUE	FALSE
chr9	131529126	A	T	ENST00000372215	ENSG00000130717	UCK1	TRUE	TRUE
chr9	131529127	C	A	ENST00000372215	ENSG00000130717	UCK1	TRUE	TRUE
chr9	131529127	C	G	ENST00000372215	ENSG00000130717	UCK1	TRUE	TRUE
chr9	131529127	C	T	ENST00000372215	ENSG00000130717	UCK1	TRUE	TRUE
chr9	131529131	T	A	ENST00000372215	ENSG00000130717	UCK1	TRUE	TRUE
chr9	131529134	G	A	ENST00000372215	ENSG00000130717	UCK1	TRUE	TRUE
chr9	131529197	C	A	ENST00000372215	ENSG00000130717	UCK1	TRUE	TRUE
chr9	131529200	G	A	ENST00000372215	ENSG00000130717	UCK1	TRUE	TRUE
chr9	131529204	G	C	ENST00000372215	ENSG00000130717	UCK1	TRUE	TRUE
chr9	131529204	G	T	ENST00000372215	ENSG00000130717	UCK1	TRUE	TRUE
chr9	131529214	A	T	ENST00000372215	ENSG00000130717	UCK1	TRUE	TRUE
chr9	131529224	C	A	ENST00000372215	ENSG00000130717	UCK1	TRUE	TRUE
chr9	131529246	G	C	ENST00000372215	ENSG00000130717	UCK1	TRUE	TRUE
chr9	131529246	G	T	ENST00000372215	ENSG00000130717	UCK1	TRUE	TRUE
chr9	131529263	C	A	ENST00000372215	ENSG00000130717	UCK1	TRUE	TRUE
chr9	131529268	A	C	ENST00000372215	ENSG00000130717	UCK1	TRUE	TRUE
chr9	131529268	A	T	ENST00000372215	ENSG00000130717	UCK1	TRUE	TRUE
chr9	131529271	C	A	ENST00000372215	ENSG00000130717	UCK1	TRUE	FALSE
chr9	131529271	C	G	ENST00000372215	ENSG00000130717	UCK1	TRUE	FALSE
chr9	131529271	C	T	ENST00000372215	ENSG00000130717	UCK1	TRUE	FALSE
chr9	131529272	T	A	ENST00000372215	ENSG00000130717	UCK1	TRUE	FALSE
chr9	131529272	T	C	ENST00000372215	ENSG00000130717	UCK1	TRUE	FALSE
chr9	131529272	T	G	ENST00000372215	ENSG00000130717	UCK1	TRUE	FALSE
chr9	131529486	A	C	ENST00000372215	ENSG00000130717	UCK1	TRUE	FALSE
chr9	131529486	A	G	ENST00000372215	ENSG00000130717	UCK1	FALSE	FALSE
chr9	131529486	A	T	ENST00000372215	ENSG00000130717	UCK1	TRUE	FALSE
chr9	131529487	C	A	ENST00000372215	ENSG00000130717	UCK1	TRUE	FALSE
chr9	131529487	C	G	ENST00000372215	ENSG00000130717	UCK1	TRUE	FALSE
chr9	131529487	C	T	ENST00000372215	ENSG00000130717	UCK1	TRUE	FALSE
chr9	131529491	G	C	ENST00000372215	ENSG00000130717	UCK1	TRUE	TRUE
chr9	131529491	G	T	ENST00000372215	ENSG00000130717	UCK1	TRUE	TRUE
chr9	131529508	A	C	ENST00000372215	ENSG00000130717	UCK1	TRUE	TRUE
chr9	131529508	A	T	ENST00000372215	ENSG00000130717	UCK1	TRUE	TRUE
chr9	131529522	C	A	ENST00000372215	ENSG00000130717	UCK1	TRUE	TRUE
chr9	131529531	T	A	ENST00000372215	ENSG00000130717	UCK1	TRUE	TRUE
chr9	131529537	C	A	ENST00000372215	ENSG00000130717	UCK1	TRUE	TRUE
chr9	131529549	T	A	ENST00000372215	ENSG00000130717	UCK1	TRUE	TRUE
chr9	131529566	A	T	ENST00000372215	ENSG00000130717	UCK1	TRUE	TRUE
chr9	131529585	C	A	ENST00000372215	ENSG00000130717	UCK1	TRUE	FALSE
chr9	131529585	C	G	ENST00000372215	ENSG00000130717	UCK1	TRUE	FALSE
chr9	131529585	C	T	ENST00000372215	ENSG00000130717	UCK1	TRUE	FALSE
chr9	131529586	T	A	ENST00000372215	ENSG00000130717	UCK1	TRUE	FALSE
chr9	131529586	T	C	ENST00000372215	ENSG00000130717	UCK1	TRUE	FALSE
chr9	131529586	T	G	ENST00000372215	ENSG00000130717	UCK1	TRUE	FALSE
chr9	131530484	A	C	ENST00000372215	ENSG00000130717	UCK1	TRUE	TRUE
chr9	131530484	A	G	ENST00000372215	ENSG00000130717	UCK1	TRUE	FALSE
chr9	131530484	A	T	ENST00000372215	ENSG00000130717	UCK1	TRUE	TRUE
chr9	131530485	C	A	ENST00000372215	ENSG00000130717	UCK1	TRUE	TRUE
chr9	131530485	C	G	ENST00000372215	ENSG00000130717	UCK1	TRUE	TRUE
chr9	131530485	C	T	ENST00000372215	ENSG00000130717	UCK1	TRUE	TRUE
chr9	131530502	G	C	ENST00000372215	ENSG00000130717	UCK1	TRUE	TRUE
chr9	131530502	G	T	ENST00000372215	ENSG00000130717	UCK1	TRUE	TRUE
chr9	131530507	G	A	ENST00000372215	ENSG00000130717	UCK1	TRUE	TRUE
chr9	131530510	C	A	ENST00000372215	ENSG00000130717	UCK1	TRUE	TRUE
chr9	131530513	T	A	ENST00000372215	ENSG00000130717	UCK1	TRUE	TRUE
chr9	131530515	A	T	ENST00000372215	ENSG00000130717	UCK1	TRUE	TRUE
chr9	131530522	T	A	ENST00000372215	ENSG00000130717	UCK1	TRUE	TRUE
chr9	131530528	T	A	ENST00000372215	ENSG00000130717	UCK1	TRUE	TRUE
chr9	131530531	G	A	ENST00000372215	ENSG00000130717	UCK1	TRUE	TRUE
chr9	131530534	C	A	ENST00000372215	ENSG00000130717	UCK1	TRUE	TRUE
chr9	131530549	T	A	ENST00000372215	ENSG00000130717	UCK1	TRUE	TRUE
chr9	131530550	G	C	ENST00000372215	ENSG00000130717	UCK1	TRUE	TRUE
chr9	131530550	G	T	ENST00000372215	ENSG00000130717	UCK1	TRUE	TRUE
chr9	131530564	G	A	ENST00000372215	ENSG00000130717	UCK1	TRUE	TRUE
chr9	131530582	T	A	ENST00000372215	ENSG00000130717	UCK1	TRUE	TRUE
chr9	131530588	G	A	ENST00000372215	ENSG00000130717	UCK1	TRUE	TRUE
chr9	131530594	G	A	ENST00000372215	ENSG00000130717	UCK1	TRUE	TRUE
chr9	131530597	C	A	ENST00000372215	ENSG00000130717	UCK1	TRUE	TRUE
chr9	131530603	C	A	ENST00000372215	ENSG00000130717	UCK1	TRUE	TRUE
chr9	131530609	G	A	ENST00000372215	ENSG00000130717	UCK1	TRUE	TRUE
chr9	131530612	C	A	ENST00000372215	ENSG00000130717	UCK1	TRUE	TRUE
chr9	131530617	A	T	ENST00000372215	ENSG00000130717	UCK1	TRUE	TRUE
chr9	131530621	C	A	ENST00000372215	ENSG00000130717	UCK1	TRUE	TRUE
chr9	131530630	T	A	ENST00000372215	ENSG00000130717	UCK1	TRUE	TRUE
chr9	131530633	C	A	ENST00000372215	ENSG00000130717	UCK1	TRUE	TRUE
chr9	131530634	A	T	ENST00000372215	ENSG00000130717	UCK1
chr9	131530644	G	T	ENST00000372215	ENSG00000130717	UCK1	TRUE	TRUE
chr9	131530646	C	A	ENST00000372215	ENSG00000130717	UCK1	FALSE	FALSE
chr9	131530646	C	G	ENST00000372215	ENSG00000130717	UCK1	FALSE	FALSE
chr9	131530646	C	T	ENST00000372215	ENSG00000130717	UCK1	FALSE	FALSE
chr9	131530647	T	A	ENST00000372215	ENSG00000130717	UCK1	FALSE	FALSE
chr9	131530647	T	C	ENST00000372215	ENSG00000130717	UCK1	FALSE	FALSE
chr9	131530647	T	G	ENST00000372215	ENSG00000130717	UCK1	FALSE	FALSE
chr9	131531065	A	C	ENST00000372215	ENSG00000130717	UCK1	TRUE	FALSE
chr9	131531065	A	G	ENST00000372215	ENSG00000130717	UCK1	TRUE	FALSE
chr9	131531065	A	T	ENST00000372215	ENSG00000130717	UCK1	TRUE	FALSE
chr9	131531066	C	A	ENST00000372215	ENSG00000130717	UCK1	TRUE	FALSE
chr9	131531066	C	G	ENST00000372215	ENSG00000130717	UCK1	TRUE	FALSE
chr9	131531066	C	T	ENST00000372215	ENSG00000130717	UCK1	TRUE	FALSE
chr9	131531069	T	A	ENST00000372215	ENSG00000130717	UCK1
chr9	131531114	G	A	ENST00000372215	ENSG00000130717	UCK1		FALSE
chr9	131531132	C	A	ENST00000372215	ENSG00000130717	UCK1	FALSE	FALSE
chr9	131531147	C	A	ENST00000372215	ENSG00000130717	UCK1	FALSE	FALSE
chr9	131531148	G	T	ENST00000372215	ENSG00000130717	UCK1	FALSE	FALSE
chr9	131531156	C	A	ENST00000372215	ENSG00000130717	UCK1	FALSE	FALSE
chr9	131531162	C	A	ENST00000372215	ENSG00000130717	UCK1	FALSE	FALSE
chr9	131531167	G	T	ENST00000372215	ENSG00000130717	UCK1	FALSE	FALSE
chr9	131545619	G	T	ENST00000636672	ENSG00000283526	PRRT1B	FALSE	FALSE
chr9	131545625	G	T	ENST00000636672	ENSG00000283526	PRRT1B	FALSE	FALSE
chr9	131545631	G	T	ENST00000636672	ENSG00000283526	PRRT1B	FALSE	FALSE
chr9	131545641	G	A	ENST00000636672	ENSG00000283526	PRRT1B	FALSE	FALSE
chr9	131545641	G	C	ENST00000636672	ENSG00000283526	PRRT1B	FALSE	FALSE
chr9	131545641	G	T	ENST00000636672	ENSG00000283526	PRRT1B	FALSE	FALSE
chr9	131545642	T	A	ENST00000636672	ENSG00000283526	PRRT1B	FALSE	FALSE
chr9	131545642	T	C	ENST00000636672	ENSG00000283526	PRRT1B	FALSE	FALSE
chr9	131545642	T	G	ENST00000636672	ENSG00000283526	PRRT1B	FALSE	FALSE
chr9	131554555	A	C	ENST00000636672	ENSG00000283526	PRRT1B	TRUE	FALSE
chr9	131554555	A	G	ENST00000636672	ENSG00000283526	PRRT1B	TRUE	FALSE
chr9	131554555	A	T	ENST00000636672	ENSG00000283526	PRRT1B	TRUE	FALSE
chr9	131554556	G	A	ENST00000636672	ENSG00000283526	PRRT1B	TRUE	FALSE
chr9	131554556	G	C	ENST00000636672	ENSG00000283526	PRRT1B	TRUE	FALSE
chr9	131554556	G	T	ENST00000636672	ENSG00000283526	PRRT1B	TRUE	FALSE
chr9	131554568	A	T	ENST00000636672	ENSG00000283526	PRRT1B	FALSE	FALSE
chr9	131554595	G	T	ENST00000636672	ENSG00000283526	PRRT1B		FALSE
chr9	131554616	A	T	ENST00000636672	ENSG00000283526	PRRT1B
chr9	131554631	G	T	ENST00000636672	ENSG00000283526	PRRT1B
chr9	131554640	C	T	ENST00000636672	ENSG00000283526	PRRT1B
chr9	131554652	C	T	ENST00000636672	ENSG00000283526	PRRT1B
chr9	131554667	C	T	ENST00000636672	ENSG00000283526	PRRT1B
chr9	131554697	G	T	ENST00000636672	ENSG00000283526	PRRT1B
chr9	131554715	G	T	ENST00000636672	ENSG00000283526	PRRT1B
chr9	131554739	G	T	ENST00000636672	ENSG00000283526	PRRT1B
chr9	131554751	G	T	ENST00000636672	ENSG00000283526	PRRT1B
chr9	131554766	C	T	ENST00000636672	ENSG00000283526	PRRT1B
chr9	131554778	G	T	ENST00000636672	ENSG00000283526	PRRT1B
chr9	131554796	A	T	ENST00000636672	ENSG00000283526	PRRT1B
chr9	131554838	G	T	ENST00000636672	ENSG00000283526	PRRT1B
chr9	131554852	C	A	ENST00000636672	ENSG00000283526	PRRT1B
chr9	131554852	C	G	ENST00000636672	ENSG00000283526	PRRT1B
chr9	131554868	A	T	ENST00000636672	ENSG00000283526	PRRT1B
chr9	131554888	C	A	ENST00000636672	ENSG00000283526	PRRT1B
chr9	131554888	C	G	ENST00000636672	ENSG00000283526	PRRT1B
chr9	131554901	C	T	ENST00000636672	ENSG00000283526	PRRT1B
chr9	131554919	C	T	ENST00000636672	ENSG00000283526	PRRT1B
chr9	131554955	C	T	ENST00000636672	ENSG00000283526	PRRT1B
chr9	131554963	C	A	ENST00000636672	ENSG00000283526	PRRT1B
chr9	131554963	C	G	ENST00000636672	ENSG00000283526	PRRT1B
chr9	131554995	C	A	ENST00000636672	ENSG00000283526	PRRT1B
chr9	131555030	G	A	ENST00000636672	ENSG00000283526	PRRT1B	TRUE	FALSE
chr9	131555030	G	C	ENST00000636672	ENSG00000283526	PRRT1B	TRUE	FALSE
chr9	131555030	G	T	ENST00000636672	ENSG00000283526	PRRT1B	TRUE	FALSE
chr9	131555031	T	A	ENST00000636672	ENSG00000283526	PRRT1B	TRUE	FALSE
chr9	131555031	T	C	ENST00000636672	ENSG00000283526	PRRT1B	TRUE	FALSE
chr9	131555031	T	G	ENST00000636672	ENSG00000283526	PRRT1B	TRUE	FALSE
chr9	131556068	A	C	ENST00000636672	ENSG00000283526	PRRT1B	TRUE	FALSE
chr9	131556068	A	G	ENST00000636672	ENSG00000283526	PRRT1B	TRUE	FALSE
chr9	131556068	A	T	ENST00000636672	ENSG00000283526	PRRT1B	TRUE	FALSE
chr9	131556069	G	A	ENST00000636672	ENSG00000283526	PRRT1B	TRUE	FALSE
chr9	131556069	G	C	ENST00000636672	ENSG00000283526	PRRT1B	TRUE	FALSE
chr9	131556069	G	T	ENST00000636672	ENSG00000283526	PRRT1B	TRUE	FALSE
chr9	131556072	C	A	ENST00000636672	ENSG00000283526	PRRT1B
chr9	131556072	C	G	ENST00000636672	ENSG00000283526	PRRT1B
chr9	131556112	G	T	ENST00000636672	ENSG00000283526	PRRT1B
chr9	131556130	A	T	ENST00000636672	ENSG00000283526	PRRT1B
chr9	131556138	C	A	ENST00000636672	ENSG00000283526	PRRT1B
chr9	131556138	C	G	ENST00000636672	ENSG00000283526	PRRT1B
chr9	131556145	G	T	ENST00000636672	ENSG00000283526	PRRT1B
chr9	131556149	C	A	ENST00000636672	ENSG00000283526	PRRT1B
chr9	131556149	C	G	ENST00000636672	ENSG00000283526	PRRT1B
chr9	131556171	C	A	ENST00000636672	ENSG00000283526	PRRT1B
chr9	131556174	T	A	ENST00000636672	ENSG00000283526	PRRT1B
chr9	131556204	C	A	ENST00000636672	ENSG00000283526	PRRT1B
chr9	131556204	C	G	ENST00000636672	ENSG00000283526	PRRT1B
chr9	131556211	G	T	ENST00000636672	ENSG00000283526	PRRT1B
chr9	131556214	G	A	ENST00000636672	ENSG00000283526	PRRT1B	TRUE	FALSE
chr9	131556214	G	C	ENST00000636672	ENSG00000283526	PRRT1B	TRUE	FALSE
chr9	131556214	G	T	ENST00000636672	ENSG00000283526	PRRT1B	TRUE	FALSE
chr9	131556215	T	A	ENST00000636672	ENSG00000283526	PRRT1B	TRUE	FALSE
chr9	131556215	T	C	ENST00000636672	ENSG00000283526	PRRT1B	TRUE	FALSE
chr9	131556215	T	G	ENST00000636672	ENSG00000283526	PRRT1B	TRUE	FALSE
chr9	131558051	A	C	ENST00000636672	ENSG00000283526	PRRT1B	TRUE	FALSE
chr9	131558051	A	G	ENST00000636672	ENSG00000283526	PRRT1B	TRUE	FALSE
chr9	131558051	A	T	ENST00000636672	ENSG00000283526	PRRT1B	TRUE	FALSE
chr9	131558052	G	A	ENST00000636672	ENSG00000283526	PRRT1B	TRUE	FALSE
chr9	131558052	G	C	ENST00000636672	ENSG00000283526	PRRT1B	TRUE	FALSE
chr9	131558052	G	T	ENST00000636672	ENSG00000283526	PRRT1B	TRUE	FALSE
chr9	131558086	C	T	ENST00000636672	ENSG00000283526	PRRT1B
chr9	131558092	G	T	ENST00000636672	ENSG00000283526	PRRT1B
chr9	131558095	G	T	ENST00000636672	ENSG00000283526	PRRT1B
chr9	131558102	C	A	ENST00000636672	ENSG00000283526	PRRT1B
chr9	131558107	A	T	ENST00000636672	ENSG00000283526	PRRT1B
chr9	131558117	C	A	ENST00000636672	ENSG00000283526	PRRT1B
chr9	131558165	G	A	ENST00000636672	ENSG00000283526	PRRT1B
chr9	131558166	G	A	ENST00000636672	ENSG00000283526	PRRT1B
chr9	131558175	C	A	ENST00000636672	ENSG00000283526	PRRT1B
chr9	131558175	C	G	ENST00000636672	ENSG00000283526	PRRT1B
chr9	131558193	C	A	ENST00000636672	ENSG00000283526	PRRT1B
chr9	131558193	C	G	ENST00000636672	ENSG00000283526	PRRT1B
chr9	131579505	T	A	ENST00000683357	ENSG00000107263	RAPGEF1	FALSE	FALSE
chr9	131579508	C	A	ENST00000683357	ENSG00000107263	RAPGEF1	FALSE	FALSE
chr9	131579511	C	A	ENST00000683357	ENSG00000107263	RAPGEF1	FALSE	FALSE
chr9	131579523	T	A	ENST00000683357	ENSG00000107263	RAPGEF1	FALSE	FALSE
chr9	131579526	T	A	ENST00000683357	ENSG00000107263	RAPGEF1	FALSE	FALSE
chr9	131579547	T	A	ENST00000683357	ENSG00000107263	RAPGEF1	FALSE	FALSE
chr9	131579553	T	A	ENST00000683357	ENSG00000107263	RAPGEF1	FALSE	FALSE
chr9	131579565	C	A	ENST00000683357	ENSG00000107263	RAPGEF1	FALSE	FALSE
chr9	131579566	C	T	ENST00000683357	ENSG00000107263	RAPGEF1	FALSE	FALSE
chr9	131579567	C	T	ENST00000683357	ENSG00000107263	RAPGEF1	FALSE	FALSE
chr9	131579577	C	A	ENST00000683357	ENSG00000107263	RAPGEF1	FALSE	FALSE
chr9	131579580	C	A	ENST00000683357	ENSG00000107263	RAPGEF1	FALSE	FALSE
chr9	131579641	A	C	ENST00000683357	ENSG00000107263	RAPGEF1	FALSE	FALSE
chr9	131579641	A	T	ENST00000683357	ENSG00000107263	RAPGEF1	FALSE	FALSE
chr9	131579648	C	A	ENST00000683357	ENSG00000107263	RAPGEF1	TRUE	FALSE
chr9	131579648	C	G	ENST00000683357	ENSG00000107263	RAPGEF1	TRUE	FALSE
chr9	131579648	C	T	ENST00000683357	ENSG00000107263	RAPGEF1	TRUE	FALSE
chr9	131579649	T	A	ENST00000683357	ENSG00000107263	RAPGEF1	TRUE	FALSE
chr9	131579649	T	C	ENST00000683357	ENSG00000107263	RAPGEF1	TRUE	FALSE
chr9	131579649	T	G	ENST00000683357	ENSG00000107263	RAPGEF1	TRUE	FALSE
chr9	131580261	A	C	ENST00000683357	ENSG00000107263	RAPGEF1	TRUE	FALSE
chr9	131580261	A	G	ENST00000683357	ENSG00000107263	RAPGEF1	TRUE	FALSE
chr9	131580261	A	T	ENST00000683357	ENSG00000107263	RAPGEF1	TRUE	FALSE
chr9	131580262	C	A	ENST00000683357	ENSG00000107263	RAPGEF1	TRUE	FALSE
chr9	131580262	C	G	ENST00000683357	ENSG00000107263	RAPGEF1	TRUE	FALSE
chr9	131580262	C	T	ENST00000683357	ENSG00000107263	RAPGEF1	TRUE	FALSE
chr9	131580267	G	A	ENST00000683357	ENSG00000107263	RAPGEF1	FALSE	FALSE
chr9	131580270	G	A	ENST00000683357	ENSG00000107263	RAPGEF1	FALSE	FALSE
chr9	131580274	G	T	ENST00000683357	ENSG00000107263	RAPGEF1	FALSE	FALSE
chr9	131580303	G	A	ENST00000683357	ENSG00000107263	RAPGEF1	FALSE	FALSE
chr9	131580306	G	A	ENST00000683357	ENSG00000107263	RAPGEF1	FALSE	FALSE
chr9	131580307	C	T	ENST00000683357	ENSG00000107263	RAPGEF1	FALSE	FALSE
chr9	131580308	C	T	ENST00000683357	ENSG00000107263	RAPGEF1	FALSE	FALSE
chr9	131580315	T	A	ENST00000683357	ENSG00000107263	RAPGEF1	TRUE	TRUE
chr9	131580330	T	A	ENST00000683357	ENSG00000107263	RAPGEF1	TRUE	TRUE
chr9	131580340	G	C	ENST00000683357	ENSG00000107263	RAPGEF1	TRUE	TRUE
chr9	131580340	G	T	ENST00000683357	ENSG00000107263	RAPGEF1	TRUE	TRUE
chr9	131580354	C	A	ENST00000683357	ENSG00000107263	RAPGEF1	TRUE	TRUE
chr9	131580378	G	A	ENST00000683357	ENSG00000107263	RAPGEF1	TRUE	TRUE
chr9	131580392	C	A	ENST00000683357	ENSG00000107263	RAPGEF1	TRUE	FALSE
chr9	131580392	C	G	ENST00000683357	ENSG00000107263	RAPGEF1	TRUE	FALSE
chr9	131580392	C	T	ENST00000683357	ENSG00000107263	RAPGEF1	TRUE	FALSE
chr9	131580393	T	A	ENST00000683357	ENSG00000107263	RAPGEF1	TRUE	FALSE
chr9	131580393	T	C	ENST00000683357	ENSG00000107263	RAPGEF1	TRUE	FALSE
chr9	131580393	T	G	ENST00000683357	ENSG00000107263	RAPGEF1	TRUE	FALSE
chr9	131582603	A	C	ENST00000683357	ENSG00000107263	RAPGEF1	TRUE	FALSE
chr9	131582603	A	G	ENST00000683357	ENSG00000107263	RAPGEF1	TRUE	FALSE
chr9	131582603	A	T	ENST00000683357	ENSG00000107263	RAPGEF1	TRUE	FALSE
chr9	131582604	C	A	ENST00000683357	ENSG00000107263	RAPGEF1	TRUE	FALSE
chr9	131582604	C	G	ENST00000683357	ENSG00000107263	RAPGEF1	TRUE	FALSE
chr9	131582604	C	T	ENST00000683357	ENSG00000107263	RAPGEF1	TRUE	FALSE
chr9	131582607	G	C	ENST00000683357	ENSG00000107263	RAPGEF1	TRUE	TRUE
chr9	131582607	G	T	ENST00000683357	ENSG00000107263	RAPGEF1	TRUE	TRUE
chr9	131582616	G	T	ENST00000683357	ENSG00000107263	RAPGEF1	TRUE	TRUE
chr9	131582627	C	A	ENST00000683357	ENSG00000107263	RAPGEF1	TRUE	TRUE
chr9	131582633	C	A	ENST00000683357	ENSG00000107263	RAPGEF1	TRUE	TRUE
chr9	131582635	G	T	ENST00000683357	ENSG00000107263	RAPGEF1	TRUE	TRUE
chr9	131582649	G	C	ENST00000683357	ENSG00000107263	RAPGEF1	TRUE	TRUE
chr9	131582649	G	T	ENST00000683357	ENSG00000107263	RAPGEF1	TRUE	TRUE
chr9	131582657	G	A	ENST00000683357	ENSG00000107263	RAPGEF1	TRUE	TRUE
chr9	131582668	G	T	ENST00000683357	ENSG00000107263	RAPGEF1	TRUE	TRUE
chr9	131582685	G	T	ENST00000683357	ENSG00000107263	RAPGEF1	TRUE	TRUE
chr9	131582688	G	C	ENST00000683357	ENSG00000107263	RAPGEF1	TRUE	TRUE
chr9	131582688	G	T	ENST00000683357	ENSG00000107263	RAPGEF1	TRUE	TRUE
chr9	131582693	C	A	ENST00000683357	ENSG00000107263	RAPGEF1	TRUE	TRUE
chr9	131582703	C	A	ENST00000683357	ENSG00000107263	RAPGEF1	TRUE	FALSE
chr9	131582703	C	G	ENST00000683357	ENSG00000107263	RAPGEF1	TRUE	FALSE
chr9	131582703	C	T	ENST00000683357	ENSG00000107263	RAPGEF1	TRUE	FALSE
chr9	131582704	T	A	ENST00000683357	ENSG00000107263	RAPGEF1	TRUE	FALSE
chr9	131582704	T	C	ENST00000683357	ENSG00000107263	RAPGEF1	TRUE	FALSE
chr9	131582704	T	G	ENST00000683357	ENSG00000107263	RAPGEF1	TRUE	FALSE
chr9	131584309	A	C	ENST00000683357	ENSG00000107263	RAPGEF1	TRUE	FALSE
chr9	131584309	A	G	ENST00000683357	ENSG00000107263	RAPGEF1	FALSE	FALSE
chr9	131584309	A	T	ENST00000683357	ENSG00000107263	RAPGEF1	TRUE	FALSE
chr9	131584310	C	A	ENST00000683357	ENSG00000107263	RAPGEF1	TRUE	FALSE
chr9	131584310	C	G	ENST00000683357	ENSG00000107263	RAPGEF1	TRUE	FALSE
chr9	131584310	C	T	ENST00000683357	ENSG00000107263	RAPGEF1	TRUE	FALSE
chr9	131584313	C	A	ENST00000683357	ENSG00000107263	RAPGEF1	TRUE	TRUE
chr9	131584315	G	C	ENST00000683357	ENSG00000107263	RAPGEF1	TRUE	TRUE
chr9	131584315	G	T	ENST00000683357	ENSG00000107263	RAPGEF1	TRUE	TRUE
chr9	131584322	G	A	ENST00000683357	ENSG00000107263	RAPGEF1	TRUE	TRUE
chr9	131584325	T	A	ENST00000683357	ENSG00000107263	RAPGEF1	TRUE	TRUE
chr9	131584328	G	A	ENST00000683357	ENSG00000107263	RAPGEF1	TRUE	TRUE
chr9	131584329	C	T	ENST00000683357	ENSG00000107263	RAPGEF1	TRUE	TRUE
chr9	131584330	C	T	ENST00000683357	ENSG00000107263	RAPGEF1	TRUE	TRUE
chr9	131584334	C	A	ENST00000683357	ENSG00000107263	RAPGEF1	TRUE	TRUE
chr9	131584354	G	T	ENST00000683357	ENSG00000107263	RAPGEF1	TRUE	TRUE
chr9	131584378	A	T	ENST00000683357	ENSG00000107263	RAPGEF1	TRUE	TRUE
chr9	131584380	G	C	ENST00000683357	ENSG00000107263	RAPGEF1	TRUE	TRUE
chr9	131584380	G	T	ENST00000683357	ENSG00000107263	RAPGEF1	TRUE	TRUE
chr9	131584403	T	A	ENST00000683357	ENSG00000107263	RAPGEF1	TRUE	TRUE
chr9	131584408	A	T	ENST00000683357	ENSG00000107263	RAPGEF1	TRUE	TRUE
chr9	131584413	C	A	ENST00000683357	ENSG00000107263	RAPGEF1	TRUE	FALSE
chr9	131584413	C	G	ENST00000683357	ENSG00000107263	RAPGEF1	TRUE	FALSE
chr9	131584413	C	T	ENST00000683357	ENSG00000107263	RAPGEF1	TRUE	FALSE
chr9	131584414	T	A	ENST00000683357	ENSG00000107263	RAPGEF1	TRUE	FALSE
chr9	131584414	T	C	ENST00000683357	ENSG00000107263	RAPGEF1	TRUE	FALSE
chr9	131584414	T	G	ENST00000683357	ENSG00000107263	RAPGEF1	TRUE	FALSE
chr9	131584516	A	C	ENST00000683357	ENSG00000107263	RAPGEF1	TRUE	FALSE
chr9	131584516	A	G	ENST00000683357	ENSG00000107263	RAPGEF1	TRUE	FALSE
chr9	131584516	A	T	ENST00000683357	ENSG00000107263	RAPGEF1	TRUE	FALSE
chr9	131584517	C	A	ENST00000683357	ENSG00000107263	RAPGEF1	TRUE	FALSE
chr9	131584517	C	G	ENST00000683357	ENSG00000107263	RAPGEF1	TRUE	FALSE
chr9	131584517	C	T	ENST00000683357	ENSG00000107263	RAPGEF1	TRUE	FALSE
chr9	131584520	T	A	ENST00000683357	ENSG00000107263	RAPGEF1	TRUE	TRUE
chr9	131584529	T	A	ENST00000683357	ENSG00000107263	RAPGEF1	TRUE	TRUE
chr9	131584538	T	A	ENST00000683357	ENSG00000107263	RAPGEF1	TRUE	TRUE
chr9	131584540	A	T	ENST00000683357	ENSG00000107263	RAPGEF1	TRUE	TRUE
chr9	131584553	C	A	ENST00000683357	ENSG00000107263	RAPGEF1	TRUE	TRUE
chr9	131584562	G	A	ENST00000683357	ENSG00000107263	RAPGEF1	TRUE	TRUE
chr9	131584568	T	A	ENST00000683357	ENSG00000107263	RAPGEF1	TRUE	TRUE
chr9	131584571	C	A	ENST00000683357	ENSG00000107263	RAPGEF1	TRUE	TRUE
chr9	131584574	G	A	ENST00000683357	ENSG00000107263	RAPGEF1	TRUE	TRUE
chr9	131584576	A	C	ENST00000683357	ENSG00000107263	RAPGEF1	TRUE	TRUE
chr9	131584576	A	T	ENST00000683357	ENSG00000107263	RAPGEF1	TRUE	TRUE
chr9	131584596	C	T	ENST00000683357	ENSG00000107263	RAPGEF1	TRUE	TRUE
chr9	131584597	C	A	ENST00000683357	ENSG00000107263	RAPGEF1	TRUE	FALSE
chr9	131584597	C	G	ENST00000683357	ENSG00000107263	RAPGEF1	TRUE	FALSE
chr9	131584597	C	T	ENST00000683357	ENSG00000107263	RAPGEF1	TRUE	FALSE
chr9	131584598	T	A	ENST00000683357	ENSG00000107263	RAPGEF1	TRUE	FALSE
chr9	131584598	T	C	ENST00000683357	ENSG00000107263	RAPGEF1	TRUE	FALSE
chr9	131584598	T	G	ENST00000683357	ENSG00000107263	RAPGEF1	TRUE	FALSE
chr9	131587734	A	C	ENST00000683357	ENSG00000107263	RAPGEF1	TRUE	FALSE
chr9	131587734	A	G	ENST00000683357	ENSG00000107263	RAPGEF1	TRUE	FALSE
chr9	131587734	A	T	ENST00000683357	ENSG00000107263	RAPGEF1	TRUE	FALSE
chr9	131587735	C	A	ENST00000683357	ENSG00000107263	RAPGEF1	TRUE	FALSE
chr9	131587735	C	G	ENST00000683357	ENSG00000107263	RAPGEF1	TRUE	FALSE
chr9	131587735	C	T	ENST00000683357	ENSG00000107263	RAPGEF1	TRUE	FALSE
chr9	131587736	C	T	ENST00000683357	ENSG00000107263	RAPGEF1	TRUE	TRUE
chr9	131587738	G	C	ENST00000683357	ENSG00000107263	RAPGEF1	TRUE	TRUE
chr9	131587738	G	T	ENST00000683357	ENSG00000107263	RAPGEF1	TRUE	TRUE
chr9	131587761	C	A	ENST00000683357	ENSG00000107263	RAPGEF1	TRUE	TRUE
chr9	131587770	G	A	ENST00000683357	ENSG00000107263	RAPGEF1	TRUE	TRUE
chr9	131587775	A	T	ENST00000683357	ENSG00000107263	RAPGEF1	TRUE	TRUE
chr9	131587788	T	A	ENST00000683357	ENSG00000107263	RAPGEF1	TRUE	TRUE
chr9	131587791	C	A	ENST00000683357	ENSG00000107263	RAPGEF1	TRUE	TRUE
chr9	131587794	C	A	ENST00000683357	ENSG00000107263	RAPGEF1	TRUE	TRUE
chr9	131587800	G	A	ENST00000683357	ENSG00000107263	RAPGEF1	TRUE	TRUE
chr9	131587803	C	A	ENST00000683357	ENSG00000107263	RAPGEF1	TRUE	TRUE
chr9	131587806	T	A	ENST00000683357	ENSG00000107263	RAPGEF1	TRUE	TRUE
chr9	131587810	C	T	ENST00000683357	ENSG00000107263	RAPGEF1	TRUE	TRUE
chr9	131587811	C	T	ENST00000683357	ENSG00000107263	RAPGEF1	TRUE	TRUE
chr9	131587817	A	T	ENST00000683357	ENSG00000107263	RAPGEF1	TRUE	TRUE
chr9	131587824	C	A	ENST00000683357	ENSG00000107263	RAPGEF1	TRUE	TRUE
chr9	131587831	C	A	ENST00000683357	ENSG00000107263	RAPGEF1	TRUE	FALSE
chr9	131587831	C	G	ENST00000683357	ENSG00000107263	RAPGEF1	TRUE	FALSE
chr9	131587831	C	T	ENST00000683357	ENSG00000107263	RAPGEF1	TRUE	FALSE
chr9	131587832	T	A	ENST00000683357	ENSG00000107263	RAPGEF1	TRUE	FALSE
chr9	131587832	T	C	ENST00000683357	ENSG00000107263	RAPGEF1	TRUE	FALSE
chr9	131587832	T	G	ENST00000683357	ENSG00000107263	RAPGEF1	TRUE	FALSE
chr9	131587940	A	C	ENST00000683357	ENSG00000107263	RAPGEF1	TRUE	FALSE
chr9	131587940	A	G	ENST00000683357	ENSG00000107263	RAPGEF1	TRUE	FALSE
chr9	131587940	A	T	ENST00000683357	ENSG00000107263	RAPGEF1	TRUE	FALSE
chr9	131587941	C	A	ENST00000683357	ENSG00000107263	RAPGEF1	TRUE	FALSE
chr9	131587941	C	G	ENST00000683357	ENSG00000107263	RAPGEF1	TRUE	FALSE
chr9	131587941	C	T	ENST00000683357	ENSG00000107263	RAPGEF1	TRUE	FALSE
chr9	131587944	C	A	ENST00000683357	ENSG00000107263	RAPGEF1	TRUE	TRUE
chr9	131587950	T	A	ENST00000683357	ENSG00000107263	RAPGEF1	TRUE	TRUE
chr9	131587951	A	C	ENST00000683357	ENSG00000107263	RAPGEF1	TRUE	TRUE
chr9	131587951	A	T	ENST00000683357	ENSG00000107263	RAPGEF1	TRUE	TRUE
chr9	131587962	C	A	ENST00000683357	ENSG00000107263	RAPGEF1	TRUE	TRUE
chr9	131587983	G	A	ENST00000683357	ENSG00000107263	RAPGEF1	TRUE	TRUE
chr9	131587986	C	A	ENST00000683357	ENSG00000107263	RAPGEF1	TRUE	TRUE
chr9	131587995	C	A	ENST00000683357	ENSG00000107263	RAPGEF1	TRUE	TRUE
chr9	131588015	A	T	ENST00000683357	ENSG00000107263	RAPGEF1	TRUE	TRUE
chr9	131588027	C	A	ENST00000683357	ENSG00000107263	RAPGEF1	TRUE	FALSE
chr9	131588027	C	G	ENST00000683357	ENSG00000107263	RAPGEF1	TRUE	FALSE
chr9	131588027	C	T	ENST00000683357	ENSG00000107263	RAPGEF1	TRUE	FALSE
chr9	131588028	T	A	ENST00000683357	ENSG00000107263	RAPGEF1	TRUE	FALSE
chr9	131588028	T	C	ENST00000683357	ENSG00000107263	RAPGEF1	TRUE	FALSE
chr9	131588028	T	G	ENST00000683357	ENSG00000107263	RAPGEF1	TRUE	FALSE
chr9	131588799	A	C	ENST00000683357	ENSG00000107263	RAPGEF1	FALSE	FALSE
chr9	131588799	A	G	ENST00000683357	ENSG00000107263	RAPGEF1	FALSE	FALSE
chr9	131588799	A	T	ENST00000683357	ENSG00000107263	RAPGEF1	FALSE	FALSE
chr9	131588800	C	A	ENST00000683357	ENSG00000107263	RAPGEF1	FALSE	FALSE
chr9	131588800	C	G	ENST00000683357	ENSG00000107263	RAPGEF1	FALSE	FALSE
chr9	131588800	C	T	ENST00000683357	ENSG00000107263	RAPGEF1	FALSE	FALSE
chr9	131588832	G	A	ENST00000683357	ENSG00000107263	RAPGEF1	TRUE	TRUE
chr9	131588845	A	T	ENST00000683357	ENSG00000107263	RAPGEF1	TRUE	TRUE
chr9	131588859	T	A	ENST00000683357	ENSG00000107263	RAPGEF1	TRUE	TRUE
chr9	131588862	T	A	ENST00000683357	ENSG00000107263	RAPGEF1	TRUE	TRUE
chr9	131588865	G	A	ENST00000683357	ENSG00000107263	RAPGEF1	TRUE	TRUE
chr9	131588874	T	A	ENST00000683357	ENSG00000107263	RAPGEF1	TRUE	TRUE
chr9	131588889	T	A	ENST00000683357	ENSG00000107263	RAPGEF1	TRUE	TRUE
chr9	131588916	C	A	ENST00000683357	ENSG00000107263	RAPGEF1	TRUE	TRUE
chr9	131588923	G	T	ENST00000683357	ENSG00000107263	RAPGEF1	TRUE	TRUE
chr9	131588946	C	A	ENST00000683357	ENSG00000107263	RAPGEF1	TRUE	TRUE
chr9	131588958	T	A	ENST00000683357	ENSG00000107263	RAPGEF1	TRUE	TRUE
chr9	131588967	C	A	ENST00000683357	ENSG00000107263	RAPGEF1	TRUE	TRUE
chr9	131588970	C	A	ENST00000683357	ENSG00000107263	RAPGEF1	TRUE	TRUE
chr9	131588975	A	T	ENST00000683357	ENSG00000107263	RAPGEF1	TRUE	TRUE
chr9	131588979	C	A	ENST00000683357	ENSG00000107263	RAPGEF1	TRUE	TRUE
chr9	131588986	G	T	ENST00000683357	ENSG00000107263	RAPGEF1	TRUE	TRUE
chr9	131588987	C	A	ENST00000683357	ENSG00000107263	RAPGEF1	TRUE	FALSE
chr9	131588987	C	G	ENST00000683357	ENSG00000107263	RAPGEF1	TRUE	FALSE
chr9	131588987	C	T	ENST00000683357	ENSG00000107263	RAPGEF1	TRUE	FALSE
chr9	131588988	T	A	ENST00000683357	ENSG00000107263	RAPGEF1	TRUE	FALSE
chr9	131588988	T	C	ENST00000683357	ENSG00000107263	RAPGEF1	TRUE	FALSE
chr9	131588988	T	G	ENST00000683357	ENSG00000107263	RAPGEF1	TRUE	FALSE
chr9	131589884	A	C	ENST00000683357	ENSG00000107263	RAPGEF1	TRUE	FALSE
chr9	131589884	A	G	ENST00000683357	ENSG00000107263	RAPGEF1	TRUE	FALSE
chr9	131589884	A	T	ENST00000683357	ENSG00000107263	RAPGEF1	TRUE	FALSE
chr9	131589885	C	A	ENST00000683357	ENSG00000107263	RAPGEF1	TRUE	FALSE
chr9	131589885	C	G	ENST00000683357	ENSG00000107263	RAPGEF1	TRUE	FALSE
chr9	131589885	C	T	ENST00000683357	ENSG00000107263	RAPGEF1	TRUE	FALSE
chr9	131589893	C	A	ENST00000683357	ENSG00000107263	RAPGEF1	TRUE	TRUE
chr9	131589929	T	A	ENST00000683357	ENSG00000107263	RAPGEF1	TRUE	TRUE
chr9	131589941	T	A	ENST00000683357	ENSG00000107263	RAPGEF1	TRUE	TRUE
chr9	131589944	T	A	ENST00000683357	ENSG00000107263	RAPGEF1	TRUE	TRUE
chr9	131589971	T	A	ENST00000683357	ENSG00000107263	RAPGEF1	TRUE	TRUE
chr9	131589974	C	A	ENST00000683357	ENSG00000107263	RAPGEF1	TRUE	TRUE
chr9	131589975	A	C	ENST00000683357	ENSG00000107263	RAPGEF1	TRUE	TRUE
chr9	131589975	A	T	ENST00000683357	ENSG00000107263	RAPGEF1	TRUE	TRUE
chr9	131589979	G	A	ENST00000683357	ENSG00000107263	RAPGEF1	FALSE	FALSE
chr9	131589979	G	C	ENST00000683357	ENSG00000107263	RAPGEF1	FALSE	FALSE
chr9	131589979	G	T	ENST00000683357	ENSG00000107263	RAPGEF1	FALSE	FALSE
chr9	131589980	T	A	ENST00000683357	ENSG00000107263	RAPGEF1	FALSE	FALSE
chr9	131589980	T	C	ENST00000683357	ENSG00000107263	RAPGEF1	FALSE	FALSE
chr9	131589980	T	G	ENST00000683357	ENSG00000107263	RAPGEF1	FALSE	FALSE
chr9	131592097	A	C	ENST00000683357	ENSG00000107263	RAPGEF1	TRUE	FALSE
chr9	131592097	A	G	ENST00000683357	ENSG00000107263	RAPGEF1	FALSE	FALSE
chr9	131592097	A	T	ENST00000683357	ENSG00000107263	RAPGEF1	TRUE	FALSE
chr9	131592098	T	A	ENST00000683357	ENSG00000107263	RAPGEF1	FALSE	FALSE
chr9	131592098	T	C	ENST00000683357	ENSG00000107263	RAPGEF1	FALSE	FALSE
chr9	131592098	T	G	ENST00000683357	ENSG00000107263	RAPGEF1	FALSE	FALSE
chr9	131592100	T	A	ENST00000683357	ENSG00000107263	RAPGEF1
chr9	131592101	G	C	ENST00000683357	ENSG00000107263	RAPGEF1
chr9	131592101	G	T	ENST00000683357	ENSG00000107263	RAPGEF1
chr9	131592106	G	A	ENST00000683357	ENSG00000107263	RAPGEF1
chr9	131592112	T	A	ENST00000683357	ENSG00000107263	RAPGEF1
chr9	131592115	T	A	ENST00000683357	ENSG00000107263	RAPGEF1
chr9	131592124	C	A	ENST00000683357	ENSG00000107263	RAPGEF1
chr9	131592127	C	A	ENST00000683357	ENSG00000107263	RAPGEF1
chr9	131592146	G	C	ENST00000683357	ENSG00000107263	RAPGEF1
chr9	131592146	G	T	ENST00000683357	ENSG00000107263	RAPGEF1
chr9	131592166	C	A	ENST00000683357	ENSG00000107263	RAPGEF1
chr9	131592167	G	T	ENST00000683357	ENSG00000107263	RAPGEF1
chr9	131592170	G	C	ENST00000683357	ENSG00000107263	RAPGEF1
chr9	131592170	G	T	ENST00000683357	ENSG00000107263	RAPGEF1
chr9	131592174	A	T	ENST00000683357	ENSG00000107263	RAPGEF1
chr9	131592180	A	T	ENST00000683357	ENSG00000107263	RAPGEF1
chr9	131592184	C	A	ENST00000683357	ENSG00000107263	RAPGEF1	TRUE	FALSE
chr9	131592184	C	G	ENST00000683357	ENSG00000107263	RAPGEF1	TRUE	FALSE
chr9	131592184	C	T	ENST00000683357	ENSG00000107263	RAPGEF1	TRUE	FALSE
chr9	131592185	T	A	ENST00000683357	ENSG00000107263	RAPGEF1	TRUE	FALSE
chr9	131592185	T	C	ENST00000683357	ENSG00000107263	RAPGEF1	TRUE	FALSE
chr9	131592185	T	G	ENST00000683357	ENSG00000107263	RAPGEF1	TRUE	FALSE
chr9	131596296	A	C	ENST00000683357	ENSG00000107263	RAPGEF1	TRUE	FALSE
chr9	131596296	A	G	ENST00000683357	ENSG00000107263	RAPGEF1	TRUE	FALSE
chr9	131596296	A	T	ENST00000683357	ENSG00000107263	RAPGEF1	TRUE	FALSE
chr9	131596297	C	A	ENST00000683357	ENSG00000107263	RAPGEF1	TRUE	FALSE
chr9	131596297	C	G	ENST00000683357	ENSG00000107263	RAPGEF1	TRUE	FALSE
chr9	131596297	C	T	ENST00000683357	ENSG00000107263	RAPGEF1	TRUE	FALSE
chr9	131596301	T	A	ENST00000683357	ENSG00000107263	RAPGEF1	TRUE	TRUE
chr9	131596313	C	A	ENST00000683357	ENSG00000107263	RAPGEF1	TRUE	TRUE
chr9	131596330	A	C	ENST00000683357	ENSG00000107263	RAPGEF1	TRUE	TRUE
chr9	131596330	A	T	ENST00000683357	ENSG00000107263	RAPGEF1	TRUE	TRUE
chr9	131596346	C	A	ENST00000683357	ENSG00000107263	RAPGEF1	TRUE	TRUE
chr9	131596349	C	A	ENST00000683357	ENSG00000107263	RAPGEF1	TRUE	TRUE
chr9	131596374	C	A	ENST00000683357	ENSG00000107263	RAPGEF1	TRUE	FALSE
chr9	131596374	C	G	ENST00000683357	ENSG00000107263	RAPGEF1	TRUE	FALSE
chr9	131596374	C	T	ENST00000683357	ENSG00000107263	RAPGEF1	TRUE	FALSE
chr9	131596375	T	A	ENST00000683357	ENSG00000107263	RAPGEF1	TRUE	FALSE
chr9	131596375	T	C	ENST00000683357	ENSG00000107263	RAPGEF1	TRUE	FALSE
chr9	131596375	T	G	ENST00000683357	ENSG00000107263	RAPGEF1	TRUE	FALSE
chr9	131598197	A	C	ENST00000683357	ENSG00000107263	RAPGEF1	TRUE	FALSE
chr9	131598197	A	G	ENST00000683357	ENSG00000107263	RAPGEF1	TRUE	FALSE
chr9	131598197	A	T	ENST00000683357	ENSG00000107263	RAPGEF1	TRUE	FALSE
chr9	131598198	C	A	ENST00000683357	ENSG00000107263	RAPGEF1	TRUE	FALSE
chr9	131598198	C	G	ENST00000683357	ENSG00000107263	RAPGEF1	TRUE	FALSE
chr9	131598198	C	T	ENST00000683357	ENSG00000107263	RAPGEF1	TRUE	FALSE
chr9	131598201	C	A	ENST00000683357	ENSG00000107263	RAPGEF1	TRUE	TRUE
chr9	131598204	G	A	ENST00000683357	ENSG00000107263	RAPGEF1	TRUE	TRUE
chr9	131598207	T	A	ENST00000683357	ENSG00000107263	RAPGEF1	TRUE	TRUE
chr9	131598231	C	A	ENST00000683357	ENSG00000107263	RAPGEF1	TRUE	TRUE
chr9	131598255	C	A	ENST00000683357	ENSG00000107263	RAPGEF1	TRUE	TRUE
chr9	131598264	C	A	ENST00000683357	ENSG00000107263	RAPGEF1	TRUE	TRUE
chr9	131598267	C	A	ENST00000683357	ENSG00000107263	RAPGEF1	TRUE	TRUE
chr9	131598270	C	A	ENST00000683357	ENSG00000107263	RAPGEF1	TRUE	TRUE
chr9	131598272	G	T	ENST00000683357	ENSG00000107263	RAPGEF1	TRUE	TRUE
chr9	131598276	G	A	ENST00000683357	ENSG00000107263	RAPGEF1	TRUE	TRUE
chr9	131598281	G	T	ENST00000683357	ENSG00000107263	RAPGEF1	TRUE	TRUE
chr9	131598285	C	A	ENST00000683357	ENSG00000107263	RAPGEF1	TRUE	TRUE
chr9	131598299	G	C	ENST00000683357	ENSG00000107263	RAPGEF1	TRUE	TRUE
chr9	131598299	G	T	ENST00000683357	ENSG00000107263	RAPGEF1	TRUE	TRUE
chr9	131598303	T	A	ENST00000683357	ENSG00000107263	RAPGEF1	TRUE	TRUE
chr9	131598311	C	A	ENST00000683357	ENSG00000107263	RAPGEF1	TRUE	FALSE
chr9	131598311	C	G	ENST00000683357	ENSG00000107263	RAPGEF1	TRUE	FALSE
chr9	131598311	C	T	ENST00000683357	ENSG00000107263	RAPGEF1	TRUE	FALSE
chr9	131598312	T	A	ENST00000683357	ENSG00000107263	RAPGEF1	TRUE	FALSE
chr9	131598312	T	C	ENST00000683357	ENSG00000107263	RAPGEF1	TRUE	FALSE
chr9	131598312	T	G	ENST00000683357	ENSG00000107263	RAPGEF1	TRUE	FALSE
chr9	131602059	A	C	ENST00000683357	ENSG00000107263	RAPGEF1	TRUE	FALSE
chr9	131602059	A	G	ENST00000683357	ENSG00000107263	RAPGEF1	TRUE	FALSE
chr9	131602059	A	T	ENST00000683357	ENSG00000107263	RAPGEF1	TRUE	FALSE
chr9	131602060	C	A	ENST00000683357	ENSG00000107263	RAPGEF1	TRUE	FALSE
chr9	131602060	C	G	ENST00000683357	ENSG00000107263	RAPGEF1	TRUE	FALSE
chr9	131602060	C	T	ENST00000683357	ENSG00000107263	RAPGEF1	TRUE	FALSE
chr9	131602065	C	A	ENST00000683357	ENSG00000107263	RAPGEF1	TRUE	TRUE
chr9	131602077	T	A	ENST00000683357	ENSG00000107263	RAPGEF1	TRUE	TRUE
chr9	131602086	T	A	ENST00000683357	ENSG00000107263	RAPGEF1	TRUE	TRUE
chr9	131602109	G	C	ENST00000683357	ENSG00000107263	RAPGEF1	TRUE	TRUE
chr9	131602109	G	T	ENST00000683357	ENSG00000107263	RAPGEF1	TRUE	TRUE
chr9	131602119	T	A	ENST00000683357	ENSG00000107263	RAPGEF1	TRUE	TRUE
chr9	131602128	C	A	ENST00000683357	ENSG00000107263	RAPGEF1	TRUE	TRUE
chr9	131602134	T	A	ENST00000683357	ENSG00000107263	RAPGEF1	TRUE	TRUE
chr9	131602149	C	A	ENST00000683357	ENSG00000107263	RAPGEF1	TRUE	TRUE
chr9	131602150	C	A	ENST00000683357	ENSG00000107263	RAPGEF1	TRUE	FALSE
chr9	131602150	C	G	ENST00000683357	ENSG00000107263	RAPGEF1	TRUE	FALSE
chr9	131602150	C	T	ENST00000683357	ENSG00000107263	RAPGEF1	TRUE	FALSE
chr9	131602151	T	A	ENST00000683357	ENSG00000107263	RAPGEF1	TRUE	FALSE
chr9	131602151	T	C	ENST00000683357	ENSG00000107263	RAPGEF1	TRUE	FALSE
chr9	131602151	T	G	ENST00000683357	ENSG00000107263	RAPGEF1	TRUE	FALSE
chr9	131603959	A	C	ENST00000683357	ENSG00000107263	RAPGEF1	TRUE	FALSE
chr9	131603959	A	G	ENST00000683357	ENSG00000107263	RAPGEF1	TRUE	FALSE
chr9	131603959	A	T	ENST00000683357	ENSG00000107263	RAPGEF1	TRUE	FALSE
chr9	131603960	C	A	ENST00000683357	ENSG00000107263	RAPGEF1	TRUE	FALSE
chr9	131603960	C	G	ENST00000683357	ENSG00000107263	RAPGEF1	TRUE	FALSE
chr9	131603960	C	T	ENST00000683357	ENSG00000107263	RAPGEF1	TRUE	FALSE
chr9	131603963	C	A	ENST00000683357	ENSG00000107263	RAPGEF1
chr9	131603966	G	A	ENST00000683357	ENSG00000107263	RAPGEF1
chr9	131603981	C	A	ENST00000683357	ENSG00000107263	RAPGEF1
chr9	131603984	C	A	ENST00000683357	ENSG00000107263	RAPGEF1
chr9	131603993	G	A	ENST00000683357	ENSG00000107263	RAPGEF1
chr9	131604003	A	C	ENST00000683357	ENSG00000107263	RAPGEF1
chr9	131604003	A	T	ENST00000683357	ENSG00000107263	RAPGEF1
chr9	131604015	A	C	ENST00000683357	ENSG00000107263	RAPGEF1
chr9	131604015	A	T	ENST00000683357	ENSG00000107263	RAPGEF1
chr9	131604020	C	A	ENST00000683357	ENSG00000107263	RAPGEF1
chr9	131604026	C	A	ENST00000683357	ENSG00000107263	RAPGEF1
chr9	131604035	C	A	ENST00000683357	ENSG00000107263	RAPGEF1
chr9	131604038	C	A	ENST00000683357	ENSG00000107263	RAPGEF1
chr9	131604050	C	A	ENST00000683357	ENSG00000107263	RAPGEF1
chr9	131604054	C	A	ENST00000683357	ENSG00000107263	RAPGEF1	TRUE	FALSE
chr9	131604054	C	G	ENST00000683357	ENSG00000107263	RAPGEF1	TRUE	FALSE
chr9	131604054	C	T	ENST00000683357	ENSG00000107263	RAPGEF1	TRUE	FALSE
chr9	131604055	T	A	ENST00000683357	ENSG00000107263	RAPGEF1	TRUE	FALSE
chr9	131604055	T	C	ENST00000683357	ENSG00000107263	RAPGEF1	TRUE	FALSE
chr9	131604055	T	G	ENST00000683357	ENSG00000107263	RAPGEF1	TRUE	FALSE
chr9	131604929	A	C	ENST00000683357	ENSG00000107263	RAPGEF1	FALSE	FALSE
chr9	131604929	A	G	ENST00000683357	ENSG00000107263	RAPGEF1	FALSE	FALSE
chr9	131604929	A	T	ENST00000683357	ENSG00000107263	RAPGEF1	FALSE	FALSE
chr9	131604930	C	A	ENST00000683357	ENSG00000107263	RAPGEF1	FALSE	FALSE
chr9	131604930	C	G	ENST00000683357	ENSG00000107263	RAPGEF1	FALSE	FALSE
chr9	131604930	C	T	ENST00000683357	ENSG00000107263	RAPGEF1	FALSE	FALSE
chr9	131604932	G	T	ENST00000683357	ENSG00000107263	RAPGEF1
chr9	131604951	C	A	ENST00000683357	ENSG00000107263	RAPGEF1
chr9	131604961	G	T	ENST00000683357	ENSG00000107263	RAPGEF1
chr9	131604990	C	A	ENST00000683357	ENSG00000107263	RAPGEF1
chr9	131604993	G	A	ENST00000683357	ENSG00000107263	RAPGEF1
chr9	131605001	G	T	ENST00000683357	ENSG00000107263	RAPGEF1
chr9	131605055	A	C	ENST00000683357	ENSG00000107263	RAPGEF1
chr9	131605055	A	T	ENST00000683357	ENSG00000107263	RAPGEF1
chr9	131605068	G	A	ENST00000683357	ENSG00000107263	RAPGEF1
chr9	131605074	G	A	ENST00000683357	ENSG00000107263	RAPGEF1
chr9	131605140	G	A	ENST00000683357	ENSG00000107263	RAPGEF1
chr9	131605161	G	A	ENST00000683357	ENSG00000107263	RAPGEF1
chr9	131605165	G	C	ENST00000683357	ENSG00000107263	RAPGEF1
chr9	131605165	G	T	ENST00000683357	ENSG00000107263	RAPGEF1
chr9	131605185	T	A	ENST00000683357	ENSG00000107263	RAPGEF1
chr9	131605186	A	C	ENST00000683357	ENSG00000107263	RAPGEF1
chr9	131605186	A	T	ENST00000683357	ENSG00000107263	RAPGEF1
chr9	131605189	C	A	ENST00000683357	ENSG00000107263	RAPGEF1	FALSE	FALSE
chr9	131605189	C	G	ENST00000683357	ENSG00000107263	RAPGEF1	FALSE	FALSE
chr9	131605189	C	T	ENST00000683357	ENSG00000107263	RAPGEF1	FALSE	FALSE
chr9	131605190	T	A	ENST00000683357	ENSG00000107263	RAPGEF1	FALSE	FALSE
chr9	131605190	T	C	ENST00000683357	ENSG00000107263	RAPGEF1	FALSE	FALSE
chr9	131605190	T	G	ENST00000683357	ENSG00000107263	RAPGEF1	FALSE	FALSE
chr9	131619049	A	C	ENST00000683357	ENSG00000107263	RAPGEF1	TRUE	FALSE
chr9	131619049	A	G	ENST00000683357	ENSG00000107263	RAPGEF1	TRUE	FALSE
chr9	131619049	A	T	ENST00000683357	ENSG00000107263	RAPGEF1	TRUE	FALSE
chr9	131619050	C	A	ENST00000683357	ENSG00000107263	RAPGEF1	TRUE	FALSE
chr9	131619050	C	G	ENST00000683357	ENSG00000107263	RAPGEF1	TRUE	FALSE
chr9	131619050	C	T	ENST00000683357	ENSG00000107263	RAPGEF1	TRUE	FALSE
chr9	131619052	G	T	ENST00000683357	ENSG00000107263	RAPGEF1
chr9	131619064	A	T	ENST00000683357	ENSG00000107263	RAPGEF1
chr9	131619116	G	A	ENST00000683357	ENSG00000107263	RAPGEF1
chr9	131619134	C	A	ENST00000683357	ENSG00000107263	RAPGEF1
chr9	131619152	T	A	ENST00000683357	ENSG00000107263	RAPGEF1
chr9	131619158	G	A	ENST00000683357	ENSG00000107263	RAPGEF1
chr9	131619161	G	A	ENST00000683357	ENSG00000107263	RAPGEF1
chr9	131619165	A	T	ENST00000683357	ENSG00000107263	RAPGEF1
chr9	131619198	A	T	ENST00000683357	ENSG00000107263	RAPGEF1
chr9	131619207	C	A	ENST00000683357	ENSG00000107263	RAPGEF1	TRUE	FALSE
chr9	131619207	C	G	ENST00000683357	ENSG00000107263	RAPGEF1	TRUE	FALSE
chr9	131619207	C	T	ENST00000683357	ENSG00000107263	RAPGEF1	TRUE	FALSE
chr9	131619208	T	A	ENST00000683357	ENSG00000107263	RAPGEF1	TRUE	FALSE
chr9	131619208	T	C	ENST00000683357	ENSG00000107263	RAPGEF1	TRUE	FALSE
chr9	131619208	T	G	ENST00000683357	ENSG00000107263	RAPGEF1	TRUE	FALSE
chr9	131621794	A	C	ENST00000683357	ENSG00000107263	RAPGEF1	TRUE	FALSE
chr9	131621794	A	G	ENST00000683357	ENSG00000107263	RAPGEF1	TRUE	FALSE
chr9	131621794	A	T	ENST00000683357	ENSG00000107263	RAPGEF1	TRUE	FALSE
chr9	131621795	C	A	ENST00000683357	ENSG00000107263	RAPGEF1	TRUE	FALSE
chr9	131621795	C	G	ENST00000683357	ENSG00000107263	RAPGEF1	TRUE	FALSE
chr9	131621795	C	T	ENST00000683357	ENSG00000107263	RAPGEF1	TRUE	FALSE
chr9	131621801	G	A	ENST00000683357	ENSG00000107263	RAPGEF1	TRUE	TRUE
chr9	131621807	G	A	ENST00000683357	ENSG00000107263	RAPGEF1	TRUE	TRUE
chr9	131621810	T	A	ENST00000683357	ENSG00000107263	RAPGEF1	TRUE	TRUE
chr9	131621840	C	A	ENST00000683357	ENSG00000107263	RAPGEF1	TRUE	TRUE
chr9	131621843	G	A	ENST00000683357	ENSG00000107263	RAPGEF1	TRUE	TRUE
chr9	131621880	G	C	ENST00000683357	ENSG00000107263	RAPGEF1	TRUE	TRUE
chr9	131621880	G	T	ENST00000683357	ENSG00000107263	RAPGEF1	TRUE	TRUE
chr9	131621888	C	A	ENST00000683357	ENSG00000107263	RAPGEF1	TRUE	TRUE
chr9	131621900	T	A	ENST00000683357	ENSG00000107263	RAPGEF1	TRUE	TRUE
chr9	131621906	T	A	ENST00000683357	ENSG00000107263	RAPGEF1	TRUE	TRUE
chr9	131621909	G	A	ENST00000683357	ENSG00000107263	RAPGEF1	TRUE	TRUE
chr9	131621912	G	A	ENST00000683357	ENSG00000107263	RAPGEF1	TRUE	TRUE
chr9	131621913	G	C	ENST00000683357	ENSG00000107263	RAPGEF1	TRUE	TRUE
chr9	131621913	G	T	ENST00000683357	ENSG00000107263	RAPGEF1	TRUE	TRUE
chr9	131621924	C	A	ENST00000683357	ENSG00000107263	RAPGEF1	TRUE	TRUE
chr9	131621930	G	A	ENST00000683357	ENSG00000107263	RAPGEF1	TRUE	TRUE
chr9	131621939	G	A	ENST00000683357	ENSG00000107263	RAPGEF1	TRUE	TRUE
chr9	131621940	G	C	ENST00000683357	ENSG00000107263	RAPGEF1	TRUE	TRUE
chr9	131621940	G	T	ENST00000683357	ENSG00000107263	RAPGEF1	TRUE	TRUE
chr9	131621957	G	A	ENST00000683357	ENSG00000107263	RAPGEF1	TRUE	TRUE
chr9	131621963	C	A	ENST00000683357	ENSG00000107263	RAPGEF1	TRUE	TRUE
chr9	131621965	G	T	ENST00000683357	ENSG00000107263	RAPGEF1	TRUE	TRUE
chr9	131621967	G	C	ENST00000683357	ENSG00000107263	RAPGEF1	TRUE	TRUE
chr9	131621967	G	T	ENST00000683357	ENSG00000107263	RAPGEF1	TRUE	TRUE
chr9	131621975	C	A	ENST00000683357	ENSG00000107263	RAPGEF1	TRUE	TRUE
chr9	131621980	A	T	ENST00000683357	ENSG00000107263	RAPGEF1	TRUE	TRUE
chr9	131621984	G	A	ENST00000683357	ENSG00000107263	RAPGEF1	TRUE	TRUE
chr9	131621988	G	C	ENST00000683357	ENSG00000107263	RAPGEF1	TRUE	TRUE
chr9	131621988	G	T	ENST00000683357	ENSG00000107263	RAPGEF1	TRUE	TRUE
chr9	131621999	C	A	ENST00000683357	ENSG00000107263	RAPGEF1	TRUE	FALSE
chr9	131621999	C	G	ENST00000683357	ENSG00000107263	RAPGEF1	TRUE	FALSE
chr9	131621999	C	T	ENST00000683357	ENSG00000107263	RAPGEF1	TRUE	FALSE
chr9	131622000	T	A	ENST00000683357	ENSG00000107263	RAPGEF1	TRUE	FALSE
chr9	131622000	T	C	ENST00000683357	ENSG00000107263	RAPGEF1	TRUE	FALSE
chr9	131622000	T	G	ENST00000683357	ENSG00000107263	RAPGEF1	TRUE	FALSE
chr9	131625920	A	C	ENST00000683357	ENSG00000107263	RAPGEF1	TRUE	FALSE
chr9	131625920	A	G	ENST00000683357	ENSG00000107263	RAPGEF1	TRUE	FALSE
chr9	131625920	A	T	ENST00000683357	ENSG00000107263	RAPGEF1	TRUE	FALSE
chr9	131625921	C	A	ENST00000683357	ENSG00000107263	RAPGEF1	TRUE	FALSE
chr9	131625921	C	G	ENST00000683357	ENSG00000107263	RAPGEF1	TRUE	FALSE
chr9	131625921	C	T	ENST00000683357	ENSG00000107263	RAPGEF1	TRUE	FALSE
chr9	131625928	T	A	ENST00000683357	ENSG00000107263	RAPGEF1	TRUE	TRUE
chr9	131625934	T	A	ENST00000683357	ENSG00000107263	RAPGEF1	TRUE	TRUE
chr9	131625937	T	A	ENST00000683357	ENSG00000107263	RAPGEF1	TRUE	TRUE
chr9	131625940	C	A	ENST00000683357	ENSG00000107263	RAPGEF1	TRUE	TRUE
chr9	131625958	T	A	ENST00000683357	ENSG00000107263	RAPGEF1	TRUE	TRUE
chr9	131625961	C	A	ENST00000683357	ENSG00000107263	RAPGEF1	TRUE	TRUE
chr9	131625975	G	C	ENST00000683357	ENSG00000107263	RAPGEF1	TRUE	TRUE
chr9	131625975	G	T	ENST00000683357	ENSG00000107263	RAPGEF1	TRUE	TRUE
chr9	131625979	C	A	ENST00000683357	ENSG00000107263	RAPGEF1	TRUE	TRUE
chr9	131626006	C	A	ENST00000683357	ENSG00000107263	RAPGEF1	TRUE	TRUE
chr9	131626017	G	C	ENST00000683357	ENSG00000107263	RAPGEF1	TRUE	TRUE
chr9	131626017	G	T	ENST00000683357	ENSG00000107263	RAPGEF1	TRUE	TRUE
chr9	131626027	C	A	ENST00000683357	ENSG00000107263	RAPGEF1	TRUE	TRUE
chr9	131626033	G	A	ENST00000683357	ENSG00000107263	RAPGEF1	TRUE	TRUE
chr9	131626061	G	C	ENST00000683357	ENSG00000107263	RAPGEF1	TRUE	TRUE
chr9	131626061	G	T	ENST00000683357	ENSG00000107263	RAPGEF1	TRUE	TRUE
chr9	131626093	G	A	ENST00000683357	ENSG00000107263	RAPGEF1	TRUE	TRUE
chr9	131626102	C	A	ENST00000683357	ENSG00000107263	RAPGEF1	TRUE	TRUE
chr9	131626118	A	C	ENST00000683357	ENSG00000107263	RAPGEF1	TRUE	TRUE
chr9	131626118	A	T	ENST00000683357	ENSG00000107263	RAPGEF1	TRUE	TRUE
chr9	131626123	G	A	ENST00000683357	ENSG00000107263	RAPGEF1	TRUE	TRUE
chr9	131626125	G	T	ENST00000683357	ENSG00000107263	RAPGEF1	TRUE	TRUE
chr9	131626138	C	A	ENST00000683357	ENSG00000107263	RAPGEF1	TRUE	TRUE
chr9	131626139	G	C	ENST00000683357	ENSG00000107263	RAPGEF1	TRUE	TRUE
chr9	131626139	G	T	ENST00000683357	ENSG00000107263	RAPGEF1	TRUE	TRUE
chr9	131626151	G	T	ENST00000683357	ENSG00000107263	RAPGEF1	TRUE	TRUE
chr9	131626174	G	A	ENST00000683357	ENSG00000107263	RAPGEF1	TRUE	TRUE
chr9	131626195	T	A	ENST00000683357	ENSG00000107263	RAPGEF1	TRUE	TRUE
chr9	131626198	T	A	ENST00000683357	ENSG00000107263	RAPGEF1	TRUE	TRUE
chr9	131626201	C	A	ENST00000683357	ENSG00000107263	RAPGEF1	TRUE	TRUE
chr9	131626228	G	A	ENST00000683357	ENSG00000107263	RAPGEF1	TRUE	TRUE
chr9	131626231	G	A	ENST00000683357	ENSG00000107263	RAPGEF1	TRUE	TRUE
chr9	131626249	C	A	ENST00000683357	ENSG00000107263	RAPGEF1	TRUE	TRUE
chr9	131626258	G	A	ENST00000683357	ENSG00000107263	RAPGEF1	TRUE	TRUE
chr9	131626282	G	A	ENST00000683357	ENSG00000107263	RAPGEF1	TRUE	TRUE
chr9	131626315	C	A	ENST00000683357	ENSG00000107263	RAPGEF1	TRUE	TRUE
chr9	131626320	A	T	ENST00000683357	ENSG00000107263	RAPGEF1	TRUE	TRUE
chr9	131626327	C	A	ENST00000683357	ENSG00000107263	RAPGEF1	TRUE	TRUE
chr9	131626332	A	T	ENST00000683357	ENSG00000107263	RAPGEF1	TRUE	TRUE
chr9	131626346	C	T	ENST00000683357	ENSG00000107263	RAPGEF1	TRUE	TRUE
chr9	131626347	C	T	ENST00000683357	ENSG00000107263	RAPGEF1	TRUE	TRUE
chr9	131626357	G	A	ENST00000683357	ENSG00000107263	RAPGEF1	TRUE	TRUE
chr9	131626360	G	A	ENST00000683357	ENSG00000107263	RAPGEF1	TRUE	TRUE
chr9	131626369	G	A	ENST00000683357	ENSG00000107263	RAPGEF1	TRUE	TRUE
chr9	131626390	G	A	ENST00000683357	ENSG00000107263	RAPGEF1	TRUE	TRUE
chr9	131626393	G	A	ENST00000683357	ENSG00000107263	RAPGEF1	TRUE	TRUE
chr9	131626402	C	A	ENST00000683357	ENSG00000107263	RAPGEF1	TRUE	TRUE
chr9	131626403	A	C	ENST00000683357	ENSG00000107263	RAPGEF1	TRUE	TRUE
chr9	131626403	A	T	ENST00000683357	ENSG00000107263	RAPGEF1	TRUE	TRUE
chr9	131626415	A	C	ENST00000683357	ENSG00000107263	RAPGEF1	TRUE	TRUE
chr9	131626415	A	T	ENST00000683357	ENSG00000107263	RAPGEF1	TRUE	TRUE
chr9	131626423	C	A	ENST00000683357	ENSG00000107263	RAPGEF1	TRUE	FALSE
chr9	131626423	C	G	ENST00000683357	ENSG00000107263	RAPGEF1	TRUE	FALSE
chr9	131626423	C	T	ENST00000683357	ENSG00000107263	RAPGEF1	TRUE	FALSE
chr9	131626424	T	A	ENST00000683357	ENSG00000107263	RAPGEF1	TRUE	FALSE
chr9	131626424	T	C	ENST00000683357	ENSG00000107263	RAPGEF1	TRUE	FALSE
chr9	131626424	T	G	ENST00000683357	ENSG00000107263	RAPGEF1	TRUE	FALSE
chr9	131627911	A	C	ENST00000683357	ENSG00000107263	RAPGEF1	TRUE	FALSE
chr9	131627911	A	G	ENST00000683357	ENSG00000107263	RAPGEF1	TRUE	FALSE
chr9	131627911	A	T	ENST00000683357	ENSG00000107263	RAPGEF1	TRUE	FALSE
chr9	131627912	C	A	ENST00000683357	ENSG00000107263	RAPGEF1	TRUE	FALSE
chr9	131627912	C	G	ENST00000683357	ENSG00000107263	RAPGEF1	TRUE	FALSE
chr9	131627912	C	T	ENST00000683357	ENSG00000107263	RAPGEF1	TRUE	FALSE
chr9	131627922	C	A	ENST00000683357	ENSG00000107263	RAPGEF1	TRUE	TRUE
chr9	131627923	A	T	ENST00000683357	ENSG00000107263	RAPGEF1	TRUE	TRUE
chr9	131627941	G	T	ENST00000683357	ENSG00000107263	RAPGEF1	TRUE	TRUE
chr9	131627946	G	A	ENST00000683357	ENSG00000107263	RAPGEF1	TRUE	TRUE
chr9	131627976	G	A	ENST00000683357	ENSG00000107263	RAPGEF1	TRUE	TRUE
chr9	131627979	C	A	ENST00000683357	ENSG00000107263	RAPGEF1	TRUE	TRUE
chr9	131627984	G	C	ENST00000683357	ENSG00000107263	RAPGEF1	TRUE	TRUE
chr9	131627984	G	T	ENST00000683357	ENSG00000107263	RAPGEF1	TRUE	TRUE
chr9	131627988	T	A	ENST00000683357	ENSG00000107263	RAPGEF1	TRUE	TRUE
chr9	131627997	T	A	ENST00000683357	ENSG00000107263	RAPGEF1	TRUE	TRUE
chr9	131628010	G	T	ENST00000683357	ENSG00000107263	RAPGEF1	TRUE	TRUE
chr9	131628029	G	T	ENST00000683357	ENSG00000107263	RAPGEF1	TRUE	TRUE
chr9	131628033	C	A	ENST00000683357	ENSG00000107263	RAPGEF1	TRUE	TRUE
chr9	131628036	C	A	ENST00000683357	ENSG00000107263	RAPGEF1	TRUE	TRUE
chr9	131628040	A	C	ENST00000683357	ENSG00000107263	RAPGEF1	TRUE	TRUE
chr9	131628040	A	T	ENST00000683357	ENSG00000107263	RAPGEF1	TRUE	TRUE
chr9	131628044	G	C	ENST00000683357	ENSG00000107263	RAPGEF1	TRUE	TRUE
chr9	131628044	G	T	ENST00000683357	ENSG00000107263	RAPGEF1	TRUE	TRUE
chr9	131628057	C	A	ENST00000683357	ENSG00000107263	RAPGEF1	TRUE	TRUE
chr9	131628059	G	C	ENST00000683357	ENSG00000107263	RAPGEF1	TRUE	TRUE
chr9	131628059	G	T	ENST00000683357	ENSG00000107263	RAPGEF1	TRUE	TRUE
chr9	131628066	G	A	ENST00000683357	ENSG00000107263	RAPGEF1	TRUE	TRUE
chr9	131628072	G	A	ENST00000683357	ENSG00000107263	RAPGEF1	TRUE	TRUE
chr9	131628076	G	C	ENST00000683357	ENSG00000107263	RAPGEF1	TRUE	TRUE
chr9	131628076	G	T	ENST00000683357	ENSG00000107263	RAPGEF1	TRUE	TRUE
chr9	131628079	A	T	ENST00000683357	ENSG00000107263	RAPGEF1	TRUE	TRUE
chr9	131628097	C	A	ENST00000683357	ENSG00000107263	RAPGEF1	TRUE	FALSE
chr9	131628097	C	G	ENST00000683357	ENSG00000107263	RAPGEF1	TRUE	FALSE
chr9	131628097	C	T	ENST00000683357	ENSG00000107263	RAPGEF1	TRUE	FALSE
chr9	131628098	T	A	ENST00000683357	ENSG00000107263	RAPGEF1	TRUE	FALSE
chr9	131628098	T	C	ENST00000683357	ENSG00000107263	RAPGEF1	TRUE	FALSE
chr9	131628098	T	G	ENST00000683357	ENSG00000107263	RAPGEF1	TRUE	FALSE
chr9	131628547	A	C	ENST00000683357	ENSG00000107263	RAPGEF1	TRUE	FALSE
chr9	131628547	A	G	ENST00000683357	ENSG00000107263	RAPGEF1	TRUE	FALSE
chr9	131628547	A	T	ENST00000683357	ENSG00000107263	RAPGEF1	TRUE	FALSE
chr9	131628548	C	A	ENST00000683357	ENSG00000107263	RAPGEF1	TRUE	FALSE
chr9	131628548	C	G	ENST00000683357	ENSG00000107263	RAPGEF1	TRUE	FALSE
chr9	131628548	C	T	ENST00000683357	ENSG00000107263	RAPGEF1	TRUE	FALSE
chr9	131628551	G	A	ENST00000683357	ENSG00000107263	RAPGEF1	TRUE	TRUE
chr9	131628563	C	A	ENST00000683357	ENSG00000107263	RAPGEF1	TRUE	TRUE
chr9	131628571	A	T	ENST00000683357	ENSG00000107263	RAPGEF1	TRUE	TRUE
chr9	131628593	G	A	ENST00000683357	ENSG00000107263	RAPGEF1	TRUE	TRUE
chr9	131628620	G	A	ENST00000683357	ENSG00000107263	RAPGEF1	TRUE	TRUE
chr9	131628637	G	T	ENST00000683357	ENSG00000107263	RAPGEF1	TRUE	TRUE
chr9	131628641	G	A	ENST00000683357	ENSG00000107263	RAPGEF1	TRUE	TRUE
chr9	131628644	T	A	ENST00000683357	ENSG00000107263	RAPGEF1	TRUE	TRUE
chr9	131628647	T	A	ENST00000683357	ENSG00000107263	RAPGEF1	TRUE	TRUE
chr9	131628650	T	A	ENST00000683357	ENSG00000107263	RAPGEF1	TRUE	TRUE
chr9	131628658	A	T	ENST00000683357	ENSG00000107263	RAPGEF1	TRUE	TRUE
chr9	131628673	C	A	ENST00000683357	ENSG00000107263	RAPGEF1	TRUE	FALSE
chr9	131628673	C	G	ENST00000683357	ENSG00000107263	RAPGEF1	TRUE	FALSE
chr9	131628673	C	T	ENST00000683357	ENSG00000107263	RAPGEF1	TRUE	FALSE
chr9	131628674	T	A	ENST00000683357	ENSG00000107263	RAPGEF1	TRUE	FALSE
chr9	131628674	T	C	ENST00000683357	ENSG00000107263	RAPGEF1	TRUE	FALSE
chr9	131628674	T	G	ENST00000683357	ENSG00000107263	RAPGEF1	TRUE	FALSE
chr9	131629100	A	C	ENST00000683357	ENSG00000107263	RAPGEF1	TRUE	FALSE
chr9	131629100	A	G	ENST00000683357	ENSG00000107263	RAPGEF1	TRUE	FALSE
chr9	131629100	A	T	ENST00000683357	ENSG00000107263	RAPGEF1	TRUE	FALSE
chr9	131629101	C	A	ENST00000683357	ENSG00000107263	RAPGEF1	TRUE	FALSE
chr9	131629101	C	G	ENST00000683357	ENSG00000107263	RAPGEF1	TRUE	FALSE
chr9	131629101	C	T	ENST00000683357	ENSG00000107263	RAPGEF1	TRUE	FALSE
chr9	131629139	T	A	ENST00000683357	ENSG00000107263	RAPGEF1	TRUE	TRUE
chr9	131629154	C	A	ENST00000683357	ENSG00000107263	RAPGEF1	TRUE	TRUE
chr9	131629157	C	A	ENST00000683357	ENSG00000107263	RAPGEF1	TRUE	TRUE
chr9	131629181	C	A	ENST00000683357	ENSG00000107263	RAPGEF1	TRUE	TRUE
chr9	131629186	G	C	ENST00000683357	ENSG00000107263	RAPGEF1	TRUE	TRUE
chr9	131629186	G	T	ENST00000683357	ENSG00000107263	RAPGEF1	TRUE	TRUE
chr9	131629190	G	A	ENST00000683357	ENSG00000107263	RAPGEF1	TRUE	TRUE
chr9	131629192	G	C	ENST00000683357	ENSG00000107263	RAPGEF1	TRUE	TRUE
chr9	131629192	G	T	ENST00000683357	ENSG00000107263	RAPGEF1	TRUE	TRUE
chr9	131629208	T	A	ENST00000683357	ENSG00000107263	RAPGEF1	TRUE	TRUE
chr9	131629220	C	A	ENST00000683357	ENSG00000107263	RAPGEF1	TRUE	TRUE
chr9	131629226	C	A	ENST00000683357	ENSG00000107263	RAPGEF1	TRUE	TRUE
chr9	131629247	C	A	ENST00000683357	ENSG00000107263	RAPGEF1	TRUE	TRUE
chr9	131629255	C	A	ENST00000683357	ENSG00000107263	RAPGEF1	TRUE	FALSE
chr9	131629255	C	G	ENST00000683357	ENSG00000107263	RAPGEF1	TRUE	FALSE
chr9	131629255	C	T	ENST00000683357	ENSG00000107263	RAPGEF1	TRUE	FALSE
chr9	131629256	T	A	ENST00000683357	ENSG00000107263	RAPGEF1	TRUE	FALSE
chr9	131629256	T	C	ENST00000683357	ENSG00000107263	RAPGEF1	TRUE	FALSE
chr9	131629256	T	G	ENST00000683357	ENSG00000107263	RAPGEF1	TRUE	FALSE
chr9	131630234	A	C	ENST00000683357	ENSG00000107263	RAPGEF1	TRUE	FALSE
chr9	131630234	A	G	ENST00000683357	ENSG00000107263	RAPGEF1	TRUE	FALSE
chr9	131630234	A	T	ENST00000683357	ENSG00000107263	RAPGEF1	TRUE	FALSE
chr9	131630235	C	A	ENST00000683357	ENSG00000107263	RAPGEF1	TRUE	FALSE
chr9	131630235	C	G	ENST00000683357	ENSG00000107263	RAPGEF1	TRUE	FALSE
chr9	131630235	C	T	ENST00000683357	ENSG00000107263	RAPGEF1	TRUE	FALSE
chr9	131630246	T	A	ENST00000683357	ENSG00000107263	RAPGEF1	TRUE	TRUE
chr9	131630267	T	A	ENST00000683357	ENSG00000107263	RAPGEF1	TRUE	TRUE
chr9	131630294	C	A	ENST00000683357	ENSG00000107263	RAPGEF1	TRUE	TRUE
chr9	131630297	G	A	ENST00000683357	ENSG00000107263	RAPGEF1	TRUE	TRUE
chr9	131630300	T	A	ENST00000683357	ENSG00000107263	RAPGEF1	TRUE	TRUE
chr9	131630303	C	A	ENST00000683357	ENSG00000107263	RAPGEF1	TRUE	TRUE
chr9	131630324	C	A	ENST00000683357	ENSG00000107263	RAPGEF1	TRUE	TRUE
chr9	131630325	C	A	ENST00000683357	ENSG00000107263	RAPGEF1	TRUE	FALSE
chr9	131630325	C	G	ENST00000683357	ENSG00000107263	RAPGEF1	TRUE	FALSE
chr9	131630325	C	T	ENST00000683357	ENSG00000107263	RAPGEF1	TRUE	FALSE
chr9	131630326	T	A	ENST00000683357	ENSG00000107263	RAPGEF1	TRUE	FALSE
chr9	131630326	T	C	ENST00000683357	ENSG00000107263	RAPGEF1	TRUE	FALSE
chr9	131630326	T	G	ENST00000683357	ENSG00000107263	RAPGEF1	TRUE	FALSE
chr9	131638633	A	C	ENST00000683357	ENSG00000107263	RAPGEF1	TRUE	FALSE
chr9	131638633	A	G	ENST00000683357	ENSG00000107263	RAPGEF1	TRUE	FALSE
chr9	131638633	A	T	ENST00000683357	ENSG00000107263	RAPGEF1	TRUE	FALSE
chr9	131638634	C	A	ENST00000683357	ENSG00000107263	RAPGEF1	TRUE	FALSE
chr9	131638634	C	G	ENST00000683357	ENSG00000107263	RAPGEF1	TRUE	FALSE
chr9	131638634	C	T	ENST00000683357	ENSG00000107263	RAPGEF1	TRUE	FALSE
chr9	131638637	T	A	ENST00000683357	ENSG00000107263	RAPGEF1	TRUE	TRUE
chr9	131638643	C	A	ENST00000683357	ENSG00000107263	RAPGEF1	TRUE	TRUE
chr9	131638658	T	A	ENST00000683357	ENSG00000107263	RAPGEF1	TRUE	TRUE
chr9	131638670	T	A	ENST00000683357	ENSG00000107263	RAPGEF1	TRUE	TRUE
chr9	131638688	C	A	ENST00000683357	ENSG00000107263	RAPGEF1	TRUE	TRUE
chr9	131638691	T	A	ENST00000683357	ENSG00000107263	RAPGEF1	TRUE	TRUE
chr9	131638697	C	A	ENST00000683357	ENSG00000107263	RAPGEF1	TRUE	TRUE
chr9	131638699	G	C	ENST00000683357	ENSG00000107263	RAPGEF1	TRUE	TRUE
chr9	131638699	G	T	ENST00000683357	ENSG00000107263	RAPGEF1	TRUE	TRUE
chr9	131638712	C	A	ENST00000683357	ENSG00000107263	RAPGEF1	TRUE	TRUE
chr9	131638724	G	A	ENST00000683357	ENSG00000107263	RAPGEF1	TRUE	TRUE
chr9	131638731	C	T	ENST00000683357	ENSG00000107263	RAPGEF1	TRUE	TRUE
chr9	131638732	C	T	ENST00000683357	ENSG00000107263	RAPGEF1	TRUE	TRUE
chr9	131638757	G	A	ENST00000683357	ENSG00000107263	RAPGEF1	TRUE	TRUE
chr9	131638758	G	C	ENST00000683357	ENSG00000107263	RAPGEF1	TRUE	TRUE
chr9	131638758	G	T	ENST00000683357	ENSG00000107263	RAPGEF1	TRUE	TRUE
chr9	131638766	G	A	ENST00000683357	ENSG00000107263	RAPGEF1	TRUE	TRUE
chr9	131638770	A	C	ENST00000683357	ENSG00000107263	RAPGEF1	TRUE	TRUE
chr9	131638770	A	T	ENST00000683357	ENSG00000107263	RAPGEF1	TRUE	TRUE
chr9	131638773	G	T	ENST00000683357	ENSG00000107263	RAPGEF1	TRUE	TRUE
chr9	131638789	G	C	ENST00000683357	ENSG00000107263	RAPGEF1	TRUE	TRUE
chr9	131638789	G	T	ENST00000683357	ENSG00000107263	RAPGEF1	TRUE	TRUE
chr9	131638792	C	A	ENST00000683357	ENSG00000107263	RAPGEF1	TRUE	FALSE
chr9	131638792	C	G	ENST00000683357	ENSG00000107263	RAPGEF1	TRUE	FALSE
chr9	131638792	C	T	ENST00000683357	ENSG00000107263	RAPGEF1	TRUE	FALSE
chr9	131638793	T	A	ENST00000683357	ENSG00000107263	RAPGEF1	TRUE	FALSE
chr9	131638793	T	C	ENST00000683357	ENSG00000107263	RAPGEF1	TRUE	FALSE
chr9	131638793	T	G	ENST00000683357	ENSG00000107263	RAPGEF1	TRUE	FALSE
chr9	131643237	A	C	ENST00000683357	ENSG00000107263	RAPGEF1	TRUE	FALSE
chr9	131643237	A	G	ENST00000683357	ENSG00000107263	RAPGEF1	FALSE	FALSE
chr9	131643237	A	T	ENST00000683357	ENSG00000107263	RAPGEF1	TRUE	FALSE
chr9	131643238	C	A	ENST00000683357	ENSG00000107263	RAPGEF1	TRUE	FALSE
chr9	131643238	C	G	ENST00000683357	ENSG00000107263	RAPGEF1	TRUE	FALSE
chr9	131643238	C	T	ENST00000683357	ENSG00000107263	RAPGEF1	TRUE	FALSE
chr9	131643246	G	A	ENST00000683357	ENSG00000107263	RAPGEF1	TRUE	TRUE
chr9	131643252	G	A	ENST00000683357	ENSG00000107263	RAPGEF1	TRUE	TRUE
chr9	131643264	G	A	ENST00000683357	ENSG00000107263	RAPGEF1	TRUE	TRUE
chr9	131643275	A	C	ENST00000683357	ENSG00000107263	RAPGEF1	TRUE	TRUE
chr9	131643275	A	T	ENST00000683357	ENSG00000107263	RAPGEF1	TRUE	TRUE
chr9	131643285	C	A	ENST00000683357	ENSG00000107263	RAPGEF1	TRUE	TRUE
chr9	131643294	T	A	ENST00000683357	ENSG00000107263	RAPGEF1	TRUE	TRUE
chr9	131643302	G	C	ENST00000683357	ENSG00000107263	RAPGEF1	TRUE	TRUE
chr9	131643302	G	T	ENST00000683357	ENSG00000107263	RAPGEF1	TRUE	TRUE
chr9	131643318	C	A	ENST00000683357	ENSG00000107263	RAPGEF1	TRUE	TRUE
chr9	131643327	T	A	ENST00000683357	ENSG00000107263	RAPGEF1	TRUE	TRUE
chr9	131643330	T	A	ENST00000683357	ENSG00000107263	RAPGEF1	TRUE	TRUE
chr9	131643345	T	A	ENST00000683357	ENSG00000107263	RAPGEF1	TRUE	TRUE
chr9	131643360	T	A	ENST00000683357	ENSG00000107263	RAPGEF1	TRUE	TRUE
chr9	131643364	G	C	ENST00000683357	ENSG00000107263	RAPGEF1	TRUE	TRUE
chr9	131643364	G	T	ENST00000683357	ENSG00000107263	RAPGEF1	TRUE	TRUE
chr9	131643387	C	A	ENST00000683357	ENSG00000107263	RAPGEF1	TRUE	TRUE
chr9	131643390	T	A	ENST00000683357	ENSG00000107263	RAPGEF1	TRUE	TRUE
chr9	131643393	C	A	ENST00000683357	ENSG00000107263	RAPGEF1	TRUE	TRUE
chr9	131643396	T	A	ENST00000683357	ENSG00000107263	RAPGEF1	TRUE	TRUE
chr9	131643399	C	A	ENST00000683357	ENSG00000107263	RAPGEF1	TRUE	TRUE
chr9	131643402	C	A	ENST00000683357	ENSG00000107263	RAPGEF1	TRUE	TRUE
chr9	131643406	C	T	ENST00000683357	ENSG00000107263	RAPGEF1	TRUE	TRUE
chr9	131643407	C	T	ENST00000683357	ENSG00000107263	RAPGEF1	TRUE	TRUE
chr9	131643418	C	A	ENST00000683357	ENSG00000107263	RAPGEF1	TRUE	FALSE
chr9	131643418	C	G	ENST00000683357	ENSG00000107263	RAPGEF1	TRUE	FALSE
chr9	131643418	C	T	ENST00000683357	ENSG00000107263	RAPGEF1	TRUE	FALSE
chr9	131643419	T	A	ENST00000683357	ENSG00000107263	RAPGEF1	TRUE	FALSE
chr9	131643419	T	C	ENST00000683357	ENSG00000107263	RAPGEF1	TRUE	FALSE
chr9	131643419	T	G	ENST00000683357	ENSG00000107263	RAPGEF1	TRUE	FALSE
chr9	131650127	A	C	ENST00000683357	ENSG00000107263	RAPGEF1	FALSE	FALSE
chr9	131650127	A	G	ENST00000683357	ENSG00000107263	RAPGEF1	FALSE	FALSE
chr9	131650127	A	T	ENST00000683357	ENSG00000107263	RAPGEF1	FALSE	FALSE
chr9	131650128	C	A	ENST00000683357	ENSG00000107263	RAPGEF1	FALSE	FALSE
chr9	131650128	C	G	ENST00000683357	ENSG00000107263	RAPGEF1	FALSE	FALSE
chr9	131650128	C	T	ENST00000683357	ENSG00000107263	RAPGEF1	FALSE	FALSE
chr9	131650131	T	A	ENST00000683357	ENSG00000107263	RAPGEF1	TRUE	TRUE
chr9	131650134	G	A	ENST00000683357	ENSG00000107263	RAPGEF1	TRUE	TRUE
chr9	131650140	G	A	ENST00000683357	ENSG00000107263	RAPGEF1	TRUE	TRUE
chr9	131650176	C	A	ENST00000683357	ENSG00000107263	RAPGEF1	TRUE	TRUE
chr9	131650185	G	A	ENST00000683357	ENSG00000107263	RAPGEF1	TRUE	TRUE
chr9	131650188	G	A	ENST00000683357	ENSG00000107263	RAPGEF1	TRUE	TRUE
chr9	131650191	C	A	ENST00000683357	ENSG00000107263	RAPGEF1	TRUE	TRUE
chr9	131650199	A	T	ENST00000683357	ENSG00000107263	RAPGEF1	TRUE	TRUE
chr9	131650210	G	C	ENST00000683357	ENSG00000107263	RAPGEF1	TRUE	TRUE
chr9	131650210	G	T	ENST00000683357	ENSG00000107263	RAPGEF1	TRUE	TRUE
chr9	131650218	C	A	ENST00000683357	ENSG00000107263	RAPGEF1	TRUE	TRUE
chr9	131650230	T	A	ENST00000683357	ENSG00000107263	RAPGEF1	TRUE	TRUE
chr9	131650242	C	A	ENST00000683357	ENSG00000107263	RAPGEF1	TRUE	TRUE
chr9	131650243	C	A	ENST00000683357	ENSG00000107263	RAPGEF1	FALSE	FALSE
chr9	131650243	C	G	ENST00000683357	ENSG00000107263	RAPGEF1	FALSE	FALSE
chr9	131650243	C	T	ENST00000683357	ENSG00000107263	RAPGEF1	FALSE	FALSE
chr9	131650244	T	A	ENST00000683357	ENSG00000107263	RAPGEF1	FALSE	FALSE
chr9	131650244	T	C	ENST00000683357	ENSG00000107263	RAPGEF1	FALSE	FALSE
chr9	131650244	T	G	ENST00000683357	ENSG00000107263	RAPGEF1	FALSE	FALSE
chr9	131650808	A	C	ENST00000683357	ENSG00000107263	RAPGEF1	TRUE	FALSE
chr9	131650808	A	G	ENST00000683357	ENSG00000107263	RAPGEF1	TRUE	FALSE
chr9	131650808	A	T	ENST00000683357	ENSG00000107263	RAPGEF1	TRUE	FALSE
chr9	131650809	C	A	ENST00000683357	ENSG00000107263	RAPGEF1	TRUE	FALSE
chr9	131650809	C	G	ENST00000683357	ENSG00000107263	RAPGEF1	TRUE	FALSE
chr9	131650809	C	T	ENST00000683357	ENSG00000107263	RAPGEF1	TRUE	FALSE
chr9	131650812	T	A	ENST00000683357	ENSG00000107263	RAPGEF1	TRUE	TRUE
chr9	131650824	T	A	ENST00000683357	ENSG00000107263	RAPGEF1	TRUE	TRUE
chr9	131650827	C	A	ENST00000683357	ENSG00000107263	RAPGEF1	TRUE	TRUE
chr9	131650836	T	A	ENST00000683357	ENSG00000107263	RAPGEF1	TRUE	TRUE
chr9	131650848	C	A	ENST00000683357	ENSG00000107263	RAPGEF1	TRUE	TRUE
chr9	131650857	T	A	ENST00000683357	ENSG00000107263	RAPGEF1	TRUE	TRUE
chr9	131650860	C	A	ENST00000683357	ENSG00000107263	RAPGEF1	TRUE	TRUE
chr9	131650863	T	A	ENST00000683357	ENSG00000107263	RAPGEF1	TRUE	TRUE
chr9	131650866	T	A	ENST00000683357	ENSG00000107263	RAPGEF1	TRUE	TRUE
chr9	131650868	G	C	ENST00000683357	ENSG00000107263	RAPGEF1	TRUE	TRUE
chr9	131650868	G	T	ENST00000683357	ENSG00000107263	RAPGEF1	TRUE	TRUE
chr9	131650878	T	A	ENST00000683357	ENSG00000107263	RAPGEF1	TRUE	TRUE
chr9	131650881	T	A	ENST00000683357	ENSG00000107263	RAPGEF1	TRUE	TRUE
chr9	131650887	T	A	ENST00000683357	ENSG00000107263	RAPGEF1	TRUE	TRUE
chr9	131650892	G	C	ENST00000683357	ENSG00000107263	RAPGEF1	TRUE	TRUE
chr9	131650892	G	T	ENST00000683357	ENSG00000107263	RAPGEF1	TRUE	TRUE
chr9	131650902	T	A	ENST00000683357	ENSG00000107263	RAPGEF1	TRUE	TRUE
chr9	131650914	T	A	ENST00000683357	ENSG00000107263	RAPGEF1	TRUE	TRUE
chr9	131650944	G	A	ENST00000683357	ENSG00000107263	RAPGEF1	TRUE	FALSE
chr9	131650950	C	A	ENST00000683357	ENSG00000107263	RAPGEF1	TRUE	FALSE
chr9	131650950	C	G	ENST00000683357	ENSG00000107263	RAPGEF1	TRUE	FALSE
chr9	131650950	C	T	ENST00000683357	ENSG00000107263	RAPGEF1	TRUE	FALSE
chr9	131650951	T	A	ENST00000683357	ENSG00000107263	RAPGEF1	TRUE	FALSE
chr9	131650951	T	C	ENST00000683357	ENSG00000107263	RAPGEF1	TRUE	FALSE
chr9	131650951	T	G	ENST00000683357	ENSG00000107263	RAPGEF1	TRUE	FALSE
chr9	131739768	A	C	ENST00000683357	ENSG00000107263	RAPGEF1	TRUE	FALSE
chr9	131739768	A	G	ENST00000683357	ENSG00000107263	RAPGEF1	TRUE	FALSE
chr9	131739768	A	T	ENST00000683357	ENSG00000107263	RAPGEF1	TRUE	FALSE
chr9	131739769	C	A	ENST00000683357	ENSG00000107263	RAPGEF1	TRUE	FALSE
chr9	131739769	C	G	ENST00000683357	ENSG00000107263	RAPGEF1	TRUE	FALSE
chr9	131739769	C	T	ENST00000683357	ENSG00000107263	RAPGEF1	TRUE	FALSE
chr9	131739776	T	A	ENST00000683357	ENSG00000107263	RAPGEF1		FALSE
chr9	131739779	C	A	ENST00000683357	ENSG00000107263	RAPGEF1		FALSE
chr9	131739785	T	A	ENST00000683357	ENSG00000107263	RAPGEF1	FALSE	FALSE
chr9	131739797	C	A	ENST00000683357	ENSG00000107263	RAPGEF1	FALSE	FALSE
chr9	131860543	G	A	ENST00000292035	ENSG00000160563	MED27	FALSE	FALSE
chr9	131860547	G	T	ENST00000292035	ENSG00000160563	MED27	FALSE	FALSE
chr9	131860567	C	A	ENST00000292035	ENSG00000160563	MED27	FALSE	FALSE
chr9	131860576	G	A	ENST00000292035	ENSG00000160563	MED27	FALSE	FALSE
chr9	131860586	C	T	ENST00000292035	ENSG00000160563	MED27	FALSE	FALSE
chr9	131860587	C	T	ENST00000292035	ENSG00000160563	MED27	FALSE	FALSE
chr9	131860609	G	A	ENST00000292035	ENSG00000160563	MED27	FALSE	FALSE
chr9	131860618	T	A	ENST00000292035	ENSG00000160563	MED27	FALSE	FALSE
chr9	131860622	G	T	ENST00000292035	ENSG00000160563	MED27	FALSE	FALSE
chr9	131860630	G	A	ENST00000292035	ENSG00000160563	MED27	FALSE	FALSE
chr9	131860631	G	T	ENST00000292035	ENSG00000160563	MED27	FALSE	FALSE
chr9	131860642	G	A	ENST00000292035	ENSG00000160563	MED27	FALSE	FALSE
chr9	131860651	T	A	ENST00000292035	ENSG00000160563	MED27	FALSE	FALSE
chr9	131860655	G	C	ENST00000292035	ENSG00000160563	MED27	FALSE	FALSE
chr9	131860655	G	T	ENST00000292035	ENSG00000160563	MED27	FALSE	FALSE
chr9	131860663	T	A	ENST00000292035	ENSG00000160563	MED27	FALSE	FALSE
chr9	131860665	A	C	ENST00000292035	ENSG00000160563	MED27	FALSE	FALSE
chr9	131860665	A	T	ENST00000292035	ENSG00000160563	MED27	FALSE	FALSE
chr9	131860667	C	T	ENST00000292035	ENSG00000160563	MED27	FALSE	FALSE
chr9	131860668	C	T	ENST00000292035	ENSG00000160563	MED27	FALSE	FALSE
chr9	131860673	C	A	ENST00000292035	ENSG00000160563	MED27	TRUE	FALSE
chr9	131860673	C	G	ENST00000292035	ENSG00000160563	MED27	TRUE	FALSE
chr9	131860673	C	T	ENST00000292035	ENSG00000160563	MED27	TRUE	FALSE
chr9	131860674	T	A	ENST00000292035	ENSG00000160563	MED27	TRUE	FALSE
chr9	131860674	T	C	ENST00000292035	ENSG00000160563	MED27	TRUE	FALSE
chr9	131860674	T	G	ENST00000292035	ENSG00000160563	MED27	TRUE	FALSE
chr9	131863061	A	C	ENST00000292035	ENSG00000160563	MED27	TRUE	FALSE
chr9	131863061	A	G	ENST00000292035	ENSG00000160563	MED27	FALSE	FALSE
chr9	131863061	A	T	ENST00000292035	ENSG00000160563	MED27	TRUE	FALSE
chr9	131863062	C	A	ENST00000292035	ENSG00000160563	MED27	TRUE	FALSE
chr9	131863062	C	G	ENST00000292035	ENSG00000160563	MED27	TRUE	FALSE
chr9	131863062	C	T	ENST00000292035	ENSG00000160563	MED27	TRUE	FALSE
chr9	131863074	G	A	ENST00000292035	ENSG00000160563	MED27	FALSE	FALSE
chr9	131863095	G	A	ENST00000292035	ENSG00000160563	MED27	FALSE	FALSE
chr9	131863104	G	A	ENST00000292035	ENSG00000160563	MED27	FALSE	FALSE
chr9	131863105	A	C	ENST00000292035	ENSG00000160563	MED27	FALSE	FALSE
chr9	131863105	A	T	ENST00000292035	ENSG00000160563	MED27	FALSE	FALSE
chr9	131863141	C	A	ENST00000292035	ENSG00000160563	MED27	TRUE	FALSE
chr9	131863141	C	G	ENST00000292035	ENSG00000160563	MED27	TRUE	FALSE
chr9	131863141	C	T	ENST00000292035	ENSG00000160563	MED27	TRUE	FALSE
chr9	131863142	T	A	ENST00000292035	ENSG00000160563	MED27	TRUE	FALSE
chr9	131863142	T	C	ENST00000292035	ENSG00000160563	MED27	TRUE	FALSE
chr9	131863142	T	G	ENST00000292035	ENSG00000160563	MED27	TRUE	FALSE
chr9	131884056	A	C	ENST00000292035	ENSG00000160563	MED27	TRUE	FALSE
chr9	131884056	A	G	ENST00000292035	ENSG00000160563	MED27	FALSE	FALSE
chr9	131884056	A	T	ENST00000292035	ENSG00000160563	MED27	TRUE	FALSE
chr9	131884057	C	A	ENST00000292035	ENSG00000160563	MED27	TRUE	FALSE
chr9	131884057	C	G	ENST00000292035	ENSG00000160563	MED27	TRUE	FALSE
chr9	131884057	C	T	ENST00000292035	ENSG00000160563	MED27	TRUE	FALSE
chr9	131884060	T	A	ENST00000292035	ENSG00000160563	MED27	TRUE	TRUE
chr9	131884063	G	A	ENST00000292035	ENSG00000160563	MED27	TRUE	TRUE
chr9	131884072	G	A	ENST00000292035	ENSG00000160563	MED27	TRUE	TRUE
chr9	131884073	A	C	ENST00000292035	ENSG00000160563	MED27	TRUE	TRUE
chr9	131884073	A	T	ENST00000292035	ENSG00000160563	MED27	TRUE	TRUE
chr9	131884084	T	A	ENST00000292035	ENSG00000160563	MED27	TRUE	TRUE
chr9	131884088	C	T	ENST00000292035	ENSG00000160563	MED27	TRUE	TRUE
chr9	131884089	C	T	ENST00000292035	ENSG00000160563	MED27	TRUE	TRUE
chr9	131884100	C	A	ENST00000292035	ENSG00000160563	MED27	TRUE	FALSE
chr9	131884100	C	G	ENST00000292035	ENSG00000160563	MED27	TRUE	FALSE
chr9	131884100	C	T	ENST00000292035	ENSG00000160563	MED27	TRUE	FALSE
chr9	131884101	T	A	ENST00000292035	ENSG00000160563	MED27	TRUE	FALSE
chr9	131884101	T	C	ENST00000292035	ENSG00000160563	MED27	TRUE	FALSE
chr9	131884101	T	G	ENST00000292035	ENSG00000160563	MED27	TRUE	FALSE
chr9	131893883	A	C	ENST00000292035	ENSG00000160563	MED27	TRUE	FALSE
chr9	131893883	A	G	ENST00000292035	ENSG00000160563	MED27	FALSE	FALSE
chr9	131893883	A	T	ENST00000292035	ENSG00000160563	MED27	TRUE	FALSE
chr9	131893884	C	A	ENST00000292035	ENSG00000160563	MED27	TRUE	FALSE
chr9	131893884	C	G	ENST00000292035	ENSG00000160563	MED27	TRUE	FALSE
chr9	131893884	C	T	ENST00000292035	ENSG00000160563	MED27	TRUE	FALSE
chr9	131893887	T	A	ENST00000292035	ENSG00000160563	MED27	TRUE	TRUE
chr9	131893896	C	A	ENST00000292035	ENSG00000160563	MED27	TRUE	TRUE
chr9	131893900	G	C	ENST00000292035	ENSG00000160563	MED27	TRUE	TRUE
chr9	131893900	G	T	ENST00000292035	ENSG00000160563	MED27	TRUE	TRUE
chr9	131893911	C	A	ENST00000292035	ENSG00000160563	MED27	TRUE	TRUE
chr9	131893915	A	C	ENST00000292035	ENSG00000160563	MED27	TRUE	TRUE
chr9	131893915	A	T	ENST00000292035	ENSG00000160563	MED27	TRUE	TRUE
chr9	131893920	C	A	ENST00000292035	ENSG00000160563	MED27	TRUE	TRUE
chr9	131893923	T	A	ENST00000292035	ENSG00000160563	MED27	TRUE	TRUE
chr9	131893935	G	A	ENST00000292035	ENSG00000160563	MED27	TRUE	TRUE
chr9	131893971	T	A	ENST00000292035	ENSG00000160563	MED27	TRUE	TRUE
chr9	131893973	A	T	ENST00000292035	ENSG00000160563	MED27	TRUE	TRUE
chr9	131893980	T	A	ENST00000292035	ENSG00000160563	MED27	TRUE	TRUE
chr9	131893983	C	A	ENST00000292035	ENSG00000160563	MED27	TRUE	TRUE
chr9	131893985	A	T	ENST00000292035	ENSG00000160563	MED27	TRUE	TRUE
chr9	131893993	C	A	ENST00000292035	ENSG00000160563	MED27	TRUE	FALSE
chr9	131893993	C	G	ENST00000292035	ENSG00000160563	MED27	TRUE	FALSE
chr9	131893993	C	T	ENST00000292035	ENSG00000160563	MED27	TRUE	FALSE
chr9	131893994	T	A	ENST00000292035	ENSG00000160563	MED27	TRUE	FALSE
chr9	131893994	T	C	ENST00000292035	ENSG00000160563	MED27	TRUE	FALSE
chr9	131893994	T	G	ENST00000292035	ENSG00000160563	MED27	TRUE	FALSE
chr9	131939379	A	C	ENST00000292035	ENSG00000160563	MED27	TRUE	FALSE
chr9	131939379	A	G	ENST00000292035	ENSG00000160563	MED27	TRUE	FALSE
chr9	131939379	A	T	ENST00000292035	ENSG00000160563	MED27	TRUE	FALSE
chr9	131939380	C	A	ENST00000292035	ENSG00000160563	MED27	TRUE	FALSE
chr9	131939380	C	G	ENST00000292035	ENSG00000160563	MED27	TRUE	FALSE
chr9	131939380	C	T	ENST00000292035	ENSG00000160563	MED27	TRUE	FALSE
chr9	131939394	G	C	ENST00000292035	ENSG00000160563	MED27	TRUE	TRUE
chr9	131939394	G	T	ENST00000292035	ENSG00000160563	MED27	TRUE	TRUE
chr9	131939401	C	A	ENST00000292035	ENSG00000160563	MED27	TRUE	TRUE
chr9	131939410	T	A	ENST00000292035	ENSG00000160563	MED27	TRUE	TRUE
chr9	131939415	A	C	ENST00000292035	ENSG00000160563	MED27	TRUE	TRUE
chr9	131939415	A	T	ENST00000292035	ENSG00000160563	MED27	TRUE	TRUE
chr9	131939431	C	A	ENST00000292035	ENSG00000160563	MED27	TRUE	TRUE
chr9	131939471	A	C	ENST00000292035	ENSG00000160563	MED27	TRUE	TRUE
chr9	131939471	A	T	ENST00000292035	ENSG00000160563	MED27	TRUE	TRUE
chr9	131939475	C	A	ENST00000292035	ENSG00000160563	MED27	TRUE	FALSE
chr9	131939475	C	G	ENST00000292035	ENSG00000160563	MED27	TRUE	FALSE
chr9	131939475	C	T	ENST00000292035	ENSG00000160563	MED27	TRUE	FALSE
chr9	131939476	T	A	ENST00000292035	ENSG00000160563	MED27	TRUE	FALSE
chr9	131939476	T	C	ENST00000292035	ENSG00000160563	MED27	TRUE	FALSE
chr9	131939476	T	G	ENST00000292035	ENSG00000160563	MED27	TRUE	FALSE
chr9	132014335	A	C	ENST00000292035	ENSG00000160563	MED27	TRUE	FALSE
chr9	132014335	A	G	ENST00000292035	ENSG00000160563	MED27	TRUE	FALSE
chr9	132014335	A	T	ENST00000292035	ENSG00000160563	MED27	TRUE	FALSE
chr9	132014336	C	A	ENST00000292035	ENSG00000160563	MED27	TRUE	FALSE
chr9	132014336	C	G	ENST00000292035	ENSG00000160563	MED27	TRUE	FALSE
chr9	132014336	C	T	ENST00000292035	ENSG00000160563	MED27	TRUE	FALSE
chr9	132014338	G	A	ENST00000292035	ENSG00000160563	MED27	TRUE	TRUE
chr9	132014365	G	A	ENST00000292035	ENSG00000160563	MED27	TRUE	TRUE
chr9	132014371	T	A	ENST00000292035	ENSG00000160563	MED27	TRUE	TRUE
chr9	132014377	T	A	ENST00000292035	ENSG00000160563	MED27	TRUE	TRUE
chr9	132014383	T	A	ENST00000292035	ENSG00000160563	MED27	TRUE	TRUE
chr9	132014395	C	A	ENST00000292035	ENSG00000160563	MED27	TRUE	TRUE
chr9	132014401	G	A	ENST00000292035	ENSG00000160563	MED27	TRUE	TRUE
chr9	132014416	T	A	ENST00000292035	ENSG00000160563	MED27	TRUE	TRUE
chr9	132014418	A	T	ENST00000292035	ENSG00000160563	MED27	TRUE	TRUE
chr9	132014421	G	C	ENST00000292035	ENSG00000160563	MED27	TRUE	TRUE
chr9	132014421	G	T	ENST00000292035	ENSG00000160563	MED27	TRUE	TRUE
chr9	132014425	G	A	ENST00000292035	ENSG00000160563	MED27	TRUE	TRUE
chr9	132014428	G	A	ENST00000292035	ENSG00000160563	MED27	TRUE	TRUE
chr9	132014433	A	C	ENST00000292035	ENSG00000160563	MED27	TRUE	TRUE
chr9	132014433	A	T	ENST00000292035	ENSG00000160563	MED27	TRUE	TRUE
chr9	132014452	C	A	ENST00000292035	ENSG00000160563	MED27	TRUE	TRUE
chr9	132014459	G	C	ENST00000292035	ENSG00000160563	MED27	TRUE	TRUE
chr9	132014459	G	T	ENST00000292035	ENSG00000160563	MED27	TRUE	TRUE
chr9	132014464	G	A	ENST00000292035	ENSG00000160563	MED27	TRUE	TRUE
chr9	132014466	A	T	ENST00000292035	ENSG00000160563	MED27	TRUE	TRUE
chr9	132014468	C	A	ENST00000292035	ENSG00000160563	MED27	TRUE	FALSE
chr9	132014468	C	G	ENST00000292035	ENSG00000160563	MED27	TRUE	FALSE
chr9	132014468	C	T	ENST00000292035	ENSG00000160563	MED27	TRUE	FALSE
chr9	132014469	T	A	ENST00000292035	ENSG00000160563	MED27	TRUE	FALSE
chr9	132014469	T	C	ENST00000292035	ENSG00000160563	MED27	TRUE	FALSE
chr9	132014469	T	G	ENST00000292035	ENSG00000160563	MED27	TRUE	FALSE
chr9	132077440	A	C	ENST00000292035	ENSG00000160563	MED27	TRUE	TRUE
chr9	132077440	A	G	ENST00000292035	ENSG00000160563	MED27	TRUE	FALSE
chr9	132077440	A	T	ENST00000292035	ENSG00000160563	MED27	TRUE	TRUE
chr9	132077441	C	A	ENST00000292035	ENSG00000160563	MED27	TRUE	TRUE
chr9	132077441	C	G	ENST00000292035	ENSG00000160563	MED27	TRUE	TRUE
chr9	132077441	C	T	ENST00000292035	ENSG00000160563	MED27	TRUE	TRUE
chr9	132077444	T	A	ENST00000292035	ENSG00000160563	MED27	TRUE	TRUE
chr9	132077449	G	C	ENST00000292035	ENSG00000160563	MED27	TRUE	TRUE
chr9	132077449	G	T	ENST00000292035	ENSG00000160563	MED27	TRUE	TRUE
chr9	132077451	C	T	ENST00000292035	ENSG00000160563	MED27	TRUE	TRUE
chr9	132077452	C	T	ENST00000292035	ENSG00000160563	MED27	TRUE	TRUE
chr9	132077456	T	A	ENST00000292035	ENSG00000160563	MED27	TRUE	TRUE
chr9	132077457	A	C	ENST00000292035	ENSG00000160563	MED27	TRUE	TRUE
chr9	132077457	A	T	ENST00000292035	ENSG00000160563	MED27	TRUE	TRUE
chr9	132077465	G	A	ENST00000292035	ENSG00000160563	MED27	TRUE	TRUE
chr9	132077474	G	A	ENST00000292035	ENSG00000160563	MED27	TRUE	TRUE
chr9	132077478	A	C	ENST00000292035	ENSG00000160563	MED27	TRUE	TRUE
chr9	132077478	A	T	ENST00000292035	ENSG00000160563	MED27	TRUE	TRUE
chr9	132077492	T	A	ENST00000292035	ENSG00000160563	MED27	TRUE	TRUE
chr9	132077498	G	A	ENST00000292035	ENSG00000160563	MED27	TRUE	TRUE
chr9	132077515	A	C	ENST00000292035	ENSG00000160563	MED27
chr9	132077515	A	T	ENST00000292035	ENSG00000160563	MED27
chr9	132077546	C	A	ENST00000292035	ENSG00000160563	MED27
chr9	132077555	T	A	ENST00000292035	ENSG00000160563	MED27
chr9	132077579	C	A	ENST00000292035	ENSG00000160563	MED27
chr9	132077585	C	A	ENST00000292035	ENSG00000160563	MED27
chr9	132077587	C	A	ENST00000292035	ENSG00000160563	MED27	TRUE	FALSE
chr9	132077587	C	G	ENST00000292035	ENSG00000160563	MED27	TRUE	FALSE
chr9	132077587	C	T	ENST00000292035	ENSG00000160563	MED27	TRUE	FALSE
chr9	132077588	T	A	ENST00000292035	ENSG00000160563	MED27	TRUE	FALSE
chr9	132077588	T	C	ENST00000292035	ENSG00000160563	MED27	TRUE	FALSE
chr9	132077588	T	G	ENST00000292035	ENSG00000160563	MED27	TRUE	FALSE
chr9	132079640	A	C	ENST00000292035	ENSG00000160563	MED27	TRUE	FALSE
chr9	132079640	A	G	ENST00000292035	ENSG00000160563	MED27	TRUE	FALSE
chr9	132079640	A	T	ENST00000292035	ENSG00000160563	MED27	TRUE	FALSE
chr9	132079641	C	A	ENST00000292035	ENSG00000160563	MED27	TRUE	FALSE
chr9	132079641	C	G	ENST00000292035	ENSG00000160563	MED27	TRUE	FALSE
chr9	132079641	C	T	ENST00000292035	ENSG00000160563	MED27	TRUE	FALSE
chr9	132079660	G	T	ENST00000292035	ENSG00000160563	MED27	TRUE	TRUE
chr9	132079666	A	C	ENST00000292035	ENSG00000160563	MED27	TRUE	TRUE
chr9	132079666	A	T	ENST00000292035	ENSG00000160563	MED27	TRUE	TRUE
chr9	132079676	G	A	ENST00000292035	ENSG00000160563	MED27	TRUE	TRUE
chr9	132079697	T	A	ENST00000292035	ENSG00000160563	MED27	TRUE	TRUE
chr9	132079700	C	A	ENST00000292035	ENSG00000160563	MED27
chr9	132079709	C	A	ENST00000292035	ENSG00000160563	MED27
chr9	132079718	C	A	ENST00000292035	ENSG00000160563	MED27
chr9	132079721	T	A	ENST00000292035	ENSG00000160563	MED27
chr9	132079739	T	A	ENST00000292035	ENSG00000160563	MED27
chr9	132079743	G	T	ENST00000292035	ENSG00000160563	MED27
chr9	132079781	G	A	ENST00000292035	ENSG00000160563	MED27		FALSE
chr9	132079799	G	A	ENST00000292035	ENSG00000160563	MED27	FALSE	FALSE
chr9	132079811	C	A	ENST00000292035	ENSG00000160563	MED27	FALSE	FALSE
chr9	132162240	G	A	ENST00000393229	ENSG00000196358	NTNG2	TRUE	FALSE
chr9	132162240	G	C	ENST00000393229	ENSG00000196358	NTNG2	TRUE	FALSE
chr9	132162240	G	T	ENST00000393229	ENSG00000196358	NTNG2	TRUE	FALSE
chr9	132162241	T	A	ENST00000393229	ENSG00000196358	NTNG2	TRUE	FALSE
chr9	132162241	T	C	ENST00000393229	ENSG00000196358	NTNG2	TRUE	FALSE
chr9	132162241	T	G	ENST00000393229	ENSG00000196358	NTNG2	TRUE	FALSE
chr9	132166347	A	C	ENST00000393229	ENSG00000196358	NTNG2	FALSE	FALSE
chr9	132166347	A	G	ENST00000393229	ENSG00000196358	NTNG2	FALSE	FALSE
chr9	132166347	A	T	ENST00000393229	ENSG00000196358	NTNG2	FALSE	FALSE
chr9	132166348	G	A	ENST00000393229	ENSG00000196358	NTNG2	FALSE	FALSE
chr9	132166348	G	C	ENST00000393229	ENSG00000196358	NTNG2	FALSE	FALSE
chr9	132166348	G	T	ENST00000393229	ENSG00000196358	NTNG2	FALSE	FALSE
chr9	132166864	C	A	ENST00000393229	ENSG00000196358	NTNG2	FALSE	FALSE
chr9	132166888	T	A	ENST00000393229	ENSG00000196358	NTNG2	TRUE	FALSE
chr9	132166888	T	G	ENST00000393229	ENSG00000196358	NTNG2	TRUE	FALSE
chr9	132166897	C	A	ENST00000393229	ENSG00000196358	NTNG2	TRUE	FALSE
chr9	132166898	A	T	ENST00000393229	ENSG00000196358	NTNG2	TRUE	FALSE
chr9	132166905	G	A	ENST00000393229	ENSG00000196358	NTNG2	TRUE	TRUE
chr9	132166906	G	A	ENST00000393229	ENSG00000196358	NTNG2	TRUE	TRUE
chr9	132166919	G	T	ENST00000393229	ENSG00000196358	NTNG2	TRUE	TRUE
chr9	132166932	G	A	ENST00000393229	ENSG00000196358	NTNG2	TRUE	TRUE
chr9	132166933	G	A	ENST00000393229	ENSG00000196358	NTNG2	TRUE	TRUE
chr9	132166934	G	T	ENST00000393229	ENSG00000196358	NTNG2	TRUE	TRUE
chr9	132166942	C	A	ENST00000393229	ENSG00000196358	NTNG2	TRUE	TRUE
chr9	132166942	C	G	ENST00000393229	ENSG00000196358	NTNG2	TRUE	TRUE
chr9	132166948	C	A	ENST00000393229	ENSG00000196358	NTNG2	TRUE	TRUE
chr9	132166949	C	T	ENST00000393229	ENSG00000196358	NTNG2	TRUE	TRUE
chr9	132166955	A	T	ENST00000393229	ENSG00000196358	NTNG2	TRUE	TRUE
chr9	132166970	A	T	ENST00000393229	ENSG00000196358	NTNG2	TRUE	TRUE
chr9	132166978	C	A	ENST00000393229	ENSG00000196358	NTNG2	TRUE	TRUE
chr9	132166978	C	G	ENST00000393229	ENSG00000196358	NTNG2	TRUE	TRUE
chr9	132166982	A	T	ENST00000393229	ENSG00000196358	NTNG2	TRUE	TRUE
chr9	132166988	A	T	ENST00000393229	ENSG00000196358	NTNG2	TRUE	TRUE
chr9	132166994	G	T	ENST00000393229	ENSG00000196358	NTNG2	TRUE	TRUE
chr9	132167001	C	A	ENST00000393229	ENSG00000196358	NTNG2	TRUE	TRUE
chr9	132167001	C	G	ENST00000393229	ENSG00000196358	NTNG2	TRUE	TRUE
chr9	132167014	T	A	ENST00000393229	ENSG00000196358	NTNG2	TRUE	TRUE
chr9	132167015	G	T	ENST00000393229	ENSG00000196358	NTNG2	TRUE	TRUE
chr9	132167027	G	T	ENST00000393229	ENSG00000196358	NTNG2	TRUE	TRUE
chr9	132167038	C	A	ENST00000393229	ENSG00000196358	NTNG2	TRUE	TRUE
chr9	132167045	G	A	ENST00000393229	ENSG00000196358	NTNG2	TRUE	FALSE
chr9	132167045	G	C	ENST00000393229	ENSG00000196358	NTNG2	TRUE	FALSE
chr9	132167045	G	T	ENST00000393229	ENSG00000196358	NTNG2	TRUE	FALSE
chr9	132167046	T	A	ENST00000393229	ENSG00000196358	NTNG2	TRUE	FALSE
chr9	132167046	T	C	ENST00000393229	ENSG00000196358	NTNG2	TRUE	FALSE
chr9	132167046	T	G	ENST00000393229	ENSG00000196358	NTNG2	TRUE	FALSE
chr9	132197964	A	C	ENST00000393229	ENSG00000196358	NTNG2	TRUE	FALSE
chr9	132197964	A	G	ENST00000393229	ENSG00000196358	NTNG2	TRUE	FALSE
chr9	132197964	A	T	ENST00000393229	ENSG00000196358	NTNG2	TRUE	FALSE
chr9	132197965	G	A	ENST00000393229	ENSG00000196358	NTNG2	TRUE	FALSE
chr9	132197965	G	C	ENST00000393229	ENSG00000196358	NTNG2	TRUE	FALSE
chr9	132197965	G	T	ENST00000393229	ENSG00000196358	NTNG2	TRUE	FALSE
chr9	132197966	G	T	ENST00000393229	ENSG00000196358	NTNG2	TRUE	TRUE
chr9	132197977	C	A	ENST00000393229	ENSG00000196358	NTNG2	TRUE	TRUE
chr9	132197977	C	G	ENST00000393229	ENSG00000196358	NTNG2	TRUE	TRUE
chr9	132197983	C	A	ENST00000393229	ENSG00000196358	NTNG2	TRUE	TRUE
chr9	132197990	G	T	ENST00000393229	ENSG00000196358	NTNG2	TRUE	TRUE
chr9	132197995	T	A	ENST00000393229	ENSG00000196358	NTNG2	TRUE	TRUE
chr9	132198044	A	T	ENST00000393229	ENSG00000196358	NTNG2	TRUE	TRUE
chr9	132198047	G	T	ENST00000393229	ENSG00000196358	NTNG2	TRUE	TRUE
chr9	132198050	G	T	ENST00000393229	ENSG00000196358	NTNG2	TRUE	TRUE
chr9	132198053	G	T	ENST00000393229	ENSG00000196358	NTNG2	TRUE	TRUE
chr9	132198070	C	A	ENST00000393229	ENSG00000196358	NTNG2	TRUE	TRUE
chr9	132198070	C	G	ENST00000393229	ENSG00000196358	NTNG2	TRUE	TRUE
chr9	132198072	G	A	ENST00000393229	ENSG00000196358	NTNG2	TRUE	TRUE
chr9	132198073	G	A	ENST00000393229	ENSG00000196358	NTNG2	TRUE	TRUE
chr9	132198074	C	T	ENST00000393229	ENSG00000196358	NTNG2	TRUE	TRUE
chr9	132198087	G	A	ENST00000393229	ENSG00000196358	NTNG2	TRUE	TRUE
chr9	132198088	G	A	ENST00000393229	ENSG00000196358	NTNG2	TRUE	TRUE
chr9	132198097	C	A	ENST00000393229	ENSG00000196358	NTNG2	TRUE	TRUE
chr9	132198097	C	G	ENST00000393229	ENSG00000196358	NTNG2	TRUE	TRUE
chr9	132198110	G	T	ENST00000393229	ENSG00000196358	NTNG2	TRUE	TRUE
chr9	132198129	C	A	ENST00000393229	ENSG00000196358	NTNG2	TRUE	TRUE
chr9	132198132	G	A	ENST00000393229	ENSG00000196358	NTNG2	TRUE	TRUE
chr9	132198133	G	A	ENST00000393229	ENSG00000196358	NTNG2	TRUE	TRUE
chr9	132198137	A	T	ENST00000393229	ENSG00000196358	NTNG2	TRUE	TRUE
chr9	132198146	G	T	ENST00000393229	ENSG00000196358	NTNG2	TRUE	TRUE
chr9	132198176	G	T	ENST00000393229	ENSG00000196358	NTNG2	TRUE	TRUE
chr9	132198181	C	A	ENST00000393229	ENSG00000196358	NTNG2	TRUE	TRUE
chr9	132198181	C	G	ENST00000393229	ENSG00000196358	NTNG2	TRUE	TRUE
chr9	132198206	G	T	ENST00000393229	ENSG00000196358	NTNG2	TRUE	TRUE
chr9	132198209	A	T	ENST00000393229	ENSG00000196358	NTNG2	TRUE	TRUE
chr9	132198234	G	A	ENST00000393229	ENSG00000196358	NTNG2	TRUE	TRUE
chr9	132198235	G	A	ENST00000393229	ENSG00000196358	NTNG2	TRUE	TRUE
chr9	132198236	C	T	ENST00000393229	ENSG00000196358	NTNG2	TRUE	TRUE
chr9	132198244	C	A	ENST00000393229	ENSG00000196358	NTNG2	TRUE	TRUE
chr9	132198244	C	G	ENST00000393229	ENSG00000196358	NTNG2	TRUE	TRUE
chr9	132198245	C	T	ENST00000393229	ENSG00000196358	NTNG2	TRUE	TRUE
chr9	132198253	C	A	ENST00000393229	ENSG00000196358	NTNG2	TRUE	TRUE
chr9	132198253	C	G	ENST00000393229	ENSG00000196358	NTNG2	TRUE	TRUE
chr9	132198257	G	T	ENST00000393229	ENSG00000196358	NTNG2	TRUE	TRUE
chr9	132198265	C	A	ENST00000393229	ENSG00000196358	NTNG2	TRUE	TRUE
chr9	132198269	G	T	ENST00000393229	ENSG00000196358	NTNG2	TRUE	TRUE
chr9	132198309	C	A	ENST00000393229	ENSG00000196358	NTNG2	TRUE	TRUE
chr9	132198309	C	G	ENST00000393229	ENSG00000196358	NTNG2	TRUE	TRUE
chr9	132198337	C	A	ENST00000393229	ENSG00000196358	NTNG2	TRUE	TRUE
chr9	132198341	G	T	ENST00000393229	ENSG00000196358	NTNG2	TRUE	TRUE
chr9	132198344	G	T	ENST00000393229	ENSG00000196358	NTNG2	TRUE	TRUE
chr9	132198349	C	A	ENST00000393229	ENSG00000196358	NTNG2	TRUE	TRUE
chr9	132198349	C	G	ENST00000393229	ENSG00000196358	NTNG2	TRUE	TRUE
chr9	132198351	C	A	ENST00000393229	ENSG00000196358	NTNG2	TRUE	TRUE
chr9	132198357	G	A	ENST00000393229	ENSG00000196358	NTNG2	TRUE	TRUE
chr9	132198358	G	A	ENST00000393229	ENSG00000196358	NTNG2	TRUE	TRUE
chr9	132198368	A	T	ENST00000393229	ENSG00000196358	NTNG2	TRUE	TRUE
chr9	132198371	A	T	ENST00000393229	ENSG00000196358	NTNG2	TRUE	TRUE
chr9	132198374	G	T	ENST00000393229	ENSG00000196358	NTNG2	TRUE	TRUE
chr9	132198377	A	T	ENST00000393229	ENSG00000196358	NTNG2	TRUE	TRUE
chr9	132198392	G	T	ENST00000393229	ENSG00000196358	NTNG2	TRUE	TRUE
chr9	132198454	C	A	ENST00000393229	ENSG00000196358	NTNG2	TRUE	TRUE
chr9	132198454	C	G	ENST00000393229	ENSG00000196358	NTNG2	TRUE	TRUE
chr9	132198464	G	T	ENST00000393229	ENSG00000196358	NTNG2	TRUE	TRUE
chr9	132198473	A	T	ENST00000393229	ENSG00000196358	NTNG2	TRUE	TRUE
chr9	132198482	A	T	ENST00000393229	ENSG00000196358	NTNG2	TRUE	TRUE
chr9	132198485	G	T	ENST00000393229	ENSG00000196358	NTNG2	TRUE	TRUE
chr9	132198547	T	A	ENST00000393229	ENSG00000196358	NTNG2	TRUE	TRUE
chr9	132198547	T	G	ENST00000393229	ENSG00000196358	NTNG2	TRUE	TRUE
chr9	132198551	C	T	ENST00000393229	ENSG00000196358	NTNG2	TRUE	TRUE
chr9	132198557	G	T	ENST00000393229	ENSG00000196358	NTNG2	TRUE	TRUE
chr9	132198568	C	A	ENST00000393229	ENSG00000196358	NTNG2	TRUE	TRUE
chr9	132198568	C	G	ENST00000393229	ENSG00000196358	NTNG2	TRUE	TRUE
chr9	132198569	A	T	ENST00000393229	ENSG00000196358	NTNG2	TRUE	TRUE
chr9	132198574	C	A	ENST00000393229	ENSG00000196358	NTNG2	TRUE	TRUE
chr9	132198574	C	G	ENST00000393229	ENSG00000196358	NTNG2	TRUE	TRUE
chr9	132198580	C	A	ENST00000393229	ENSG00000196358	NTNG2	TRUE	TRUE
chr9	132198580	C	G	ENST00000393229	ENSG00000196358	NTNG2	TRUE	TRUE
chr9	132198596	G	T	ENST00000393229	ENSG00000196358	NTNG2	TRUE	TRUE
chr9	132198610	G	A	ENST00000393229	ENSG00000196358	NTNG2	TRUE	FALSE
chr9	132198610	G	C	ENST00000393229	ENSG00000196358	NTNG2	TRUE	FALSE
chr9	132198610	G	T	ENST00000393229	ENSG00000196358	NTNG2	TRUE	FALSE
chr9	132198611	T	A	ENST00000393229	ENSG00000196358	NTNG2	TRUE	FALSE
chr9	132198611	T	C	ENST00000393229	ENSG00000196358	NTNG2	TRUE	FALSE
chr9	132198611	T	G	ENST00000393229	ENSG00000196358	NTNG2	TRUE	FALSE
chr9	132226847	A	C	ENST00000393229	ENSG00000196358	NTNG2	TRUE	FALSE
chr9	132226847	A	G	ENST00000393229	ENSG00000196358	NTNG2	TRUE	FALSE
chr9	132226847	A	T	ENST00000393229	ENSG00000196358	NTNG2	TRUE	FALSE
chr9	132226848	G	A	ENST00000393229	ENSG00000196358	NTNG2	TRUE	FALSE
chr9	132226848	G	C	ENST00000393229	ENSG00000196358	NTNG2	TRUE	FALSE
chr9	132226848	G	T	ENST00000393229	ENSG00000196358	NTNG2	TRUE	FALSE
chr9	132226852	C	A	ENST00000393229	ENSG00000196358	NTNG2	TRUE	TRUE
chr9	132226853	A	T	ENST00000393229	ENSG00000196358	NTNG2	TRUE	TRUE
chr9	132226858	C	A	ENST00000393229	ENSG00000196358	NTNG2	TRUE	TRUE
chr9	132226879	C	A	ENST00000393229	ENSG00000196358	NTNG2	TRUE	TRUE
chr9	132226889	G	T	ENST00000393229	ENSG00000196358	NTNG2	TRUE	TRUE
chr9	132226901	C	T	ENST00000393229	ENSG00000196358	NTNG2	TRUE	TRUE
chr9	132226906	C	A	ENST00000393229	ENSG00000196358	NTNG2	TRUE	TRUE
chr9	132226907	G	T	ENST00000393229	ENSG00000196358	NTNG2	TRUE	TRUE
chr9	132226912	C	A	ENST00000393229	ENSG00000196358	NTNG2	TRUE	TRUE
chr9	132226913	G	T	ENST00000393229	ENSG00000196358	NTNG2	TRUE	TRUE
chr9	132226939	C	A	ENST00000393229	ENSG00000196358	NTNG2	TRUE	TRUE
chr9	132226943	A	T	ENST00000393229	ENSG00000196358	NTNG2	TRUE	TRUE
chr9	132226948	C	A	ENST00000393229	ENSG00000196358	NTNG2	TRUE	TRUE
chr9	132226949	A	T	ENST00000393229	ENSG00000196358	NTNG2	TRUE	TRUE
chr9	132226952	A	T	ENST00000393229	ENSG00000196358	NTNG2	TRUE	TRUE
chr9	132226974	G	A	ENST00000393229	ENSG00000196358	NTNG2	TRUE	TRUE
chr9	132226975	G	A	ENST00000393229	ENSG00000196358	NTNG2	TRUE	TRUE
chr9	132226990	C	A	ENST00000393229	ENSG00000196358	NTNG2	TRUE	TRUE
chr9	132226990	C	G	ENST00000393229	ENSG00000196358	NTNG2	TRUE	TRUE
chr9	132227022	G	A	ENST00000393229	ENSG00000196358	NTNG2	TRUE	FALSE
chr9	132227022	G	C	ENST00000393229	ENSG00000196358	NTNG2	TRUE	FALSE
chr9	132227022	G	T	ENST00000393229	ENSG00000196358	NTNG2	TRUE	FALSE
chr9	132227023	T	A	ENST00000393229	ENSG00000196358	NTNG2	TRUE	FALSE
chr9	132227023	T	C	ENST00000393229	ENSG00000196358	NTNG2	TRUE	FALSE
chr9	132227023	T	G	ENST00000393229	ENSG00000196358	NTNG2	TRUE	FALSE
chr9	132230570	A	C	ENST00000393229	ENSG00000196358	NTNG2	TRUE	FALSE
chr9	132230570	A	G	ENST00000393229	ENSG00000196358	NTNG2	TRUE	FALSE
chr9	132230570	A	T	ENST00000393229	ENSG00000196358	NTNG2	TRUE	FALSE
chr9	132230571	G	A	ENST00000393229	ENSG00000196358	NTNG2	TRUE	FALSE
chr9	132230571	G	C	ENST00000393229	ENSG00000196358	NTNG2	TRUE	FALSE
chr9	132230571	G	T	ENST00000393229	ENSG00000196358	NTNG2	TRUE	FALSE
chr9	132230573	T	A	ENST00000393229	ENSG00000196358	NTNG2	TRUE	TRUE
chr9	132230596	G	A	ENST00000393229	ENSG00000196358	NTNG2	TRUE	FALSE
chr9	132230596	G	C	ENST00000393229	ENSG00000196358	NTNG2	TRUE	FALSE
chr9	132230596	G	T	ENST00000393229	ENSG00000196358	NTNG2	TRUE	FALSE
chr9	132230597	T	A	ENST00000393229	ENSG00000196358	NTNG2	TRUE	FALSE
chr9	132230597	T	C	ENST00000393229	ENSG00000196358	NTNG2	TRUE	FALSE
chr9	132230597	T	G	ENST00000393229	ENSG00000196358	NTNG2	TRUE	FALSE
chr9	132239102	A	C	ENST00000393229	ENSG00000196358	NTNG2	TRUE	FALSE
chr9	132239102	A	G	ENST00000393229	ENSG00000196358	NTNG2	TRUE	FALSE
chr9	132239102	A	T	ENST00000393229	ENSG00000196358	NTNG2	TRUE	FALSE
chr9	132239103	G	A	ENST00000393229	ENSG00000196358	NTNG2	TRUE	FALSE
chr9	132239103	G	C	ENST00000393229	ENSG00000196358	NTNG2	TRUE	FALSE
chr9	132239103	G	T	ENST00000393229	ENSG00000196358	NTNG2	TRUE	FALSE
chr9	132239108	C	A	ENST00000393229	ENSG00000196358	NTNG2	TRUE	TRUE
chr9	132239109	G	T	ENST00000393229	ENSG00000196358	NTNG2	TRUE	TRUE
chr9	132239114	C	A	ENST00000393229	ENSG00000196358	NTNG2	TRUE	TRUE
chr9	132239117	C	A	ENST00000393229	ENSG00000196358	NTNG2	TRUE	TRUE
chr9	132239117	C	G	ENST00000393229	ENSG00000196358	NTNG2	TRUE	TRUE
chr9	132239135	C	A	ENST00000393229	ENSG00000196358	NTNG2	TRUE	TRUE
chr9	132239141	C	A	ENST00000393229	ENSG00000196358	NTNG2	TRUE	TRUE
chr9	132239141	C	G	ENST00000393229	ENSG00000196358	NTNG2	TRUE	TRUE
chr9	132239168	C	A	ENST00000393229	ENSG00000196358	NTNG2	TRUE	TRUE
chr9	132239177	C	A	ENST00000393229	ENSG00000196358	NTNG2	TRUE	TRUE
chr9	132239178	A	T	ENST00000393229	ENSG00000196358	NTNG2	TRUE	TRUE
chr9	132239190	C	T	ENST00000393229	ENSG00000196358	NTNG2	TRUE	TRUE
chr9	132239196	C	T	ENST00000393229	ENSG00000196358	NTNG2	TRUE	TRUE
chr9	132239204	C	A	ENST00000393229	ENSG00000196358	NTNG2	TRUE	TRUE
chr9	132239205	C	T	ENST00000393229	ENSG00000196358	NTNG2	TRUE	TRUE
chr9	132239213	C	A	ENST00000393229	ENSG00000196358	NTNG2	TRUE	TRUE
chr9	132239225	C	A	ENST00000393229	ENSG00000196358	NTNG2	TRUE	TRUE
chr9	132239225	C	G	ENST00000393229	ENSG00000196358	NTNG2	TRUE	TRUE
chr9	132239228	C	A	ENST00000393229	ENSG00000196358	NTNG2	TRUE	TRUE
chr9	132239228	C	G	ENST00000393229	ENSG00000196358	NTNG2	TRUE	TRUE
chr9	132239239	C	A	ENST00000393229	ENSG00000196358	NTNG2	TRUE	TRUE
chr9	132239244	G	T	ENST00000393229	ENSG00000196358	NTNG2	TRUE	TRUE
chr9	132239256	G	T	ENST00000393229	ENSG00000196358	NTNG2	TRUE	TRUE
chr9	132239267	C	A	ENST00000393229	ENSG00000196358	NTNG2	TRUE	TRUE
chr9	132239271	G	T	ENST00000393229	ENSG00000196358	NTNG2	TRUE	TRUE
chr9	132239272	G	A	ENST00000393229	ENSG00000196358	NTNG2	TRUE	FALSE
chr9	132239272	G	C	ENST00000393229	ENSG00000196358	NTNG2	TRUE	FALSE
chr9	132239272	G	T	ENST00000393229	ENSG00000196358	NTNG2	TRUE	FALSE
chr9	132239273	T	A	ENST00000393229	ENSG00000196358	NTNG2	TRUE	FALSE
chr9	132239273	T	C	ENST00000393229	ENSG00000196358	NTNG2	TRUE	FALSE
chr9	132239273	T	G	ENST00000393229	ENSG00000196358	NTNG2	TRUE	FALSE
chr9	132240908	A	C	ENST00000393229	ENSG00000196358	NTNG2	TRUE	FALSE
chr9	132240908	A	G	ENST00000393229	ENSG00000196358	NTNG2	TRUE	FALSE
chr9	132240908	A	T	ENST00000393229	ENSG00000196358	NTNG2	TRUE	FALSE
chr9	132240909	G	A	ENST00000393229	ENSG00000196358	NTNG2	TRUE	FALSE
chr9	132240909	G	C	ENST00000393229	ENSG00000196358	NTNG2	TRUE	FALSE
chr9	132240909	G	T	ENST00000393229	ENSG00000196358	NTNG2	TRUE	FALSE
chr9	132240914	T	A	ENST00000393229	ENSG00000196358	NTNG2	TRUE	TRUE
chr9	132240920	C	A	ENST00000393229	ENSG00000196358	NTNG2	TRUE	TRUE
chr9	132240924	C	T	ENST00000393229	ENSG00000196358	NTNG2	TRUE	TRUE
chr9	132240950	C	A	ENST00000393229	ENSG00000196358	NTNG2	TRUE	TRUE
chr9	132240954	G	T	ENST00000393229	ENSG00000196358	NTNG2	TRUE	TRUE
chr9	132240968	C	A	ENST00000393229	ENSG00000196358	NTNG2	TRUE	TRUE
chr9	132240969	G	T	ENST00000393229	ENSG00000196358	NTNG2	TRUE	TRUE
chr9	132240974	C	A	ENST00000393229	ENSG00000196358	NTNG2	TRUE	TRUE
chr9	132240978	G	T	ENST00000393229	ENSG00000196358	NTNG2	TRUE	TRUE
chr9	132240996	A	T	ENST00000393229	ENSG00000196358	NTNG2	FALSE	FALSE
chr9	132241001	C	A	ENST00000393229	ENSG00000196358	NTNG2	FALSE	FALSE
chr9	132241010	C	A	ENST00000393229	ENSG00000196358	NTNG2	FALSE	FALSE
chr9	132241025	C	A	ENST00000393229	ENSG00000196358	NTNG2	FALSE	FALSE
chr9	132241025	C	G	ENST00000393229	ENSG00000196358	NTNG2	FALSE	FALSE
chr9	132241027	G	A	ENST00000393229	ENSG00000196358	NTNG2	FALSE	FALSE
chr9	132241028	G	A	ENST00000393229	ENSG00000196358	NTNG2	FALSE	FALSE
chr9	132241032	C	T	ENST00000393229	ENSG00000196358	NTNG2	FALSE	FALSE
chr9	132241040	C	A	ENST00000393229	ENSG00000196358	NTNG2	FALSE	FALSE
chr9	132241043	C	A	ENST00000393229	ENSG00000196358	NTNG2	FALSE	FALSE
chr9	132241043	C	G	ENST00000393229	ENSG00000196358	NTNG2	FALSE	FALSE
chr9	132241045	G	A	ENST00000393229	ENSG00000196358	NTNG2	TRUE	FALSE
chr9	132241045	G	C	ENST00000393229	ENSG00000196358	NTNG2	TRUE	FALSE
chr9	132241045	G	T	ENST00000393229	ENSG00000196358	NTNG2	TRUE	FALSE
chr9	132241046	T	A	ENST00000393229	ENSG00000196358	NTNG2	TRUE	FALSE
chr9	132241046	T	C	ENST00000393229	ENSG00000196358	NTNG2	TRUE	FALSE
chr9	132241046	T	G	ENST00000393229	ENSG00000196358	NTNG2	TRUE	FALSE
chr9	132241874	A	C	ENST00000393229	ENSG00000196358	NTNG2	TRUE	FALSE
chr9	132241874	A	G	ENST00000393229	ENSG00000196358	NTNG2	TRUE	FALSE
chr9	132241874	A	T	ENST00000393229	ENSG00000196358	NTNG2	TRUE	FALSE
chr9	132241875	G	A	ENST00000393229	ENSG00000196358	NTNG2	TRUE	FALSE
chr9	132241875	G	C	ENST00000393229	ENSG00000196358	NTNG2	TRUE	FALSE
chr9	132241875	G	T	ENST00000393229	ENSG00000196358	NTNG2	TRUE	FALSE
chr9	132241886	C	A	ENST00000393229	ENSG00000196358	NTNG2	FALSE	FALSE
chr9	132241896	C	T	ENST00000393229	ENSG00000196358	NTNG2	FALSE	FALSE
chr9	132241907	C	A	ENST00000393229	ENSG00000196358	NTNG2	FALSE	FALSE
chr9	132241908	C	T	ENST00000393229	ENSG00000196358	NTNG2	FALSE	FALSE
chr9	132241914	G	T	ENST00000393229	ENSG00000196358	NTNG2	FALSE	FALSE
chr9	132241925	C	A	ENST00000393229	ENSG00000196358	NTNG2	FALSE	FALSE
chr9	132241929	C	T	ENST00000393229	ENSG00000196358	NTNG2	FALSE	FALSE
chr9	132241935	C	T	ENST00000393229	ENSG00000196358	NTNG2	FALSE	FALSE
chr9	132241943	C	A	ENST00000393229	ENSG00000196358	NTNG2	FALSE	FALSE
chr9	132241949	C	A	ENST00000393229	ENSG00000196358	NTNG2	FALSE	FALSE
chr9	132241961	C	A	ENST00000393229	ENSG00000196358	NTNG2	FALSE	FALSE
chr9	132241961	C	G	ENST00000393229	ENSG00000196358	NTNG2	FALSE	FALSE
chr9	132241976	C	A	ENST00000393229	ENSG00000196358	NTNG2	FALSE	FALSE
chr9	132241977	G	T	ENST00000393229	ENSG00000196358	NTNG2	FALSE	FALSE
chr9	132241980	C	T	ENST00000393229	ENSG00000196358	NTNG2	FALSE	FALSE
chr9	132241991	C	A	ENST00000393229	ENSG00000196358	NTNG2	FALSE	FALSE
chr9	132242024	C	A	ENST00000393229	ENSG00000196358	NTNG2
chr9	132242072	C	A	ENST00000393229	ENSG00000196358	NTNG2
chr9	132264243	A	C	ENST00000224140	ENSG00000107290	SETX	FALSE	FALSE
chr9	132264243	A	T	ENST00000224140	ENSG00000107290	SETX	FALSE	FALSE
chr9	132264250	T	A	ENST00000224140	ENSG00000107290	SETX	FALSE	FALSE
chr9	132264253	T	A	ENST00000224140	ENSG00000107290	SETX	FALSE	FALSE
chr9	132264256	T	A	ENST00000224140	ENSG00000107290	SETX	FALSE	FALSE
chr9	132264259	T	A	ENST00000224140	ENSG00000107290	SETX	FALSE	FALSE
chr9	132264274	C	A	ENST00000224140	ENSG00000107290	SETX	FALSE	FALSE
chr9	132264277	G	A	ENST00000224140	ENSG00000107290	SETX	FALSE	FALSE
chr9	132264280	C	A	ENST00000224140	ENSG00000107290	SETX	FALSE	FALSE
chr9	132264292	T	A	ENST00000224140	ENSG00000107290	SETX	FALSE	FALSE
chr9	132264296	C	T	ENST00000224140	ENSG00000107290	SETX	FALSE	FALSE
chr9	132264297	C	T	ENST00000224140	ENSG00000107290	SETX	FALSE	FALSE
chr9	132264328	C	A	ENST00000224140	ENSG00000107290	SETX	FALSE	FALSE
chr9	132264335	A	T	ENST00000224140	ENSG00000107290	SETX	FALSE	FALSE
chr9	132264340	T	A	ENST00000224140	ENSG00000107290	SETX	FALSE	FALSE
chr9	132264343	C	A	ENST00000224140	ENSG00000107290	SETX	FALSE	FALSE
chr9	132264346	G	A	ENST00000224140	ENSG00000107290	SETX	FALSE	FALSE
chr9	132264349	C	A	ENST00000224140	ENSG00000107290	SETX	FALSE	FALSE
chr9	132264355	C	A	ENST00000224140	ENSG00000107290	SETX	FALSE	FALSE
chr9	132264373	C	A	ENST00000224140	ENSG00000107290	SETX	FALSE	FALSE
chr9	132264376	T	A	ENST00000224140	ENSG00000107290	SETX	FALSE	FALSE
chr9	132264383	A	T	ENST00000224140	ENSG00000107290	SETX	FALSE	FALSE
chr9	132264391	C	A	ENST00000224140	ENSG00000107290	SETX	FALSE	FALSE
chr9	132264394	C	A	ENST00000224140	ENSG00000107290	SETX	FALSE	FALSE
chr9	132264397	C	A	ENST00000224140	ENSG00000107290	SETX	FALSE	FALSE
chr9	132264407	A	T	ENST00000224140	ENSG00000107290	SETX	FALSE	FALSE
chr9	132264412	T	A	ENST00000224140	ENSG00000107290	SETX	FALSE	FALSE
chr9	132264418	G	A	ENST00000224140	ENSG00000107290	SETX	FALSE	FALSE
chr9	132264419	A	T	ENST00000224140	ENSG00000107290	SETX	FALSE	FALSE
chr9	132264433	C	A	ENST00000224140	ENSG00000107290	SETX	FALSE	FALSE
chr9	132264454	C	A	ENST00000224140	ENSG00000107290	SETX	FALSE	FALSE
chr9	132264472	T	A	ENST00000224140	ENSG00000107290	SETX	FALSE	FALSE
chr9	132264508	G	A	ENST00000224140	ENSG00000107290	SETX	FALSE	FALSE
chr9	132264511	G	A	ENST00000224140	ENSG00000107290	SETX	FALSE	FALSE
chr9	132264529	G	A	ENST00000224140	ENSG00000107290	SETX	FALSE	FALSE
chr9	132264553	C	A	ENST00000224140	ENSG00000107290	SETX	FALSE	FALSE
chr9	132264574	C	A	ENST00000224140	ENSG00000107290	SETX	FALSE	FALSE
chr9	132264583	G	A	ENST00000224140	ENSG00000107290	SETX	FALSE	FALSE
chr9	132264591	G	T	ENST00000224140	ENSG00000107290	SETX	FALSE	FALSE
chr9	132264598	G	A	ENST00000224140	ENSG00000107290	SETX	FALSE	FALSE
chr9	132264605	C	T	ENST00000224140	ENSG00000107290	SETX	FALSE	FALSE
chr9	132264606	C	T	ENST00000224140	ENSG00000107290	SETX	FALSE	FALSE
chr9	132264619	C	A	ENST00000224140	ENSG00000107290	SETX	FALSE	FALSE
chr9	132264622	C	A	ENST00000224140	ENSG00000107290	SETX	FALSE	FALSE
chr9	132264625	T	A	ENST00000224140	ENSG00000107290	SETX	FALSE	FALSE
chr9	132264631	C	A	ENST00000224140	ENSG00000107290	SETX	FALSE	FALSE
chr9	132264646	T	A	ENST00000224140	ENSG00000107290	SETX	FALSE	FALSE
chr9	132264655	G	A	ENST00000224140	ENSG00000107290	SETX	FALSE	FALSE
chr9	132264664	G	A	ENST00000224140	ENSG00000107290	SETX	FALSE	FALSE
chr9	132264670	G	A	ENST00000224140	ENSG00000107290	SETX	FALSE	FALSE
chr9	132264688	T	A	ENST00000224140	ENSG00000107290	SETX	FALSE	FALSE
chr9	132264691	C	A	ENST00000224140	ENSG00000107290	SETX	FALSE	FALSE
chr9	132264700	T	A	ENST00000224140	ENSG00000107290	SETX	FALSE	FALSE
chr9	132264702	G	C	ENST00000224140	ENSG00000107290	SETX	FALSE	FALSE
chr9	132264702	G	T	ENST00000224140	ENSG00000107290	SETX	FALSE	FALSE
chr9	132264724	C	A	ENST00000224140	ENSG00000107290	SETX	FALSE	FALSE
chr9	132264727	T	A	ENST00000224140	ENSG00000107290	SETX	FALSE	FALSE
chr9	132264746	G	C	ENST00000224140	ENSG00000107290	SETX	FALSE	FALSE
chr9	132264746	G	T	ENST00000224140	ENSG00000107290	SETX	FALSE	FALSE
chr9	132264772	T	A	ENST00000224140	ENSG00000107290	SETX	FALSE	FALSE
chr9	132264781	C	A	ENST00000224140	ENSG00000107290	SETX	FALSE	FALSE
chr9	132264793	T	A	ENST00000224140	ENSG00000107290	SETX	FALSE	FALSE
chr9	132264804	A	T	ENST00000224140	ENSG00000107290	SETX	FALSE	FALSE
chr9	132264814	G	A	ENST00000224140	ENSG00000107290	SETX	FALSE	FALSE
chr9	132264820	T	A	ENST00000224140	ENSG00000107290	SETX	FALSE	FALSE
chr9	132264829	C	A	ENST00000224140	ENSG00000107290	SETX	FALSE	FALSE
chr9	132264862	T	A	ENST00000224140	ENSG00000107290	SETX	FALSE	FALSE
chr9	132264865	G	A	ENST00000224140	ENSG00000107290	SETX	FALSE	FALSE
chr9	132264877	T	A	ENST00000224140	ENSG00000107290	SETX	FALSE	FALSE
chr9	132264883	T	A	ENST00000224140	ENSG00000107290	SETX	FALSE	FALSE
chr9	132264892	T	A	ENST00000224140	ENSG00000107290	SETX	FALSE	FALSE
chr9	132264907	T	A	ENST00000224140	ENSG00000107290	SETX	FALSE	FALSE
chr9	132264908	A	C	ENST00000224140	ENSG00000107290	SETX	FALSE	FALSE
chr9	132264908	A	T	ENST00000224140	ENSG00000107290	SETX	FALSE	FALSE
chr9	132264916	T	A	ENST00000224140	ENSG00000107290	SETX	FALSE	FALSE
chr9	132264920	A	T	ENST00000224140	ENSG00000107290	SETX	FALSE	FALSE
chr9	132264928	T	A	ENST00000224140	ENSG00000107290	SETX	FALSE	FALSE
chr9	132264946	T	A	ENST00000224140	ENSG00000107290	SETX	FALSE	FALSE
chr9	132264949	G	A	ENST00000224140	ENSG00000107290	SETX	FALSE	FALSE
chr9	132264958	G	A	ENST00000224140	ENSG00000107290	SETX	FALSE	FALSE
chr9	132264967	G	A	ENST00000224140	ENSG00000107290	SETX	FALSE	FALSE
chr9	132264971	C	T	ENST00000224140	ENSG00000107290	SETX	FALSE	FALSE
chr9	132264972	C	T	ENST00000224140	ENSG00000107290	SETX	FALSE	FALSE
chr9	132264979	G	A	ENST00000224140	ENSG00000107290	SETX	FALSE	FALSE
chr9	132264985	C	A	ENST00000224140	ENSG00000107290	SETX	FALSE	FALSE
chr9	132264986	C	A	ENST00000224140	ENSG00000107290	SETX	TRUE	FALSE
chr9	132264986	C	G	ENST00000224140	ENSG00000107290	SETX	TRUE	FALSE
chr9	132264986	C	T	ENST00000224140	ENSG00000107290	SETX	TRUE	FALSE
chr9	132264987	T	A	ENST00000224140	ENSG00000107290	SETX	TRUE	FALSE
chr9	132264987	T	C	ENST00000224140	ENSG00000107290	SETX	TRUE	FALSE
chr9	132264987	T	G	ENST00000224140	ENSG00000107290	SETX	TRUE	FALSE
chr9	132269613	A	C	ENST00000224140	ENSG00000107290	SETX	TRUE	FALSE
chr9	132269613	A	G	ENST00000224140	ENSG00000107290	SETX	TRUE	FALSE
chr9	132269613	A	T	ENST00000224140	ENSG00000107290	SETX	TRUE	FALSE
chr9	132269614	C	A	ENST00000224140	ENSG00000107290	SETX	TRUE	FALSE
chr9	132269614	C	G	ENST00000224140	ENSG00000107290	SETX	TRUE	FALSE
chr9	132269614	C	T	ENST00000224140	ENSG00000107290	SETX	TRUE	FALSE
chr9	132269628	A	T	ENST00000224140	ENSG00000107290	SETX	FALSE	FALSE
chr9	132269635	C	A	ENST00000224140	ENSG00000107290	SETX	FALSE	FALSE
chr9	132269651	G	C	ENST00000224140	ENSG00000107290	SETX	FALSE	FALSE
chr9	132269651	G	T	ENST00000224140	ENSG00000107290	SETX	FALSE	FALSE
chr9	132269656	T	A	ENST00000224140	ENSG00000107290	SETX	FALSE	FALSE
chr9	132269662	G	A	ENST00000224140	ENSG00000107290	SETX	FALSE	FALSE
chr9	132269679	A	T	ENST00000224140	ENSG00000107290	SETX	TRUE	TRUE
chr9	132269683	T	A	ENST00000224140	ENSG00000107290	SETX	TRUE	TRUE
chr9	132269686	G	A	ENST00000224140	ENSG00000107290	SETX	TRUE	TRUE
chr9	132269688	A	T	ENST00000224140	ENSG00000107290	SETX	TRUE	TRUE
chr9	132269703	C	A	ENST00000224140	ENSG00000107290	SETX	TRUE	FALSE
chr9	132269703	C	G	ENST00000224140	ENSG00000107290	SETX	TRUE	FALSE
chr9	132269703	C	T	ENST00000224140	ENSG00000107290	SETX	TRUE	FALSE
chr9	132269704	T	A	ENST00000224140	ENSG00000107290	SETX	TRUE	FALSE
chr9	132269704	T	C	ENST00000224140	ENSG00000107290	SETX	TRUE	FALSE
chr9	132269704	T	G	ENST00000224140	ENSG00000107290	SETX	TRUE	FALSE
chr9	132271708	A	C	ENST00000224140	ENSG00000107290	SETX	TRUE	FALSE
chr9	132271708	A	G	ENST00000224140	ENSG00000107290	SETX	TRUE	FALSE
chr9	132271708	A	T	ENST00000224140	ENSG00000107290	SETX	TRUE	FALSE
chr9	132271709	C	A	ENST00000224140	ENSG00000107290	SETX	TRUE	FALSE
chr9	132271709	C	G	ENST00000224140	ENSG00000107290	SETX	TRUE	TRUE
chr9	132271709	C	T	ENST00000224140	ENSG00000107290	SETX	TRUE	TRUE
chr9	132271711	C	A	ENST00000224140	ENSG00000107290	SETX	TRUE	TRUE
chr9	132271716	G	C	ENST00000224140	ENSG00000107290	SETX	TRUE	TRUE
chr9	132271716	G	T	ENST00000224140	ENSG00000107290	SETX	TRUE	TRUE
chr9	132271723	G	A	ENST00000224140	ENSG00000107290	SETX	TRUE	TRUE
chr9	132271738	T	A	ENST00000224140	ENSG00000107290	SETX	TRUE	TRUE
chr9	132271742	A	T	ENST00000224140	ENSG00000107290	SETX	TRUE	TRUE
chr9	132271757	A	T	ENST00000224140	ENSG00000107290	SETX	TRUE	TRUE
chr9	132271765	T	A	ENST00000224140	ENSG00000107290	SETX	TRUE	TRUE
chr9	132271768	G	A	ENST00000224140	ENSG00000107290	SETX	TRUE	TRUE
chr9	132271777	G	A	ENST00000224140	ENSG00000107290	SETX	TRUE	TRUE
chr9	132271801	C	A	ENST00000224140	ENSG00000107290	SETX	TRUE	TRUE
chr9	132271809	C	A	ENST00000224140	ENSG00000107290	SETX	TRUE	FALSE
chr9	132271809	C	G	ENST00000224140	ENSG00000107290	SETX	TRUE	FALSE
chr9	132271809	C	T	ENST00000224140	ENSG00000107290	SETX	TRUE	FALSE
chr9	132271810	T	A	ENST00000224140	ENSG00000107290	SETX	TRUE	FALSE
chr9	132271810	T	C	ENST00000224140	ENSG00000107290	SETX	TRUE	FALSE
chr9	132271810	T	G	ENST00000224140	ENSG00000107290	SETX	TRUE	FALSE
chr9	132275254	A	C	ENST00000224140	ENSG00000107290	SETX	TRUE	FALSE
chr9	132275254	A	G	ENST00000224140	ENSG00000107290	SETX	TRUE	FALSE
chr9	132275254	A	T	ENST00000224140	ENSG00000107290	SETX	TRUE	FALSE
chr9	132275255	C	A	ENST00000224140	ENSG00000107290	SETX	TRUE	FALSE
chr9	132275255	C	G	ENST00000224140	ENSG00000107290	SETX	TRUE	FALSE
chr9	132275255	C	T	ENST00000224140	ENSG00000107290	SETX	TRUE	FALSE
chr9	132275257	C	A	ENST00000224140	ENSG00000107290	SETX	TRUE	TRUE
chr9	132275260	T	A	ENST00000224140	ENSG00000107290	SETX	TRUE	TRUE
chr9	132275263	T	A	ENST00000224140	ENSG00000107290	SETX	TRUE	TRUE
chr9	132275272	C	A	ENST00000224140	ENSG00000107290	SETX	TRUE	TRUE
chr9	132275275	T	A	ENST00000224140	ENSG00000107290	SETX	TRUE	TRUE
chr9	132275280	A	T	ENST00000224140	ENSG00000107290	SETX	TRUE	TRUE
chr9	132275287	T	A	ENST00000224140	ENSG00000107290	SETX	TRUE	TRUE
chr9	132275290	G	A	ENST00000224140	ENSG00000107290	SETX	TRUE	TRUE
chr9	132275302	T	A	ENST00000224140	ENSG00000107290	SETX	TRUE	TRUE
chr9	132275305	G	A	ENST00000224140	ENSG00000107290	SETX	TRUE	TRUE
chr9	132275311	T	A	ENST00000224140	ENSG00000107290	SETX	TRUE	TRUE
chr9	132275312	G	C	ENST00000224140	ENSG00000107290	SETX	TRUE	TRUE
chr9	132275312	G	T	ENST00000224140	ENSG00000107290	SETX	TRUE	TRUE
chr9	132275338	G	A	ENST00000224140	ENSG00000107290	SETX	TRUE	TRUE
chr9	132275353	T	A	ENST00000224140	ENSG00000107290	SETX	TRUE	TRUE
chr9	132275356	T	A	ENST00000224140	ENSG00000107290	SETX	TRUE	TRUE
chr9	132275359	T	A	ENST00000224140	ENSG00000107290	SETX	TRUE	TRUE
chr9	132275365	T	A	ENST00000224140	ENSG00000107290	SETX	TRUE	TRUE
chr9	132275374	T	A	ENST00000224140	ENSG00000107290	SETX	TRUE	TRUE
chr9	132275383	C	A	ENST00000224140	ENSG00000107290	SETX	TRUE	TRUE
chr9	132275395	T	A	ENST00000224140	ENSG00000107290	SETX	TRUE	TRUE
chr9	132275401	C	A	ENST00000224140	ENSG00000107290	SETX	TRUE	TRUE
chr9	132275404	G	A	ENST00000224140	ENSG00000107290	SETX	TRUE	TRUE
chr9	132275414	A	C	ENST00000224140	ENSG00000107290	SETX
chr9	132275414	A	T	ENST00000224140	ENSG00000107290	SETX	TRUE	TRUE
chr9	132275418	G	C	ENST00000224140	ENSG00000107290	SETX	TRUE	TRUE
chr9	132275418	G	T	ENST00000224140	ENSG00000107290	SETX	TRUE	TRUE
chr9	132275421	C	A	ENST00000224140	ENSG00000107290	SETX	TRUE	FALSE
chr9	132275421	C	G	ENST00000224140	ENSG00000107290	SETX	TRUE	FALSE
chr9	132275421	C	T	ENST00000224140	ENSG00000107290	SETX	TRUE	FALSE
chr9	132275422	T	A	ENST00000224140	ENSG00000107290	SETX	TRUE	FALSE
chr9	132275422	T	C	ENST00000224140	ENSG00000107290	SETX	TRUE	FALSE
chr9	132275422	T	G	ENST00000224140	ENSG00000107290	SETX	TRUE	FALSE
chr9	132277058	A	C	ENST00000224140	ENSG00000107290	SETX	TRUE	FALSE
chr9	132277058	A	G	ENST00000224140	ENSG00000107290	SETX	TRUE	FALSE
chr9	132277058	A	T	ENST00000224140	ENSG00000107290	SETX	TRUE	FALSE
chr9	132277059	C	A	ENST00000224140	ENSG00000107290	SETX	TRUE	FALSE
chr9	132277059	C	G	ENST00000224140	ENSG00000107290	SETX	TRUE	FALSE
chr9	132277059	C	T	ENST00000224140	ENSG00000107290	SETX	TRUE	FALSE
chr9	132277073	T	A	ENST00000224140	ENSG00000107290	SETX	TRUE	TRUE
chr9	132277076	C	A	ENST00000224140	ENSG00000107290	SETX	TRUE	TRUE
chr9	132277078	G	C	ENST00000224140	ENSG00000107290	SETX	TRUE	TRUE
chr9	132277078	G	T	ENST00000224140	ENSG00000107290	SETX	TRUE	TRUE
chr9	132277088	C	A	ENST00000224140	ENSG00000107290	SETX	TRUE	TRUE
chr9	132277104	G	C	ENST00000224140	ENSG00000107290	SETX	TRUE	TRUE
chr9	132277104	G	T	ENST00000224140	ENSG00000107290	SETX	TRUE	TRUE
chr9	132277112	G	A	ENST00000224140	ENSG00000107290	SETX	TRUE	TRUE
chr9	132277119	C	T	ENST00000224140	ENSG00000107290	SETX	TRUE	TRUE
chr9	132277120	C	T	ENST00000224140	ENSG00000107290	SETX	TRUE	TRUE
chr9	132277126	G	C	ENST00000224140	ENSG00000107290	SETX	TRUE	TRUE
chr9	132277126	G	T	ENST00000224140	ENSG00000107290	SETX	TRUE	TRUE
chr9	132277129	G	C	ENST00000224140	ENSG00000107290	SETX	TRUE	TRUE
chr9	132277129	G	T	ENST00000224140	ENSG00000107290	SETX	TRUE	TRUE
chr9	132277131	A	T	ENST00000224140	ENSG00000107290	SETX	TRUE	TRUE
chr9	132277136	G	A	ENST00000224140	ENSG00000107290	SETX	TRUE	TRUE
chr9	132277145	C	A	ENST00000224140	ENSG00000107290	SETX	TRUE	TRUE
chr9	132277151	G	A	ENST00000224140	ENSG00000107290	SETX	TRUE	TRUE
chr9	132277153	C	A	ENST00000224140	ENSG00000107290	SETX	TRUE	FALSE
chr9	132277153	C	G	ENST00000224140	ENSG00000107290	SETX	TRUE	FALSE
chr9	132277153	C	T	ENST00000224140	ENSG00000107290	SETX	TRUE	FALSE
chr9	132277154	T	A	ENST00000224140	ENSG00000107290	SETX	TRUE	FALSE
chr9	132277154	T	C	ENST00000224140	ENSG00000107290	SETX	TRUE	FALSE
chr9	132277154	T	G	ENST00000224140	ENSG00000107290	SETX	TRUE	FALSE
chr9	132278068	A	C	ENST00000224140	ENSG00000107290	SETX	TRUE	FALSE
chr9	132278068	A	G	ENST00000224140	ENSG00000107290	SETX	TRUE	FALSE
chr9	132278068	A	T	ENST00000224140	ENSG00000107290	SETX	TRUE	FALSE
chr9	132278069	C	A	ENST00000224140	ENSG00000107290	SETX	TRUE	FALSE
chr9	132278069	C	G	ENST00000224140	ENSG00000107290	SETX	TRUE	FALSE
chr9	132278069	C	T	ENST00000224140	ENSG00000107290	SETX	TRUE	FALSE
chr9	132278071	T	A	ENST00000224140	ENSG00000107290	SETX	TRUE	TRUE
chr9	132278080	T	A	ENST00000224140	ENSG00000107290	SETX	TRUE	TRUE
chr9	132278082	A	C	ENST00000224140	ENSG00000107290	SETX	TRUE	TRUE
chr9	132278082	A	T	ENST00000224140	ENSG00000107290	SETX	TRUE	TRUE
chr9	132278089	T	A	ENST00000224140	ENSG00000107290	SETX	TRUE	TRUE
chr9	132278093	A	C	ENST00000224140	ENSG00000107290	SETX	TRUE	TRUE
chr9	132278093	A	T	ENST00000224140	ENSG00000107290	SETX	TRUE	TRUE
chr9	132278099	A	C	ENST00000224140	ENSG00000107290	SETX	TRUE	TRUE
chr9	132278099	A	T	ENST00000224140	ENSG00000107290	SETX	TRUE	TRUE
chr9	132278117	G	T	ENST00000224140	ENSG00000107290	SETX	TRUE	TRUE
chr9	132278138	G	C	ENST00000224140	ENSG00000107290	SETX	TRUE	TRUE
chr9	132278138	G	T	ENST00000224140	ENSG00000107290	SETX	TRUE	TRUE
chr9	132278143	G	A	ENST00000224140	ENSG00000107290	SETX	TRUE	TRUE
chr9	132278155	G	A	ENST00000224140	ENSG00000107290	SETX	TRUE	TRUE
chr9	132278188	C	A	ENST00000224140	ENSG00000107290	SETX	TRUE	TRUE
chr9	132278197	C	A	ENST00000224140	ENSG00000107290	SETX	TRUE	TRUE
chr9	132278200	C	A	ENST00000224140	ENSG00000107290	SETX	TRUE	TRUE
chr9	132278209	T	A	ENST00000224140	ENSG00000107290	SETX	TRUE	TRUE
chr9	132278210	G	T	ENST00000224140	ENSG00000107290	SETX	TRUE	TRUE
chr9	132278229	G	C	ENST00000224140	ENSG00000107290	SETX	TRUE	TRUE
chr9	132278229	G	T	ENST00000224140	ENSG00000107290	SETX	TRUE	TRUE
chr9	132278233	G	A	ENST00000224140	ENSG00000107290	SETX	TRUE	TRUE
chr9	132278237	G	C	ENST00000224140	ENSG00000107290	SETX	TRUE	TRUE
chr9	132278237	G	T	ENST00000224140	ENSG00000107290	SETX	TRUE	TRUE
chr9	132278243	A	C	ENST00000224140	ENSG00000107290	SETX	TRUE	TRUE
chr9	132278243	A	T	ENST00000224140	ENSG00000107290	SETX	TRUE	TRUE
chr9	132278248	C	A	ENST00000224140	ENSG00000107290	SETX	TRUE	TRUE
chr9	132278251	G	A	ENST00000224140	ENSG00000107290	SETX	TRUE	TRUE
chr9	132278257	T	A	ENST00000224140	ENSG00000107290	SETX	TRUE	TRUE
chr9	132278258	C	A	ENST00000224140	ENSG00000107290	SETX	TRUE	FALSE
chr9	132278258	C	G	ENST00000224140	ENSG00000107290	SETX	TRUE	FALSE
chr9	132278258	C	T	ENST00000224140	ENSG00000107290	SETX	TRUE	FALSE
chr9	132278259	T	A	ENST00000224140	ENSG00000107290	SETX	TRUE	FALSE
chr9	132278259	T	C	ENST00000224140	ENSG00000107290	SETX	TRUE	FALSE
chr9	132278259	T	G	ENST00000224140	ENSG00000107290	SETX	TRUE	FALSE
chr9	132281465	A	C	ENST00000224140	ENSG00000107290	SETX	TRUE	FALSE
chr9	132281465	A	G	ENST00000224140	ENSG00000107290	SETX	FALSE	FALSE
chr9	132281465	A	T	ENST00000224140	ENSG00000107290	SETX	TRUE	FALSE
chr9	132281466	C	A	ENST00000224140	ENSG00000107290	SETX	TRUE	FALSE
chr9	132281466	C	G	ENST00000224140	ENSG00000107290	SETX	TRUE	FALSE
chr9	132281466	C	T	ENST00000224140	ENSG00000107290	SETX	TRUE	FALSE
chr9	132281493	G	A	ENST00000224140	ENSG00000107290	SETX	TRUE	TRUE
chr9	132281496	T	A	ENST00000224140	ENSG00000107290	SETX	TRUE	TRUE
chr9	132281505	C	A	ENST00000224140	ENSG00000107290	SETX	TRUE	TRUE
chr9	132281520	T	A	ENST00000224140	ENSG00000107290	SETX	TRUE	TRUE
chr9	132281524	G	T	ENST00000224140	ENSG00000107290	SETX	TRUE	TRUE
chr9	132281553	C	A	ENST00000224140	ENSG00000107290	SETX	TRUE	TRUE
chr9	132281559	C	A	ENST00000224140	ENSG00000107290	SETX	TRUE	TRUE
chr9	132281560	A	T	ENST00000224140	ENSG00000107290	SETX	TRUE	TRUE
chr9	132281568	G	A	ENST00000224140	ENSG00000107290	SETX	TRUE	TRUE
chr9	132281571	C	A	ENST00000224140	ENSG00000107290	SETX	TRUE	TRUE
chr9	132281575	C	A	ENST00000224140	ENSG00000107290	SETX	TRUE	FALSE
chr9	132281575	C	G	ENST00000224140	ENSG00000107290	SETX	TRUE	FALSE
chr9	132281575	C	T	ENST00000224140	ENSG00000107290	SETX	TRUE	FALSE
chr9	132281576	T	A	ENST00000224140	ENSG00000107290	SETX	TRUE	FALSE
chr9	132281576	T	C	ENST00000224140	ENSG00000107290	SETX	TRUE	FALSE
chr9	132281576	T	G	ENST00000224140	ENSG00000107290	SETX	TRUE	FALSE
chr9	132283262	A	C	ENST00000224140	ENSG00000107290	SETX	TRUE	FALSE
chr9	132283262	A	G	ENST00000224140	ENSG00000107290	SETX	TRUE	FALSE
chr9	132283262	A	T	ENST00000224140	ENSG00000107290	SETX	TRUE	FALSE
chr9	132283263	C	A	ENST00000224140	ENSG00000107290	SETX	TRUE	FALSE
chr9	132283263	C	G	ENST00000224140	ENSG00000107290	SETX	TRUE	FALSE
chr9	132283263	C	T	ENST00000224140	ENSG00000107290	SETX	TRUE	FALSE
chr9	132283266	C	A	ENST00000224140	ENSG00000107290	SETX	TRUE	TRUE
chr9	132283279	A	T	ENST00000224140	ENSG00000107290	SETX	TRUE	TRUE
chr9	132283302	G	A	ENST00000224140	ENSG00000107290	SETX	TRUE	TRUE
chr9	132283320	C	A	ENST00000224140	ENSG00000107290	SETX	TRUE	TRUE
chr9	132283328	A	C	ENST00000224140	ENSG00000107290	SETX	TRUE	TRUE
chr9	132283328	A	T	ENST00000224140	ENSG00000107290	SETX	TRUE	TRUE
chr9	132283346	A	T	ENST00000224140	ENSG00000107290	SETX	TRUE	TRUE
chr9	132283351	G	T	ENST00000224140	ENSG00000107290	SETX	TRUE	TRUE
chr9	132283354	G	T	ENST00000224140	ENSG00000107290	SETX	TRUE	TRUE
chr9	132283371	C	A	ENST00000224140	ENSG00000107290	SETX	TRUE	TRUE
chr9	132283373	A	C	ENST00000224140	ENSG00000107290	SETX	TRUE	TRUE
chr9	132283373	A	T	ENST00000224140	ENSG00000107290	SETX	TRUE	TRUE
chr9	132283389	G	A	ENST00000224140	ENSG00000107290	SETX	TRUE	TRUE
chr9	132283395	T	A	ENST00000224140	ENSG00000107290	SETX	TRUE	TRUE
chr9	132283398	G	A	ENST00000224140	ENSG00000107290	SETX	TRUE	TRUE
chr9	132283407	C	A	ENST00000224140	ENSG00000107290	SETX	TRUE	TRUE
chr9	132283410	G	A	ENST00000224140	ENSG00000107290	SETX	TRUE	TRUE
chr9	132283414	C	A	ENST00000224140	ENSG00000107290	SETX	TRUE	FALSE
chr9	132283414	C	G	ENST00000224140	ENSG00000107290	SETX	TRUE	FALSE
chr9	132283414	C	T	ENST00000224140	ENSG00000107290	SETX	TRUE	FALSE
chr9	132283415	T	A	ENST00000224140	ENSG00000107290	SETX	TRUE	FALSE
chr9	132283415	T	C	ENST00000224140	ENSG00000107290	SETX	TRUE	FALSE
chr9	132283415	T	G	ENST00000224140	ENSG00000107290	SETX	TRUE	FALSE
chr9	132286421	A	C	ENST00000224140	ENSG00000107290	SETX	TRUE	FALSE
chr9	132286421	A	G	ENST00000224140	ENSG00000107290	SETX	FALSE	FALSE
chr9	132286421	A	T	ENST00000224140	ENSG00000107290	SETX	TRUE	FALSE
chr9	132286422	C	A	ENST00000224140	ENSG00000107290	SETX	TRUE	FALSE
chr9	132286422	C	G	ENST00000224140	ENSG00000107290	SETX	TRUE	TRUE
chr9	132286422	C	T	ENST00000224140	ENSG00000107290	SETX	TRUE	FALSE
chr9	132286425	C	A	ENST00000224140	ENSG00000107290	SETX	TRUE	TRUE
chr9	132286428	T	A	ENST00000224140	ENSG00000107290	SETX	TRUE	TRUE
chr9	132286434	T	A	ENST00000224140	ENSG00000107290	SETX	TRUE	TRUE
chr9	132286446	C	A	ENST00000224140	ENSG00000107290	SETX	TRUE	TRUE
chr9	132286449	G	A	ENST00000224140	ENSG00000107290	SETX	TRUE	TRUE
chr9	132286455	C	A	ENST00000224140	ENSG00000107290	SETX	TRUE	TRUE
chr9	132286458	T	A	ENST00000224140	ENSG00000107290	SETX	TRUE	TRUE
chr9	132286467	T	A	ENST00000224140	ENSG00000107290	SETX	TRUE	TRUE
chr9	132286479	C	A	ENST00000224140	ENSG00000107290	SETX	TRUE	TRUE
chr9	132286484	A	C	ENST00000224140	ENSG00000107290	SETX	TRUE	TRUE
chr9	132286484	A	T	ENST00000224140	ENSG00000107290	SETX	TRUE	TRUE
chr9	132286488	C	A	ENST00000224140	ENSG00000107290	SETX	TRUE	TRUE
chr9	132286491	G	A	ENST00000224140	ENSG00000107290	SETX	TRUE	TRUE
chr9	132286495	C	A	ENST00000224140	ENSG00000107290	SETX	TRUE	TRUE
chr9	132286495	C	G	ENST00000224140	ENSG00000107290	SETX	TRUE	TRUE
chr9	132286495	C	T	ENST00000224140	ENSG00000107290	SETX	TRUE	TRUE
chr9	132286496	T	A	ENST00000224140	ENSG00000107290	SETX	TRUE	TRUE
chr9	132286496	T	C	ENST00000224140	ENSG00000107290	SETX	TRUE	TRUE
chr9	132286496	T	G	ENST00000224140	ENSG00000107290	SETX	TRUE	TRUE
chr9	132288234	A	C	ENST00000224140	ENSG00000107290	SETX	TRUE	TRUE
chr9	132288234	A	G	ENST00000224140	ENSG00000107290	SETX	TRUE	TRUE
chr9	132288234	A	T	ENST00000224140	ENSG00000107290	SETX	TRUE	TRUE
chr9	132288235	C	A	ENST00000224140	ENSG00000107290	SETX	TRUE	TRUE
chr9	132288235	C	G	ENST00000224140	ENSG00000107290	SETX	TRUE	TRUE
chr9	132288235	C	T	ENST00000224140	ENSG00000107290	SETX	TRUE	TRUE
chr9	132288238	G	A	ENST00000224140	ENSG00000107290	SETX	TRUE	TRUE
chr9	132288244	C	A	ENST00000224140	ENSG00000107290	SETX	TRUE	TRUE
chr9	132288250	C	A	ENST00000224140	ENSG00000107290	SETX	TRUE	TRUE
chr9	132288256	G	A	ENST00000224140	ENSG00000107290	SETX	TRUE	TRUE
chr9	132288257	G	T	ENST00000224140	ENSG00000107290	SETX	TRUE	TRUE
chr9	132288268	G	A	ENST00000224140	ENSG00000107290	SETX	TRUE	TRUE
chr9	132288271	G	A	ENST00000224140	ENSG00000107290	SETX	TRUE	TRUE
chr9	132288283	C	A	ENST00000224140	ENSG00000107290	SETX	TRUE	TRUE
chr9	132288292	G	A	ENST00000224140	ENSG00000107290	SETX	TRUE	TRUE
chr9	132288293	A	C	ENST00000224140	ENSG00000107290	SETX	TRUE	TRUE
chr9	132288293	A	T	ENST00000224140	ENSG00000107290	SETX	TRUE	TRUE
chr9	132288307	C	A	ENST00000224140	ENSG00000107290	SETX	TRUE	TRUE
chr9	132288310	T	A	ENST00000224140	ENSG00000107290	SETX	TRUE	TRUE
chr9	132288313	T	A	ENST00000224140	ENSG00000107290	SETX	TRUE	TRUE
chr9	132288316	T	A	ENST00000224140	ENSG00000107290	SETX	TRUE	TRUE
chr9	132288328	G	A	ENST00000224140	ENSG00000107290	SETX	TRUE	TRUE
chr9	132288342	A	C	ENST00000224140	ENSG00000107290	SETX	TRUE	TRUE
chr9	132288342	A	T	ENST00000224140	ENSG00000107290	SETX	TRUE	TRUE
chr9	132288346	C	A	ENST00000224140	ENSG00000107290	SETX	TRUE	TRUE
chr9	132288349	T	A	ENST00000224140	ENSG00000107290	SETX	TRUE	TRUE
chr9	132288352	C	A	ENST00000224140	ENSG00000107290	SETX	TRUE	FALSE
chr9	132288352	C	G	ENST00000224140	ENSG00000107290	SETX	TRUE	FALSE
chr9	132288352	C	T	ENST00000224140	ENSG00000107290	SETX	TRUE	FALSE
chr9	132288353	T	A	ENST00000224140	ENSG00000107290	SETX	TRUE	FALSE
chr9	132288353	T	C	ENST00000224140	ENSG00000107290	SETX	TRUE	FALSE
chr9	132288353	T	G	ENST00000224140	ENSG00000107290	SETX	TRUE	FALSE
chr9	132288548	A	C	ENST00000224140	ENSG00000107290	SETX	TRUE	TRUE
chr9	132288548	A	G	ENST00000224140	ENSG00000107290	SETX	TRUE	TRUE
chr9	132288548	A	T	ENST00000224140	ENSG00000107290	SETX	TRUE	TRUE
chr9	132288549	C	A	ENST00000224140	ENSG00000107290	SETX	TRUE	TRUE
chr9	132288549	C	G	ENST00000224140	ENSG00000107290	SETX	TRUE	TRUE
chr9	132288549	C	T	ENST00000224140	ENSG00000107290	SETX	TRUE	TRUE
chr9	132288550	T	A	ENST00000224140	ENSG00000107290	SETX	TRUE	TRUE
chr9	132288556	T	A	ENST00000224140	ENSG00000107290	SETX	TRUE	TRUE
chr9	132288568	G	A	ENST00000224140	ENSG00000107290	SETX	TRUE	TRUE
chr9	132288576	A	T	ENST00000224140	ENSG00000107290	SETX	TRUE	TRUE
chr9	132288586	T	A	ENST00000224140	ENSG00000107290	SETX	TRUE	TRUE
chr9	132288595	C	A	ENST00000224140	ENSG00000107290	SETX	TRUE	TRUE
chr9	132288610	T	A	ENST00000224140	ENSG00000107290	SETX	TRUE	TRUE
chr9	132288613	C	A	ENST00000224140	ENSG00000107290	SETX	TRUE	TRUE
chr9	132288625	G	A	ENST00000224140	ENSG00000107290	SETX	TRUE	TRUE
chr9	132288630	A	C	ENST00000224140	ENSG00000107290	SETX	TRUE	TRUE
chr9	132288630	A	T	ENST00000224140	ENSG00000107290	SETX	TRUE	TRUE
chr9	132288643	C	A	ENST00000224140	ENSG00000107290	SETX	TRUE	TRUE
chr9	132288644	A	T	ENST00000224140	ENSG00000107290	SETX	TRUE	TRUE
chr9	132288652	C	A	ENST00000224140	ENSG00000107290	SETX	TRUE	FALSE
chr9	132288652	C	G	ENST00000224140	ENSG00000107290	SETX	TRUE	FALSE
chr9	132288652	C	T	ENST00000224140	ENSG00000107290	SETX	TRUE	FALSE
chr9	132288653	T	A	ENST00000224140	ENSG00000107290	SETX	TRUE	FALSE
chr9	132288653	T	C	ENST00000224140	ENSG00000107290	SETX	TRUE	FALSE
chr9	132288653	T	G	ENST00000224140	ENSG00000107290	SETX	TRUE	FALSE
chr9	132295870	A	C	ENST00000224140	ENSG00000107290	SETX	TRUE	FALSE
chr9	132295870	A	G	ENST00000224140	ENSG00000107290	SETX	TRUE	FALSE
chr9	132295870	A	T	ENST00000224140	ENSG00000107290	SETX	TRUE	FALSE
chr9	132295871	C	A	ENST00000224140	ENSG00000107290	SETX	TRUE	FALSE
chr9	132295871	C	G	ENST00000224140	ENSG00000107290	SETX	TRUE	FALSE
chr9	132295871	C	T	ENST00000224140	ENSG00000107290	SETX	TRUE	FALSE
chr9	132295872	C	A	ENST00000224140	ENSG00000107290	SETX	TRUE	TRUE
chr9	132295874	A	C	ENST00000224140	ENSG00000107290	SETX	TRUE	TRUE
chr9	132295874	A	T	ENST00000224140	ENSG00000107290	SETX	TRUE	TRUE
chr9	132295884	T	A	ENST00000224140	ENSG00000107290	SETX	TRUE	TRUE
chr9	132295887	T	A	ENST00000224140	ENSG00000107290	SETX	TRUE	TRUE
chr9	132295893	T	A	ENST00000224140	ENSG00000107290	SETX	TRUE	TRUE
chr9	132295894	A	T	ENST00000224140	ENSG00000107290	SETX	TRUE	TRUE
chr9	132295899	T	A	ENST00000224140	ENSG00000107290	SETX	TRUE	TRUE
chr9	132295902	C	A	ENST00000224140	ENSG00000107290	SETX	TRUE	TRUE
chr9	132295905	T	A	ENST00000224140	ENSG00000107290	SETX	TRUE	TRUE
chr9	132295911	C	A	ENST00000224140	ENSG00000107290	SETX	TRUE	TRUE
chr9	132295923	T	A	ENST00000224140	ENSG00000107290	SETX
chr9	132295926	T	A	ENST00000224140	ENSG00000107290	SETX	TRUE	TRUE
chr9	132295935	C	A	ENST00000224140	ENSG00000107290	SETX	TRUE	TRUE
chr9	132295960	A	T	ENST00000224140	ENSG00000107290	SETX	TRUE	TRUE
chr9	132295980	G	A	ENST00000224140	ENSG00000107290	SETX	TRUE	TRUE
chr9	132295983	T	A	ENST00000224140	ENSG00000107290	SETX	TRUE	TRUE
chr9	132295989	T	A	ENST00000224140	ENSG00000107290	SETX	TRUE	TRUE
chr9	132296004	C	A	ENST00000224140	ENSG00000107290	SETX	TRUE	TRUE
chr9	132296009	G	C	ENST00000224140	ENSG00000107290	SETX	TRUE	TRUE
chr9	132296009	G	T	ENST00000224140	ENSG00000107290	SETX	TRUE	TRUE
chr9	132296019	T	A	ENST00000224140	ENSG00000107290	SETX	TRUE	TRUE
chr9	132296025	G	A	ENST00000224140	ENSG00000107290	SETX	TRUE	TRUE
chr9	132296029	C	A	ENST00000224140	ENSG00000107290	SETX	TRUE	FALSE
chr9	132296029	C	G	ENST00000224140	ENSG00000107290	SETX	TRUE	FALSE
chr9	132296029	C	T	ENST00000224140	ENSG00000107290	SETX	TRUE	FALSE
chr9	132296030	T	A	ENST00000224140	ENSG00000107290	SETX	TRUE	FALSE
chr9	132296030	T	C	ENST00000224140	ENSG00000107290	SETX	TRUE	FALSE
chr9	132296030	T	G	ENST00000224140	ENSG00000107290	SETX	TRUE	FALSE
chr9	132296885	A	C	ENST00000224140	ENSG00000107290	SETX	TRUE	TRUE
chr9	132296885	A	G	ENST00000224140	ENSG00000107290	SETX	TRUE	FALSE
chr9	132296885	A	T	ENST00000224140	ENSG00000107290	SETX	TRUE	TRUE
chr9	132296886	C	A	ENST00000224140	ENSG00000107290	SETX	TRUE	TRUE
chr9	132296886	C	G	ENST00000224140	ENSG00000107290	SETX	TRUE	TRUE
chr9	132296886	C	T	ENST00000224140	ENSG00000107290	SETX	TRUE	TRUE
chr9	132296889	C	A	ENST00000224140	ENSG00000107290	SETX	TRUE	TRUE
chr9	132296902	A	C	ENST00000224140	ENSG00000107290	SETX	TRUE	TRUE
chr9	132296902	A	T	ENST00000224140	ENSG00000107290	SETX	TRUE	TRUE
chr9	132296925	T	A	ENST00000224140	ENSG00000107290	SETX	TRUE	TRUE
chr9	132296927	G	C	ENST00000224140	ENSG00000107290	SETX	TRUE	TRUE
chr9	132296927	G	T	ENST00000224140	ENSG00000107290	SETX	TRUE	TRUE
chr9	132296931	T	A	ENST00000224140	ENSG00000107290	SETX	TRUE	TRUE
chr9	132296934	C	A	ENST00000224140	ENSG00000107290	SETX	TRUE	TRUE
chr9	132296940	C	A	ENST00000224140	ENSG00000107290	SETX	TRUE	TRUE
chr9	132296949	C	A	ENST00000224140	ENSG00000107290	SETX	TRUE	TRUE
chr9	132296957	A	T	ENST00000224140	ENSG00000107290	SETX	TRUE	TRUE
chr9	132296959	G	T	ENST00000224140	ENSG00000107290	SETX	TRUE	TRUE
chr9	132296967	T	A	ENST00000224140	ENSG00000107290	SETX	TRUE	TRUE
chr9	132296975	G	C	ENST00000224140	ENSG00000107290	SETX	TRUE	TRUE
chr9	132296975	G	T	ENST00000224140	ENSG00000107290	SETX	TRUE	TRUE
chr9	132296981	G	C	ENST00000224140	ENSG00000107290	SETX	TRUE	TRUE
chr9	132296981	G	T	ENST00000224140	ENSG00000107290	SETX	TRUE	TRUE
chr9	132296988	T	A	ENST00000224140	ENSG00000107290	SETX	TRUE	TRUE
chr9	132296998	A	C	ENST00000224140	ENSG00000107290	SETX	TRUE	TRUE
chr9	132296998	A	T	ENST00000224140	ENSG00000107290	SETX	TRUE	TRUE
chr9	132297009	C	A	ENST00000224140	ENSG00000107290	SETX	TRUE	TRUE
chr9	132297018	T	A	ENST00000224140	ENSG00000107290	SETX	TRUE	TRUE
chr9	132297021	T	A	ENST00000224140	ENSG00000107290	SETX	TRUE	TRUE
chr9	132297024	G	A	ENST00000224140	ENSG00000107290	SETX	TRUE	TRUE
chr9	132297030	C	A	ENST00000224140	ENSG00000107290	SETX	TRUE	TRUE
chr9	132297042	T	A	ENST00000224140	ENSG00000107290	SETX	TRUE	TRUE
chr9	132297044	A	C	ENST00000224140	ENSG00000107290	SETX	TRUE	TRUE
chr9	132297044	A	T	ENST00000224140	ENSG00000107290	SETX	TRUE	TRUE
chr9	132297046	G	C	ENST00000224140	ENSG00000107290	SETX	TRUE	TRUE
chr9	132297046	G	T	ENST00000224140	ENSG00000107290	SETX	TRUE	TRUE
chr9	132297055	C	A	ENST00000224140	ENSG00000107290	SETX	TRUE	FALSE
chr9	132297055	C	G	ENST00000224140	ENSG00000107290	SETX	TRUE	FALSE
chr9	132297055	C	T	ENST00000224140	ENSG00000107290	SETX	TRUE	FALSE
chr9	132297056	T	A	ENST00000224140	ENSG00000107290	SETX	TRUE	FALSE
chr9	132297056	T	C	ENST00000224140	ENSG00000107290	SETX	TRUE	FALSE
chr9	132297056	T	G	ENST00000224140	ENSG00000107290	SETX	TRUE	FALSE
chr9	132298078	A	C	ENST00000224140	ENSG00000107290	SETX	TRUE	FALSE
chr9	132298078	A	G	ENST00000224140	ENSG00000107290	SETX	TRUE	FALSE
chr9	132298078	A	T	ENST00000224140	ENSG00000107290	SETX	TRUE	FALSE
chr9	132298079	C	A	ENST00000224140	ENSG00000107290	SETX	TRUE	FALSE
chr9	132298079	C	G	ENST00000224140	ENSG00000107290	SETX	TRUE	FALSE
chr9	132298079	C	T	ENST00000224140	ENSG00000107290	SETX	TRUE	FALSE
chr9	132298085	T	A	ENST00000224140	ENSG00000107290	SETX	TRUE	TRUE
chr9	132298088	C	A	ENST00000224140	ENSG00000107290	SETX	TRUE	TRUE
chr9	132298105	A	C	ENST00000224140	ENSG00000107290	SETX	TRUE	TRUE
chr9	132298105	A	T	ENST00000224140	ENSG00000107290	SETX	TRUE	TRUE
chr9	132298112	T	A	ENST00000224140	ENSG00000107290	SETX	TRUE	TRUE
chr9	132298116	A	T	ENST00000224140	ENSG00000107290	SETX	TRUE	TRUE
chr9	132298151	T	A	ENST00000224140	ENSG00000107290	SETX	TRUE	TRUE
chr9	132298160	G	A	ENST00000224140	ENSG00000107290	SETX	TRUE	TRUE
chr9	132298174	A	T	ENST00000224140	ENSG00000107290	SETX	TRUE	TRUE
chr9	132298190	T	A	ENST00000224140	ENSG00000107290	SETX	TRUE	TRUE
chr9	132298192	A	T	ENST00000224140	ENSG00000107290	SETX	TRUE	TRUE
chr9	132298196	T	A	ENST00000224140	ENSG00000107290	SETX	TRUE	TRUE
chr9	132298202	G	A	ENST00000224140	ENSG00000107290	SETX	TRUE	TRUE
chr9	132298230	A	T	ENST00000224140	ENSG00000107290	SETX	TRUE	TRUE
chr9	132298244	C	A	ENST00000224140	ENSG00000107290	SETX	TRUE	TRUE
chr9	132298249	A	C	ENST00000224140	ENSG00000107290	SETX	TRUE	TRUE
chr9	132298249	A	T	ENST00000224140	ENSG00000107290	SETX	TRUE	TRUE
chr9	132298268	C	A	ENST00000224140	ENSG00000107290	SETX	TRUE	TRUE
chr9	132298271	G	A	ENST00000224140	ENSG00000107290	SETX	TRUE	TRUE
chr9	132298277	G	A	ENST00000224140	ENSG00000107290	SETX	TRUE	TRUE
chr9	132298287	G	C	ENST00000224140	ENSG00000107290	SETX	TRUE	TRUE
chr9	132298287	G	T	ENST00000224140	ENSG00000107290	SETX	TRUE	TRUE
chr9	132298290	A	T	ENST00000224140	ENSG00000107290	SETX	TRUE	TRUE
chr9	132298295	C	A	ENST00000224140	ENSG00000107290	SETX	TRUE	TRUE
chr9	132298301	T	A	ENST00000224140	ENSG00000107290	SETX	TRUE	TRUE
chr9	132298313	C	A	ENST00000224140	ENSG00000107290	SETX	TRUE	FALSE
chr9	132298313	C	G	ENST00000224140	ENSG00000107290	SETX	TRUE	FALSE
chr9	132298313	C	T	ENST00000224140	ENSG00000107290	SETX	TRUE	FALSE
chr9	132298314	T	A	ENST00000224140	ENSG00000107290	SETX	TRUE	FALSE
chr9	132298314	T	C	ENST00000224140	ENSG00000107290	SETX	TRUE	FALSE
chr9	132298314	T	G	ENST00000224140	ENSG00000107290	SETX	TRUE	FALSE
chr9	132300628	A	C	ENST00000224140	ENSG00000107290	SETX	TRUE	TRUE
chr9	132300628	A	G	ENST00000224140	ENSG00000107290	SETX	TRUE	FALSE
chr9	132300628	A	T	ENST00000224140	ENSG00000107290	SETX	TRUE	TRUE
chr9	132300629	C	A	ENST00000224140	ENSG00000107290	SETX	TRUE	TRUE
chr9	132300629	C	G	ENST00000224140	ENSG00000107290	SETX	TRUE	TRUE
chr9	132300629	C	T	ENST00000224140	ENSG00000107290	SETX	TRUE	TRUE
chr9	132300635	G	C	ENST00000224140	ENSG00000107290	SETX	TRUE	TRUE
chr9	132300635	G	T	ENST00000224140	ENSG00000107290	SETX	TRUE	TRUE
chr9	132300651	T	A	ENST00000224140	ENSG00000107290	SETX	TRUE	TRUE
chr9	132300658	A	C	ENST00000224140	ENSG00000107290	SETX	TRUE	TRUE
chr9	132300658	A	T	ENST00000224140	ENSG00000107290	SETX	TRUE	TRUE
chr9	132300670	A	C	ENST00000224140	ENSG00000107290	SETX	TRUE	TRUE
chr9	132300670	A	T	ENST00000224140	ENSG00000107290	SETX	TRUE	TRUE
chr9	132300675	C	A	ENST00000224140	ENSG00000107290	SETX	TRUE	TRUE
chr9	132300687	G	A	ENST00000224140	ENSG00000107290	SETX	TRUE	TRUE
chr9	132300699	T	A	ENST00000224140	ENSG00000107290	SETX	TRUE	TRUE
chr9	132300702	C	A	ENST00000224140	ENSG00000107290	SETX	TRUE	TRUE
chr9	132300711	T	A	ENST00000224140	ENSG00000107290	SETX	TRUE	TRUE
chr9	132300714	T	A	ENST00000224140	ENSG00000107290	SETX	TRUE	TRUE
chr9	132300717	C	A	ENST00000224140	ENSG00000107290	SETX	TRUE	TRUE
chr9	132300720	C	A	ENST00000224140	ENSG00000107290	SETX	TRUE	TRUE
chr9	132300729	T	A	ENST00000224140	ENSG00000107290	SETX	TRUE	TRUE
chr9	132300732	C	A	ENST00000224140	ENSG00000107290	SETX	TRUE	TRUE
chr9	132300740	A	C	ENST00000224140	ENSG00000107290	SETX	TRUE	TRUE
chr9	132300740	A	T	ENST00000224140	ENSG00000107290	SETX	TRUE	TRUE
chr9	132300749	A	T	ENST00000224140	ENSG00000107290	SETX	TRUE	TRUE
chr9	132300759	C	A	ENST00000224140	ENSG00000107290	SETX	TRUE	TRUE
chr9	132300762	T	A	ENST00000224140	ENSG00000107290	SETX	TRUE	TRUE
chr9	132300766	A	C	ENST00000224140	ENSG00000107290	SETX	TRUE	TRUE
chr9	132300766	A	T	ENST00000224140	ENSG00000107290	SETX	TRUE	TRUE
chr9	132300774	G	A	ENST00000224140	ENSG00000107290	SETX	TRUE	TRUE
chr9	132300777	T	A	ENST00000224140	ENSG00000107290	SETX	TRUE	TRUE
chr9	132300786	C	A	ENST00000224140	ENSG00000107290	SETX	TRUE	TRUE
chr9	132300787	A	T	ENST00000224140	ENSG00000107290	SETX	TRUE	TRUE
chr9	132300792	C	A	ENST00000224140	ENSG00000107290	SETX	TRUE	TRUE
chr9	132300795	C	A	ENST00000224140	ENSG00000107290	SETX	TRUE	TRUE
chr9	132300799	A	C	ENST00000224140	ENSG00000107290	SETX	TRUE	TRUE
chr9	132300799	A	T	ENST00000224140	ENSG00000107290	SETX	TRUE	TRUE
chr9	132300804	C	A	ENST00000224140	ENSG00000107290	SETX	TRUE	TRUE
chr9	132300804	C	G	ENST00000224140	ENSG00000107290	SETX	TRUE	FALSE
chr9	132300804	C	T	ENST00000224140	ENSG00000107290	SETX	TRUE	TRUE
chr9	132300805	T	A	ENST00000224140	ENSG00000107290	SETX	TRUE	TRUE
chr9	132300805	T	C	ENST00000224140	ENSG00000107290	SETX	TRUE	FALSE
chr9	132300805	T	G	ENST00000224140	ENSG00000107290	SETX	TRUE	TRUE
chr9	132311755	A	C	ENST00000224140	ENSG00000107290	SETX	TRUE	FALSE
chr9	132311755	A	G	ENST00000224140	ENSG00000107290	SETX	FALSE	FALSE
chr9	132311755	A	T	ENST00000224140	ENSG00000107290	SETX	TRUE	FALSE
chr9	132311756	C	A	ENST00000224140	ENSG00000107290	SETX	TRUE	FALSE
chr9	132311756	C	G	ENST00000224140	ENSG00000107290	SETX	TRUE	FALSE
chr9	132311756	C	T	ENST00000224140	ENSG00000107290	SETX	TRUE	FALSE
chr9	132311766	C	A	ENST00000224140	ENSG00000107290	SETX	TRUE	TRUE
chr9	132311767	C	T	ENST00000224140	ENSG00000107290	SETX	TRUE	TRUE
chr9	132311768	C	T	ENST00000224140	ENSG00000107290	SETX	TRUE	TRUE
chr9	132311770	G	C	ENST00000224140	ENSG00000107290	SETX	TRUE	TRUE
chr9	132311770	G	T	ENST00000224140	ENSG00000107290	SETX	TRUE	TRUE
chr9	132311775	T	A	ENST00000224140	ENSG00000107290	SETX
chr9	132311779	A	C	ENST00000224140	ENSG00000107290	SETX
chr9	132311779	A	T	ENST00000224140	ENSG00000107290	SETX	TRUE	TRUE
chr9	132311796	T	A	ENST00000224140	ENSG00000107290	SETX	TRUE	TRUE
chr9	132311799	G	A	ENST00000224140	ENSG00000107290	SETX	TRUE	TRUE
chr9	132311805	G	A	ENST00000224140	ENSG00000107290	SETX	TRUE	TRUE
chr9	132311807	A	T	ENST00000224140	ENSG00000107290	SETX	TRUE	TRUE
chr9	132311811	G	A	ENST00000224140	ENSG00000107290	SETX	TRUE	TRUE
chr9	132311812	A	C	ENST00000224140	ENSG00000107290	SETX	TRUE	TRUE
chr9	132311812	A	T	ENST00000224140	ENSG00000107290	SETX	TRUE	TRUE
chr9	132311823	C	A	ENST00000224140	ENSG00000107290	SETX	TRUE	TRUE
chr9	132311826	T	A	ENST00000224140	ENSG00000107290	SETX	TRUE	TRUE
chr9	132311842	C	T	ENST00000224140	ENSG00000107290	SETX	TRUE	TRUE
chr9	132311843	C	T	ENST00000224140	ENSG00000107290	SETX	TRUE	TRUE
chr9	132311847	C	A	ENST00000224140	ENSG00000107290	SETX	TRUE	TRUE
chr9	132311850	G	A	ENST00000224140	ENSG00000107290	SETX	TRUE	TRUE
chr9	132311857	C	A	ENST00000224140	ENSG00000107290	SETX	TRUE	FALSE
chr9	132311857	C	G	ENST00000224140	ENSG00000107290	SETX	TRUE	FALSE
chr9	132311857	C	T	ENST00000224140	ENSG00000107290	SETX	TRUE	FALSE
chr9	132311858	T	A	ENST00000224140	ENSG00000107290	SETX	TRUE	FALSE
chr9	132311858	T	C	ENST00000224140	ENSG00000107290	SETX	TRUE	FALSE
chr9	132311858	T	G	ENST00000224140	ENSG00000107290	SETX	TRUE	FALSE
chr9	132326322	A	C	ENST00000224140	ENSG00000107290	SETX	FALSE	FALSE
chr9	132326322	A	G	ENST00000224140	ENSG00000107290	SETX	FALSE	FALSE
chr9	132326322	A	T	ENST00000224140	ENSG00000107290	SETX	FALSE	FALSE
chr9	132326323	C	A	ENST00000224140	ENSG00000107290	SETX	FALSE	FALSE
chr9	132326323	C	G	ENST00000224140	ENSG00000107290	SETX	FALSE	FALSE
chr9	132326323	C	T	ENST00000224140	ENSG00000107290	SETX	FALSE	FALSE
chr9	132326329	C	A	ENST00000224140	ENSG00000107290	SETX	TRUE	TRUE
chr9	132326340	A	T	ENST00000224140	ENSG00000107290	SETX	TRUE	TRUE
chr9	132326349	A	T	ENST00000224140	ENSG00000107290	SETX	TRUE	TRUE
chr9	132326369	A	C	ENST00000224140	ENSG00000107290	SETX	TRUE	TRUE
chr9	132326369	A	T	ENST00000224140	ENSG00000107290	SETX	TRUE	TRUE
chr9	132326377	C	A	ENST00000224140	ENSG00000107290	SETX	TRUE	TRUE
chr9	132326378	A	C	ENST00000224140	ENSG00000107290	SETX	TRUE	TRUE
chr9	132326378	A	T	ENST00000224140	ENSG00000107290	SETX	TRUE	TRUE
chr9	132326392	T	A	ENST00000224140	ENSG00000107290	SETX	TRUE	TRUE
chr9	132326407	T	A	ENST00000224140	ENSG00000107290	SETX	TRUE	TRUE
chr9	132326409	G	C	ENST00000224140	ENSG00000107290	SETX	TRUE	TRUE
chr9	132326409	G	T	ENST00000224140	ENSG00000107290	SETX	TRUE	TRUE
chr9	132326419	G	A	ENST00000224140	ENSG00000107290	SETX	TRUE	TRUE
chr9	132326420	A	T	ENST00000224140	ENSG00000107290	SETX	TRUE	TRUE
chr9	132326441	A	T	ENST00000224140	ENSG00000107290	SETX	TRUE	TRUE
chr9	132326446	G	A	ENST00000224140	ENSG00000107290	SETX	TRUE	TRUE
chr9	132326457	A	T	ENST00000224140	ENSG00000107290	SETX	TRUE	TRUE
chr9	132326467	C	A	ENST00000224140	ENSG00000107290	SETX	TRUE	TRUE
chr9	132326468	A	C	ENST00000224140	ENSG00000107290	SETX	TRUE	TRUE
chr9	132326468	A	T	ENST00000224140	ENSG00000107290	SETX	TRUE	TRUE
chr9	132326473	T	A	ENST00000224140	ENSG00000107290	SETX	TRUE	TRUE
chr9	132326474	C	T	ENST00000224140	ENSG00000107290	SETX	TRUE	TRUE
chr9	132326475	C	T	ENST00000224140	ENSG00000107290	SETX	TRUE	TRUE
chr9	132326479	T	A	ENST00000224140	ENSG00000107290	SETX	TRUE	TRUE
chr9	132326481	A	C	ENST00000224140	ENSG00000107290	SETX	TRUE	TRUE
chr9	132326481	A	T	ENST00000224140	ENSG00000107290	SETX	TRUE	TRUE
chr9	132326488	C	A	ENST00000224140	ENSG00000107290	SETX	TRUE	TRUE
chr9	132326491	T	A	ENST00000224140	ENSG00000107290	SETX	TRUE	TRUE
chr9	132326515	G	A	ENST00000224140	ENSG00000107290	SETX	TRUE	TRUE
chr9	132326517	G	C	ENST00000224140	ENSG00000107290	SETX	TRUE	TRUE
chr9	132326517	G	T	ENST00000224140	ENSG00000107290	SETX	TRUE	TRUE
chr9	132326520	G	C	ENST00000224140	ENSG00000107290	SETX	TRUE	TRUE
chr9	132326520	G	T	ENST00000224140	ENSG00000107290	SETX	TRUE	TRUE
chr9	132326523	A	T	ENST00000224140	ENSG00000107290	SETX	TRUE	TRUE
chr9	132326555	A	C	ENST00000224140	ENSG00000107290	SETX	TRUE	TRUE
chr9	132326555	A	T	ENST00000224140	ENSG00000107290	SETX	TRUE	TRUE
chr9	132326560	T	A	ENST00000224140	ENSG00000107290	SETX	TRUE	TRUE
chr9	132326566	C	A	ENST00000224140	ENSG00000107290	SETX	TRUE	TRUE
chr9	132326581	T	A	ENST00000224140	ENSG00000107290	SETX	TRUE	TRUE
chr9	132326582	G	T	ENST00000224140	ENSG00000107290	SETX	TRUE	TRUE
chr9	132326590	G	A	ENST00000224140	ENSG00000107290	SETX	TRUE	TRUE
chr9	132326614	G	A	ENST00000224140	ENSG00000107290	SETX	TRUE	TRUE
chr9	132326630	G	T	ENST00000224140	ENSG00000107290	SETX	TRUE	TRUE
chr9	132326634	G	T	ENST00000224140	ENSG00000107290	SETX	TRUE	TRUE
chr9	132326641	T	A	ENST00000224140	ENSG00000107290	SETX	TRUE	TRUE
chr9	132326647	C	A	ENST00000224140	ENSG00000107290	SETX	TRUE	TRUE
chr9	132326659	T	A	ENST00000224140	ENSG00000107290	SETX	TRUE	TRUE
chr9	132326662	G	A	ENST00000224140	ENSG00000107290	SETX	TRUE	TRUE
chr9	132326683	G	A	ENST00000224140	ENSG00000107290	SETX	TRUE	TRUE
chr9	132326692	T	A	ENST00000224140	ENSG00000107290	SETX	TRUE	TRUE
chr9	132326694	A	T	ENST00000224140	ENSG00000107290	SETX	TRUE	TRUE
chr9	132326700	G	T	ENST00000224140	ENSG00000107290	SETX	TRUE	TRUE
chr9	132326704	G	A	ENST00000224140	ENSG00000107290	SETX	TRUE	TRUE
chr9	132326713	T	A	ENST00000224140	ENSG00000107290	SETX	TRUE	TRUE
chr9	132326715	G	C	ENST00000224140	ENSG00000107290	SETX	TRUE	TRUE
chr9	132326715	G	T	ENST00000224140	ENSG00000107290	SETX	TRUE	TRUE
chr9	132326719	T	A	ENST00000224140	ENSG00000107290	SETX	TRUE	TRUE
chr9	132326725	T	A	ENST00000224140	ENSG00000107290	SETX
chr9	132326736	G	C	ENST00000224140	ENSG00000107290	SETX	TRUE	TRUE
chr9	132326736	G	T	ENST00000224140	ENSG00000107290	SETX	TRUE	TRUE
chr9	132326745	G	C	ENST00000224140	ENSG00000107290	SETX	TRUE	TRUE
chr9	132326745	G	T	ENST00000224140	ENSG00000107290	SETX	TRUE	TRUE
chr9	132326755	C	A	ENST00000224140	ENSG00000107290	SETX	TRUE	TRUE
chr9	132326757	A	T	ENST00000224140	ENSG00000107290	SETX	TRUE	TRUE
chr9	132326764	T	A	ENST00000224140	ENSG00000107290	SETX	TRUE	TRUE
chr9	132326782	G	A	ENST00000224140	ENSG00000107290	SETX	TRUE	TRUE
chr9	132326784	G	C	ENST00000224140	ENSG00000107290	SETX	TRUE	TRUE
chr9	132326784	G	T	ENST00000224140	ENSG00000107290	SETX	TRUE	TRUE
chr9	132326794	T	A	ENST00000224140	ENSG00000107290	SETX	TRUE	TRUE
chr9	132326796	G	C	ENST00000224140	ENSG00000107290	SETX	TRUE	TRUE
chr9	132326796	G	T	ENST00000224140	ENSG00000107290	SETX	TRUE	TRUE
chr9	132326809	T	A	ENST00000224140	ENSG00000107290	SETX	TRUE	TRUE
chr9	132326821	T	A	ENST00000224140	ENSG00000107290	SETX	TRUE	TRUE
chr9	132326823	A	T	ENST00000224140	ENSG00000107290	SETX	TRUE	TRUE
chr9	132326830	T	A	ENST00000224140	ENSG00000107290	SETX	TRUE	TRUE
chr9	132326847	A	T	ENST00000224140	ENSG00000107290	SETX	TRUE	TRUE
chr9	132326857	T	A	ENST00000224140	ENSG00000107290	SETX	TRUE	TRUE
chr9	132326872	C	A	ENST00000224140	ENSG00000107290	SETX	TRUE	TRUE
chr9	132326884	T	A	ENST00000224140	ENSG00000107290	SETX	TRUE	TRUE
chr9	132326890	C	A	ENST00000224140	ENSG00000107290	SETX	TRUE	TRUE
chr9	132326899	T	A	ENST00000224140	ENSG00000107290	SETX	TRUE	TRUE
chr9	132326903	G	T	ENST00000224140	ENSG00000107290	SETX	TRUE	TRUE
chr9	132326906	G	C	ENST00000224140	ENSG00000107290	SETX	TRUE	TRUE
chr9	132326906	G	T	ENST00000224140	ENSG00000107290	SETX	TRUE	TRUE
chr9	132326911	C	A	ENST00000224140	ENSG00000107290	SETX	TRUE	TRUE
chr9	132326917	G	A	ENST00000224140	ENSG00000107290	SETX	TRUE	TRUE
chr9	132326923	T	A	ENST00000224140	ENSG00000107290	SETX	TRUE	TRUE
chr9	132326932	C	A	ENST00000224140	ENSG00000107290	SETX	TRUE	TRUE
chr9	132326936	A	T	ENST00000224140	ENSG00000107290	SETX	TRUE	TRUE
chr9	132326944	T	A	ENST00000224140	ENSG00000107290	SETX	TRUE	TRUE
chr9	132326945	G	C	ENST00000224140	ENSG00000107290	SETX	TRUE	TRUE
chr9	132326945	G	T	ENST00000224140	ENSG00000107290	SETX	TRUE	TRUE
chr9	132326950	T	A	ENST00000224140	ENSG00000107290	SETX	TRUE	TRUE
chr9	132326951	A	T	ENST00000224140	ENSG00000107290	SETX	TRUE	TRUE
chr9	132326956	T	A	ENST00000224140	ENSG00000107290	SETX	TRUE	TRUE
chr9	132326967	A	T	ENST00000224140	ENSG00000107290	SETX	TRUE	TRUE
chr9	132326974	C	A	ENST00000224140	ENSG00000107290	SETX	TRUE	TRUE
chr9	132326976	A	T	ENST00000224140	ENSG00000107290	SETX	TRUE	TRUE
chr9	132326980	G	A	ENST00000224140	ENSG00000107290	SETX	TRUE	TRUE
chr9	132327001	C	A	ENST00000224140	ENSG00000107290	SETX	TRUE	TRUE
chr9	132327004	C	A	ENST00000224140	ENSG00000107290	SETX	TRUE	TRUE
chr9	132327010	C	A	ENST00000224140	ENSG00000107290	SETX	TRUE	TRUE
chr9	132327022	T	A	ENST00000224140	ENSG00000107290	SETX	TRUE	TRUE
chr9	132327025	C	A	ENST00000224140	ENSG00000107290	SETX	TRUE	TRUE
chr9	132327037	C	A	ENST00000224140	ENSG00000107290	SETX	TRUE	TRUE
chr9	132327046	T	A	ENST00000224140	ENSG00000107290	SETX	TRUE	TRUE
chr9	132327047	A	C	ENST00000224140	ENSG00000107290	SETX	TRUE	TRUE
chr9	132327047	A	T	ENST00000224140	ENSG00000107290	SETX	TRUE	TRUE
chr9	132327061	C	A	ENST00000224140	ENSG00000107290	SETX	TRUE	TRUE
chr9	132327067	G	A	ENST00000224140	ENSG00000107290	SETX	TRUE	TRUE
chr9	132327069	G	C	ENST00000224140	ENSG00000107290	SETX	TRUE	TRUE
chr9	132327069	G	T	ENST00000224140	ENSG00000107290	SETX	TRUE	TRUE
chr9	132327071	A	T	ENST00000224140	ENSG00000107290	SETX	TRUE	TRUE
chr9	132327075	A	C	ENST00000224140	ENSG00000107290	SETX	TRUE	TRUE
chr9	132327075	A	T	ENST00000224140	ENSG00000107290	SETX	TRUE	TRUE
chr9	132327088	C	A	ENST00000224140	ENSG00000107290	SETX	TRUE	TRUE
chr9	132327100	G	A	ENST00000224140	ENSG00000107290	SETX	TRUE	TRUE
chr9	132327105	A	C	ENST00000224140	ENSG00000107290	SETX	TRUE	TRUE
chr9	132327105	A	T	ENST00000224140	ENSG00000107290	SETX	TRUE	TRUE
chr9	132327111	A	C	ENST00000224140	ENSG00000107290	SETX	TRUE	TRUE
chr9	132327111	A	T	ENST00000224140	ENSG00000107290	SETX	TRUE	TRUE
chr9	132327121	C	A	ENST00000224140	ENSG00000107290	SETX	TRUE	TRUE
chr9	132327124	C	A	ENST00000224140	ENSG00000107290	SETX	TRUE	TRUE
chr9	132327148	C	A	ENST00000224140	ENSG00000107290	SETX	TRUE	TRUE
chr9	132327151	C	A	ENST00000224140	ENSG00000107290	SETX	TRUE	TRUE
chr9	132327154	C	A	ENST00000224140	ENSG00000107290	SETX	TRUE	TRUE
chr9	132327157	T	A	ENST00000224140	ENSG00000107290	SETX	TRUE	TRUE
chr9	132327159	A	T	ENST00000224140	ENSG00000107290	SETX	TRUE	TRUE
chr9	132327172	C	A	ENST00000224140	ENSG00000107290	SETX	TRUE	TRUE
chr9	132327199	C	A	ENST00000224140	ENSG00000107290	SETX	TRUE	TRUE
chr9	132327214	C	A	ENST00000224140	ENSG00000107290	SETX	TRUE	TRUE
chr9	132327216	G	C	ENST00000224140	ENSG00000107290	SETX	TRUE	TRUE
chr9	132327216	G	T	ENST00000224140	ENSG00000107290	SETX	TRUE	TRUE
chr9	132327235	C	A	ENST00000224140	ENSG00000107290	SETX	TRUE	TRUE
chr9	132327253	C	A	ENST00000224140	ENSG00000107290	SETX	TRUE	TRUE
chr9	132327258	A	C	ENST00000224140	ENSG00000107290	SETX	TRUE	TRUE
chr9	132327258	A	T	ENST00000224140	ENSG00000107290	SETX	TRUE	TRUE
chr9	132327272	A	T	ENST00000224140	ENSG00000107290	SETX	TRUE	TRUE
chr9	132327277	G	A	ENST00000224140	ENSG00000107290	SETX	TRUE	TRUE
chr9	132327282	A	T	ENST00000224140	ENSG00000107290	SETX	TRUE	TRUE
chr9	132327287	G	T	ENST00000224140	ENSG00000107290	SETX	TRUE	TRUE
chr9	132327319	T	A	ENST00000224140	ENSG00000107290	SETX	TRUE	TRUE
chr9	132327325	T	A	ENST00000224140	ENSG00000107290	SETX	TRUE	TRUE
chr9	132327334	C	A	ENST00000224140	ENSG00000107290	SETX	TRUE	TRUE
chr9	132327340	C	A	ENST00000224140	ENSG00000107290	SETX	TRUE	TRUE
chr9	132327350	G	T	ENST00000224140	ENSG00000107290	SETX	TRUE	TRUE
chr9	132327355	T	A	ENST00000224140	ENSG00000107290	SETX	TRUE	TRUE
chr9	132327360	A	C	ENST00000224140	ENSG00000107290	SETX	TRUE	TRUE
chr9	132327360	A	T	ENST00000224140	ENSG00000107290	SETX	TRUE	TRUE
chr9	132327364	G	A	ENST00000224140	ENSG00000107290	SETX	TRUE	TRUE
chr9	132327367	T	A	ENST00000224140	ENSG00000107290	SETX	TRUE	TRUE
chr9	132327370	T	A	ENST00000224140	ENSG00000107290	SETX	TRUE	TRUE
chr9	132327391	C	A	ENST00000224140	ENSG00000107290	SETX	TRUE	TRUE
chr9	132327397	C	A	ENST00000224140	ENSG00000107290	SETX	TRUE	TRUE
chr9	132327400	C	A	ENST00000224140	ENSG00000107290	SETX	TRUE	TRUE
chr9	132327404	A	T	ENST00000224140	ENSG00000107290	SETX	TRUE	TRUE
chr9	132327410	A	C	ENST00000224140	ENSG00000107290	SETX	TRUE	TRUE
chr9	132327410	A	T	ENST00000224140	ENSG00000107290	SETX	TRUE	TRUE
chr9	132327417	G	C	ENST00000224140	ENSG00000107290	SETX	TRUE	TRUE
chr9	132327417	G	T	ENST00000224140	ENSG00000107290	SETX	TRUE	TRUE
chr9	132327430	C	A	ENST00000224140	ENSG00000107290	SETX	TRUE	TRUE
chr9	132327454	G	A	ENST00000224140	ENSG00000107290	SETX	TRUE	TRUE
chr9	132327465	G	C	ENST00000224140	ENSG00000107290	SETX	TRUE	TRUE
chr9	132327465	G	T	ENST00000224140	ENSG00000107290	SETX	TRUE	TRUE
chr9	132327475	T	A	ENST00000224140	ENSG00000107290	SETX	TRUE	TRUE
chr9	132327478	T	A	ENST00000224140	ENSG00000107290	SETX	TRUE	TRUE
chr9	132327493	C	A	ENST00000224140	ENSG00000107290	SETX	TRUE	TRUE
chr9	132327494	A	T	ENST00000224140	ENSG00000107290	SETX	TRUE	TRUE
chr9	132327508	T	A	ENST00000224140	ENSG00000107290	SETX	TRUE	TRUE
chr9	132327511	G	A	ENST00000224140	ENSG00000107290	SETX	TRUE	TRUE
chr9	132327514	T	A	ENST00000224140	ENSG00000107290	SETX	TRUE	TRUE
chr9	132327520	T	A	ENST00000224140	ENSG00000107290	SETX	TRUE	TRUE
chr9	132327523	G	A	ENST00000224140	ENSG00000107290	SETX	TRUE	TRUE
chr9	132327525	G	C	ENST00000224140	ENSG00000107290	SETX	TRUE	TRUE
chr9	132327525	G	T	ENST00000224140	ENSG00000107290	SETX	TRUE	TRUE
chr9	132327529	T	A	ENST00000224140	ENSG00000107290	SETX	TRUE	TRUE
chr9	132327535	T	A	ENST00000224140	ENSG00000107290	SETX	TRUE	TRUE
chr9	132327541	G	A	ENST00000224140	ENSG00000107290	SETX	TRUE	TRUE
chr9	132327547	G	A	ENST00000224140	ENSG00000107290	SETX	TRUE	TRUE
chr9	132327553	G	A	ENST00000224140	ENSG00000107290	SETX	TRUE	TRUE
chr9	132327559	C	A	ENST00000224140	ENSG00000107290	SETX	TRUE	TRUE
chr9	132327562	G	A	ENST00000224140	ENSG00000107290	SETX	TRUE	TRUE
chr9	132327577	T	A	ENST00000224140	ENSG00000107290	SETX	TRUE	TRUE
chr9	132327580	T	A	ENST00000224140	ENSG00000107290	SETX	TRUE	TRUE
chr9	132327589	T	A	ENST00000224140	ENSG00000107290	SETX	TRUE	TRUE
chr9	132327604	G	A	ENST00000224140	ENSG00000107290	SETX	TRUE	TRUE
chr9	132327615	A	C	ENST00000224140	ENSG00000107290	SETX	TRUE	TRUE
chr9	132327615	A	T	ENST00000224140	ENSG00000107290	SETX	TRUE	TRUE
chr9	132327619	T	A	ENST00000224140	ENSG00000107290	SETX	TRUE	TRUE
chr9	132327625	T	A	ENST00000224140	ENSG00000107290	SETX	TRUE	TRUE
chr9	132327628	T	A	ENST00000224140	ENSG00000107290	SETX	TRUE	TRUE
chr9	132327631	G	A	ENST00000224140	ENSG00000107290	SETX	TRUE	TRUE
chr9	132327646	C	A	ENST00000224140	ENSG00000107290	SETX	TRUE	TRUE
chr9	132327655	T	A	ENST00000224140	ENSG00000107290	SETX	TRUE	TRUE
chr9	132327669	A	C	ENST00000224140	ENSG00000107290	SETX	TRUE	TRUE
chr9	132327669	A	T	ENST00000224140	ENSG00000107290	SETX	TRUE	TRUE
chr9	132327673	G	A	ENST00000224140	ENSG00000107290	SETX	TRUE	TRUE
chr9	132327680	A	C	ENST00000224140	ENSG00000107290	SETX	TRUE	TRUE
chr9	132327680	A	T	ENST00000224140	ENSG00000107290	SETX	TRUE	TRUE
chr9	132327687	A	T	ENST00000224140	ENSG00000107290	SETX	TRUE	TRUE
chr9	132327697	G	A	ENST00000224140	ENSG00000107290	SETX	TRUE	TRUE
chr9	132327702	A	T	ENST00000224140	ENSG00000107290	SETX	TRUE	TRUE
chr9	132327706	C	A	ENST00000224140	ENSG00000107290	SETX	TRUE	TRUE
chr9	132327707	A	C	ENST00000224140	ENSG00000107290	SETX	TRUE	TRUE
chr9	132327707	A	T	ENST00000224140	ENSG00000107290	SETX	TRUE	TRUE
chr9	132327715	T	A	ENST00000224140	ENSG00000107290	SETX	TRUE	TRUE
chr9	132327727	T	A	ENST00000224140	ENSG00000107290	SETX	TRUE	TRUE
chr9	132327730	T	A	ENST00000224140	ENSG00000107290	SETX	TRUE	TRUE
chr9	132327742	T	A	ENST00000224140	ENSG00000107290	SETX	TRUE	TRUE
chr9	132327745	C	A	ENST00000224140	ENSG00000107290	SETX	TRUE	TRUE
chr9	132327753	G	C	ENST00000224140	ENSG00000107290	SETX	TRUE	TRUE
chr9	132327753	G	T	ENST00000224140	ENSG00000107290	SETX	TRUE	TRUE
chr9	132327763	C	A	ENST00000224140	ENSG00000107290	SETX	TRUE	TRUE
chr9	132327767	A	T	ENST00000224140	ENSG00000107290	SETX	TRUE	TRUE
chr9	132327772	G	A	ENST00000224140	ENSG00000107290	SETX	TRUE	TRUE
chr9	132327781	T	A	ENST00000224140	ENSG00000107290	SETX	TRUE	TRUE
chr9	132327784	T	A	ENST00000224140	ENSG00000107290	SETX	TRUE	TRUE
chr9	132327811	T	A	ENST00000224140	ENSG00000107290	SETX	TRUE	TRUE
chr9	132327812	A	T	ENST00000224140	ENSG00000107290	SETX	TRUE	TRUE
chr9	132327821	G	C	ENST00000224140	ENSG00000107290	SETX	TRUE	TRUE
chr9	132327821	G	T	ENST00000224140	ENSG00000107290	SETX	TRUE	TRUE
chr9	132327828	G	C	ENST00000224140	ENSG00000107290	SETX	TRUE	TRUE
chr9	132327828	G	T	ENST00000224140	ENSG00000107290	SETX	TRUE	TRUE
chr9	132327835	T	A	ENST00000224140	ENSG00000107290	SETX	TRUE	TRUE
chr9	132327841	G	A	ENST00000224140	ENSG00000107290	SETX	TRUE	TRUE
chr9	132327844	C	A	ENST00000224140	ENSG00000107290	SETX	TRUE	TRUE
chr9	132327847	T	A	ENST00000224140	ENSG00000107290	SETX	TRUE	TRUE
chr9	132327850	T	A	ENST00000224140	ENSG00000107290	SETX	TRUE	TRUE
chr9	132327858	G	C	ENST00000224140	ENSG00000107290	SETX	TRUE	TRUE
chr9	132327858	G	T	ENST00000224140	ENSG00000107290	SETX	TRUE	TRUE
chr9	132327868	T	A	ENST00000224140	ENSG00000107290	SETX	TRUE	TRUE
chr9	132327871	T	A	ENST00000224140	ENSG00000107290	SETX	TRUE	TRUE
chr9	132327880	T	A	ENST00000224140	ENSG00000107290	SETX	TRUE	TRUE
chr9	132327895	T	A	ENST00000224140	ENSG00000107290	SETX	TRUE	TRUE
chr9	132327907	C	A	ENST00000224140	ENSG00000107290	SETX	TRUE	TRUE
chr9	132327911	A	T	ENST00000224140	ENSG00000107290	SETX	TRUE	TRUE
chr9	132327917	A	T	ENST00000224140	ENSG00000107290	SETX	TRUE	TRUE
chr9	132327925	T	A	ENST00000224140	ENSG00000107290	SETX	TRUE	TRUE
chr9	132327927	G	C	ENST00000224140	ENSG00000107290	SETX	TRUE	TRUE
chr9	132327927	G	T	ENST00000224140	ENSG00000107290	SETX	TRUE	TRUE
chr9	132327934	T	A	ENST00000224140	ENSG00000107290	SETX	TRUE	TRUE
chr9	132327937	T	A	ENST00000224140	ENSG00000107290	SETX	TRUE	TRUE
chr9	132327940	G	A	ENST00000224140	ENSG00000107290	SETX	TRUE	TRUE
chr9	132327942	G	C	ENST00000224140	ENSG00000107290	SETX	TRUE	TRUE
chr9	132327942	G	T	ENST00000224140	ENSG00000107290	SETX	TRUE	TRUE
chr9	132327958	T	A	ENST00000224140	ENSG00000107290	SETX	TRUE	TRUE
chr9	132327961	G	A	ENST00000224140	ENSG00000107290	SETX	TRUE	TRUE
chr9	132327969	G	C	ENST00000224140	ENSG00000107290	SETX	TRUE	TRUE
chr9	132327969	G	T	ENST00000224140	ENSG00000107290	SETX	TRUE	TRUE
chr9	132327981	G	C	ENST00000224140	ENSG00000107290	SETX	TRUE	TRUE
chr9	132327981	G	T	ENST00000224140	ENSG00000107290	SETX	TRUE	TRUE
chr9	132327991	T	A	ENST00000224140	ENSG00000107290	SETX	TRUE	TRUE
chr9	132328003	T	A	ENST00000224140	ENSG00000107290	SETX	TRUE	TRUE
chr9	132328015	C	A	ENST00000224140	ENSG00000107290	SETX	TRUE	TRUE
chr9	132328027	T	A	ENST00000224140	ENSG00000107290	SETX	TRUE	TRUE
chr9	132328030	T	A	ENST00000224140	ENSG00000107290	SETX	TRUE	TRUE
chr9	132328045	G	A	ENST00000224140	ENSG00000107290	SETX	TRUE	TRUE
chr9	132328051	C	A	ENST00000224140	ENSG00000107290	SETX	TRUE	TRUE
chr9	132328057	T	A	ENST00000224140	ENSG00000107290	SETX	TRUE	TRUE
chr9	132328068	G	C	ENST00000224140	ENSG00000107290	SETX	TRUE	TRUE
chr9	132328068	G	T	ENST00000224140	ENSG00000107290	SETX	TRUE	TRUE
chr9	132328087	C	A	ENST00000224140	ENSG00000107290	SETX	TRUE	TRUE
chr9	132328099	T	A	ENST00000224140	ENSG00000107290	SETX	TRUE	TRUE
chr9	132328102	C	A	ENST00000224140	ENSG00000107290	SETX	TRUE	TRUE
chr9	132328108	G	A	ENST00000224140	ENSG00000107290	SETX	TRUE	TRUE
chr9	132328111	T	A	ENST00000224140	ENSG00000107290	SETX	TRUE	TRUE
chr9	132328114	T	A	ENST00000224140	ENSG00000107290	SETX	TRUE	TRUE
chr9	132328117	T	A	ENST00000224140	ENSG00000107290	SETX	TRUE	TRUE
chr9	132328123	T	A	ENST00000224140	ENSG00000107290	SETX	TRUE	TRUE
chr9	132328126	T	A	ENST00000224140	ENSG00000107290	SETX	TRUE	TRUE
chr9	132328132	C	A	ENST00000224140	ENSG00000107290	SETX	TRUE	TRUE
chr9	132328138	C	A	ENST00000224140	ENSG00000107290	SETX	TRUE	TRUE
chr9	132328139	A	T	ENST00000224140	ENSG00000107290	SETX	TRUE	TRUE
chr9	132328147	C	A	ENST00000224140	ENSG00000107290	SETX	TRUE	TRUE
chr9	132328150	C	A	ENST00000224140	ENSG00000107290	SETX	TRUE	TRUE
chr9	132328171	T	A	ENST00000224140	ENSG00000107290	SETX	TRUE	TRUE
chr9	132328180	C	A	ENST00000224140	ENSG00000107290	SETX	TRUE	TRUE
chr9	132328183	C	A	ENST00000224140	ENSG00000107290	SETX	TRUE	TRUE
chr9	132328192	C	A	ENST00000224140	ENSG00000107290	SETX	TRUE	TRUE
chr9	132328198	C	A	ENST00000224140	ENSG00000107290	SETX	TRUE	TRUE
chr9	132328201	T	A	ENST00000224140	ENSG00000107290	SETX	TRUE	TRUE
chr9	132328204	T	A	ENST00000224140	ENSG00000107290	SETX	TRUE	TRUE
chr9	132328213	C	A	ENST00000224140	ENSG00000107290	SETX	TRUE	TRUE
chr9	132328220	A	C	ENST00000224140	ENSG00000107290	SETX	TRUE	TRUE
chr9	132328220	A	T	ENST00000224140	ENSG00000107290	SETX	TRUE	TRUE
chr9	132328229	A	T	ENST00000224140	ENSG00000107290	SETX	TRUE	TRUE
chr9	132328237	G	A	ENST00000224140	ENSG00000107290	SETX	TRUE	TRUE
chr9	132328266	A	T	ENST00000224140	ENSG00000107290	SETX	TRUE	TRUE
chr9	132328268	A	T	ENST00000224140	ENSG00000107290	SETX	TRUE	TRUE
chr9	132328273	T	A	ENST00000224140	ENSG00000107290	SETX	TRUE	TRUE
chr9	132328276	T	A	ENST00000224140	ENSG00000107290	SETX	TRUE	TRUE
chr9	132328279	C	A	ENST00000224140	ENSG00000107290	SETX	TRUE	TRUE
chr9	132328288	G	A	ENST00000224140	ENSG00000107290	SETX	TRUE	TRUE
chr9	132328293	G	C	ENST00000224140	ENSG00000107290	SETX	TRUE	TRUE
chr9	132328293	G	T	ENST00000224140	ENSG00000107290	SETX	TRUE	TRUE
chr9	132328318	G	A	ENST00000224140	ENSG00000107290	SETX	TRUE	TRUE
chr9	132328319	C	T	ENST00000224140	ENSG00000107290	SETX	TRUE	TRUE
chr9	132328320	C	T	ENST00000224140	ENSG00000107290	SETX	TRUE	TRUE
chr9	132328326	G	C	ENST00000224140	ENSG00000107290	SETX	TRUE	TRUE
chr9	132328326	G	T	ENST00000224140	ENSG00000107290	SETX	TRUE	TRUE
chr9	132328336	C	A	ENST00000224140	ENSG00000107290	SETX	TRUE	TRUE
chr9	132328341	G	C	ENST00000224140	ENSG00000107290	SETX	TRUE	TRUE
chr9	132328341	G	T	ENST00000224140	ENSG00000107290	SETX	TRUE	TRUE
chr9	132328348	C	A	ENST00000224140	ENSG00000107290	SETX	TRUE	TRUE
chr9	132328354	C	A	ENST00000224140	ENSG00000107290	SETX	TRUE	TRUE
chr9	132328358	A	T	ENST00000224140	ENSG00000107290	SETX	TRUE	TRUE
chr9	132328363	G	A	ENST00000224140	ENSG00000107290	SETX	TRUE	TRUE
chr9	132328375	C	A	ENST00000224140	ENSG00000107290	SETX	TRUE	TRUE
chr9	132328378	C	A	ENST00000224140	ENSG00000107290	SETX	TRUE	TRUE
chr9	132328384	G	A	ENST00000224140	ENSG00000107290	SETX	TRUE	TRUE
chr9	132328396	C	A	ENST00000224140	ENSG00000107290	SETX	TRUE	TRUE
chr9	132328402	T	A	ENST00000224140	ENSG00000107290	SETX	TRUE	TRUE
chr9	132328405	C	A	ENST00000224140	ENSG00000107290	SETX	TRUE	TRUE
chr9	132328408	C	A	ENST00000224140	ENSG00000107290	SETX	TRUE	TRUE
chr9	132328411	T	A	ENST00000224140	ENSG00000107290	SETX	TRUE	TRUE
chr9	132328423	T	A	ENST00000224140	ENSG00000107290	SETX	TRUE	TRUE
chr9	132328426	C	A	ENST00000224140	ENSG00000107290	SETX	TRUE	TRUE
chr9	132328429	C	A	ENST00000224140	ENSG00000107290	SETX	TRUE	TRUE
chr9	132328432	T	A	ENST00000224140	ENSG00000107290	SETX	TRUE	TRUE
chr9	132328446	G	C	ENST00000224140	ENSG00000107290	SETX	TRUE	TRUE
chr9	132328446	G	T	ENST00000224140	ENSG00000107290	SETX	TRUE	TRUE
chr9	132328456	G	A	ENST00000224140	ENSG00000107290	SETX	TRUE	TRUE
chr9	132328459	C	A	ENST00000224140	ENSG00000107290	SETX	TRUE	TRUE
chr9	132328468	C	A	ENST00000224140	ENSG00000107290	SETX	TRUE	TRUE
chr9	132328474	C	A	ENST00000224140	ENSG00000107290	SETX	TRUE	TRUE
chr9	132328478	G	T	ENST00000224140	ENSG00000107290	SETX	TRUE	TRUE
chr9	132328486	T	A	ENST00000224140	ENSG00000107290	SETX	TRUE	TRUE
chr9	132328492	G	A	ENST00000224140	ENSG00000107290	SETX	TRUE	TRUE
chr9	132328495	T	A	ENST00000224140	ENSG00000107290	SETX	TRUE	TRUE
chr9	132328504	T	A	ENST00000224140	ENSG00000107290	SETX	TRUE	TRUE
chr9	132328507	C	A	ENST00000224140	ENSG00000107290	SETX	TRUE	TRUE
chr9	132328522	T	A	ENST00000224140	ENSG00000107290	SETX	TRUE	TRUE
chr9	132328525	C	A	ENST00000224140	ENSG00000107290	SETX	TRUE	TRUE
chr9	132328548	G	C	ENST00000224140	ENSG00000107290	SETX	TRUE	TRUE
chr9	132328548	G	T	ENST00000224140	ENSG00000107290	SETX	TRUE	TRUE
chr9	132328564	G	A	ENST00000224140	ENSG00000107290	SETX	TRUE	TRUE
chr9	132328567	C	A	ENST00000224140	ENSG00000107290	SETX	TRUE	TRUE
chr9	132328582	C	A	ENST00000224140	ENSG00000107290	SETX	TRUE	TRUE
chr9	132328594	G	A	ENST00000224140	ENSG00000107290	SETX	TRUE	TRUE
chr9	132328607	A	T	ENST00000224140	ENSG00000107290	SETX	TRUE	TRUE
chr9	132328612	T	A	ENST00000224140	ENSG00000107290	SETX	TRUE	TRUE
chr9	132328615	T	A	ENST00000224140	ENSG00000107290	SETX	TRUE	TRUE
chr9	132328621	C	A	ENST00000224140	ENSG00000107290	SETX	TRUE	TRUE
chr9	132328624	T	A	ENST00000224140	ENSG00000107290	SETX	TRUE	TRUE
chr9	132328630	T	A	ENST00000224140	ENSG00000107290	SETX	TRUE	TRUE
chr9	132328636	G	A	ENST00000224140	ENSG00000107290	SETX	TRUE	TRUE
chr9	132328642	G	A	ENST00000224140	ENSG00000107290	SETX	TRUE	TRUE
chr9	132328644	G	T	ENST00000224140	ENSG00000107290	SETX	TRUE	TRUE
chr9	132328647	G	C	ENST00000224140	ENSG00000107290	SETX	TRUE	TRUE
chr9	132328647	G	T	ENST00000224140	ENSG00000107290	SETX	TRUE	TRUE
chr9	132328654	G	A	ENST00000224140	ENSG00000107290	SETX	TRUE	TRUE
chr9	132328659	G	C	ENST00000224140	ENSG00000107290	SETX	TRUE	TRUE
chr9	132328659	G	T	ENST00000224140	ENSG00000107290	SETX	TRUE	TRUE
chr9	132328690	G	A	ENST00000224140	ENSG00000107290	SETX	TRUE	TRUE
chr9	132328698	A	C	ENST00000224140	ENSG00000107290	SETX	TRUE	TRUE
chr9	132328698	A	T	ENST00000224140	ENSG00000107290	SETX	TRUE	TRUE
chr9	132328704	A	C	ENST00000224140	ENSG00000107290	SETX	TRUE	TRUE
chr9	132328704	A	T	ENST00000224140	ENSG00000107290	SETX	TRUE	TRUE
chr9	132328708	T	A	ENST00000224140	ENSG00000107290	SETX	TRUE	TRUE
chr9	132328720	T	A	ENST00000224140	ENSG00000107290	SETX	TRUE	TRUE
chr9	132328729	G	A	ENST00000224140	ENSG00000107290	SETX	TRUE	TRUE
chr9	132328740	A	C	ENST00000224140	ENSG00000107290	SETX	TRUE	TRUE
chr9	132328740	A	T	ENST00000224140	ENSG00000107290	SETX	TRUE	TRUE
chr9	132328753	T	A	ENST00000224140	ENSG00000107290	SETX	TRUE	TRUE
chr9	132328774	G	A	ENST00000224140	ENSG00000107290	SETX	TRUE	TRUE
chr9	132328777	C	A	ENST00000224140	ENSG00000107290	SETX	TRUE	TRUE
chr9	132328780	T	A	ENST00000224140	ENSG00000107290	SETX	TRUE	TRUE
chr9	132328785	A	T	ENST00000224140	ENSG00000107290	SETX	TRUE	TRUE
chr9	132328793	A	C	ENST00000224140	ENSG00000107290	SETX	TRUE	TRUE
chr9	132328793	A	T	ENST00000224140	ENSG00000107290	SETX	TRUE	TRUE
chr9	132328822	C	A	ENST00000224140	ENSG00000107290	SETX	TRUE	TRUE
chr9	132328825	C	A	ENST00000224140	ENSG00000107290	SETX	TRUE	TRUE
chr9	132328831	T	A	ENST00000224140	ENSG00000107290	SETX	TRUE	TRUE
chr9	132328833	G	C	ENST00000224140	ENSG00000107290	SETX	TRUE	TRUE
chr9	132328833	G	T	ENST00000224140	ENSG00000107290	SETX	TRUE	TRUE
chr9	132328837	C	A	ENST00000224140	ENSG00000107290	SETX	TRUE	TRUE
chr9	132328858	T	A	ENST00000224140	ENSG00000107290	SETX	TRUE	TRUE
chr9	132328869	G	C	ENST00000224140	ENSG00000107290	SETX	TRUE	TRUE
chr9	132328869	G	T	ENST00000224140	ENSG00000107290	SETX	TRUE	TRUE
chr9	132328873	T	A	ENST00000224140	ENSG00000107290	SETX	TRUE	TRUE
chr9	132328876	T	A	ENST00000224140	ENSG00000107290	SETX	TRUE	TRUE
chr9	132328879	C	A	ENST00000224140	ENSG00000107290	SETX	TRUE	TRUE
chr9	132328881	G	C	ENST00000224140	ENSG00000107290	SETX	TRUE	TRUE
chr9	132328881	G	T	ENST00000224140	ENSG00000107290	SETX	TRUE	TRUE
chr9	132328897	C	A	ENST00000224140	ENSG00000107290	SETX	TRUE	TRUE
chr9	132328911	A	T	ENST00000224140	ENSG00000107290	SETX	TRUE	TRUE
chr9	132328915	C	A	ENST00000224140	ENSG00000107290	SETX	TRUE	TRUE
chr9	132328918	T	A	ENST00000224140	ENSG00000107290	SETX	TRUE	TRUE
chr9	132328936	C	A	ENST00000224140	ENSG00000107290	SETX	TRUE	TRUE
chr9	132328939	G	A	ENST00000224140	ENSG00000107290	SETX	TRUE	TRUE
chr9	132328945	T	A	ENST00000224140	ENSG00000107290	SETX	TRUE	TRUE
chr9	132328946	A	T	ENST00000224140	ENSG00000107290	SETX	TRUE	TRUE
chr9	132328957	C	A	ENST00000224140	ENSG00000107290	SETX	TRUE	TRUE
chr9	132328977	A	C	ENST00000224140	ENSG00000107290	SETX	TRUE	TRUE
chr9	132328977	A	T	ENST00000224140	ENSG00000107290	SETX	TRUE	TRUE
chr9	132328981	C	A	ENST00000224140	ENSG00000107290	SETX	TRUE	TRUE
chr9	132328984	C	A	ENST00000224140	ENSG00000107290	SETX	TRUE	TRUE
chr9	132328990	T	A	ENST00000224140	ENSG00000107290	SETX	TRUE	TRUE
chr9	132328992	A	C	ENST00000224140	ENSG00000107290	SETX	TRUE	TRUE
chr9	132328992	A	T	ENST00000224140	ENSG00000107290	SETX	TRUE	TRUE
chr9	132328996	G	A	ENST00000224140	ENSG00000107290	SETX	TRUE	TRUE
chr9	132328999	T	A	ENST00000224140	ENSG00000107290	SETX	TRUE	TRUE
chr9	132329002	C	A	ENST00000224140	ENSG00000107290	SETX	TRUE	TRUE
chr9	132329005	T	A	ENST00000224140	ENSG00000107290	SETX	TRUE	TRUE
chr9	132329010	A	T	ENST00000224140	ENSG00000107290	SETX	TRUE	TRUE
chr9	132329023	G	A	ENST00000224140	ENSG00000107290	SETX	TRUE	TRUE
chr9	132329029	T	A	ENST00000224140	ENSG00000107290	SETX	TRUE	TRUE
chr9	132329032	G	A	ENST00000224140	ENSG00000107290	SETX	TRUE	TRUE
chr9	132329035	C	A	ENST00000224140	ENSG00000107290	SETX	TRUE	TRUE
chr9	132329038	C	A	ENST00000224140	ENSG00000107290	SETX	TRUE	TRUE
chr9	132329044	T	A	ENST00000224140	ENSG00000107290	SETX	TRUE	TRUE
chr9	132329070	A	C	ENST00000224140	ENSG00000107290	SETX	TRUE	TRUE
chr9	132329070	A	T	ENST00000224140	ENSG00000107290	SETX	TRUE	TRUE
chr9	132329098	C	A	ENST00000224140	ENSG00000107290	SETX	TRUE	TRUE
chr9	132329101	T	A	ENST00000224140	ENSG00000107290	SETX	TRUE	TRUE
chr9	132329104	G	A	ENST00000224140	ENSG00000107290	SETX	TRUE	TRUE
chr9	132329110	C	A	ENST00000224140	ENSG00000107290	SETX	TRUE	TRUE
chr9	132329119	T	A	ENST00000224140	ENSG00000107290	SETX	TRUE	TRUE
chr9	132329124	G	C	ENST00000224140	ENSG00000107290	SETX	TRUE	TRUE
chr9	132329124	G	T	ENST00000224140	ENSG00000107290	SETX	TRUE	TRUE
chr9	132329126	A	C	ENST00000224140	ENSG00000107290	SETX	TRUE	TRUE
chr9	132329126	A	T	ENST00000224140	ENSG00000107290	SETX	TRUE	TRUE
chr9	132329137	C	A	ENST00000224140	ENSG00000107290	SETX	TRUE	TRUE
chr9	132329154	A	T	ENST00000224140	ENSG00000107290	SETX	TRUE	TRUE
chr9	132329161	C	A	ENST00000224140	ENSG00000107290	SETX	TRUE	TRUE
chr9	132329166	A	C	ENST00000224140	ENSG00000107290	SETX	TRUE	TRUE
chr9	132329166	A	T	ENST00000224140	ENSG00000107290	SETX	TRUE	TRUE
chr9	132329187	A	T	ENST00000224140	ENSG00000107290	SETX	TRUE	TRUE
chr9	132329197	T	A	ENST00000224140	ENSG00000107290	SETX	TRUE	TRUE
chr9	132329206	G	A	ENST00000224140	ENSG00000107290	SETX	TRUE	TRUE
chr9	132329209	T	A	ENST00000224140	ENSG00000107290	SETX	TRUE	TRUE
chr9	132329212	T	A	ENST00000224140	ENSG00000107290	SETX	TRUE	TRUE
chr9	132329223	G	C	ENST00000224140	ENSG00000107290	SETX	TRUE	TRUE
chr9	132329223	G	T	ENST00000224140	ENSG00000107290	SETX	TRUE	TRUE
chr9	132329226	A	C	ENST00000224140	ENSG00000107290	SETX	TRUE	TRUE
chr9	132329226	A	T	ENST00000224140	ENSG00000107290	SETX	TRUE	TRUE
chr9	132329230	T	A	ENST00000224140	ENSG00000107290	SETX	TRUE	TRUE
chr9	132329234	A	T	ENST00000224140	ENSG00000107290	SETX	TRUE	TRUE
chr9	132329242	C	A	ENST00000224140	ENSG00000107290	SETX	TRUE	TRUE
chr9	132329248	T	A	ENST00000224140	ENSG00000107290	SETX	TRUE	TRUE
chr9	132329251	G	A	ENST00000224140	ENSG00000107290	SETX	TRUE	TRUE
chr9	132329257	T	A	ENST00000224140	ENSG00000107290	SETX	TRUE	TRUE
chr9	132329263	T	A	ENST00000224140	ENSG00000107290	SETX	TRUE	TRUE
chr9	132329266	G	A	ENST00000224140	ENSG00000107290	SETX	TRUE	TRUE
chr9	132329269	T	A	ENST00000224140	ENSG00000107290	SETX	TRUE	TRUE
chr9	132329271	G	C	ENST00000224140	ENSG00000107290	SETX	TRUE	TRUE
chr9	132329271	G	T	ENST00000224140	ENSG00000107290	SETX	TRUE	TRUE
chr9	132329278	T	A	ENST00000224140	ENSG00000107290	SETX	TRUE	TRUE
chr9	132329296	T	A	ENST00000224140	ENSG00000107290	SETX	TRUE	TRUE
chr9	132329298	A	C	ENST00000224140	ENSG00000107290	SETX	TRUE	TRUE
chr9	132329298	A	T	ENST00000224140	ENSG00000107290	SETX	TRUE	TRUE
chr9	132329311	C	A	ENST00000224140	ENSG00000107290	SETX	TRUE	TRUE
chr9	132329316	G	T	ENST00000224140	ENSG00000107290	SETX	TRUE	TRUE
chr9	132329329	T	A	ENST00000224140	ENSG00000107290	SETX	TRUE	TRUE
chr9	132329332	C	A	ENST00000224140	ENSG00000107290	SETX	TRUE	TRUE
chr9	132329334	A	T	ENST00000224140	ENSG00000107290	SETX	TRUE	TRUE
chr9	132329358	A	T	ENST00000224140	ENSG00000107290	SETX	TRUE	TRUE
chr9	132329361	A	T	ENST00000224140	ENSG00000107290	SETX	TRUE	TRUE
chr9	132329370	G	C	ENST00000224140	ENSG00000107290	SETX	TRUE	TRUE
chr9	132329370	G	T	ENST00000224140	ENSG00000107290	SETX	TRUE	TRUE
chr9	132329383	C	A	ENST00000224140	ENSG00000107290	SETX	TRUE	TRUE
chr9	132329386	T	A	ENST00000224140	ENSG00000107290	SETX	TRUE	TRUE
chr9	132329390	A	T	ENST00000224140	ENSG00000107290	SETX	TRUE	TRUE
chr9	132329395	C	A	ENST00000224140	ENSG00000107290	SETX	TRUE	TRUE
chr9	132329401	C	A	ENST00000224140	ENSG00000107290	SETX	TRUE	TRUE
chr9	132329413	T	A	ENST00000224140	ENSG00000107290	SETX	TRUE	TRUE
chr9	132329415	G	C	ENST00000224140	ENSG00000107290	SETX	TRUE	TRUE
chr9	132329415	G	T	ENST00000224140	ENSG00000107290	SETX	TRUE	TRUE
chr9	132329420	A	T	ENST00000224140	ENSG00000107290	SETX	TRUE	TRUE
chr9	132329428	T	A	ENST00000224140	ENSG00000107290	SETX	TRUE	TRUE
chr9	132329435	A	C	ENST00000224140	ENSG00000107290	SETX	TRUE	TRUE
chr9	132329435	A	T	ENST00000224140	ENSG00000107290	SETX	TRUE	TRUE
chr9	132329439	G	C	ENST00000224140	ENSG00000107290	SETX	TRUE	TRUE
chr9	132329439	G	T	ENST00000224140	ENSG00000107290	SETX	TRUE	TRUE
chr9	132329449	C	A	ENST00000224140	ENSG00000107290	SETX	TRUE	TRUE
chr9	132329452	T	A	ENST00000224140	ENSG00000107290	SETX
chr9	132329461	T	A	ENST00000224140	ENSG00000107290	SETX	TRUE	TRUE
chr9	132329464	G	A	ENST00000224140	ENSG00000107290	SETX	TRUE	TRUE
chr9	132329467	T	A	ENST00000224140	ENSG00000107290	SETX	TRUE	TRUE
chr9	132329482	T	A	ENST00000224140	ENSG00000107290	SETX	TRUE	TRUE
chr9	132329488	G	A	ENST00000224140	ENSG00000107290	SETX	TRUE	TRUE
chr9	132329494	C	A	ENST00000224140	ENSG00000107290	SETX	TRUE	TRUE
chr9	132329500	T	A	ENST00000224140	ENSG00000107290	SETX	TRUE	TRUE
chr9	132329503	C	A	ENST00000224140	ENSG00000107290	SETX	TRUE	TRUE
chr9	132329518	T	A	ENST00000224140	ENSG00000107290	SETX	TRUE	TRUE
chr9	132329527	G	A	ENST00000224140	ENSG00000107290	SETX	TRUE	TRUE
chr9	132329530	T	A	ENST00000224140	ENSG00000107290	SETX	TRUE	TRUE
chr9	132329532	A	C	ENST00000224140	ENSG00000107290	SETX	TRUE	TRUE
chr9	132329532	A	T	ENST00000224140	ENSG00000107290	SETX	TRUE	TRUE
chr9	132329534	G	T	ENST00000224140	ENSG00000107290	SETX	TRUE	TRUE
chr9	132329538	G	C	ENST00000224140	ENSG00000107290	SETX	TRUE	TRUE
chr9	132329538	G	T	ENST00000224140	ENSG00000107290	SETX	TRUE	TRUE
chr9	132329547	A	C	ENST00000224140	ENSG00000107290	SETX	TRUE	TRUE
chr9	132329547	A	T	ENST00000224140	ENSG00000107290	SETX	TRUE	TRUE
chr9	132329560	C	A	ENST00000224140	ENSG00000107290	SETX	TRUE	TRUE
chr9	132329566	T	A	ENST00000224140	ENSG00000107290	SETX	TRUE	TRUE
chr9	132329575	T	A	ENST00000224140	ENSG00000107290	SETX	TRUE	TRUE
chr9	132329579	A	C	ENST00000224140	ENSG00000107290	SETX
chr9	132329579	A	T	ENST00000224140	ENSG00000107290	SETX	TRUE	TRUE
chr9	132329587	G	A	ENST00000224140	ENSG00000107290	SETX	TRUE	TRUE
chr9	132329590	C	A	ENST00000224140	ENSG00000107290	SETX	TRUE	TRUE
chr9	132329605	C	A	ENST00000224140	ENSG00000107290	SETX	TRUE	TRUE
chr9	132329623	T	A	ENST00000224140	ENSG00000107290	SETX	TRUE	TRUE
chr9	132329628	A	T	ENST00000224140	ENSG00000107290	SETX	TRUE	TRUE
chr9	132329641	G	A	ENST00000224140	ENSG00000107290	SETX	TRUE	TRUE
chr9	132329647	T	A	ENST00000224140	ENSG00000107290	SETX	TRUE	TRUE
chr9	132329656	C	A	ENST00000224140	ENSG00000107290	SETX	TRUE	TRUE
chr9	132329659	T	A	ENST00000224140	ENSG00000107290	SETX	TRUE	TRUE
chr9	132329683	C	A	ENST00000224140	ENSG00000107290	SETX	TRUE	TRUE
chr9	132329685	A	T	ENST00000224140	ENSG00000107290	SETX	TRUE	TRUE
chr9	132329687	A	T	ENST00000224140	ENSG00000107290	SETX	TRUE	TRUE
chr9	132329701	T	A	ENST00000224140	ENSG00000107290	SETX	TRUE	TRUE
chr9	132329704	T	A	ENST00000224140	ENSG00000107290	SETX	TRUE	TRUE
chr9	132329713	T	A	ENST00000224140	ENSG00000107290	SETX	TRUE	TRUE
chr9	132329722	G	A	ENST00000224140	ENSG00000107290	SETX	TRUE	TRUE
chr9	132329725	C	A	ENST00000224140	ENSG00000107290	SETX	TRUE	TRUE
chr9	132329731	C	A	ENST00000224140	ENSG00000107290	SETX	TRUE	TRUE
chr9	132329734	C	A	ENST00000224140	ENSG00000107290	SETX	TRUE	TRUE
chr9	132329737	T	A	ENST00000224140	ENSG00000107290	SETX	TRUE	TRUE
chr9	132329741	A	C	ENST00000224140	ENSG00000107290	SETX	TRUE	TRUE
chr9	132329741	A	T	ENST00000224140	ENSG00000107290	SETX	TRUE	TRUE
chr9	132329761	T	A	ENST00000224140	ENSG00000107290	SETX	TRUE	TRUE
chr9	132329762	A	T	ENST00000224140	ENSG00000107290	SETX	TRUE	TRUE
chr9	132329792	A	T	ENST00000224140	ENSG00000107290	SETX	TRUE	TRUE
chr9	132329806	T	A	ENST00000224140	ENSG00000107290	SETX	TRUE	TRUE
chr9	132329812	T	A	ENST00000224140	ENSG00000107290	SETX	TRUE	TRUE
chr9	132329821	T	A	ENST00000224140	ENSG00000107290	SETX	TRUE	TRUE
chr9	132329830	G	A	ENST00000224140	ENSG00000107290	SETX	TRUE	TRUE
chr9	132329833	T	A	ENST00000224140	ENSG00000107290	SETX	TRUE	TRUE
chr9	132329835	A	C	ENST00000224140	ENSG00000107290	SETX	TRUE	TRUE
chr9	132329835	A	T	ENST00000224140	ENSG00000107290	SETX	TRUE	TRUE
chr9	132329837	G	T	ENST00000224140	ENSG00000107290	SETX	TRUE	TRUE
chr9	132329845	G	A	ENST00000224140	ENSG00000107290	SETX	TRUE	TRUE
chr9	132329851	C	A	ENST00000224140	ENSG00000107290	SETX	TRUE	TRUE
chr9	132329860	C	A	ENST00000224140	ENSG00000107290	SETX	TRUE	TRUE
chr9	132329863	G	A	ENST00000224140	ENSG00000107290	SETX	TRUE	TRUE
chr9	132329871	A	T	ENST00000224140	ENSG00000107290	SETX	TRUE	TRUE
chr9	132329875	G	A	ENST00000224140	ENSG00000107290	SETX	TRUE	TRUE
chr9	132329876	C	T	ENST00000224140	ENSG00000107290	SETX	TRUE	TRUE
chr9	132329877	C	T	ENST00000224140	ENSG00000107290	SETX	TRUE	TRUE
chr9	132329889	A	C	ENST00000224140	ENSG00000107290	SETX	TRUE	TRUE
chr9	132329889	A	T	ENST00000224140	ENSG00000107290	SETX	TRUE	TRUE
chr9	132329896	C	A	ENST00000224140	ENSG00000107290	SETX	TRUE	TRUE
chr9	132329899	T	A	ENST00000224140	ENSG00000107290	SETX	TRUE	TRUE
chr9	132329907	A	C	ENST00000224140	ENSG00000107290	SETX	TRUE	TRUE
chr9	132329907	A	T	ENST00000224140	ENSG00000107290	SETX	TRUE	TRUE
chr9	132329917	T	A	ENST00000224140	ENSG00000107290	SETX	TRUE	TRUE
chr9	132329921	C	T	ENST00000224140	ENSG00000107290	SETX	TRUE	TRUE
chr9	132329922	C	T	ENST00000224140	ENSG00000107290	SETX	TRUE	TRUE
chr9	132329929	G	A	ENST00000224140	ENSG00000107290	SETX	TRUE	TRUE
chr9	132329932	T	A	ENST00000224140	ENSG00000107290	SETX	TRUE	TRUE
chr9	132329933	G	T	ENST00000224140	ENSG00000107290	SETX	TRUE	TRUE
chr9	132329944	G	A	ENST00000224140	ENSG00000107290	SETX	TRUE	TRUE
chr9	132329947	G	A	ENST00000224140	ENSG00000107290	SETX	TRUE	TRUE
chr9	132329956	G	A	ENST00000224140	ENSG00000107290	SETX	TRUE	TRUE
chr9	132329957	A	C	ENST00000224140	ENSG00000107290	SETX	TRUE	TRUE
chr9	132329957	A	T	ENST00000224140	ENSG00000107290	SETX	TRUE	TRUE
chr9	132329965	C	A	ENST00000224140	ENSG00000107290	SETX	TRUE	TRUE
chr9	132329968	T	A	ENST00000224140	ENSG00000107290	SETX	TRUE	TRUE
chr9	132329980	T	A	ENST00000224140	ENSG00000107290	SETX	TRUE	TRUE
chr9	132329989	G	A	ENST00000224140	ENSG00000107290	SETX	TRUE	TRUE
chr9	132329993	A	C	ENST00000224140	ENSG00000107290	SETX	TRUE	TRUE
chr9	132329993	A	T	ENST00000224140	ENSG00000107290	SETX	TRUE	TRUE
chr9	132330004	G	A	ENST00000224140	ENSG00000107290	SETX	TRUE	TRUE
chr9	132330030	A	T	ENST00000224140	ENSG00000107290	SETX	TRUE	TRUE
chr9	132330033	G	C	ENST00000224140	ENSG00000107290	SETX	TRUE	TRUE
chr9	132330033	G	T	ENST00000224140	ENSG00000107290	SETX	TRUE	TRUE
chr9	132330039	G	C	ENST00000224140	ENSG00000107290	SETX	TRUE	TRUE
chr9	132330039	G	T	ENST00000224140	ENSG00000107290	SETX	TRUE	TRUE
chr9	132330058	C	A	ENST00000224140	ENSG00000107290	SETX	TRUE	TRUE
chr9	132330061	T	A	ENST00000224140	ENSG00000107290	SETX	TRUE	TRUE
chr9	132330065	G	T	ENST00000224140	ENSG00000107290	SETX	TRUE	TRUE
chr9	132330073	C	A	ENST00000224140	ENSG00000107290	SETX	TRUE	TRUE
chr9	132330078	G	C	ENST00000224140	ENSG00000107290	SETX	TRUE	TRUE
chr9	132330078	G	T	ENST00000224140	ENSG00000107290	SETX	TRUE	TRUE
chr9	132330082	T	A	ENST00000224140	ENSG00000107290	SETX	TRUE	TRUE
chr9	132330085	C	A	ENST00000224140	ENSG00000107290	SETX	TRUE	TRUE
chr9	132330118	T	A	ENST00000224140	ENSG00000107290	SETX	TRUE	TRUE
chr9	132330122	A	T	ENST00000224140	ENSG00000107290	SETX	TRUE	TRUE
chr9	132330127	T	A	ENST00000224140	ENSG00000107290	SETX	TRUE	TRUE
chr9	132330139	C	A	ENST00000224140	ENSG00000107290	SETX	TRUE	TRUE
chr9	132330143	C	T	ENST00000224140	ENSG00000107290	SETX	TRUE	TRUE
chr9	132330144	C	T	ENST00000224140	ENSG00000107290	SETX	TRUE	TRUE
chr9	132330148	G	A	ENST00000224140	ENSG00000107290	SETX	TRUE	TRUE
chr9	132330151	G	A	ENST00000224140	ENSG00000107290	SETX	TRUE	TRUE
chr9	132330161	C	T	ENST00000224140	ENSG00000107290	SETX	TRUE	TRUE
chr9	132330162	C	T	ENST00000224140	ENSG00000107290	SETX	TRUE	TRUE
chr9	132330168	A	T	ENST00000224140	ENSG00000107290	SETX	TRUE	TRUE
chr9	132330174	A	T	ENST00000224140	ENSG00000107290	SETX	TRUE	TRUE
chr9	132330176	A	T	ENST00000224140	ENSG00000107290	SETX	TRUE	TRUE
chr9	132330181	T	A	ENST00000224140	ENSG00000107290	SETX	TRUE	TRUE
chr9	132330184	T	A	ENST00000224140	ENSG00000107290	SETX	TRUE	TRUE
chr9	132330190	T	A	ENST00000224140	ENSG00000107290	SETX	TRUE	TRUE
chr9	132330199	C	A	ENST00000224140	ENSG00000107290	SETX	TRUE	TRUE
chr9	132330207	G	C	ENST00000224140	ENSG00000107290	SETX	TRUE	TRUE
chr9	132330207	G	T	ENST00000224140	ENSG00000107290	SETX	TRUE	TRUE
chr9	132330213	A	T	ENST00000224140	ENSG00000107290	SETX	TRUE	TRUE
chr9	132330232	C	A	ENST00000224140	ENSG00000107290	SETX	TRUE	TRUE
chr9	132330241	T	A	ENST00000224140	ENSG00000107290	SETX	TRUE	TRUE
chr9	132330245	A	T	ENST00000224140	ENSG00000107290	SETX	TRUE	TRUE
chr9	132330262	G	A	ENST00000224140	ENSG00000107290	SETX	TRUE	TRUE
chr9	132330274	C	A	ENST00000224140	ENSG00000107290	SETX	TRUE	TRUE
chr9	132330277	T	A	ENST00000224140	ENSG00000107290	SETX	TRUE	TRUE
chr9	132330283	C	A	ENST00000224140	ENSG00000107290	SETX	TRUE	TRUE
chr9	132330287	G	C	ENST00000224140	ENSG00000107290	SETX	TRUE	TRUE
chr9	132330287	G	T	ENST00000224140	ENSG00000107290	SETX	TRUE	TRUE
chr9	132330307	G	A	ENST00000224140	ENSG00000107290	SETX	TRUE	TRUE
chr9	132330314	G	C	ENST00000224140	ENSG00000107290	SETX	TRUE	TRUE
chr9	132330314	G	T	ENST00000224140	ENSG00000107290	SETX	TRUE	TRUE
chr9	132330327	A	T	ENST00000224140	ENSG00000107290	SETX	TRUE	TRUE
chr9	132330334	T	A	ENST00000224140	ENSG00000107290	SETX	TRUE	TRUE
chr9	132330352	G	A	ENST00000224140	ENSG00000107290	SETX	TRUE	TRUE
chr9	132330368	C	T	ENST00000224140	ENSG00000107290	SETX	TRUE	TRUE
chr9	132330369	C	T	ENST00000224140	ENSG00000107290	SETX	TRUE	TRUE
chr9	132330403	G	A	ENST00000224140	ENSG00000107290	SETX	TRUE	TRUE
chr9	132330414	G	C	ENST00000224140	ENSG00000107290	SETX	TRUE	TRUE
chr9	132330414	G	T	ENST00000224140	ENSG00000107290	SETX	TRUE	TRUE
chr9	132330418	G	A	ENST00000224140	ENSG00000107290	SETX	TRUE	TRUE
chr9	132330432	A	C	ENST00000224140	ENSG00000107290	SETX	TRUE	TRUE
chr9	132330432	A	T	ENST00000224140	ENSG00000107290	SETX	TRUE	TRUE
chr9	132330439	C	A	ENST00000224140	ENSG00000107290	SETX	TRUE	TRUE
chr9	132330445	C	A	ENST00000224140	ENSG00000107290	SETX	TRUE	TRUE
chr9	132330448	C	A	ENST00000224140	ENSG00000107290	SETX	TRUE	TRUE
chr9	132330449	A	C	ENST00000224140	ENSG00000107290	SETX	TRUE	TRUE
chr9	132330449	A	T	ENST00000224140	ENSG00000107290	SETX	TRUE	TRUE
chr9	132330461	A	T	ENST00000224140	ENSG00000107290	SETX	TRUE	TRUE
chr9	132330464	A	C	ENST00000224140	ENSG00000107290	SETX	TRUE	TRUE
chr9	132330464	A	T	ENST00000224140	ENSG00000107290	SETX	TRUE	TRUE
chr9	132330473	G	T	ENST00000224140	ENSG00000107290	SETX	TRUE	TRUE
chr9	132330487	T	A	ENST00000224140	ENSG00000107290	SETX	TRUE	TRUE
chr9	132330488	C	T	ENST00000224140	ENSG00000107290	SETX	TRUE	TRUE
chr9	132330489	C	T	ENST00000224140	ENSG00000107290	SETX	TRUE	TRUE
chr9	132330493	C	A	ENST00000224140	ENSG00000107290	SETX	TRUE	TRUE
chr9	132330500	C	A	ENST00000224140	ENSG00000107290	SETX	TRUE	FALSE
chr9	132330500	C	G	ENST00000224140	ENSG00000107290	SETX	TRUE	FALSE
chr9	132330500	C	T	ENST00000224140	ENSG00000107290	SETX	TRUE	FALSE
chr9	132330501	T	A	ENST00000224140	ENSG00000107290	SETX	TRUE	FALSE
chr9	132330501	T	C	ENST00000224140	ENSG00000107290	SETX	TRUE	FALSE
chr9	132330501	T	G	ENST00000224140	ENSG00000107290	SETX	TRUE	FALSE
chr9	132331050	A	C	ENST00000224140	ENSG00000107290	SETX	TRUE	FALSE
chr9	132331050	A	G	ENST00000224140	ENSG00000107290	SETX	TRUE	FALSE
chr9	132331050	A	T	ENST00000224140	ENSG00000107290	SETX	TRUE	FALSE
chr9	132331051	C	A	ENST00000224140	ENSG00000107290	SETX	TRUE	FALSE
chr9	132331051	C	G	ENST00000224140	ENSG00000107290	SETX	TRUE	FALSE
chr9	132331051	C	T	ENST00000224140	ENSG00000107290	SETX	TRUE	FALSE
chr9	132331054	T	A	ENST00000224140	ENSG00000107290	SETX	TRUE	TRUE
chr9	132331057	T	A	ENST00000224140	ENSG00000107290	SETX	TRUE	TRUE
chr9	132331063	T	A	ENST00000224140	ENSG00000107290	SETX	TRUE	TRUE
chr9	132331066	C	A	ENST00000224140	ENSG00000107290	SETX	TRUE	TRUE
chr9	132331073	A	C	ENST00000224140	ENSG00000107290	SETX	TRUE	TRUE
chr9	132331073	A	T	ENST00000224140	ENSG00000107290	SETX	TRUE	TRUE
chr9	132331079	G	C	ENST00000224140	ENSG00000107290	SETX	TRUE	TRUE
chr9	132331079	G	T	ENST00000224140	ENSG00000107290	SETX	TRUE	TRUE
chr9	132331090	G	A	ENST00000224140	ENSG00000107290	SETX	TRUE	TRUE
chr9	132331094	G	T	ENST00000224140	ENSG00000107290	SETX	TRUE	TRUE
chr9	132331113	A	T	ENST00000224140	ENSG00000107290	SETX	TRUE	TRUE
chr9	132331115	A	C	ENST00000224140	ENSG00000107290	SETX	TRUE	TRUE
chr9	132331115	A	T	ENST00000224140	ENSG00000107290	SETX	TRUE	TRUE
chr9	132331123	C	A	ENST00000224140	ENSG00000107290	SETX	TRUE	TRUE
chr9	132331129	C	A	ENST00000224140	ENSG00000107290	SETX	TRUE	TRUE
chr9	132331131	A	C	ENST00000224140	ENSG00000107290	SETX	TRUE	TRUE
chr9	132331131	A	T	ENST00000224140	ENSG00000107290	SETX	TRUE	TRUE
chr9	132331135	T	A	ENST00000224140	ENSG00000107290	SETX	TRUE	TRUE
chr9	132331140	C	A	ENST00000224140	ENSG00000107290	SETX	TRUE	FALSE
chr9	132331140	C	G	ENST00000224140	ENSG00000107290	SETX	TRUE	FALSE
chr9	132331140	C	T	ENST00000224140	ENSG00000107290	SETX	TRUE	FALSE
chr9	132331141	T	A	ENST00000224140	ENSG00000107290	SETX	TRUE	FALSE
chr9	132331141	T	C	ENST00000224140	ENSG00000107290	SETX	TRUE	FALSE
chr9	132331141	T	G	ENST00000224140	ENSG00000107290	SETX	TRUE	FALSE
chr9	132331275	A	C	ENST00000224140	ENSG00000107290	SETX	TRUE	FALSE
chr9	132331275	A	G	ENST00000224140	ENSG00000107290	SETX	TRUE	FALSE
chr9	132331275	A	T	ENST00000224140	ENSG00000107290	SETX	TRUE	FALSE
chr9	132331276	C	A	ENST00000224140	ENSG00000107290	SETX	TRUE	FALSE
chr9	132331276	C	G	ENST00000224140	ENSG00000107290	SETX	TRUE	FALSE
chr9	132331276	C	T	ENST00000224140	ENSG00000107290	SETX	TRUE	FALSE
chr9	132331302	G	A	ENST00000224140	ENSG00000107290	SETX	TRUE	TRUE
chr9	132331308	C	A	ENST00000224140	ENSG00000107290	SETX	TRUE	TRUE
chr9	132331311	T	A	ENST00000224140	ENSG00000107290	SETX	TRUE	TRUE
chr9	132331315	G	C	ENST00000224140	ENSG00000107290	SETX	TRUE	TRUE
chr9	132331315	G	T	ENST00000224140	ENSG00000107290	SETX	TRUE	TRUE
chr9	132331341	G	A	ENST00000224140	ENSG00000107290	SETX	TRUE	TRUE
chr9	132331368	G	A	ENST00000224140	ENSG00000107290	SETX	TRUE	TRUE
chr9	132331372	C	T	ENST00000224140	ENSG00000107290	SETX	TRUE	TRUE
chr9	132331373	C	T	ENST00000224140	ENSG00000107290	SETX	TRUE	TRUE
chr9	132331380	T	A	ENST00000224140	ENSG00000107290	SETX	TRUE	TRUE
chr9	132331386	C	A	ENST00000224140	ENSG00000107290	SETX	TRUE	TRUE
chr9	132331411	A	T	ENST00000224140	ENSG00000107290	SETX	TRUE	TRUE
chr9	132331418	A	C	ENST00000224140	ENSG00000107290	SETX	TRUE	TRUE
chr9	132331418	A	T	ENST00000224140	ENSG00000107290	SETX	TRUE	TRUE
chr9	132331426	C	T	ENST00000224140	ENSG00000107290	SETX	TRUE	TRUE
chr9	132331427	C	T	ENST00000224140	ENSG00000107290	SETX	TRUE	TRUE
chr9	132331449	C	A	ENST00000224140	ENSG00000107290	SETX	TRUE	FALSE
chr9	132331449	C	G	ENST00000224140	ENSG00000107290	SETX	TRUE	FALSE
chr9	132331449	C	T	ENST00000224140	ENSG00000107290	SETX	TRUE	FALSE
chr9	132331450	T	A	ENST00000224140	ENSG00000107290	SETX	TRUE	FALSE
chr9	132331450	T	C	ENST00000224140	ENSG00000107290	SETX	TRUE	FALSE
chr9	132331450	T	G	ENST00000224140	ENSG00000107290	SETX	TRUE	FALSE
chr9	132334606	A	C	ENST00000224140	ENSG00000107290	SETX	TRUE	FALSE
chr9	132334606	A	G	ENST00000224140	ENSG00000107290	SETX	TRUE	FALSE
chr9	132334606	A	T	ENST00000224140	ENSG00000107290	SETX	TRUE	FALSE
chr9	132334607	C	A	ENST00000224140	ENSG00000107290	SETX	TRUE	FALSE
chr9	132334607	C	G	ENST00000224140	ENSG00000107290	SETX	TRUE	FALSE
chr9	132334607	C	T	ENST00000224140	ENSG00000107290	SETX	TRUE	FALSE
chr9	132334617	C	A	ENST00000224140	ENSG00000107290	SETX	TRUE	TRUE
chr9	132334623	C	A	ENST00000224140	ENSG00000107290	SETX	TRUE	TRUE
chr9	132334640	G	T	ENST00000224140	ENSG00000107290	SETX	TRUE	TRUE
chr9	132334644	G	A	ENST00000224140	ENSG00000107290	SETX	TRUE	TRUE
chr9	132334659	G	A	ENST00000224140	ENSG00000107290	SETX	TRUE	TRUE
chr9	132334662	T	A	ENST00000224140	ENSG00000107290	SETX	TRUE	TRUE
chr9	132334667	G	C	ENST00000224140	ENSG00000107290	SETX	TRUE	TRUE
chr9	132334667	G	T	ENST00000224140	ENSG00000107290	SETX	TRUE	TRUE
chr9	132334673	A	T	ENST00000224140	ENSG00000107290	SETX	TRUE	TRUE
chr9	132334676	A	T	ENST00000224140	ENSG00000107290	SETX	TRUE	TRUE
chr9	132334695	G	A	ENST00000224140	ENSG00000107290	SETX	TRUE	TRUE
chr9	132334698	C	A	ENST00000224140	ENSG00000107290	SETX	TRUE	TRUE
chr9	132334701	C	A	ENST00000224140	ENSG00000107290	SETX	TRUE	TRUE
chr9	132334715	A	T	ENST00000224140	ENSG00000107290	SETX	TRUE	TRUE
chr9	132334720	G	T	ENST00000224140	ENSG00000107290	SETX	TRUE	TRUE
chr9	132334728	C	A	ENST00000224140	ENSG00000107290	SETX	TRUE	FALSE
chr9	132334728	C	G	ENST00000224140	ENSG00000107290	SETX	TRUE	FALSE
chr9	132334728	C	T	ENST00000224140	ENSG00000107290	SETX	TRUE	FALSE
chr9	132334729	T	A	ENST00000224140	ENSG00000107290	SETX	TRUE	FALSE
chr9	132334729	T	C	ENST00000224140	ENSG00000107290	SETX	TRUE	FALSE
chr9	132334729	T	G	ENST00000224140	ENSG00000107290	SETX	TRUE	FALSE
chr9	132336294	A	C	ENST00000224140	ENSG00000107290	SETX	TRUE	FALSE
chr9	132336294	A	G	ENST00000224140	ENSG00000107290	SETX	TRUE	FALSE
chr9	132336294	A	T	ENST00000224140	ENSG00000107290	SETX	TRUE	FALSE
chr9	132336295	C	A	ENST00000224140	ENSG00000107290	SETX	TRUE	FALSE
chr9	132336295	C	G	ENST00000224140	ENSG00000107290	SETX	TRUE	FALSE
chr9	132336295	C	T	ENST00000224140	ENSG00000107290	SETX	TRUE	FALSE
chr9	132336298	A	C	ENST00000224140	ENSG00000107290	SETX	TRUE	TRUE
chr9	132336298	A	T	ENST00000224140	ENSG00000107290	SETX	TRUE	TRUE
chr9	132336300	C	T	ENST00000224140	ENSG00000107290	SETX	TRUE	TRUE
chr9	132336301	C	T	ENST00000224140	ENSG00000107290	SETX	TRUE	TRUE
chr9	132336303	A	C	ENST00000224140	ENSG00000107290	SETX	TRUE	TRUE
chr9	132336303	A	T	ENST00000224140	ENSG00000107290	SETX	TRUE	TRUE
chr9	132336311	T	A	ENST00000224140	ENSG00000107290	SETX	TRUE	TRUE
chr9	132336312	G	C	ENST00000224140	ENSG00000107290	SETX	TRUE	TRUE
chr9	132336312	G	T	ENST00000224140	ENSG00000107290	SETX	TRUE	TRUE
chr9	132336327	A	C	ENST00000224140	ENSG00000107290	SETX	TRUE	TRUE
chr9	132336327	A	T	ENST00000224140	ENSG00000107290	SETX	TRUE	TRUE
chr9	132336337	G	C	ENST00000224140	ENSG00000107290	SETX	TRUE	TRUE
chr9	132336337	G	T	ENST00000224140	ENSG00000107290	SETX	TRUE	TRUE
chr9	132336356	T	A	ENST00000224140	ENSG00000107290	SETX	TRUE	TRUE
chr9	132336362	T	A	ENST00000224140	ENSG00000107290	SETX	TRUE	TRUE
chr9	132336365	C	A	ENST00000224140	ENSG00000107290	SETX	TRUE	TRUE
chr9	132336381	A	C	ENST00000224140	ENSG00000107290	SETX	TRUE	TRUE
chr9	132336381	A	T	ENST00000224140	ENSG00000107290	SETX	TRUE	TRUE
chr9	132336398	C	A	ENST00000224140	ENSG00000107290	SETX	TRUE	TRUE
chr9	132336400	A	C	ENST00000224140	ENSG00000107290	SETX	TRUE	TRUE
chr9	132336400	A	T	ENST00000224140	ENSG00000107290	SETX	TRUE	TRUE
chr9	132336409	A	T	ENST00000224140	ENSG00000107290	SETX	TRUE	TRUE
chr9	132336413	C	A	ENST00000224140	ENSG00000107290	SETX	TRUE	TRUE
chr9	132336422	T	A	ENST00000224140	ENSG00000107290	SETX	TRUE	TRUE
chr9	132336429	G	T	ENST00000224140	ENSG00000107290	SETX	TRUE	TRUE
chr9	132336436	A	C	ENST00000224140	ENSG00000107290	SETX	TRUE	TRUE
chr9	132336436	A	T	ENST00000224140	ENSG00000107290	SETX	TRUE	TRUE
chr9	132336443	C	A	ENST00000224140	ENSG00000107290	SETX	TRUE	TRUE
chr9	132336446	G	A	ENST00000224140	ENSG00000107290	SETX	TRUE	TRUE
chr9	132336448	A	C	ENST00000224140	ENSG00000107290	SETX	TRUE	TRUE
chr9	132336448	A	T	ENST00000224140	ENSG00000107290	SETX	TRUE	TRUE
chr9	132336453	A	C	ENST00000224140	ENSG00000107290	SETX	TRUE	TRUE
chr9	132336453	A	T	ENST00000224140	ENSG00000107290	SETX	TRUE	TRUE
chr9	132336456	A	C	ENST00000224140	ENSG00000107290	SETX	TRUE	TRUE
chr9	132336456	A	T	ENST00000224140	ENSG00000107290	SETX	TRUE	TRUE
chr9	132336467	T	A	ENST00000224140	ENSG00000107290	SETX	TRUE	TRUE
chr9	132336476	T	A	ENST00000224140	ENSG00000107290	SETX	TRUE	TRUE
chr9	132336481	A	T	ENST00000224140	ENSG00000107290	SETX	TRUE	TRUE
chr9	132336488	T	A	ENST00000224140	ENSG00000107290	SETX	TRUE	TRUE
chr9	132336496	A	T	ENST00000224140	ENSG00000107290	SETX	TRUE	TRUE
chr9	132336504	C	T	ENST00000224140	ENSG00000107290	SETX	TRUE	TRUE
chr9	132336505	C	T	ENST00000224140	ENSG00000107290	SETX	TRUE	TRUE
chr9	132336516	C	A	ENST00000224140	ENSG00000107290	SETX	TRUE	FALSE
chr9	132336516	C	G	ENST00000224140	ENSG00000107290	SETX	TRUE	FALSE
chr9	132336516	C	T	ENST00000224140	ENSG00000107290	SETX	TRUE	FALSE
chr9	132336517	T	A	ENST00000224140	ENSG00000107290	SETX	TRUE	FALSE
chr9	132336517	T	C	ENST00000224140	ENSG00000107290	SETX	TRUE	FALSE
chr9	132336517	T	G	ENST00000224140	ENSG00000107290	SETX	TRUE	FALSE
chr9	132342688	A	C	ENST00000224140	ENSG00000107290	SETX	TRUE	FALSE
chr9	132342688	A	G	ENST00000224140	ENSG00000107290	SETX	TRUE	FALSE
chr9	132342688	A	T	ENST00000224140	ENSG00000107290	SETX	TRUE	FALSE
chr9	132342689	C	A	ENST00000224140	ENSG00000107290	SETX	TRUE	FALSE
chr9	132342689	C	G	ENST00000224140	ENSG00000107290	SETX	TRUE	FALSE
chr9	132342689	C	T	ENST00000224140	ENSG00000107290	SETX	TRUE	FALSE
chr9	132342695	C	A	ENST00000224140	ENSG00000107290	SETX	TRUE	TRUE
chr9	132342709	A	C	ENST00000224140	ENSG00000107290	SETX	TRUE	TRUE
chr9	132342709	A	T	ENST00000224140	ENSG00000107290	SETX	TRUE	TRUE
chr9	132342715	A	T	ENST00000224140	ENSG00000107290	SETX	TRUE	TRUE
chr9	132342717	A	C	ENST00000224140	ENSG00000107290	SETX	TRUE	TRUE
chr9	132342717	A	T	ENST00000224140	ENSG00000107290	SETX	TRUE	TRUE
chr9	132342734	T	A	ENST00000224140	ENSG00000107290	SETX	TRUE	TRUE
chr9	132342746	G	A	ENST00000224140	ENSG00000107290	SETX	TRUE	TRUE
chr9	132342753	G	T	ENST00000224140	ENSG00000107290	SETX	TRUE	TRUE
chr9	132342764	G	A	ENST00000224140	ENSG00000107290	SETX	TRUE	TRUE
chr9	132342767	C	A	ENST00000224140	ENSG00000107290	SETX	TRUE	TRUE
chr9	132342774	A	T	ENST00000224140	ENSG00000107290	SETX	TRUE	TRUE
chr9	132342785	C	A	ENST00000224140	ENSG00000107290	SETX	TRUE	TRUE
chr9	132342789	A	T	ENST00000224140	ENSG00000107290	SETX	TRUE	TRUE
chr9	132342793	A	C	ENST00000224140	ENSG00000107290	SETX	TRUE	TRUE
chr9	132342793	A	T	ENST00000224140	ENSG00000107290	SETX	TRUE	TRUE
chr9	132342797	C	A	ENST00000224140	ENSG00000107290	SETX	TRUE	TRUE
chr9	132342800	C	A	ENST00000224140	ENSG00000107290	SETX	TRUE	FALSE
chr9	132342800	C	G	ENST00000224140	ENSG00000107290	SETX	TRUE	FALSE
chr9	132342800	C	T	ENST00000224140	ENSG00000107290	SETX	TRUE	FALSE
chr9	132342801	T	A	ENST00000224140	ENSG00000107290	SETX	TRUE	FALSE
chr9	132342801	T	C	ENST00000224140	ENSG00000107290	SETX	TRUE	FALSE
chr9	132342801	T	G	ENST00000224140	ENSG00000107290	SETX	TRUE	FALSE
chr9	132346259	A	C	ENST00000224140	ENSG00000107290	SETX	TRUE	TRUE
chr9	132346259	A	G	ENST00000224140	ENSG00000107290	SETX	TRUE	FALSE
chr9	132346259	A	T	ENST00000224140	ENSG00000107290	SETX	TRUE	TRUE
chr9	132346260	C	A	ENST00000224140	ENSG00000107290	SETX	TRUE	TRUE
chr9	132346260	C	G	ENST00000224140	ENSG00000107290	SETX	TRUE	TRUE
chr9	132346260	C	T	ENST00000224140	ENSG00000107290	SETX	TRUE	FALSE
chr9	132346270	C	A	ENST00000224140	ENSG00000107290	SETX	TRUE	TRUE
chr9	132346281	A	T	ENST00000224140	ENSG00000107290	SETX	TRUE	TRUE
chr9	132346283	G	C	ENST00000224140	ENSG00000107290	SETX	TRUE	TRUE
chr9	132346283	G	T	ENST00000224140	ENSG00000107290	SETX	TRUE	TRUE
chr9	132346289	A	C	ENST00000224140	ENSG00000107290	SETX	TRUE	TRUE
chr9	132346289	A	T	ENST00000224140	ENSG00000107290	SETX	TRUE	TRUE
chr9	132346294	T	A	ENST00000224140	ENSG00000107290	SETX	TRUE	TRUE
chr9	132346303	C	A	ENST00000224140	ENSG00000107290	SETX	TRUE	TRUE
chr9	132346318	G	A	ENST00000224140	ENSG00000107290	SETX	TRUE	TRUE
chr9	132346324	T	A	ENST00000224140	ENSG00000107290	SETX	TRUE	TRUE
chr9	132346330	C	A	ENST00000224140	ENSG00000107290	SETX	TRUE	TRUE
chr9	132346339	G	A	ENST00000224140	ENSG00000107290	SETX	TRUE	TRUE
chr9	132346366	C	A	ENST00000224140	ENSG00000107290	SETX	TRUE	TRUE
chr9	132346369	C	A	ENST00000224140	ENSG00000107290	SETX	TRUE	TRUE
chr9	132346385	A	C	ENST00000224140	ENSG00000107290	SETX
chr9	132346385	A	T	ENST00000224140	ENSG00000107290	SETX	TRUE	TRUE
chr9	132346389	A	C	ENST00000224140	ENSG00000107290	SETX	TRUE	TRUE
chr9	132346389	A	T	ENST00000224140	ENSG00000107290	SETX	TRUE	TRUE
chr9	132346393	C	A	ENST00000224140	ENSG00000107290	SETX	TRUE	TRUE
chr9	132346405	C	A	ENST00000224140	ENSG00000107290	SETX	TRUE	TRUE
chr9	132346411	C	A	ENST00000224140	ENSG00000107290	SETX	TRUE	TRUE
chr9	132346417	T	A	ENST00000224140	ENSG00000107290	SETX	TRUE	TRUE
chr9	132346426	T	A	ENST00000224140	ENSG00000107290	SETX	TRUE	TRUE
chr9	132346429	C	A	ENST00000224140	ENSG00000107290	SETX	TRUE	TRUE
chr9	132346449	A	C	ENST00000224140	ENSG00000107290	SETX	TRUE	TRUE
chr9	132346449	A	T	ENST00000224140	ENSG00000107290	SETX	TRUE	TRUE
chr9	132346456	C	A	ENST00000224140	ENSG00000107290	SETX	TRUE	TRUE
chr9	132346458	A	C	ENST00000224140	ENSG00000107290	SETX	TRUE	TRUE
chr9	132346458	A	T	ENST00000224140	ENSG00000107290	SETX	TRUE	TRUE
chr9	132346462	C	A	ENST00000224140	ENSG00000107290	SETX	TRUE	TRUE
chr9	132346463	C	T	ENST00000224140	ENSG00000107290	SETX	TRUE	TRUE
chr9	132346464	C	T	ENST00000224140	ENSG00000107290	SETX	TRUE	TRUE
chr9	132346467	A	C	ENST00000224140	ENSG00000107290	SETX	TRUE	TRUE
chr9	132346467	A	T	ENST00000224140	ENSG00000107290	SETX	TRUE	TRUE
chr9	132346472	C	A	ENST00000224140	ENSG00000107290	SETX	TRUE	TRUE
chr9	132346472	C	G	ENST00000224140	ENSG00000107290	SETX	TRUE	TRUE
chr9	132346472	C	T	ENST00000224140	ENSG00000107290	SETX	TRUE	TRUE
chr9	132346473	T	A	ENST00000224140	ENSG00000107290	SETX	TRUE	TRUE
chr9	132346473	T	C	ENST00000224140	ENSG00000107290	SETX	TRUE	TRUE
chr9	132346473	T	G	ENST00000224140	ENSG00000107290	SETX	TRUE	TRUE
chr9	132349250	A	C	ENST00000224140	ENSG00000107290	SETX	TRUE	FALSE
chr9	132349250	A	G	ENST00000224140	ENSG00000107290	SETX	TRUE	FALSE
chr9	132349250	A	T	ENST00000224140	ENSG00000107290	SETX	TRUE	FALSE
chr9	132349251	C	A	ENST00000224140	ENSG00000107290	SETX	TRUE	FALSE
chr9	132349251	C	G	ENST00000224140	ENSG00000107290	SETX	TRUE	FALSE
chr9	132349251	C	T	ENST00000224140	ENSG00000107290	SETX	TRUE	FALSE
chr9	132349254	C	A	ENST00000224140	ENSG00000107290	SETX	TRUE	TRUE
chr9	132349259	A	T	ENST00000224140	ENSG00000107290	SETX	TRUE	TRUE
chr9	132349268	A	T	ENST00000224140	ENSG00000107290	SETX	TRUE	TRUE
chr9	132349272	C	A	ENST00000224140	ENSG00000107290	SETX	TRUE	TRUE
chr9	132349278	T	A	ENST00000224140	ENSG00000107290	SETX	TRUE	TRUE
chr9	132349284	T	A	ENST00000224140	ENSG00000107290	SETX	TRUE	TRUE
chr9	132349288	G	C	ENST00000224140	ENSG00000107290	SETX	TRUE	TRUE
chr9	132349288	G	T	ENST00000224140	ENSG00000107290	SETX	TRUE	TRUE
chr9	132349293	C	A	ENST00000224140	ENSG00000107290	SETX	TRUE	TRUE
chr9	132349300	A	T	ENST00000224140	ENSG00000107290	SETX	TRUE	TRUE
chr9	132349305	C	A	ENST00000224140	ENSG00000107290	SETX	TRUE	TRUE
chr9	132349307	A	T	ENST00000224140	ENSG00000107290	SETX	TRUE	TRUE
chr9	132349309	G	T	ENST00000224140	ENSG00000107290	SETX	TRUE	TRUE
chr9	132349312	G	C	ENST00000224140	ENSG00000107290	SETX	TRUE	TRUE
chr9	132349312	G	T	ENST00000224140	ENSG00000107290	SETX	TRUE	TRUE
chr9	132349315	G	T	ENST00000224140	ENSG00000107290	SETX	TRUE	TRUE
chr9	132349326	C	A	ENST00000224140	ENSG00000107290	SETX	TRUE	TRUE
chr9	132349338	G	A	ENST00000224140	ENSG00000107290	SETX	TRUE	TRUE
chr9	132349344	C	A	ENST00000224140	ENSG00000107290	SETX	TRUE	TRUE
chr9	132349366	A	C	ENST00000224140	ENSG00000107290	SETX	TRUE	FALSE
chr9	132349366	A	T	ENST00000224140	ENSG00000107290	SETX	TRUE	FALSE
chr9	132349374	T	A	ENST00000224140	ENSG00000107290	SETX	TRUE	FALSE
chr9	132349408	A	T	ENST00000224140	ENSG00000107290	SETX	FALSE	FALSE
chr9	132349411	C	T	ENST00000224140	ENSG00000107290	SETX	FALSE	FALSE
chr9	132349412	C	T	ENST00000224140	ENSG00000107290	SETX	FALSE	FALSE
chr9	132349414	A	T	ENST00000224140	ENSG00000107290	SETX	FALSE	FALSE
chr9	132349417	A	T	ENST00000224140	ENSG00000107290	SETX	FALSE	FALSE
chr9	132349436	C	A	ENST00000224140	ENSG00000107290	SETX	TRUE	FALSE
chr9	132349436	C	G	ENST00000224140	ENSG00000107290	SETX	TRUE	FALSE
chr9	132349436	C	T	ENST00000224140	ENSG00000107290	SETX	TRUE	FALSE
chr9	132349437	T	A	ENST00000224140	ENSG00000107290	SETX	TRUE	FALSE
chr9	132349437	T	C	ENST00000224140	ENSG00000107290	SETX	TRUE	FALSE
chr9	132349437	T	G	ENST00000224140	ENSG00000107290	SETX	TRUE	FALSE
chr9	132353647	A	C	ENST00000224140	ENSG00000107290	SETX	TRUE	FALSE
chr9	132353647	A	G	ENST00000224140	ENSG00000107290	SETX	TRUE	FALSE
chr9	132353647	A	T	ENST00000224140	ENSG00000107290	SETX	TRUE	FALSE
chr9	132353648	C	A	ENST00000224140	ENSG00000107290	SETX	TRUE	FALSE
chr9	132353648	C	G	ENST00000224140	ENSG00000107290	SETX	TRUE	FALSE
chr9	132353648	C	T	ENST00000224140	ENSG00000107290	SETX	TRUE	FALSE
chr9	132353756	C	A	ENST00000224140	ENSG00000107290	SETX	TRUE	FALSE
chr9	132353756	C	G	ENST00000224140	ENSG00000107290	SETX	TRUE	FALSE
chr9	132353756	C	T	ENST00000224140	ENSG00000107290	SETX	TRUE	FALSE
chr9	132353757	T	A	ENST00000224140	ENSG00000107290	SETX	TRUE	FALSE
chr9	132353757	T	C	ENST00000224140	ENSG00000107290	SETX	TRUE	FALSE
chr9	132353757	T	G	ENST00000224140	ENSG00000107290	SETX	TRUE	FALSE
chr9	132354915	A	C	ENST00000224140	ENSG00000107290	SETX	FALSE	FALSE
chr9	132354915	A	G	ENST00000224140	ENSG00000107290	SETX	FALSE	FALSE
chr9	132354915	A	T	ENST00000224140	ENSG00000107290	SETX	FALSE	FALSE
chr9	132354916	C	A	ENST00000224140	ENSG00000107290	SETX	FALSE	FALSE
chr9	132354916	C	G	ENST00000224140	ENSG00000107290	SETX	FALSE	FALSE
chr9	132354916	C	T	ENST00000224140	ENSG00000107290	SETX	FALSE	FALSE
chr9	132375924	C	T	ENST00000334270	ENSG00000125482	TTF1	FALSE	FALSE
chr9	132375925	C	T	ENST00000334270	ENSG00000125482	TTF1	FALSE	FALSE
chr9	132375935	G	A	ENST00000334270	ENSG00000125482	TTF1	FALSE	FALSE
chr9	132375941	C	A	ENST00000334270	ENSG00000125482	TTF1	FALSE	FALSE
chr9	132375943	A	T	ENST00000334270	ENSG00000125482	TTF1	FALSE	FALSE
chr9	132375957	A	T	ENST00000334270	ENSG00000125482	TTF1	FALSE	FALSE
chr9	132375972	G	T	ENST00000334270	ENSG00000125482	TTF1	FALSE	FALSE
chr9	132375983	G	A	ENST00000334270	ENSG00000125482	TTF1	FALSE	FALSE
chr9	132375989	C	A	ENST00000334270	ENSG00000125482	TTF1	FALSE	FALSE
chr9	132375995	C	A	ENST00000334270	ENSG00000125482	TTF1	FALSE	FALSE
chr9	132375998	T	A	ENST00000334270	ENSG00000125482	TTF1	FALSE	FALSE
chr9	132376001	C	A	ENST00000334270	ENSG00000125482	TTF1	FALSE	FALSE
chr9	132376010	C	A	ENST00000334270	ENSG00000125482	TTF1	FALSE	FALSE
chr9	132376013	C	A	ENST00000334270	ENSG00000125482	TTF1	FALSE	FALSE
chr9	132376016	C	A	ENST00000334270	ENSG00000125482	TTF1	FALSE	FALSE
chr9	132376028	C	A	ENST00000334270	ENSG00000125482	TTF1	FALSE	FALSE
chr9	132376029	A	C	ENST00000334270	ENSG00000125482	TTF1	FALSE	FALSE
chr9	132376029	A	T	ENST00000334270	ENSG00000125482	TTF1	FALSE	FALSE
chr9	132376032	A	C	ENST00000334270	ENSG00000125482	TTF1	FALSE	FALSE
chr9	132376032	A	T	ENST00000334270	ENSG00000125482	TTF1	FALSE	FALSE
chr9	132376046	G	A	ENST00000334270	ENSG00000125482	TTF1	FALSE	FALSE
chr9	132376061	G	A	ENST00000334270	ENSG00000125482	TTF1	FALSE	FALSE
chr9	132376064	T	A	ENST00000334270	ENSG00000125482	TTF1	FALSE	FALSE
chr9	132376082	G	A	ENST00000334270	ENSG00000125482	TTF1	FALSE	FALSE
chr9	132376088	T	A	ENST00000334270	ENSG00000125482	TTF1	FALSE	FALSE
chr9	132376097	T	A	ENST00000334270	ENSG00000125482	TTF1	FALSE	FALSE
chr9	132376100	T	A	ENST00000334270	ENSG00000125482	TTF1	FALSE	FALSE
chr9	132376103	C	A	ENST00000334270	ENSG00000125482	TTF1	FALSE	FALSE
chr9	132376112	T	A	ENST00000334270	ENSG00000125482	TTF1
chr9	132376115	C	A	ENST00000334270	ENSG00000125482	TTF1	FALSE	FALSE
chr9	132376117	A	C	ENST00000334270	ENSG00000125482	TTF1	FALSE	FALSE
chr9	132376117	A	T	ENST00000334270	ENSG00000125482	TTF1	FALSE	FALSE
chr9	132376121	T	A	ENST00000334270	ENSG00000125482	TTF1	FALSE	FALSE
chr9	132376124	C	A	ENST00000334270	ENSG00000125482	TTF1	FALSE	FALSE
chr9	132376127	T	A	ENST00000334270	ENSG00000125482	TTF1	FALSE	FALSE
chr9	132376132	A	T	ENST00000334270	ENSG00000125482	TTF1	FALSE	FALSE
chr9	132376148	C	A	ENST00000334270	ENSG00000125482	TTF1	FALSE	FALSE
chr9	132376149	A	C	ENST00000334270	ENSG00000125482	TTF1	FALSE	FALSE
chr9	132376149	A	T	ENST00000334270	ENSG00000125482	TTF1	FALSE	FALSE
chr9	132376155	G	C	ENST00000334270	ENSG00000125482	TTF1	FALSE	FALSE
chr9	132376155	G	T	ENST00000334270	ENSG00000125482	TTF1	FALSE	FALSE
chr9	132376169	C	A	ENST00000334270	ENSG00000125482	TTF1	TRUE	FALSE
chr9	132376169	C	G	ENST00000334270	ENSG00000125482	TTF1	TRUE	FALSE
chr9	132376169	C	T	ENST00000334270	ENSG00000125482	TTF1	TRUE	FALSE
chr9	132376170	T	A	ENST00000334270	ENSG00000125482	TTF1	TRUE	FALSE
chr9	132376170	T	C	ENST00000334270	ENSG00000125482	TTF1	TRUE	FALSE
chr9	132376170	T	G	ENST00000334270	ENSG00000125482	TTF1	TRUE	FALSE
chr9	132379057	A	C	ENST00000334270	ENSG00000125482	TTF1	TRUE	FALSE
chr9	132379057	A	G	ENST00000334270	ENSG00000125482	TTF1	TRUE	FALSE
chr9	132379057	A	T	ENST00000334270	ENSG00000125482	TTF1	TRUE	FALSE
chr9	132379058	C	A	ENST00000334270	ENSG00000125482	TTF1	TRUE	FALSE
chr9	132379058	C	G	ENST00000334270	ENSG00000125482	TTF1	TRUE	FALSE
chr9	132379058	C	T	ENST00000334270	ENSG00000125482	TTF1	TRUE	FALSE
chr9	132379059	C	A	ENST00000334270	ENSG00000125482	TTF1	FALSE	FALSE
chr9	132379071	T	A	ENST00000334270	ENSG00000125482	TTF1	FALSE	FALSE
chr9	132379074	T	A	ENST00000334270	ENSG00000125482	TTF1	FALSE	FALSE
chr9	132379077	G	A	ENST00000334270	ENSG00000125482	TTF1	FALSE	FALSE
chr9	132379078	C	T	ENST00000334270	ENSG00000125482	TTF1	FALSE	FALSE
chr9	132379079	C	T	ENST00000334270	ENSG00000125482	TTF1	FALSE	FALSE
chr9	132379090	A	C	ENST00000334270	ENSG00000125482	TTF1	FALSE	FALSE
chr9	132379090	A	T	ENST00000334270	ENSG00000125482	TTF1	FALSE	FALSE
chr9	132379101	T	A	ENST00000334270	ENSG00000125482	TTF1	FALSE	FALSE
chr9	132379116	T	A	ENST00000334270	ENSG00000125482	TTF1	TRUE	TRUE
chr9	132379122	G	A	ENST00000334270	ENSG00000125482	TTF1	TRUE	TRUE
chr9	132379126	G	C	ENST00000334270	ENSG00000125482	TTF1	TRUE	TRUE
chr9	132379126	G	T	ENST00000334270	ENSG00000125482	TTF1	TRUE	TRUE
chr9	132379145	C	A	ENST00000334270	ENSG00000125482	TTF1	TRUE	FALSE
chr9	132379145	C	G	ENST00000334270	ENSG00000125482	TTF1	TRUE	FALSE
chr9	132379145	C	T	ENST00000334270	ENSG00000125482	TTF1	TRUE	FALSE
chr9	132379146	T	A	ENST00000334270	ENSG00000125482	TTF1	TRUE	FALSE
chr9	132379146	T	C	ENST00000334270	ENSG00000125482	TTF1	TRUE	FALSE
chr9	132379146	T	G	ENST00000334270	ENSG00000125482	TTF1	TRUE	FALSE
chr9	132386554	A	C	ENST00000334270	ENSG00000125482	TTF1	TRUE	FALSE
chr9	132386554	A	G	ENST00000334270	ENSG00000125482	TTF1	TRUE	FALSE
chr9	132386554	A	T	ENST00000334270	ENSG00000125482	TTF1	TRUE	FALSE
chr9	132386555	C	A	ENST00000334270	ENSG00000125482	TTF1	TRUE	FALSE
chr9	132386555	C	G	ENST00000334270	ENSG00000125482	TTF1	TRUE	FALSE
chr9	132386555	C	T	ENST00000334270	ENSG00000125482	TTF1	TRUE	FALSE
chr9	132386578	C	A	ENST00000334270	ENSG00000125482	TTF1	TRUE	TRUE
chr9	132386579	C	T	ENST00000334270	ENSG00000125482	TTF1	TRUE	TRUE
chr9	132386580	C	T	ENST00000334270	ENSG00000125482	TTF1	TRUE	TRUE
chr9	132386590	C	A	ENST00000334270	ENSG00000125482	TTF1	TRUE	TRUE
chr9	132386602	C	A	ENST00000334270	ENSG00000125482	TTF1	TRUE	TRUE
chr9	132386614	C	A	ENST00000334270	ENSG00000125482	TTF1	TRUE	TRUE
chr9	132386615	A	C	ENST00000334270	ENSG00000125482	TTF1	TRUE	TRUE
chr9	132386615	A	T	ENST00000334270	ENSG00000125482	TTF1	TRUE	TRUE
chr9	132386619	A	T	ENST00000334270	ENSG00000125482	TTF1	TRUE	TRUE
chr9	132386622	C	A	ENST00000334270	ENSG00000125482	TTF1	TRUE	TRUE
chr9	132386622	C	G	ENST00000334270	ENSG00000125482	TTF1	TRUE	TRUE
chr9	132386622	C	T	ENST00000334270	ENSG00000125482	TTF1	TRUE	TRUE
chr9	132386623	T	A	ENST00000334270	ENSG00000125482	TTF1	TRUE	TRUE
chr9	132386623	T	C	ENST00000334270	ENSG00000125482	TTF1	TRUE	TRUE
chr9	132386623	T	G	ENST00000334270	ENSG00000125482	TTF1	TRUE	TRUE
chr9	132388137	A	C	ENST00000334270	ENSG00000125482	TTF1	TRUE	FALSE
chr9	132388137	A	G	ENST00000334270	ENSG00000125482	TTF1	TRUE	FALSE
chr9	132388137	A	T	ENST00000334270	ENSG00000125482	TTF1	TRUE	FALSE
chr9	132388138	C	A	ENST00000334270	ENSG00000125482	TTF1	TRUE	FALSE
chr9	132388138	C	G	ENST00000334270	ENSG00000125482	TTF1	TRUE	FALSE
chr9	132388138	C	T	ENST00000334270	ENSG00000125482	TTF1	TRUE	FALSE
chr9	132388143	C	A	ENST00000334270	ENSG00000125482	TTF1	TRUE	TRUE
chr9	132388158	T	A	ENST00000334270	ENSG00000125482	TTF1	TRUE	TRUE
chr9	132388180	A	C	ENST00000334270	ENSG00000125482	TTF1	TRUE	TRUE
chr9	132388180	A	T	ENST00000334270	ENSG00000125482	TTF1	TRUE	TRUE
chr9	132388183	G	C	ENST00000334270	ENSG00000125482	TTF1	TRUE	TRUE
chr9	132388183	G	T	ENST00000334270	ENSG00000125482	TTF1	TRUE	TRUE
chr9	132388212	T	A	ENST00000334270	ENSG00000125482	TTF1	TRUE	TRUE
chr9	132388224	C	A	ENST00000334270	ENSG00000125482	TTF1	TRUE	TRUE
chr9	132388228	C	T	ENST00000334270	ENSG00000125482	TTF1	TRUE	TRUE
chr9	132388229	C	A	ENST00000334270	ENSG00000125482	TTF1	TRUE	FALSE
chr9	132388229	C	G	ENST00000334270	ENSG00000125482	TTF1	TRUE	FALSE
chr9	132388229	C	T	ENST00000334270	ENSG00000125482	TTF1	TRUE	FALSE
chr9	132388230	T	A	ENST00000334270	ENSG00000125482	TTF1	TRUE	FALSE
chr9	132388230	T	C	ENST00000334270	ENSG00000125482	TTF1	TRUE	FALSE
chr9	132388230	T	G	ENST00000334270	ENSG00000125482	TTF1	TRUE	FALSE
chr9	132390595	A	C	ENST00000334270	ENSG00000125482	TTF1	TRUE	FALSE
chr9	132390595	A	G	ENST00000334270	ENSG00000125482	TTF1	TRUE	FALSE
chr9	132390595	A	T	ENST00000334270	ENSG00000125482	TTF1	TRUE	FALSE
chr9	132390596	C	A	ENST00000334270	ENSG00000125482	TTF1	TRUE	FALSE
chr9	132390596	C	G	ENST00000334270	ENSG00000125482	TTF1	TRUE	FALSE
chr9	132390596	C	T	ENST00000334270	ENSG00000125482	TTF1	TRUE	FALSE
chr9	132390597	C	T	ENST00000334270	ENSG00000125482	TTF1	TRUE	TRUE
chr9	132390601	T	A	ENST00000334270	ENSG00000125482	TTF1	TRUE	TRUE
chr9	132390607	T	A	ENST00000334270	ENSG00000125482	TTF1	TRUE	TRUE
chr9	132390608	A	T	ENST00000334270	ENSG00000125482	TTF1	TRUE	TRUE
chr9	132390613	G	A	ENST00000334270	ENSG00000125482	TTF1	TRUE	TRUE
chr9	132390617	C	T	ENST00000334270	ENSG00000125482	TTF1	TRUE	TRUE
chr9	132390618	C	T	ENST00000334270	ENSG00000125482	TTF1	TRUE	TRUE
chr9	132390625	T	A	ENST00000334270	ENSG00000125482	TTF1	TRUE	TRUE
chr9	132390631	G	A	ENST00000334270	ENSG00000125482	TTF1	TRUE	TRUE
chr9	132390637	T	A	ENST00000334270	ENSG00000125482	TTF1	TRUE	TRUE
chr9	132390643	C	A	ENST00000334270	ENSG00000125482	TTF1	TRUE	TRUE
chr9	132390649	C	A	ENST00000334270	ENSG00000125482	TTF1	TRUE	TRUE
chr9	132390653	C	T	ENST00000334270	ENSG00000125482	TTF1	TRUE	TRUE
chr9	132390654	C	T	ENST00000334270	ENSG00000125482	TTF1	TRUE	TRUE
chr9	132390667	T	A	ENST00000334270	ENSG00000125482	TTF1	TRUE	TRUE
chr9	132390668	G	C	ENST00000334270	ENSG00000125482	TTF1	TRUE	TRUE
chr9	132390668	G	T	ENST00000334270	ENSG00000125482	TTF1	TRUE	TRUE
chr9	132390676	T	A	ENST00000334270	ENSG00000125482	TTF1	TRUE	TRUE
chr9	132390679	C	A	ENST00000334270	ENSG00000125482	TTF1	TRUE	TRUE
chr9	132390690	G	C	ENST00000334270	ENSG00000125482	TTF1	TRUE	TRUE
chr9	132390690	G	T	ENST00000334270	ENSG00000125482	TTF1	TRUE	TRUE
chr9	132390695	G	T	ENST00000334270	ENSG00000125482	TTF1	TRUE	TRUE
chr9	132390703	C	A	ENST00000334270	ENSG00000125482	TTF1	TRUE	TRUE
chr9	132390712	C	A	ENST00000334270	ENSG00000125482	TTF1	TRUE	TRUE
chr9	132390715	G	A	ENST00000334270	ENSG00000125482	TTF1	TRUE	TRUE
chr9	132390721	T	A	ENST00000334270	ENSG00000125482	TTF1	TRUE	TRUE
chr9	132390733	C	A	ENST00000334270	ENSG00000125482	TTF1	TRUE	TRUE
chr9	132390736	T	A	ENST00000334270	ENSG00000125482	TTF1	TRUE	TRUE
chr9	132390738	A	C	ENST00000334270	ENSG00000125482	TTF1	TRUE	TRUE
chr9	132390738	A	T	ENST00000334270	ENSG00000125482	TTF1	TRUE	TRUE
chr9	132390742	C	A	ENST00000334270	ENSG00000125482	TTF1	TRUE	TRUE
chr9	132390745	G	A	ENST00000334270	ENSG00000125482	TTF1	TRUE	TRUE
chr9	132390757	T	A	ENST00000334270	ENSG00000125482	TTF1	TRUE	TRUE
chr9	132390760	T	A	ENST00000334270	ENSG00000125482	TTF1	TRUE	TRUE
chr9	132390772	C	A	ENST00000334270	ENSG00000125482	TTF1	TRUE	TRUE
chr9	132390775	C	A	ENST00000334270	ENSG00000125482	TTF1	TRUE	TRUE
chr9	132390784	T	A	ENST00000334270	ENSG00000125482	TTF1	TRUE	TRUE
chr9	132390793	T	A	ENST00000334270	ENSG00000125482	TTF1	TRUE	TRUE
chr9	132390802	C	A	ENST00000334270	ENSG00000125482	TTF1	TRUE	TRUE
chr9	132390808	T	A	ENST00000334270	ENSG00000125482	TTF1	TRUE	TRUE
chr9	132390812	C	T	ENST00000334270	ENSG00000125482	TTF1	TRUE	TRUE
chr9	132390813	C	T	ENST00000334270	ENSG00000125482	TTF1	TRUE	TRUE
chr9	132390829	T	A	ENST00000334270	ENSG00000125482	TTF1	TRUE	TRUE
chr9	132390832	C	A	ENST00000334270	ENSG00000125482	TTF1	TRUE	FALSE
chr9	132390832	C	G	ENST00000334270	ENSG00000125482	TTF1	TRUE	FALSE
chr9	132390832	C	T	ENST00000334270	ENSG00000125482	TTF1	TRUE	FALSE
chr9	132390833	T	A	ENST00000334270	ENSG00000125482	TTF1	TRUE	FALSE
chr9	132390833	T	C	ENST00000334270	ENSG00000125482	TTF1	TRUE	FALSE
chr9	132390833	T	G	ENST00000334270	ENSG00000125482	TTF1	TRUE	FALSE
chr9	132392074	A	C	ENST00000334270	ENSG00000125482	TTF1	TRUE	FALSE
chr9	132392074	A	G	ENST00000334270	ENSG00000125482	TTF1	TRUE	FALSE
chr9	132392074	A	T	ENST00000334270	ENSG00000125482	TTF1	TRUE	FALSE
chr9	132392075	C	A	ENST00000334270	ENSG00000125482	TTF1	TRUE	FALSE
chr9	132392075	C	G	ENST00000334270	ENSG00000125482	TTF1	TRUE	FALSE
chr9	132392075	C	T	ENST00000334270	ENSG00000125482	TTF1	TRUE	FALSE
chr9	132392076	G	A	ENST00000334270	ENSG00000125482	TTF1	TRUE	TRUE
chr9	132392088	G	A	ENST00000334270	ENSG00000125482	TTF1	TRUE	TRUE
chr9	132392090	G	C	ENST00000334270	ENSG00000125482	TTF1	TRUE	TRUE
chr9	132392090	G	T	ENST00000334270	ENSG00000125482	TTF1	TRUE	TRUE
chr9	132392097	T	A	ENST00000334270	ENSG00000125482	TTF1	TRUE	TRUE
chr9	132392121	G	A	ENST00000334270	ENSG00000125482	TTF1	TRUE	TRUE
chr9	132392133	C	A	ENST00000334270	ENSG00000125482	TTF1	TRUE	TRUE
chr9	132392145	T	A	ENST00000334270	ENSG00000125482	TTF1	TRUE	TRUE
chr9	132392146	C	T	ENST00000334270	ENSG00000125482	TTF1	TRUE	TRUE
chr9	132392147	C	T	ENST00000334270	ENSG00000125482	TTF1	TRUE	TRUE
chr9	132392170	G	C	ENST00000334270	ENSG00000125482	TTF1	TRUE	TRUE
chr9	132392170	G	T	ENST00000334270	ENSG00000125482	TTF1	TRUE	TRUE
chr9	132392178	T	A	ENST00000334270	ENSG00000125482	TTF1	TRUE	TRUE
chr9	132392180	A	C	ENST00000334270	ENSG00000125482	TTF1	TRUE	TRUE
chr9	132392180	A	T	ENST00000334270	ENSG00000125482	TTF1	TRUE	TRUE
chr9	132392184	T	A	ENST00000334270	ENSG00000125482	TTF1	TRUE	TRUE
chr9	132392187	C	A	ENST00000334270	ENSG00000125482	TTF1	TRUE	TRUE
chr9	132392196	C	A	ENST00000334270	ENSG00000125482	TTF1	TRUE	TRUE
chr9	132392199	C	A	ENST00000334270	ENSG00000125482	TTF1	TRUE	TRUE
chr9	132392203	A	C	ENST00000334270	ENSG00000125482	TTF1	TRUE	TRUE
chr9	132392203	A	T	ENST00000334270	ENSG00000125482	TTF1	TRUE	TRUE
chr9	132392207	C	A	ENST00000334270	ENSG00000125482	TTF1	TRUE	FALSE
chr9	132392207	C	G	ENST00000334270	ENSG00000125482	TTF1	TRUE	FALSE
chr9	132392207	C	T	ENST00000334270	ENSG00000125482	TTF1	TRUE	FALSE
chr9	132392208	T	A	ENST00000334270	ENSG00000125482	TTF1	TRUE	FALSE
chr9	132392208	T	C	ENST00000334270	ENSG00000125482	TTF1	TRUE	FALSE
chr9	132392208	T	G	ENST00000334270	ENSG00000125482	TTF1	TRUE	FALSE
chr9	132396431	A	C	ENST00000334270	ENSG00000125482	TTF1	TRUE	FALSE
chr9	132396431	A	G	ENST00000334270	ENSG00000125482	TTF1	FALSE	FALSE
chr9	132396431	A	T	ENST00000334270	ENSG00000125482	TTF1	TRUE	FALSE
chr9	132396432	C	A	ENST00000334270	ENSG00000125482	TTF1	TRUE	FALSE
chr9	132396432	C	G	ENST00000334270	ENSG00000125482	TTF1	TRUE	FALSE
chr9	132396432	C	T	ENST00000334270	ENSG00000125482	TTF1	TRUE	FALSE
chr9	132396440	T	A	ENST00000334270	ENSG00000125482	TTF1	TRUE	TRUE
chr9	132396441	G	C	ENST00000334270	ENSG00000125482	TTF1	TRUE	TRUE
chr9	132396441	G	T	ENST00000334270	ENSG00000125482	TTF1	TRUE	TRUE
chr9	132396464	T	A	ENST00000334270	ENSG00000125482	TTF1	TRUE	TRUE
chr9	132396467	T	A	ENST00000334270	ENSG00000125482	TTF1	TRUE	TRUE
chr9	132396473	G	A	ENST00000334270	ENSG00000125482	TTF1	TRUE	TRUE
chr9	132396474	A	C	ENST00000334270	ENSG00000125482	TTF1	TRUE	TRUE
chr9	132396474	A	T	ENST00000334270	ENSG00000125482	TTF1	TRUE	TRUE
chr9	132396477	G	C	ENST00000334270	ENSG00000125482	TTF1	TRUE	TRUE
chr9	132396477	G	T	ENST00000334270	ENSG00000125482	TTF1	TRUE	TRUE
chr9	132396488	T	A	ENST00000334270	ENSG00000125482	TTF1	TRUE	TRUE
chr9	132396489	C	T	ENST00000334270	ENSG00000125482	TTF1	TRUE	TRUE
chr9	132396490	C	T	ENST00000334270	ENSG00000125482	TTF1	TRUE	TRUE
chr9	132396512	C	A	ENST00000334270	ENSG00000125482	TTF1	TRUE	FALSE
chr9	132396512	C	G	ENST00000334270	ENSG00000125482	TTF1	TRUE	FALSE
chr9	132396512	C	T	ENST00000334270	ENSG00000125482	TTF1	TRUE	FALSE
chr9	132396513	T	A	ENST00000334270	ENSG00000125482	TTF1	TRUE	FALSE
chr9	132396513	T	C	ENST00000334270	ENSG00000125482	TTF1	TRUE	FALSE
chr9	132396513	T	G	ENST00000334270	ENSG00000125482	TTF1	TRUE	FALSE
chr9	132398139	A	C	ENST00000334270	ENSG00000125482	TTF1	TRUE	FALSE
chr9	132398139	A	G	ENST00000334270	ENSG00000125482	TTF1	TRUE	FALSE
chr9	132398139	A	T	ENST00000334270	ENSG00000125482	TTF1	TRUE	FALSE
chr9	132398140	C	A	ENST00000334270	ENSG00000125482	TTF1	TRUE	FALSE
chr9	132398140	C	G	ENST00000334270	ENSG00000125482	TTF1	TRUE	FALSE
chr9	132398140	C	T	ENST00000334270	ENSG00000125482	TTF1	TRUE	FALSE
chr9	132398149	A	C	ENST00000334270	ENSG00000125482	TTF1	TRUE	TRUE
chr9	132398149	A	T	ENST00000334270	ENSG00000125482	TTF1	TRUE	TRUE
chr9	132398153	T	A	ENST00000334270	ENSG00000125482	TTF1	TRUE	TRUE
chr9	132398158	G	T	ENST00000334270	ENSG00000125482	TTF1	TRUE	TRUE
chr9	132398160	G	C	ENST00000334270	ENSG00000125482	TTF1	TRUE	TRUE
chr9	132398160	G	T	ENST00000334270	ENSG00000125482	TTF1	TRUE	TRUE
chr9	132398165	T	A	ENST00000334270	ENSG00000125482	TTF1	TRUE	TRUE
chr9	132398171	T	A	ENST00000334270	ENSG00000125482	TTF1
chr9	132398173	A	C	ENST00000334270	ENSG00000125482	TTF1	TRUE	TRUE
chr9	132398173	A	T	ENST00000334270	ENSG00000125482	TTF1	TRUE	TRUE
chr9	132398192	T	A	ENST00000334270	ENSG00000125482	TTF1	TRUE	TRUE
chr9	132398195	C	A	ENST00000334270	ENSG00000125482	TTF1	TRUE	TRUE
chr9	132398198	C	A	ENST00000334270	ENSG00000125482	TTF1	TRUE	TRUE
chr9	132398202	A	C	ENST00000334270	ENSG00000125482	TTF1	TRUE	TRUE
chr9	132398202	A	T	ENST00000334270	ENSG00000125482	TTF1	TRUE	TRUE
chr9	132398207	T	A	ENST00000334270	ENSG00000125482	TTF1	TRUE	TRUE
chr9	132398214	G	C	ENST00000334270	ENSG00000125482	TTF1	TRUE	TRUE
chr9	132398214	G	T	ENST00000334270	ENSG00000125482	TTF1	TRUE	TRUE
chr9	132398225	T	A	ENST00000334270	ENSG00000125482	TTF1	TRUE	TRUE
chr9	132398237	C	A	ENST00000334270	ENSG00000125482	TTF1	TRUE	TRUE
chr9	132398264	C	A	ENST00000334270	ENSG00000125482	TTF1	TRUE	TRUE
chr9	132398273	T	A	ENST00000334270	ENSG00000125482	TTF1	TRUE	TRUE
chr9	132398276	C	A	ENST00000334270	ENSG00000125482	TTF1	TRUE	TRUE
chr9	132398278	A	C	ENST00000334270	ENSG00000125482	TTF1	TRUE	TRUE
chr9	132398278	A	T	ENST00000334270	ENSG00000125482	TTF1	TRUE	TRUE
chr9	132398282	G	A	ENST00000334270	ENSG00000125482	TTF1	TRUE	TRUE
chr9	132398285	T	A	ENST00000334270	ENSG00000125482	TTF1	TRUE	TRUE
chr9	132398291	C	A	ENST00000334270	ENSG00000125482	TTF1	TRUE	TRUE
chr9	132398294	T	A	ENST00000334270	ENSG00000125482	TTF1	TRUE	TRUE
chr9	132398306	T	A	ENST00000334270	ENSG00000125482	TTF1
chr9	132398315	T	A	ENST00000334270	ENSG00000125482	TTF1
chr9	132398327	C	A	ENST00000334270	ENSG00000125482	TTF1	TRUE	TRUE
chr9	132398327	C	G	ENST00000334270	ENSG00000125482	TTF1	TRUE	TRUE
chr9	132398327	C	T	ENST00000334270	ENSG00000125482	TTF1	TRUE	TRUE
chr9	132398328	T	A	ENST00000334270	ENSG00000125482	TTF1	TRUE	TRUE
chr9	132398328	T	C	ENST00000334270	ENSG00000125482	TTF1	TRUE	TRUE
chr9	132398328	T	G	ENST00000334270	ENSG00000125482	TTF1	TRUE	FALSE
chr9	132400033	A	C	ENST00000334270	ENSG00000125482	TTF1	TRUE	TRUE
chr9	132400033	A	G	ENST00000334270	ENSG00000125482	TTF1	FALSE	FALSE
chr9	132400033	A	T	ENST00000334270	ENSG00000125482	TTF1	TRUE	TRUE
chr9	132400034	C	A	ENST00000334270	ENSG00000125482	TTF1	TRUE	TRUE
chr9	132400034	C	G	ENST00000334270	ENSG00000125482	TTF1	TRUE	TRUE
chr9	132400034	C	T	ENST00000334270	ENSG00000125482	TTF1	TRUE	TRUE
chr9	132400038	G	A	ENST00000334270	ENSG00000125482	TTF1	TRUE	TRUE
chr9	132400044	T	A	ENST00000334270	ENSG00000125482	TTF1	TRUE	TRUE
chr9	132400050	C	A	ENST00000334270	ENSG00000125482	TTF1	TRUE	TRUE
chr9	132400053	T	A	ENST00000334270	ENSG00000125482	TTF1	TRUE	TRUE
chr9	132400062	C	A	ENST00000334270	ENSG00000125482	TTF1	TRUE	TRUE
chr9	132400064	A	T	ENST00000334270	ENSG00000125482	TTF1	TRUE	TRUE
chr9	132400075	G	C	ENST00000334270	ENSG00000125482	TTF1	TRUE	TRUE
chr9	132400075	G	T	ENST00000334270	ENSG00000125482	TTF1	TRUE	TRUE
chr9	132400086	T	A	ENST00000334270	ENSG00000125482	TTF1	TRUE	TRUE
chr9	132400110	T	A	ENST00000334270	ENSG00000125482	TTF1	TRUE	TRUE
chr9	132400128	C	A	ENST00000334270	ENSG00000125482	TTF1	TRUE	TRUE
chr9	132400131	G	A	ENST00000334270	ENSG00000125482	TTF1	TRUE	TRUE
chr9	132400137	G	A	ENST00000334270	ENSG00000125482	TTF1	TRUE	TRUE
chr9	132400140	T	A	ENST00000334270	ENSG00000125482	TTF1	TRUE	TRUE
chr9	132400154	A	T	ENST00000334270	ENSG00000125482	TTF1	TRUE	TRUE
chr9	132400166	G	C	ENST00000334270	ENSG00000125482	TTF1	TRUE	TRUE
chr9	132400166	G	T	ENST00000334270	ENSG00000125482	TTF1	TRUE	TRUE
chr9	132400182	C	A	ENST00000334270	ENSG00000125482	TTF1	TRUE	TRUE
chr9	132400184	G	C	ENST00000334270	ENSG00000125482	TTF1	TRUE	TRUE
chr9	132400184	G	T	ENST00000334270	ENSG00000125482	TTF1	TRUE	TRUE
chr9	132400196	A	C	ENST00000334270	ENSG00000125482	TTF1	TRUE	TRUE
chr9	132400196	A	T	ENST00000334270	ENSG00000125482	TTF1	TRUE	TRUE
chr9	132400198	G	C	ENST00000334270	ENSG00000125482	TTF1	TRUE	TRUE
chr9	132400198	G	T	ENST00000334270	ENSG00000125482	TTF1	TRUE	TRUE
chr9	132400203	T	A	ENST00000334270	ENSG00000125482	TTF1	TRUE	TRUE
chr9	132400209	C	A	ENST00000334270	ENSG00000125482	TTF1	TRUE	TRUE
chr9	132400218	C	A	ENST00000334270	ENSG00000125482	TTF1	TRUE	TRUE
chr9	132400227	C	A	ENST00000334270	ENSG00000125482	TTF1	TRUE	TRUE
chr9	132400239	C	A	ENST00000334270	ENSG00000125482	TTF1	TRUE	TRUE
chr9	132400242	C	A	ENST00000334270	ENSG00000125482	TTF1	TRUE	TRUE
chr9	132400254	C	A	ENST00000334270	ENSG00000125482	TTF1	TRUE	TRUE
chr9	132400256	A	C	ENST00000334270	ENSG00000125482	TTF1	TRUE	TRUE
chr9	132400256	A	T	ENST00000334270	ENSG00000125482	TTF1	TRUE	TRUE
chr9	132400259	C	A	ENST00000334270	ENSG00000125482	TTF1	TRUE	FALSE
chr9	132400259	C	G	ENST00000334270	ENSG00000125482	TTF1	TRUE	FALSE
chr9	132400259	C	T	ENST00000334270	ENSG00000125482	TTF1	TRUE	FALSE
chr9	132400260	T	A	ENST00000334270	ENSG00000125482	TTF1	TRUE	FALSE
chr9	132400260	T	C	ENST00000334270	ENSG00000125482	TTF1	TRUE	FALSE
chr9	132400260	T	G	ENST00000334270	ENSG00000125482	TTF1	TRUE	FALSE
chr9	132401453	A	C	ENST00000334270	ENSG00000125482	TTF1	TRUE	FALSE
chr9	132401453	A	G	ENST00000334270	ENSG00000125482	TTF1	TRUE	FALSE
chr9	132401453	A	T	ENST00000334270	ENSG00000125482	TTF1	TRUE	FALSE
chr9	132401454	C	A	ENST00000334270	ENSG00000125482	TTF1	TRUE	FALSE
chr9	132401454	C	G	ENST00000334270	ENSG00000125482	TTF1	TRUE	FALSE
chr9	132401454	C	T	ENST00000334270	ENSG00000125482	TTF1	TRUE	FALSE
chr9	132401465	C	A	ENST00000334270	ENSG00000125482	TTF1	TRUE	TRUE
chr9	132401468	G	A	ENST00000334270	ENSG00000125482	TTF1	TRUE	TRUE
chr9	132401477	T	A	ENST00000334270	ENSG00000125482	TTF1	TRUE	TRUE
chr9	132401485	A	T	ENST00000334270	ENSG00000125482	TTF1	TRUE	TRUE
chr9	132401487	A	T	ENST00000334270	ENSG00000125482	TTF1	TRUE	TRUE
chr9	132401495	G	A	ENST00000334270	ENSG00000125482	TTF1	TRUE	TRUE
chr9	132401501	T	A	ENST00000334270	ENSG00000125482	TTF1	TRUE	TRUE
chr9	132401504	T	A	ENST00000334270	ENSG00000125482	TTF1	TRUE	TRUE
chr9	132401507	G	A	ENST00000334270	ENSG00000125482	TTF1	TRUE	TRUE
chr9	132401510	G	A	ENST00000334270	ENSG00000125482	TTF1	TRUE	TRUE
chr9	132401522	T	A	ENST00000334270	ENSG00000125482	TTF1	TRUE	TRUE
chr9	132401531	C	A	ENST00000334270	ENSG00000125482	TTF1	TRUE	TRUE
chr9	132401534	C	A	ENST00000334270	ENSG00000125482	TTF1	TRUE	TRUE
chr9	132401555	C	A	ENST00000334270	ENSG00000125482	TTF1	TRUE	TRUE
chr9	132401560	G	C	ENST00000334270	ENSG00000125482	TTF1	TRUE	TRUE
chr9	132401560	G	T	ENST00000334270	ENSG00000125482	TTF1	TRUE	TRUE
chr9	132401579	C	A	ENST00000334270	ENSG00000125482	TTF1	TRUE	TRUE
chr9	132401588	T	A	ENST00000334270	ENSG00000125482	TTF1	TRUE	TRUE
chr9	132401599	G	C	ENST00000334270	ENSG00000125482	TTF1	TRUE	TRUE
chr9	132401599	G	T	ENST00000334270	ENSG00000125482	TTF1	TRUE	TRUE
chr9	132401621	G	A	ENST00000334270	ENSG00000125482	TTF1	TRUE	TRUE
chr9	132401630	T	A	ENST00000334270	ENSG00000125482	TTF1	TRUE	TRUE
chr9	132401645	T	A	ENST00000334270	ENSG00000125482	TTF1	TRUE	TRUE
chr9	132401651	T	A	ENST00000334270	ENSG00000125482	TTF1	TRUE	TRUE
chr9	132401654	T	A	ENST00000334270	ENSG00000125482	TTF1	TRUE	TRUE
chr9	132401660	T	A	ENST00000334270	ENSG00000125482	TTF1	TRUE	TRUE
chr9	132401663	T	A	ENST00000334270	ENSG00000125482	TTF1	TRUE	TRUE
chr9	132401666	T	A	ENST00000334270	ENSG00000125482	TTF1	TRUE	TRUE
chr9	132401681	C	A	ENST00000334270	ENSG00000125482	TTF1	TRUE	TRUE
chr9	132401684	T	A	ENST00000334270	ENSG00000125482	TTF1	TRUE	TRUE
chr9	132401693	T	A	ENST00000334270	ENSG00000125482	TTF1	TRUE	TRUE
chr9	132401711	C	A	ENST00000334270	ENSG00000125482	TTF1	TRUE	TRUE
chr9	132401726	C	A	ENST00000334270	ENSG00000125482	TTF1	TRUE	TRUE
chr9	132401738	G	A	ENST00000334270	ENSG00000125482	TTF1	TRUE	TRUE
chr9	132401740	G	C	ENST00000334270	ENSG00000125482	TTF1	TRUE	TRUE
chr9	132401740	G	T	ENST00000334270	ENSG00000125482	TTF1	TRUE	TRUE
chr9	132401744	C	A	ENST00000334270	ENSG00000125482	TTF1	TRUE	TRUE
chr9	132401747	C	A	ENST00000334270	ENSG00000125482	TTF1	TRUE	TRUE
chr9	132401751	G	C	ENST00000334270	ENSG00000125482	TTF1	TRUE	TRUE
chr9	132401751	G	T	ENST00000334270	ENSG00000125482	TTF1	TRUE	TRUE
chr9	132401762	C	A	ENST00000334270	ENSG00000125482	TTF1
chr9	132401771	C	A	ENST00000334270	ENSG00000125482	TTF1
chr9	132401789	C	A	ENST00000334270	ENSG00000125482	TTF1
chr9	132401795	C	A	ENST00000334270	ENSG00000125482	TTF1
chr9	132401798	G	A	ENST00000334270	ENSG00000125482	TTF1
chr9	132401810	T	A	ENST00000334270	ENSG00000125482	TTF1
chr9	132401813	T	A	ENST00000334270	ENSG00000125482	TTF1
chr9	132401816	T	A	ENST00000334270	ENSG00000125482	TTF1
chr9	132401819	T	A	ENST00000334270	ENSG00000125482	TTF1
chr9	132401822	T	A	ENST00000334270	ENSG00000125482	TTF1
chr9	132401825	T	A	ENST00000334270	ENSG00000125482	TTF1
chr9	132401831	T	A	ENST00000334270	ENSG00000125482	TTF1
chr9	132401837	T	A	ENST00000334270	ENSG00000125482	TTF1
chr9	132401838	A	C	ENST00000334270	ENSG00000125482	TTF1
chr9	132401838	A	T	ENST00000334270	ENSG00000125482	TTF1
chr9	132401858	C	A	ENST00000334270	ENSG00000125482	TTF1
chr9	132401867	C	A	ENST00000334270	ENSG00000125482	TTF1
chr9	132401897	C	A	ENST00000334270	ENSG00000125482	TTF1
chr9	132401900	G	A	ENST00000334270	ENSG00000125482	TTF1
chr9	132401918	C	A	ENST00000334270	ENSG00000125482	TTF1
chr9	132401930	G	A	ENST00000334270	ENSG00000125482	TTF1
chr9	132401932	G	C	ENST00000334270	ENSG00000125482	TTF1
chr9	132401932	G	T	ENST00000334270	ENSG00000125482	TTF1
chr9	132401936	C	A	ENST00000334270	ENSG00000125482	TTF1
chr9	132401939	C	A	ENST00000334270	ENSG00000125482	TTF1
chr9	132401950	A	T	ENST00000334270	ENSG00000125482	TTF1
chr9	132401957	C	A	ENST00000334270	ENSG00000125482	TTF1
chr9	132401963	C	A	ENST00000334270	ENSG00000125482	TTF1
chr9	132401966	G	A	ENST00000334270	ENSG00000125482	TTF1
chr9	132401978	T	A	ENST00000334270	ENSG00000125482	TTF1
chr9	132401981	T	A	ENST00000334270	ENSG00000125482	TTF1
chr9	132401984	T	A	ENST00000334270	ENSG00000125482	TTF1
chr9	132401987	T	A	ENST00000334270	ENSG00000125482	TTF1
chr9	132401990	T	A	ENST00000334270	ENSG00000125482	TTF1
chr9	132401993	T	A	ENST00000334270	ENSG00000125482	TTF1
chr9	132401996	T	A	ENST00000334270	ENSG00000125482	TTF1
chr9	132402002	T	A	ENST00000334270	ENSG00000125482	TTF1
chr9	132402005	T	A	ENST00000334270	ENSG00000125482	TTF1
chr9	132402008	T	A	ENST00000334270	ENSG00000125482	TTF1
chr9	132402020	C	A	ENST00000334270	ENSG00000125482	TTF1
chr9	132402029	G	A	ENST00000334270	ENSG00000125482	TTF1
chr9	132402038	C	A	ENST00000334270	ENSG00000125482	TTF1
chr9	132402046	A	T	ENST00000334270	ENSG00000125482	TTF1
chr9	132402062	G	A	ENST00000334270	ENSG00000125482	TTF1
chr9	132402068	C	A	ENST00000334270	ENSG00000125482	TTF1
chr9	132402071	G	A	ENST00000334270	ENSG00000125482	TTF1
chr9	132402089	C	A	ENST00000334270	ENSG00000125482	TTF1
chr9	132402092	T	A	ENST00000334270	ENSG00000125482	TTF1
chr9	132402101	G	A	ENST00000334270	ENSG00000125482	TTF1
chr9	132402103	G	T	ENST00000334270	ENSG00000125482	TTF1
chr9	132402107	C	A	ENST00000334270	ENSG00000125482	TTF1
chr9	132402110	C	A	ENST00000334270	ENSG00000125482	TTF1
chr9	132402128	C	A	ENST00000334270	ENSG00000125482	TTF1
chr9	132402129	A	C	ENST00000334270	ENSG00000125482	TTF1
chr9	132402129	A	T	ENST00000334270	ENSG00000125482	TTF1
chr9	132402134	C	A	ENST00000334270	ENSG00000125482	TTF1
chr9	132402149	T	A	ENST00000334270	ENSG00000125482	TTF1
chr9	132402152	T	A	ENST00000334270	ENSG00000125482	TTF1
chr9	132402155	T	A	ENST00000334270	ENSG00000125482	TTF1
chr9	132402158	T	A	ENST00000334270	ENSG00000125482	TTF1
chr9	132402161	T	A	ENST00000334270	ENSG00000125482	TTF1
chr9	132402164	T	A	ENST00000334270	ENSG00000125482	TTF1
chr9	132402170	T	A	ENST00000334270	ENSG00000125482	TTF1
chr9	132402176	T	A	ENST00000334270	ENSG00000125482	TTF1
chr9	132402197	C	A	ENST00000334270	ENSG00000125482	TTF1
chr9	132402206	C	A	ENST00000334270	ENSG00000125482	TTF1
chr9	132402228	C	T	ENST00000334270	ENSG00000125482	TTF1	TRUE	TRUE
chr9	132402229	C	T	ENST00000334270	ENSG00000125482	TTF1	TRUE	TRUE
chr9	132402236	C	A	ENST00000334270	ENSG00000125482	TTF1	TRUE	TRUE
chr9	132402239	C	A	ENST00000334270	ENSG00000125482	TTF1	TRUE	TRUE
chr9	132402242	G	A	ENST00000334270	ENSG00000125482	TTF1	TRUE	TRUE
chr9	132402251	C	A	ENST00000334270	ENSG00000125482	TTF1	TRUE	TRUE
chr9	132402253	G	C	ENST00000334270	ENSG00000125482	TTF1	TRUE	TRUE
chr9	132402253	G	T	ENST00000334270	ENSG00000125482	TTF1	TRUE	TRUE
chr9	132402257	G	A	ENST00000334270	ENSG00000125482	TTF1	TRUE	TRUE
chr9	132402281	G	A	ENST00000334270	ENSG00000125482	TTF1	TRUE	TRUE
chr9	132402287	C	A	ENST00000334270	ENSG00000125482	TTF1	TRUE	TRUE
chr9	132402288	C	T	ENST00000334270	ENSG00000125482	TTF1	TRUE	TRUE
chr9	132402289	C	T	ENST00000334270	ENSG00000125482	TTF1	TRUE	TRUE
chr9	132402302	T	A	ENST00000334270	ENSG00000125482	TTF1	TRUE	TRUE
chr9	132402308	G	A	ENST00000334270	ENSG00000125482	TTF1	TRUE	TRUE
chr9	132402314	T	A	ENST00000334270	ENSG00000125482	TTF1	TRUE	TRUE
chr9	132402317	T	A	ENST00000334270	ENSG00000125482	TTF1	TRUE	TRUE
chr9	132402323	T	A	ENST00000334270	ENSG00000125482	TTF1	TRUE	TRUE
chr9	132402326	T	A	ENST00000334270	ENSG00000125482	TTF1	TRUE	TRUE
chr9	132402329	C	A	ENST00000334270	ENSG00000125482	TTF1	TRUE	TRUE
chr9	132402338	T	A	ENST00000334270	ENSG00000125482	TTF1	TRUE	TRUE
chr9	132402353	C	A	ENST00000334270	ENSG00000125482	TTF1	TRUE	TRUE
chr9	132402355	G	C	ENST00000334270	ENSG00000125482	TTF1	TRUE	TRUE
chr9	132402355	G	T	ENST00000334270	ENSG00000125482	TTF1	TRUE	TRUE
chr9	132402359	T	A	ENST00000334270	ENSG00000125482	TTF1	TRUE	TRUE
chr9	132402370	G	C	ENST00000334270	ENSG00000125482	TTF1	TRUE	TRUE
chr9	132402370	G	T	ENST00000334270	ENSG00000125482	TTF1	TRUE	TRUE
chr9	132402374	T	A	ENST00000334270	ENSG00000125482	TTF1	TRUE	TRUE
chr9	132402386	G	A	ENST00000334270	ENSG00000125482	TTF1	TRUE	TRUE
chr9	132402392	T	A	ENST00000334270	ENSG00000125482	TTF1	TRUE	TRUE
chr9	132402401	T	A	ENST00000334270	ENSG00000125482	TTF1	TRUE	TRUE
chr9	132402407	T	A	ENST00000334270	ENSG00000125482	TTF1	TRUE	TRUE
chr9	132402410	T	A	ENST00000334270	ENSG00000125482	TTF1	TRUE	TRUE
chr9	132402415	A	C	ENST00000334270	ENSG00000125482	TTF1	TRUE	TRUE
chr9	132402415	A	T	ENST00000334270	ENSG00000125482	TTF1	TRUE	TRUE
chr9	132402419	T	A	ENST00000334270	ENSG00000125482	TTF1	TRUE	TRUE
chr9	132402422	G	A	ENST00000334270	ENSG00000125482	TTF1	TRUE	TRUE
chr9	132402425	C	A	ENST00000334270	ENSG00000125482	TTF1	TRUE	TRUE
chr9	132402441	A	T	ENST00000334270	ENSG00000125482	TTF1	TRUE	TRUE
chr9	132402461	T	A	ENST00000334270	ENSG00000125482	TTF1	TRUE	TRUE
chr9	132402464	T	A	ENST00000334270	ENSG00000125482	TTF1	TRUE	TRUE
chr9	132402473	T	A	ENST00000334270	ENSG00000125482	TTF1	TRUE	TRUE
chr9	132402494	C	A	ENST00000334270	ENSG00000125482	TTF1	TRUE	TRUE
chr9	132402497	T	A	ENST00000334270	ENSG00000125482	TTF1	TRUE	TRUE
chr9	132402527	C	A	ENST00000334270	ENSG00000125482	TTF1	TRUE	TRUE
chr9	132402530	C	A	ENST00000334270	ENSG00000125482	TTF1	TRUE	TRUE
chr9	132402539	C	A	ENST00000334270	ENSG00000125482	TTF1	TRUE	TRUE
chr9	132402541	A	T	ENST00000334270	ENSG00000125482	TTF1	TRUE	TRUE
chr9	132402549	A	C	ENST00000334270	ENSG00000125482	TTF1	TRUE	TRUE
chr9	132402549	A	T	ENST00000334270	ENSG00000125482	TTF1	TRUE	TRUE
chr9	132402554	T	A	ENST00000334270	ENSG00000125482	TTF1	TRUE	TRUE
chr9	132402557	T	A	ENST00000334270	ENSG00000125482	TTF1	TRUE	TRUE
chr9	132402560	T	A	ENST00000334270	ENSG00000125482	TTF1	TRUE	TRUE
chr9	132402563	T	A	ENST00000334270	ENSG00000125482	TTF1	TRUE	TRUE
chr9	132402566	T	A	ENST00000334270	ENSG00000125482	TTF1	TRUE	TRUE
chr9	132402569	T	A	ENST00000334270	ENSG00000125482	TTF1	TRUE	TRUE
chr9	132402572	T	A	ENST00000334270	ENSG00000125482	TTF1	TRUE	TRUE
chr9	132402599	C	A	ENST00000334270	ENSG00000125482	TTF1	TRUE	TRUE
chr9	132402603	A	T	ENST00000334270	ENSG00000125482	TTF1	TRUE	TRUE
chr9	132402611	T	A	ENST00000334270	ENSG00000125482	TTF1	TRUE	TRUE
chr9	132402617	T	A	ENST00000334270	ENSG00000125482	TTF1	TRUE	TRUE
chr9	132402620	T	A	ENST00000334270	ENSG00000125482	TTF1	TRUE	TRUE
chr9	132402622	A	T	ENST00000334270	ENSG00000125482	TTF1	TRUE	TRUE
chr9	132402644	G	A	ENST00000334270	ENSG00000125482	TTF1	TRUE	TRUE
chr9	132402653	T	A	ENST00000334270	ENSG00000125482	TTF1	TRUE	TRUE
chr9	132402656	T	A	ENST00000334270	ENSG00000125482	TTF1	TRUE	TRUE
chr9	132402662	T	A	ENST00000334270	ENSG00000125482	TTF1	TRUE	TRUE
chr9	132402665	T	A	ENST00000334270	ENSG00000125482	TTF1	TRUE	TRUE
chr9	132402680	G	A	ENST00000334270	ENSG00000125482	TTF1	TRUE	TRUE
chr9	132402686	G	A	ENST00000334270	ENSG00000125482	TTF1	TRUE	TRUE
chr9	132402689	C	A	ENST00000334270	ENSG00000125482	TTF1	TRUE	TRUE
chr9	132402710	T	A	ENST00000334270	ENSG00000125482	TTF1	TRUE	TRUE
chr9	132402719	C	A	ENST00000334270	ENSG00000125482	TTF1	TRUE	TRUE
chr9	132402731	T	A	ENST00000334270	ENSG00000125482	TTF1	TRUE	TRUE
chr9	132402734	G	A	ENST00000334270	ENSG00000125482	TTF1	TRUE	TRUE
chr9	132402740	T	A	ENST00000334270	ENSG00000125482	TTF1	TRUE	TRUE
chr9	132402743	C	A	ENST00000334270	ENSG00000125482	TTF1	TRUE	TRUE
chr9	132402746	T	A	ENST00000334270	ENSG00000125482	TTF1	TRUE	TRUE
chr9	132402756	A	T	ENST00000334270	ENSG00000125482	TTF1	TRUE	FALSE
chr9	132402761	T	A	ENST00000334270	ENSG00000125482	TTF1	TRUE	FALSE
chr9	132402764	T	A	ENST00000334270	ENSG00000125482	TTF1	TRUE	FALSE
chr9	132402767	T	A	ENST00000334270	ENSG00000125482	TTF1	TRUE	FALSE
chr9	132402770	T	A	ENST00000334270	ENSG00000125482	TTF1	TRUE	FALSE
chr9	132402773	T	A	ENST00000334270	ENSG00000125482	TTF1	FALSE	FALSE
chr9	132402797	C	A	ENST00000334270	ENSG00000125482	TTF1	FALSE	FALSE
chr9	132402803	T	A	ENST00000334270	ENSG00000125482	TTF1	FALSE	FALSE
chr9	132402808	G	C	ENST00000334270	ENSG00000125482	TTF1	FALSE	FALSE
chr9	132402808	G	T	ENST00000334270	ENSG00000125482	TTF1	FALSE	FALSE
chr9	132402812	C	A	ENST00000334270	ENSG00000125482	TTF1	FALSE	FALSE
chr9	132402815	C	A	ENST00000334270	ENSG00000125482	TTF1	FALSE	FALSE
chr9	132402818	C	A	ENST00000334270	ENSG00000125482	TTF1	FALSE	FALSE
chr9	132402829	C	A	ENST00000334270	ENSG00000125482	TTF1	TRUE	FALSE
chr9	132402829	C	G	ENST00000334270	ENSG00000125482	TTF1	TRUE	FALSE
chr9	132402829	C	T	ENST00000334270	ENSG00000125482	TTF1	TRUE	FALSE
chr9	132402830	T	A	ENST00000334270	ENSG00000125482	TTF1	TRUE	FALSE
chr9	132402830	T	C	ENST00000334270	ENSG00000125482	TTF1	TRUE	FALSE
chr9	132402830	T	G	ENST00000334270	ENSG00000125482	TTF1	TRUE	FALSE
chr9	132406788	A	C	ENST00000334270	ENSG00000125482	TTF1	TRUE	FALSE
chr9	132406788	A	G	ENST00000334270	ENSG00000125482	TTF1	FALSE	FALSE
chr9	132406788	A	T	ENST00000334270	ENSG00000125482	TTF1	TRUE	FALSE
chr9	132406789	C	A	ENST00000334270	ENSG00000125482	TTF1	TRUE	FALSE
chr9	132406789	C	G	ENST00000334270	ENSG00000125482	TTF1	TRUE	FALSE
chr9	132406789	C	T	ENST00000334270	ENSG00000125482	TTF1	TRUE	FALSE
chr9	132410278	G	T	ENST00000393216	ENSG00000188523	CFAP77	FALSE	FALSE
chr9	132410308	C	T	ENST00000393216	ENSG00000188523	CFAP77	FALSE	FALSE
chr9	132410312	G	A	ENST00000393216	ENSG00000188523	CFAP77	FALSE	FALSE
chr9	132410313	G	A	ENST00000393216	ENSG00000188523	CFAP77	FALSE	FALSE
chr9	132410317	A	T	ENST00000393216	ENSG00000188523	CFAP77	FALSE	FALSE
chr9	132410320	C	T	ENST00000393216	ENSG00000188523	CFAP77	FALSE	FALSE
chr9	132410323	C	T	ENST00000393216	ENSG00000188523	CFAP77	TRUE	FALSE
chr9	132410326	C	T	ENST00000393216	ENSG00000188523	CFAP77	TRUE	FALSE
chr9	132410350	C	T	ENST00000393216	ENSG00000188523	CFAP77	TRUE	TRUE
chr9	132410358	C	A	ENST00000393216	ENSG00000188523	CFAP77	TRUE	TRUE
chr9	132410407	G	T	ENST00000393216	ENSG00000188523	CFAP77	TRUE	TRUE
chr9	132410413	G	T	ENST00000393216	ENSG00000188523	CFAP77	TRUE	TRUE
chr9	132410446	C	T	ENST00000393216	ENSG00000188523	CFAP77	TRUE	TRUE
chr9	132410464	A	T	ENST00000393216	ENSG00000188523	CFAP77	TRUE	TRUE
chr9	132410467	G	A	ENST00000393216	ENSG00000188523	CFAP77	TRUE	FALSE
chr9	132410467	G	C	ENST00000393216	ENSG00000188523	CFAP77	TRUE	FALSE
chr9	132410467	G	T	ENST00000393216	ENSG00000188523	CFAP77	TRUE	FALSE
chr9	132410468	T	A	ENST00000393216	ENSG00000188523	CFAP77	TRUE	FALSE
chr9	132410468	T	C	ENST00000393216	ENSG00000188523	CFAP77	FALSE	FALSE
chr9	132410468	T	G	ENST00000393216	ENSG00000188523	CFAP77	TRUE	FALSE
chr9	132498693	A	C	ENST00000393216	ENSG00000188523	CFAP77	TRUE	FALSE
chr9	132498693	A	G	ENST00000393216	ENSG00000188523	CFAP77	TRUE	FALSE
chr9	132498693	A	T	ENST00000393216	ENSG00000188523	CFAP77	TRUE	FALSE
chr9	132498694	G	A	ENST00000393216	ENSG00000188523	CFAP77	TRUE	FALSE
chr9	132498694	G	C	ENST00000393216	ENSG00000188523	CFAP77	TRUE	FALSE
chr9	132498694	G	T	ENST00000393216	ENSG00000188523	CFAP77	TRUE	FALSE
chr9	132498698	G	T	ENST00000393216	ENSG00000188523	CFAP77	TRUE	TRUE
chr9	132498707	A	T	ENST00000393216	ENSG00000188523	CFAP77	TRUE	TRUE
chr9	132498716	G	T	ENST00000393216	ENSG00000188523	CFAP77	TRUE	TRUE
chr9	132498719	A	T	ENST00000393216	ENSG00000188523	CFAP77	TRUE	TRUE
chr9	132498727	C	A	ENST00000393216	ENSG00000188523	CFAP77	TRUE	TRUE
chr9	132498727	C	G	ENST00000393216	ENSG00000188523	CFAP77	TRUE	TRUE
chr9	132498754	T	A	ENST00000393216	ENSG00000188523	CFAP77	TRUE	TRUE
chr9	132498754	T	G	ENST00000393216	ENSG00000188523	CFAP77	TRUE	TRUE
chr9	132498755	G	T	ENST00000393216	ENSG00000188523	CFAP77	TRUE	TRUE
chr9	132498763	C	A	ENST00000393216	ENSG00000188523	CFAP77	TRUE	TRUE
chr9	132498763	C	G	ENST00000393216	ENSG00000188523	CFAP77	TRUE	TRUE
chr9	132498767	C	T	ENST00000393216	ENSG00000188523	CFAP77	TRUE	TRUE
chr9	132498779	G	T	ENST00000393216	ENSG00000188523	CFAP77	TRUE	TRUE
chr9	132498782	G	T	ENST00000393216	ENSG00000188523	CFAP77	TRUE	TRUE
chr9	132498791	G	T	ENST00000393216	ENSG00000188523	CFAP77	TRUE	TRUE
chr9	132498795	G	A	ENST00000393216	ENSG00000188523	CFAP77	TRUE	FALSE
chr9	132498795	G	C	ENST00000393216	ENSG00000188523	CFAP77	TRUE	FALSE
chr9	132498795	G	T	ENST00000393216	ENSG00000188523	CFAP77	TRUE	FALSE
chr9	132498796	T	A	ENST00000393216	ENSG00000188523	CFAP77	TRUE	FALSE
chr9	132498796	T	C	ENST00000393216	ENSG00000188523	CFAP77	FALSE	FALSE
chr9	132498796	T	G	ENST00000393216	ENSG00000188523	CFAP77	TRUE	FALSE
chr9	132499370	A	C	ENST00000393216	ENSG00000188523	CFAP77	TRUE	FALSE
chr9	132499370	A	G	ENST00000393216	ENSG00000188523	CFAP77	TRUE	FALSE
chr9	132499370	A	T	ENST00000393216	ENSG00000188523	CFAP77	TRUE	FALSE
chr9	132499371	G	A	ENST00000393216	ENSG00000188523	CFAP77	TRUE	FALSE
chr9	132499371	G	C	ENST00000393216	ENSG00000188523	CFAP77	TRUE	FALSE
chr9	132499371	G	T	ENST00000393216	ENSG00000188523	CFAP77	TRUE	FALSE
chr9	132499377	G	T	ENST00000393216	ENSG00000188523	CFAP77	TRUE	TRUE
chr9	132499384	G	A	ENST00000393216	ENSG00000188523	CFAP77	TRUE	TRUE
chr9	132499385	G	A	ENST00000393216	ENSG00000188523	CFAP77	TRUE	TRUE
chr9	132499395	A	T	ENST00000393216	ENSG00000188523	CFAP77	TRUE	TRUE
chr9	132499398	C	T	ENST00000393216	ENSG00000188523	CFAP77	TRUE	TRUE
chr9	132499401	C	T	ENST00000393216	ENSG00000188523	CFAP77	TRUE	TRUE
chr9	132499412	C	A	ENST00000393216	ENSG00000188523	CFAP77	TRUE	TRUE
chr9	132499419	G	T	ENST00000393216	ENSG00000188523	CFAP77	TRUE	TRUE
chr9	132499436	T	A	ENST00000393216	ENSG00000188523	CFAP77	TRUE	TRUE
chr9	132499436	T	G	ENST00000393216	ENSG00000188523	CFAP77
chr9	132499461	A	T	ENST00000393216	ENSG00000188523	CFAP77	TRUE	TRUE
chr9	132499485	G	T	ENST00000393216	ENSG00000188523	CFAP77	TRUE	TRUE
chr9	132499492	T	A	ENST00000393216	ENSG00000188523	CFAP77	TRUE	TRUE
chr9	132499499	C	A	ENST00000393216	ENSG00000188523	CFAP77	TRUE	TRUE
chr9	132499499	C	G	ENST00000393216	ENSG00000188523	CFAP77	TRUE	TRUE
chr9	132499503	C	T	ENST00000393216	ENSG00000188523	CFAP77	TRUE	TRUE
chr9	132499530	C	T	ENST00000393216	ENSG00000188523	CFAP77	TRUE	TRUE
chr9	132499548	A	T	ENST00000393216	ENSG00000188523	CFAP77	TRUE	TRUE
chr9	132499551	A	T	ENST00000393216	ENSG00000188523	CFAP77	TRUE	TRUE
chr9	132499554	G	T	ENST00000393216	ENSG00000188523	CFAP77	TRUE	TRUE
chr9	132499601	G	A	ENST00000393216	ENSG00000188523	CFAP77	TRUE	FALSE
chr9	132499601	G	C	ENST00000393216	ENSG00000188523	CFAP77	TRUE	FALSE
chr9	132499601	G	T	ENST00000393216	ENSG00000188523	CFAP77	TRUE	FALSE
chr9	132499602	T	A	ENST00000393216	ENSG00000188523	CFAP77	TRUE	FALSE
chr9	132499602	T	C	ENST00000393216	ENSG00000188523	CFAP77	TRUE	FALSE
chr9	132499602	T	G	ENST00000393216	ENSG00000188523	CFAP77	TRUE	FALSE
chr9	132537599	A	C	ENST00000393216	ENSG00000188523	CFAP77	TRUE	FALSE
chr9	132537599	A	G	ENST00000393216	ENSG00000188523	CFAP77	TRUE	FALSE
chr9	132537599	A	T	ENST00000393216	ENSG00000188523	CFAP77	TRUE	FALSE
chr9	132537600	G	A	ENST00000393216	ENSG00000188523	CFAP77	TRUE	FALSE
chr9	132537600	G	C	ENST00000393216	ENSG00000188523	CFAP77	TRUE	FALSE
chr9	132537600	G	T	ENST00000393216	ENSG00000188523	CFAP77	TRUE	FALSE
chr9	132537629	C	T	ENST00000393216	ENSG00000188523	CFAP77	TRUE	TRUE
chr9	132537640	C	A	ENST00000393216	ENSG00000188523	CFAP77	TRUE	TRUE
chr9	132537640	C	G	ENST00000393216	ENSG00000188523	CFAP77	TRUE	TRUE
chr9	132537644	C	T	ENST00000393216	ENSG00000188523	CFAP77	TRUE	TRUE
chr9	132537651	G	A	ENST00000393216	ENSG00000188523	CFAP77	TRUE	TRUE
chr9	132537652	G	A	ENST00000393216	ENSG00000188523	CFAP77	TRUE	TRUE
chr9	132537656	C	T	ENST00000393216	ENSG00000188523	CFAP77	TRUE	TRUE
chr9	132537659	G	T	ENST00000393216	ENSG00000188523	CFAP77	TRUE	TRUE
chr9	132537662	C	T	ENST00000393216	ENSG00000188523	CFAP77	TRUE	TRUE
chr9	132537665	A	T	ENST00000393216	ENSG00000188523	CFAP77	TRUE	TRUE
chr9	132537674	C	T	ENST00000393216	ENSG00000188523	CFAP77	TRUE	TRUE
chr9	132537677	A	T	ENST00000393216	ENSG00000188523	CFAP77	TRUE	TRUE
chr9	132537686	A	T	ENST00000393216	ENSG00000188523	CFAP77	TRUE	TRUE
chr9	132537692	G	T	ENST00000393216	ENSG00000188523	CFAP77	TRUE	TRUE
chr9	132537695	A	T	ENST00000393216	ENSG00000188523	CFAP77	TRUE	TRUE
chr9	132537698	A	T	ENST00000393216	ENSG00000188523	CFAP77	TRUE	TRUE
chr9	132537701	C	T	ENST00000393216	ENSG00000188523	CFAP77	TRUE	TRUE
chr9	132537704	A	T	ENST00000393216	ENSG00000188523	CFAP77	TRUE	TRUE
chr9	132537707	G	A	ENST00000393216	ENSG00000188523	CFAP77	TRUE	FALSE
chr9	132537707	G	C	ENST00000393216	ENSG00000188523	CFAP77	TRUE	FALSE
chr9	132537707	G	T	ENST00000393216	ENSG00000188523	CFAP77	TRUE	FALSE
chr9	132537708	T	A	ENST00000393216	ENSG00000188523	CFAP77	TRUE	FALSE
chr9	132537708	T	C	ENST00000393216	ENSG00000188523	CFAP77	TRUE	FALSE
chr9	132537708	T	G	ENST00000393216	ENSG00000188523	CFAP77	TRUE	FALSE
chr9	132542944	A	C	ENST00000393216	ENSG00000188523	CFAP77	TRUE	FALSE
chr9	132542944	A	G	ENST00000393216	ENSG00000188523	CFAP77	TRUE	FALSE
chr9	132542944	A	T	ENST00000393216	ENSG00000188523	CFAP77	TRUE	FALSE
chr9	132542945	G	A	ENST00000393216	ENSG00000188523	CFAP77	TRUE	FALSE
chr9	132542945	G	C	ENST00000393216	ENSG00000188523	CFAP77	TRUE	FALSE
chr9	132542945	G	T	ENST00000393216	ENSG00000188523	CFAP77	TRUE	FALSE
chr9	132542958	A	T	ENST00000393216	ENSG00000188523	CFAP77	TRUE	TRUE
chr9	132542966	T	A	ENST00000393216	ENSG00000188523	CFAP77	TRUE	TRUE
chr9	132542966	T	G	ENST00000393216	ENSG00000188523	CFAP77	TRUE	TRUE
chr9	132542967	G	T	ENST00000393216	ENSG00000188523	CFAP77	TRUE	TRUE
chr9	132542982	C	T	ENST00000393216	ENSG00000188523	CFAP77	TRUE	TRUE
chr9	132542991	A	T	ENST00000393216	ENSG00000188523	CFAP77	TRUE	TRUE
chr9	132542996	C	A	ENST00000393216	ENSG00000188523	CFAP77	TRUE	TRUE
chr9	132542996	C	G	ENST00000393216	ENSG00000188523	CFAP77	TRUE	TRUE
chr9	132542997	A	T	ENST00000393216	ENSG00000188523	CFAP77	FALSE	FALSE
chr9	132543009	A	T	ENST00000393216	ENSG00000188523	CFAP77
chr9	132543025	G	A	ENST00000393216	ENSG00000188523	CFAP77
chr9	132543026	G	A	ENST00000393216	ENSG00000188523	CFAP77
chr9	132543042	C	T	ENST00000393216	ENSG00000188523	CFAP77
chr9	132543045	A	T	ENST00000393216	ENSG00000188523	CFAP77
chr9	132543048	G	A	ENST00000393216	ENSG00000188523	CFAP77	TRUE	FALSE
chr9	132543048	G	C	ENST00000393216	ENSG00000188523	CFAP77	TRUE	FALSE
chr9	132543048	G	T	ENST00000393216	ENSG00000188523	CFAP77	TRUE	FALSE
chr9	132543049	T	A	ENST00000393216	ENSG00000188523	CFAP77	TRUE	FALSE
chr9	132543049	T	C	ENST00000393216	ENSG00000188523	CFAP77	FALSE	FALSE
chr9	132543049	T	G	ENST00000393216	ENSG00000188523	CFAP77	TRUE	FALSE
chr9	132572386	A	C	ENST00000393216	ENSG00000188523	CFAP77	TRUE	FALSE
chr9	132572386	A	G	ENST00000393216	ENSG00000188523	CFAP77	TRUE	FALSE
chr9	132572386	A	T	ENST00000393216	ENSG00000188523	CFAP77	TRUE	FALSE
chr9	132572387	G	A	ENST00000393216	ENSG00000188523	CFAP77	TRUE	FALSE
chr9	132572387	G	C	ENST00000393216	ENSG00000188523	CFAP77	TRUE	FALSE
chr9	132572387	G	T	ENST00000393216	ENSG00000188523	CFAP77	TRUE	FALSE
chr9	132572418	G	T	ENST00000393216	ENSG00000188523	CFAP77	FALSE	FALSE
chr9	132572430	C	T	ENST00000393216	ENSG00000188523	CFAP77	FALSE	FALSE
chr9	132572433	A	T	ENST00000393216	ENSG00000188523	CFAP77	FALSE	FALSE
chr9	132572440	T	A	ENST00000393216	ENSG00000188523	CFAP77	FALSE	FALSE
chr9	132572440	T	G	ENST00000393216	ENSG00000188523	CFAP77	FALSE	FALSE
chr9	132572442	A	T	ENST00000393216	ENSG00000188523	CFAP77	FALSE	FALSE
chr9	132572454	G	T	ENST00000393216	ENSG00000188523	CFAP77	FALSE	FALSE
chr9	132572457	G	T	ENST00000393216	ENSG00000188523	CFAP77	FALSE	FALSE
chr9	132572462	T	A	ENST00000393216	ENSG00000188523	CFAP77	FALSE	FALSE
chr9	132572472	C	T	ENST00000393216	ENSG00000188523	CFAP77	FALSE	FALSE
chr9	132572498	C	A	ENST00000393216	ENSG00000188523	CFAP77	FALSE	FALSE
chr9	132572498	C	G	ENST00000393216	ENSG00000188523	CFAP77	FALSE	FALSE
chr9	132582801	G	T	ENST00000263610	ENSG00000125492	BARHL1	FALSE	FALSE
chr9	132582867	A	T	ENST00000263610	ENSG00000125492	BARHL1	TRUE	FALSE
chr9	132582880	T	A	ENST00000263610	ENSG00000125492	BARHL1	TRUE	TRUE
chr9	132582893	C	A	ENST00000263610	ENSG00000125492	BARHL1	TRUE	TRUE
chr9	132582898	C	A	ENST00000263610	ENSG00000125492	BARHL1	TRUE	TRUE
chr9	132582906	G	T	ENST00000263610	ENSG00000125492	BARHL1	TRUE	TRUE
chr9	132582922	C	A	ENST00000263610	ENSG00000125492	BARHL1	TRUE	TRUE
chr9	132582922	C	G	ENST00000263610	ENSG00000125492	BARHL1	TRUE	TRUE
chr9	132582924	G	T	ENST00000263610	ENSG00000125492	BARHL1	TRUE	TRUE
chr9	132582941	C	A	ENST00000263610	ENSG00000125492	BARHL1	TRUE	TRUE
chr9	132582946	C	A	ENST00000263610	ENSG00000125492	BARHL1	TRUE	TRUE
chr9	132582960	G	T	ENST00000263610	ENSG00000125492	BARHL1	TRUE	TRUE
chr9	132582971	T	A	ENST00000263610	ENSG00000125492	BARHL1	TRUE	TRUE
chr9	132582973	T	A	ENST00000263610	ENSG00000125492	BARHL1	TRUE	TRUE
chr9	132582975	G	T	ENST00000263610	ENSG00000125492	BARHL1	TRUE	TRUE
chr9	132583018	T	A	ENST00000263610	ENSG00000125492	BARHL1	TRUE	TRUE
chr9	132583032	C	T	ENST00000263610	ENSG00000125492	BARHL1	TRUE	TRUE
chr9	132583041	C	T	ENST00000263610	ENSG00000125492	BARHL1	TRUE	TRUE
chr9	132583048	C	A	ENST00000263610	ENSG00000125492	BARHL1	TRUE	TRUE
chr9	132583048	C	G	ENST00000263610	ENSG00000125492	BARHL1	TRUE	TRUE
chr9	132583059	C	T	ENST00000263610	ENSG00000125492	BARHL1	TRUE	TRUE
chr9	132583063	C	A	ENST00000263610	ENSG00000125492	BARHL1	TRUE	TRUE
chr9	132583112	C	A	ENST00000263610	ENSG00000125492	BARHL1	TRUE	TRUE
chr9	132583113	A	T	ENST00000263610	ENSG00000125492	BARHL1	TRUE	TRUE
chr9	132583130	T	A	ENST00000263610	ENSG00000125492	BARHL1	TRUE	TRUE
chr9	132583139	C	A	ENST00000263610	ENSG00000125492	BARHL1	TRUE	TRUE
chr9	132583139	C	G	ENST00000263610	ENSG00000125492	BARHL1	TRUE	TRUE
chr9	132583152	C	T	ENST00000263610	ENSG00000125492	BARHL1	TRUE	TRUE
chr9	132583167	G	T	ENST00000263610	ENSG00000125492	BARHL1	TRUE	TRUE
chr9	132583191	A	T	ENST00000263610	ENSG00000125492	BARHL1	TRUE	TRUE
chr9	132583200	G	T	ENST00000263610	ENSG00000125492	BARHL1	TRUE	TRUE
chr9	132583209	A	T	ENST00000263610	ENSG00000125492	BARHL1	TRUE	TRUE
chr9	132583215	A	T	ENST00000263610	ENSG00000125492	BARHL1	TRUE	TRUE
chr9	132583224	A	T	ENST00000263610	ENSG00000125492	BARHL1	TRUE	TRUE
chr9	132583243	C	A	ENST00000263610	ENSG00000125492	BARHL1	TRUE	TRUE
chr9	132583243	C	G	ENST00000263610	ENSG00000125492	BARHL1	TRUE	TRUE
chr9	132583246	C	A	ENST00000263610	ENSG00000125492	BARHL1	TRUE	TRUE
chr9	132583254	G	T	ENST00000263610	ENSG00000125492	BARHL1	TRUE	TRUE
chr9	132583259	T	A	ENST00000263610	ENSG00000125492	BARHL1	TRUE	TRUE
chr9	132583259	T	G	ENST00000263610	ENSG00000125492	BARHL1	TRUE	TRUE
chr9	132583260	A	T	ENST00000263610	ENSG00000125492	BARHL1	TRUE	TRUE
chr9	132583264	G	A	ENST00000263610	ENSG00000125492	BARHL1	TRUE	FALSE
chr9	132583264	G	C	ENST00000263610	ENSG00000125492	BARHL1	TRUE	FALSE
chr9	132583264	G	T	ENST00000263610	ENSG00000125492	BARHL1	TRUE	FALSE
chr9	132583265	T	A	ENST00000263610	ENSG00000125492	BARHL1	TRUE	FALSE
chr9	132583265	T	C	ENST00000263610	ENSG00000125492	BARHL1	FALSE	FALSE
chr9	132583265	T	G	ENST00000263610	ENSG00000125492	BARHL1	TRUE	FALSE
chr9	132587327	A	C	ENST00000263610	ENSG00000125492	BARHL1	FALSE	FALSE
chr9	132587327	A	G	ENST00000263610	ENSG00000125492	BARHL1	FALSE	FALSE
chr9	132587327	A	T	ENST00000263610	ENSG00000125492	BARHL1	FALSE	FALSE
chr9	132587328	G	A	ENST00000263610	ENSG00000125492	BARHL1	FALSE	FALSE
chr9	132587328	G	C	ENST00000263610	ENSG00000125492	BARHL1	FALSE	FALSE
chr9	132587328	G	T	ENST00000263610	ENSG00000125492	BARHL1	FALSE	FALSE
chr9	132587331	A	T	ENST00000263610	ENSG00000125492	BARHL1	TRUE	TRUE
chr9	132587334	G	T	ENST00000263610	ENSG00000125492	BARHL1	TRUE	TRUE
chr9	132587337	G	T	ENST00000263610	ENSG00000125492	BARHL1	TRUE	TRUE
chr9	132587349	G	T	ENST00000263610	ENSG00000125492	BARHL1	TRUE	TRUE
chr9	132587388	A	T	ENST00000263610	ENSG00000125492	BARHL1	TRUE	TRUE
chr9	132587391	A	T	ENST00000263610	ENSG00000125492	BARHL1	TRUE	TRUE
chr9	132587400	A	T	ENST00000263610	ENSG00000125492	BARHL1	TRUE	TRUE
chr9	132587427	C	T	ENST00000263610	ENSG00000125492	BARHL1	TRUE	TRUE
chr9	132587436	C	T	ENST00000263610	ENSG00000125492	BARHL1	TRUE	TRUE
chr9	132587442	G	T	ENST00000263610	ENSG00000125492	BARHL1	TRUE	TRUE
chr9	132587454	G	T	ENST00000263610	ENSG00000125492	BARHL1	TRUE	TRUE
chr9	132587460	C	T	ENST00000263610	ENSG00000125492	BARHL1	TRUE	TRUE
chr9	132587463	A	T	ENST00000263610	ENSG00000125492	BARHL1	TRUE	TRUE
chr9	132587468	C	A	ENST00000263610	ENSG00000125492	BARHL1	TRUE	TRUE
chr9	132587468	C	G	ENST00000263610	ENSG00000125492	BARHL1	TRUE	TRUE
chr9	132587478	C	T	ENST00000263610	ENSG00000125492	BARHL1	TRUE	TRUE
chr9	132587490	G	T	ENST00000263610	ENSG00000125492	BARHL1	TRUE	TRUE
chr9	132587503	C	A	ENST00000263610	ENSG00000125492	BARHL1	FALSE	FALSE
chr9	132587523	C	T	ENST00000263610	ENSG00000125492	BARHL1	FALSE	FALSE
chr9	132587529	A	T	ENST00000263610	ENSG00000125492	BARHL1	FALSE	FALSE
chr9	132587536	G	A	ENST00000263610	ENSG00000125492	BARHL1	FALSE	FALSE
chr9	132587537	G	A	ENST00000263610	ENSG00000125492	BARHL1	FALSE	FALSE
chr9	132587540	C	A	ENST00000263610	ENSG00000125492	BARHL1	FALSE	FALSE
chr9	132587540	C	G	ENST00000263610	ENSG00000125492	BARHL1	FALSE	FALSE
chr9	132587541	C	T	ENST00000263610	ENSG00000125492	BARHL1	FALSE	FALSE
chr9	132587552	G	A	ENST00000263610	ENSG00000125492	BARHL1	TRUE	FALSE
chr9	132587552	G	C	ENST00000263610	ENSG00000125492	BARHL1	TRUE	FALSE
chr9	132587552	G	T	ENST00000263610	ENSG00000125492	BARHL1	TRUE	FALSE
chr9	132587553	T	A	ENST00000263610	ENSG00000125492	BARHL1	TRUE	FALSE
chr9	132587553	T	C	ENST00000263610	ENSG00000125492	BARHL1	TRUE	FALSE
chr9	132587553	T	G	ENST00000263610	ENSG00000125492	BARHL1	TRUE	FALSE
chr9	132589226	A	C	ENST00000263610	ENSG00000125492	BARHL1	TRUE	FALSE
chr9	132589226	A	G	ENST00000263610	ENSG00000125492	BARHL1	TRUE	FALSE
chr9	132589226	A	T	ENST00000263610	ENSG00000125492	BARHL1	TRUE	FALSE
chr9	132589227	G	A	ENST00000263610	ENSG00000125492	BARHL1	TRUE	FALSE
chr9	132589227	G	C	ENST00000263610	ENSG00000125492	BARHL1	TRUE	FALSE
chr9	132589227	G	T	ENST00000263610	ENSG00000125492	BARHL1	TRUE	FALSE
chr9	132589232	A	T	ENST00000263610	ENSG00000125492	BARHL1	FALSE	FALSE
chr9	132589236	G	A	ENST00000263610	ENSG00000125492	BARHL1	FALSE	FALSE
chr9	132589237	G	A	ENST00000263610	ENSG00000125492	BARHL1	FALSE	FALSE
chr9	132589238	A	T	ENST00000263610	ENSG00000125492	BARHL1	FALSE	FALSE
chr9	132589241	C	T	ENST00000263610	ENSG00000125492	BARHL1	FALSE	FALSE
chr9	132589244	C	T	ENST00000263610	ENSG00000125492	BARHL1	FALSE	FALSE
chr9	132589260	T	A	ENST00000263610	ENSG00000125492	BARHL1	FALSE	FALSE
chr9	132589262	G	T	ENST00000263610	ENSG00000125492	BARHL1	FALSE	FALSE
chr9	132589274	G	T	ENST00000263610	ENSG00000125492	BARHL1	FALSE	FALSE
chr9	132589288	C	A	ENST00000263610	ENSG00000125492	BARHL1	FALSE	FALSE
chr9	132589288	C	G	ENST00000263610	ENSG00000125492	BARHL1	FALSE	FALSE
chr9	132589290	C	A	ENST00000263610	ENSG00000125492	BARHL1	FALSE	FALSE
chr9	132589290	C	G	ENST00000263610	ENSG00000125492	BARHL1	FALSE	FALSE
chr9	132589298	C	T	ENST00000263610	ENSG00000125492	BARHL1	FALSE	FALSE
chr9	132589314	C	A	ENST00000263610	ENSG00000125492	BARHL1	FALSE	FALSE
chr9	132589321	T	A	ENST00000263610	ENSG00000125492	BARHL1	FALSE	FALSE
chr9	132589321	T	G	ENST00000263610	ENSG00000125492	BARHL1	FALSE	FALSE
chr9	132589327	C	A	ENST00000263610	ENSG00000125492	BARHL1	FALSE	FALSE
chr9	132589327	C	G	ENST00000263610	ENSG00000125492	BARHL1	FALSE	FALSE
chr9	132589331	C	T	ENST00000263610	ENSG00000125492	BARHL1	FALSE	FALSE
chr9	132589372	C	A	ENST00000263610	ENSG00000125492	BARHL1	FALSE	FALSE
chr9	132589372	C	G	ENST00000263610	ENSG00000125492	BARHL1	FALSE	FALSE
chr9	132589378	C	A	ENST00000263610	ENSG00000125492	BARHL1	FALSE	FALSE
chr9	132589378	C	G	ENST00000263610	ENSG00000125492	BARHL1	FALSE	FALSE
chr9	132589409	C	T	ENST00000263610	ENSG00000125492	BARHL1	FALSE	FALSE
chr9	132589412	A	T	ENST00000263610	ENSG00000125492	BARHL1	FALSE	FALSE
chr9	132589442	G	T	ENST00000263610	ENSG00000125492	BARHL1	FALSE	FALSE
chr9	132589448	C	T	ENST00000263610	ENSG00000125492	BARHL1	FALSE	FALSE
chr9	132589460	G	T	ENST00000263610	ENSG00000125492	BARHL1	FALSE	FALSE
chr9	132589511	C	T	ENST00000263610	ENSG00000125492	BARHL1
chr9	132594874	T	A	ENST00000372159	ENSG00000125485	DDX31	FALSE	FALSE
chr9	132594877	G	A	ENST00000372159	ENSG00000125485	DDX31	FALSE	FALSE
chr9	132594886	T	A	ENST00000372159	ENSG00000125485	DDX31	FALSE	FALSE
chr9	132594898	G	A	ENST00000372159	ENSG00000125485	DDX31	FALSE	FALSE
chr9	132594907	T	A	ENST00000372159	ENSG00000125485	DDX31	FALSE	FALSE
chr9	132594910	G	A	ENST00000372159	ENSG00000125485	DDX31	FALSE	FALSE
chr9	132594916	T	A	ENST00000372159	ENSG00000125485	DDX31	FALSE	FALSE
chr9	132594919	T	A	ENST00000372159	ENSG00000125485	DDX31	FALSE	FALSE
chr9	132594920	C	T	ENST00000372159	ENSG00000125485	DDX31	FALSE	FALSE
chr9	132594921	C	T	ENST00000372159	ENSG00000125485	DDX31	FALSE	FALSE
chr9	132594925	T	A	ENST00000372159	ENSG00000125485	DDX31	FALSE	FALSE
chr9	132594927	A	C	ENST00000372159	ENSG00000125485	DDX31	FALSE	FALSE
chr9	132594927	A	T	ENST00000372159	ENSG00000125485	DDX31	FALSE	FALSE
chr9	132594934	T	A	ENST00000372159	ENSG00000125485	DDX31	FALSE	FALSE
chr9	132594947	G	T	ENST00000372159	ENSG00000125485	DDX31	FALSE	FALSE
chr9	132594961	G	A	ENST00000372159	ENSG00000125485	DDX31	FALSE	FALSE
chr9	132594973	G	A	ENST00000372159	ENSG00000125485	DDX31	FALSE	FALSE
chr9	132594994	C	A	ENST00000372159	ENSG00000125485	DDX31	FALSE	FALSE
chr9	132594997	C	A	ENST00000372159	ENSG00000125485	DDX31	FALSE	FALSE
chr9	132595009	G	A	ENST00000372159	ENSG00000125485	DDX31	FALSE	FALSE
chr9	132595012	T	A	ENST00000372159	ENSG00000125485	DDX31	FALSE	FALSE
chr9	132595015	T	A	ENST00000372159	ENSG00000125485	DDX31	FALSE	FALSE
chr9	132595021	T	A	ENST00000372159	ENSG00000125485	DDX31	FALSE	FALSE
chr9	132595036	C	A	ENST00000372159	ENSG00000125485	DDX31	FALSE	FALSE
chr9	132595047	G	C	ENST00000372159	ENSG00000125485	DDX31	FALSE	FALSE
chr9	132595047	G	T	ENST00000372159	ENSG00000125485	DDX31	FALSE	FALSE
chr9	132595049	G	C	ENST00000372159	ENSG00000125485	DDX31	FALSE	FALSE
chr9	132595049	G	T	ENST00000372159	ENSG00000125485	DDX31	FALSE	FALSE
chr9	132595054	C	A	ENST00000372159	ENSG00000125485	DDX31	FALSE	FALSE
chr9	132595056	G	T	ENST00000372159	ENSG00000125485	DDX31	FALSE	FALSE
chr9	132595069	C	A	ENST00000372159	ENSG00000125485	DDX31	FALSE	FALSE
chr9	132595084	T	A	ENST00000372159	ENSG00000125485	DDX31	FALSE	FALSE
chr9	132595090	G	A	ENST00000372159	ENSG00000125485	DDX31	FALSE	FALSE
chr9	132595096	T	A	ENST00000372159	ENSG00000125485	DDX31	FALSE	FALSE
chr9	132595099	T	A	ENST00000372159	ENSG00000125485	DDX31	FALSE	FALSE
chr9	132595113	C	A	ENST00000372159	ENSG00000125485	DDX31	TRUE	FALSE
chr9	132595113	C	G	ENST00000372159	ENSG00000125485	DDX31	TRUE	FALSE
chr9	132595113	C	T	ENST00000372159	ENSG00000125485	DDX31	TRUE	FALSE
chr9	132595114	T	A	ENST00000372159	ENSG00000125485	DDX31	TRUE	FALSE
chr9	132595114	T	C	ENST00000372159	ENSG00000125485	DDX31	TRUE	FALSE
chr9	132595114	T	G	ENST00000372159	ENSG00000125485	DDX31	TRUE	FALSE
chr9	132612085	A	C	ENST00000372159	ENSG00000125485	DDX31	TRUE	FALSE
chr9	132612085	A	G	ENST00000372159	ENSG00000125485	DDX31	FALSE	FALSE
chr9	132612085	A	T	ENST00000372159	ENSG00000125485	DDX31	TRUE	FALSE
chr9	132612086	C	A	ENST00000372159	ENSG00000125485	DDX31	TRUE	FALSE
chr9	132612086	C	G	ENST00000372159	ENSG00000125485	DDX31	TRUE	FALSE
chr9	132612086	C	T	ENST00000372159	ENSG00000125485	DDX31	TRUE	FALSE
chr9	132612091	T	A	ENST00000372159	ENSG00000125485	DDX31	FALSE	FALSE
chr9	132612103	T	A	ENST00000372159	ENSG00000125485	DDX31	FALSE	FALSE
chr9	132612109	T	A	ENST00000372159	ENSG00000125485	DDX31	FALSE	FALSE
chr9	132612112	T	A	ENST00000372159	ENSG00000125485	DDX31	FALSE	FALSE
chr9	132612115	T	A	ENST00000372159	ENSG00000125485	DDX31	FALSE	FALSE
chr9	132612120	A	T	ENST00000372159	ENSG00000125485	DDX31	FALSE	FALSE
chr9	132612148	T	A	ENST00000372159	ENSG00000125485	DDX31	TRUE	TRUE
chr9	132612154	C	A	ENST00000372159	ENSG00000125485	DDX31	TRUE	TRUE
chr9	132612163	T	A	ENST00000372159	ENSG00000125485	DDX31	TRUE	TRUE
chr9	132612190	G	A	ENST00000372159	ENSG00000125485	DDX31	TRUE	TRUE
chr9	132612208	T	A	ENST00000372159	ENSG00000125485	DDX31	TRUE	TRUE
chr9	132612214	C	A	ENST00000372159	ENSG00000125485	DDX31	TRUE	TRUE
chr9	132612221	G	C	ENST00000372159	ENSG00000125485	DDX31	TRUE	TRUE
chr9	132612221	G	T	ENST00000372159	ENSG00000125485	DDX31	TRUE	TRUE
chr9	132612230	G	C	ENST00000372159	ENSG00000125485	DDX31	TRUE	TRUE
chr9	132612230	G	T	ENST00000372159	ENSG00000125485	DDX31	TRUE	TRUE
chr9	132612238	G	A	ENST00000372159	ENSG00000125485	DDX31	TRUE	TRUE
chr9	132612250	G	A	ENST00000372159	ENSG00000125485	DDX31	TRUE	TRUE
chr9	132612256	C	A	ENST00000372159	ENSG00000125485	DDX31	TRUE	FALSE
chr9	132612256	C	G	ENST00000372159	ENSG00000125485	DDX31	TRUE	FALSE
chr9	132612256	C	T	ENST00000372159	ENSG00000125485	DDX31	TRUE	FALSE
chr9	132612257	T	A	ENST00000372159	ENSG00000125485	DDX31	TRUE	FALSE
chr9	132612257	T	C	ENST00000372159	ENSG00000125485	DDX31	TRUE	FALSE
chr9	132612257	T	G	ENST00000372159	ENSG00000125485	DDX31	TRUE	FALSE
chr9	132618328	A	C	ENST00000372159	ENSG00000125485	DDX31	TRUE	FALSE
chr9	132618328	A	G	ENST00000372159	ENSG00000125485	DDX31	TRUE	FALSE
chr9	132618328	A	T	ENST00000372159	ENSG00000125485	DDX31	TRUE	FALSE
chr9	132618329	C	A	ENST00000372159	ENSG00000125485	DDX31	TRUE	FALSE
chr9	132618329	C	G	ENST00000372159	ENSG00000125485	DDX31	TRUE	FALSE
chr9	132618329	C	T	ENST00000372159	ENSG00000125485	DDX31	TRUE	FALSE
chr9	132618333	T	A	ENST00000372159	ENSG00000125485	DDX31	TRUE	TRUE
chr9	132618336	T	A	ENST00000372159	ENSG00000125485	DDX31	TRUE	TRUE
chr9	132618340	C	T	ENST00000372159	ENSG00000125485	DDX31	TRUE	TRUE
chr9	132618341	C	T	ENST00000372159	ENSG00000125485	DDX31	TRUE	TRUE
chr9	132618357	C	A	ENST00000372159	ENSG00000125485	DDX31	TRUE	TRUE
chr9	132618370	G	C	ENST00000372159	ENSG00000125485	DDX31	TRUE	TRUE
chr9	132618370	G	T	ENST00000372159	ENSG00000125485	DDX31	TRUE	TRUE
chr9	132618378	C	A	ENST00000372159	ENSG00000125485	DDX31	TRUE	TRUE
chr9	132618390	G	A	ENST00000372159	ENSG00000125485	DDX31	TRUE	TRUE
chr9	132618392	A	T	ENST00000372159	ENSG00000125485	DDX31	TRUE	TRUE
chr9	132618405	G	A	ENST00000372159	ENSG00000125485	DDX31	TRUE	TRUE
chr9	132618408	C	A	ENST00000372159	ENSG00000125485	DDX31	TRUE	TRUE
chr9	132618411	G	A	ENST00000372159	ENSG00000125485	DDX31	TRUE	TRUE
chr9	132618417	C	A	ENST00000372159	ENSG00000125485	DDX31	TRUE	TRUE
chr9	132618420	G	A	ENST00000372159	ENSG00000125485	DDX31	TRUE	TRUE
chr9	132618441	T	A	ENST00000372159	ENSG00000125485	DDX31	TRUE	TRUE
chr9	132618442	C	A	ENST00000372159	ENSG00000125485	DDX31	TRUE	FALSE
chr9	132618442	C	G	ENST00000372159	ENSG00000125485	DDX31	TRUE	FALSE
chr9	132618442	C	T	ENST00000372159	ENSG00000125485	DDX31	TRUE	FALSE
chr9	132618443	T	A	ENST00000372159	ENSG00000125485	DDX31	TRUE	FALSE
chr9	132618443	T	C	ENST00000372159	ENSG00000125485	DDX31	TRUE	FALSE
chr9	132618443	T	G	ENST00000372159	ENSG00000125485	DDX31	TRUE	FALSE
chr9	132625662	A	C	ENST00000372159	ENSG00000125485	DDX31	TRUE	FALSE
chr9	132625662	A	G	ENST00000372159	ENSG00000125485	DDX31	TRUE	FALSE
chr9	132625662	A	T	ENST00000372159	ENSG00000125485	DDX31	TRUE	FALSE
chr9	132625663	C	A	ENST00000372159	ENSG00000125485	DDX31	TRUE	FALSE
chr9	132625663	C	G	ENST00000372159	ENSG00000125485	DDX31	TRUE	FALSE
chr9	132625663	C	T	ENST00000372159	ENSG00000125485	DDX31	TRUE	FALSE
chr9	132625666	G	A	ENST00000372159	ENSG00000125485	DDX31	TRUE	TRUE
chr9	132625672	C	A	ENST00000372159	ENSG00000125485	DDX31	TRUE	TRUE
chr9	132625673	C	T	ENST00000372159	ENSG00000125485	DDX31	TRUE	TRUE
chr9	132625674	C	T	ENST00000372159	ENSG00000125485	DDX31	TRUE	TRUE
chr9	132625678	G	A	ENST00000372159	ENSG00000125485	DDX31	TRUE	TRUE
chr9	132625681	T	A	ENST00000372159	ENSG00000125485	DDX31	TRUE	TRUE
chr9	132625687	T	A	ENST00000372159	ENSG00000125485	DDX31	TRUE	TRUE
chr9	132625691	A	T	ENST00000372159	ENSG00000125485	DDX31	TRUE	TRUE
chr9	132625702	T	A	ENST00000372159	ENSG00000125485	DDX31	TRUE	TRUE
chr9	132625712	A	T	ENST00000372159	ENSG00000125485	DDX31	TRUE	TRUE
chr9	132625716	A	T	ENST00000372159	ENSG00000125485	DDX31	TRUE	TRUE
chr9	132625726	C	A	ENST00000372159	ENSG00000125485	DDX31	TRUE	TRUE
chr9	132625732	T	A	ENST00000372159	ENSG00000125485	DDX31	TRUE	TRUE
chr9	132625738	C	A	ENST00000372159	ENSG00000125485	DDX31	TRUE	TRUE
chr9	132625746	C	A	ENST00000372159	ENSG00000125485	DDX31	TRUE	FALSE
chr9	132625746	C	G	ENST00000372159	ENSG00000125485	DDX31	TRUE	FALSE
chr9	132625746	C	T	ENST00000372159	ENSG00000125485	DDX31	TRUE	FALSE
chr9	132625747	T	A	ENST00000372159	ENSG00000125485	DDX31	TRUE	FALSE
chr9	132625747	T	C	ENST00000372159	ENSG00000125485	DDX31	TRUE	FALSE
chr9	132625747	T	G	ENST00000372159	ENSG00000125485	DDX31	TRUE	FALSE
chr9	132630262	A	C	ENST00000372159	ENSG00000125485	DDX31	TRUE	FALSE
chr9	132630262	A	G	ENST00000372159	ENSG00000125485	DDX31	TRUE	FALSE
chr9	132630262	A	T	ENST00000372159	ENSG00000125485	DDX31	TRUE	FALSE
chr9	132630263	C	A	ENST00000372159	ENSG00000125485	DDX31	TRUE	FALSE
chr9	132630263	C	G	ENST00000372159	ENSG00000125485	DDX31	TRUE	FALSE
chr9	132630263	C	T	ENST00000372159	ENSG00000125485	DDX31	TRUE	FALSE
chr9	132630271	T	A	ENST00000372159	ENSG00000125485	DDX31	TRUE	TRUE
chr9	132630282	A	T	ENST00000372159	ENSG00000125485	DDX31	TRUE	TRUE
chr9	132630285	G	T	ENST00000372159	ENSG00000125485	DDX31	TRUE	TRUE
chr9	132630293	A	C	ENST00000372159	ENSG00000125485	DDX31	TRUE	TRUE
chr9	132630293	A	T	ENST00000372159	ENSG00000125485	DDX31	TRUE	TRUE
chr9	132630298	C	A	ENST00000372159	ENSG00000125485	DDX31	TRUE	TRUE
chr9	132630304	C	A	ENST00000372159	ENSG00000125485	DDX31	TRUE	TRUE
chr9	132630306	G	T	ENST00000372159	ENSG00000125485	DDX31	TRUE	TRUE
chr9	132630315	A	T	ENST00000372159	ENSG00000125485	DDX31	TRUE	TRUE
chr9	132630338	G	T	ENST00000372159	ENSG00000125485	DDX31	TRUE	TRUE
chr9	132630358	T	A	ENST00000372159	ENSG00000125485	DDX31	TRUE	TRUE
chr9	132630361	C	A	ENST00000372159	ENSG00000125485	DDX31	TRUE	TRUE
chr9	132630374	G	C	ENST00000372159	ENSG00000125485	DDX31	TRUE	TRUE
chr9	132630374	G	T	ENST00000372159	ENSG00000125485	DDX31	TRUE	TRUE
chr9	132630379	C	A	ENST00000372159	ENSG00000125485	DDX31	TRUE	TRUE
chr9	132630387	G	C	ENST00000372159	ENSG00000125485	DDX31	TRUE	TRUE
chr9	132630387	G	T	ENST00000372159	ENSG00000125485	DDX31	TRUE	TRUE
chr9	132630401	G	C	ENST00000372159	ENSG00000125485	DDX31	TRUE	TRUE
chr9	132630401	G	T	ENST00000372159	ENSG00000125485	DDX31	TRUE	TRUE
chr9	132630404	C	A	ENST00000372159	ENSG00000125485	DDX31	TRUE	FALSE
chr9	132630404	C	G	ENST00000372159	ENSG00000125485	DDX31	TRUE	FALSE
chr9	132630404	C	T	ENST00000372159	ENSG00000125485	DDX31	TRUE	FALSE
chr9	132630405	T	A	ENST00000372159	ENSG00000125485	DDX31	TRUE	FALSE
chr9	132630405	T	C	ENST00000372159	ENSG00000125485	DDX31	TRUE	FALSE
chr9	132630405	T	G	ENST00000372159	ENSG00000125485	DDX31	TRUE	FALSE
chr9	132632039	A	C	ENST00000372159	ENSG00000125485	DDX31	TRUE	FALSE
chr9	132632039	A	G	ENST00000372159	ENSG00000125485	DDX31	TRUE	FALSE
chr9	132632039	A	T	ENST00000372159	ENSG00000125485	DDX31	TRUE	FALSE
chr9	132632040	C	A	ENST00000372159	ENSG00000125485	DDX31	TRUE	FALSE
chr9	132632040	C	G	ENST00000372159	ENSG00000125485	DDX31	TRUE	FALSE
chr9	132632040	C	T	ENST00000372159	ENSG00000125485	DDX31	TRUE	FALSE
chr9	132632043	G	A	ENST00000372159	ENSG00000125485	DDX31	TRUE	TRUE
chr9	132632050	C	T	ENST00000372159	ENSG00000125485	DDX31	TRUE	TRUE
chr9	132632051	C	T	ENST00000372159	ENSG00000125485	DDX31	TRUE	TRUE
chr9	132632061	G	A	ENST00000372159	ENSG00000125485	DDX31	TRUE	TRUE
chr9	132632072	A	C	ENST00000372159	ENSG00000125485	DDX31	TRUE	TRUE
chr9	132632072	A	T	ENST00000372159	ENSG00000125485	DDX31	TRUE	TRUE
chr9	132632092	C	A	ENST00000372159	ENSG00000125485	DDX31	TRUE	FALSE
chr9	132632092	C	G	ENST00000372159	ENSG00000125485	DDX31	TRUE	FALSE
chr9	132632092	C	T	ENST00000372159	ENSG00000125485	DDX31	TRUE	FALSE
chr9	132632093	T	A	ENST00000372159	ENSG00000125485	DDX31	TRUE	FALSE
chr9	132632093	T	C	ENST00000372159	ENSG00000125485	DDX31	TRUE	FALSE
chr9	132632093	T	G	ENST00000372159	ENSG00000125485	DDX31	TRUE	FALSE
chr9	132642002	A	C	ENST00000372159	ENSG00000125485	DDX31	TRUE	FALSE
chr9	132642002	A	G	ENST00000372159	ENSG00000125485	DDX31	FALSE	FALSE
chr9	132642002	A	T	ENST00000372159	ENSG00000125485	DDX31	TRUE	FALSE
chr9	132642003	C	A	ENST00000372159	ENSG00000125485	DDX31	TRUE	FALSE
chr9	132642003	C	G	ENST00000372159	ENSG00000125485	DDX31	TRUE	FALSE
chr9	132642003	C	T	ENST00000372159	ENSG00000125485	DDX31	TRUE	FALSE
chr9	132642007	G	T	ENST00000372159	ENSG00000125485	DDX31	TRUE	TRUE
chr9	132642024	T	A	ENST00000372159	ENSG00000125485	DDX31	TRUE	TRUE
chr9	132642027	T	A	ENST00000372159	ENSG00000125485	DDX31	TRUE	TRUE
chr9	132642035	G	C	ENST00000372159	ENSG00000125485	DDX31	TRUE	TRUE
chr9	132642035	G	T	ENST00000372159	ENSG00000125485	DDX31	TRUE	TRUE
chr9	132642042	C	A	ENST00000372159	ENSG00000125485	DDX31	TRUE	TRUE
chr9	132642045	G	A	ENST00000372159	ENSG00000125485	DDX31	TRUE	TRUE
chr9	132642060	T	A	ENST00000372159	ENSG00000125485	DDX31	TRUE	TRUE
chr9	132642063	C	A	ENST00000372159	ENSG00000125485	DDX31	TRUE	TRUE
chr9	132642064	C	A	ENST00000372159	ENSG00000125485	DDX31	TRUE	FALSE
chr9	132642064	C	G	ENST00000372159	ENSG00000125485	DDX31	TRUE	FALSE
chr9	132642064	C	T	ENST00000372159	ENSG00000125485	DDX31	TRUE	FALSE
chr9	132642065	T	A	ENST00000372159	ENSG00000125485	DDX31	TRUE	FALSE
chr9	132642065	T	C	ENST00000372159	ENSG00000125485	DDX31	TRUE	FALSE
chr9	132642065	T	G	ENST00000372159	ENSG00000125485	DDX31	TRUE	FALSE
chr9	132645893	A	C	ENST00000372159	ENSG00000125485	DDX31	TRUE	FALSE
chr9	132645893	A	G	ENST00000372159	ENSG00000125485	DDX31	TRUE	FALSE
chr9	132645893	A	T	ENST00000372159	ENSG00000125485	DDX31	TRUE	FALSE
chr9	132645894	C	A	ENST00000372159	ENSG00000125485	DDX31	TRUE	FALSE
chr9	132645894	C	G	ENST00000372159	ENSG00000125485	DDX31	TRUE	FALSE
chr9	132645894	C	T	ENST00000372159	ENSG00000125485	DDX31	TRUE	FALSE
chr9	132645897	C	A	ENST00000372159	ENSG00000125485	DDX31	TRUE	TRUE
chr9	132645900	G	A	ENST00000372159	ENSG00000125485	DDX31	TRUE	TRUE
chr9	132645903	C	A	ENST00000372159	ENSG00000125485	DDX31	TRUE	TRUE
chr9	132645930	T	A	ENST00000372159	ENSG00000125485	DDX31	TRUE	TRUE
chr9	132645932	A	C	ENST00000372159	ENSG00000125485	DDX31	TRUE	TRUE
chr9	132645932	A	T	ENST00000372159	ENSG00000125485	DDX31	TRUE	TRUE
chr9	132645936	G	A	ENST00000372159	ENSG00000125485	DDX31	TRUE	TRUE
chr9	132645953	A	T	ENST00000372159	ENSG00000125485	DDX31	TRUE	TRUE
chr9	132645957	G	A	ENST00000372159	ENSG00000125485	DDX31	TRUE	TRUE
chr9	132645962	G	C	ENST00000372159	ENSG00000125485	DDX31	TRUE	TRUE
chr9	132645962	G	T	ENST00000372159	ENSG00000125485	DDX31	TRUE	TRUE
chr9	132645977	G	C	ENST00000372159	ENSG00000125485	DDX31	TRUE	TRUE
chr9	132645977	G	T	ENST00000372159	ENSG00000125485	DDX31	TRUE	TRUE
chr9	132645996	G	A	ENST00000372159	ENSG00000125485	DDX31	TRUE	TRUE
chr9	132646009	G	C	ENST00000372159	ENSG00000125485	DDX31	TRUE	TRUE
chr9	132646009	G	T	ENST00000372159	ENSG00000125485	DDX31	TRUE	TRUE
chr9	132646020	C	A	ENST00000372159	ENSG00000125485	DDX31	TRUE	TRUE
chr9	132646029	C	A	ENST00000372159	ENSG00000125485	DDX31	TRUE	TRUE
chr9	132646030	G	T	ENST00000372159	ENSG00000125485	DDX31	TRUE	TRUE
chr9	132646037	G	C	ENST00000372159	ENSG00000125485	DDX31	TRUE	TRUE
chr9	132646037	G	T	ENST00000372159	ENSG00000125485	DDX31	TRUE	TRUE
chr9	132646056	T	A	ENST00000372159	ENSG00000125485	DDX31	TRUE	TRUE
chr9	132646059	G	A	ENST00000372159	ENSG00000125485	DDX31	TRUE	TRUE
chr9	132646065	C	A	ENST00000372159	ENSG00000125485	DDX31	TRUE	TRUE
chr9	132646068	C	A	ENST00000372159	ENSG00000125485	DDX31	TRUE	TRUE
chr9	132646072	C	A	ENST00000372159	ENSG00000125485	DDX31	TRUE	FALSE
chr9	132646072	C	G	ENST00000372159	ENSG00000125485	DDX31	TRUE	FALSE
chr9	132646072	C	T	ENST00000372159	ENSG00000125485	DDX31	TRUE	FALSE
chr9	132646073	T	A	ENST00000372159	ENSG00000125485	DDX31	TRUE	FALSE
chr9	132646073	T	C	ENST00000372159	ENSG00000125485	DDX31	TRUE	FALSE
chr9	132646073	T	G	ENST00000372159	ENSG00000125485	DDX31	TRUE	FALSE
chr9	132646821	A	C	ENST00000372159	ENSG00000125485	DDX31	TRUE	FALSE
chr9	132646821	A	G	ENST00000372159	ENSG00000125485	DDX31	TRUE	FALSE
chr9	132646821	A	T	ENST00000372159	ENSG00000125485	DDX31	TRUE	FALSE
chr9	132646822	C	A	ENST00000372159	ENSG00000125485	DDX31	TRUE	FALSE
chr9	132646822	C	G	ENST00000372159	ENSG00000125485	DDX31	TRUE	FALSE
chr9	132646822	C	T	ENST00000372159	ENSG00000125485	DDX31	TRUE	FALSE
chr9	132646825	T	A	ENST00000372159	ENSG00000125485	DDX31	TRUE	TRUE
chr9	132646826	G	T	ENST00000372159	ENSG00000125485	DDX31	TRUE	TRUE
chr9	132646831	T	A	ENST00000372159	ENSG00000125485	DDX31	TRUE	TRUE
chr9	132646834	G	A	ENST00000372159	ENSG00000125485	DDX31	TRUE	TRUE
chr9	132646853	G	T	ENST00000372159	ENSG00000125485	DDX31	TRUE	TRUE
chr9	132646870	T	A	ENST00000372159	ENSG00000125485	DDX31	TRUE	TRUE
chr9	132646894	G	A	ENST00000372159	ENSG00000125485	DDX31	TRUE	TRUE
chr9	132646897	T	A	ENST00000372159	ENSG00000125485	DDX31	TRUE	TRUE
chr9	132646906	C	A	ENST00000372159	ENSG00000125485	DDX31	TRUE	TRUE
chr9	132646930	T	A	ENST00000372159	ENSG00000125485	DDX31	TRUE	TRUE
chr9	132646949	A	T	ENST00000372159	ENSG00000125485	DDX31	TRUE	TRUE
chr9	132646957	C	A	ENST00000372159	ENSG00000125485	DDX31	TRUE	TRUE
chr9	132646960	G	A	ENST00000372159	ENSG00000125485	DDX31	TRUE	TRUE
chr9	132646969	T	A	ENST00000372159	ENSG00000125485	DDX31	TRUE	TRUE
chr9	132646975	T	A	ENST00000372159	ENSG00000125485	DDX31	TRUE	TRUE
chr9	132646983	A	T	ENST00000372159	ENSG00000125485	DDX31	TRUE	TRUE
chr9	132646987	G	A	ENST00000372159	ENSG00000125485	DDX31	TRUE	TRUE
chr9	132646999	T	A	ENST00000372159	ENSG00000125485	DDX31	TRUE	TRUE
chr9	132647031	A	T	ENST00000372159	ENSG00000125485	DDX31	TRUE	TRUE
chr9	132647059	C	A	ENST00000372159	ENSG00000125485	DDX31	TRUE	FALSE
chr9	132647059	C	G	ENST00000372159	ENSG00000125485	DDX31	TRUE	FALSE
chr9	132647059	C	T	ENST00000372159	ENSG00000125485	DDX31	TRUE	FALSE
chr9	132647060	T	A	ENST00000372159	ENSG00000125485	DDX31	TRUE	FALSE
chr9	132647060	T	C	ENST00000372159	ENSG00000125485	DDX31	TRUE	FALSE
chr9	132647060	T	G	ENST00000372159	ENSG00000125485	DDX31	TRUE	FALSE
chr9	132648187	A	C	ENST00000372159	ENSG00000125485	DDX31	TRUE	FALSE
chr9	132648187	A	G	ENST00000372159	ENSG00000125485	DDX31	TRUE	FALSE
chr9	132648187	A	T	ENST00000372159	ENSG00000125485	DDX31	TRUE	FALSE
chr9	132648188	C	A	ENST00000372159	ENSG00000125485	DDX31	TRUE	FALSE
chr9	132648188	C	G	ENST00000372159	ENSG00000125485	DDX31	TRUE	FALSE
chr9	132648188	C	T	ENST00000372159	ENSG00000125485	DDX31	TRUE	FALSE
chr9	132648192	C	A	ENST00000372159	ENSG00000125485	DDX31	TRUE	TRUE
chr9	132648206	G	C	ENST00000372159	ENSG00000125485	DDX31	TRUE	TRUE
chr9	132648206	G	T	ENST00000372159	ENSG00000125485	DDX31	TRUE	TRUE
chr9	132648212	A	T	ENST00000372159	ENSG00000125485	DDX31	TRUE	TRUE
chr9	132648222	G	A	ENST00000372159	ENSG00000125485	DDX31	TRUE	TRUE
chr9	132648225	G	A	ENST00000372159	ENSG00000125485	DDX31	TRUE	TRUE
chr9	132648228	T	A	ENST00000372159	ENSG00000125485	DDX31	TRUE	TRUE
chr9	132648231	G	A	ENST00000372159	ENSG00000125485	DDX31	TRUE	TRUE
chr9	132648232	G	T	ENST00000372159	ENSG00000125485	DDX31	TRUE	TRUE
chr9	132648237	C	A	ENST00000372159	ENSG00000125485	DDX31	TRUE	TRUE
chr9	132648273	T	A	ENST00000372159	ENSG00000125485	DDX31	TRUE	TRUE
chr9	132648276	C	A	ENST00000372159	ENSG00000125485	DDX31	TRUE	TRUE
chr9	132648284	A	T	ENST00000372159	ENSG00000125485	DDX31	TRUE	TRUE
chr9	132648290	A	T	ENST00000372159	ENSG00000125485	DDX31	TRUE	TRUE
chr9	132648296	C	A	ENST00000372159	ENSG00000125485	DDX31	TRUE	FALSE
chr9	132648296	C	G	ENST00000372159	ENSG00000125485	DDX31	TRUE	FALSE
chr9	132648296	C	T	ENST00000372159	ENSG00000125485	DDX31	TRUE	FALSE
chr9	132648297	T	A	ENST00000372159	ENSG00000125485	DDX31	TRUE	FALSE
chr9	132648297	T	C	ENST00000372159	ENSG00000125485	DDX31	TRUE	FALSE
chr9	132648297	T	G	ENST00000372159	ENSG00000125485	DDX31	TRUE	FALSE
chr9	132648430	A	C	ENST00000372159	ENSG00000125485	DDX31	TRUE	FALSE
chr9	132648430	A	G	ENST00000372159	ENSG00000125485	DDX31	TRUE	FALSE
chr9	132648430	A	T	ENST00000372159	ENSG00000125485	DDX31	TRUE	FALSE
chr9	132648431	C	A	ENST00000372159	ENSG00000125485	DDX31	TRUE	FALSE
chr9	132648431	C	G	ENST00000372159	ENSG00000125485	DDX31	TRUE	FALSE
chr9	132648431	C	T	ENST00000372159	ENSG00000125485	DDX31	TRUE	FALSE
chr9	132648433	T	A	ENST00000372159	ENSG00000125485	DDX31	TRUE	TRUE
chr9	132648442	C	A	ENST00000372159	ENSG00000125485	DDX31	TRUE	TRUE
chr9	132648453	A	T	ENST00000372159	ENSG00000125485	DDX31	TRUE	TRUE
chr9	132648455	C	T	ENST00000372159	ENSG00000125485	DDX31	TRUE	TRUE
chr9	132648456	C	T	ENST00000372159	ENSG00000125485	DDX31	TRUE	TRUE
chr9	132648484	T	A	ENST00000372159	ENSG00000125485	DDX31	TRUE	TRUE
chr9	132648493	T	A	ENST00000372159	ENSG00000125485	DDX31	TRUE	TRUE
chr9	132648514	C	A	ENST00000372159	ENSG00000125485	DDX31	TRUE	TRUE
chr9	132648522	G	C	ENST00000372159	ENSG00000125485	DDX31	TRUE	TRUE
chr9	132648522	G	T	ENST00000372159	ENSG00000125485	DDX31	TRUE	TRUE
chr9	132648541	C	A	ENST00000372159	ENSG00000125485	DDX31	TRUE	TRUE
chr9	132648544	T	A	ENST00000372159	ENSG00000125485	DDX31	TRUE	TRUE
chr9	132648552	C	A	ENST00000372159	ENSG00000125485	DDX31	TRUE	FALSE
chr9	132648552	C	G	ENST00000372159	ENSG00000125485	DDX31	TRUE	FALSE
chr9	132648552	C	T	ENST00000372159	ENSG00000125485	DDX31	TRUE	FALSE
chr9	132648553	T	A	ENST00000372159	ENSG00000125485	DDX31	TRUE	FALSE
chr9	132648553	T	C	ENST00000372159	ENSG00000125485	DDX31	TRUE	FALSE
chr9	132648553	T	G	ENST00000372159	ENSG00000125485	DDX31	TRUE	FALSE
chr9	132650232	A	C	ENST00000372159	ENSG00000125485	DDX31	TRUE	FALSE
chr9	132650232	A	G	ENST00000372159	ENSG00000125485	DDX31	TRUE	FALSE
chr9	132650232	A	T	ENST00000372159	ENSG00000125485	DDX31	TRUE	FALSE
chr9	132650233	C	A	ENST00000372159	ENSG00000125485	DDX31	TRUE	FALSE
chr9	132650233	C	G	ENST00000372159	ENSG00000125485	DDX31	TRUE	FALSE
chr9	132650233	C	T	ENST00000372159	ENSG00000125485	DDX31	TRUE	FALSE
chr9	132650235	T	A	ENST00000372159	ENSG00000125485	DDX31	TRUE	TRUE
chr9	132650241	T	A	ENST00000372159	ENSG00000125485	DDX31	TRUE	TRUE
chr9	132650244	C	A	ENST00000372159	ENSG00000125485	DDX31	TRUE	TRUE
chr9	132650246	G	C	ENST00000372159	ENSG00000125485	DDX31	TRUE	TRUE
chr9	132650246	G	T	ENST00000372159	ENSG00000125485	DDX31	TRUE	TRUE
chr9	132650250	T	A	ENST00000372159	ENSG00000125485	DDX31	TRUE	TRUE
chr9	132650253	T	A	ENST00000372159	ENSG00000125485	DDX31	TRUE	TRUE
chr9	132650256	T	A	ENST00000372159	ENSG00000125485	DDX31	TRUE	TRUE
chr9	132650259	C	A	ENST00000372159	ENSG00000125485	DDX31	TRUE	TRUE
chr9	132650262	C	A	ENST00000372159	ENSG00000125485	DDX31	TRUE	TRUE
chr9	132650265	C	A	ENST00000372159	ENSG00000125485	DDX31	TRUE	TRUE
chr9	132650270	A	C	ENST00000372159	ENSG00000125485	DDX31	TRUE	TRUE
chr9	132650270	A	T	ENST00000372159	ENSG00000125485	DDX31	TRUE	TRUE
chr9	132650277	C	A	ENST00000372159	ENSG00000125485	DDX31	TRUE	TRUE
chr9	132650287	C	T	ENST00000372159	ENSG00000125485	DDX31	TRUE	TRUE
chr9	132650288	C	T	ENST00000372159	ENSG00000125485	DDX31	TRUE	TRUE
chr9	132650299	C	A	ENST00000372159	ENSG00000125485	DDX31	TRUE	FALSE
chr9	132650299	C	G	ENST00000372159	ENSG00000125485	DDX31	TRUE	FALSE
chr9	132650299	C	T	ENST00000372159	ENSG00000125485	DDX31	TRUE	FALSE
chr9	132650300	T	A	ENST00000372159	ENSG00000125485	DDX31	TRUE	FALSE
chr9	132650300	T	C	ENST00000372159	ENSG00000125485	DDX31	TRUE	FALSE
chr9	132650300	T	G	ENST00000372159	ENSG00000125485	DDX31	TRUE	FALSE
chr9	132651073	A	C	ENST00000372159	ENSG00000125485	DDX31	FALSE	FALSE
chr9	132651073	A	G	ENST00000372159	ENSG00000125485	DDX31	FALSE	FALSE
chr9	132651073	A	T	ENST00000372159	ENSG00000125485	DDX31	FALSE	FALSE
chr9	132651074	C	A	ENST00000372159	ENSG00000125485	DDX31	FALSE	FALSE
chr9	132651074	C	G	ENST00000372159	ENSG00000125485	DDX31	FALSE	FALSE
chr9	132651074	C	T	ENST00000372159	ENSG00000125485	DDX31	FALSE	FALSE
chr9	132651077	T	A	ENST00000372159	ENSG00000125485	DDX31	TRUE	TRUE
chr9	132651086	T	A	ENST00000372159	ENSG00000125485	DDX31	TRUE	TRUE
chr9	132651089	G	A	ENST00000372159	ENSG00000125485	DDX31	TRUE	TRUE
chr9	132651107	G	A	ENST00000372159	ENSG00000125485	DDX31
chr9	132651117	C	A	ENST00000372159	ENSG00000125485	DDX31	FALSE	FALSE
chr9	132651117	C	G	ENST00000372159	ENSG00000125485	DDX31	FALSE	FALSE
chr9	132651117	C	T	ENST00000372159	ENSG00000125485	DDX31	FALSE	FALSE
chr9	132651118	T	A	ENST00000372159	ENSG00000125485	DDX31	FALSE	FALSE
chr9	132651118	T	C	ENST00000372159	ENSG00000125485	DDX31	FALSE	FALSE
chr9	132651118	T	G	ENST00000372159	ENSG00000125485	DDX31	FALSE	FALSE
chr9	132652446	A	C	ENST00000372159	ENSG00000125485	DDX31	TRUE	FALSE
chr9	132652446	A	G	ENST00000372159	ENSG00000125485	DDX31	TRUE	FALSE
chr9	132652446	A	T	ENST00000372159	ENSG00000125485	DDX31	TRUE	FALSE
chr9	132652447	C	A	ENST00000372159	ENSG00000125485	DDX31	TRUE	FALSE
chr9	132652447	C	G	ENST00000372159	ENSG00000125485	DDX31	TRUE	FALSE
chr9	132652447	C	T	ENST00000372159	ENSG00000125485	DDX31	TRUE	FALSE
chr9	132652450	C	A	ENST00000372159	ENSG00000125485	DDX31	TRUE	TRUE
chr9	132652453	T	A	ENST00000372159	ENSG00000125485	DDX31	TRUE	TRUE
chr9	132652475	A	C	ENST00000372159	ENSG00000125485	DDX31	TRUE	TRUE
chr9	132652475	A	T	ENST00000372159	ENSG00000125485	DDX31	TRUE	TRUE
chr9	132652493	C	A	ENST00000372159	ENSG00000125485	DDX31	TRUE	FALSE
chr9	132652493	C	G	ENST00000372159	ENSG00000125485	DDX31	TRUE	FALSE
chr9	132652493	C	T	ENST00000372159	ENSG00000125485	DDX31	TRUE	FALSE
chr9	132652494	T	A	ENST00000372159	ENSG00000125485	DDX31	TRUE	FALSE
chr9	132652494	T	C	ENST00000372159	ENSG00000125485	DDX31	TRUE	FALSE
chr9	132652494	T	G	ENST00000372159	ENSG00000125485	DDX31	TRUE	FALSE
chr9	132658669	A	C	ENST00000372159	ENSG00000125485	DDX31	TRUE	FALSE
chr9	132658669	A	G	ENST00000372159	ENSG00000125485	DDX31	TRUE	FALSE
chr9	132658669	A	T	ENST00000372159	ENSG00000125485	DDX31	TRUE	FALSE
chr9	132658670	C	A	ENST00000372159	ENSG00000125485	DDX31	TRUE	FALSE
chr9	132658670	C	G	ENST00000372159	ENSG00000125485	DDX31	TRUE	FALSE
chr9	132658670	C	T	ENST00000372159	ENSG00000125485	DDX31	TRUE	FALSE
chr9	132658673	G	A	ENST00000372159	ENSG00000125485	DDX31	TRUE	TRUE
chr9	132658679	T	A	ENST00000372159	ENSG00000125485	DDX31	TRUE	TRUE
chr9	132658681	G	C	ENST00000372159	ENSG00000125485	DDX31	TRUE	TRUE
chr9	132658681	G	T	ENST00000372159	ENSG00000125485	DDX31	TRUE	TRUE
chr9	132658685	C	A	ENST00000372159	ENSG00000125485	DDX31	TRUE	TRUE
chr9	132658694	G	A	ENST00000372159	ENSG00000125485	DDX31	TRUE	TRUE
chr9	132658703	G	A	ENST00000372159	ENSG00000125485	DDX31	TRUE	TRUE
chr9	132658716	G	T	ENST00000372159	ENSG00000125485	DDX31	TRUE	TRUE
chr9	132658719	A	C	ENST00000372159	ENSG00000125485	DDX31	TRUE	TRUE
chr9	132658719	A	T	ENST00000372159	ENSG00000125485	DDX31	TRUE	TRUE
chr9	132658733	T	A	ENST00000372159	ENSG00000125485	DDX31	TRUE	TRUE
chr9	132658736	C	A	ENST00000372159	ENSG00000125485	DDX31	TRUE	FALSE
chr9	132658736	C	G	ENST00000372159	ENSG00000125485	DDX31	TRUE	FALSE
chr9	132658736	C	T	ENST00000372159	ENSG00000125485	DDX31	TRUE	FALSE
chr9	132658737	T	A	ENST00000372159	ENSG00000125485	DDX31	TRUE	FALSE
chr9	132658737	T	C	ENST00000372159	ENSG00000125485	DDX31	TRUE	FALSE
chr9	132658737	T	G	ENST00000372159	ENSG00000125485	DDX31	TRUE	FALSE
chr9	132659708	A	C	ENST00000372159	ENSG00000125485	DDX31	FALSE	FALSE
chr9	132659708	A	G	ENST00000372159	ENSG00000125485	DDX31	FALSE	FALSE
chr9	132659708	A	T	ENST00000372159	ENSG00000125485	DDX31	FALSE	FALSE
chr9	132659709	C	A	ENST00000372159	ENSG00000125485	DDX31	FALSE	FALSE
chr9	132659709	C	G	ENST00000372159	ENSG00000125485	DDX31	FALSE	FALSE
chr9	132659709	C	T	ENST00000372159	ENSG00000125485	DDX31	FALSE	FALSE
chr9	132659712	G	C	ENST00000372159	ENSG00000125485	DDX31	TRUE	TRUE
chr9	132659712	G	T	ENST00000372159	ENSG00000125485	DDX31	TRUE	TRUE
chr9	132659722	G	A	ENST00000372159	ENSG00000125485	DDX31	TRUE	TRUE
chr9	132659728	T	A	ENST00000372159	ENSG00000125485	DDX31	TRUE	TRUE
chr9	132659743	T	A	ENST00000372159	ENSG00000125485	DDX31	TRUE	TRUE
chr9	132659749	C	A	ENST00000372159	ENSG00000125485	DDX31	TRUE	TRUE
chr9	132659754	A	T	ENST00000372159	ENSG00000125485	DDX31	TRUE	TRUE
chr9	132659770	G	A	ENST00000372159	ENSG00000125485	DDX31	TRUE	TRUE
chr9	132659773	T	A	ENST00000372159	ENSG00000125485	DDX31	TRUE	TRUE
chr9	132659776	G	A	ENST00000372159	ENSG00000125485	DDX31	TRUE	TRUE
chr9	132659781	C	A	ENST00000372159	ENSG00000125485	DDX31	FALSE	FALSE
chr9	132659781	C	G	ENST00000372159	ENSG00000125485	DDX31	FALSE	FALSE
chr9	132659781	C	T	ENST00000372159	ENSG00000125485	DDX31	FALSE	FALSE
chr9	132659782	T	A	ENST00000372159	ENSG00000125485	DDX31	FALSE	FALSE
chr9	132659782	T	C	ENST00000372159	ENSG00000125485	DDX31	FALSE	FALSE
chr9	132659782	T	G	ENST00000372159	ENSG00000125485	DDX31	FALSE	FALSE
chr9	132661206	A	C	ENST00000372159	ENSG00000125485	DDX31	TRUE	FALSE
chr9	132661206	A	G	ENST00000372159	ENSG00000125485	DDX31	TRUE	FALSE
chr9	132661206	A	T	ENST00000372159	ENSG00000125485	DDX31	TRUE	FALSE
chr9	132661207	C	A	ENST00000372159	ENSG00000125485	DDX31	TRUE	FALSE
chr9	132661207	C	G	ENST00000372159	ENSG00000125485	DDX31	TRUE	FALSE
chr9	132661207	C	T	ENST00000372159	ENSG00000125485	DDX31	TRUE	FALSE
chr9	132661227	T	A	ENST00000372159	ENSG00000125485	DDX31	TRUE	TRUE
chr9	132661229	A	C	ENST00000372159	ENSG00000125485	DDX31	TRUE	TRUE
chr9	132661229	A	T	ENST00000372159	ENSG00000125485	DDX31	TRUE	TRUE
chr9	132661252	C	A	ENST00000372159	ENSG00000125485	DDX31	TRUE	FALSE
chr9	132661252	C	G	ENST00000372159	ENSG00000125485	DDX31	TRUE	FALSE
chr9	132661252	C	T	ENST00000372159	ENSG00000125485	DDX31	TRUE	FALSE
chr9	132661253	T	A	ENST00000372159	ENSG00000125485	DDX31	TRUE	FALSE
chr9	132661253	T	C	ENST00000372159	ENSG00000125485	DDX31	TRUE	FALSE
chr9	132661253	T	G	ENST00000372159	ENSG00000125485	DDX31	TRUE	FALSE
chr9	132662259	A	C	ENST00000372159	ENSG00000125485	DDX31	TRUE	FALSE
chr9	132662259	A	G	ENST00000372159	ENSG00000125485	DDX31	TRUE	FALSE
chr9	132662259	A	T	ENST00000372159	ENSG00000125485	DDX31	TRUE	FALSE
chr9	132662260	C	A	ENST00000372159	ENSG00000125485	DDX31	TRUE	FALSE
chr9	132662260	C	G	ENST00000372159	ENSG00000125485	DDX31	TRUE	FALSE
chr9	132662260	C	T	ENST00000372159	ENSG00000125485	DDX31	TRUE	FALSE
chr9	132662262	A	C	ENST00000372159	ENSG00000125485	DDX31	TRUE	TRUE
chr9	132662262	A	T	ENST00000372159	ENSG00000125485	DDX31	TRUE	TRUE
chr9	132662284	C	A	ENST00000372159	ENSG00000125485	DDX31	TRUE	TRUE
chr9	132662298	G	C	ENST00000372159	ENSG00000125485	DDX31	TRUE	TRUE
chr9	132662298	G	T	ENST00000372159	ENSG00000125485	DDX31	TRUE	TRUE
chr9	132662311	T	A	ENST00000372159	ENSG00000125485	DDX31	TRUE	TRUE
chr9	132662314	C	A	ENST00000372159	ENSG00000125485	DDX31	TRUE	TRUE
chr9	132662317	G	A	ENST00000372159	ENSG00000125485	DDX31	TRUE	TRUE
chr9	132662323	G	A	ENST00000372159	ENSG00000125485	DDX31	TRUE	TRUE
chr9	132662326	T	A	ENST00000372159	ENSG00000125485	DDX31	TRUE	TRUE
chr9	132662337	C	A	ENST00000372159	ENSG00000125485	DDX31	TRUE	FALSE
chr9	132662337	C	G	ENST00000372159	ENSG00000125485	DDX31	TRUE	FALSE
chr9	132662337	C	T	ENST00000372159	ENSG00000125485	DDX31	TRUE	FALSE
chr9	132662338	T	A	ENST00000372159	ENSG00000125485	DDX31	TRUE	FALSE
chr9	132662338	T	C	ENST00000372159	ENSG00000125485	DDX31	TRUE	FALSE
chr9	132662338	T	G	ENST00000372159	ENSG00000125485	DDX31	TRUE	FALSE
chr9	132662437	A	C	ENST00000372159	ENSG00000125485	DDX31	TRUE	FALSE
chr9	132662437	A	G	ENST00000372159	ENSG00000125485	DDX31	TRUE	FALSE
chr9	132662437	A	T	ENST00000372159	ENSG00000125485	DDX31	TRUE	FALSE
chr9	132662438	C	A	ENST00000372159	ENSG00000125485	DDX31	TRUE	FALSE
chr9	132662438	C	G	ENST00000372159	ENSG00000125485	DDX31	TRUE	FALSE
chr9	132662438	C	T	ENST00000372159	ENSG00000125485	DDX31	TRUE	FALSE
chr9	132662440	T	A	ENST00000372159	ENSG00000125485	DDX31	TRUE	TRUE
chr9	132662449	C	A	ENST00000372159	ENSG00000125485	DDX31	TRUE	TRUE
chr9	132662470	T	A	ENST00000372159	ENSG00000125485	DDX31	TRUE	TRUE
chr9	132662478	G	C	ENST00000372159	ENSG00000125485	DDX31	TRUE	TRUE
chr9	132662478	G	T	ENST00000372159	ENSG00000125485	DDX31	TRUE	TRUE
chr9	132662481	G	C	ENST00000372159	ENSG00000125485	DDX31	TRUE	TRUE
chr9	132662481	G	T	ENST00000372159	ENSG00000125485	DDX31	TRUE	TRUE
chr9	132662488	T	A	ENST00000372159	ENSG00000125485	DDX31	TRUE	TRUE
chr9	132662492	G	T	ENST00000372159	ENSG00000125485	DDX31	TRUE	TRUE
chr9	132662497	G	A	ENST00000372159	ENSG00000125485	DDX31	TRUE	TRUE
chr9	132662500	T	A	ENST00000372159	ENSG00000125485	DDX31	TRUE	TRUE
chr9	132662503	C	A	ENST00000372159	ENSG00000125485	DDX31	TRUE	TRUE
chr9	132662506	C	A	ENST00000372159	ENSG00000125485	DDX31	TRUE	TRUE
chr9	132662509	G	A	ENST00000372159	ENSG00000125485	DDX31	TRUE	TRUE
chr9	132662515	T	A	ENST00000372159	ENSG00000125485	DDX31	TRUE	TRUE
chr9	132662532	G	T	ENST00000372159	ENSG00000125485	DDX31	TRUE	TRUE
chr9	132662539	T	A	ENST00000372159	ENSG00000125485	DDX31	TRUE	TRUE
chr9	132662542	T	A	ENST00000372159	ENSG00000125485	DDX31	TRUE	TRUE
chr9	132662557	T	A	ENST00000372159	ENSG00000125485	DDX31	TRUE	TRUE
chr9	132662560	G	A	ENST00000372159	ENSG00000125485	DDX31	TRUE	TRUE
chr9	132662572	T	A	ENST00000372159	ENSG00000125485	DDX31	TRUE	TRUE
chr9	132662584	G	A	ENST00000372159	ENSG00000125485	DDX31	TRUE	TRUE
chr9	132662590	C	A	ENST00000372159	ENSG00000125485	DDX31	TRUE	TRUE
chr9	132662593	T	A	ENST00000372159	ENSG00000125485	DDX31	TRUE	TRUE
chr9	132662605	T	A	ENST00000372159	ENSG00000125485	DDX31	TRUE	TRUE
chr9	132662608	T	A	ENST00000372159	ENSG00000125485	DDX31	TRUE	TRUE
chr9	132662622	G	C	ENST00000372159	ENSG00000125485	DDX31	TRUE	TRUE
chr9	132662622	G	T	ENST00000372159	ENSG00000125485	DDX31	TRUE	TRUE
chr9	132662629	C	A	ENST00000372159	ENSG00000125485	DDX31	TRUE	TRUE
chr9	132662641	T	A	ENST00000372159	ENSG00000125485	DDX31	TRUE	TRUE
chr9	132662656	C	A	ENST00000372159	ENSG00000125485	DDX31	TRUE	TRUE
chr9	132662668	G	A	ENST00000372159	ENSG00000125485	DDX31	TRUE	TRUE
chr9	132662669	G	C	ENST00000372159	ENSG00000125485	DDX31	TRUE	TRUE
chr9	132662669	G	T	ENST00000372159	ENSG00000125485	DDX31	TRUE	TRUE
chr9	132662674	T	A	ENST00000372159	ENSG00000125485	DDX31	TRUE	TRUE
chr9	132662677	T	A	ENST00000372159	ENSG00000125485	DDX31	TRUE	TRUE
chr9	132662680	T	A	ENST00000372159	ENSG00000125485	DDX31	TRUE	TRUE
chr9	132662689	T	A	ENST00000372159	ENSG00000125485	DDX31	TRUE	TRUE
chr9	132662695	G	A	ENST00000372159	ENSG00000125485	DDX31	TRUE	TRUE
chr9	132662696	C	A	ENST00000372159	ENSG00000125485	DDX31	TRUE	FALSE
chr9	132662696	C	G	ENST00000372159	ENSG00000125485	DDX31	TRUE	FALSE
chr9	132662696	C	T	ENST00000372159	ENSG00000125485	DDX31	TRUE	FALSE
chr9	132662697	T	A	ENST00000372159	ENSG00000125485	DDX31	TRUE	FALSE
chr9	132662697	T	C	ENST00000372159	ENSG00000125485	DDX31	TRUE	FALSE
chr9	132662697	T	G	ENST00000372159	ENSG00000125485	DDX31	TRUE	FALSE
chr9	132669858	A	C	ENST00000372159	ENSG00000125485	DDX31	TRUE	FALSE
chr9	132669858	A	G	ENST00000372159	ENSG00000125485	DDX31	TRUE	FALSE
chr9	132669858	A	T	ENST00000372159	ENSG00000125485	DDX31	TRUE	FALSE
chr9	132669859	C	A	ENST00000372159	ENSG00000125485	DDX31	TRUE	FALSE
chr9	132669859	C	G	ENST00000372159	ENSG00000125485	DDX31	TRUE	FALSE
chr9	132669859	C	T	ENST00000372159	ENSG00000125485	DDX31	TRUE	FALSE
chr9	132669871	G	A	ENST00000372159	ENSG00000125485	DDX31	TRUE	FALSE
chr9	132669886	T	A	ENST00000372159	ENSG00000125485	DDX31	FALSE	FALSE
chr9	132669915	G	T	ENST00000372159	ENSG00000125485	DDX31	FALSE	FALSE
chr9	132670614	C	T	ENST00000372146	ENSG00000125484	GTF3C4	FALSE	FALSE
chr9	132670659	G	T	ENST00000372146	ENSG00000125484	GTF3C4	TRUE	FALSE
chr9	132670662	G	T	ENST00000372146	ENSG00000125484	GTF3C4	TRUE	FALSE
chr9	132670665	G	T	ENST00000372146	ENSG00000125484	GTF3C4	TRUE	FALSE
chr9	132670668	G	T	ENST00000372146	ENSG00000125484	GTF3C4	TRUE	FALSE
chr9	132670671	G	T	ENST00000372146	ENSG00000125484	GTF3C4	TRUE	TRUE
chr9	132670683	G	T	ENST00000372146	ENSG00000125484	GTF3C4	TRUE	TRUE
chr9	132670695	A	T	ENST00000372146	ENSG00000125484	GTF3C4	TRUE	TRUE
chr9	132670698	G	T	ENST00000372146	ENSG00000125484	GTF3C4	TRUE	TRUE
chr9	132670761	G	T	ENST00000372146	ENSG00000125484	GTF3C4	TRUE	TRUE
chr9	132670773	A	T	ENST00000372146	ENSG00000125484	GTF3C4	TRUE	TRUE
chr9	132670779	C	T	ENST00000372146	ENSG00000125484	GTF3C4	TRUE	TRUE
chr9	132670784	T	A	ENST00000372146	ENSG00000125484	GTF3C4	TRUE	TRUE
chr9	132670784	T	G	ENST00000372146	ENSG00000125484	GTF3C4	TRUE	TRUE
chr9	132670800	G	T	ENST00000372146	ENSG00000125484	GTF3C4	TRUE	TRUE
chr9	132670813	G	A	ENST00000372146	ENSG00000125484	GTF3C4	TRUE	TRUE
chr9	132670814	G	A	ENST00000372146	ENSG00000125484	GTF3C4	TRUE	TRUE
chr9	132670818	G	T	ENST00000372146	ENSG00000125484	GTF3C4	TRUE	TRUE
chr9	132670866	G	T	ENST00000372146	ENSG00000125484	GTF3C4	TRUE	TRUE
chr9	132670877	C	A	ENST00000372146	ENSG00000125484	GTF3C4	TRUE	TRUE
chr9	132670896	C	T	ENST00000372146	ENSG00000125484	GTF3C4	TRUE	TRUE
chr9	132670921	C	A	ENST00000372146	ENSG00000125484	GTF3C4	TRUE	TRUE
chr9	132670946	T	A	ENST00000372146	ENSG00000125484	GTF3C4	TRUE	TRUE
chr9	132670953	A	T	ENST00000372146	ENSG00000125484	GTF3C4	TRUE	TRUE
chr9	132670956	G	A	ENST00000372146	ENSG00000125484	GTF3C4	TRUE	FALSE
chr9	132670956	G	C	ENST00000372146	ENSG00000125484	GTF3C4	TRUE	FALSE
chr9	132670956	G	T	ENST00000372146	ENSG00000125484	GTF3C4	TRUE	FALSE
chr9	132670957	T	A	ENST00000372146	ENSG00000125484	GTF3C4	TRUE	FALSE
chr9	132670957	T	C	ENST00000372146	ENSG00000125484	GTF3C4	FALSE	FALSE
chr9	132670957	T	G	ENST00000372146	ENSG00000125484	GTF3C4	TRUE	FALSE
chr9	132677975	A	C	ENST00000372146	ENSG00000125484	GTF3C4	TRUE	FALSE
chr9	132677975	A	G	ENST00000372146	ENSG00000125484	GTF3C4	TRUE	FALSE
chr9	132677975	A	T	ENST00000372146	ENSG00000125484	GTF3C4	TRUE	FALSE
chr9	132677976	G	A	ENST00000372146	ENSG00000125484	GTF3C4	TRUE	FALSE
chr9	132677976	G	C	ENST00000372146	ENSG00000125484	GTF3C4	TRUE	FALSE
chr9	132677976	G	T	ENST00000372146	ENSG00000125484	GTF3C4	TRUE	FALSE
chr9	132677984	C	A	ENST00000372146	ENSG00000125484	GTF3C4	TRUE	TRUE
chr9	132677984	C	G	ENST00000372146	ENSG00000125484	GTF3C4	TRUE	TRUE
chr9	132677986	A	T	ENST00000372146	ENSG00000125484	GTF3C4	TRUE	TRUE
chr9	132677992	G	T	ENST00000372146	ENSG00000125484	GTF3C4	TRUE	TRUE
chr9	132678001	G	T	ENST00000372146	ENSG00000125484	GTF3C4	TRUE	TRUE
chr9	132678006	C	A	ENST00000372146	ENSG00000125484	GTF3C4	TRUE	TRUE
chr9	132678007	A	T	ENST00000372146	ENSG00000125484	GTF3C4	TRUE	TRUE
chr9	132678010	G	T	ENST00000372146	ENSG00000125484	GTF3C4	TRUE	TRUE
chr9	132678013	A	T	ENST00000372146	ENSG00000125484	GTF3C4	TRUE	TRUE
chr9	132678028	A	T	ENST00000372146	ENSG00000125484	GTF3C4	TRUE	TRUE
chr9	132678046	C	T	ENST00000372146	ENSG00000125484	GTF3C4	TRUE	TRUE
chr9	132678059	T	A	ENST00000372146	ENSG00000125484	GTF3C4	TRUE	TRUE
chr9	132678079	G	T	ENST00000372146	ENSG00000125484	GTF3C4	TRUE	TRUE
chr9	132678085	A	T	ENST00000372146	ENSG00000125484	GTF3C4	TRUE	TRUE
chr9	132678092	T	A	ENST00000372146	ENSG00000125484	GTF3C4	TRUE	TRUE
chr9	132678092	T	G	ENST00000372146	ENSG00000125484	GTF3C4	TRUE	TRUE
chr9	132678103	A	T	ENST00000372146	ENSG00000125484	GTF3C4
chr9	132678106	G	T	ENST00000372146	ENSG00000125484	GTF3C4	TRUE	TRUE
chr9	132678112	A	T	ENST00000372146	ENSG00000125484	GTF3C4	TRUE	TRUE
chr9	132678117	C	A	ENST00000372146	ENSG00000125484	GTF3C4	TRUE	TRUE
chr9	132678117	C	G	ENST00000372146	ENSG00000125484	GTF3C4	TRUE	TRUE
chr9	132678125	G	A	ENST00000372146	ENSG00000125484	GTF3C4	TRUE	TRUE
chr9	132678126	G	A	ENST00000372146	ENSG00000125484	GTF3C4	TRUE	TRUE
chr9	132678141	C	A	ENST00000372146	ENSG00000125484	GTF3C4	TRUE	TRUE
chr9	132678159	C	A	ENST00000372146	ENSG00000125484	GTF3C4	TRUE	TRUE
chr9	132678164	T	A	ENST00000372146	ENSG00000125484	GTF3C4	TRUE	TRUE
chr9	132678199	C	T	ENST00000372146	ENSG00000125484	GTF3C4	TRUE	TRUE
chr9	132678214	A	T	ENST00000372146	ENSG00000125484	GTF3C4	TRUE	TRUE
chr9	132678220	C	T	ENST00000372146	ENSG00000125484	GTF3C4	TRUE	TRUE
chr9	132678224	G	A	ENST00000372146	ENSG00000125484	GTF3C4	TRUE	TRUE
chr9	132678225	G	A	ENST00000372146	ENSG00000125484	GTF3C4	TRUE	TRUE
chr9	132678229	C	T	ENST00000372146	ENSG00000125484	GTF3C4	TRUE	TRUE
chr9	132678247	G	T	ENST00000372146	ENSG00000125484	GTF3C4	TRUE	TRUE
chr9	132678255	T	A	ENST00000372146	ENSG00000125484	GTF3C4	TRUE	TRUE
chr9	132678255	T	G	ENST00000372146	ENSG00000125484	GTF3C4	TRUE	TRUE
chr9	132678256	G	T	ENST00000372146	ENSG00000125484	GTF3C4	TRUE	TRUE
chr9	132678259	G	T	ENST00000372146	ENSG00000125484	GTF3C4	TRUE	TRUE
chr9	132678270	T	A	ENST00000372146	ENSG00000125484	GTF3C4	TRUE	TRUE
chr9	132678270	T	G	ENST00000372146	ENSG00000125484	GTF3C4	TRUE	TRUE
chr9	132678271	G	T	ENST00000372146	ENSG00000125484	GTF3C4	TRUE	TRUE
chr9	132678282	C	A	ENST00000372146	ENSG00000125484	GTF3C4	TRUE	TRUE
chr9	132678282	C	G	ENST00000372146	ENSG00000125484	GTF3C4	TRUE	TRUE
chr9	132678292	A	T	ENST00000372146	ENSG00000125484	GTF3C4	TRUE	TRUE
chr9	132678298	G	T	ENST00000372146	ENSG00000125484	GTF3C4	TRUE	TRUE
chr9	132678307	G	T	ENST00000372146	ENSG00000125484	GTF3C4	TRUE	TRUE
chr9	132678310	G	T	ENST00000372146	ENSG00000125484	GTF3C4	TRUE	TRUE
chr9	132678331	G	T	ENST00000372146	ENSG00000125484	GTF3C4	TRUE	TRUE
chr9	132678337	C	T	ENST00000372146	ENSG00000125484	GTF3C4	TRUE	TRUE
chr9	132678343	A	T	ENST00000372146	ENSG00000125484	GTF3C4	TRUE	TRUE
chr9	132678355	C	T	ENST00000372146	ENSG00000125484	GTF3C4	TRUE	TRUE
chr9	132678367	A	T	ENST00000372146	ENSG00000125484	GTF3C4	TRUE	TRUE
chr9	132678373	G	T	ENST00000372146	ENSG00000125484	GTF3C4	TRUE	TRUE
chr9	132678377	G	A	ENST00000372146	ENSG00000125484	GTF3C4	TRUE	TRUE
chr9	132678378	G	A	ENST00000372146	ENSG00000125484	GTF3C4	TRUE	TRUE
chr9	132678380	C	A	ENST00000372146	ENSG00000125484	GTF3C4	TRUE	TRUE
chr9	132678390	T	A	ENST00000372146	ENSG00000125484	GTF3C4	TRUE	TRUE
chr9	132678397	C	T	ENST00000372146	ENSG00000125484	GTF3C4	TRUE	TRUE
chr9	132678400	C	T	ENST00000372146	ENSG00000125484	GTF3C4	TRUE	TRUE
chr9	132678406	A	T	ENST00000372146	ENSG00000125484	GTF3C4	TRUE	TRUE
chr9	132678418	G	T	ENST00000372146	ENSG00000125484	GTF3C4	TRUE	TRUE
chr9	132678423	C	A	ENST00000372146	ENSG00000125484	GTF3C4	TRUE	TRUE
chr9	132678460	G	T	ENST00000372146	ENSG00000125484	GTF3C4	TRUE	TRUE
chr9	132678482	G	A	ENST00000372146	ENSG00000125484	GTF3C4	TRUE	TRUE
chr9	132678483	G	A	ENST00000372146	ENSG00000125484	GTF3C4	TRUE	TRUE
chr9	132678484	C	T	ENST00000372146	ENSG00000125484	GTF3C4	TRUE	TRUE
chr9	132678490	C	T	ENST00000372146	ENSG00000125484	GTF3C4	TRUE	TRUE
chr9	132678505	G	T	ENST00000372146	ENSG00000125484	GTF3C4	TRUE	TRUE
chr9	132678508	A	T	ENST00000372146	ENSG00000125484	GTF3C4	TRUE	TRUE
chr9	132678511	G	T	ENST00000372146	ENSG00000125484	GTF3C4	TRUE	TRUE
chr9	132678524	C	A	ENST00000372146	ENSG00000125484	GTF3C4	TRUE	TRUE
chr9	132678524	C	G	ENST00000372146	ENSG00000125484	GTF3C4	TRUE	TRUE
chr9	132678528	C	A	ENST00000372146	ENSG00000125484	GTF3C4	TRUE	TRUE
chr9	132678538	G	T	ENST00000372146	ENSG00000125484	GTF3C4	TRUE	TRUE
chr9	132678542	C	A	ENST00000372146	ENSG00000125484	GTF3C4	TRUE	TRUE
chr9	132678542	C	G	ENST00000372146	ENSG00000125484	GTF3C4	TRUE	TRUE
chr9	132678544	G	T	ENST00000372146	ENSG00000125484	GTF3C4	TRUE	TRUE
chr9	132678566	T	A	ENST00000372146	ENSG00000125484	GTF3C4	TRUE	TRUE
chr9	132678572	G	A	ENST00000372146	ENSG00000125484	GTF3C4	TRUE	TRUE
chr9	132678573	G	A	ENST00000372146	ENSG00000125484	GTF3C4	TRUE	TRUE
chr9	132678575	G	A	ENST00000372146	ENSG00000125484	GTF3C4	TRUE	TRUE
chr9	132678576	G	A	ENST00000372146	ENSG00000125484	GTF3C4	TRUE	TRUE
chr9	132678577	G	T	ENST00000372146	ENSG00000125484	GTF3C4	TRUE	TRUE
chr9	132678582	T	A	ENST00000372146	ENSG00000125484	GTF3C4	TRUE	TRUE
chr9	132678582	T	G	ENST00000372146	ENSG00000125484	GTF3C4	TRUE	TRUE
chr9	132678583	G	T	ENST00000372146	ENSG00000125484	GTF3C4	TRUE	TRUE
chr9	132678595	C	T	ENST00000372146	ENSG00000125484	GTF3C4	TRUE	TRUE
chr9	132678598	A	T	ENST00000372146	ENSG00000125484	GTF3C4	TRUE	TRUE
chr9	132678631	G	T	ENST00000372146	ENSG00000125484	GTF3C4	TRUE	TRUE
chr9	132678640	A	T	ENST00000372146	ENSG00000125484	GTF3C4	TRUE	TRUE
chr9	132678661	A	T	ENST00000372146	ENSG00000125484	GTF3C4	TRUE	TRUE
chr9	132678670	A	T	ENST00000372146	ENSG00000125484	GTF3C4	TRUE	TRUE
chr9	132678678	T	A	ENST00000372146	ENSG00000125484	GTF3C4	TRUE	TRUE
chr9	132678678	T	G	ENST00000372146	ENSG00000125484	GTF3C4	TRUE	TRUE
chr9	132678686	T	A	ENST00000372146	ENSG00000125484	GTF3C4	TRUE	TRUE
chr9	132678686	T	G	ENST00000372146	ENSG00000125484	GTF3C4	TRUE	TRUE
chr9	132678691	C	T	ENST00000372146	ENSG00000125484	GTF3C4	TRUE	TRUE
chr9	132678704	T	A	ENST00000372146	ENSG00000125484	GTF3C4	TRUE	TRUE
chr9	132678707	G	A	ENST00000372146	ENSG00000125484	GTF3C4	TRUE	TRUE
chr9	132678708	G	A	ENST00000372146	ENSG00000125484	GTF3C4	TRUE	TRUE
chr9	132678709	A	T	ENST00000372146	ENSG00000125484	GTF3C4	TRUE	TRUE
chr9	132678712	G	T	ENST00000372146	ENSG00000125484	GTF3C4	TRUE	TRUE
chr9	132678721	C	T	ENST00000372146	ENSG00000125484	GTF3C4	TRUE	TRUE
chr9	132678725	T	A	ENST00000372146	ENSG00000125484	GTF3C4	TRUE	TRUE
chr9	132678725	T	G	ENST00000372146	ENSG00000125484	GTF3C4	TRUE	TRUE
chr9	132678742	A	T	ENST00000372146	ENSG00000125484	GTF3C4	TRUE	TRUE
chr9	132678747	T	A	ENST00000372146	ENSG00000125484	GTF3C4	TRUE	TRUE
chr9	132678759	T	A	ENST00000372146	ENSG00000125484	GTF3C4	TRUE	TRUE
chr9	132678759	T	G	ENST00000372146	ENSG00000125484	GTF3C4	TRUE	TRUE
chr9	132678768	C	A	ENST00000372146	ENSG00000125484	GTF3C4	TRUE	TRUE
chr9	132678768	C	G	ENST00000372146	ENSG00000125484	GTF3C4	TRUE	TRUE
chr9	132678769	C	T	ENST00000372146	ENSG00000125484	GTF3C4	TRUE	TRUE
chr9	132678772	A	T	ENST00000372146	ENSG00000125484	GTF3C4	TRUE	TRUE
chr9	132678777	T	A	ENST00000372146	ENSG00000125484	GTF3C4	TRUE	TRUE
chr9	132678783	C	A	ENST00000372146	ENSG00000125484	GTF3C4	TRUE	TRUE
chr9	132678788	T	A	ENST00000372146	ENSG00000125484	GTF3C4	TRUE	TRUE
chr9	132678788	T	G	ENST00000372146	ENSG00000125484	GTF3C4	TRUE	TRUE
chr9	132678802	A	T	ENST00000372146	ENSG00000125484	GTF3C4	TRUE	TRUE
chr9	132678813	T	A	ENST00000372146	ENSG00000125484	GTF3C4	TRUE	TRUE
chr9	132678813	T	G	ENST00000372146	ENSG00000125484	GTF3C4	TRUE	TRUE
chr9	132678821	G	A	ENST00000372146	ENSG00000125484	GTF3C4	TRUE	TRUE
chr9	132678822	G	A	ENST00000372146	ENSG00000125484	GTF3C4	TRUE	TRUE
chr9	132678825	T	A	ENST00000372146	ENSG00000125484	GTF3C4	TRUE	TRUE
chr9	132678841	A	T	ENST00000372146	ENSG00000125484	GTF3C4	TRUE	TRUE
chr9	132678887	C	A	ENST00000372146	ENSG00000125484	GTF3C4	TRUE	TRUE
chr9	132678887	C	G	ENST00000372146	ENSG00000125484	GTF3C4	TRUE	TRUE
chr9	132678916	A	T	ENST00000372146	ENSG00000125484	GTF3C4	TRUE	TRUE
chr9	132678919	C	T	ENST00000372146	ENSG00000125484	GTF3C4	TRUE	TRUE
chr9	132678925	G	T	ENST00000372146	ENSG00000125484	GTF3C4	TRUE	TRUE
chr9	132678936	T	A	ENST00000372146	ENSG00000125484	GTF3C4	TRUE	TRUE
chr9	132678936	T	G	ENST00000372146	ENSG00000125484	GTF3C4	TRUE	TRUE
chr9	132678942	C	A	ENST00000372146	ENSG00000125484	GTF3C4	TRUE	TRUE
chr9	132678952	G	T	ENST00000372146	ENSG00000125484	GTF3C4	TRUE	TRUE
chr9	132678955	A	T	ENST00000372146	ENSG00000125484	GTF3C4	TRUE	TRUE
chr9	132678964	C	T	ENST00000372146	ENSG00000125484	GTF3C4	TRUE	TRUE
chr9	132678995	T	A	ENST00000372146	ENSG00000125484	GTF3C4	TRUE	TRUE
chr9	132678997	A	T	ENST00000372146	ENSG00000125484	GTF3C4	TRUE	TRUE
chr9	132679003	G	T	ENST00000372146	ENSG00000125484	GTF3C4	TRUE	TRUE
chr9	132679009	C	T	ENST00000372146	ENSG00000125484	GTF3C4	TRUE	TRUE
chr9	132679013	T	A	ENST00000372146	ENSG00000125484	GTF3C4	TRUE	TRUE
chr9	132679018	A	T	ENST00000372146	ENSG00000125484	GTF3C4	TRUE	TRUE
chr9	132679025	C	A	ENST00000372146	ENSG00000125484	GTF3C4	TRUE	TRUE
chr9	132679025	C	G	ENST00000372146	ENSG00000125484	GTF3C4	TRUE	TRUE
chr9	132679040	C	A	ENST00000372146	ENSG00000125484	GTF3C4	TRUE	TRUE
chr9	132679040	C	G	ENST00000372146	ENSG00000125484	GTF3C4	TRUE	TRUE
chr9	132679074	C	A	ENST00000372146	ENSG00000125484	GTF3C4	TRUE	TRUE
chr9	132679083	C	A	ENST00000372146	ENSG00000125484	GTF3C4	TRUE	TRUE
chr9	132679083	C	G	ENST00000372146	ENSG00000125484	GTF3C4	TRUE	TRUE
chr9	132679102	G	T	ENST00000372146	ENSG00000125484	GTF3C4	TRUE	TRUE
chr9	132679135	A	T	ENST00000372146	ENSG00000125484	GTF3C4	TRUE	TRUE
chr9	132679143	C	A	ENST00000372146	ENSG00000125484	GTF3C4	TRUE	TRUE
chr9	132679143	C	G	ENST00000372146	ENSG00000125484	GTF3C4	TRUE	TRUE
chr9	132679144	C	T	ENST00000372146	ENSG00000125484	GTF3C4	TRUE	TRUE
chr9	132679150	C	T	ENST00000372146	ENSG00000125484	GTF3C4	TRUE	TRUE
chr9	132679165	A	T	ENST00000372146	ENSG00000125484	GTF3C4	TRUE	TRUE
chr9	132679174	G	T	ENST00000372146	ENSG00000125484	GTF3C4	TRUE	TRUE
chr9	132679177	G	T	ENST00000372146	ENSG00000125484	GTF3C4	TRUE	TRUE
chr9	132679189	C	T	ENST00000372146	ENSG00000125484	GTF3C4	TRUE	TRUE
chr9	132679198	G	T	ENST00000372146	ENSG00000125484	GTF3C4	TRUE	TRUE
chr9	132679205	C	A	ENST00000372146	ENSG00000125484	GTF3C4	TRUE	TRUE
chr9	132679205	C	G	ENST00000372146	ENSG00000125484	GTF3C4	TRUE	TRUE
chr9	132679210	C	T	ENST00000372146	ENSG00000125484	GTF3C4	TRUE	TRUE
chr9	132679222	A	T	ENST00000372146	ENSG00000125484	GTF3C4	TRUE	TRUE
chr9	132679225	C	T	ENST00000372146	ENSG00000125484	GTF3C4	TRUE	TRUE
chr9	132679235	T	A	ENST00000372146	ENSG00000125484	GTF3C4	TRUE	TRUE
chr9	132679235	T	G	ENST00000372146	ENSG00000125484	GTF3C4	TRUE	TRUE
chr9	132679253	G	A	ENST00000372146	ENSG00000125484	GTF3C4	TRUE	TRUE
chr9	132679254	G	A	ENST00000372146	ENSG00000125484	GTF3C4	TRUE	TRUE
chr9	132679255	A	T	ENST00000372146	ENSG00000125484	GTF3C4	TRUE	TRUE
chr9	132679262	T	A	ENST00000372146	ENSG00000125484	GTF3C4	TRUE	TRUE
chr9	132679262	T	G	ENST00000372146	ENSG00000125484	GTF3C4	TRUE	TRUE
chr9	132679264	A	T	ENST00000372146	ENSG00000125484	GTF3C4	TRUE	TRUE
chr9	132679270	A	T	ENST00000372146	ENSG00000125484	GTF3C4	TRUE	TRUE
chr9	132679282	C	T	ENST00000372146	ENSG00000125484	GTF3C4	TRUE	TRUE
chr9	132679289	T	A	ENST00000372146	ENSG00000125484	GTF3C4	TRUE	TRUE
chr9	132679289	T	G	ENST00000372146	ENSG00000125484	GTF3C4	TRUE	TRUE
chr9	132679291	C	T	ENST00000372146	ENSG00000125484	GTF3C4	TRUE	TRUE
chr9	132679294	G	T	ENST00000372146	ENSG00000125484	GTF3C4	TRUE	TRUE
chr9	132679301	T	A	ENST00000372146	ENSG00000125484	GTF3C4	TRUE	TRUE
chr9	132679303	G	T	ENST00000372146	ENSG00000125484	GTF3C4	TRUE	TRUE
chr9	132679306	A	T	ENST00000372146	ENSG00000125484	GTF3C4	TRUE	TRUE
chr9	132679309	A	T	ENST00000372146	ENSG00000125484	GTF3C4	TRUE	TRUE
chr9	132679315	G	T	ENST00000372146	ENSG00000125484	GTF3C4	TRUE	TRUE
chr9	132679324	G	T	ENST00000372146	ENSG00000125484	GTF3C4	TRUE	TRUE
chr9	132679335	T	A	ENST00000372146	ENSG00000125484	GTF3C4	TRUE	TRUE
chr9	132679335	T	G	ENST00000372146	ENSG00000125484	GTF3C4	TRUE	TRUE
chr9	132679340	G	A	ENST00000372146	ENSG00000125484	GTF3C4	TRUE	TRUE
chr9	132679341	G	A	ENST00000372146	ENSG00000125484	GTF3C4	TRUE	TRUE
chr9	132679348	A	T	ENST00000372146	ENSG00000125484	GTF3C4	TRUE	TRUE
chr9	132679370	T	A	ENST00000372146	ENSG00000125484	GTF3C4	TRUE	TRUE
chr9	132679370	T	G	ENST00000372146	ENSG00000125484	GTF3C4	TRUE	TRUE
chr9	132679374	T	A	ENST00000372146	ENSG00000125484	GTF3C4	TRUE	TRUE
chr9	132679374	T	G	ENST00000372146	ENSG00000125484	GTF3C4	TRUE	TRUE
chr9	132679375	C	T	ENST00000372146	ENSG00000125484	GTF3C4	TRUE	TRUE
chr9	132679379	C	A	ENST00000372146	ENSG00000125484	GTF3C4	TRUE	TRUE
chr9	132679379	C	G	ENST00000372146	ENSG00000125484	GTF3C4	TRUE	TRUE
chr9	132679384	C	T	ENST00000372146	ENSG00000125484	GTF3C4	TRUE	TRUE
chr9	132679387	A	T	ENST00000372146	ENSG00000125484	GTF3C4	TRUE	TRUE
chr9	132679397	C	A	ENST00000372146	ENSG00000125484	GTF3C4	TRUE	TRUE
chr9	132679397	C	G	ENST00000372146	ENSG00000125484	GTF3C4	TRUE	TRUE
chr9	132679399	G	T	ENST00000372146	ENSG00000125484	GTF3C4	TRUE	TRUE
chr9	132679406	T	A	ENST00000372146	ENSG00000125484	GTF3C4	TRUE	TRUE
chr9	132679409	G	A	ENST00000372146	ENSG00000125484	GTF3C4	TRUE	TRUE
chr9	132679410	G	A	ENST00000372146	ENSG00000125484	GTF3C4	TRUE	TRUE
chr9	132679411	A	T	ENST00000372146	ENSG00000125484	GTF3C4	TRUE	TRUE
chr9	132679423	G	T	ENST00000372146	ENSG00000125484	GTF3C4	TRUE	TRUE
chr9	132679430	C	A	ENST00000372146	ENSG00000125484	GTF3C4	TRUE	TRUE
chr9	132679430	C	G	ENST00000372146	ENSG00000125484	GTF3C4	TRUE	TRUE
chr9	132679432	A	T	ENST00000372146	ENSG00000125484	GTF3C4	TRUE	TRUE
chr9	132679439	T	A	ENST00000372146	ENSG00000125484	GTF3C4	TRUE	TRUE
chr9	132679439	T	G	ENST00000372146	ENSG00000125484	GTF3C4	TRUE	TRUE
chr9	132679451	C	A	ENST00000372146	ENSG00000125484	GTF3C4	TRUE	TRUE
chr9	132679477	G	T	ENST00000372146	ENSG00000125484	GTF3C4	TRUE	TRUE
chr9	132679480	C	T	ENST00000372146	ENSG00000125484	GTF3C4	TRUE	TRUE
chr9	132679483	C	T	ENST00000372146	ENSG00000125484	GTF3C4	TRUE	TRUE
chr9	132679486	G	T	ENST00000372146	ENSG00000125484	GTF3C4	TRUE	TRUE
chr9	132679489	G	T	ENST00000372146	ENSG00000125484	GTF3C4	TRUE	TRUE
chr9	132679504	A	T	ENST00000372146	ENSG00000125484	GTF3C4	TRUE	TRUE
chr9	132679507	C	T	ENST00000372146	ENSG00000125484	GTF3C4	TRUE	TRUE
chr9	132679516	A	T	ENST00000372146	ENSG00000125484	GTF3C4	TRUE	TRUE
chr9	132679519	C	T	ENST00000372146	ENSG00000125484	GTF3C4	TRUE	TRUE
chr9	132679528	C	T	ENST00000372146	ENSG00000125484	GTF3C4	TRUE	TRUE
chr9	132679531	G	T	ENST00000372146	ENSG00000125484	GTF3C4	TRUE	TRUE
chr9	132679540	A	T	ENST00000372146	ENSG00000125484	GTF3C4	TRUE	TRUE
chr9	132679543	G	T	ENST00000372146	ENSG00000125484	GTF3C4	TRUE	TRUE
chr9	132679546	G	T	ENST00000372146	ENSG00000125484	GTF3C4	TRUE	TRUE
chr9	132679555	G	T	ENST00000372146	ENSG00000125484	GTF3C4	TRUE	TRUE
chr9	132679558	G	T	ENST00000372146	ENSG00000125484	GTF3C4	TRUE	TRUE
chr9	132679574	C	A	ENST00000372146	ENSG00000125484	GTF3C4	TRUE	TRUE
chr9	132679588	G	T	ENST00000372146	ENSG00000125484	GTF3C4	TRUE	TRUE
chr9	132679597	G	T	ENST00000372146	ENSG00000125484	GTF3C4	TRUE	TRUE
chr9	132679606	G	T	ENST00000372146	ENSG00000125484	GTF3C4	TRUE	TRUE
chr9	132679615	G	T	ENST00000372146	ENSG00000125484	GTF3C4	TRUE	TRUE
chr9	132679618	G	T	ENST00000372146	ENSG00000125484	GTF3C4	TRUE	TRUE
chr9	132679621	A	T	ENST00000372146	ENSG00000125484	GTF3C4	TRUE	TRUE
chr9	132679630	G	T	ENST00000372146	ENSG00000125484	GTF3C4	TRUE	TRUE
chr9	132679636	C	T	ENST00000372146	ENSG00000125484	GTF3C4	TRUE	TRUE
chr9	132679642	A	T	ENST00000372146	ENSG00000125484	GTF3C4	TRUE	TRUE
chr9	132679648	G	T	ENST00000372146	ENSG00000125484	GTF3C4	TRUE	TRUE
chr9	132679657	G	T	ENST00000372146	ENSG00000125484	GTF3C4	TRUE	TRUE
chr9	132679667	T	A	ENST00000372146	ENSG00000125484	GTF3C4	TRUE	TRUE
chr9	132679675	G	T	ENST00000372146	ENSG00000125484	GTF3C4	TRUE	TRUE
chr9	132679684	A	T	ENST00000372146	ENSG00000125484	GTF3C4	TRUE	TRUE
chr9	132679687	C	T	ENST00000372146	ENSG00000125484	GTF3C4	TRUE	TRUE
chr9	132679694	T	A	ENST00000372146	ENSG00000125484	GTF3C4	TRUE	TRUE
chr9	132679694	T	G	ENST00000372146	ENSG00000125484	GTF3C4	TRUE	TRUE
chr9	132679696	G	T	ENST00000372146	ENSG00000125484	GTF3C4	TRUE	TRUE
chr9	132679699	G	T	ENST00000372146	ENSG00000125484	GTF3C4	TRUE	TRUE
chr9	132679707	T	A	ENST00000372146	ENSG00000125484	GTF3C4	TRUE	TRUE
chr9	132679707	T	G	ENST00000372146	ENSG00000125484	GTF3C4	TRUE	TRUE
chr9	132679718	G	A	ENST00000372146	ENSG00000125484	GTF3C4	TRUE	TRUE
chr9	132679719	G	A	ENST00000372146	ENSG00000125484	GTF3C4	TRUE	TRUE
chr9	132679726	G	T	ENST00000372146	ENSG00000125484	GTF3C4	TRUE	TRUE
chr9	132679750	G	T	ENST00000372146	ENSG00000125484	GTF3C4	TRUE	TRUE
chr9	132679758	T	A	ENST00000372146	ENSG00000125484	GTF3C4	TRUE	TRUE
chr9	132679766	T	A	ENST00000372146	ENSG00000125484	GTF3C4	TRUE	TRUE
chr9	132679766	T	G	ENST00000372146	ENSG00000125484	GTF3C4	TRUE	TRUE
chr9	132679777	G	T	ENST00000372146	ENSG00000125484	GTF3C4	TRUE	TRUE
chr9	132679780	G	T	ENST00000372146	ENSG00000125484	GTF3C4	TRUE	TRUE
chr9	132679785	T	A	ENST00000372146	ENSG00000125484	GTF3C4	TRUE	TRUE
chr9	132679785	T	G	ENST00000372146	ENSG00000125484	GTF3C4	TRUE	TRUE
chr9	132679792	A	T	ENST00000372146	ENSG00000125484	GTF3C4	TRUE	TRUE
chr9	132679804	G	A	ENST00000372146	ENSG00000125484	GTF3C4	TRUE	FALSE
chr9	132679804	G	C	ENST00000372146	ENSG00000125484	GTF3C4	TRUE	FALSE
chr9	132679804	G	T	ENST00000372146	ENSG00000125484	GTF3C4	TRUE	FALSE
chr9	132679805	T	A	ENST00000372146	ENSG00000125484	GTF3C4	TRUE	FALSE
chr9	132679805	T	C	ENST00000372146	ENSG00000125484	GTF3C4	TRUE	FALSE
chr9	132679805	T	G	ENST00000372146	ENSG00000125484	GTF3C4	TRUE	FALSE
chr9	132683561	A	C	ENST00000372146	ENSG00000125484	GTF3C4	TRUE	FALSE
chr9	132683561	A	G	ENST00000372146	ENSG00000125484	GTF3C4	TRUE	FALSE
chr9	132683561	A	T	ENST00000372146	ENSG00000125484	GTF3C4	TRUE	FALSE
chr9	132683562	G	A	ENST00000372146	ENSG00000125484	GTF3C4	TRUE	FALSE
chr9	132683562	G	C	ENST00000372146	ENSG00000125484	GTF3C4	TRUE	FALSE
chr9	132683562	G	T	ENST00000372146	ENSG00000125484	GTF3C4	TRUE	FALSE
chr9	132683572	G	T	ENST00000372146	ENSG00000125484	GTF3C4	TRUE	TRUE
chr9	132683582	C	A	ENST00000372146	ENSG00000125484	GTF3C4	TRUE	TRUE
chr9	132683582	C	G	ENST00000372146	ENSG00000125484	GTF3C4	TRUE	TRUE
chr9	132683584	A	T	ENST00000372146	ENSG00000125484	GTF3C4	TRUE	TRUE
chr9	132683587	A	T	ENST00000372146	ENSG00000125484	GTF3C4	TRUE	TRUE
chr9	132683596	A	T	ENST00000372146	ENSG00000125484	GTF3C4	TRUE	TRUE
chr9	132683599	C	T	ENST00000372146	ENSG00000125484	GTF3C4	TRUE	TRUE
chr9	132683611	G	T	ENST00000372146	ENSG00000125484	GTF3C4	TRUE	TRUE
chr9	132683619	T	A	ENST00000372146	ENSG00000125484	GTF3C4	TRUE	TRUE
chr9	132683624	T	A	ENST00000372146	ENSG00000125484	GTF3C4	TRUE	TRUE
chr9	132683628	T	A	ENST00000372146	ENSG00000125484	GTF3C4	TRUE	TRUE
chr9	132683629	A	T	ENST00000372146	ENSG00000125484	GTF3C4	TRUE	TRUE
chr9	132683632	G	T	ENST00000372146	ENSG00000125484	GTF3C4	TRUE	TRUE
chr9	132683639	T	A	ENST00000372146	ENSG00000125484	GTF3C4	TRUE	TRUE
chr9	132683656	A	T	ENST00000372146	ENSG00000125484	GTF3C4	TRUE	TRUE
chr9	132683659	C	T	ENST00000372146	ENSG00000125484	GTF3C4	TRUE	TRUE
chr9	132683670	T	A	ENST00000372146	ENSG00000125484	GTF3C4	TRUE	TRUE
chr9	132683687	G	A	ENST00000372146	ENSG00000125484	GTF3C4	TRUE	TRUE
chr9	132683688	G	A	ENST00000372146	ENSG00000125484	GTF3C4	TRUE	TRUE
chr9	132683694	G	A	ENST00000372146	ENSG00000125484	GTF3C4	TRUE	FALSE
chr9	132683694	G	C	ENST00000372146	ENSG00000125484	GTF3C4	TRUE	FALSE
chr9	132683694	G	T	ENST00000372146	ENSG00000125484	GTF3C4	TRUE	FALSE
chr9	132683695	T	A	ENST00000372146	ENSG00000125484	GTF3C4	TRUE	FALSE
chr9	132683695	T	C	ENST00000372146	ENSG00000125484	GTF3C4	TRUE	FALSE
chr9	132683695	T	G	ENST00000372146	ENSG00000125484	GTF3C4	TRUE	FALSE
chr9	132687237	A	C	ENST00000372146	ENSG00000125484	GTF3C4	TRUE	FALSE
chr9	132687237	A	G	ENST00000372146	ENSG00000125484	GTF3C4	TRUE	FALSE
chr9	132687237	A	T	ENST00000372146	ENSG00000125484	GTF3C4	TRUE	FALSE
chr9	132687238	G	A	ENST00000372146	ENSG00000125484	GTF3C4	TRUE	FALSE
chr9	132687238	G	C	ENST00000372146	ENSG00000125484	GTF3C4	TRUE	FALSE
chr9	132687238	G	T	ENST00000372146	ENSG00000125484	GTF3C4	TRUE	FALSE
chr9	132687242	C	A	ENST00000372146	ENSG00000125484	GTF3C4	TRUE	TRUE
chr9	132687247	T	A	ENST00000372146	ENSG00000125484	GTF3C4	TRUE	TRUE
chr9	132687247	T	G	ENST00000372146	ENSG00000125484	GTF3C4	TRUE	TRUE
chr9	132687254	C	A	ENST00000372146	ENSG00000125484	GTF3C4	TRUE	TRUE
chr9	132687254	C	G	ENST00000372146	ENSG00000125484	GTF3C4	TRUE	TRUE
chr9	132687255	C	T	ENST00000372146	ENSG00000125484	GTF3C4	TRUE	TRUE
chr9	132687263	C	A	ENST00000372146	ENSG00000125484	GTF3C4	TRUE	TRUE
chr9	132687264	C	T	ENST00000372146	ENSG00000125484	GTF3C4
chr9	132687271	T	A	ENST00000372146	ENSG00000125484	GTF3C4	TRUE	TRUE
chr9	132687278	T	A	ENST00000372146	ENSG00000125484	GTF3C4	FALSE	FALSE
chr9	132687278	T	G	ENST00000372146	ENSG00000125484	GTF3C4	FALSE	FALSE
chr9	132687279	A	T	ENST00000372146	ENSG00000125484	GTF3C4
chr9	132687287	T	A	ENST00000372146	ENSG00000125484	GTF3C4	FALSE	FALSE
chr9	132687289	T	A	ENST00000372146	ENSG00000125484	GTF3C4
chr9	132687324	G	T	ENST00000372146	ENSG00000125484	GTF3C4
chr9	132687328	G	A	ENST00000372146	ENSG00000125484	GTF3C4	TRUE	FALSE
chr9	132687328	G	C	ENST00000372146	ENSG00000125484	GTF3C4	TRUE	FALSE
chr9	132687328	G	T	ENST00000372146	ENSG00000125484	GTF3C4	TRUE	FALSE
chr9	132687329	T	A	ENST00000372146	ENSG00000125484	GTF3C4	TRUE	FALSE
chr9	132687329	T	C	ENST00000372146	ENSG00000125484	GTF3C4	FALSE	FALSE
chr9	132687329	T	G	ENST00000372146	ENSG00000125484	GTF3C4	TRUE	FALSE
chr9	132688879	A	C	ENST00000372146	ENSG00000125484	GTF3C4	TRUE	FALSE
chr9	132688879	A	G	ENST00000372146	ENSG00000125484	GTF3C4	TRUE	FALSE
chr9	132688879	A	T	ENST00000372146	ENSG00000125484	GTF3C4	TRUE	FALSE
chr9	132688880	G	A	ENST00000372146	ENSG00000125484	GTF3C4	TRUE	FALSE
chr9	132688880	G	C	ENST00000372146	ENSG00000125484	GTF3C4	TRUE	FALSE
chr9	132688880	G	T	ENST00000372146	ENSG00000125484	GTF3C4	TRUE	FALSE
chr9	132688890	G	A	ENST00000372146	ENSG00000125484	GTF3C4	FALSE	FALSE
chr9	132688891	G	A	ENST00000372146	ENSG00000125484	GTF3C4	FALSE	FALSE
chr9	132688895	A	T	ENST00000372146	ENSG00000125484	GTF3C4	FALSE	FALSE
chr9	132688902	T	A	ENST00000372146	ENSG00000125484	GTF3C4	FALSE	FALSE
chr9	132688902	T	G	ENST00000372146	ENSG00000125484	GTF3C4	FALSE	FALSE
chr9	132688907	C	T	ENST00000372146	ENSG00000125484	GTF3C4	FALSE	FALSE
chr9	132688918	C	A	ENST00000372146	ENSG00000125484	GTF3C4	FALSE	FALSE
chr9	132688927	T	A	ENST00000372146	ENSG00000125484	GTF3C4	FALSE	FALSE
chr9	132725699	T	A	ENST00000298545	ENSG00000165695	AK8	FALSE	FALSE
chr9	132725702	T	A	ENST00000298545	ENSG00000165695	AK8	FALSE	FALSE
chr9	132725729	C	A	ENST00000298545	ENSG00000165695	AK8	FALSE	FALSE
chr9	132725733	G	C	ENST00000298545	ENSG00000165695	AK8	FALSE	FALSE
chr9	132725733	G	T	ENST00000298545	ENSG00000165695	AK8	FALSE	FALSE
chr9	132725738	C	A	ENST00000298545	ENSG00000165695	AK8	FALSE	FALSE
chr9	132725748	G	C	ENST00000298545	ENSG00000165695	AK8	FALSE	FALSE
chr9	132725748	G	T	ENST00000298545	ENSG00000165695	AK8	FALSE	FALSE
chr9	132725759	G	A	ENST00000298545	ENSG00000165695	AK8	FALSE	FALSE
chr9	132725782	G	T	ENST00000298545	ENSG00000165695	AK8	FALSE	FALSE
chr9	132725787	A	C	ENST00000298545	ENSG00000165695	AK8	FALSE	FALSE
chr9	132725787	A	T	ENST00000298545	ENSG00000165695	AK8	FALSE	FALSE
chr9	132725791	A	T	ENST00000298545	ENSG00000165695	AK8	FALSE	FALSE
chr9	132725795	G	A	ENST00000298545	ENSG00000165695	AK8	FALSE	FALSE
chr9	132725798	C	A	ENST00000298545	ENSG00000165695	AK8	FALSE	FALSE
chr9	132725800	A	T	ENST00000298545	ENSG00000165695	AK8	FALSE	FALSE
chr9	132725809	G	C	ENST00000298545	ENSG00000165695	AK8	FALSE	FALSE
chr9	132725809	G	T	ENST00000298545	ENSG00000165695	AK8	FALSE	FALSE
chr9	132725817	G	C	ENST00000298545	ENSG00000165695	AK8	FALSE	FALSE
chr9	132725817	G	T	ENST00000298545	ENSG00000165695	AK8	FALSE	FALSE
chr9	132725834	T	A	ENST00000298545	ENSG00000165695	AK8	FALSE	FALSE
chr9	132725840	T	A	ENST00000298545	ENSG00000165695	AK8	FALSE	FALSE
chr9	132725846	G	A	ENST00000298545	ENSG00000165695	AK8	FALSE	FALSE
chr9	132725849	C	A	ENST00000298545	ENSG00000165695	AK8	FALSE	FALSE
chr9	132725852	C	A	ENST00000298545	ENSG00000165695	AK8	FALSE	FALSE
chr9	132725861	T	A	ENST00000298545	ENSG00000165695	AK8	FALSE	FALSE
chr9	132725870	G	A	ENST00000298545	ENSG00000165695	AK8	FALSE	FALSE
chr9	132725885	G	A	ENST00000298545	ENSG00000165695	AK8	FALSE	FALSE
chr9	132725891	C	A	ENST00000298545	ENSG00000165695	AK8	FALSE	FALSE
chr9	132725909	T	A	ENST00000298545	ENSG00000165695	AK8	FALSE	FALSE
chr9	132725910	G	C	ENST00000298545	ENSG00000165695	AK8	FALSE	FALSE
chr9	132725910	G	T	ENST00000298545	ENSG00000165695	AK8	FALSE	FALSE
chr9	132725922	G	C	ENST00000298545	ENSG00000165695	AK8	FALSE	FALSE
chr9	132725922	G	T	ENST00000298545	ENSG00000165695	AK8	FALSE	FALSE
chr9	132725926	C	A	ENST00000298545	ENSG00000165695	AK8	TRUE	FALSE
chr9	132725926	C	G	ENST00000298545	ENSG00000165695	AK8	TRUE	FALSE
chr9	132725926	C	T	ENST00000298545	ENSG00000165695	AK8	TRUE	FALSE
chr9	132725927	T	A	ENST00000298545	ENSG00000165695	AK8	TRUE	FALSE
chr9	132725927	T	C	ENST00000298545	ENSG00000165695	AK8	TRUE	FALSE
chr9	132725927	T	G	ENST00000298545	ENSG00000165695	AK8	TRUE	FALSE
chr9	132727452	A	C	ENST00000298545	ENSG00000165695	AK8	TRUE	FALSE
chr9	132727452	A	G	ENST00000298545	ENSG00000165695	AK8	TRUE	FALSE
chr9	132727452	A	T	ENST00000298545	ENSG00000165695	AK8	TRUE	FALSE
chr9	132727453	C	A	ENST00000298545	ENSG00000165695	AK8	TRUE	FALSE
chr9	132727453	C	G	ENST00000298545	ENSG00000165695	AK8	TRUE	FALSE
chr9	132727453	C	T	ENST00000298545	ENSG00000165695	AK8	TRUE	FALSE
chr9	132727458	C	A	ENST00000298545	ENSG00000165695	AK8	FALSE	FALSE
chr9	132727479	T	A	ENST00000298545	ENSG00000165695	AK8	FALSE	FALSE
chr9	132727482	T	A	ENST00000298545	ENSG00000165695	AK8	FALSE	FALSE
chr9	132727497	C	A	ENST00000298545	ENSG00000165695	AK8	FALSE	FALSE
chr9	132727535	C	A	ENST00000298545	ENSG00000165695	AK8	TRUE	FALSE
chr9	132727535	C	G	ENST00000298545	ENSG00000165695	AK8	TRUE	FALSE
chr9	132727535	C	T	ENST00000298545	ENSG00000165695	AK8	TRUE	FALSE
chr9	132727536	T	A	ENST00000298545	ENSG00000165695	AK8	TRUE	FALSE
chr9	132727536	T	C	ENST00000298545	ENSG00000165695	AK8	TRUE	FALSE
chr9	132727536	T	G	ENST00000298545	ENSG00000165695	AK8	TRUE	FALSE
chr9	132792632	A	C	ENST00000298545	ENSG00000165695	AK8	TRUE	FALSE
chr9	132792632	A	G	ENST00000298545	ENSG00000165695	AK8	FALSE	FALSE
chr9	132792632	A	T	ENST00000298545	ENSG00000165695	AK8	TRUE	FALSE
chr9	132792633	C	A	ENST00000298545	ENSG00000165695	AK8	TRUE	FALSE
chr9	132792633	C	G	ENST00000298545	ENSG00000165695	AK8	TRUE	FALSE
chr9	132792633	C	T	ENST00000298545	ENSG00000165695	AK8	TRUE	FALSE
chr9	132792645	G	C	ENST00000298545	ENSG00000165695	AK8	TRUE	TRUE
chr9	132792645	G	T	ENST00000298545	ENSG00000165695	AK8	TRUE	TRUE
chr9	132792674	G	A	ENST00000298545	ENSG00000165695	AK8	TRUE	TRUE
chr9	132792705	C	T	ENST00000298545	ENSG00000165695	AK8	TRUE	TRUE
chr9	132792706	C	T	ENST00000298545	ENSG00000165695	AK8	TRUE	TRUE
chr9	132792713	T	A	ENST00000298545	ENSG00000165695	AK8	TRUE	TRUE
chr9	132792716	G	A	ENST00000298545	ENSG00000165695	AK8	TRUE	TRUE
chr9	132792720	G	T	ENST00000298545	ENSG00000165695	AK8	TRUE	TRUE
chr9	132792728	G	A	ENST00000298545	ENSG00000165695	AK8	TRUE	TRUE
chr9	132792731	G	A	ENST00000298545	ENSG00000165695	AK8	TRUE	TRUE
chr9	132792743	G	A	ENST00000298545	ENSG00000165695	AK8	TRUE	TRUE
chr9	132792755	T	A	ENST00000298545	ENSG00000165695	AK8	TRUE	TRUE
chr9	132792776	C	A	ENST00000298545	ENSG00000165695	AK8	TRUE	FALSE
chr9	132792776	C	G	ENST00000298545	ENSG00000165695	AK8	TRUE	FALSE
chr9	132792776	C	T	ENST00000298545	ENSG00000165695	AK8	TRUE	FALSE
chr9	132792777	T	A	ENST00000298545	ENSG00000165695	AK8	TRUE	FALSE
chr9	132792777	T	C	ENST00000298545	ENSG00000165695	AK8	TRUE	FALSE
chr9	132792777	T	G	ENST00000298545	ENSG00000165695	AK8	TRUE	FALSE
chr9	132814636	A	C	ENST00000298545	ENSG00000165695	AK8	TRUE	FALSE
chr9	132814636	A	G	ENST00000298545	ENSG00000165695	AK8	TRUE	FALSE
chr9	132814636	A	T	ENST00000298545	ENSG00000165695	AK8	TRUE	FALSE
chr9	132814637	C	A	ENST00000298545	ENSG00000165695	AK8	TRUE	FALSE
chr9	132814637	C	G	ENST00000298545	ENSG00000165695	AK8	TRUE	FALSE
chr9	132814637	C	T	ENST00000298545	ENSG00000165695	AK8	TRUE	FALSE
chr9	132814647	C	A	ENST00000298545	ENSG00000165695	AK8	TRUE	TRUE
chr9	132814650	T	A	ENST00000298545	ENSG00000165695	AK8	TRUE	TRUE
chr9	132814653	C	A	ENST00000298545	ENSG00000165695	AK8	TRUE	TRUE
chr9	132814665	G	A	ENST00000298545	ENSG00000165695	AK8	TRUE	TRUE
chr9	132814674	C	A	ENST00000298545	ENSG00000165695	AK8	TRUE	TRUE
chr9	132814704	C	A	ENST00000298545	ENSG00000165695	AK8	TRUE	TRUE
chr9	132814707	T	A	ENST00000298545	ENSG00000165695	AK8	TRUE	TRUE
chr9	132814716	G	A	ENST00000298545	ENSG00000165695	AK8	TRUE	TRUE
chr9	132814720	A	T	ENST00000298545	ENSG00000165695	AK8	TRUE	TRUE
chr9	132814723	G	T	ENST00000298545	ENSG00000165695	AK8	TRUE	TRUE
chr9	132814728	C	A	ENST00000298545	ENSG00000165695	AK8	TRUE	FALSE
chr9	132814728	C	G	ENST00000298545	ENSG00000165695	AK8	TRUE	FALSE
chr9	132814728	C	T	ENST00000298545	ENSG00000165695	AK8	TRUE	FALSE
chr9	132814729	T	A	ENST00000298545	ENSG00000165695	AK8	TRUE	FALSE
chr9	132814729	T	C	ENST00000298545	ENSG00000165695	AK8	TRUE	FALSE
chr9	132814729	T	G	ENST00000298545	ENSG00000165695	AK8	TRUE	FALSE
chr9	132823203	A	C	ENST00000298545	ENSG00000165695	AK8	TRUE	FALSE
chr9	132823203	A	G	ENST00000298545	ENSG00000165695	AK8	TRUE	FALSE
chr9	132823203	A	T	ENST00000298545	ENSG00000165695	AK8	TRUE	FALSE
chr9	132823204	C	A	ENST00000298545	ENSG00000165695	AK8	TRUE	FALSE
chr9	132823204	C	G	ENST00000298545	ENSG00000165695	AK8	TRUE	FALSE
chr9	132823204	C	T	ENST00000298545	ENSG00000165695	AK8	TRUE	FALSE
chr9	132823218	G	C	ENST00000298545	ENSG00000165695	AK8	TRUE	TRUE
chr9	132823218	G	T	ENST00000298545	ENSG00000165695	AK8	TRUE	TRUE
chr9	132823223	T	A	ENST00000298545	ENSG00000165695	AK8	TRUE	TRUE
chr9	132823226	G	A	ENST00000298545	ENSG00000165695	AK8	TRUE	TRUE
chr9	132823244	G	A	ENST00000298545	ENSG00000165695	AK8	TRUE	TRUE
chr9	132823253	T	A	ENST00000298545	ENSG00000165695	AK8	TRUE	TRUE
chr9	132823322	G	A	ENST00000298545	ENSG00000165695	AK8	TRUE	TRUE
chr9	132823326	A	C	ENST00000298545	ENSG00000165695	AK8	TRUE	TRUE
chr9	132823326	A	T	ENST00000298545	ENSG00000165695	AK8	TRUE	TRUE
chr9	132823337	C	A	ENST00000298545	ENSG00000165695	AK8	TRUE	FALSE
chr9	132823337	C	G	ENST00000298545	ENSG00000165695	AK8	TRUE	FALSE
chr9	132823337	C	T	ENST00000298545	ENSG00000165695	AK8	TRUE	FALSE
chr9	132823338	T	A	ENST00000298545	ENSG00000165695	AK8	TRUE	FALSE
chr9	132823338	T	C	ENST00000298545	ENSG00000165695	AK8	TRUE	FALSE
chr9	132823338	T	G	ENST00000298545	ENSG00000165695	AK8	TRUE	FALSE
chr9	132826852	A	C	ENST00000298545	ENSG00000165695	AK8	FALSE	FALSE
chr9	132826852	A	G	ENST00000298545	ENSG00000165695	AK8	FALSE	FALSE
chr9	132826852	A	T	ENST00000298545	ENSG00000165695	AK8	FALSE	FALSE
chr9	132826853	C	A	ENST00000298545	ENSG00000165695	AK8	FALSE	FALSE
chr9	132826853	C	G	ENST00000298545	ENSG00000165695	AK8	FALSE	FALSE
chr9	132826853	C	T	ENST00000298545	ENSG00000165695	AK8	FALSE	FALSE
chr9	132826857	G	A	ENST00000298545	ENSG00000165695	AK8	TRUE	TRUE
chr9	132826858	G	C	ENST00000298545	ENSG00000165695	AK8	TRUE	TRUE
chr9	132826858	G	T	ENST00000298545	ENSG00000165695	AK8	TRUE	TRUE
chr9	132826873	A	T	ENST00000298545	ENSG00000165695	AK8	TRUE	TRUE
chr9	132826881	G	A	ENST00000298545	ENSG00000165695	AK8	TRUE	TRUE
chr9	132826899	T	A	ENST00000298545	ENSG00000165695	AK8	TRUE	TRUE
chr9	132826908	T	A	ENST00000298545	ENSG00000165695	AK8	TRUE	TRUE
chr9	132826912	G	C	ENST00000298545	ENSG00000165695	AK8	TRUE	TRUE
chr9	132826912	G	T	ENST00000298545	ENSG00000165695	AK8	TRUE	TRUE
chr9	132826945	A	C	ENST00000298545	ENSG00000165695	AK8	TRUE	TRUE
chr9	132826945	A	T	ENST00000298545	ENSG00000165695	AK8	TRUE	TRUE
chr9	132826950	C	A	ENST00000298545	ENSG00000165695	AK8	TRUE	TRUE
chr9	132826959	T	A	ENST00000298545	ENSG00000165695	AK8	TRUE	TRUE
chr9	132826962	G	A	ENST00000298545	ENSG00000165695	AK8	TRUE	TRUE
chr9	132826971	C	A	ENST00000298545	ENSG00000165695	AK8	TRUE	TRUE
chr9	132826977	C	A	ENST00000298545	ENSG00000165695	AK8	TRUE	TRUE
chr9	132826979	G	C	ENST00000298545	ENSG00000165695	AK8	TRUE	TRUE
chr9	132826979	G	T	ENST00000298545	ENSG00000165695	AK8	TRUE	TRUE
chr9	132826989	C	A	ENST00000298545	ENSG00000165695	AK8	TRUE	TRUE
chr9	132827010	G	A	ENST00000298545	ENSG00000165695	AK8	TRUE	TRUE
chr9	132827016	C	A	ENST00000298545	ENSG00000165695	AK8	TRUE	TRUE
chr9	132827022	C	A	ENST00000298545	ENSG00000165695	AK8	TRUE	TRUE
chr9	132827029	C	T	ENST00000298545	ENSG00000165695	AK8	TRUE	TRUE
chr9	132827030	C	T	ENST00000298545	ENSG00000165695	AK8	TRUE	TRUE
chr9	132827047	A	C	ENST00000298545	ENSG00000165695	AK8	TRUE	TRUE
chr9	132827047	A	T	ENST00000298545	ENSG00000165695	AK8	TRUE	TRUE
chr9	132827055	C	A	ENST00000298545	ENSG00000165695	AK8	TRUE	FALSE
chr9	132827055	C	G	ENST00000298545	ENSG00000165695	AK8	TRUE	FALSE
chr9	132827055	C	T	ENST00000298545	ENSG00000165695	AK8	TRUE	FALSE
chr9	132827056	T	A	ENST00000298545	ENSG00000165695	AK8	TRUE	FALSE
chr9	132827056	T	C	ENST00000298545	ENSG00000165695	AK8	TRUE	FALSE
chr9	132827056	T	G	ENST00000298545	ENSG00000165695	AK8	TRUE	FALSE
chr9	132828011	A	C	ENST00000298545	ENSG00000165695	AK8	TRUE	FALSE
chr9	132828011	A	G	ENST00000298545	ENSG00000165695	AK8	TRUE	FALSE
chr9	132828011	A	T	ENST00000298545	ENSG00000165695	AK8	TRUE	FALSE
chr9	132828012	C	A	ENST00000298545	ENSG00000165695	AK8	TRUE	FALSE
chr9	132828012	C	G	ENST00000298545	ENSG00000165695	AK8	TRUE	FALSE
chr9	132828012	C	T	ENST00000298545	ENSG00000165695	AK8	TRUE	FALSE
chr9	132828013	C	A	ENST00000298545	ENSG00000165695	AK8	TRUE	TRUE
chr9	132828016	C	A	ENST00000298545	ENSG00000165695	AK8	TRUE	TRUE
chr9	132828022	G	A	ENST00000298545	ENSG00000165695	AK8	TRUE	TRUE
chr9	132828034	T	A	ENST00000298545	ENSG00000165695	AK8	TRUE	TRUE
chr9	132828037	T	A	ENST00000298545	ENSG00000165695	AK8	TRUE	TRUE
chr9	132828042	A	T	ENST00000298545	ENSG00000165695	AK8	TRUE	TRUE
chr9	132828049	T	A	ENST00000298545	ENSG00000165695	AK8	TRUE	TRUE
chr9	132828052	C	A	ENST00000298545	ENSG00000165695	AK8	TRUE	TRUE
chr9	132828085	C	A	ENST00000298545	ENSG00000165695	AK8	TRUE	FALSE
chr9	132828085	C	G	ENST00000298545	ENSG00000165695	AK8	TRUE	FALSE
chr9	132828085	C	T	ENST00000298545	ENSG00000165695	AK8	TRUE	FALSE
chr9	132828086	T	A	ENST00000298545	ENSG00000165695	AK8	TRUE	FALSE
chr9	132828086	T	C	ENST00000298545	ENSG00000165695	AK8	TRUE	FALSE
chr9	132828086	T	G	ENST00000298545	ENSG00000165695	AK8	TRUE	FALSE
chr9	132828643	A	C	ENST00000298545	ENSG00000165695	AK8	TRUE	FALSE
chr9	132828643	A	G	ENST00000298545	ENSG00000165695	AK8	TRUE	FALSE
chr9	132828643	A	T	ENST00000298545	ENSG00000165695	AK8	TRUE	FALSE
chr9	132828644	C	A	ENST00000298545	ENSG00000165695	AK8	TRUE	FALSE
chr9	132828644	C	G	ENST00000298545	ENSG00000165695	AK8	TRUE	FALSE
chr9	132828644	C	T	ENST00000298545	ENSG00000165695	AK8	TRUE	FALSE
chr9	132828654	T	A	ENST00000298545	ENSG00000165695	AK8	TRUE	TRUE
chr9	132828675	G	A	ENST00000298545	ENSG00000165695	AK8	TRUE	TRUE
chr9	132828690	G	A	ENST00000298545	ENSG00000165695	AK8	TRUE	TRUE
chr9	132828693	C	A	ENST00000298545	ENSG00000165695	AK8	TRUE	TRUE
chr9	132828702	C	A	ENST00000298545	ENSG00000165695	AK8	TRUE	TRUE
chr9	132828721	C	T	ENST00000298545	ENSG00000165695	AK8	TRUE	TRUE
chr9	132828722	C	T	ENST00000298545	ENSG00000165695	AK8	TRUE	TRUE
chr9	132828727	C	A	ENST00000298545	ENSG00000165695	AK8	TRUE	FALSE
chr9	132828727	C	G	ENST00000298545	ENSG00000165695	AK8	TRUE	FALSE
chr9	132828727	C	T	ENST00000298545	ENSG00000165695	AK8	TRUE	FALSE
chr9	132828728	T	A	ENST00000298545	ENSG00000165695	AK8	TRUE	FALSE
chr9	132828728	T	C	ENST00000298545	ENSG00000165695	AK8	TRUE	FALSE
chr9	132828728	T	G	ENST00000298545	ENSG00000165695	AK8	TRUE	FALSE
chr9	132854855	A	C	ENST00000298545	ENSG00000165695	AK8	TRUE	FALSE
chr9	132854855	A	G	ENST00000298545	ENSG00000165695	AK8	FALSE	FALSE
chr9	132854855	A	T	ENST00000298545	ENSG00000165695	AK8	TRUE	FALSE
chr9	132854856	C	A	ENST00000298545	ENSG00000165695	AK8	TRUE	FALSE
chr9	132854856	C	G	ENST00000298545	ENSG00000165695	AK8	TRUE	FALSE
chr9	132854856	C	T	ENST00000298545	ENSG00000165695	AK8	TRUE	FALSE
chr9	132854859	G	A	ENST00000298545	ENSG00000165695	AK8	TRUE	TRUE
chr9	132854862	T	A	ENST00000298545	ENSG00000165695	AK8	TRUE	TRUE
chr9	132854866	G	T	ENST00000298545	ENSG00000165695	AK8	TRUE	TRUE
chr9	132854874	C	A	ENST00000298545	ENSG00000165695	AK8	TRUE	TRUE
chr9	132854877	C	A	ENST00000298545	ENSG00000165695	AK8	TRUE	TRUE
chr9	132854889	C	A	ENST00000298545	ENSG00000165695	AK8	TRUE	TRUE
chr9	132854892	G	A	ENST00000298545	ENSG00000165695	AK8	TRUE	TRUE
chr9	132854901	G	A	ENST00000298545	ENSG00000165695	AK8	TRUE	TRUE
chr9	132854926	C	A	ENST00000298545	ENSG00000165695	AK8	TRUE	FALSE
chr9	132854926	C	G	ENST00000298545	ENSG00000165695	AK8	TRUE	FALSE
chr9	132854926	C	T	ENST00000298545	ENSG00000165695	AK8	TRUE	FALSE
chr9	132854927	T	A	ENST00000298545	ENSG00000165695	AK8	TRUE	FALSE
chr9	132854927	T	C	ENST00000298545	ENSG00000165695	AK8	TRUE	FALSE
chr9	132854927	T	G	ENST00000298545	ENSG00000165695	AK8	TRUE	FALSE
chr9	132863663	A	C	ENST00000298545	ENSG00000165695	AK8	TRUE	FALSE
chr9	132863663	A	G	ENST00000298545	ENSG00000165695	AK8	TRUE	FALSE
chr9	132863663	A	T	ENST00000298545	ENSG00000165695	AK8	TRUE	FALSE
chr9	132863664	C	A	ENST00000298545	ENSG00000165695	AK8	TRUE	FALSE
chr9	132863664	C	G	ENST00000298545	ENSG00000165695	AK8	TRUE	FALSE
chr9	132863664	C	T	ENST00000298545	ENSG00000165695	AK8	TRUE	FALSE
chr9	132863667	T	A	ENST00000298545	ENSG00000165695	AK8	TRUE	TRUE
chr9	132863673	G	A	ENST00000298545	ENSG00000165695	AK8	TRUE	TRUE
chr9	132863677	A	C	ENST00000298545	ENSG00000165695	AK8	TRUE	TRUE
chr9	132863677	A	T	ENST00000298545	ENSG00000165695	AK8	TRUE	TRUE
chr9	132863688	T	A	ENST00000298545	ENSG00000165695	AK8	TRUE	TRUE
chr9	132863694	C	A	ENST00000298545	ENSG00000165695	AK8	TRUE	TRUE
chr9	132863704	A	C	ENST00000298545	ENSG00000165695	AK8	TRUE	TRUE
chr9	132863704	A	T	ENST00000298545	ENSG00000165695	AK8	TRUE	TRUE
chr9	132863715	C	A	ENST00000298545	ENSG00000165695	AK8	TRUE	TRUE
chr9	132863720	A	C	ENST00000298545	ENSG00000165695	AK8	TRUE	TRUE
chr9	132863720	A	T	ENST00000298545	ENSG00000165695	AK8	TRUE	TRUE
chr9	132863733	C	A	ENST00000298545	ENSG00000165695	AK8	TRUE	TRUE
chr9	132863763	T	A	ENST00000298545	ENSG00000165695	AK8	TRUE	TRUE
chr9	132863764	G	T	ENST00000298545	ENSG00000165695	AK8	TRUE	TRUE
chr9	132863770	C	T	ENST00000298545	ENSG00000165695	AK8	TRUE	TRUE
chr9	132863771	C	T	ENST00000298545	ENSG00000165695	AK8	TRUE	TRUE
chr9	132863779	C	A	ENST00000298545	ENSG00000165695	AK8	TRUE	FALSE
chr9	132863779	C	G	ENST00000298545	ENSG00000165695	AK8	TRUE	FALSE
chr9	132863779	C	T	ENST00000298545	ENSG00000165695	AK8	TRUE	FALSE
chr9	132863780	T	A	ENST00000298545	ENSG00000165695	AK8	TRUE	FALSE
chr9	132863780	T	C	ENST00000298545	ENSG00000165695	AK8	TRUE	FALSE
chr9	132863780	T	G	ENST00000298545	ENSG00000165695	AK8	TRUE	FALSE
chr9	132866902	A	C	ENST00000298545	ENSG00000165695	AK8	FALSE	FALSE
chr9	132866902	A	G	ENST00000298545	ENSG00000165695	AK8	FALSE	FALSE
chr9	132866902	A	T	ENST00000298545	ENSG00000165695	AK8	FALSE	FALSE
chr9	132866903	C	A	ENST00000298545	ENSG00000165695	AK8	FALSE	FALSE
chr9	132866903	C	G	ENST00000298545	ENSG00000165695	AK8	FALSE	FALSE
chr9	132866903	C	T	ENST00000298545	ENSG00000165695	AK8	FALSE	FALSE
chr9	132866915	T	A	ENST00000298545	ENSG00000165695	AK8	TRUE	TRUE
chr9	132866920	G	C	ENST00000298545	ENSG00000165695	AK8	TRUE	TRUE
chr9	132866920	G	T	ENST00000298545	ENSG00000165695	AK8	TRUE	TRUE
chr9	132866935	A	C	ENST00000298545	ENSG00000165695	AK8	TRUE	TRUE
chr9	132866935	A	T	ENST00000298545	ENSG00000165695	AK8	TRUE	TRUE
chr9	132866954	C	A	ENST00000298545	ENSG00000165695	AK8	FALSE	FALSE
chr9	132866954	C	G	ENST00000298545	ENSG00000165695	AK8	FALSE	FALSE
chr9	132866954	C	T	ENST00000298545	ENSG00000165695	AK8	FALSE	FALSE
chr9	132866955	T	A	ENST00000298545	ENSG00000165695	AK8	FALSE	FALSE
chr9	132866955	T	C	ENST00000298545	ENSG00000165695	AK8	FALSE	FALSE
chr9	132866955	T	G	ENST00000298545	ENSG00000165695	AK8	FALSE	FALSE
chr9	132875113	A	C	ENST00000298545	ENSG00000165695	AK8	TRUE	FALSE
chr9	132875113	A	G	ENST00000298545	ENSG00000165695	AK8	FALSE	FALSE
chr9	132875113	A	T	ENST00000298545	ENSG00000165695	AK8	TRUE	FALSE
chr9	132875114	C	A	ENST00000298545	ENSG00000165695	AK8	TRUE	FALSE
chr9	132875114	C	G	ENST00000298545	ENSG00000165695	AK8	TRUE	FALSE
chr9	132875114	C	T	ENST00000298545	ENSG00000165695	AK8	TRUE	FALSE
chr9	132875130	T	A	ENST00000298545	ENSG00000165695	AK8	TRUE	TRUE
chr9	132875135	A	T	ENST00000298545	ENSG00000165695	AK8	TRUE	TRUE
chr9	132875142	G	A	ENST00000298545	ENSG00000165695	AK8	TRUE	TRUE
chr9	132875166	C	A	ENST00000298545	ENSG00000165695	AK8	TRUE	TRUE
chr9	132875172	G	A	ENST00000298545	ENSG00000165695	AK8	TRUE	TRUE
chr9	132875187	G	A	ENST00000298545	ENSG00000165695	AK8	TRUE	TRUE
chr9	132875190	C	A	ENST00000298545	ENSG00000165695	AK8	TRUE	TRUE
chr9	132875200	C	A	ENST00000298545	ENSG00000165695	AK8	TRUE	FALSE
chr9	132875200	C	G	ENST00000298545	ENSG00000165695	AK8	TRUE	FALSE
chr9	132875200	C	T	ENST00000298545	ENSG00000165695	AK8	TRUE	FALSE
chr9	132875201	T	A	ENST00000298545	ENSG00000165695	AK8	TRUE	FALSE
chr9	132875201	T	C	ENST00000298545	ENSG00000165695	AK8	TRUE	FALSE
chr9	132875201	T	G	ENST00000298545	ENSG00000165695	AK8	TRUE	FALSE
chr9	132878170	A	C	ENST00000298545	ENSG00000165695	AK8	TRUE	FALSE
chr9	132878170	A	G	ENST00000298545	ENSG00000165695	AK8	TRUE	FALSE
chr9	132878170	A	T	ENST00000298545	ENSG00000165695	AK8	TRUE	FALSE
chr9	132878171	C	A	ENST00000298545	ENSG00000165695	AK8	TRUE	FALSE
chr9	132878171	C	G	ENST00000298545	ENSG00000165695	AK8	TRUE	FALSE
chr9	132878171	C	T	ENST00000298545	ENSG00000165695	AK8	TRUE	FALSE
chr9	132878174	G	A	ENST00000298545	ENSG00000165695	AK8	TRUE	TRUE
chr9	132878179	A	T	ENST00000298545	ENSG00000165695	AK8	TRUE	TRUE
chr9	132878183	C	A	ENST00000298545	ENSG00000165695	AK8	TRUE	TRUE
chr9	132878198	C	A	ENST00000298545	ENSG00000165695	AK8	TRUE	FALSE
chr9	132878201	C	A	ENST00000298545	ENSG00000165695	AK8	TRUE	FALSE
chr9	132878205	G	C	ENST00000298545	ENSG00000165695	AK8	FALSE	FALSE
chr9	132878205	G	T	ENST00000298545	ENSG00000165695	AK8	FALSE	FALSE
chr9	132878210	G	A	ENST00000298545	ENSG00000165695	AK8	FALSE	FALSE
chr9	132878219	C	A	ENST00000298545	ENSG00000165695	AK8	FALSE	FALSE
chr9	132879015	G	A	ENST00000356311	ENSG00000165698	SPACA9	FALSE	FALSE
chr9	132879015	G	C	ENST00000356311	ENSG00000165698	SPACA9	FALSE	FALSE
chr9	132879015	G	T	ENST00000356311	ENSG00000165698	SPACA9	FALSE	FALSE
chr9	132879016	T	A	ENST00000356311	ENSG00000165698	SPACA9	FALSE	FALSE
chr9	132879016	T	C	ENST00000356311	ENSG00000165698	SPACA9	FALSE	FALSE
chr9	132879016	T	G	ENST00000356311	ENSG00000165698	SPACA9	FALSE	FALSE
chr9	132883909	A	C	ENST00000356311	ENSG00000165698	SPACA9	TRUE	FALSE
chr9	132883909	A	G	ENST00000356311	ENSG00000165698	SPACA9	TRUE	FALSE
chr9	132883909	A	T	ENST00000356311	ENSG00000165698	SPACA9	TRUE	FALSE
chr9	132883910	G	A	ENST00000356311	ENSG00000165698	SPACA9	TRUE	FALSE
chr9	132883910	G	C	ENST00000356311	ENSG00000165698	SPACA9	TRUE	FALSE
chr9	132883910	G	T	ENST00000356311	ENSG00000165698	SPACA9	TRUE	FALSE
chr9	132883954	G	T	ENST00000356311	ENSG00000165698	SPACA9	FALSE	FALSE
chr9	132883960	A	T	ENST00000356311	ENSG00000165698	SPACA9	FALSE	FALSE
chr9	132883963	G	T	ENST00000356311	ENSG00000165698	SPACA9	FALSE	FALSE
chr9	132883981	G	T	ENST00000356311	ENSG00000165698	SPACA9	FALSE	FALSE
chr9	132883984	C	T	ENST00000356311	ENSG00000165698	SPACA9	FALSE	FALSE
chr9	132883987	A	T	ENST00000356311	ENSG00000165698	SPACA9	FALSE	FALSE
chr9	132883992	C	A	ENST00000356311	ENSG00000165698	SPACA9	FALSE	FALSE
chr9	132883992	C	G	ENST00000356311	ENSG00000165698	SPACA9	FALSE	FALSE
chr9	132883993	A	T	ENST00000356311	ENSG00000165698	SPACA9	FALSE	FALSE
chr9	132884002	C	T	ENST00000356311	ENSG00000165698	SPACA9	TRUE	FALSE
chr9	132884005	C	T	ENST00000356311	ENSG00000165698	SPACA9	TRUE	FALSE
chr9	132884008	C	T	ENST00000356311	ENSG00000165698	SPACA9	TRUE	FALSE
chr9	132884011	C	T	ENST00000356311	ENSG00000165698	SPACA9	TRUE	FALSE
chr9	132884035	G	T	ENST00000356311	ENSG00000165698	SPACA9	TRUE	TRUE
chr9	132884043	C	A	ENST00000356311	ENSG00000165698	SPACA9	TRUE	TRUE
chr9	132884047	G	T	ENST00000356311	ENSG00000165698	SPACA9	TRUE	TRUE
chr9	132884062	A	T	ENST00000356311	ENSG00000165698	SPACA9	TRUE	TRUE
chr9	132884086	G	T	ENST00000356311	ENSG00000165698	SPACA9	TRUE	TRUE
chr9	132884089	C	T	ENST00000356311	ENSG00000165698	SPACA9	TRUE	TRUE
chr9	132884092	G	A	ENST00000356311	ENSG00000165698	SPACA9	TRUE	FALSE
chr9	132884092	G	C	ENST00000356311	ENSG00000165698	SPACA9	TRUE	FALSE
chr9	132884092	G	T	ENST00000356311	ENSG00000165698	SPACA9	TRUE	FALSE
chr9	132884093	T	A	ENST00000356311	ENSG00000165698	SPACA9	TRUE	FALSE
chr9	132884093	T	C	ENST00000356311	ENSG00000165698	SPACA9	TRUE	FALSE
chr9	132884093	T	G	ENST00000356311	ENSG00000165698	SPACA9	TRUE	FALSE
chr9	132887367	A	C	ENST00000356311	ENSG00000165698	SPACA9	TRUE	FALSE
chr9	132887367	A	G	ENST00000356311	ENSG00000165698	SPACA9	TRUE	FALSE
chr9	132887367	A	T	ENST00000356311	ENSG00000165698	SPACA9	TRUE	FALSE
chr9	132887368	G	A	ENST00000356311	ENSG00000165698	SPACA9	TRUE	FALSE
chr9	132887368	G	C	ENST00000356311	ENSG00000165698	SPACA9	TRUE	FALSE
chr9	132887368	G	T	ENST00000356311	ENSG00000165698	SPACA9	TRUE	FALSE
chr9	132887372	C	T	ENST00000356311	ENSG00000165698	SPACA9	TRUE	TRUE
chr9	132887380	C	A	ENST00000356311	ENSG00000165698	SPACA9	TRUE	TRUE
chr9	132887380	C	G	ENST00000356311	ENSG00000165698	SPACA9	TRUE	TRUE
chr9	132887384	G	T	ENST00000356311	ENSG00000165698	SPACA9	TRUE	TRUE
chr9	132887392	C	A	ENST00000356311	ENSG00000165698	SPACA9	TRUE	TRUE
chr9	132887392	C	G	ENST00000356311	ENSG00000165698	SPACA9	TRUE	TRUE
chr9	132887395	C	A	ENST00000356311	ENSG00000165698	SPACA9	TRUE	TRUE
chr9	132887443	T	A	ENST00000356311	ENSG00000165698	SPACA9	TRUE	TRUE
chr9	132887445	C	A	ENST00000356311	ENSG00000165698	SPACA9	TRUE	TRUE
chr9	132887445	C	G	ENST00000356311	ENSG00000165698	SPACA9	TRUE	TRUE
chr9	132887447	G	T	ENST00000356311	ENSG00000165698	SPACA9	TRUE	TRUE
chr9	132887456	A	T	ENST00000356311	ENSG00000165698	SPACA9	TRUE	TRUE
chr9	132887464	C	A	ENST00000356311	ENSG00000165698	SPACA9	TRUE	TRUE
chr9	132887465	C	T	ENST00000356311	ENSG00000165698	SPACA9	TRUE	TRUE
chr9	132887474	G	T	ENST00000356311	ENSG00000165698	SPACA9	TRUE	TRUE
chr9	132887516	G	T	ENST00000356311	ENSG00000165698	SPACA9	TRUE	TRUE
chr9	132887519	A	T	ENST00000356311	ENSG00000165698	SPACA9	TRUE	TRUE
chr9	132887524	C	A	ENST00000356311	ENSG00000165698	SPACA9	FALSE	FALSE
chr9	132887525	A	T	ENST00000356311	ENSG00000165698	SPACA9	FALSE	FALSE
chr9	132887540	C	T	ENST00000356311	ENSG00000165698	SPACA9	FALSE	FALSE
chr9	132887553	T	A	ENST00000356311	ENSG00000165698	SPACA9	FALSE	FALSE
chr9	132887553	T	G	ENST00000356311	ENSG00000165698	SPACA9	FALSE	FALSE
chr9	132887564	A	T	ENST00000356311	ENSG00000165698	SPACA9	FALSE	FALSE
chr9	132887570	A	T	ENST00000356311	ENSG00000165698	SPACA9	FALSE	FALSE
chr9	132887572	G	A	ENST00000356311	ENSG00000165698	SPACA9	TRUE	FALSE
chr9	132887572	G	C	ENST00000356311	ENSG00000165698	SPACA9	TRUE	FALSE
chr9	132887572	G	T	ENST00000356311	ENSG00000165698	SPACA9	TRUE	FALSE
chr9	132887573	T	A	ENST00000356311	ENSG00000165698	SPACA9	TRUE	FALSE
chr9	132887573	T	C	ENST00000356311	ENSG00000165698	SPACA9	TRUE	FALSE
chr9	132887573	T	G	ENST00000356311	ENSG00000165698	SPACA9	TRUE	FALSE
chr9	132888288	A	C	ENST00000356311	ENSG00000165698	SPACA9	TRUE	FALSE
chr9	132888288	A	G	ENST00000356311	ENSG00000165698	SPACA9	TRUE	FALSE
chr9	132888288	A	T	ENST00000356311	ENSG00000165698	SPACA9	TRUE	FALSE
chr9	132888289	G	A	ENST00000356311	ENSG00000165698	SPACA9	TRUE	FALSE
chr9	132888289	G	C	ENST00000356311	ENSG00000165698	SPACA9	TRUE	FALSE
chr9	132888289	G	T	ENST00000356311	ENSG00000165698	SPACA9	TRUE	FALSE
chr9	132888293	C	A	ENST00000356311	ENSG00000165698	SPACA9	FALSE	FALSE
chr9	132888293	C	G	ENST00000356311	ENSG00000165698	SPACA9	FALSE	FALSE
chr9	132888323	T	A	ENST00000356311	ENSG00000165698	SPACA9	FALSE	FALSE
chr9	132888327	G	T	ENST00000356311	ENSG00000165698	SPACA9	FALSE	FALSE
chr9	132888344	C	A	ENST00000356311	ENSG00000165698	SPACA9	FALSE	FALSE
chr9	132888344	C	G	ENST00000356311	ENSG00000165698	SPACA9	FALSE	FALSE
chr9	132888382	T	A	ENST00000356311	ENSG00000165698	SPACA9	FALSE	FALSE
chr9	132888382	T	G	ENST00000356311	ENSG00000165698	SPACA9	FALSE	FALSE
chr9	132888387	A	T	ENST00000356311	ENSG00000165698	SPACA9	FALSE	FALSE
chr9	132888390	G	T	ENST00000356311	ENSG00000165698	SPACA9	FALSE	FALSE
chr9	132888394	G	A	ENST00000356311	ENSG00000165698	SPACA9	FALSE	FALSE
chr9	132888395	G	A	ENST00000356311	ENSG00000165698	SPACA9	FALSE	FALSE
chr9	132888408	G	T	ENST00000356311	ENSG00000165698	SPACA9	FALSE	FALSE
chr9	132888411	A	T	ENST00000356311	ENSG00000165698	SPACA9	FALSE	FALSE
chr9	132888415	T	A	ENST00000356311	ENSG00000165698	SPACA9	FALSE	FALSE
chr9	132888423	A	T	ENST00000356311	ENSG00000165698	SPACA9	FALSE	FALSE
chr9	132888432	C	T	ENST00000356311	ENSG00000165698	SPACA9	FALSE	FALSE
chr9	132888444	G	T	ENST00000356311	ENSG00000165698	SPACA9	FALSE	FALSE
chr9	132888450	C	T	ENST00000356311	ENSG00000165698	SPACA9	FALSE	FALSE
chr9	132888459	C	T	ENST00000356311	ENSG00000165698	SPACA9	FALSE	FALSE
chr9	132888462	G	T	ENST00000356311	ENSG00000165698	SPACA9	FALSE	FALSE
chr9	132888474	G	T	ENST00000356311	ENSG00000165698	SPACA9	FALSE	FALSE
chr9	132888492	C	T	ENST00000356311	ENSG00000165698	SPACA9	FALSE	FALSE
chr9	132888507	C	T	ENST00000356311	ENSG00000165698	SPACA9	FALSE	FALSE
chr9	132888522	A	T	ENST00000356311	ENSG00000165698	SPACA9	FALSE	FALSE
chr9	132888528	A	T	ENST00000356311	ENSG00000165698	SPACA9	FALSE	FALSE
chr9	132888533	T	A	ENST00000356311	ENSG00000165698	SPACA9	FALSE	FALSE
chr9	132888534	A	T	ENST00000356311	ENSG00000165698	SPACA9	FALSE	FALSE
chr9	132888537	C	T	ENST00000356311	ENSG00000165698	SPACA9	FALSE	FALSE
chr9	132888546	A	T	ENST00000356311	ENSG00000165698	SPACA9	FALSE	FALSE
chr9	132888558	A	T	ENST00000356311	ENSG00000165698	SPACA9	FALSE	FALSE
chr9	132888567	G	T	ENST00000356311	ENSG00000165698	SPACA9	FALSE	FALSE
chr9	132888572	T	A	ENST00000356311	ENSG00000165698	SPACA9	FALSE	FALSE
chr9	132888574	C	A	ENST00000356311	ENSG00000165698	SPACA9	FALSE	FALSE
chr9	132888574	C	G	ENST00000356311	ENSG00000165698	SPACA9	FALSE	FALSE
chr9	132888576	A	T	ENST00000356311	ENSG00000165698	SPACA9	FALSE	FALSE
chr9	132888586	G	A	ENST00000356311	ENSG00000165698	SPACA9	FALSE	FALSE
chr9	132888587	G	A	ENST00000356311	ENSG00000165698	SPACA9	FALSE	FALSE
chr9	132888603	A	T	ENST00000356311	ENSG00000165698	SPACA9	FALSE	FALSE
chr9	132888607	T	A	ENST00000356311	ENSG00000165698	SPACA9	FALSE	FALSE
chr9	132896246	C	A	ENST00000298552	ENSG00000165699	TSC1	FALSE	FALSE
chr9	132896258	C	A	ENST00000298552	ENSG00000165699	TSC1	FALSE	FALSE
chr9	132896262	G	C	ENST00000298552	ENSG00000165699	TSC1	FALSE	FALSE
chr9	132896262	G	T	ENST00000298552	ENSG00000165699	TSC1	FALSE	FALSE
chr9	132896282	G	A	ENST00000298552	ENSG00000165699	TSC1	FALSE	FALSE
chr9	132896285	C	A	ENST00000298552	ENSG00000165699	TSC1	FALSE	FALSE
chr9	132896342	T	A	ENST00000298552	ENSG00000165699	TSC1	FALSE	FALSE
chr9	132896348	C	A	ENST00000298552	ENSG00000165699	TSC1	FALSE	FALSE
chr9	132896356	A	T	ENST00000298552	ENSG00000165699	TSC1	FALSE	FALSE
chr9	132896363	T	A	ENST00000298552	ENSG00000165699	TSC1	FALSE	FALSE
chr9	132896372	C	A	ENST00000298552	ENSG00000165699	TSC1	FALSE	FALSE
chr9	132896378	T	A	ENST00000298552	ENSG00000165699	TSC1	FALSE	FALSE
chr9	132896387	C	A	ENST00000298552	ENSG00000165699	TSC1	FALSE	FALSE
chr9	132896414	C	A	ENST00000298552	ENSG00000165699	TSC1	FALSE	FALSE
chr9	132896418	A	T	ENST00000298552	ENSG00000165699	TSC1	FALSE	FALSE
chr9	132896423	G	A	ENST00000298552	ENSG00000165699	TSC1	FALSE	FALSE
chr9	132896429	C	A	ENST00000298552	ENSG00000165699	TSC1	FALSE	FALSE
chr9	132896435	T	A	ENST00000298552	ENSG00000165699	TSC1	FALSE	FALSE
chr9	132896446	A	C	ENST00000298552	ENSG00000165699	TSC1	FALSE	FALSE
chr9	132896446	A	T	ENST00000298552	ENSG00000165699	TSC1	FALSE	FALSE
chr9	132896450	C	A	ENST00000298552	ENSG00000165699	TSC1	FALSE	FALSE
chr9	132896453	G	A	ENST00000298552	ENSG00000165699	TSC1	FALSE	FALSE
chr9	132896459	T	A	ENST00000298552	ENSG00000165699	TSC1	FALSE	FALSE
chr9	132896477	T	A	ENST00000298552	ENSG00000165699	TSC1	FALSE	FALSE
chr9	132896479	G	C	ENST00000298552	ENSG00000165699	TSC1	FALSE	FALSE
chr9	132896479	G	T	ENST00000298552	ENSG00000165699	TSC1	FALSE	FALSE
chr9	132896491	G	C	ENST00000298552	ENSG00000165699	TSC1	FALSE	FALSE
chr9	132896491	G	T	ENST00000298552	ENSG00000165699	TSC1	FALSE	FALSE
chr9	132896525	C	A	ENST00000298552	ENSG00000165699	TSC1	FALSE	FALSE
chr9	132896528	C	A	ENST00000298552	ENSG00000165699	TSC1	FALSE	FALSE
chr9	132896540	C	A	ENST00000298552	ENSG00000165699	TSC1	FALSE	FALSE
chr9	132896541	C	T	ENST00000298552	ENSG00000165699	TSC1	FALSE	FALSE
chr9	132896542	C	T	ENST00000298552	ENSG00000165699	TSC1	FALSE	FALSE
chr9	132896570	G	A	ENST00000298552	ENSG00000165699	TSC1	FALSE	FALSE
chr9	132896582	T	A	ENST00000298552	ENSG00000165699	TSC1	FALSE	FALSE
chr9	132896585	C	A	ENST00000298552	ENSG00000165699	TSC1	FALSE	FALSE
chr9	132896600	C	A	ENST00000298552	ENSG00000165699	TSC1	FALSE	FALSE
chr9	132896624	C	A	ENST00000298552	ENSG00000165699	TSC1	FALSE	FALSE
chr9	132896633	T	A	ENST00000298552	ENSG00000165699	TSC1	FALSE	FALSE
chr9	132896639	C	A	ENST00000298552	ENSG00000165699	TSC1	FALSE	FALSE
chr9	132896675	T	A	ENST00000298552	ENSG00000165699	TSC1	FALSE	FALSE
chr9	132896681	C	A	ENST00000298552	ENSG00000165699	TSC1	FALSE	FALSE
chr9	132896702	C	A	ENST00000298552	ENSG00000165699	TSC1	FALSE	FALSE
chr9	132896705	C	A	ENST00000298552	ENSG00000165699	TSC1	FALSE	FALSE
chr9	132896728	G	C	ENST00000298552	ENSG00000165699	TSC1	FALSE	FALSE
chr9	132896728	G	T	ENST00000298552	ENSG00000165699	TSC1	FALSE	FALSE
chr9	132896730	G	T	ENST00000298552	ENSG00000165699	TSC1	FALSE	FALSE
chr9	132896742	A	T	ENST00000298552	ENSG00000165699	TSC1	FALSE	FALSE
chr9	132896745	A	T	ENST00000298552	ENSG00000165699	TSC1	FALSE	FALSE
chr9	132896755	C	A	ENST00000298552	ENSG00000165699	TSC1	TRUE	FALSE
chr9	132896755	C	G	ENST00000298552	ENSG00000165699	TSC1	TRUE	FALSE
chr9	132896755	C	T	ENST00000298552	ENSG00000165699	TSC1	TRUE	FALSE
chr9	132896756	T	A	ENST00000298552	ENSG00000165699	TSC1	TRUE	FALSE
chr9	132896756	T	C	ENST00000298552	ENSG00000165699	TSC1	TRUE	FALSE
chr9	132896756	T	G	ENST00000298552	ENSG00000165699	TSC1	TRUE	FALSE
chr9	132897182	A	C	ENST00000298552	ENSG00000165699	TSC1	FALSE	FALSE
chr9	132897182	A	G	ENST00000298552	ENSG00000165699	TSC1	FALSE	FALSE
chr9	132897182	A	T	ENST00000298552	ENSG00000165699	TSC1	FALSE	FALSE
chr9	132897183	C	A	ENST00000298552	ENSG00000165699	TSC1	FALSE	FALSE
chr9	132897183	C	G	ENST00000298552	ENSG00000165699	TSC1	FALSE	FALSE
chr9	132897183	C	T	ENST00000298552	ENSG00000165699	TSC1	FALSE	FALSE
chr9	132897188	C	A	ENST00000298552	ENSG00000165699	TSC1	FALSE	FALSE
chr9	132897191	C	A	ENST00000298552	ENSG00000165699	TSC1	FALSE	FALSE
chr9	132897200	C	A	ENST00000298552	ENSG00000165699	TSC1	FALSE	FALSE
chr9	132897209	C	A	ENST00000298552	ENSG00000165699	TSC1	FALSE	FALSE
chr9	132897215	T	A	ENST00000298552	ENSG00000165699	TSC1	FALSE	FALSE
chr9	132897218	C	A	ENST00000298552	ENSG00000165699	TSC1	FALSE	FALSE
chr9	132897221	C	A	ENST00000298552	ENSG00000165699	TSC1	FALSE	FALSE
chr9	132897224	C	A	ENST00000298552	ENSG00000165699	TSC1	FALSE	FALSE
chr9	132897230	T	A	ENST00000298552	ENSG00000165699	TSC1	FALSE	FALSE
chr9	132897233	T	A	ENST00000298552	ENSG00000165699	TSC1	FALSE	FALSE
chr9	132897248	T	A	ENST00000298552	ENSG00000165699	TSC1	TRUE	TRUE
chr9	132897251	C	A	ENST00000298552	ENSG00000165699	TSC1	TRUE	TRUE
chr9	132897253	A	T	ENST00000298552	ENSG00000165699	TSC1	TRUE	TRUE
chr9	132897261	A	C	ENST00000298552	ENSG00000165699	TSC1	TRUE	TRUE
chr9	132897261	A	T	ENST00000298552	ENSG00000165699	TSC1	TRUE	TRUE
chr9	132897265	A	C	ENST00000298552	ENSG00000165699	TSC1	TRUE	TRUE
chr9	132897265	A	T	ENST00000298552	ENSG00000165699	TSC1	TRUE	TRUE
chr9	132897271	A	C	ENST00000298552	ENSG00000165699	TSC1	TRUE	TRUE
chr9	132897271	A	T	ENST00000298552	ENSG00000165699	TSC1	TRUE	TRUE
chr9	132897278	C	A	ENST00000298552	ENSG00000165699	TSC1	TRUE	TRUE
chr9	132897280	A	T	ENST00000298552	ENSG00000165699	TSC1	TRUE	TRUE
chr9	132897284	C	A	ENST00000298552	ENSG00000165699	TSC1	TRUE	TRUE
chr9	132897293	G	A	ENST00000298552	ENSG00000165699	TSC1	TRUE	TRUE
chr9	132897305	T	A	ENST00000298552	ENSG00000165699	TSC1	TRUE	TRUE
chr9	132897308	G	A	ENST00000298552	ENSG00000165699	TSC1	TRUE	TRUE
chr9	132897314	C	A	ENST00000298552	ENSG00000165699	TSC1	TRUE	TRUE
chr9	132897315	A	C	ENST00000298552	ENSG00000165699	TSC1	TRUE	TRUE
chr9	132897315	A	T	ENST00000298552	ENSG00000165699	TSC1	TRUE	TRUE
chr9	132897326	C	A	ENST00000298552	ENSG00000165699	TSC1	TRUE	TRUE
chr9	132897335	G	A	ENST00000298552	ENSG00000165699	TSC1	TRUE	TRUE
chr9	132897341	G	A	ENST00000298552	ENSG00000165699	TSC1	TRUE	TRUE
chr9	132897344	C	A	ENST00000298552	ENSG00000165699	TSC1	TRUE	TRUE
chr9	132897346	C	A	ENST00000298552	ENSG00000165699	TSC1	FALSE	FALSE
chr9	132897346	C	G	ENST00000298552	ENSG00000165699	TSC1	FALSE	FALSE
chr9	132897346	C	T	ENST00000298552	ENSG00000165699	TSC1	FALSE	FALSE
chr9	132897347	T	A	ENST00000298552	ENSG00000165699	TSC1	FALSE	FALSE
chr9	132897347	T	C	ENST00000298552	ENSG00000165699	TSC1	FALSE	FALSE
chr9	132897347	T	G	ENST00000298552	ENSG00000165699	TSC1	FALSE	FALSE
chr9	132897421	A	C	ENST00000298552	ENSG00000165699	TSC1	TRUE	FALSE
chr9	132897421	A	G	ENST00000298552	ENSG00000165699	TSC1	TRUE	FALSE
chr9	132897421	A	T	ENST00000298552	ENSG00000165699	TSC1	TRUE	FALSE
chr9	132897422	C	A	ENST00000298552	ENSG00000165699	TSC1	TRUE	FALSE
chr9	132897422	C	G	ENST00000298552	ENSG00000165699	TSC1	TRUE	FALSE
chr9	132897422	C	T	ENST00000298552	ENSG00000165699	TSC1	TRUE	FALSE
chr9	132897424	T	A	ENST00000298552	ENSG00000165699	TSC1	TRUE	TRUE
chr9	132897430	G	A	ENST00000298552	ENSG00000165699	TSC1	TRUE	TRUE
chr9	132897436	T	A	ENST00000298552	ENSG00000165699	TSC1	TRUE	TRUE
chr9	132897445	C	A	ENST00000298552	ENSG00000165699	TSC1	TRUE	TRUE
chr9	132897449	A	C	ENST00000298552	ENSG00000165699	TSC1	TRUE	TRUE
chr9	132897449	A	T	ENST00000298552	ENSG00000165699	TSC1	TRUE	TRUE
chr9	132897454	T	A	ENST00000298552	ENSG00000165699	TSC1	TRUE	TRUE
chr9	132897457	T	A	ENST00000298552	ENSG00000165699	TSC1	TRUE	TRUE
chr9	132897460	G	A	ENST00000298552	ENSG00000165699	TSC1	TRUE	TRUE
chr9	132897463	C	A	ENST00000298552	ENSG00000165699	TSC1	TRUE	TRUE
chr9	132897465	A	T	ENST00000298552	ENSG00000165699	TSC1	TRUE	TRUE
chr9	132897481	T	A	ENST00000298552	ENSG00000165699	TSC1	TRUE	TRUE
chr9	132897484	T	A	ENST00000298552	ENSG00000165699	TSC1	TRUE	TRUE
chr9	132897499	C	A	ENST00000298552	ENSG00000165699	TSC1	TRUE	TRUE
chr9	132897505	C	A	ENST00000298552	ENSG00000165699	TSC1	TRUE	TRUE
chr9	132897507	A	T	ENST00000298552	ENSG00000165699	TSC1	TRUE	TRUE
chr9	132897517	T	A	ENST00000298552	ENSG00000165699	TSC1	TRUE	TRUE
chr9	132897520	G	A	ENST00000298552	ENSG00000165699	TSC1	TRUE	TRUE
chr9	132897538	G	A	ENST00000298552	ENSG00000165699	TSC1	TRUE	TRUE
chr9	132897544	G	A	ENST00000298552	ENSG00000165699	TSC1	TRUE	TRUE
chr9	132897547	G	A	ENST00000298552	ENSG00000165699	TSC1	TRUE	TRUE
chr9	132897562	T	A	ENST00000298552	ENSG00000165699	TSC1	TRUE	TRUE
chr9	132897568	T	A	ENST00000298552	ENSG00000165699	TSC1	TRUE	TRUE
chr9	132897571	C	A	ENST00000298552	ENSG00000165699	TSC1	TRUE	TRUE
chr9	132897577	C	A	ENST00000298552	ENSG00000165699	TSC1	TRUE	TRUE
chr9	132897580	T	A	ENST00000298552	ENSG00000165699	TSC1	TRUE	TRUE
chr9	132897584	A	C	ENST00000298552	ENSG00000165699	TSC1	TRUE	TRUE
chr9	132897584	A	T	ENST00000298552	ENSG00000165699	TSC1	TRUE	TRUE
chr9	132897595	T	A	ENST00000298552	ENSG00000165699	TSC1	TRUE	TRUE
chr9	132897604	C	A	ENST00000298552	ENSG00000165699	TSC1
chr9	132897610	C	A	ENST00000298552	ENSG00000165699	TSC1
chr9	132897611	C	A	ENST00000298552	ENSG00000165699	TSC1	TRUE	FALSE
chr9	132897611	C	G	ENST00000298552	ENSG00000165699	TSC1	TRUE	FALSE
chr9	132897611	C	T	ENST00000298552	ENSG00000165699	TSC1	TRUE	FALSE
chr9	132897612	T	A	ENST00000298552	ENSG00000165699	TSC1	TRUE	FALSE
chr9	132897612	T	C	ENST00000298552	ENSG00000165699	TSC1	TRUE	FALSE
chr9	132897612	T	G	ENST00000298552	ENSG00000165699	TSC1	TRUE	FALSE
chr9	132900713	A	C	ENST00000298552	ENSG00000165699	TSC1	TRUE	TRUE
chr9	132900713	A	G	ENST00000298552	ENSG00000165699	TSC1	TRUE	FALSE
chr9	132900713	A	T	ENST00000298552	ENSG00000165699	TSC1	TRUE	FALSE
chr9	132900714	C	A	ENST00000298552	ENSG00000165699	TSC1	TRUE	FALSE
chr9	132900714	C	G	ENST00000298552	ENSG00000165699	TSC1	TRUE	FALSE
chr9	132900714	C	T	ENST00000298552	ENSG00000165699	TSC1	TRUE	FALSE
chr9	132900717	T	A	ENST00000298552	ENSG00000165699	TSC1	TRUE	TRUE
chr9	132900728	G	C	ENST00000298552	ENSG00000165699	TSC1	TRUE	TRUE
chr9	132900728	G	T	ENST00000298552	ENSG00000165699	TSC1	TRUE	TRUE
chr9	132900735	T	A	ENST00000298552	ENSG00000165699	TSC1	TRUE	TRUE
chr9	132900741	G	A	ENST00000298552	ENSG00000165699	TSC1	TRUE	TRUE
chr9	132900747	G	A	ENST00000298552	ENSG00000165699	TSC1	TRUE	TRUE
chr9	132900750	C	A	ENST00000298552	ENSG00000165699	TSC1	TRUE	TRUE
chr9	132900752	A	T	ENST00000298552	ENSG00000165699	TSC1	TRUE	TRUE
chr9	132900754	A	C	ENST00000298552	ENSG00000165699	TSC1	TRUE	TRUE
chr9	132900754	A	T	ENST00000298552	ENSG00000165699	TSC1	TRUE	TRUE
chr9	132900762	C	A	ENST00000298552	ENSG00000165699	TSC1	TRUE	TRUE
chr9	132900771	C	A	ENST00000298552	ENSG00000165699	TSC1	TRUE	TRUE
chr9	132900782	A	T	ENST00000298552	ENSG00000165699	TSC1	TRUE	TRUE
chr9	132900789	G	A	ENST00000298552	ENSG00000165699	TSC1	TRUE	TRUE
chr9	132900797	A	T	ENST00000298552	ENSG00000165699	TSC1	TRUE	TRUE
chr9	132900804	C	A	ENST00000298552	ENSG00000165699	TSC1	TRUE	TRUE
chr9	132900810	G	A	ENST00000298552	ENSG00000165699	TSC1	TRUE	TRUE
chr9	132900813	G	A	ENST00000298552	ENSG00000165699	TSC1	TRUE	TRUE
chr9	132900816	G	A	ENST00000298552	ENSG00000165699	TSC1	TRUE	TRUE
chr9	132900821	G	T	ENST00000298552	ENSG00000165699	TSC1	TRUE	TRUE
chr9	132900825	C	A	ENST00000298552	ENSG00000165699	TSC1	TRUE	TRUE
chr9	132900833	G	C	ENST00000298552	ENSG00000165699	TSC1	TRUE	TRUE
chr9	132900833	G	T	ENST00000298552	ENSG00000165699	TSC1	TRUE	TRUE
chr9	132900838	C	A	ENST00000298552	ENSG00000165699	TSC1	TRUE	FALSE
chr9	132900838	C	G	ENST00000298552	ENSG00000165699	TSC1	TRUE	FALSE
chr9	132900838	C	T	ENST00000298552	ENSG00000165699	TSC1	TRUE	FALSE
chr9	132900839	T	A	ENST00000298552	ENSG00000165699	TSC1	TRUE	FALSE
chr9	132900839	T	C	ENST00000298552	ENSG00000165699	TSC1	TRUE	FALSE
chr9	132900839	T	G	ENST00000298552	ENSG00000165699	TSC1	TRUE	FALSE
chr9	132901587	A	C	ENST00000298552	ENSG00000165699	TSC1	TRUE	FALSE
chr9	132901587	A	G	ENST00000298552	ENSG00000165699	TSC1	TRUE	FALSE
chr9	132901587	A	T	ENST00000298552	ENSG00000165699	TSC1	TRUE	FALSE
chr9	132901588	C	A	ENST00000298552	ENSG00000165699	TSC1	TRUE	FALSE
chr9	132901588	C	G	ENST00000298552	ENSG00000165699	TSC1	TRUE	FALSE
chr9	132901588	C	T	ENST00000298552	ENSG00000165699	TSC1	TRUE	FALSE
chr9	132901591	T	A	ENST00000298552	ENSG00000165699	TSC1	TRUE	TRUE
chr9	132901594	G	A	ENST00000298552	ENSG00000165699	TSC1	TRUE	TRUE
chr9	132901603	G	A	ENST00000298552	ENSG00000165699	TSC1	TRUE	TRUE
chr9	132901618	C	A	ENST00000298552	ENSG00000165699	TSC1	TRUE	TRUE
chr9	132901625	A	T	ENST00000298552	ENSG00000165699	TSC1	TRUE	TRUE
chr9	132901633	T	A	ENST00000298552	ENSG00000165699	TSC1	TRUE	TRUE
chr9	132901645	T	A	ENST00000298552	ENSG00000165699	TSC1	TRUE	TRUE
chr9	132901648	T	A	ENST00000298552	ENSG00000165699	TSC1	TRUE	TRUE
chr9	132901654	C	A	ENST00000298552	ENSG00000165699	TSC1	TRUE	TRUE
chr9	132901666	C	A	ENST00000298552	ENSG00000165699	TSC1	TRUE	TRUE
chr9	132901682	G	T	ENST00000298552	ENSG00000165699	TSC1	TRUE	TRUE
chr9	132901690	C	A	ENST00000298552	ENSG00000165699	TSC1	TRUE	TRUE
chr9	132901696	T	A	ENST00000298552	ENSG00000165699	TSC1	TRUE	TRUE
chr9	132901700	C	A	ENST00000298552	ENSG00000165699	TSC1	TRUE	FALSE
chr9	132901700	C	G	ENST00000298552	ENSG00000165699	TSC1	TRUE	FALSE
chr9	132901700	C	T	ENST00000298552	ENSG00000165699	TSC1	TRUE	FALSE
chr9	132901701	T	A	ENST00000298552	ENSG00000165699	TSC1	TRUE	FALSE
chr9	132901701	T	C	ENST00000298552	ENSG00000165699	TSC1	TRUE	FALSE
chr9	132901701	T	G	ENST00000298552	ENSG00000165699	TSC1	TRUE	FALSE
chr9	132902603	A	C	ENST00000298552	ENSG00000165699	TSC1	TRUE	FALSE
chr9	132902603	A	G	ENST00000298552	ENSG00000165699	TSC1	TRUE	FALSE
chr9	132902603	A	T	ENST00000298552	ENSG00000165699	TSC1	TRUE	FALSE
chr9	132902604	C	A	ENST00000298552	ENSG00000165699	TSC1	TRUE	FALSE
chr9	132902604	C	G	ENST00000298552	ENSG00000165699	TSC1	TRUE	FALSE
chr9	132902604	C	T	ENST00000298552	ENSG00000165699	TSC1	TRUE	FALSE
chr9	132902607	G	A	ENST00000298552	ENSG00000165699	TSC1	TRUE	TRUE
chr9	132902609	A	C	ENST00000298552	ENSG00000165699	TSC1	TRUE	TRUE
chr9	132902609	A	T	ENST00000298552	ENSG00000165699	TSC1	TRUE	TRUE
chr9	132902613	C	A	ENST00000298552	ENSG00000165699	TSC1	TRUE	TRUE
chr9	132902616	G	A	ENST00000298552	ENSG00000165699	TSC1	TRUE	TRUE
chr9	132902622	G	A	ENST00000298552	ENSG00000165699	TSC1	TRUE	TRUE
chr9	132902626	G	C	ENST00000298552	ENSG00000165699	TSC1	TRUE	TRUE
chr9	132902626	G	T	ENST00000298552	ENSG00000165699	TSC1	TRUE	TRUE
chr9	132902634	C	A	ENST00000298552	ENSG00000165699	TSC1	TRUE	TRUE
chr9	132902637	C	A	ENST00000298552	ENSG00000165699	TSC1	TRUE	TRUE
chr9	132902640	G	A	ENST00000298552	ENSG00000165699	TSC1	TRUE	TRUE
chr9	132902649	G	A	ENST00000298552	ENSG00000165699	TSC1	TRUE	TRUE
chr9	132902655	G	A	ENST00000298552	ENSG00000165699	TSC1	TRUE	TRUE
chr9	132902658	T	A	ENST00000298552	ENSG00000165699	TSC1	TRUE	TRUE
chr9	132902664	G	A	ENST00000298552	ENSG00000165699	TSC1	TRUE	TRUE
chr9	132902676	T	A	ENST00000298552	ENSG00000165699	TSC1	TRUE	TRUE
chr9	132902697	G	A	ENST00000298552	ENSG00000165699	TSC1	TRUE	TRUE
chr9	132902700	C	A	ENST00000298552	ENSG00000165699	TSC1	TRUE	TRUE
chr9	132902703	G	A	ENST00000298552	ENSG00000165699	TSC1	TRUE	TRUE
chr9	132902709	G	A	ENST00000298552	ENSG00000165699	TSC1	TRUE	TRUE
chr9	132902713	G	C	ENST00000298552	ENSG00000165699	TSC1	TRUE	TRUE
chr9	132902713	G	T	ENST00000298552	ENSG00000165699	TSC1	TRUE	TRUE
chr9	132902718	T	A	ENST00000298552	ENSG00000165699	TSC1	TRUE	TRUE
chr9	132902724	G	A	ENST00000298552	ENSG00000165699	TSC1	TRUE	TRUE
chr9	132902727	C	A	ENST00000298552	ENSG00000165699	TSC1	TRUE	TRUE
chr9	132902730	T	A	ENST00000298552	ENSG00000165699	TSC1	TRUE	TRUE
chr9	132902733	G	A	ENST00000298552	ENSG00000165699	TSC1	TRUE	TRUE
chr9	132902745	T	A	ENST00000298552	ENSG00000165699	TSC1	TRUE	TRUE
chr9	132902746	C	T	ENST00000298552	ENSG00000165699	TSC1	TRUE	TRUE
chr9	132902747	C	T	ENST00000298552	ENSG00000165699	TSC1	TRUE	TRUE
chr9	132902754	G	A	ENST00000298552	ENSG00000165699	TSC1	TRUE	TRUE
chr9	132902763	T	A	ENST00000298552	ENSG00000165699	TSC1	TRUE	TRUE
chr9	132902766	C	A	ENST00000298552	ENSG00000165699	TSC1	TRUE	TRUE
chr9	132902769	G	A	ENST00000298552	ENSG00000165699	TSC1	TRUE	TRUE
chr9	132902771	A	C	ENST00000298552	ENSG00000165699	TSC1	TRUE	TRUE
chr9	132902771	A	T	ENST00000298552	ENSG00000165699	TSC1	TRUE	TRUE
chr9	132902775	T	A	ENST00000298552	ENSG00000165699	TSC1	TRUE	TRUE
chr9	132902777	A	T	ENST00000298552	ENSG00000165699	TSC1	TRUE	TRUE
chr9	132902781	G	A	ENST00000298552	ENSG00000165699	TSC1	TRUE	TRUE
chr9	132902787	T	A	ENST00000298552	ENSG00000165699	TSC1	TRUE	TRUE
chr9	132902788	C	A	ENST00000298552	ENSG00000165699	TSC1	TRUE	FALSE
chr9	132902788	C	G	ENST00000298552	ENSG00000165699	TSC1	TRUE	FALSE
chr9	132902788	C	T	ENST00000298552	ENSG00000165699	TSC1	TRUE	FALSE
chr9	132902789	T	A	ENST00000298552	ENSG00000165699	TSC1	TRUE	FALSE
chr9	132902789	T	C	ENST00000298552	ENSG00000165699	TSC1	TRUE	FALSE
chr9	132902789	T	G	ENST00000298552	ENSG00000165699	TSC1	TRUE	FALSE
chr9	132903649	A	C	ENST00000298552	ENSG00000165699	TSC1	TRUE	FALSE
chr9	132903649	A	G	ENST00000298552	ENSG00000165699	TSC1	TRUE	FALSE
chr9	132903649	A	T	ENST00000298552	ENSG00000165699	TSC1	TRUE	FALSE
chr9	132903650	C	A	ENST00000298552	ENSG00000165699	TSC1	TRUE	FALSE
chr9	132903650	C	G	ENST00000298552	ENSG00000165699	TSC1	TRUE	FALSE
chr9	132903650	C	T	ENST00000298552	ENSG00000165699	TSC1	TRUE	FALSE
chr9	132903668	C	A	ENST00000298552	ENSG00000165699	TSC1	TRUE	TRUE
chr9	132903671	C	A	ENST00000298552	ENSG00000165699	TSC1	TRUE	TRUE
chr9	132903686	T	A	ENST00000298552	ENSG00000165699	TSC1	TRUE	TRUE
chr9	132903695	T	A	ENST00000298552	ENSG00000165699	TSC1	TRUE	TRUE
chr9	132903728	G	A	ENST00000298552	ENSG00000165699	TSC1	TRUE	TRUE
chr9	132903731	G	A	ENST00000298552	ENSG00000165699	TSC1	TRUE	TRUE
chr9	132903737	T	A	ENST00000298552	ENSG00000165699	TSC1	TRUE	TRUE
chr9	132903746	C	A	ENST00000298552	ENSG00000165699	TSC1	TRUE	TRUE
chr9	132903747	A	C	ENST00000298552	ENSG00000165699	TSC1	TRUE	TRUE
chr9	132903747	A	T	ENST00000298552	ENSG00000165699	TSC1	TRUE	TRUE
chr9	132903754	A	C	ENST00000298552	ENSG00000165699	TSC1	TRUE	TRUE
chr9	132903754	A	T	ENST00000298552	ENSG00000165699	TSC1	TRUE	TRUE
chr9	132903758	G	A	ENST00000298552	ENSG00000165699	TSC1	TRUE	TRUE
chr9	132903769	A	C	ENST00000298552	ENSG00000165699	TSC1	TRUE	TRUE
chr9	132903769	A	T	ENST00000298552	ENSG00000165699	TSC1	TRUE	TRUE
chr9	132903775	A	T	ENST00000298552	ENSG00000165699	TSC1	TRUE	TRUE
chr9	132903779	G	A	ENST00000298552	ENSG00000165699	TSC1	TRUE	TRUE
chr9	132903785	G	A	ENST00000298552	ENSG00000165699	TSC1	TRUE	TRUE
chr9	132903800	C	A	ENST00000298552	ENSG00000165699	TSC1	TRUE	TRUE
chr9	132903805	G	C	ENST00000298552	ENSG00000165699	TSC1	TRUE	TRUE
chr9	132903805	G	T	ENST00000298552	ENSG00000165699	TSC1	TRUE	TRUE
chr9	132903818	C	A	ENST00000298552	ENSG00000165699	TSC1	TRUE	FALSE
chr9	132903818	C	G	ENST00000298552	ENSG00000165699	TSC1	TRUE	FALSE
chr9	132903818	C	T	ENST00000298552	ENSG00000165699	TSC1	TRUE	FALSE
chr9	132903819	T	A	ENST00000298552	ENSG00000165699	TSC1	TRUE	FALSE
chr9	132903819	T	C	ENST00000298552	ENSG00000165699	TSC1	TRUE	FALSE
chr9	132903819	T	G	ENST00000298552	ENSG00000165699	TSC1	TRUE	FALSE
chr9	132904409	A	C	ENST00000298552	ENSG00000165699	TSC1	TRUE	FALSE
chr9	132904409	A	G	ENST00000298552	ENSG00000165699	TSC1	TRUE	FALSE
chr9	132904409	A	T	ENST00000298552	ENSG00000165699	TSC1	TRUE	FALSE
chr9	132904410	C	A	ENST00000298552	ENSG00000165699	TSC1	TRUE	FALSE
chr9	132904410	C	G	ENST00000298552	ENSG00000165699	TSC1	TRUE	FALSE
chr9	132904410	C	T	ENST00000298552	ENSG00000165699	TSC1	TRUE	FALSE
chr9	132904414	C	A	ENST00000298552	ENSG00000165699	TSC1	TRUE	TRUE
chr9	132904424	C	T	ENST00000298552	ENSG00000165699	TSC1	TRUE	TRUE
chr9	132904425	C	T	ENST00000298552	ENSG00000165699	TSC1	TRUE	TRUE
chr9	132904438	T	A	ENST00000298552	ENSG00000165699	TSC1	TRUE	TRUE
chr9	132904446	A	C	ENST00000298552	ENSG00000165699	TSC1	TRUE	TRUE
chr9	132904446	A	T	ENST00000298552	ENSG00000165699	TSC1	TRUE	TRUE
chr9	132904452	A	T	ENST00000298552	ENSG00000165699	TSC1	TRUE	TRUE
chr9	132904455	C	A	ENST00000298552	ENSG00000165699	TSC1	TRUE	FALSE
chr9	132904455	C	G	ENST00000298552	ENSG00000165699	TSC1	TRUE	FALSE
chr9	132904455	C	T	ENST00000298552	ENSG00000165699	TSC1	TRUE	FALSE
chr9	132904456	T	A	ENST00000298552	ENSG00000165699	TSC1	TRUE	FALSE
chr9	132904456	T	C	ENST00000298552	ENSG00000165699	TSC1	TRUE	FALSE
chr9	132904456	T	G	ENST00000298552	ENSG00000165699	TSC1	TRUE	FALSE
chr9	132905579	A	C	ENST00000298552	ENSG00000165699	TSC1	TRUE	FALSE
chr9	132905579	A	G	ENST00000298552	ENSG00000165699	TSC1	TRUE	FALSE
chr9	132905579	A	T	ENST00000298552	ENSG00000165699	TSC1	TRUE	FALSE
chr9	132905580	C	A	ENST00000298552	ENSG00000165699	TSC1	TRUE	FALSE
chr9	132905580	C	G	ENST00000298552	ENSG00000165699	TSC1	TRUE	FALSE
chr9	132905580	C	T	ENST00000298552	ENSG00000165699	TSC1	TRUE	FALSE
chr9	132905582	T	A	ENST00000298552	ENSG00000165699	TSC1	TRUE	TRUE
chr9	132905591	C	A	ENST00000298552	ENSG00000165699	TSC1	TRUE	TRUE
chr9	132905594	T	A	ENST00000298552	ENSG00000165699	TSC1	TRUE	TRUE
chr9	132905612	C	A	ENST00000298552	ENSG00000165699	TSC1	TRUE	TRUE
chr9	132905615	G	A	ENST00000298552	ENSG00000165699	TSC1	TRUE	TRUE
chr9	132905618	G	A	ENST00000298552	ENSG00000165699	TSC1	TRUE	TRUE
chr9	132905627	T	A	ENST00000298552	ENSG00000165699	TSC1	TRUE	TRUE
chr9	132905639	C	A	ENST00000298552	ENSG00000165699	TSC1	TRUE	TRUE
chr9	132905669	C	A	ENST00000298552	ENSG00000165699	TSC1	TRUE	TRUE
chr9	132905672	C	A	ENST00000298552	ENSG00000165699	TSC1	TRUE	TRUE
chr9	132905681	C	A	ENST00000298552	ENSG00000165699	TSC1	TRUE	TRUE
chr9	132905684	T	A	ENST00000298552	ENSG00000165699	TSC1	TRUE	TRUE
chr9	132905690	T	A	ENST00000298552	ENSG00000165699	TSC1	TRUE	TRUE
chr9	132905693	T	A	ENST00000298552	ENSG00000165699	TSC1	TRUE	TRUE
chr9	132905695	A	C	ENST00000298552	ENSG00000165699	TSC1	TRUE	TRUE
chr9	132905695	A	T	ENST00000298552	ENSG00000165699	TSC1	TRUE	TRUE
chr9	132905702	C	A	ENST00000298552	ENSG00000165699	TSC1	TRUE	TRUE
chr9	132905705	C	A	ENST00000298552	ENSG00000165699	TSC1	TRUE	TRUE
chr9	132905711	T	A	ENST00000298552	ENSG00000165699	TSC1	TRUE	TRUE
chr9	132905738	T	A	ENST00000298552	ENSG00000165699	TSC1	TRUE	TRUE
chr9	132905743	A	T	ENST00000298552	ENSG00000165699	TSC1	TRUE	TRUE
chr9	132905753	C	A	ENST00000298552	ENSG00000165699	TSC1	TRUE	TRUE
chr9	132905766	A	C	ENST00000298552	ENSG00000165699	TSC1	TRUE	TRUE
chr9	132905766	A	T	ENST00000298552	ENSG00000165699	TSC1	TRUE	TRUE
chr9	132905780	G	A	ENST00000298552	ENSG00000165699	TSC1	TRUE	TRUE
chr9	132905789	C	A	ENST00000298552	ENSG00000165699	TSC1	TRUE	TRUE
chr9	132905801	T	A	ENST00000298552	ENSG00000165699	TSC1	TRUE	TRUE
chr9	132905819	T	A	ENST00000298552	ENSG00000165699	TSC1	TRUE	TRUE
chr9	132905820	A	T	ENST00000298552	ENSG00000165699	TSC1	TRUE	TRUE
chr9	132905849	C	A	ENST00000298552	ENSG00000165699	TSC1	TRUE	TRUE
chr9	132905851	A	T	ENST00000298552	ENSG00000165699	TSC1	TRUE	TRUE
chr9	132905861	G	A	ENST00000298552	ENSG00000165699	TSC1	TRUE	TRUE
chr9	132905862	G	T	ENST00000298552	ENSG00000165699	TSC1	TRUE	TRUE
chr9	132905867	C	A	ENST00000298552	ENSG00000165699	TSC1	TRUE	TRUE
chr9	132905876	C	A	ENST00000298552	ENSG00000165699	TSC1	TRUE	TRUE
chr9	132905888	C	A	ENST00000298552	ENSG00000165699	TSC1	TRUE	TRUE
chr9	132905901	G	T	ENST00000298552	ENSG00000165699	TSC1	TRUE	TRUE
chr9	132905930	G	A	ENST00000298552	ENSG00000165699	TSC1	TRUE	TRUE
chr9	132905933	T	A	ENST00000298552	ENSG00000165699	TSC1	TRUE	TRUE
chr9	132905954	T	A	ENST00000298552	ENSG00000165699	TSC1	TRUE	TRUE
chr9	132905971	A	C	ENST00000298552	ENSG00000165699	TSC1	TRUE	TRUE
chr9	132905971	A	T	ENST00000298552	ENSG00000165699	TSC1	TRUE	TRUE
chr9	132905978	C	A	ENST00000298552	ENSG00000165699	TSC1	TRUE	TRUE
chr9	132905999	G	A	ENST00000298552	ENSG00000165699	TSC1	TRUE	TRUE
chr9	132906016	G	T	ENST00000298552	ENSG00000165699	TSC1	TRUE	TRUE
chr9	132906026	T	A	ENST00000298552	ENSG00000165699	TSC1	TRUE	TRUE
chr9	132906032	G	A	ENST00000298552	ENSG00000165699	TSC1	TRUE	TRUE
chr9	132906053	G	A	ENST00000298552	ENSG00000165699	TSC1	TRUE	TRUE
chr9	132906054	G	C	ENST00000298552	ENSG00000165699	TSC1	TRUE	TRUE
chr9	132906054	G	T	ENST00000298552	ENSG00000165699	TSC1	TRUE	TRUE
chr9	132906077	C	A	ENST00000298552	ENSG00000165699	TSC1	TRUE	TRUE
chr9	132906080	G	A	ENST00000298552	ENSG00000165699	TSC1	TRUE	TRUE
chr9	132906095	C	A	ENST00000298552	ENSG00000165699	TSC1	TRUE	TRUE
chr9	132906101	C	A	ENST00000298552	ENSG00000165699	TSC1
chr9	132906116	C	A	ENST00000298552	ENSG00000165699	TSC1
chr9	132906125	C	A	ENST00000298552	ENSG00000165699	TSC1
chr9	132906128	T	A	ENST00000298552	ENSG00000165699	TSC1
chr9	132906140	C	A	ENST00000298552	ENSG00000165699	TSC1	TRUE	FALSE
chr9	132906140	C	G	ENST00000298552	ENSG00000165699	TSC1	TRUE	FALSE
chr9	132906140	C	T	ENST00000298552	ENSG00000165699	TSC1	TRUE	FALSE
chr9	132906141	T	A	ENST00000298552	ENSG00000165699	TSC1	TRUE	FALSE
chr9	132906141	T	C	ENST00000298552	ENSG00000165699	TSC1	TRUE	FALSE
chr9	132906141	T	G	ENST00000298552	ENSG00000165699	TSC1	TRUE	FALSE
chr9	132906729	A	C	ENST00000298552	ENSG00000165699	TSC1	TRUE	FALSE
chr9	132906729	A	G	ENST00000298552	ENSG00000165699	TSC1	TRUE	FALSE
chr9	132906729	A	T	ENST00000298552	ENSG00000165699	TSC1	TRUE	FALSE
chr9	132906730	C	A	ENST00000298552	ENSG00000165699	TSC1	TRUE	FALSE
chr9	132906730	C	G	ENST00000298552	ENSG00000165699	TSC1	TRUE	FALSE
chr9	132906730	C	T	ENST00000298552	ENSG00000165699	TSC1	TRUE	FALSE
chr9	132906734	C	A	ENST00000298552	ENSG00000165699	TSC1	TRUE	TRUE
chr9	132906737	C	A	ENST00000298552	ENSG00000165699	TSC1	TRUE	TRUE
chr9	132906740	T	A	ENST00000298552	ENSG00000165699	TSC1	TRUE	TRUE
chr9	132906746	T	A	ENST00000298552	ENSG00000165699	TSC1	TRUE	TRUE
chr9	132906749	C	A	ENST00000298552	ENSG00000165699	TSC1	TRUE	TRUE
chr9	132906761	C	A	ENST00000298552	ENSG00000165699	TSC1	TRUE	TRUE
chr9	132906764	C	A	ENST00000298552	ENSG00000165699	TSC1	TRUE	TRUE
chr9	132906781	A	C	ENST00000298552	ENSG00000165699	TSC1	TRUE	TRUE
chr9	132906781	A	T	ENST00000298552	ENSG00000165699	TSC1	TRUE	TRUE
chr9	132906818	T	A	ENST00000298552	ENSG00000165699	TSC1	TRUE	TRUE
chr9	132906833	C	A	ENST00000298552	ENSG00000165699	TSC1	TRUE	TRUE
chr9	132906836	C	A	ENST00000298552	ENSG00000165699	TSC1	TRUE	FALSE
chr9	132906836	C	G	ENST00000298552	ENSG00000165699	TSC1	TRUE	FALSE
chr9	132906836	C	T	ENST00000298552	ENSG00000165699	TSC1	TRUE	FALSE
chr9	132906837	T	A	ENST00000298552	ENSG00000165699	TSC1	TRUE	FALSE
chr9	132906837	T	C	ENST00000298552	ENSG00000165699	TSC1	TRUE	FALSE
chr9	132906837	T	G	ENST00000298552	ENSG00000165699	TSC1	TRUE	FALSE
chr9	132907299	A	C	ENST00000298552	ENSG00000165699	TSC1	TRUE	TRUE
chr9	132907299	A	G	ENST00000298552	ENSG00000165699	TSC1	TRUE	FALSE
chr9	132907299	A	T	ENST00000298552	ENSG00000165699	TSC1	TRUE	TRUE
chr9	132907300	C	A	ENST00000298552	ENSG00000165699	TSC1	TRUE	TRUE
chr9	132907300	C	G	ENST00000298552	ENSG00000165699	TSC1	TRUE	TRUE
chr9	132907300	C	T	ENST00000298552	ENSG00000165699	TSC1	TRUE	TRUE
chr9	132907301	C	A	ENST00000298552	ENSG00000165699	TSC1	TRUE	TRUE
chr9	132907303	G	C	ENST00000298552	ENSG00000165699	TSC1	TRUE	TRUE
chr9	132907303	G	T	ENST00000298552	ENSG00000165699	TSC1	TRUE	TRUE
chr9	132907307	C	A	ENST00000298552	ENSG00000165699	TSC1	TRUE	TRUE
chr9	132907310	T	A	ENST00000298552	ENSG00000165699	TSC1	TRUE	TRUE
chr9	132907331	G	A	ENST00000298552	ENSG00000165699	TSC1	TRUE	TRUE
chr9	132907334	T	A	ENST00000298552	ENSG00000165699	TSC1	TRUE	TRUE
chr9	132907341	A	T	ENST00000298552	ENSG00000165699	TSC1	TRUE	TRUE
chr9	132907349	T	A	ENST00000298552	ENSG00000165699	TSC1	TRUE	TRUE
chr9	132907364	T	A	ENST00000298552	ENSG00000165699	TSC1	TRUE	TRUE
chr9	132907367	C	A	ENST00000298552	ENSG00000165699	TSC1	TRUE	TRUE
chr9	132907370	C	A	ENST00000298552	ENSG00000165699	TSC1	TRUE	TRUE
chr9	132907371	C	A	ENST00000298552	ENSG00000165699	TSC1	TRUE	FALSE
chr9	132907371	C	G	ENST00000298552	ENSG00000165699	TSC1	TRUE	FALSE
chr9	132907371	C	T	ENST00000298552	ENSG00000165699	TSC1	TRUE	FALSE
chr9	132907372	T	A	ENST00000298552	ENSG00000165699	TSC1	TRUE	FALSE
chr9	132907372	T	C	ENST00000298552	ENSG00000165699	TSC1	TRUE	FALSE
chr9	132907372	T	G	ENST00000298552	ENSG00000165699	TSC1	TRUE	FALSE
chr9	132910569	A	C	ENST00000298552	ENSG00000165699	TSC1	FALSE	FALSE
chr9	132910569	A	G	ENST00000298552	ENSG00000165699	TSC1	FALSE	FALSE
chr9	132910569	A	T	ENST00000298552	ENSG00000165699	TSC1	FALSE	FALSE
chr9	132910570	C	A	ENST00000298552	ENSG00000165699	TSC1	FALSE	FALSE
chr9	132910570	C	G	ENST00000298552	ENSG00000165699	TSC1	FALSE	FALSE
chr9	132910570	C	T	ENST00000298552	ENSG00000165699	TSC1	FALSE	FALSE
chr9	132910573	T	A	ENST00000298552	ENSG00000165699	TSC1	TRUE	TRUE
chr9	132910597	G	A	ENST00000298552	ENSG00000165699	TSC1	TRUE	TRUE
chr9	132910605	G	C	ENST00000298552	ENSG00000165699	TSC1	TRUE	TRUE
chr9	132910605	G	T	ENST00000298552	ENSG00000165699	TSC1	TRUE	TRUE
chr9	132910616	G	C	ENST00000298552	ENSG00000165699	TSC1	TRUE	TRUE
chr9	132910616	G	T	ENST00000298552	ENSG00000165699	TSC1	TRUE	TRUE
chr9	132910626	G	T	ENST00000298552	ENSG00000165699	TSC1	TRUE	TRUE
chr9	132910631	A	T	ENST00000298552	ENSG00000165699	TSC1	TRUE	TRUE
chr9	132910669	C	A	ENST00000298552	ENSG00000165699	TSC1	TRUE	TRUE
chr9	132910681	C	A	ENST00000298552	ENSG00000165699	TSC1	TRUE	TRUE
chr9	132910684	T	A	ENST00000298552	ENSG00000165699	TSC1	TRUE	TRUE
chr9	132910687	C	A	ENST00000298552	ENSG00000165699	TSC1	TRUE	TRUE
chr9	132910693	C	A	ENST00000298552	ENSG00000165699	TSC1	FALSE	FALSE
chr9	132910693	C	G	ENST00000298552	ENSG00000165699	TSC1	FALSE	FALSE
chr9	132910693	C	T	ENST00000298552	ENSG00000165699	TSC1	FALSE	FALSE
chr9	132910694	T	A	ENST00000298552	ENSG00000165699	TSC1	FALSE	FALSE
chr9	132910694	T	C	ENST00000298552	ENSG00000165699	TSC1	TRUE	FALSE
chr9	132910694	T	G	ENST00000298552	ENSG00000165699	TSC1	FALSE	FALSE
chr9	132911000	A	C	ENST00000298552	ENSG00000165699	TSC1	TRUE	FALSE
chr9	132911000	A	G	ENST00000298552	ENSG00000165699	TSC1	TRUE	FALSE
chr9	132911000	A	T	ENST00000298552	ENSG00000165699	TSC1	TRUE	FALSE
chr9	132911001	C	A	ENST00000298552	ENSG00000165699	TSC1	TRUE	FALSE
chr9	132911001	C	G	ENST00000298552	ENSG00000165699	TSC1	TRUE	FALSE
chr9	132911001	C	T	ENST00000298552	ENSG00000165699	TSC1	TRUE	FALSE
chr9	132911020	T	A	ENST00000298552	ENSG00000165699	TSC1	TRUE	TRUE
chr9	132911024	G	C	ENST00000298552	ENSG00000165699	TSC1	TRUE	TRUE
chr9	132911024	G	T	ENST00000298552	ENSG00000165699	TSC1	TRUE	TRUE
chr9	132911034	G	C	ENST00000298552	ENSG00000165699	TSC1	TRUE	TRUE
chr9	132911034	G	T	ENST00000298552	ENSG00000165699	TSC1	TRUE	TRUE
chr9	132911056	C	A	ENST00000298552	ENSG00000165699	TSC1	TRUE	TRUE
chr9	132911084	A	T	ENST00000298552	ENSG00000165699	TSC1	TRUE	TRUE
chr9	132911102	C	T	ENST00000298552	ENSG00000165699	TSC1	TRUE	TRUE
chr9	132911103	C	T	ENST00000298552	ENSG00000165699	TSC1	TRUE	TRUE
chr9	132911114	C	A	ENST00000298552	ENSG00000165699	TSC1	TRUE	FALSE
chr9	132911114	C	G	ENST00000298552	ENSG00000165699	TSC1	TRUE	FALSE
chr9	132911114	C	T	ENST00000298552	ENSG00000165699	TSC1	TRUE	FALSE
chr9	132911115	T	A	ENST00000298552	ENSG00000165699	TSC1	TRUE	FALSE
chr9	132911115	T	C	ENST00000298552	ENSG00000165699	TSC1	TRUE	FALSE
chr9	132911115	T	G	ENST00000298552	ENSG00000165699	TSC1	TRUE	FALSE
chr9	132911451	A	C	ENST00000298552	ENSG00000165699	TSC1	TRUE	FALSE
chr9	132911451	A	G	ENST00000298552	ENSG00000165699	TSC1	TRUE	FALSE
chr9	132911451	A	T	ENST00000298552	ENSG00000165699	TSC1	TRUE	FALSE
chr9	132911452	C	A	ENST00000298552	ENSG00000165699	TSC1	TRUE	FALSE
chr9	132911452	C	G	ENST00000298552	ENSG00000165699	TSC1	TRUE	FALSE
chr9	132911452	C	T	ENST00000298552	ENSG00000165699	TSC1	TRUE	FALSE
chr9	132911455	G	A	ENST00000298552	ENSG00000165699	TSC1	TRUE	TRUE
chr9	132911464	C	A	ENST00000298552	ENSG00000165699	TSC1	TRUE	TRUE
chr9	132911481	G	T	ENST00000298552	ENSG00000165699	TSC1	TRUE	TRUE
chr9	132911500	G	A	ENST00000298552	ENSG00000165699	TSC1	TRUE	TRUE
chr9	132911509	G	A	ENST00000298552	ENSG00000165699	TSC1	TRUE	TRUE
chr9	132911523	A	C	ENST00000298552	ENSG00000165699	TSC1	TRUE	TRUE
chr9	132911523	A	T	ENST00000298552	ENSG00000165699	TSC1	TRUE	TRUE
chr9	132911526	A	T	ENST00000298552	ENSG00000165699	TSC1	TRUE	TRUE
chr9	132911546	G	C	ENST00000298552	ENSG00000165699	TSC1	TRUE	TRUE
chr9	132911546	G	T	ENST00000298552	ENSG00000165699	TSC1	TRUE	TRUE
chr9	132911564	A	T	ENST00000298552	ENSG00000165699	TSC1	TRUE	TRUE
chr9	132911569	C	A	ENST00000298552	ENSG00000165699	TSC1	TRUE	FALSE
chr9	132911569	C	G	ENST00000298552	ENSG00000165699	TSC1	TRUE	FALSE
chr9	132911569	C	T	ENST00000298552	ENSG00000165699	TSC1	TRUE	FALSE
chr9	132911570	T	A	ENST00000298552	ENSG00000165699	TSC1	TRUE	FALSE
chr9	132911570	T	C	ENST00000298552	ENSG00000165699	TSC1	TRUE	FALSE
chr9	132911570	T	G	ENST00000298552	ENSG00000165699	TSC1	TRUE	FALSE
chr9	132912280	A	C	ENST00000298552	ENSG00000165699	TSC1	TRUE	FALSE
chr9	132912280	A	G	ENST00000298552	ENSG00000165699	TSC1	TRUE	FALSE
chr9	132912280	A	T	ENST00000298552	ENSG00000165699	TSC1	TRUE	FALSE
chr9	132912281	C	A	ENST00000298552	ENSG00000165699	TSC1	TRUE	FALSE
chr9	132912281	C	G	ENST00000298552	ENSG00000165699	TSC1	TRUE	FALSE
chr9	132912281	C	T	ENST00000298552	ENSG00000165699	TSC1	TRUE	FALSE
chr9	132912283	A	C	ENST00000298552	ENSG00000165699	TSC1	TRUE	TRUE
chr9	132912283	A	T	ENST00000298552	ENSG00000165699	TSC1	TRUE	TRUE
chr9	132912294	G	A	ENST00000298552	ENSG00000165699	TSC1	TRUE	TRUE
chr9	132912304	A	C	ENST00000298552	ENSG00000165699	TSC1	TRUE	TRUE
chr9	132912304	A	T	ENST00000298552	ENSG00000165699	TSC1	TRUE	TRUE
chr9	132912329	G	C	ENST00000298552	ENSG00000165699	TSC1	TRUE	TRUE
chr9	132912329	G	T	ENST00000298552	ENSG00000165699	TSC1	TRUE	TRUE
chr9	132912350	G	C	ENST00000298552	ENSG00000165699	TSC1	TRUE	TRUE
chr9	132912350	G	T	ENST00000298552	ENSG00000165699	TSC1	TRUE	TRUE
chr9	132912357	G	A	ENST00000298552	ENSG00000165699	TSC1	TRUE	TRUE
chr9	132912370	A	C	ENST00000298552	ENSG00000165699	TSC1	TRUE	TRUE
chr9	132912370	A	T	ENST00000298552	ENSG00000165699	TSC1	TRUE	TRUE
chr9	132912381	C	A	ENST00000298552	ENSG00000165699	TSC1	TRUE	TRUE
chr9	132912382	A	C	ENST00000298552	ENSG00000165699	TSC1	TRUE	TRUE
chr9	132912382	A	T	ENST00000298552	ENSG00000165699	TSC1	TRUE	TRUE
chr9	132912386	G	C	ENST00000298552	ENSG00000165699	TSC1	TRUE	TRUE
chr9	132912386	G	T	ENST00000298552	ENSG00000165699	TSC1	TRUE	TRUE
chr9	132912393	C	A	ENST00000298552	ENSG00000165699	TSC1	TRUE	TRUE
chr9	132912414	T	A	ENST00000298552	ENSG00000165699	TSC1	TRUE	TRUE
chr9	132912418	A	T	ENST00000298552	ENSG00000165699	TSC1	TRUE	TRUE
chr9	132912423	C	A	ENST00000298552	ENSG00000165699	TSC1	TRUE	TRUE
chr9	132912444	C	A	ENST00000298552	ENSG00000165699	TSC1	TRUE	TRUE
chr9	132912446	A	C	ENST00000298552	ENSG00000165699	TSC1	TRUE	TRUE
chr9	132912446	A	T	ENST00000298552	ENSG00000165699	TSC1	TRUE	TRUE
chr9	132912450	T	A	ENST00000298552	ENSG00000165699	TSC1	TRUE	TRUE
chr9	132912453	T	A	ENST00000298552	ENSG00000165699	TSC1	TRUE	TRUE
chr9	132912454	C	T	ENST00000298552	ENSG00000165699	TSC1	TRUE	TRUE
chr9	132912455	C	T	ENST00000298552	ENSG00000165699	TSC1	TRUE	TRUE
chr9	132912458	C	A	ENST00000298552	ENSG00000165699	TSC1	TRUE	FALSE
chr9	132912458	C	G	ENST00000298552	ENSG00000165699	TSC1	TRUE	FALSE
chr9	132912458	C	T	ENST00000298552	ENSG00000165699	TSC1	TRUE	FALSE
chr9	132912459	T	A	ENST00000298552	ENSG00000165699	TSC1	TRUE	FALSE
chr9	132912459	T	C	ENST00000298552	ENSG00000165699	TSC1	TRUE	FALSE
chr9	132912459	T	G	ENST00000298552	ENSG00000165699	TSC1	TRUE	FALSE
chr9	132921361	A	C	ENST00000298552	ENSG00000165699	TSC1	TRUE	FALSE
chr9	132921361	A	G	ENST00000298552	ENSG00000165699	TSC1	TRUE	FALSE
chr9	132921361	A	T	ENST00000298552	ENSG00000165699	TSC1	TRUE	FALSE
chr9	132921362	C	A	ENST00000298552	ENSG00000165699	TSC1	TRUE	FALSE
chr9	132921362	C	G	ENST00000298552	ENSG00000165699	TSC1	TRUE	FALSE
chr9	132921362	C	T	ENST00000298552	ENSG00000165699	TSC1	TRUE	FALSE
chr9	132921367	G	A	ENST00000298552	ENSG00000165699	TSC1	TRUE	TRUE
chr9	132921379	C	A	ENST00000298552	ENSG00000165699	TSC1	TRUE	TRUE
chr9	132921388	T	A	ENST00000298552	ENSG00000165699	TSC1	TRUE	TRUE
chr9	132921394	C	A	ENST00000298552	ENSG00000165699	TSC1	TRUE	TRUE
chr9	132921402	A	C	ENST00000298552	ENSG00000165699	TSC1	TRUE	TRUE
chr9	132921402	A	T	ENST00000298552	ENSG00000165699	TSC1	TRUE	TRUE
chr9	132921406	C	A	ENST00000298552	ENSG00000165699	TSC1	TRUE	TRUE
chr9	132921418	G	A	ENST00000298552	ENSG00000165699	TSC1	TRUE	TRUE
chr9	132921427	C	A	ENST00000298552	ENSG00000165699	TSC1	TRUE	TRUE
chr9	132921437	C	A	ENST00000298552	ENSG00000165699	TSC1	TRUE	FALSE
chr9	132921437	C	G	ENST00000298552	ENSG00000165699	TSC1	TRUE	FALSE
chr9	132921437	C	T	ENST00000298552	ENSG00000165699	TSC1	TRUE	FALSE
chr9	132921438	T	A	ENST00000298552	ENSG00000165699	TSC1	TRUE	FALSE
chr9	132921438	T	C	ENST00000298552	ENSG00000165699	TSC1	TRUE	FALSE
chr9	132921438	T	G	ENST00000298552	ENSG00000165699	TSC1	TRUE	FALSE
chr9	132921817	A	C	ENST00000298552	ENSG00000165699	TSC1	TRUE	FALSE
chr9	132921817	A	G	ENST00000298552	ENSG00000165699	TSC1	TRUE	FALSE
chr9	132921817	A	T	ENST00000298552	ENSG00000165699	TSC1	TRUE	FALSE
chr9	132921818	C	A	ENST00000298552	ENSG00000165699	TSC1	TRUE	FALSE
chr9	132921818	C	G	ENST00000298552	ENSG00000165699	TSC1	TRUE	FALSE
chr9	132921818	C	T	ENST00000298552	ENSG00000165699	TSC1	TRUE	FALSE
chr9	132921821	T	A	ENST00000298552	ENSG00000165699	TSC1	TRUE	TRUE
chr9	132921830	C	A	ENST00000298552	ENSG00000165699	TSC1	TRUE	TRUE
chr9	132921833	C	A	ENST00000298552	ENSG00000165699	TSC1	TRUE	TRUE
chr9	132921842	C	A	ENST00000298552	ENSG00000165699	TSC1	TRUE	TRUE
chr9	132921851	C	A	ENST00000298552	ENSG00000165699	TSC1	TRUE	TRUE
chr9	132921854	T	A	ENST00000298552	ENSG00000165699	TSC1	TRUE	TRUE
chr9	132921861	G	C	ENST00000298552	ENSG00000165699	TSC1	TRUE	TRUE
chr9	132921861	G	T	ENST00000298552	ENSG00000165699	TSC1	TRUE	TRUE
chr9	132921874	A	T	ENST00000298552	ENSG00000165699	TSC1	TRUE	TRUE
chr9	132921891	G	T	ENST00000298552	ENSG00000165699	TSC1	TRUE	TRUE
chr9	132921897	G	C	ENST00000298552	ENSG00000165699	TSC1	TRUE	TRUE
chr9	132921897	G	T	ENST00000298552	ENSG00000165699	TSC1	TRUE	TRUE
chr9	132921905	C	A	ENST00000298552	ENSG00000165699	TSC1	TRUE	TRUE
chr9	132921906	A	C	ENST00000298552	ENSG00000165699	TSC1	TRUE	TRUE
chr9	132921906	A	T	ENST00000298552	ENSG00000165699	TSC1	TRUE	TRUE
chr9	132921927	G	C	ENST00000298552	ENSG00000165699	TSC1	TRUE	TRUE
chr9	132921927	G	T	ENST00000298552	ENSG00000165699	TSC1	TRUE	TRUE
chr9	132921954	A	C	ENST00000298552	ENSG00000165699	TSC1	TRUE	TRUE
chr9	132921954	A	T	ENST00000298552	ENSG00000165699	TSC1	TRUE	TRUE
chr9	132921962	C	A	ENST00000298552	ENSG00000165699	TSC1	TRUE	TRUE
chr9	132921974	C	A	ENST00000298552	ENSG00000165699	TSC1	TRUE	FALSE
chr9	132921974	C	G	ENST00000298552	ENSG00000165699	TSC1	TRUE	FALSE
chr9	132921974	C	T	ENST00000298552	ENSG00000165699	TSC1	TRUE	FALSE
chr9	132921975	T	A	ENST00000298552	ENSG00000165699	TSC1	TRUE	FALSE
chr9	132921975	T	C	ENST00000298552	ENSG00000165699	TSC1	TRUE	FALSE
chr9	132921975	T	G	ENST00000298552	ENSG00000165699	TSC1	TRUE	FALSE
chr9	132923346	A	C	ENST00000298552	ENSG00000165699	TSC1	TRUE	FALSE
chr9	132923346	A	G	ENST00000298552	ENSG00000165699	TSC1	TRUE	FALSE
chr9	132923346	A	T	ENST00000298552	ENSG00000165699	TSC1	TRUE	FALSE
chr9	132923347	C	A	ENST00000298552	ENSG00000165699	TSC1	TRUE	FALSE
chr9	132923347	C	G	ENST00000298552	ENSG00000165699	TSC1	TRUE	FALSE
chr9	132923347	C	T	ENST00000298552	ENSG00000165699	TSC1	TRUE	FALSE
chr9	132923354	T	A	ENST00000298552	ENSG00000165699	TSC1	TRUE	TRUE
chr9	132923357	T	A	ENST00000298552	ENSG00000165699	TSC1	TRUE	TRUE
chr9	132923361	G	T	ENST00000298552	ENSG00000165699	TSC1	TRUE	TRUE
chr9	132923364	C	T	ENST00000298552	ENSG00000165699	TSC1	TRUE	TRUE
chr9	132923365	C	T	ENST00000298552	ENSG00000165699	TSC1	TRUE	TRUE
chr9	132923368	G	C	ENST00000298552	ENSG00000165699	TSC1	TRUE	TRUE
chr9	132923368	G	T	ENST00000298552	ENSG00000165699	TSC1	TRUE	TRUE
chr9	132923371	G	C	ENST00000298552	ENSG00000165699	TSC1	TRUE	TRUE
chr9	132923371	G	T	ENST00000298552	ENSG00000165699	TSC1	TRUE	TRUE
chr9	132923411	G	A	ENST00000298552	ENSG00000165699	TSC1	TRUE	TRUE
chr9	132923414	T	A	ENST00000298552	ENSG00000165699	TSC1	TRUE	TRUE
chr9	132923423	G	A	ENST00000298552	ENSG00000165699	TSC1	TRUE	TRUE
chr9	132923449	A	T	ENST00000298552	ENSG00000165699	TSC1	TRUE	TRUE
chr9	132923455	A	T	ENST00000298552	ENSG00000165699	TSC1	TRUE	TRUE
chr9	132923493	C	A	ENST00000298552	ENSG00000165699	TSC1	TRUE	FALSE
chr9	132923493	C	G	ENST00000298552	ENSG00000165699	TSC1	TRUE	FALSE
chr9	132923493	C	T	ENST00000298552	ENSG00000165699	TSC1	TRUE	FALSE
chr9	132923494	T	A	ENST00000298552	ENSG00000165699	TSC1	TRUE	FALSE
chr9	132923494	T	C	ENST00000298552	ENSG00000165699	TSC1	TRUE	FALSE
chr9	132923494	T	G	ENST00000298552	ENSG00000165699	TSC1	TRUE	FALSE
chr9	132925585	A	C	ENST00000298552	ENSG00000165699	TSC1	TRUE	FALSE
chr9	132925585	A	G	ENST00000298552	ENSG00000165699	TSC1	TRUE	FALSE
chr9	132925585	A	T	ENST00000298552	ENSG00000165699	TSC1	TRUE	FALSE
chr9	132925586	C	A	ENST00000298552	ENSG00000165699	TSC1	TRUE	FALSE
chr9	132925586	C	G	ENST00000298552	ENSG00000165699	TSC1	TRUE	FALSE
chr9	132925586	C	T	ENST00000298552	ENSG00000165699	TSC1	TRUE	FALSE
chr9	132925589	T	A	ENST00000298552	ENSG00000165699	TSC1	TRUE	TRUE
chr9	132925593	A	T	ENST00000298552	ENSG00000165699	TSC1	TRUE	TRUE
chr9	132925598	T	A	ENST00000298552	ENSG00000165699	TSC1
chr9	132925603	A	C	ENST00000298552	ENSG00000165699	TSC1	TRUE	TRUE
chr9	132925603	A	T	ENST00000298552	ENSG00000165699	TSC1	TRUE	TRUE
chr9	132925612	A	T	ENST00000298552	ENSG00000165699	TSC1	TRUE	TRUE
chr9	132925625	G	A	ENST00000298552	ENSG00000165699	TSC1	TRUE	TRUE
chr9	132925634	T	A	ENST00000298552	ENSG00000165699	TSC1	TRUE	TRUE
chr9	132925640	T	A	ENST00000298552	ENSG00000165699	TSC1	TRUE	TRUE
chr9	132925641	C	T	ENST00000298552	ENSG00000165699	TSC1	TRUE	TRUE
chr9	132925642	C	T	ENST00000298552	ENSG00000165699	TSC1	TRUE	TRUE
chr9	132925652	G	A	ENST00000298552	ENSG00000165699	TSC1	TRUE	TRUE
chr9	132925658	T	A	ENST00000298552	ENSG00000165699	TSC1	TRUE	TRUE
chr9	132925675	A	C	ENST00000298552	ENSG00000165699	TSC1	TRUE	TRUE
chr9	132925675	A	T	ENST00000298552	ENSG00000165699	TSC1	TRUE	TRUE
chr9	132925678	G	T	ENST00000298552	ENSG00000165699	TSC1	TRUE	TRUE
chr9	132925690	A	C	ENST00000298552	ENSG00000165699	TSC1	TRUE	TRUE
chr9	132925690	A	T	ENST00000298552	ENSG00000165699	TSC1	TRUE	TRUE
chr9	132925706	T	A	ENST00000298552	ENSG00000165699	TSC1	TRUE	TRUE
chr9	132925713	A	C	ENST00000298552	ENSG00000165699	TSC1	TRUE	TRUE
chr9	132925713	A	T	ENST00000298552	ENSG00000165699	TSC1	TRUE	TRUE
chr9	132925718	C	A	ENST00000298552	ENSG00000165699	TSC1	TRUE	TRUE
chr9	132925732	A	T	ENST00000298552	ENSG00000165699	TSC1	TRUE	TRUE
chr9	132925740	C	A	ENST00000298552	ENSG00000165699	TSC1	TRUE	FALSE
chr9	132925740	C	G	ENST00000298552	ENSG00000165699	TSC1	TRUE	FALSE
chr9	132925740	C	T	ENST00000298552	ENSG00000165699	TSC1	TRUE	FALSE
chr9	132925741	T	A	ENST00000298552	ENSG00000165699	TSC1	TRUE	FALSE
chr9	132925741	T	C	ENST00000298552	ENSG00000165699	TSC1	TRUE	FALSE
chr9	132925741	T	G	ENST00000298552	ENSG00000165699	TSC1	TRUE	FALSE
chr9	132927199	A	C	ENST00000298552	ENSG00000165699	TSC1	TRUE	FALSE
chr9	132927199	A	G	ENST00000298552	ENSG00000165699	TSC1	TRUE	FALSE
chr9	132927199	A	T	ENST00000298552	ENSG00000165699	TSC1	TRUE	FALSE
chr9	132927200	C	A	ENST00000298552	ENSG00000165699	TSC1	TRUE	FALSE
chr9	132927200	C	G	ENST00000298552	ENSG00000165699	TSC1	TRUE	FALSE
chr9	132927200	C	T	ENST00000298552	ENSG00000165699	TSC1	TRUE	FALSE
chr9	132927203	T	A	ENST00000298552	ENSG00000165699	TSC1	TRUE	TRUE
chr9	132927215	C	A	ENST00000298552	ENSG00000165699	TSC1	TRUE	TRUE
chr9	132927218	G	A	ENST00000298552	ENSG00000165699	TSC1	TRUE	TRUE
chr9	132927220	A	T	ENST00000298552	ENSG00000165699	TSC1	TRUE	TRUE
chr9	132927238	A	T	ENST00000298552	ENSG00000165699	TSC1	TRUE	TRUE
chr9	132927248	G	A	ENST00000298552	ENSG00000165699	TSC1	TRUE	TRUE
chr9	132927260	C	A	ENST00000298552	ENSG00000165699	TSC1	TRUE	TRUE
chr9	132927264	G	C	ENST00000298552	ENSG00000165699	TSC1	TRUE	TRUE
chr9	132927264	G	T	ENST00000298552	ENSG00000165699	TSC1	TRUE	TRUE
chr9	132927267	A	C	ENST00000298552	ENSG00000165699	TSC1	TRUE	TRUE
chr9	132927267	A	T	ENST00000298552	ENSG00000165699	TSC1	TRUE	TRUE
chr9	132927277	A	T	ENST00000298552	ENSG00000165699	TSC1	TRUE	TRUE
chr9	132927305	C	A	ENST00000298552	ENSG00000165699	TSC1	TRUE	FALSE
chr9	132927305	C	G	ENST00000298552	ENSG00000165699	TSC1	TRUE	FALSE
chr9	132927305	C	T	ENST00000298552	ENSG00000165699	TSC1	TRUE	FALSE
chr9	132927306	T	A	ENST00000298552	ENSG00000165699	TSC1	TRUE	FALSE
chr9	132927306	T	C	ENST00000298552	ENSG00000165699	TSC1	TRUE	FALSE
chr9	132927306	T	G	ENST00000298552	ENSG00000165699	TSC1	TRUE	FALSE
chr9	132928765	A	C	ENST00000298552	ENSG00000165699	TSC1	TRUE	FALSE
chr9	132928765	A	G	ENST00000298552	ENSG00000165699	TSC1	TRUE	FALSE
chr9	132928765	A	T	ENST00000298552	ENSG00000165699	TSC1	TRUE	FALSE
chr9	132928766	C	A	ENST00000298552	ENSG00000165699	TSC1	TRUE	FALSE
chr9	132928766	C	G	ENST00000298552	ENSG00000165699	TSC1	TRUE	FALSE
chr9	132928766	C	T	ENST00000298552	ENSG00000165699	TSC1	TRUE	FALSE
chr9	132928782	C	A	ENST00000298552	ENSG00000165699	TSC1	TRUE	TRUE
chr9	132928785	T	A	ENST00000298552	ENSG00000165699	TSC1	TRUE	TRUE
chr9	132928848	C	A	ENST00000298552	ENSG00000165699	TSC1	FALSE	FALSE
chr9	132928863	G	A	ENST00000298552	ENSG00000165699	TSC1	FALSE	FALSE
chr9	132928866	G	A	ENST00000298552	ENSG00000165699	TSC1	FALSE	FALSE
chr9	132928953	C	A	ENST00000298552	ENSG00000165699	TSC1	TRUE	FALSE
chr9	132928953	C	G	ENST00000298552	ENSG00000165699	TSC1	TRUE	FALSE
chr9	132928953	C	T	ENST00000298552	ENSG00000165699	TSC1	TRUE	FALSE
chr9	132928954	T	A	ENST00000298552	ENSG00000165699	TSC1	TRUE	FALSE
chr9	132928954	T	C	ENST00000298552	ENSG00000165699	TSC1	TRUE	FALSE
chr9	132928954	T	G	ENST00000298552	ENSG00000165699	TSC1	TRUE	FALSE
chr9	132935031	A	C	ENST00000298552	ENSG00000165699	TSC1	TRUE	FALSE
chr9	132935031	A	G	ENST00000298552	ENSG00000165699	TSC1	FALSE	FALSE
chr9	132935031	A	T	ENST00000298552	ENSG00000165699	TSC1	TRUE	FALSE
chr9	132935032	C	A	ENST00000298552	ENSG00000165699	TSC1	TRUE	FALSE
chr9	132935032	C	G	ENST00000298552	ENSG00000165699	TSC1	TRUE	FALSE
chr9	132935032	C	T	ENST00000298552	ENSG00000165699	TSC1	TRUE	FALSE
chr9	132935096	C	A	ENST00000298552	ENSG00000165699	TSC1	TRUE	FALSE
chr9	132935096	C	G	ENST00000298552	ENSG00000165699	TSC1	TRUE	FALSE
chr9	132935096	C	T	ENST00000298552	ENSG00000165699	TSC1	TRUE	FALSE
chr9	132935097	T	A	ENST00000298552	ENSG00000165699	TSC1	TRUE	FALSE
chr9	132935097	T	C	ENST00000298552	ENSG00000165699	TSC1	TRUE	FALSE
chr9	132935097	T	G	ENST00000298552	ENSG00000165699	TSC1	TRUE	FALSE
chr9	132944541	A	C	ENST00000298552	ENSG00000165699	TSC1	FALSE	FALSE
chr9	132944541	A	G	ENST00000298552	ENSG00000165699	TSC1	FALSE	FALSE
chr9	132944541	A	T	ENST00000298552	ENSG00000165699	TSC1	FALSE	FALSE
chr9	132944542	C	A	ENST00000298552	ENSG00000165699	TSC1	FALSE	FALSE
chr9	132944542	C	G	ENST00000298552	ENSG00000165699	TSC1	FALSE	FALSE
chr9	132944542	C	T	ENST00000298552	ENSG00000165699	TSC1	FALSE	FALSE
chr9	132978842	G	A	ENST00000372122	ENSG00000165702	GFI1B	TRUE	FALSE
chr9	132978842	G	C	ENST00000372122	ENSG00000165702	GFI1B	TRUE	FALSE
chr9	132978842	G	T	ENST00000372122	ENSG00000165702	GFI1B	TRUE	FALSE
chr9	132978843	T	A	ENST00000372122	ENSG00000165702	GFI1B	TRUE	FALSE
chr9	132978843	T	C	ENST00000372122	ENSG00000165702	GFI1B	FALSE	FALSE
chr9	132978843	T	G	ENST00000372122	ENSG00000165702	GFI1B	TRUE	FALSE
chr9	132986657	A	C	ENST00000372122	ENSG00000165702	GFI1B	TRUE	FALSE
chr9	132986657	A	G	ENST00000372122	ENSG00000165702	GFI1B	TRUE	FALSE
chr9	132986657	A	T	ENST00000372122	ENSG00000165702	GFI1B	TRUE	FALSE
chr9	132986658	G	A	ENST00000372122	ENSG00000165702	GFI1B	TRUE	FALSE
chr9	132986658	G	C	ENST00000372122	ENSG00000165702	GFI1B	TRUE	FALSE
chr9	132986658	G	T	ENST00000372122	ENSG00000165702	GFI1B	TRUE	FALSE
chr9	132986700	A	T	ENST00000372122	ENSG00000165702	GFI1B	FALSE	FALSE
chr9	132986706	A	T	ENST00000372122	ENSG00000165702	GFI1B	FALSE	FALSE
chr9	132986709	A	T	ENST00000372122	ENSG00000165702	GFI1B	FALSE	FALSE
chr9	132986723	C	A	ENST00000372122	ENSG00000165702	GFI1B	FALSE	FALSE
chr9	132986723	C	G	ENST00000372122	ENSG00000165702	GFI1B	FALSE	FALSE
chr9	132986727	C	T	ENST00000372122	ENSG00000165702	GFI1B	FALSE	FALSE
chr9	132986739	C	T	ENST00000372122	ENSG00000165702	GFI1B	TRUE	FALSE
chr9	132986742	G	T	ENST00000372122	ENSG00000165702	GFI1B	TRUE	FALSE
chr9	132986748	G	T	ENST00000372122	ENSG00000165702	GFI1B	TRUE	FALSE
chr9	132986758	G	A	ENST00000372122	ENSG00000165702	GFI1B	TRUE	TRUE
chr9	132986759	G	A	ENST00000372122	ENSG00000165702	GFI1B	TRUE	TRUE
chr9	132986779	G	A	ENST00000372122	ENSG00000165702	GFI1B	TRUE	FALSE
chr9	132986779	G	C	ENST00000372122	ENSG00000165702	GFI1B	TRUE	FALSE
chr9	132986779	G	T	ENST00000372122	ENSG00000165702	GFI1B	TRUE	FALSE
chr9	132986780	T	A	ENST00000372122	ENSG00000165702	GFI1B	TRUE	FALSE
chr9	132986780	T	C	ENST00000372122	ENSG00000165702	GFI1B	TRUE	FALSE
chr9	132986780	T	G	ENST00000372122	ENSG00000165702	GFI1B	TRUE	FALSE
chr9	132987280	A	C	ENST00000372122	ENSG00000165702	GFI1B	TRUE	FALSE
chr9	132987280	A	G	ENST00000372122	ENSG00000165702	GFI1B	TRUE	FALSE
chr9	132987280	A	T	ENST00000372122	ENSG00000165702	GFI1B	TRUE	FALSE
chr9	132987281	G	A	ENST00000372122	ENSG00000165702	GFI1B	TRUE	FALSE
chr9	132987281	G	C	ENST00000372122	ENSG00000165702	GFI1B	TRUE	FALSE
chr9	132987281	G	T	ENST00000372122	ENSG00000165702	GFI1B	TRUE	FALSE
chr9	132987287	A	T	ENST00000372122	ENSG00000165702	GFI1B	TRUE	TRUE
chr9	132987293	C	T	ENST00000372122	ENSG00000165702	GFI1B	TRUE	TRUE
chr9	132987338	C	T	ENST00000372122	ENSG00000165702	GFI1B	TRUE	TRUE
chr9	132987343	C	A	ENST00000372122	ENSG00000165702	GFI1B	TRUE	TRUE
chr9	132987351	G	A	ENST00000372122	ENSG00000165702	GFI1B	TRUE	TRUE
chr9	132987352	G	A	ENST00000372122	ENSG00000165702	GFI1B	TRUE	TRUE
chr9	132987362	A	T	ENST00000372122	ENSG00000165702	GFI1B	TRUE	TRUE
chr9	132987365	C	T	ENST00000372122	ENSG00000165702	GFI1B	TRUE	TRUE
chr9	132987368	G	T	ENST00000372122	ENSG00000165702	GFI1B	TRUE	TRUE
chr9	132987374	G	T	ENST00000372122	ENSG00000165702	GFI1B	TRUE	TRUE
chr9	132987380	G	T	ENST00000372122	ENSG00000165702	GFI1B	TRUE	TRUE
chr9	132987383	C	T	ENST00000372122	ENSG00000165702	GFI1B	TRUE	TRUE
chr9	132987389	C	T	ENST00000372122	ENSG00000165702	GFI1B	TRUE	TRUE
chr9	132987396	T	A	ENST00000372122	ENSG00000165702	GFI1B	TRUE	TRUE
chr9	132987419	G	T	ENST00000372122	ENSG00000165702	GFI1B	TRUE	TRUE
chr9	132987420	G	A	ENST00000372122	ENSG00000165702	GFI1B	TRUE	FALSE
chr9	132987420	G	C	ENST00000372122	ENSG00000165702	GFI1B	TRUE	FALSE
chr9	132987420	G	T	ENST00000372122	ENSG00000165702	GFI1B	TRUE	FALSE
chr9	132987421	T	A	ENST00000372122	ENSG00000165702	GFI1B	TRUE	FALSE
chr9	132987421	T	C	ENST00000372122	ENSG00000165702	GFI1B	TRUE	FALSE
chr9	132987421	T	G	ENST00000372122	ENSG00000165702	GFI1B	TRUE	FALSE
chr9	132988195	A	C	ENST00000372122	ENSG00000165702	GFI1B	TRUE	FALSE
chr9	132988195	A	G	ENST00000372122	ENSG00000165702	GFI1B	TRUE	FALSE
chr9	132988195	A	T	ENST00000372122	ENSG00000165702	GFI1B	TRUE	FALSE
chr9	132988196	G	A	ENST00000372122	ENSG00000165702	GFI1B	TRUE	FALSE
chr9	132988196	G	C	ENST00000372122	ENSG00000165702	GFI1B	TRUE	FALSE
chr9	132988196	G	T	ENST00000372122	ENSG00000165702	GFI1B	TRUE	FALSE
chr9	132988217	C	T	ENST00000372122	ENSG00000165702	GFI1B	TRUE	TRUE
chr9	132988223	C	T	ENST00000372122	ENSG00000165702	GFI1B	TRUE	TRUE
chr9	132988251	C	A	ENST00000372122	ENSG00000165702	GFI1B	TRUE	TRUE
chr9	132988251	C	G	ENST00000372122	ENSG00000165702	GFI1B	TRUE	TRUE
chr9	132988264	C	A	ENST00000372122	ENSG00000165702	GFI1B	TRUE	TRUE
chr9	132988264	C	G	ENST00000372122	ENSG00000165702	GFI1B	TRUE	TRUE
chr9	132988265	A	T	ENST00000372122	ENSG00000165702	GFI1B	TRUE	TRUE
chr9	132988281	G	A	ENST00000372122	ENSG00000165702	GFI1B	TRUE	TRUE
chr9	132988282	G	A	ENST00000372122	ENSG00000165702	GFI1B	TRUE	TRUE
chr9	132988290	T	A	ENST00000372122	ENSG00000165702	GFI1B	TRUE	TRUE
chr9	132988303	T	A	ENST00000372122	ENSG00000165702	GFI1B	TRUE	TRUE
chr9	132988303	T	G	ENST00000372122	ENSG00000165702	GFI1B	TRUE	TRUE
chr9	132988315	C	A	ENST00000372122	ENSG00000165702	GFI1B	TRUE	TRUE
chr9	132988315	C	G	ENST00000372122	ENSG00000165702	GFI1B	TRUE	TRUE
chr9	132988319	C	T	ENST00000372122	ENSG00000165702	GFI1B	TRUE	TRUE
chr9	132988337	C	T	ENST00000372122	ENSG00000165702	GFI1B	TRUE	TRUE
chr9	132988341	C	A	ENST00000372122	ENSG00000165702	GFI1B	TRUE	TRUE
chr9	132988341	C	G	ENST00000372122	ENSG00000165702	GFI1B	TRUE	TRUE
chr9	132988352	G	T	ENST00000372122	ENSG00000165702	GFI1B	TRUE	TRUE
chr9	132988372	C	A	ENST00000372122	ENSG00000165702	GFI1B	TRUE	TRUE
chr9	132988372	C	G	ENST00000372122	ENSG00000165702	GFI1B	TRUE	TRUE
chr9	132988397	G	T	ENST00000372122	ENSG00000165702	GFI1B	TRUE	TRUE
chr9	132988407	T	A	ENST00000372122	ENSG00000165702	GFI1B	TRUE	TRUE
chr9	132988426	C	A	ENST00000372122	ENSG00000165702	GFI1B	TRUE	TRUE
chr9	132988426	C	G	ENST00000372122	ENSG00000165702	GFI1B	TRUE	TRUE
chr9	132988447	C	A	ENST00000372122	ENSG00000165702	GFI1B	TRUE	TRUE
chr9	132988447	C	G	ENST00000372122	ENSG00000165702	GFI1B	TRUE	TRUE
chr9	132988453	T	A	ENST00000372122	ENSG00000165702	GFI1B	TRUE	TRUE
chr9	132988457	A	T	ENST00000372122	ENSG00000165702	GFI1B	TRUE	TRUE
chr9	132988462	C	A	ENST00000372122	ENSG00000165702	GFI1B	TRUE	TRUE
chr9	132988466	A	T	ENST00000372122	ENSG00000165702	GFI1B	TRUE	TRUE
chr9	132988469	G	A	ENST00000372122	ENSG00000165702	GFI1B	TRUE	FALSE
chr9	132988469	G	C	ENST00000372122	ENSG00000165702	GFI1B	TRUE	FALSE
chr9	132988469	G	T	ENST00000372122	ENSG00000165702	GFI1B	TRUE	FALSE
chr9	132988470	T	A	ENST00000372122	ENSG00000165702	GFI1B	TRUE	FALSE
chr9	132988470	T	C	ENST00000372122	ENSG00000165702	GFI1B	TRUE	FALSE
chr9	132988470	T	G	ENST00000372122	ENSG00000165702	GFI1B	TRUE	FALSE
chr9	132989059	A	C	ENST00000372122	ENSG00000165702	GFI1B	TRUE	FALSE
chr9	132989059	A	G	ENST00000372122	ENSG00000165702	GFI1B	TRUE	FALSE
chr9	132989059	A	T	ENST00000372122	ENSG00000165702	GFI1B	TRUE	FALSE
chr9	132989060	G	A	ENST00000372122	ENSG00000165702	GFI1B	TRUE	FALSE
chr9	132989060	G	C	ENST00000372122	ENSG00000165702	GFI1B	TRUE	FALSE
chr9	132989060	G	T	ENST00000372122	ENSG00000165702	GFI1B	TRUE	FALSE
chr9	132989085	G	T	ENST00000372122	ENSG00000165702	GFI1B	TRUE	TRUE
chr9	132989097	C	T	ENST00000372122	ENSG00000165702	GFI1B	TRUE	TRUE
chr9	132989132	T	A	ENST00000372122	ENSG00000165702	GFI1B	TRUE	TRUE
chr9	132989141	C	A	ENST00000372122	ENSG00000165702	GFI1B	TRUE	TRUE
chr9	132989145	A	T	ENST00000372122	ENSG00000165702	GFI1B	TRUE	TRUE
chr9	132989172	G	T	ENST00000372122	ENSG00000165702	GFI1B	TRUE	TRUE
chr9	132989175	C	T	ENST00000372122	ENSG00000165702	GFI1B	TRUE	TRUE
chr9	132989196	C	T	ENST00000372122	ENSG00000165702	GFI1B	TRUE	TRUE
chr9	132989199	G	A	ENST00000372122	ENSG00000165702	GFI1B	TRUE	FALSE
chr9	132989199	G	C	ENST00000372122	ENSG00000165702	GFI1B	TRUE	FALSE
chr9	132989199	G	T	ENST00000372122	ENSG00000165702	GFI1B	TRUE	FALSE
chr9	132989200	T	A	ENST00000372122	ENSG00000165702	GFI1B	TRUE	FALSE
chr9	132989200	T	C	ENST00000372122	ENSG00000165702	GFI1B	TRUE	FALSE
chr9	132989200	T	G	ENST00000372122	ENSG00000165702	GFI1B	TRUE	FALSE
chr9	132989740	A	C	ENST00000372122	ENSG00000165702	GFI1B	TRUE	FALSE
chr9	132989740	A	G	ENST00000372122	ENSG00000165702	GFI1B	TRUE	FALSE
chr9	132989740	A	T	ENST00000372122	ENSG00000165702	GFI1B	TRUE	FALSE
chr9	132989741	G	A	ENST00000372122	ENSG00000165702	GFI1B	TRUE	FALSE
chr9	132989741	G	C	ENST00000372122	ENSG00000165702	GFI1B	TRUE	FALSE
chr9	132989741	G	T	ENST00000372122	ENSG00000165702	GFI1B	TRUE	FALSE
chr9	132989742	G	T	ENST00000372122	ENSG00000165702	GFI1B	TRUE	TRUE
chr9	132989754	G	T	ENST00000372122	ENSG00000165702	GFI1B	TRUE	TRUE
chr9	132989759	C	A	ENST00000372122	ENSG00000165702	GFI1B	TRUE	TRUE
chr9	132989768	C	A	ENST00000372122	ENSG00000165702	GFI1B	TRUE	TRUE
chr9	132989772	A	T	ENST00000372122	ENSG00000165702	GFI1B	TRUE	TRUE
chr9	132989781	A	T	ENST00000372122	ENSG00000165702	GFI1B	TRUE	TRUE
chr9	132989788	C	A	ENST00000372122	ENSG00000165702	GFI1B	TRUE	TRUE
chr9	132989821	C	A	ENST00000372122	ENSG00000165702	GFI1B	TRUE	TRUE
chr9	132989821	C	G	ENST00000372122	ENSG00000165702	GFI1B	TRUE	TRUE
chr9	132989837	C	A	ENST00000372122	ENSG00000165702	GFI1B	TRUE	TRUE
chr9	132989837	C	G	ENST00000372122	ENSG00000165702	GFI1B	TRUE	TRUE
chr9	132989843	C	A	ENST00000372122	ENSG00000165702	GFI1B	TRUE	TRUE
chr9	132989844	C	T	ENST00000372122	ENSG00000165702	GFI1B	TRUE	TRUE
chr9	132989852	C	A	ENST00000372122	ENSG00000165702	GFI1B	TRUE	TRUE
chr9	132989856	A	T	ENST00000372122	ENSG00000165702	GFI1B	TRUE	TRUE
chr9	132989868	C	T	ENST00000372122	ENSG00000165702	GFI1B	FALSE	FALSE
chr9	132989871	A	T	ENST00000372122	ENSG00000165702	GFI1B	FALSE	FALSE
chr9	132989883	A	T	ENST00000372122	ENSG00000165702	GFI1B	FALSE	FALSE
chr9	132989886	A	T	ENST00000372122	ENSG00000165702	GFI1B	FALSE	FALSE
chr9	132989897	C	A	ENST00000372122	ENSG00000165702	GFI1B	FALSE	FALSE
chr9	132989897	C	G	ENST00000372122	ENSG00000165702	GFI1B	FALSE	FALSE
chr9	132989908	G	A	ENST00000372122	ENSG00000165702	GFI1B	TRUE	FALSE
chr9	132989908	G	C	ENST00000372122	ENSG00000165702	GFI1B	TRUE	FALSE
chr9	132989908	G	T	ENST00000372122	ENSG00000165702	GFI1B	TRUE	FALSE
chr9	132989909	T	A	ENST00000372122	ENSG00000165702	GFI1B	TRUE	FALSE
chr9	132989909	T	C	ENST00000372122	ENSG00000165702	GFI1B	FALSE	FALSE
chr9	132989909	T	G	ENST00000372122	ENSG00000165702	GFI1B	TRUE	FALSE
chr9	132990870	A	C	ENST00000372122	ENSG00000165702	GFI1B	TRUE	FALSE
chr9	132990870	A	G	ENST00000372122	ENSG00000165702	GFI1B	TRUE	FALSE
chr9	132990870	A	T	ENST00000372122	ENSG00000165702	GFI1B	TRUE	FALSE
chr9	132990871	G	A	ENST00000372122	ENSG00000165702	GFI1B	TRUE	FALSE
chr9	132990871	G	C	ENST00000372122	ENSG00000165702	GFI1B	TRUE	FALSE
chr9	132990871	G	T	ENST00000372122	ENSG00000165702	GFI1B	TRUE	FALSE
chr9	132990874	G	T	ENST00000372122	ENSG00000165702	GFI1B	FALSE	FALSE
chr9	132990877	A	T	ENST00000372122	ENSG00000165702	GFI1B	FALSE	FALSE
chr9	132990886	A	T	ENST00000372122	ENSG00000165702	GFI1B	FALSE	FALSE
chr9	132990891	C	A	ENST00000372122	ENSG00000165702	GFI1B	FALSE	FALSE
chr9	132990892	C	T	ENST00000372122	ENSG00000165702	GFI1B	FALSE	FALSE
chr9	132990900	C	A	ENST00000372122	ENSG00000165702	GFI1B	FALSE	FALSE
chr9	132990901	G	T	ENST00000372122	ENSG00000165702	GFI1B	FALSE	FALSE
chr9	132990904	A	T	ENST00000372122	ENSG00000165702	GFI1B	FALSE	FALSE
chr9	132990916	C	T	ENST00000372122	ENSG00000165702	GFI1B	FALSE	FALSE
chr9	132990946	A	T	ENST00000372122	ENSG00000165702	GFI1B	FALSE	FALSE
chr9	132990961	A	T	ENST00000372122	ENSG00000165702	GFI1B	FALSE	FALSE
chr9	132990975	T	A	ENST00000372122	ENSG00000165702	GFI1B	FALSE	FALSE
chr9	132990976	G	T	ENST00000372122	ENSG00000165702	GFI1B	FALSE	FALSE
chr9	132990984	C	A	ENST00000372122	ENSG00000165702	GFI1B	FALSE	FALSE
chr9	132990988	A	T	ENST00000372122	ENSG00000165702	GFI1B	FALSE	FALSE
chr9	132990997	C	T	ENST00000372122	ENSG00000165702	GFI1B	FALSE	FALSE
chr9	132991003	A	T	ENST00000372122	ENSG00000165702	GFI1B	FALSE	FALSE
chr9	132991027	G	T	ENST00000372122	ENSG00000165702	GFI1B	FALSE	FALSE
chr9	132991033	C	T	ENST00000372122	ENSG00000165702	GFI1B	FALSE	FALSE
chr9	132991045	A	T	ENST00000372122	ENSG00000165702	GFI1B	FALSE	FALSE
chr9	133031021	G	T	ENST00000372097	ENSG00000148308	GTF3C5	FALSE	FALSE
chr9	133031034	T	A	ENST00000372097	ENSG00000148308	GTF3C5	FALSE	FALSE
chr9	133031060	G	T	ENST00000372097	ENSG00000148308	GTF3C5	FALSE	FALSE
chr9	133031072	G	T	ENST00000372097	ENSG00000148308	GTF3C5	TRUE	FALSE
chr9	133031075	C	T	ENST00000372097	ENSG00000148308	GTF3C5	TRUE	FALSE
chr9	133031089	C	A	ENST00000372097	ENSG00000148308	GTF3C5	TRUE	TRUE
chr9	133031093	G	T	ENST00000372097	ENSG00000148308	GTF3C5	TRUE	TRUE
chr9	133031098	C	A	ENST00000372097	ENSG00000148308	GTF3C5	TRUE	TRUE
chr9	133031098	C	G	ENST00000372097	ENSG00000148308	GTF3C5	TRUE	TRUE
chr9	133031102	G	T	ENST00000372097	ENSG00000148308	GTF3C5	TRUE	TRUE
chr9	133031123	A	T	ENST00000372097	ENSG00000148308	GTF3C5	TRUE	TRUE
chr9	133031147	G	T	ENST00000372097	ENSG00000148308	GTF3C5	TRUE	TRUE
chr9	133031150	G	T	ENST00000372097	ENSG00000148308	GTF3C5	TRUE	TRUE
chr9	133031165	G	A	ENST00000372097	ENSG00000148308	GTF3C5	TRUE	FALSE
chr9	133031165	G	C	ENST00000372097	ENSG00000148308	GTF3C5	TRUE	FALSE
chr9	133031165	G	T	ENST00000372097	ENSG00000148308	GTF3C5	TRUE	FALSE
chr9	133031166	T	A	ENST00000372097	ENSG00000148308	GTF3C5	TRUE	FALSE
chr9	133031166	T	C	ENST00000372097	ENSG00000148308	GTF3C5	TRUE	FALSE
chr9	133031166	T	G	ENST00000372097	ENSG00000148308	GTF3C5	TRUE	FALSE
chr9	133042085	A	C	ENST00000372097	ENSG00000148308	GTF3C5	TRUE	FALSE
chr9	133042085	A	G	ENST00000372097	ENSG00000148308	GTF3C5	TRUE	FALSE
chr9	133042085	A	T	ENST00000372097	ENSG00000148308	GTF3C5	TRUE	FALSE
chr9	133042086	G	A	ENST00000372097	ENSG00000148308	GTF3C5	TRUE	FALSE
chr9	133042086	G	C	ENST00000372097	ENSG00000148308	GTF3C5	TRUE	FALSE
chr9	133042086	G	T	ENST00000372097	ENSG00000148308	GTF3C5	TRUE	FALSE
chr9	133042092	C	A	ENST00000372097	ENSG00000148308	GTF3C5	TRUE	TRUE
chr9	133042092	C	G	ENST00000372097	ENSG00000148308	GTF3C5	TRUE	TRUE
chr9	133042105	A	T	ENST00000372097	ENSG00000148308	GTF3C5	TRUE	TRUE
chr9	133042114	G	T	ENST00000372097	ENSG00000148308	GTF3C5	TRUE	TRUE
chr9	133042122	C	A	ENST00000372097	ENSG00000148308	GTF3C5	TRUE	TRUE
chr9	133042122	C	G	ENST00000372097	ENSG00000148308	GTF3C5	TRUE	TRUE
chr9	133042132	A	T	ENST00000372097	ENSG00000148308	GTF3C5	TRUE	TRUE
chr9	133042143	C	A	ENST00000372097	ENSG00000148308	GTF3C5	TRUE	TRUE
chr9	133042143	C	G	ENST00000372097	ENSG00000148308	GTF3C5	TRUE	TRUE
chr9	133042146	C	A	ENST00000372097	ENSG00000148308	GTF3C5	TRUE	TRUE
chr9	133042158	C	A	ENST00000372097	ENSG00000148308	GTF3C5	TRUE	TRUE
chr9	133042201	A	T	ENST00000372097	ENSG00000148308	GTF3C5	TRUE	TRUE
chr9	133042204	A	T	ENST00000372097	ENSG00000148308	GTF3C5	TRUE	TRUE
chr9	133042216	C	T	ENST00000372097	ENSG00000148308	GTF3C5	TRUE	TRUE
chr9	133042219	A	T	ENST00000372097	ENSG00000148308	GTF3C5	TRUE	TRUE
chr9	133042237	G	T	ENST00000372097	ENSG00000148308	GTF3C5	TRUE	TRUE
chr9	133042249	G	T	ENST00000372097	ENSG00000148308	GTF3C5	TRUE	TRUE
chr9	133042267	G	T	ENST00000372097	ENSG00000148308	GTF3C5	TRUE	TRUE
chr9	133042296	C	A	ENST00000372097	ENSG00000148308	GTF3C5	TRUE	TRUE
chr9	133042296	C	G	ENST00000372097	ENSG00000148308	GTF3C5	TRUE	TRUE
chr9	133042297	A	T	ENST00000372097	ENSG00000148308	GTF3C5	TRUE	TRUE
chr9	133042303	C	T	ENST00000372097	ENSG00000148308	GTF3C5	TRUE	TRUE
chr9	133042307	G	A	ENST00000372097	ENSG00000148308	GTF3C5	FALSE	FALSE
chr9	133042307	G	C	ENST00000372097	ENSG00000148308	GTF3C5	FALSE	FALSE
chr9	133042307	G	T	ENST00000372097	ENSG00000148308	GTF3C5	FALSE	FALSE
chr9	133042308	T	A	ENST00000372097	ENSG00000148308	GTF3C5	FALSE	FALSE
chr9	133042308	T	C	ENST00000372097	ENSG00000148308	GTF3C5	FALSE	FALSE
chr9	133042308	T	G	ENST00000372097	ENSG00000148308	GTF3C5	FALSE	FALSE
chr9	133043726	A	C	ENST00000372097	ENSG00000148308	GTF3C5	TRUE	FALSE
chr9	133043726	A	G	ENST00000372097	ENSG00000148308	GTF3C5	TRUE	FALSE
chr9	133043726	A	T	ENST00000372097	ENSG00000148308	GTF3C5	TRUE	FALSE
chr9	133043727	G	A	ENST00000372097	ENSG00000148308	GTF3C5	TRUE	FALSE
chr9	133043727	G	C	ENST00000372097	ENSG00000148308	GTF3C5	TRUE	FALSE
chr9	133043727	G	T	ENST00000372097	ENSG00000148308	GTF3C5	TRUE	FALSE
chr9	133043742	C	T	ENST00000372097	ENSG00000148308	GTF3C5	TRUE	TRUE
chr9	133043747	C	A	ENST00000372097	ENSG00000148308	GTF3C5	TRUE	TRUE
chr9	133043747	C	G	ENST00000372097	ENSG00000148308	GTF3C5	TRUE	TRUE
chr9	133043749	T	A	ENST00000372097	ENSG00000148308	GTF3C5	TRUE	TRUE
chr9	133043763	G	T	ENST00000372097	ENSG00000148308	GTF3C5	TRUE	TRUE
chr9	133043775	A	T	ENST00000372097	ENSG00000148308	GTF3C5	TRUE	TRUE
chr9	133043785	C	A	ENST00000372097	ENSG00000148308	GTF3C5	TRUE	TRUE
chr9	133043785	C	G	ENST00000372097	ENSG00000148308	GTF3C5	TRUE	TRUE
chr9	133043792	T	A	ENST00000372097	ENSG00000148308	GTF3C5	TRUE	TRUE
chr9	133043792	T	G	ENST00000372097	ENSG00000148308	GTF3C5	TRUE	TRUE
chr9	133043796	A	T	ENST00000372097	ENSG00000148308	GTF3C5	TRUE	TRUE
chr9	133043817	G	T	ENST00000372097	ENSG00000148308	GTF3C5	TRUE	TRUE
chr9	133043820	A	T	ENST00000372097	ENSG00000148308	GTF3C5	TRUE	TRUE
chr9	133043823	G	T	ENST00000372097	ENSG00000148308	GTF3C5	TRUE	TRUE
chr9	133043838	C	T	ENST00000372097	ENSG00000148308	GTF3C5	TRUE	TRUE
chr9	133043841	G	T	ENST00000372097	ENSG00000148308	GTF3C5	TRUE	TRUE
chr9	133043855	C	A	ENST00000372097	ENSG00000148308	GTF3C5	TRUE	TRUE
chr9	133043855	C	G	ENST00000372097	ENSG00000148308	GTF3C5	TRUE	TRUE
chr9	133043900	C	A	ENST00000372097	ENSG00000148308	GTF3C5	TRUE	TRUE
chr9	133043900	C	G	ENST00000372097	ENSG00000148308	GTF3C5	TRUE	TRUE
chr9	133043906	C	A	ENST00000372097	ENSG00000148308	GTF3C5	TRUE	TRUE
chr9	133043906	C	G	ENST00000372097	ENSG00000148308	GTF3C5	TRUE	TRUE
chr9	133043907	C	T	ENST00000372097	ENSG00000148308	GTF3C5	TRUE	TRUE
chr9	133043913	G	T	ENST00000372097	ENSG00000148308	GTF3C5	TRUE	TRUE
chr9	133043919	C	T	ENST00000372097	ENSG00000148308	GTF3C5	TRUE	TRUE
chr9	133043927	G	A	ENST00000372097	ENSG00000148308	GTF3C5	TRUE	FALSE
chr9	133043927	G	C	ENST00000372097	ENSG00000148308	GTF3C5	TRUE	FALSE
chr9	133043927	G	T	ENST00000372097	ENSG00000148308	GTF3C5	TRUE	FALSE
chr9	133043928	T	A	ENST00000372097	ENSG00000148308	GTF3C5	TRUE	FALSE
chr9	133043928	T	C	ENST00000372097	ENSG00000148308	GTF3C5	FALSE	FALSE
chr9	133043928	T	G	ENST00000372097	ENSG00000148308	GTF3C5	TRUE	FALSE
chr9	133050781	A	C	ENST00000372097	ENSG00000148308	GTF3C5	TRUE	FALSE
chr9	133050781	A	G	ENST00000372097	ENSG00000148308	GTF3C5	TRUE	FALSE
chr9	133050781	A	T	ENST00000372097	ENSG00000148308	GTF3C5	TRUE	FALSE
chr9	133050782	G	A	ENST00000372097	ENSG00000148308	GTF3C5	TRUE	FALSE
chr9	133050782	G	C	ENST00000372097	ENSG00000148308	GTF3C5	TRUE	FALSE
chr9	133050782	G	T	ENST00000372097	ENSG00000148308	GTF3C5	TRUE	FALSE
chr9	133050784	G	T	ENST00000372097	ENSG00000148308	GTF3C5	TRUE	TRUE
chr9	133050792	C	A	ENST00000372097	ENSG00000148308	GTF3C5	TRUE	TRUE
chr9	133050792	C	G	ENST00000372097	ENSG00000148308	GTF3C5	TRUE	TRUE
chr9	133050809	C	A	ENST00000372097	ENSG00000148308	GTF3C5	TRUE	TRUE
chr9	133050809	C	G	ENST00000372097	ENSG00000148308	GTF3C5	TRUE	TRUE
chr9	133050814	G	T	ENST00000372097	ENSG00000148308	GTF3C5	TRUE	TRUE
chr9	133050835	A	T	ENST00000372097	ENSG00000148308	GTF3C5	TRUE	TRUE
chr9	133050874	G	T	ENST00000372097	ENSG00000148308	GTF3C5	TRUE	TRUE
chr9	133050880	G	T	ENST00000372097	ENSG00000148308	GTF3C5	TRUE	TRUE
chr9	133050883	G	T	ENST00000372097	ENSG00000148308	GTF3C5	TRUE	TRUE
chr9	133050892	A	T	ENST00000372097	ENSG00000148308	GTF3C5	TRUE	TRUE
chr9	133050895	C	T	ENST00000372097	ENSG00000148308	GTF3C5	TRUE	TRUE
chr9	133050904	G	T	ENST00000372097	ENSG00000148308	GTF3C5	TRUE	TRUE
chr9	133050916	C	T	ENST00000372097	ENSG00000148308	GTF3C5	TRUE	TRUE
chr9	133050923	G	A	ENST00000372097	ENSG00000148308	GTF3C5	TRUE	TRUE
chr9	133050924	G	A	ENST00000372097	ENSG00000148308	GTF3C5	TRUE	TRUE
chr9	133050928	A	T	ENST00000372097	ENSG00000148308	GTF3C5	TRUE	TRUE
chr9	133050936	C	A	ENST00000372097	ENSG00000148308	GTF3C5	TRUE	TRUE
chr9	133050955	A	T	ENST00000372097	ENSG00000148308	GTF3C5	TRUE	TRUE
chr9	133050961	G	T	ENST00000372097	ENSG00000148308	GTF3C5	TRUE	TRUE
chr9	133050964	G	T	ENST00000372097	ENSG00000148308	GTF3C5	TRUE	TRUE
chr9	133050967	G	T	ENST00000372097	ENSG00000148308	GTF3C5	TRUE	TRUE
chr9	133050976	A	T	ENST00000372097	ENSG00000148308	GTF3C5	TRUE	TRUE
chr9	133050979	G	A	ENST00000372097	ENSG00000148308	GTF3C5	TRUE	FALSE
chr9	133050979	G	C	ENST00000372097	ENSG00000148308	GTF3C5	TRUE	FALSE
chr9	133050979	G	T	ENST00000372097	ENSG00000148308	GTF3C5	TRUE	FALSE
chr9	133050980	C	A	ENST00000372097	ENSG00000148308	GTF3C5	FALSE	FALSE
chr9	133050980	C	G	ENST00000372097	ENSG00000148308	GTF3C5	TRUE	FALSE
chr9	133050980	C	T	ENST00000372097	ENSG00000148308	GTF3C5	FALSE	FALSE
chr9	133052058	A	C	ENST00000372097	ENSG00000148308	GTF3C5	TRUE	FALSE
chr9	133052058	A	G	ENST00000372097	ENSG00000148308	GTF3C5	TRUE	FALSE
chr9	133052058	A	T	ENST00000372097	ENSG00000148308	GTF3C5	TRUE	FALSE
chr9	133052059	G	A	ENST00000372097	ENSG00000148308	GTF3C5	TRUE	FALSE
chr9	133052059	G	C	ENST00000372097	ENSG00000148308	GTF3C5	TRUE	FALSE
chr9	133052059	G	T	ENST00000372097	ENSG00000148308	GTF3C5	TRUE	FALSE
chr9	133052082	G	A	ENST00000372097	ENSG00000148308	GTF3C5	TRUE	TRUE
chr9	133052083	G	A	ENST00000372097	ENSG00000148308	GTF3C5	TRUE	TRUE
chr9	133052087	C	T	ENST00000372097	ENSG00000148308	GTF3C5	TRUE	TRUE
chr9	133052099	A	T	ENST00000372097	ENSG00000148308	GTF3C5	TRUE	TRUE
chr9	133052126	A	T	ENST00000372097	ENSG00000148308	GTF3C5	TRUE	TRUE
chr9	133052132	A	T	ENST00000372097	ENSG00000148308	GTF3C5	TRUE	TRUE
chr9	133052139	T	A	ENST00000372097	ENSG00000148308	GTF3C5	TRUE	TRUE
chr9	133052158	T	A	ENST00000372097	ENSG00000148308	GTF3C5	TRUE	TRUE
chr9	133052158	T	G	ENST00000372097	ENSG00000148308	GTF3C5	TRUE	TRUE
chr9	133052161	C	A	ENST00000372097	ENSG00000148308	GTF3C5	TRUE	TRUE
chr9	133052161	C	G	ENST00000372097	ENSG00000148308	GTF3C5	TRUE	TRUE
chr9	133052165	G	A	ENST00000372097	ENSG00000148308	GTF3C5	TRUE	FALSE
chr9	133052165	G	C	ENST00000372097	ENSG00000148308	GTF3C5	TRUE	FALSE
chr9	133052165	G	T	ENST00000372097	ENSG00000148308	GTF3C5	TRUE	FALSE
chr9	133052166	T	A	ENST00000372097	ENSG00000148308	GTF3C5	TRUE	FALSE
chr9	133052166	T	C	ENST00000372097	ENSG00000148308	GTF3C5	FALSE	FALSE
chr9	133052166	T	G	ENST00000372097	ENSG00000148308	GTF3C5	TRUE	FALSE
chr9	133053826	A	C	ENST00000372097	ENSG00000148308	GTF3C5	TRUE	FALSE
chr9	133053826	A	G	ENST00000372097	ENSG00000148308	GTF3C5	TRUE	FALSE
chr9	133053826	A	T	ENST00000372097	ENSG00000148308	GTF3C5	TRUE	FALSE
chr9	133053827	G	A	ENST00000372097	ENSG00000148308	GTF3C5	TRUE	FALSE
chr9	133053827	G	C	ENST00000372097	ENSG00000148308	GTF3C5	TRUE	FALSE
chr9	133053827	G	T	ENST00000372097	ENSG00000148308	GTF3C5	TRUE	FALSE
chr9	133053841	G	A	ENST00000372097	ENSG00000148308	GTF3C5	TRUE	TRUE
chr9	133053842	G	A	ENST00000372097	ENSG00000148308	GTF3C5	TRUE	TRUE
chr9	133053853	G	A	ENST00000372097	ENSG00000148308	GTF3C5	TRUE	TRUE
chr9	133053854	G	A	ENST00000372097	ENSG00000148308	GTF3C5	TRUE	TRUE
chr9	133053858	C	T	ENST00000372097	ENSG00000148308	GTF3C5	TRUE	TRUE
chr9	133053869	T	A	ENST00000372097	ENSG00000148308	GTF3C5	TRUE	TRUE
chr9	133053869	T	G	ENST00000372097	ENSG00000148308	GTF3C5	TRUE	TRUE
chr9	133053876	C	T	ENST00000372097	ENSG00000148308	GTF3C5	TRUE	TRUE
chr9	133053879	A	T	ENST00000372097	ENSG00000148308	GTF3C5	TRUE	TRUE
chr9	133053894	A	T	ENST00000372097	ENSG00000148308	GTF3C5	TRUE	TRUE
chr9	133053902	T	A	ENST00000372097	ENSG00000148308	GTF3C5	TRUE	TRUE
chr9	133053902	T	G	ENST00000372097	ENSG00000148308	GTF3C5	TRUE	TRUE
chr9	133053903	C	T	ENST00000372097	ENSG00000148308	GTF3C5	TRUE	TRUE
chr9	133053918	C	T	ENST00000372097	ENSG00000148308	GTF3C5	TRUE	TRUE
chr9	133053929	T	A	ENST00000372097	ENSG00000148308	GTF3C5	TRUE	TRUE
chr9	133053930	G	T	ENST00000372097	ENSG00000148308	GTF3C5	TRUE	TRUE
chr9	133053936	A	T	ENST00000372097	ENSG00000148308	GTF3C5	TRUE	TRUE
chr9	133053943	G	A	ENST00000372097	ENSG00000148308	GTF3C5	TRUE	FALSE
chr9	133053943	G	C	ENST00000372097	ENSG00000148308	GTF3C5	TRUE	FALSE
chr9	133053943	G	T	ENST00000372097	ENSG00000148308	GTF3C5	TRUE	FALSE
chr9	133053944	T	A	ENST00000372097	ENSG00000148308	GTF3C5	TRUE	FALSE
chr9	133053944	T	C	ENST00000372097	ENSG00000148308	GTF3C5	TRUE	FALSE
chr9	133053944	T	G	ENST00000372097	ENSG00000148308	GTF3C5	TRUE	FALSE
chr9	133054406	A	C	ENST00000372097	ENSG00000148308	GTF3C5	TRUE	FALSE
chr9	133054406	A	G	ENST00000372097	ENSG00000148308	GTF3C5	TRUE	FALSE
chr9	133054406	A	T	ENST00000372097	ENSG00000148308	GTF3C5	TRUE	FALSE
chr9	133054407	G	A	ENST00000372097	ENSG00000148308	GTF3C5	TRUE	FALSE
chr9	133054407	G	C	ENST00000372097	ENSG00000148308	GTF3C5	TRUE	FALSE
chr9	133054407	G	T	ENST00000372097	ENSG00000148308	GTF3C5	TRUE	FALSE
chr9	133054412	C	A	ENST00000372097	ENSG00000148308	GTF3C5	TRUE	TRUE
chr9	133054412	C	G	ENST00000372097	ENSG00000148308	GTF3C5	TRUE	TRUE
chr9	133054426	T	A	ENST00000372097	ENSG00000148308	GTF3C5	TRUE	TRUE
chr9	133054434	A	T	ENST00000372097	ENSG00000148308	GTF3C5	TRUE	TRUE
chr9	133054440	A	T	ENST00000372097	ENSG00000148308	GTF3C5	TRUE	TRUE
chr9	133054454	C	A	ENST00000372097	ENSG00000148308	GTF3C5	TRUE	TRUE
chr9	133054454	C	G	ENST00000372097	ENSG00000148308	GTF3C5	TRUE	TRUE
chr9	133054460	C	A	ENST00000372097	ENSG00000148308	GTF3C5	TRUE	TRUE
chr9	133054460	C	G	ENST00000372097	ENSG00000148308	GTF3C5	TRUE	TRUE
chr9	133054479	A	T	ENST00000372097	ENSG00000148308	GTF3C5	TRUE	TRUE
chr9	133054482	A	T	ENST00000372097	ENSG00000148308	GTF3C5	TRUE	TRUE
chr9	133054489	G	A	ENST00000372097	ENSG00000148308	GTF3C5	TRUE	FALSE
chr9	133054489	G	C	ENST00000372097	ENSG00000148308	GTF3C5	TRUE	FALSE
chr9	133054489	G	T	ENST00000372097	ENSG00000148308	GTF3C5	TRUE	FALSE
chr9	133054490	T	A	ENST00000372097	ENSG00000148308	GTF3C5	TRUE	FALSE
chr9	133054490	T	C	ENST00000372097	ENSG00000148308	GTF3C5	TRUE	FALSE
chr9	133054490	T	G	ENST00000372097	ENSG00000148308	GTF3C5	TRUE	TRUE
chr9	133054710	A	C	ENST00000372097	ENSG00000148308	GTF3C5	TRUE	FALSE
chr9	133054710	A	G	ENST00000372097	ENSG00000148308	GTF3C5	TRUE	FALSE
chr9	133054710	A	T	ENST00000372097	ENSG00000148308	GTF3C5	TRUE	FALSE
chr9	133054711	G	A	ENST00000372097	ENSG00000148308	GTF3C5	TRUE	FALSE
chr9	133054711	G	C	ENST00000372097	ENSG00000148308	GTF3C5	TRUE	FALSE
chr9	133054711	G	T	ENST00000372097	ENSG00000148308	GTF3C5	TRUE	FALSE
chr9	133054717	C	T	ENST00000372097	ENSG00000148308	GTF3C5	TRUE	TRUE
chr9	133054741	A	T	ENST00000372097	ENSG00000148308	GTF3C5	TRUE	TRUE
chr9	133054744	C	T	ENST00000372097	ENSG00000148308	GTF3C5	TRUE	TRUE
chr9	133054760	C	A	ENST00000372097	ENSG00000148308	GTF3C5	TRUE	TRUE
chr9	133054780	A	T	ENST00000372097	ENSG00000148308	GTF3C5	TRUE	TRUE
chr9	133054795	A	T	ENST00000372097	ENSG00000148308	GTF3C5	TRUE	TRUE
chr9	133054800	C	A	ENST00000372097	ENSG00000148308	GTF3C5	TRUE	TRUE
chr9	133054800	C	G	ENST00000372097	ENSG00000148308	GTF3C5	TRUE	TRUE
chr9	133054801	A	T	ENST00000372097	ENSG00000148308	GTF3C5	TRUE	TRUE
chr9	133054807	A	T	ENST00000372097	ENSG00000148308	GTF3C5	TRUE	TRUE
chr9	133054810	G	A	ENST00000372097	ENSG00000148308	GTF3C5	TRUE	FALSE
chr9	133054810	G	C	ENST00000372097	ENSG00000148308	GTF3C5	TRUE	FALSE
chr9	133054810	G	T	ENST00000372097	ENSG00000148308	GTF3C5	TRUE	FALSE
chr9	133054811	T	A	ENST00000372097	ENSG00000148308	GTF3C5	TRUE	FALSE
chr9	133054811	T	C	ENST00000372097	ENSG00000148308	GTF3C5	TRUE	FALSE
chr9	133054811	T	G	ENST00000372097	ENSG00000148308	GTF3C5	TRUE	FALSE
chr9	133056010	A	C	ENST00000372097	ENSG00000148308	GTF3C5	TRUE	FALSE
chr9	133056010	A	G	ENST00000372097	ENSG00000148308	GTF3C5	TRUE	FALSE
chr9	133056010	A	T	ENST00000372097	ENSG00000148308	GTF3C5	TRUE	FALSE
chr9	133056011	G	A	ENST00000372097	ENSG00000148308	GTF3C5	TRUE	FALSE
chr9	133056011	G	C	ENST00000372097	ENSG00000148308	GTF3C5	TRUE	FALSE
chr9	133056011	G	T	ENST00000372097	ENSG00000148308	GTF3C5	TRUE	FALSE
chr9	133056023	C	A	ENST00000372097	ENSG00000148308	GTF3C5	TRUE	TRUE
chr9	133056023	C	G	ENST00000372097	ENSG00000148308	GTF3C5	TRUE	TRUE
chr9	133056033	G	T	ENST00000372097	ENSG00000148308	GTF3C5	TRUE	TRUE
chr9	133056043	T	A	ENST00000372097	ENSG00000148308	GTF3C5	TRUE	TRUE
chr9	133056053	T	A	ENST00000372097	ENSG00000148308	GTF3C5	TRUE	TRUE
chr9	133056053	T	G	ENST00000372097	ENSG00000148308	GTF3C5	TRUE	TRUE
chr9	133056057	C	T	ENST00000372097	ENSG00000148308	GTF3C5	TRUE	TRUE
chr9	133056068	C	A	ENST00000372097	ENSG00000148308	GTF3C5	TRUE	TRUE
chr9	133056068	C	G	ENST00000372097	ENSG00000148308	GTF3C5	TRUE	TRUE
chr9	133056069	C	T	ENST00000372097	ENSG00000148308	GTF3C5	TRUE	TRUE
chr9	133056073	T	A	ENST00000372097	ENSG00000148308	GTF3C5	TRUE	TRUE
chr9	133056073	T	G	ENST00000372097	ENSG00000148308	GTF3C5	TRUE	TRUE
chr9	133056077	C	A	ENST00000372097	ENSG00000148308	GTF3C5	TRUE	TRUE
chr9	133056082	T	A	ENST00000372097	ENSG00000148308	GTF3C5	TRUE	TRUE
chr9	133056090	G	T	ENST00000372097	ENSG00000148308	GTF3C5	TRUE	TRUE
chr9	133056093	G	T	ENST00000372097	ENSG00000148308	GTF3C5	TRUE	TRUE
chr9	133056095	G	A	ENST00000372097	ENSG00000148308	GTF3C5	TRUE	FALSE
chr9	133056095	G	C	ENST00000372097	ENSG00000148308	GTF3C5	TRUE	FALSE
chr9	133056095	G	T	ENST00000372097	ENSG00000148308	GTF3C5	TRUE	FALSE
chr9	133056096	T	A	ENST00000372097	ENSG00000148308	GTF3C5	TRUE	FALSE
chr9	133056096	T	C	ENST00000372097	ENSG00000148308	GTF3C5	TRUE	FALSE
chr9	133056096	T	G	ENST00000372097	ENSG00000148308	GTF3C5	TRUE	TRUE
chr9	133056764	A	C	ENST00000372097	ENSG00000148308	GTF3C5	TRUE	TRUE
chr9	133056764	A	G	ENST00000372097	ENSG00000148308	GTF3C5	TRUE	TRUE
chr9	133056764	A	T	ENST00000372097	ENSG00000148308	GTF3C5	TRUE	TRUE
chr9	133056765	G	A	ENST00000372097	ENSG00000148308	GTF3C5	TRUE	TRUE
chr9	133056765	G	C	ENST00000372097	ENSG00000148308	GTF3C5	TRUE	TRUE
chr9	133056765	G	T	ENST00000372097	ENSG00000148308	GTF3C5	TRUE	TRUE
chr9	133056768	T	A	ENST00000372097	ENSG00000148308	GTF3C5	TRUE	TRUE
chr9	133056770	C	T	ENST00000372097	ENSG00000148308	GTF3C5	TRUE	TRUE
chr9	133056773	A	T	ENST00000372097	ENSG00000148308	GTF3C5	TRUE	TRUE
chr9	133056800	G	T	ENST00000372097	ENSG00000148308	GTF3C5	TRUE	TRUE
chr9	133056811	C	A	ENST00000372097	ENSG00000148308	GTF3C5	TRUE	TRUE
chr9	133056815	G	T	ENST00000372097	ENSG00000148308	GTF3C5	TRUE	TRUE
chr9	133056828	G	A	ENST00000372097	ENSG00000148308	GTF3C5	TRUE	TRUE
chr9	133056829	G	A	ENST00000372097	ENSG00000148308	GTF3C5	TRUE	TRUE
chr9	133056832	C	A	ENST00000372097	ENSG00000148308	GTF3C5	TRUE	TRUE
chr9	133056839	A	T	ENST00000372097	ENSG00000148308	GTF3C5	TRUE	TRUE
chr9	133056851	G	T	ENST00000372097	ENSG00000148308	GTF3C5	TRUE	TRUE
chr9	133056884	C	T	ENST00000372097	ENSG00000148308	GTF3C5	FALSE	FALSE
chr9	133056899	A	T	ENST00000372097	ENSG00000148308	GTF3C5	FALSE	FALSE
chr9	133056909	G	A	ENST00000372097	ENSG00000148308	GTF3C5	TRUE	FALSE
chr9	133056909	G	C	ENST00000372097	ENSG00000148308	GTF3C5	TRUE	TRUE
chr9	133056909	G	T	ENST00000372097	ENSG00000148308	GTF3C5	TRUE	FALSE
chr9	133056910	T	A	ENST00000372097	ENSG00000148308	GTF3C5	TRUE	TRUE
chr9	133056910	T	C	ENST00000372097	ENSG00000148308	GTF3C5	TRUE	FALSE
chr9	133056910	T	G	ENST00000372097	ENSG00000148308	GTF3C5	TRUE	FALSE
chr9	133057812	A	C	ENST00000372097	ENSG00000148308	GTF3C5	TRUE	FALSE
chr9	133057812	A	G	ENST00000372097	ENSG00000148308	GTF3C5	TRUE	FALSE
chr9	133057812	A	T	ENST00000372097	ENSG00000148308	GTF3C5	TRUE	FALSE
chr9	133057813	G	A	ENST00000372097	ENSG00000148308	GTF3C5	TRUE	FALSE
chr9	133057813	G	C	ENST00000372097	ENSG00000148308	GTF3C5	TRUE	FALSE
chr9	133057813	G	T	ENST00000372097	ENSG00000148308	GTF3C5	TRUE	FALSE
chr9	133057829	C	A	ENST00000372097	ENSG00000148308	GTF3C5	FALSE	FALSE
chr9	133057829	C	G	ENST00000372097	ENSG00000148308	GTF3C5	FALSE	FALSE
chr9	133057834	A	T	ENST00000372097	ENSG00000148308	GTF3C5	FALSE	FALSE
chr9	133057846	G	T	ENST00000372097	ENSG00000148308	GTF3C5	FALSE	FALSE
chr9	133057849	A	T	ENST00000372097	ENSG00000148308	GTF3C5	FALSE	FALSE
chr9	133057852	G	T	ENST00000372097	ENSG00000148308	GTF3C5	FALSE	FALSE
chr9	133057855	C	T	ENST00000372097	ENSG00000148308	GTF3C5	FALSE	FALSE
chr9	133057866	C	A	ENST00000372097	ENSG00000148308	GTF3C5	FALSE	FALSE
chr9	133057866	C	G	ENST00000372097	ENSG00000148308	GTF3C5	FALSE	FALSE
chr9	133057867	G	T	ENST00000372097	ENSG00000148308	GTF3C5	FALSE	FALSE
chr9	133057876	G	T	ENST00000372097	ENSG00000148308	GTF3C5	FALSE	FALSE
chr9	133057882	G	T	ENST00000372097	ENSG00000148308	GTF3C5	FALSE	FALSE
chr9	133057885	G	T	ENST00000372097	ENSG00000148308	GTF3C5	FALSE	FALSE
chr9	133057891	G	T	ENST00000372097	ENSG00000148308	GTF3C5	FALSE	FALSE
chr9	133057894	G	T	ENST00000372097	ENSG00000148308	GTF3C5	FALSE	FALSE
chr9	133057897	G	T	ENST00000372097	ENSG00000148308	GTF3C5	FALSE	FALSE
chr9	133057900	G	T	ENST00000372097	ENSG00000148308	GTF3C5	FALSE	FALSE
chr9	133057903	G	T	ENST00000372097	ENSG00000148308	GTF3C5	FALSE	FALSE
chr9	133057906	G	T	ENST00000372097	ENSG00000148308	GTF3C5	FALSE	FALSE
chr9	133057909	G	T	ENST00000372097	ENSG00000148308	GTF3C5	FALSE	FALSE
chr9	133057912	G	T	ENST00000372097	ENSG00000148308	GTF3C5	FALSE	FALSE
chr9	133057915	G	T	ENST00000372097	ENSG00000148308	GTF3C5	FALSE	FALSE
chr9	133057924	A	T	ENST00000372097	ENSG00000148308	GTF3C5	FALSE	FALSE
chr9	133057942	G	T	ENST00000372097	ENSG00000148308	GTF3C5	FALSE	FALSE
chr9	133057948	G	T	ENST00000372097	ENSG00000148308	GTF3C5	FALSE	FALSE
chr9	133057954	G	T	ENST00000372097	ENSG00000148308	GTF3C5	FALSE	FALSE
chr9	133057960	G	T	ENST00000372097	ENSG00000148308	GTF3C5	FALSE	FALSE
chr9	133057974	C	A	ENST00000372097	ENSG00000148308	GTF3C5	FALSE	FALSE
chr9	133057974	C	G	ENST00000372097	ENSG00000148308	GTF3C5	FALSE	FALSE
chr9	133062015	C	T	ENST00000372080	ENSG00000170835	CEL	FALSE	FALSE
chr9	133062028	T	A	ENST00000372080	ENSG00000170835	CEL	FALSE	FALSE
chr9	133062041	C	A	ENST00000372080	ENSG00000170835	CEL	FALSE	FALSE
chr9	133062044	C	A	ENST00000372080	ENSG00000170835	CEL	FALSE	FALSE
chr9	133062046	G	A	ENST00000372080	ENSG00000170835	CEL	FALSE	FALSE
chr9	133062047	G	A	ENST00000372080	ENSG00000170835	CEL	FALSE	FALSE
chr9	133062066	A	T	ENST00000372080	ENSG00000170835	CEL		FALSE
chr9	133062069	G	A	ENST00000372080	ENSG00000170835	CEL	FALSE	FALSE
chr9	133062069	G	C	ENST00000372080	ENSG00000170835	CEL	FALSE	FALSE
chr9	133062069	G	T	ENST00000372080	ENSG00000170835	CEL	FALSE	FALSE
chr9	133062070	T	A	ENST00000372080	ENSG00000170835	CEL	FALSE	FALSE
chr9	133062070	T	C	ENST00000372080	ENSG00000170835	CEL	FALSE	FALSE
chr9	133062070	T	G	ENST00000372080	ENSG00000170835	CEL	FALSE	FALSE
chr9	133064402	A	C	ENST00000372080	ENSG00000170835	CEL	TRUE	FALSE
chr9	133064402	A	G	ENST00000372080	ENSG00000170835	CEL	TRUE	FALSE
chr9	133064402	A	T	ENST00000372080	ENSG00000170835	CEL	TRUE	FALSE
chr9	133064403	G	A	ENST00000372080	ENSG00000170835	CEL	TRUE	FALSE
chr9	133064403	G	C	ENST00000372080	ENSG00000170835	CEL	TRUE	FALSE
chr9	133064403	G	T	ENST00000372080	ENSG00000170835	CEL	TRUE	FALSE
chr9	133064418	C	A	ENST00000372080	ENSG00000170835	CEL	TRUE	TRUE
chr9	133064418	C	G	ENST00000372080	ENSG00000170835	CEL	TRUE	TRUE
chr9	133064422	G	T	ENST00000372080	ENSG00000170835	CEL	TRUE	TRUE
chr9	133064437	G	T	ENST00000372080	ENSG00000170835	CEL	TRUE	TRUE
chr9	133064449	A	T	ENST00000372080	ENSG00000170835	CEL	TRUE	TRUE
chr9	133064452	A	T	ENST00000372080	ENSG00000170835	CEL	TRUE	TRUE
chr9	133064488	A	T	ENST00000372080	ENSG00000170835	CEL	TRUE	TRUE
chr9	133064515	A	T	ENST00000372080	ENSG00000170835	CEL	TRUE	TRUE
chr9	133064524	G	T	ENST00000372080	ENSG00000170835	CEL	TRUE	TRUE
chr9	133064533	C	T	ENST00000372080	ENSG00000170835	CEL	TRUE	TRUE
chr9	133064549	G	A	ENST00000372080	ENSG00000170835	CEL	TRUE	TRUE
chr9	133064550	G	A	ENST00000372080	ENSG00000170835	CEL	TRUE	TRUE
chr9	133064551	C	T	ENST00000372080	ENSG00000170835	CEL	TRUE	TRUE
chr9	133064555	G	A	ENST00000372080	ENSG00000170835	CEL	TRUE	FALSE
chr9	133064555	G	C	ENST00000372080	ENSG00000170835	CEL	TRUE	FALSE
chr9	133064555	G	T	ENST00000372080	ENSG00000170835	CEL	TRUE	FALSE
chr9	133064556	T	A	ENST00000372080	ENSG00000170835	CEL	TRUE	FALSE
chr9	133064556	T	C	ENST00000372080	ENSG00000170835	CEL	TRUE	FALSE
chr9	133064556	T	G	ENST00000372080	ENSG00000170835	CEL	TRUE	FALSE
chr9	133064638	A	C	ENST00000372080	ENSG00000170835	CEL	TRUE	FALSE
chr9	133064638	A	G	ENST00000372080	ENSG00000170835	CEL	TRUE	FALSE
chr9	133064638	A	T	ENST00000372080	ENSG00000170835	CEL	TRUE	FALSE
chr9	133064639	G	A	ENST00000372080	ENSG00000170835	CEL	TRUE	FALSE
chr9	133064639	G	C	ENST00000372080	ENSG00000170835	CEL	TRUE	FALSE
chr9	133064639	G	T	ENST00000372080	ENSG00000170835	CEL	TRUE	FALSE
chr9	133064648	A	T	ENST00000372080	ENSG00000170835	CEL	TRUE	TRUE
chr9	133064654	A	T	ENST00000372080	ENSG00000170835	CEL	TRUE	TRUE
chr9	133064663	A	T	ENST00000372080	ENSG00000170835	CEL	TRUE	TRUE
chr9	133064666	A	T	ENST00000372080	ENSG00000170835	CEL	TRUE	TRUE
chr9	133064669	A	T	ENST00000372080	ENSG00000170835	CEL	TRUE	TRUE
chr9	133064674	C	A	ENST00000372080	ENSG00000170835	CEL	TRUE	TRUE
chr9	133064678	C	T	ENST00000372080	ENSG00000170835	CEL	TRUE	TRUE
chr9	133064693	C	T	ENST00000372080	ENSG00000170835	CEL	TRUE	TRUE
chr9	133064707	C	A	ENST00000372080	ENSG00000170835	CEL	TRUE	TRUE
chr9	133064707	C	G	ENST00000372080	ENSG00000170835	CEL	TRUE	TRUE
chr9	133064714	G	T	ENST00000372080	ENSG00000170835	CEL	TRUE	TRUE
chr9	133064722	C	A	ENST00000372080	ENSG00000170835	CEL	TRUE	TRUE
chr9	133064728	C	A	ENST00000372080	ENSG00000170835	CEL	TRUE	TRUE
chr9	133064728	C	G	ENST00000372080	ENSG00000170835	CEL	TRUE	TRUE
chr9	133064739	G	A	ENST00000372080	ENSG00000170835	CEL	TRUE	TRUE
chr9	133064740	G	A	ENST00000372080	ENSG00000170835	CEL	TRUE	TRUE
chr9	133064747	C	T	ENST00000372080	ENSG00000170835	CEL	TRUE	TRUE
chr9	133064756	A	T	ENST00000372080	ENSG00000170835	CEL	TRUE	TRUE
chr9	133064759	C	T	ENST00000372080	ENSG00000170835	CEL	TRUE	TRUE
chr9	133064763	G	A	ENST00000372080	ENSG00000170835	CEL	TRUE	FALSE
chr9	133064763	G	C	ENST00000372080	ENSG00000170835	CEL	TRUE	FALSE
chr9	133064763	G	T	ENST00000372080	ENSG00000170835	CEL	TRUE	FALSE
chr9	133064764	T	A	ENST00000372080	ENSG00000170835	CEL	TRUE	FALSE
chr9	133064764	T	C	ENST00000372080	ENSG00000170835	CEL	TRUE	FALSE
chr9	133064764	T	G	ENST00000372080	ENSG00000170835	CEL	TRUE	FALSE
chr9	133065038	A	C	ENST00000372080	ENSG00000170835	CEL	FALSE	FALSE
chr9	133065038	A	G	ENST00000372080	ENSG00000170835	CEL	FALSE	FALSE
chr9	133065038	A	T	ENST00000372080	ENSG00000170835	CEL	FALSE	FALSE
chr9	133065039	G	A	ENST00000372080	ENSG00000170835	CEL	FALSE	FALSE
chr9	133065039	G	C	ENST00000372080	ENSG00000170835	CEL	FALSE	FALSE
chr9	133065039	G	T	ENST00000372080	ENSG00000170835	CEL	FALSE	FALSE
chr9	133065067	G	A	ENST00000372080	ENSG00000170835	CEL	TRUE	TRUE
chr9	133065068	G	A	ENST00000372080	ENSG00000170835	CEL	TRUE	TRUE
chr9	133065074	T	A	ENST00000372080	ENSG00000170835	CEL	TRUE	TRUE
chr9	133065074	T	G	ENST00000372080	ENSG00000170835	CEL	TRUE	TRUE
chr9	133065075	G	T	ENST00000372080	ENSG00000170835	CEL	TRUE	TRUE
chr9	133065128	C	A	ENST00000372080	ENSG00000170835	CEL	TRUE	TRUE
chr9	133065128	C	G	ENST00000372080	ENSG00000170835	CEL	TRUE	TRUE
chr9	133065134	T	A	ENST00000372080	ENSG00000170835	CEL	TRUE	TRUE
chr9	133065134	T	G	ENST00000372080	ENSG00000170835	CEL	TRUE	TRUE
chr9	133065141	G	T	ENST00000372080	ENSG00000170835	CEL	TRUE	TRUE
chr9	133065144	G	T	ENST00000372080	ENSG00000170835	CEL	TRUE	TRUE
chr9	133065159	G	T	ENST00000372080	ENSG00000170835	CEL	TRUE	TRUE
chr9	133065188	C	A	ENST00000372080	ENSG00000170835	CEL	TRUE	TRUE
chr9	133065188	C	G	ENST00000372080	ENSG00000170835	CEL	TRUE	TRUE
chr9	133065238	G	A	ENST00000372080	ENSG00000170835	CEL	TRUE	FALSE
chr9	133065238	G	C	ENST00000372080	ENSG00000170835	CEL	TRUE	FALSE
chr9	133065238	G	T	ENST00000372080	ENSG00000170835	CEL	TRUE	FALSE
chr9	133065239	T	A	ENST00000372080	ENSG00000170835	CEL	TRUE	FALSE
chr9	133065239	T	C	ENST00000372080	ENSG00000170835	CEL	TRUE	FALSE
chr9	133065239	T	G	ENST00000372080	ENSG00000170835	CEL	TRUE	FALSE
chr9	133066528	A	C	ENST00000372080	ENSG00000170835	CEL	TRUE	FALSE
chr9	133066528	A	G	ENST00000372080	ENSG00000170835	CEL	TRUE	FALSE
chr9	133066528	A	T	ENST00000372080	ENSG00000170835	CEL	TRUE	FALSE
chr9	133066529	G	A	ENST00000372080	ENSG00000170835	CEL	TRUE	FALSE
chr9	133066529	G	C	ENST00000372080	ENSG00000170835	CEL	TRUE	FALSE
chr9	133066529	G	T	ENST00000372080	ENSG00000170835	CEL	TRUE	FALSE
chr9	133066537	T	A	ENST00000372080	ENSG00000170835	CEL	TRUE	TRUE
chr9	133066537	T	G	ENST00000372080	ENSG00000170835	CEL	TRUE	TRUE
chr9	133066550	C	T	ENST00000372080	ENSG00000170835	CEL	TRUE	TRUE
chr9	133066569	G	A	ENST00000372080	ENSG00000170835	CEL	TRUE	TRUE
chr9	133066570	G	A	ENST00000372080	ENSG00000170835	CEL	TRUE	TRUE
chr9	133066574	A	T	ENST00000372080	ENSG00000170835	CEL	TRUE	TRUE
chr9	133066628	G	T	ENST00000372080	ENSG00000170835	CEL	TRUE	TRUE
chr9	133066637	G	T	ENST00000372080	ENSG00000170835	CEL	TRUE	TRUE
chr9	133066658	C	T	ENST00000372080	ENSG00000170835	CEL	TRUE	TRUE
chr9	133066661	G	A	ENST00000372080	ENSG00000170835	CEL	TRUE	FALSE
chr9	133066661	G	C	ENST00000372080	ENSG00000170835	CEL	TRUE	FALSE
chr9	133066661	G	T	ENST00000372080	ENSG00000170835	CEL	TRUE	FALSE
chr9	133066662	T	A	ENST00000372080	ENSG00000170835	CEL	TRUE	FALSE
chr9	133066662	T	C	ENST00000372080	ENSG00000170835	CEL	TRUE	FALSE
chr9	133066662	T	G	ENST00000372080	ENSG00000170835	CEL	TRUE	FALSE
chr9	133066836	A	C	ENST00000372080	ENSG00000170835	CEL	TRUE	FALSE
chr9	133066836	A	G	ENST00000372080	ENSG00000170835	CEL	TRUE	FALSE
chr9	133066836	A	T	ENST00000372080	ENSG00000170835	CEL	TRUE	FALSE
chr9	133066837	G	A	ENST00000372080	ENSG00000170835	CEL	TRUE	FALSE
chr9	133066837	G	C	ENST00000372080	ENSG00000170835	CEL	TRUE	FALSE
chr9	133066837	G	T	ENST00000372080	ENSG00000170835	CEL	TRUE	FALSE
chr9	133066852	C	A	ENST00000372080	ENSG00000170835	CEL	TRUE	TRUE
chr9	133066852	C	G	ENST00000372080	ENSG00000170835	CEL	TRUE	TRUE
chr9	133066856	A	T	ENST00000372080	ENSG00000170835	CEL	TRUE	TRUE
chr9	133066871	C	T	ENST00000372080	ENSG00000170835	CEL	TRUE	TRUE
chr9	133066883	C	T	ENST00000372080	ENSG00000170835	CEL	TRUE	TRUE
chr9	133066908	G	A	ENST00000372080	ENSG00000170835	CEL
chr9	133066909	G	A	ENST00000372080	ENSG00000170835	CEL
chr9	133066916	C	T	ENST00000372080	ENSG00000170835	CEL
chr9	133066919	A	T	ENST00000372080	ENSG00000170835	CEL
chr9	133066935	G	A	ENST00000372080	ENSG00000170835	CEL
chr9	133066936	G	A	ENST00000372080	ENSG00000170835	CEL
chr9	133066940	A	T	ENST00000372080	ENSG00000170835	CEL
chr9	133066943	A	T	ENST00000372080	ENSG00000170835	CEL
chr9	133066946	G	A	ENST00000372080	ENSG00000170835	CEL	TRUE	FALSE
chr9	133066946	G	C	ENST00000372080	ENSG00000170835	CEL	TRUE	FALSE
chr9	133066946	G	T	ENST00000372080	ENSG00000170835	CEL	TRUE	FALSE
chr9	133066947	T	A	ENST00000372080	ENSG00000170835	CEL	TRUE	FALSE
chr9	133066947	T	C	ENST00000372080	ENSG00000170835	CEL	TRUE	FALSE
chr9	133066947	T	G	ENST00000372080	ENSG00000170835	CEL	TRUE	FALSE
chr9	133067086	A	C	ENST00000372080	ENSG00000170835	CEL	TRUE	FALSE
chr9	133067086	A	G	ENST00000372080	ENSG00000170835	CEL	TRUE	FALSE
chr9	133067086	A	T	ENST00000372080	ENSG00000170835	CEL	TRUE	FALSE
chr9	133067087	G	A	ENST00000372080	ENSG00000170835	CEL	TRUE	FALSE
chr9	133067087	G	C	ENST00000372080	ENSG00000170835	CEL	TRUE	FALSE
chr9	133067087	G	T	ENST00000372080	ENSG00000170835	CEL	TRUE	FALSE
chr9	133067094	G	T	ENST00000372080	ENSG00000170835	CEL	TRUE	TRUE
chr9	133067097	A	T	ENST00000372080	ENSG00000170835	CEL	TRUE	TRUE
chr9	133067108	C	A	ENST00000372080	ENSG00000170835	CEL	TRUE	TRUE
chr9	133067136	C	T	ENST00000372080	ENSG00000170835	CEL	TRUE	TRUE
chr9	133067141	T	A	ENST00000372080	ENSG00000170835	CEL	TRUE	TRUE
chr9	133067145	A	T	ENST00000372080	ENSG00000170835	CEL	TRUE	TRUE
chr9	133067160	C	T	ENST00000372080	ENSG00000170835	CEL	TRUE	TRUE
chr9	133067180	T	A	ENST00000372080	ENSG00000170835	CEL	TRUE	TRUE
chr9	133067180	T	G	ENST00000372080	ENSG00000170835	CEL	TRUE	TRUE
chr9	133067181	A	T	ENST00000372080	ENSG00000170835	CEL	TRUE	TRUE
chr9	133067202	G	T	ENST00000372080	ENSG00000170835	CEL	TRUE	TRUE
chr9	133067206	G	A	ENST00000372080	ENSG00000170835	CEL	TRUE	FALSE
chr9	133067206	G	C	ENST00000372080	ENSG00000170835	CEL	TRUE	FALSE
chr9	133067206	G	T	ENST00000372080	ENSG00000170835	CEL	TRUE	FALSE
chr9	133067207	T	A	ENST00000372080	ENSG00000170835	CEL	TRUE	FALSE
chr9	133067207	T	C	ENST00000372080	ENSG00000170835	CEL	TRUE	FALSE
chr9	133067207	T	G	ENST00000372080	ENSG00000170835	CEL	TRUE	FALSE
chr9	133068670	A	C	ENST00000372080	ENSG00000170835	CEL	TRUE	FALSE
chr9	133068670	A	G	ENST00000372080	ENSG00000170835	CEL	TRUE	FALSE
chr9	133068670	A	T	ENST00000372080	ENSG00000170835	CEL	TRUE	FALSE
chr9	133068671	G	A	ENST00000372080	ENSG00000170835	CEL	TRUE	FALSE
chr9	133068671	G	C	ENST00000372080	ENSG00000170835	CEL	TRUE	FALSE
chr9	133068671	G	T	ENST00000372080	ENSG00000170835	CEL	TRUE	FALSE
chr9	133068673	C	A	ENST00000372080	ENSG00000170835	CEL
chr9	133068673	C	G	ENST00000372080	ENSG00000170835	CEL
chr9	133068688	T	A	ENST00000372080	ENSG00000170835	CEL
chr9	133068688	T	G	ENST00000372080	ENSG00000170835	CEL
chr9	133068713	G	T	ENST00000372080	ENSG00000170835	CEL
chr9	133068748	C	A	ENST00000372080	ENSG00000170835	CEL
chr9	133068748	C	G	ENST00000372080	ENSG00000170835	CEL
chr9	133068772	T	A	ENST00000372080	ENSG00000170835	CEL
chr9	133068772	T	G	ENST00000372080	ENSG00000170835	CEL
chr9	133068836	A	T	ENST00000372080	ENSG00000170835	CEL
chr9	133068845	A	T	ENST00000372080	ENSG00000170835	CEL
chr9	133068848	A	T	ENST00000372080	ENSG00000170835	CEL
chr9	133068857	G	T	ENST00000372080	ENSG00000170835	CEL
chr9	133068859	G	A	ENST00000372080	ENSG00000170835	CEL	TRUE	FALSE
chr9	133068859	G	C	ENST00000372080	ENSG00000170835	CEL	TRUE	FALSE
chr9	133068859	G	T	ENST00000372080	ENSG00000170835	CEL	TRUE	FALSE
chr9	133068860	T	A	ENST00000372080	ENSG00000170835	CEL	TRUE	FALSE
chr9	133068860	T	C	ENST00000372080	ENSG00000170835	CEL	TRUE	FALSE
chr9	133068860	T	G	ENST00000372080	ENSG00000170835	CEL	TRUE	FALSE
chr9	133069054	A	C	ENST00000372080	ENSG00000170835	CEL	TRUE	FALSE
chr9	133069054	A	G	ENST00000372080	ENSG00000170835	CEL	TRUE	FALSE
chr9	133069054	A	T	ENST00000372080	ENSG00000170835	CEL	TRUE	FALSE
chr9	133069055	G	A	ENST00000372080	ENSG00000170835	CEL	TRUE	FALSE
chr9	133069055	G	C	ENST00000372080	ENSG00000170835	CEL	TRUE	FALSE
chr9	133069055	G	T	ENST00000372080	ENSG00000170835	CEL	TRUE	FALSE
chr9	133069057	G	T	ENST00000372080	ENSG00000170835	CEL
chr9	133069068	C	A	ENST00000372080	ENSG00000170835	CEL
chr9	133069068	C	G	ENST00000372080	ENSG00000170835	CEL
chr9	133069069	A	T	ENST00000372080	ENSG00000170835	CEL
chr9	133069081	G	T	ENST00000372080	ENSG00000170835	CEL
chr9	133069096	A	T	ENST00000372080	ENSG00000170835	CEL
chr9	133069105	A	T	ENST00000372080	ENSG00000170835	CEL
chr9	133069114	A	T	ENST00000372080	ENSG00000170835	CEL
chr9	133069134	C	A	ENST00000372080	ENSG00000170835	CEL
chr9	133069134	C	G	ENST00000372080	ENSG00000170835	CEL
chr9	133069138	G	T	ENST00000372080	ENSG00000170835	CEL
chr9	133069145	G	A	ENST00000372080	ENSG00000170835	CEL
chr9	133069146	G	A	ENST00000372080	ENSG00000170835	CEL
chr9	133069150	C	T	ENST00000372080	ENSG00000170835	CEL
chr9	133069162	C	T	ENST00000372080	ENSG00000170835	CEL
chr9	133069165	G	T	ENST00000372080	ENSG00000170835	CEL
chr9	133069171	A	T	ENST00000372080	ENSG00000170835	CEL
chr9	133069174	A	T	ENST00000372080	ENSG00000170835	CEL
chr9	133069177	A	T	ENST00000372080	ENSG00000170835	CEL
chr9	133069195	G	T	ENST00000372080	ENSG00000170835	CEL
chr9	133069225	G	T	ENST00000372080	ENSG00000170835	CEL
chr9	133069240	C	T	ENST00000372080	ENSG00000170835	CEL
chr9	133069246	A	T	ENST00000372080	ENSG00000170835	CEL
chr9	133069258	A	T	ENST00000372080	ENSG00000170835	CEL
chr9	133069260	G	A	ENST00000372080	ENSG00000170835	CEL	TRUE	FALSE
chr9	133069260	G	C	ENST00000372080	ENSG00000170835	CEL	TRUE	FALSE
chr9	133069260	G	T	ENST00000372080	ENSG00000170835	CEL	TRUE	FALSE
chr9	133069261	T	A	ENST00000372080	ENSG00000170835	CEL	TRUE	FALSE
chr9	133069261	T	C	ENST00000372080	ENSG00000170835	CEL	TRUE	FALSE
chr9	133069261	T	G	ENST00000372080	ENSG00000170835	CEL	TRUE	FALSE
chr9	133070459	A	C	ENST00000372080	ENSG00000170835	CEL	TRUE	FALSE
chr9	133070459	A	G	ENST00000372080	ENSG00000170835	CEL	TRUE	FALSE
chr9	133070459	A	T	ENST00000372080	ENSG00000170835	CEL	TRUE	FALSE
chr9	133070460	G	A	ENST00000372080	ENSG00000170835	CEL	TRUE	FALSE
chr9	133070460	G	C	ENST00000372080	ENSG00000170835	CEL	TRUE	FALSE
chr9	133070460	G	T	ENST00000372080	ENSG00000170835	CEL	TRUE	FALSE
chr9	133070468	A	T	ENST00000372080	ENSG00000170835	CEL
chr9	133070476	C	A	ENST00000372080	ENSG00000170835	CEL
chr9	133070476	C	G	ENST00000372080	ENSG00000170835	CEL
chr9	133070482	C	A	ENST00000372080	ENSG00000170835	CEL
chr9	133070482	C	G	ENST00000372080	ENSG00000170835	CEL
chr9	133070515	C	A	ENST00000372080	ENSG00000170835	CEL
chr9	133070515	C	G	ENST00000372080	ENSG00000170835	CEL
chr9	133070519	A	T	ENST00000372080	ENSG00000170835	CEL
chr9	133070523	G	A	ENST00000372080	ENSG00000170835	CEL
chr9	133070524	G	A	ENST00000372080	ENSG00000170835	CEL
chr9	133070552	C	T	ENST00000372080	ENSG00000170835	CEL
chr9	133070557	C	A	ENST00000372080	ENSG00000170835	CEL
chr9	133070557	C	G	ENST00000372080	ENSG00000170835	CEL
chr9	133070567	A	T	ENST00000372080	ENSG00000170835	CEL
chr9	133070593	C	A	ENST00000372080	ENSG00000170835	CEL
chr9	133070593	C	G	ENST00000372080	ENSG00000170835	CEL
chr9	133070600	C	T	ENST00000372080	ENSG00000170835	CEL
chr9	133070618	A	T	ENST00000372080	ENSG00000170835	CEL
chr9	133070635	C	A	ENST00000372080	ENSG00000170835	CEL
chr9	133070635	C	G	ENST00000372080	ENSG00000170835	CEL
chr9	133070637	G	A	ENST00000372080	ENSG00000170835	CEL
chr9	133070638	G	A	ENST00000372080	ENSG00000170835	CEL
chr9	133070651	A	T	ENST00000372080	ENSG00000170835	CEL
chr9	133070659	G	A	ENST00000372080	ENSG00000170835	CEL	TRUE	FALSE
chr9	133070659	G	C	ENST00000372080	ENSG00000170835	CEL	TRUE	FALSE
chr9	133070659	G	T	ENST00000372080	ENSG00000170835	CEL	TRUE	FALSE
chr9	133070660	T	A	ENST00000372080	ENSG00000170835	CEL	TRUE	FALSE
chr9	133070660	T	C	ENST00000372080	ENSG00000170835	CEL	TRUE	FALSE
chr9	133070660	T	G	ENST00000372080	ENSG00000170835	CEL	TRUE	FALSE
chr9	133070985	A	C	ENST00000372080	ENSG00000170835	CEL	TRUE	FALSE
chr9	133070985	A	G	ENST00000372080	ENSG00000170835	CEL	TRUE	FALSE
chr9	133070985	A	T	ENST00000372080	ENSG00000170835	CEL	TRUE	FALSE
chr9	133070986	G	A	ENST00000372080	ENSG00000170835	CEL	TRUE	FALSE
chr9	133070986	G	C	ENST00000372080	ENSG00000170835	CEL	TRUE	FALSE
chr9	133070986	G	T	ENST00000372080	ENSG00000170835	CEL	TRUE	FALSE
chr9	133071007	C	A	ENST00000372080	ENSG00000170835	CEL
chr9	133071025	G	A	ENST00000372080	ENSG00000170835	CEL
chr9	133071026	G	A	ENST00000372080	ENSG00000170835	CEL
chr9	133071027	G	T	ENST00000372080	ENSG00000170835	CEL
chr9	133071035	C	A	ENST00000372080	ENSG00000170835	CEL
chr9	133071035	C	G	ENST00000372080	ENSG00000170835	CEL
chr9	133071042	G	T	ENST00000372080	ENSG00000170835	CEL
chr9	133071056	C	A	ENST00000372080	ENSG00000170835	CEL
chr9	133071056	C	G	ENST00000372080	ENSG00000170835	CEL
chr9	133071060	G	T	ENST00000372080	ENSG00000170835	CEL
chr9	133071069	A	T	ENST00000372080	ENSG00000170835	CEL
chr9	133071072	A	T	ENST00000372080	ENSG00000170835	CEL
chr9	133071093	A	T	ENST00000372080	ENSG00000170835	CEL
chr9	133071105	A	T	ENST00000372080	ENSG00000170835	CEL
chr9	133071125	C	A	ENST00000372080	ENSG00000170835	CEL
chr9	133071125	C	G	ENST00000372080	ENSG00000170835	CEL
chr9	133071127	G	A	ENST00000372080	ENSG00000170835	CEL
chr9	133071128	G	A	ENST00000372080	ENSG00000170835	CEL
chr9	133071140	T	A	ENST00000372080	ENSG00000170835	CEL
chr9	133071140	T	G	ENST00000372080	ENSG00000170835	CEL
chr9	133071165	C	T	ENST00000372080	ENSG00000170835	CEL
chr9	133071168	G	T	ENST00000372080	ENSG00000170835	CEL
chr9	133071201	G	T	ENST00000372080	ENSG00000170835	CEL
chr9	133071234	G	T	ENST00000372080	ENSG00000170835	CEL
chr9	133071630	G	T	ENST00000372080	ENSG00000170835	CEL
chr9	133071696	G	T	ENST00000372080	ENSG00000170835	CEL	FALSE	FALSE
chr9	133071729	A	T	ENST00000372080	ENSG00000170835	CEL	FALSE	FALSE
chr9	133071732	G	T	ENST00000372080	ENSG00000170835	CEL	FALSE	FALSE
chr9	133071738	C	T	ENST00000372080	ENSG00000170835	CEL	FALSE	FALSE
chr9	133098601	T	A	ENST00000372050	ENSG00000160271	RALGDS	FALSE	FALSE
chr9	133098601	T	A	ENST00000647146	ENSG00000285245		FALSE	FALSE
chr9	133098610	T	A	ENST00000372050	ENSG00000160271	RALGDS	FALSE	FALSE
chr9	133098610	T	A	ENST00000647146	ENSG00000285245		FALSE	FALSE
chr9	133098616	C	A	ENST00000372050	ENSG00000160271	RALGDS	FALSE	FALSE
chr9	133098616	C	A	ENST00000647146	ENSG00000285245		FALSE	FALSE
chr9	133098619	T	A	ENST00000372050	ENSG00000160271	RALGDS	FALSE	FALSE
chr9	133098619	T	A	ENST00000647146	ENSG00000285245		FALSE	FALSE
chr9	133098622	G	A	ENST00000372050	ENSG00000160271	RALGDS	FALSE	FALSE
chr9	133098622	G	A	ENST00000647146	ENSG00000285245		FALSE	FALSE
chr9	133098625	T	A	ENST00000372050	ENSG00000160271	RALGDS	FALSE	FALSE
chr9	133098625	T	A	ENST00000647146	ENSG00000285245		FALSE	FALSE
chr9	133098652	C	A	ENST00000372050	ENSG00000160271	RALGDS	FALSE	FALSE
chr9	133098652	C	A	ENST00000647146	ENSG00000285245		FALSE	FALSE
chr9	133098658	T	A	ENST00000372050	ENSG00000160271	RALGDS	FALSE	FALSE
chr9	133098658	T	A	ENST00000647146	ENSG00000285245		FALSE	FALSE
chr9	133098664	T	A	ENST00000372050	ENSG00000160271	RALGDS	FALSE	FALSE
chr9	133098664	T	A	ENST00000647146	ENSG00000285245		FALSE	FALSE
chr9	133098670	C	A	ENST00000372050	ENSG00000160271	RALGDS	FALSE	FALSE
chr9	133098670	C	A	ENST00000647146	ENSG00000285245		FALSE	FALSE
chr9	133098673	T	A	ENST00000372050	ENSG00000160271	RALGDS	FALSE	FALSE
chr9	133098673	T	A	ENST00000647146	ENSG00000285245		FALSE	FALSE
chr9	133098688	T	A	ENST00000372050	ENSG00000160271	RALGDS	FALSE	FALSE
chr9	133098688	T	A	ENST00000647146	ENSG00000285245		FALSE	FALSE
chr9	133098691	T	A	ENST00000372050	ENSG00000160271	RALGDS	FALSE	FALSE
chr9	133098691	T	A	ENST00000647146	ENSG00000285245		FALSE	FALSE
chr9	133098704	A	C	ENST00000372050	ENSG00000160271	RALGDS	FALSE	FALSE
chr9	133098704	A	C	ENST00000647146	ENSG00000285245		FALSE	FALSE
chr9	133098704	A	T	ENST00000372050	ENSG00000160271	RALGDS	FALSE	FALSE
chr9	133098704	A	T	ENST00000647146	ENSG00000285245		FALSE	FALSE
chr9	133098728	A	C	ENST00000372050	ENSG00000160271	RALGDS	FALSE	FALSE
chr9	133098728	A	C	ENST00000647146	ENSG00000285245		FALSE	FALSE
chr9	133098728	A	T	ENST00000372050	ENSG00000160271	RALGDS	FALSE	FALSE
chr9	133098728	A	T	ENST00000647146	ENSG00000285245		FALSE	FALSE
chr9	133098748	C	A	ENST00000372050	ENSG00000160271	RALGDS	FALSE	FALSE
chr9	133098748	C	A	ENST00000647146	ENSG00000285245		FALSE	FALSE
chr9	133098757	T	A	ENST00000372050	ENSG00000160271	RALGDS	FALSE	FALSE
chr9	133098757	T	A	ENST00000647146	ENSG00000285245		FALSE	FALSE
chr9	133098763	C	A	ENST00000372050	ENSG00000160271	RALGDS	TRUE	FALSE
chr9	133098763	C	A	ENST00000647146	ENSG00000285245		TRUE	FALSE
chr9	133098763	C	G	ENST00000372050	ENSG00000160271	RALGDS	TRUE	FALSE
chr9	133098763	C	G	ENST00000647146	ENSG00000285245		TRUE	FALSE
chr9	133098763	C	T	ENST00000372050	ENSG00000160271	RALGDS	TRUE	FALSE
chr9	133098763	C	T	ENST00000647146	ENSG00000285245		TRUE	FALSE
chr9	133098764	T	A	ENST00000372050	ENSG00000160271	RALGDS	TRUE	FALSE
chr9	133098764	T	A	ENST00000647146	ENSG00000285245		TRUE	FALSE
chr9	133098764	T	C	ENST00000372050	ENSG00000160271	RALGDS	TRUE	FALSE
chr9	133098764	T	C	ENST00000647146	ENSG00000285245		TRUE	FALSE
chr9	133098764	T	G	ENST00000372050	ENSG00000160271	RALGDS	TRUE	FALSE
chr9	133098764	T	G	ENST00000647146	ENSG00000285245		TRUE	FALSE
chr9	133100266	A	C	ENST00000372050	ENSG00000160271	RALGDS	TRUE	FALSE
chr9	133100266	A	C	ENST00000647146	ENSG00000285245		TRUE	FALSE
chr9	133100266	A	G	ENST00000372050	ENSG00000160271	RALGDS	TRUE	FALSE
chr9	133100266	A	G	ENST00000647146	ENSG00000285245		TRUE	FALSE
chr9	133100266	A	T	ENST00000372050	ENSG00000160271	RALGDS	TRUE	FALSE
chr9	133100266	A	T	ENST00000647146	ENSG00000285245		TRUE	FALSE
chr9	133100267	C	A	ENST00000372050	ENSG00000160271	RALGDS	TRUE	FALSE
chr9	133100267	C	A	ENST00000647146	ENSG00000285245		TRUE	FALSE
chr9	133100267	C	G	ENST00000372050	ENSG00000160271	RALGDS	TRUE	FALSE
chr9	133100267	C	G	ENST00000647146	ENSG00000285245		TRUE	FALSE
chr9	133100267	C	T	ENST00000372050	ENSG00000160271	RALGDS	TRUE	FALSE
chr9	133100267	C	T	ENST00000647146	ENSG00000285245		TRUE	FALSE
chr9	133100268	T	A	ENST00000372050	ENSG00000160271	RALGDS	FALSE	FALSE
chr9	133100268	T	A	ENST00000647146	ENSG00000285245		FALSE	FALSE
chr9	133100279	G	C	ENST00000372050	ENSG00000160271	RALGDS	FALSE	FALSE
chr9	133100279	G	C	ENST00000647146	ENSG00000285245		FALSE	FALSE
chr9	133100279	G	T	ENST00000372050	ENSG00000160271	RALGDS	FALSE	FALSE
chr9	133100279	G	T	ENST00000647146	ENSG00000285245		FALSE	FALSE
chr9	133100289	G	A	ENST00000372050	ENSG00000160271	RALGDS	FALSE	FALSE
chr9	133100289	G	A	ENST00000647146	ENSG00000285245		FALSE	FALSE
chr9	133100298	C	A	ENST00000372050	ENSG00000160271	RALGDS	FALSE	FALSE
chr9	133100298	C	A	ENST00000647146	ENSG00000285245		FALSE	FALSE
chr9	133100299	A	C	ENST00000372050	ENSG00000160271	RALGDS	FALSE	FALSE
chr9	133100299	A	C	ENST00000647146	ENSG00000285245		FALSE	FALSE
chr9	133100299	A	T	ENST00000372050	ENSG00000160271	RALGDS	FALSE	FALSE
chr9	133100299	A	T	ENST00000647146	ENSG00000285245		FALSE	FALSE
chr9	133100307	C	A	ENST00000372050	ENSG00000160271	RALGDS	FALSE	FALSE
chr9	133100307	C	A	ENST00000647146	ENSG00000285245		FALSE	FALSE
chr9	133100313	C	A	ENST00000372050	ENSG00000160271	RALGDS	FALSE	FALSE
chr9	133100313	C	A	ENST00000647146	ENSG00000285245		FALSE	FALSE
chr9	133100316	C	A	ENST00000372050	ENSG00000160271	RALGDS	FALSE	FALSE
chr9	133100316	C	A	ENST00000647146	ENSG00000285245		FALSE	FALSE
chr9	133100319	C	A	ENST00000372050	ENSG00000160271	RALGDS	TRUE	TRUE
chr9	133100319	C	A	ENST00000647146	ENSG00000285245		TRUE	TRUE
chr9	133100322	C	A	ENST00000372050	ENSG00000160271	RALGDS	TRUE	TRUE
chr9	133100322	C	A	ENST00000647146	ENSG00000285245		TRUE	TRUE
chr9	133100334	T	A	ENST00000372050	ENSG00000160271	RALGDS	TRUE	TRUE
chr9	133100334	T	A	ENST00000647146	ENSG00000285245		TRUE	TRUE
chr9	133100346	T	A	ENST00000372050	ENSG00000160271	RALGDS	TRUE	TRUE
chr9	133100346	T	A	ENST00000647146	ENSG00000285245		TRUE	TRUE
chr9	133100367	T	A	ENST00000372050	ENSG00000160271	RALGDS	TRUE	TRUE
chr9	133100367	T	A	ENST00000647146	ENSG00000285245		TRUE	TRUE
chr9	133100373	G	A	ENST00000372050	ENSG00000160271	RALGDS	TRUE	TRUE
chr9	133100373	G	A	ENST00000647146	ENSG00000285245		TRUE	TRUE
chr9	133100383	C	A	ENST00000372050	ENSG00000160271	RALGDS	TRUE	FALSE
chr9	133100383	C	A	ENST00000647146	ENSG00000285245		TRUE	FALSE
chr9	133100383	C	G	ENST00000372050	ENSG00000160271	RALGDS	TRUE	FALSE
chr9	133100383	C	G	ENST00000647146	ENSG00000285245		TRUE	FALSE
chr9	133100383	C	T	ENST00000372050	ENSG00000160271	RALGDS	TRUE	FALSE
chr9	133100383	C	T	ENST00000647146	ENSG00000285245		TRUE	FALSE
chr9	133100384	T	A	ENST00000372050	ENSG00000160271	RALGDS	TRUE	FALSE
chr9	133100384	T	A	ENST00000647146	ENSG00000285245		TRUE	FALSE
chr9	133100384	T	C	ENST00000372050	ENSG00000160271	RALGDS	TRUE	FALSE
chr9	133100384	T	C	ENST00000647146	ENSG00000285245		TRUE	FALSE
chr9	133100384	T	G	ENST00000372050	ENSG00000160271	RALGDS	TRUE	FALSE
chr9	133100384	T	G	ENST00000647146	ENSG00000285245		TRUE	FALSE
chr9	133101518	A	C	ENST00000372050	ENSG00000160271	RALGDS	TRUE	FALSE
chr9	133101518	A	C	ENST00000647146	ENSG00000285245		TRUE	FALSE
chr9	133101518	A	G	ENST00000372050	ENSG00000160271	RALGDS	TRUE	FALSE
chr9	133101518	A	G	ENST00000647146	ENSG00000285245		TRUE	FALSE
chr9	133101518	A	T	ENST00000372050	ENSG00000160271	RALGDS	TRUE	FALSE
chr9	133101518	A	T	ENST00000647146	ENSG00000285245		TRUE	FALSE
chr9	133101519	C	A	ENST00000372050	ENSG00000160271	RALGDS	TRUE	FALSE
chr9	133101519	C	A	ENST00000647146	ENSG00000285245		TRUE	FALSE
chr9	133101519	C	G	ENST00000372050	ENSG00000160271	RALGDS	TRUE	FALSE
chr9	133101519	C	G	ENST00000647146	ENSG00000285245		TRUE	FALSE
chr9	133101519	C	T	ENST00000372050	ENSG00000160271	RALGDS	TRUE	FALSE
chr9	133101519	C	T	ENST00000647146	ENSG00000285245		TRUE	FALSE
chr9	133101531	T	A	ENST00000372050	ENSG00000160271	RALGDS	TRUE	TRUE
chr9	133101531	T	A	ENST00000647146	ENSG00000285245		TRUE	TRUE
chr9	133101532	G	C	ENST00000372050	ENSG00000160271	RALGDS	TRUE	TRUE
chr9	133101532	G	C	ENST00000647146	ENSG00000285245		TRUE	TRUE
chr9	133101532	G	T	ENST00000372050	ENSG00000160271	RALGDS	TRUE	TRUE
chr9	133101532	G	T	ENST00000647146	ENSG00000285245		TRUE	TRUE
chr9	133101574	A	T	ENST00000372050	ENSG00000160271	RALGDS	TRUE	TRUE
chr9	133101574	A	T	ENST00000647146	ENSG00000285245		TRUE	TRUE
chr9	133101577	G	T	ENST00000372050	ENSG00000160271	RALGDS	TRUE	TRUE
chr9	133101577	G	T	ENST00000647146	ENSG00000285245		TRUE	TRUE
chr9	133101591	G	A	ENST00000372050	ENSG00000160271	RALGDS	TRUE	TRUE
chr9	133101591	G	A	ENST00000647146	ENSG00000285245		TRUE	TRUE
chr9	133101594	G	A	ENST00000372050	ENSG00000160271	RALGDS	TRUE	TRUE
chr9	133101594	G	A	ENST00000647146	ENSG00000285245		TRUE	TRUE
chr9	133101598	G	C	ENST00000372050	ENSG00000160271	RALGDS	TRUE	TRUE
chr9	133101598	G	C	ENST00000647146	ENSG00000285245		TRUE	TRUE
chr9	133101598	G	T	ENST00000372050	ENSG00000160271	RALGDS	TRUE	TRUE
chr9	133101598	G	T	ENST00000647146	ENSG00000285245		TRUE	TRUE
chr9	133101625	G	T	ENST00000372050	ENSG00000160271	RALGDS	TRUE	TRUE
chr9	133101625	G	T	ENST00000647146	ENSG00000285245		TRUE	TRUE
chr9	133101635	G	C	ENST00000372050	ENSG00000160271	RALGDS	TRUE	TRUE
chr9	133101635	G	C	ENST00000647146	ENSG00000285245		TRUE	TRUE
chr9	133101635	G	T	ENST00000372050	ENSG00000160271	RALGDS	TRUE	TRUE
chr9	133101635	G	T	ENST00000647146	ENSG00000285245		TRUE	TRUE
chr9	133101648	T	A	ENST00000372050	ENSG00000160271	RALGDS	TRUE	TRUE
chr9	133101648	T	A	ENST00000647146	ENSG00000285245		TRUE	TRUE
chr9	133101686	G	C	ENST00000372050	ENSG00000160271	RALGDS	TRUE	TRUE
chr9	133101686	G	C	ENST00000647146	ENSG00000285245		TRUE	TRUE
chr9	133101686	G	T	ENST00000372050	ENSG00000160271	RALGDS	TRUE	TRUE
chr9	133101686	G	T	ENST00000647146	ENSG00000285245		TRUE	TRUE
chr9	133101695	G	T	ENST00000372050	ENSG00000160271	RALGDS	TRUE	TRUE
chr9	133101695	G	T	ENST00000647146	ENSG00000285245		TRUE	TRUE
chr9	133101713	G	C	ENST00000372050	ENSG00000160271	RALGDS	TRUE	TRUE
chr9	133101713	G	C	ENST00000647146	ENSG00000285245		TRUE	TRUE
chr9	133101713	G	T	ENST00000372050	ENSG00000160271	RALGDS	TRUE	TRUE
chr9	133101713	G	T	ENST00000647146	ENSG00000285245		TRUE	TRUE
chr9	133101732	C	A	ENST00000372050	ENSG00000160271	RALGDS	TRUE	TRUE
chr9	133101732	C	A	ENST00000647146	ENSG00000285245		TRUE	TRUE
chr9	133101740	G	C	ENST00000372050	ENSG00000160271	RALGDS	TRUE	TRUE
chr9	133101740	G	C	ENST00000647146	ENSG00000285245		TRUE	TRUE
chr9	133101740	G	T	ENST00000372050	ENSG00000160271	RALGDS	TRUE	TRUE
chr9	133101740	G	T	ENST00000647146	ENSG00000285245		TRUE	TRUE
chr9	133101744	G	A	ENST00000372050	ENSG00000160271	RALGDS	TRUE	TRUE
chr9	133101744	G	A	ENST00000647146	ENSG00000285245		TRUE	TRUE
chr9	133101746	G	C	ENST00000372050	ENSG00000160271	RALGDS	TRUE	TRUE
chr9	133101746	G	C	ENST00000647146	ENSG00000285245		TRUE	TRUE
chr9	133101746	G	T	ENST00000372050	ENSG00000160271	RALGDS	TRUE	TRUE
chr9	133101746	G	T	ENST00000647146	ENSG00000285245		TRUE	TRUE
chr9	133101752	G	C	ENST00000372050	ENSG00000160271	RALGDS	TRUE	TRUE
chr9	133101752	G	C	ENST00000647146	ENSG00000285245		TRUE	TRUE
chr9	133101752	G	T	ENST00000372050	ENSG00000160271	RALGDS	TRUE	TRUE
chr9	133101752	G	T	ENST00000647146	ENSG00000285245		TRUE	TRUE
chr9	133101756	C	A	ENST00000372050	ENSG00000160271	RALGDS	TRUE	TRUE
chr9	133101756	C	A	ENST00000647146	ENSG00000285245		TRUE	TRUE
chr9	133101757	C	T	ENST00000372050	ENSG00000160271	RALGDS	TRUE	TRUE
chr9	133101757	C	T	ENST00000647146	ENSG00000285245		TRUE	TRUE
chr9	133101758	C	T	ENST00000372050	ENSG00000160271	RALGDS	TRUE	TRUE
chr9	133101758	C	T	ENST00000647146	ENSG00000285245		TRUE	TRUE
chr9	133101763	C	A	ENST00000372050	ENSG00000160271	RALGDS	TRUE	FALSE
chr9	133101763	C	A	ENST00000647146	ENSG00000285245		TRUE	FALSE
chr9	133101763	C	G	ENST00000372050	ENSG00000160271	RALGDS	TRUE	FALSE
chr9	133101763	C	G	ENST00000647146	ENSG00000285245		TRUE	FALSE
chr9	133101763	C	T	ENST00000372050	ENSG00000160271	RALGDS	TRUE	FALSE
chr9	133101763	C	T	ENST00000647146	ENSG00000285245		TRUE	FALSE
chr9	133101764	T	A	ENST00000372050	ENSG00000160271	RALGDS	TRUE	FALSE
chr9	133101764	T	A	ENST00000647146	ENSG00000285245		TRUE	FALSE
chr9	133101764	T	C	ENST00000372050	ENSG00000160271	RALGDS	TRUE	FALSE
chr9	133101764	T	C	ENST00000647146	ENSG00000285245		TRUE	FALSE
chr9	133101764	T	G	ENST00000372050	ENSG00000160271	RALGDS	TRUE	FALSE
chr9	133101764	T	G	ENST00000647146	ENSG00000285245		TRUE	FALSE
chr9	133101936	A	C	ENST00000372050	ENSG00000160271	RALGDS	TRUE	FALSE
chr9	133101936	A	C	ENST00000647146	ENSG00000285245		TRUE	FALSE
chr9	133101936	A	G	ENST00000372050	ENSG00000160271	RALGDS	TRUE	FALSE
chr9	133101936	A	G	ENST00000647146	ENSG00000285245		TRUE	FALSE
chr9	133101936	A	T	ENST00000372050	ENSG00000160271	RALGDS	TRUE	FALSE
chr9	133101936	A	T	ENST00000647146	ENSG00000285245		TRUE	FALSE
chr9	133101937	C	A	ENST00000372050	ENSG00000160271	RALGDS	TRUE	FALSE
chr9	133101937	C	A	ENST00000647146	ENSG00000285245		TRUE	FALSE
chr9	133101937	C	G	ENST00000372050	ENSG00000160271	RALGDS	TRUE	FALSE
chr9	133101937	C	G	ENST00000647146	ENSG00000285245		TRUE	FALSE
chr9	133101937	C	T	ENST00000372050	ENSG00000160271	RALGDS	TRUE	FALSE
chr9	133101937	C	T	ENST00000647146	ENSG00000285245		TRUE	FALSE
chr9	133101940	T	A	ENST00000372050	ENSG00000160271	RALGDS	TRUE	TRUE
chr9	133101940	T	A	ENST00000647146	ENSG00000285245		TRUE	TRUE
chr9	133101943	T	A	ENST00000372050	ENSG00000160271	RALGDS	TRUE	TRUE
chr9	133101943	T	A	ENST00000647146	ENSG00000285245		TRUE	TRUE
chr9	133101946	C	A	ENST00000372050	ENSG00000160271	RALGDS	TRUE	TRUE
chr9	133101946	C	A	ENST00000647146	ENSG00000285245		TRUE	TRUE
chr9	133101949	G	A	ENST00000372050	ENSG00000160271	RALGDS	TRUE	TRUE
chr9	133101949	G	A	ENST00000647146	ENSG00000285245		TRUE	TRUE
chr9	133101964	C	A	ENST00000372050	ENSG00000160271	RALGDS	TRUE	TRUE
chr9	133101964	C	A	ENST00000647146	ENSG00000285245		TRUE	TRUE
chr9	133101988	C	A	ENST00000372050	ENSG00000160271	RALGDS	TRUE	TRUE
chr9	133101988	C	A	ENST00000647146	ENSG00000285245		TRUE	TRUE
chr9	133101991	C	A	ENST00000372050	ENSG00000160271	RALGDS	TRUE	TRUE
chr9	133101991	C	A	ENST00000647146	ENSG00000285245		TRUE	TRUE
chr9	133102017	G	T	ENST00000372050	ENSG00000160271	RALGDS	TRUE	TRUE
chr9	133102017	G	T	ENST00000647146	ENSG00000285245		TRUE	TRUE
chr9	133102058	G	C	ENST00000372050	ENSG00000160271	RALGDS	TRUE	TRUE
chr9	133102058	G	C	ENST00000647146	ENSG00000285245		TRUE	TRUE
chr9	133102058	G	T	ENST00000372050	ENSG00000160271	RALGDS	TRUE	TRUE
chr9	133102058	G	T	ENST00000647146	ENSG00000285245		TRUE	TRUE
chr9	133102067	A	T	ENST00000372050	ENSG00000160271	RALGDS	TRUE	TRUE
chr9	133102067	A	T	ENST00000647146	ENSG00000285245		TRUE	TRUE
chr9	133102078	G	A	ENST00000372050	ENSG00000160271	RALGDS	TRUE	TRUE
chr9	133102078	G	A	ENST00000647146	ENSG00000285245		TRUE	TRUE
chr9	133102082	A	T	ENST00000372050	ENSG00000160271	RALGDS	TRUE	TRUE
chr9	133102082	A	T	ENST00000647146	ENSG00000285245		TRUE	TRUE
chr9	133102090	T	A	ENST00000372050	ENSG00000160271	RALGDS	TRUE	TRUE
chr9	133102090	T	A	ENST00000647146	ENSG00000285245		TRUE	TRUE
chr9	133102120	C	A	ENST00000372050	ENSG00000160271	RALGDS	TRUE	TRUE
chr9	133102120	C	A	ENST00000647146	ENSG00000285245		TRUE	TRUE
chr9	133102135	G	A	ENST00000372050	ENSG00000160271	RALGDS	TRUE	TRUE
chr9	133102135	G	A	ENST00000647146	ENSG00000285245		TRUE	TRUE
chr9	133102140	C	A	ENST00000372050	ENSG00000160271	RALGDS	TRUE	FALSE
chr9	133102140	C	A	ENST00000647146	ENSG00000285245		TRUE	FALSE
chr9	133102140	C	G	ENST00000372050	ENSG00000160271	RALGDS	TRUE	FALSE
chr9	133102140	C	G	ENST00000647146	ENSG00000285245		TRUE	FALSE
chr9	133102140	C	T	ENST00000372050	ENSG00000160271	RALGDS	TRUE	FALSE
chr9	133102140	C	T	ENST00000647146	ENSG00000285245		TRUE	FALSE
chr9	133102141	T	A	ENST00000372050	ENSG00000160271	RALGDS	TRUE	FALSE
chr9	133102141	T	A	ENST00000647146	ENSG00000285245		TRUE	FALSE
chr9	133102141	T	C	ENST00000372050	ENSG00000160271	RALGDS	TRUE	FALSE
chr9	133102141	T	C	ENST00000647146	ENSG00000285245		TRUE	FALSE
chr9	133102141	T	G	ENST00000372050	ENSG00000160271	RALGDS	TRUE	FALSE
chr9	133102141	T	G	ENST00000647146	ENSG00000285245		TRUE	FALSE
chr9	133102474	A	C	ENST00000372050	ENSG00000160271	RALGDS	TRUE	FALSE
chr9	133102474	A	C	ENST00000647146	ENSG00000285245		TRUE	FALSE
chr9	133102474	A	G	ENST00000372050	ENSG00000160271	RALGDS	TRUE	FALSE
chr9	133102474	A	G	ENST00000647146	ENSG00000285245		TRUE	FALSE
chr9	133102474	A	T	ENST00000372050	ENSG00000160271	RALGDS	TRUE	FALSE
chr9	133102474	A	T	ENST00000647146	ENSG00000285245		TRUE	FALSE
chr9	133102475	C	A	ENST00000372050	ENSG00000160271	RALGDS	TRUE	FALSE
chr9	133102475	C	A	ENST00000647146	ENSG00000285245		TRUE	FALSE
chr9	133102475	C	G	ENST00000372050	ENSG00000160271	RALGDS	TRUE	FALSE
chr9	133102475	C	G	ENST00000647146	ENSG00000285245		TRUE	FALSE
chr9	133102475	C	T	ENST00000372050	ENSG00000160271	RALGDS	TRUE	FALSE
chr9	133102475	C	T	ENST00000647146	ENSG00000285245		TRUE	FALSE
chr9	133102481	C	T	ENST00000372050	ENSG00000160271	RALGDS	TRUE	TRUE
chr9	133102481	C	T	ENST00000647146	ENSG00000285245		TRUE	TRUE
chr9	133102482	C	T	ENST00000372050	ENSG00000160271	RALGDS	TRUE	TRUE
chr9	133102482	C	T	ENST00000647146	ENSG00000285245		TRUE	TRUE
chr9	133102489	T	A	ENST00000372050	ENSG00000160271	RALGDS	TRUE	TRUE
chr9	133102489	T	A	ENST00000647146	ENSG00000285245		TRUE	TRUE
chr9	133102507	T	A	ENST00000372050	ENSG00000160271	RALGDS	TRUE	TRUE
chr9	133102507	T	A	ENST00000647146	ENSG00000285245		TRUE	TRUE
chr9	133102510	T	A	ENST00000372050	ENSG00000160271	RALGDS	TRUE	TRUE
chr9	133102510	T	A	ENST00000647146	ENSG00000285245		TRUE	TRUE
chr9	133102533	G	C	ENST00000372050	ENSG00000160271	RALGDS	TRUE	TRUE
chr9	133102533	G	C	ENST00000647146	ENSG00000285245		TRUE	TRUE
chr9	133102533	G	T	ENST00000372050	ENSG00000160271	RALGDS	TRUE	TRUE
chr9	133102533	G	T	ENST00000647146	ENSG00000285245		TRUE	TRUE
chr9	133102537	C	A	ENST00000372050	ENSG00000160271	RALGDS	TRUE	TRUE
chr9	133102537	C	A	ENST00000647146	ENSG00000285245		TRUE	TRUE
chr9	133102549	C	A	ENST00000372050	ENSG00000160271	RALGDS	TRUE	TRUE
chr9	133102549	C	A	ENST00000647146	ENSG00000285245		TRUE	TRUE
chr9	133102555	C	A	ENST00000372050	ENSG00000160271	RALGDS	TRUE	TRUE
chr9	133102555	C	A	ENST00000647146	ENSG00000285245		TRUE	TRUE
chr9	133102556	G	T	ENST00000372050	ENSG00000160271	RALGDS	TRUE	TRUE
chr9	133102556	G	T	ENST00000647146	ENSG00000285245		TRUE	TRUE
chr9	133102560	G	T	ENST00000372050	ENSG00000160271	RALGDS	TRUE	TRUE
chr9	133102560	G	T	ENST00000647146	ENSG00000285245		TRUE	TRUE
chr9	133102568	G	C	ENST00000372050	ENSG00000160271	RALGDS	TRUE	TRUE
chr9	133102568	G	C	ENST00000647146	ENSG00000285245		TRUE	TRUE
chr9	133102568	G	T	ENST00000372050	ENSG00000160271	RALGDS	TRUE	TRUE
chr9	133102568	G	T	ENST00000647146	ENSG00000285245		TRUE	TRUE
chr9	133102572	C	A	ENST00000372050	ENSG00000160271	RALGDS	TRUE	FALSE
chr9	133102572	C	A	ENST00000647146	ENSG00000285245		TRUE	FALSE
chr9	133102572	C	G	ENST00000372050	ENSG00000160271	RALGDS	TRUE	FALSE
chr9	133102572	C	G	ENST00000647146	ENSG00000285245		TRUE	FALSE
chr9	133102572	C	T	ENST00000372050	ENSG00000160271	RALGDS	TRUE	FALSE
chr9	133102572	C	T	ENST00000647146	ENSG00000285245		TRUE	FALSE
chr9	133102573	T	A	ENST00000372050	ENSG00000160271	RALGDS	TRUE	FALSE
chr9	133102573	T	A	ENST00000647146	ENSG00000285245		TRUE	FALSE
chr9	133102573	T	C	ENST00000372050	ENSG00000160271	RALGDS	TRUE	FALSE
chr9	133102573	T	C	ENST00000647146	ENSG00000285245		TRUE	FALSE
chr9	133102573	T	G	ENST00000372050	ENSG00000160271	RALGDS	TRUE	FALSE
chr9	133102573	T	G	ENST00000647146	ENSG00000285245		TRUE	FALSE
chr9	133102777	A	C	ENST00000372050	ENSG00000160271	RALGDS	TRUE	FALSE
chr9	133102777	A	C	ENST00000647146	ENSG00000285245		TRUE	FALSE
chr9	133102777	A	G	ENST00000372050	ENSG00000160271	RALGDS	FALSE	FALSE
chr9	133102777	A	G	ENST00000647146	ENSG00000285245		FALSE	FALSE
chr9	133102777	A	T	ENST00000372050	ENSG00000160271	RALGDS	TRUE	FALSE
chr9	133102777	A	T	ENST00000647146	ENSG00000285245		TRUE	FALSE
chr9	133102778	C	A	ENST00000372050	ENSG00000160271	RALGDS	TRUE	FALSE
chr9	133102778	C	A	ENST00000647146	ENSG00000285245		TRUE	FALSE
chr9	133102778	C	G	ENST00000372050	ENSG00000160271	RALGDS	TRUE	FALSE
chr9	133102778	C	G	ENST00000647146	ENSG00000285245		TRUE	FALSE
chr9	133102778	C	T	ENST00000372050	ENSG00000160271	RALGDS	TRUE	FALSE
chr9	133102778	C	T	ENST00000647146	ENSG00000285245		TRUE	FALSE
chr9	133102783	C	A	ENST00000372050	ENSG00000160271	RALGDS	TRUE	TRUE
chr9	133102783	C	A	ENST00000647146	ENSG00000285245		TRUE	TRUE
chr9	133102789	C	A	ENST00000372050	ENSG00000160271	RALGDS	TRUE	TRUE
chr9	133102789	C	A	ENST00000647146	ENSG00000285245		TRUE	TRUE
chr9	133102801	C	A	ENST00000372050	ENSG00000160271	RALGDS	TRUE	TRUE
chr9	133102801	C	A	ENST00000647146	ENSG00000285245		TRUE	TRUE
chr9	133102814	C	T	ENST00000372050	ENSG00000160271	RALGDS	TRUE	TRUE
chr9	133102814	C	T	ENST00000647146	ENSG00000285245		TRUE	TRUE
chr9	133102815	C	T	ENST00000372050	ENSG00000160271	RALGDS	TRUE	TRUE
chr9	133102815	C	T	ENST00000647146	ENSG00000285245		TRUE	TRUE
chr9	133102828	G	A	ENST00000372050	ENSG00000160271	RALGDS	TRUE	TRUE
chr9	133102828	G	A	ENST00000647146	ENSG00000285245		TRUE	TRUE
chr9	133102831	C	A	ENST00000372050	ENSG00000160271	RALGDS	TRUE	TRUE
chr9	133102831	C	A	ENST00000647146	ENSG00000285245		TRUE	TRUE
chr9	133102847	G	C	ENST00000372050	ENSG00000160271	RALGDS	TRUE	TRUE
chr9	133102847	G	C	ENST00000647146	ENSG00000285245		TRUE	TRUE
chr9	133102847	G	T	ENST00000372050	ENSG00000160271	RALGDS	TRUE	TRUE
chr9	133102847	G	T	ENST00000647146	ENSG00000285245		TRUE	TRUE
chr9	133102856	G	T	ENST00000372050	ENSG00000160271	RALGDS	TRUE	TRUE
chr9	133102856	G	T	ENST00000647146	ENSG00000285245		TRUE	TRUE
chr9	133102863	G	T	ENST00000372050	ENSG00000160271	RALGDS	TRUE	TRUE
chr9	133102863	G	T	ENST00000647146	ENSG00000285245		TRUE	TRUE
chr9	133102867	G	A	ENST00000372050	ENSG00000160271	RALGDS	TRUE	TRUE
chr9	133102867	G	A	ENST00000647146	ENSG00000285245		TRUE	TRUE
chr9	133102876	T	A	ENST00000372050	ENSG00000160271	RALGDS	TRUE	TRUE
chr9	133102876	T	A	ENST00000647146	ENSG00000285245		TRUE	TRUE
chr9	133102882	G	A	ENST00000372050	ENSG00000160271	RALGDS	TRUE	TRUE
chr9	133102882	G	A	ENST00000647146	ENSG00000285245		TRUE	TRUE
chr9	133102894	C	A	ENST00000372050	ENSG00000160271	RALGDS	TRUE	TRUE
chr9	133102894	C	A	ENST00000647146	ENSG00000285245		TRUE	TRUE
chr9	133102900	C	A	ENST00000372050	ENSG00000160271	RALGDS	TRUE	TRUE
chr9	133102900	C	A	ENST00000647146	ENSG00000285245		TRUE	TRUE
chr9	133102901	C	A	ENST00000372050	ENSG00000160271	RALGDS	TRUE	FALSE
chr9	133102901	C	A	ENST00000647146	ENSG00000285245		TRUE	FALSE
chr9	133102901	C	G	ENST00000372050	ENSG00000160271	RALGDS	TRUE	FALSE
chr9	133102901	C	G	ENST00000647146	ENSG00000285245		TRUE	FALSE
chr9	133102901	C	T	ENST00000372050	ENSG00000160271	RALGDS	TRUE	FALSE
chr9	133102901	C	T	ENST00000647146	ENSG00000285245		TRUE	FALSE
chr9	133102902	T	A	ENST00000372050	ENSG00000160271	RALGDS	TRUE	FALSE
chr9	133102902	T	A	ENST00000647146	ENSG00000285245		TRUE	FALSE
chr9	133102902	T	C	ENST00000372050	ENSG00000160271	RALGDS	TRUE	FALSE
chr9	133102902	T	C	ENST00000647146	ENSG00000285245		TRUE	FALSE
chr9	133102902	T	G	ENST00000372050	ENSG00000160271	RALGDS	TRUE	FALSE
chr9	133102902	T	G	ENST00000647146	ENSG00000285245		TRUE	FALSE
chr9	133103228	A	C	ENST00000372050	ENSG00000160271	RALGDS	TRUE	FALSE
chr9	133103228	A	C	ENST00000647146	ENSG00000285245		TRUE	FALSE
chr9	133103228	A	G	ENST00000372050	ENSG00000160271	RALGDS	TRUE	FALSE
chr9	133103228	A	G	ENST00000647146	ENSG00000285245		TRUE	FALSE
chr9	133103228	A	T	ENST00000372050	ENSG00000160271	RALGDS	TRUE	FALSE
chr9	133103228	A	T	ENST00000647146	ENSG00000285245		TRUE	FALSE
chr9	133103229	C	A	ENST00000372050	ENSG00000160271	RALGDS	TRUE	FALSE
chr9	133103229	C	A	ENST00000647146	ENSG00000285245		TRUE	FALSE
chr9	133103229	C	G	ENST00000372050	ENSG00000160271	RALGDS	TRUE	FALSE
chr9	133103229	C	G	ENST00000647146	ENSG00000285245		TRUE	FALSE
chr9	133103229	C	T	ENST00000372050	ENSG00000160271	RALGDS	TRUE	FALSE
chr9	133103229	C	T	ENST00000647146	ENSG00000285245		TRUE	FALSE
chr9	133103232	T	A	ENST00000372050	ENSG00000160271	RALGDS	TRUE	TRUE
chr9	133103232	T	A	ENST00000647146	ENSG00000285245		TRUE	TRUE
chr9	133103241	T	A	ENST00000372050	ENSG00000160271	RALGDS	TRUE	TRUE
chr9	133103241	T	A	ENST00000647146	ENSG00000285245		TRUE	TRUE
chr9	133103244	C	A	ENST00000372050	ENSG00000160271	RALGDS	TRUE	TRUE
chr9	133103244	C	A	ENST00000647146	ENSG00000285245		TRUE	TRUE
chr9	133103259	T	A	ENST00000372050	ENSG00000160271	RALGDS	TRUE	TRUE
chr9	133103259	T	A	ENST00000647146	ENSG00000285245		TRUE	TRUE
chr9	133103263	C	A	ENST00000372050	ENSG00000160271	RALGDS	TRUE	FALSE
chr9	133103263	C	A	ENST00000647146	ENSG00000285245		TRUE	FALSE
chr9	133103263	C	G	ENST00000372050	ENSG00000160271	RALGDS	TRUE	FALSE
chr9	133103263	C	G	ENST00000647146	ENSG00000285245		TRUE	FALSE
chr9	133103263	C	T	ENST00000372050	ENSG00000160271	RALGDS	TRUE	FALSE
chr9	133103263	C	T	ENST00000647146	ENSG00000285245		TRUE	FALSE
chr9	133103264	T	A	ENST00000372050	ENSG00000160271	RALGDS	TRUE	FALSE
chr9	133103264	T	A	ENST00000647146	ENSG00000285245		TRUE	FALSE
chr9	133103264	T	C	ENST00000372050	ENSG00000160271	RALGDS	TRUE	FALSE
chr9	133103264	T	C	ENST00000647146	ENSG00000285245		TRUE	FALSE
chr9	133103264	T	G	ENST00000372050	ENSG00000160271	RALGDS	TRUE	FALSE
chr9	133103264	T	G	ENST00000647146	ENSG00000285245		TRUE	FALSE
chr9	133103745	A	C	ENST00000372050	ENSG00000160271	RALGDS	TRUE	FALSE
chr9	133103745	A	C	ENST00000647146	ENSG00000285245		TRUE	FALSE
chr9	133103745	A	G	ENST00000372050	ENSG00000160271	RALGDS	TRUE	FALSE
chr9	133103745	A	G	ENST00000647146	ENSG00000285245		TRUE	FALSE
chr9	133103745	A	T	ENST00000372050	ENSG00000160271	RALGDS	TRUE	FALSE
chr9	133103745	A	T	ENST00000647146	ENSG00000285245		TRUE	FALSE
chr9	133103746	C	A	ENST00000372050	ENSG00000160271	RALGDS	TRUE	FALSE
chr9	133103746	C	A	ENST00000647146	ENSG00000285245		TRUE	FALSE
chr9	133103746	C	G	ENST00000372050	ENSG00000160271	RALGDS	TRUE	FALSE
chr9	133103746	C	G	ENST00000647146	ENSG00000285245		TRUE	FALSE
chr9	133103746	C	T	ENST00000372050	ENSG00000160271	RALGDS	TRUE	FALSE
chr9	133103746	C	T	ENST00000647146	ENSG00000285245		TRUE	FALSE
chr9	133103747	A	C	ENST00000372050	ENSG00000160271	RALGDS	TRUE	TRUE
chr9	133103747	A	C	ENST00000647146	ENSG00000285245		TRUE	TRUE
chr9	133103747	A	T	ENST00000372050	ENSG00000160271	RALGDS	TRUE	TRUE
chr9	133103747	A	T	ENST00000647146	ENSG00000285245		TRUE	TRUE
chr9	133103753	A	C	ENST00000372050	ENSG00000160271	RALGDS	TRUE	TRUE
chr9	133103753	A	C	ENST00000647146	ENSG00000285245		TRUE	TRUE
chr9	133103753	A	T	ENST00000372050	ENSG00000160271	RALGDS	TRUE	TRUE
chr9	133103753	A	T	ENST00000647146	ENSG00000285245		TRUE	TRUE
chr9	133103761	T	A	ENST00000372050	ENSG00000160271	RALGDS	TRUE	TRUE
chr9	133103761	T	A	ENST00000647146	ENSG00000285245		TRUE	TRUE
chr9	133103807	G	C	ENST00000372050	ENSG00000160271	RALGDS	TRUE	TRUE
chr9	133103807	G	C	ENST00000647146	ENSG00000285245		TRUE	TRUE
chr9	133103807	G	T	ENST00000372050	ENSG00000160271	RALGDS	TRUE	TRUE
chr9	133103807	G	T	ENST00000647146	ENSG00000285245		TRUE	TRUE
chr9	133103824	G	A	ENST00000372050	ENSG00000160271	RALGDS	TRUE	TRUE
chr9	133103824	G	A	ENST00000647146	ENSG00000285245		TRUE	TRUE
chr9	133103834	C	A	ENST00000372050	ENSG00000160271	RALGDS	TRUE	FALSE
chr9	133103834	C	A	ENST00000647146	ENSG00000285245		TRUE	FALSE
chr9	133103834	C	G	ENST00000372050	ENSG00000160271	RALGDS	TRUE	FALSE
chr9	133103834	C	G	ENST00000647146	ENSG00000285245		TRUE	FALSE
chr9	133103834	C	T	ENST00000372050	ENSG00000160271	RALGDS	TRUE	FALSE
chr9	133103834	C	T	ENST00000647146	ENSG00000285245		TRUE	FALSE
chr9	133103835	T	A	ENST00000372050	ENSG00000160271	RALGDS	TRUE	FALSE
chr9	133103835	T	A	ENST00000647146	ENSG00000285245		TRUE	FALSE
chr9	133103835	T	C	ENST00000372050	ENSG00000160271	RALGDS	TRUE	FALSE
chr9	133103835	T	C	ENST00000647146	ENSG00000285245		TRUE	FALSE
chr9	133103835	T	G	ENST00000372050	ENSG00000160271	RALGDS	TRUE	FALSE
chr9	133103835	T	G	ENST00000647146	ENSG00000285245		TRUE	FALSE
chr9	133104261	A	C	ENST00000372050	ENSG00000160271	RALGDS	TRUE	FALSE
chr9	133104261	A	C	ENST00000647146	ENSG00000285245		TRUE	FALSE
chr9	133104261	A	G	ENST00000372050	ENSG00000160271	RALGDS	TRUE	FALSE
chr9	133104261	A	G	ENST00000647146	ENSG00000285245		TRUE	FALSE
chr9	133104261	A	T	ENST00000372050	ENSG00000160271	RALGDS	TRUE	FALSE
chr9	133104261	A	T	ENST00000647146	ENSG00000285245		TRUE	FALSE
chr9	133104262	C	A	ENST00000372050	ENSG00000160271	RALGDS	TRUE	FALSE
chr9	133104262	C	A	ENST00000647146	ENSG00000285245		TRUE	FALSE
chr9	133104262	C	G	ENST00000372050	ENSG00000160271	RALGDS	TRUE	FALSE
chr9	133104262	C	G	ENST00000647146	ENSG00000285245		TRUE	FALSE
chr9	133104262	C	T	ENST00000372050	ENSG00000160271	RALGDS	TRUE	FALSE
chr9	133104262	C	T	ENST00000647146	ENSG00000285245		TRUE	FALSE
chr9	133104268	C	A	ENST00000372050	ENSG00000160271	RALGDS	TRUE	TRUE
chr9	133104268	C	A	ENST00000647146	ENSG00000285245		TRUE	TRUE
chr9	133104271	T	A	ENST00000372050	ENSG00000160271	RALGDS	TRUE	TRUE
chr9	133104271	T	A	ENST00000647146	ENSG00000285245		TRUE	TRUE
chr9	133104280	T	A	ENST00000372050	ENSG00000160271	RALGDS	TRUE	TRUE
chr9	133104280	T	A	ENST00000647146	ENSG00000285245		TRUE	TRUE
chr9	133104283	G	A	ENST00000372050	ENSG00000160271	RALGDS	TRUE	TRUE
chr9	133104283	G	A	ENST00000647146	ENSG00000285245		TRUE	TRUE
chr9	133104289	T	A	ENST00000372050	ENSG00000160271	RALGDS	TRUE	TRUE
chr9	133104289	T	A	ENST00000647146	ENSG00000285245		TRUE	TRUE
chr9	133104292	T	A	ENST00000372050	ENSG00000160271	RALGDS	TRUE	TRUE
chr9	133104292	T	A	ENST00000647146	ENSG00000285245		TRUE	TRUE
chr9	133104304	C	A	ENST00000372050	ENSG00000160271	RALGDS	TRUE	TRUE
chr9	133104304	C	A	ENST00000647146	ENSG00000285245		TRUE	TRUE
chr9	133104319	T	A	ENST00000372050	ENSG00000160271	RALGDS	TRUE	TRUE
chr9	133104319	T	A	ENST00000647146	ENSG00000285245		TRUE	TRUE
chr9	133104331	C	A	ENST00000372050	ENSG00000160271	RALGDS	TRUE	TRUE
chr9	133104331	C	A	ENST00000647146	ENSG00000285245		TRUE	TRUE
chr9	133104332	C	A	ENST00000372050	ENSG00000160271	RALGDS	TRUE	FALSE
chr9	133104332	C	A	ENST00000647146	ENSG00000285245		TRUE	FALSE
chr9	133104332	C	G	ENST00000372050	ENSG00000160271	RALGDS	TRUE	FALSE
chr9	133104332	C	G	ENST00000647146	ENSG00000285245		TRUE	FALSE
chr9	133104332	C	T	ENST00000372050	ENSG00000160271	RALGDS	TRUE	FALSE
chr9	133104332	C	T	ENST00000647146	ENSG00000285245		TRUE	FALSE
chr9	133104333	T	A	ENST00000372050	ENSG00000160271	RALGDS	TRUE	FALSE
chr9	133104333	T	A	ENST00000647146	ENSG00000285245		TRUE	FALSE
chr9	133104333	T	C	ENST00000372050	ENSG00000160271	RALGDS	TRUE	FALSE
chr9	133104333	T	C	ENST00000647146	ENSG00000285245		TRUE	FALSE
chr9	133104333	T	G	ENST00000372050	ENSG00000160271	RALGDS	TRUE	FALSE
chr9	133104333	T	G	ENST00000647146	ENSG00000285245		TRUE	FALSE
chr9	133105930	A	C	ENST00000372050	ENSG00000160271	RALGDS	TRUE	FALSE
chr9	133105930	A	C	ENST00000647146	ENSG00000285245		TRUE	FALSE
chr9	133105930	A	G	ENST00000372050	ENSG00000160271	RALGDS	TRUE	FALSE
chr9	133105930	A	G	ENST00000647146	ENSG00000285245		TRUE	FALSE
chr9	133105930	A	T	ENST00000372050	ENSG00000160271	RALGDS	TRUE	FALSE
chr9	133105930	A	T	ENST00000647146	ENSG00000285245		TRUE	FALSE
chr9	133105931	C	A	ENST00000372050	ENSG00000160271	RALGDS	TRUE	FALSE
chr9	133105931	C	A	ENST00000647146	ENSG00000285245		TRUE	FALSE
chr9	133105931	C	G	ENST00000372050	ENSG00000160271	RALGDS	TRUE	FALSE
chr9	133105931	C	G	ENST00000647146	ENSG00000285245		TRUE	FALSE
chr9	133105931	C	T	ENST00000372050	ENSG00000160271	RALGDS	TRUE	FALSE
chr9	133105931	C	T	ENST00000647146	ENSG00000285245		TRUE	FALSE
chr9	133105934	T	A	ENST00000372050	ENSG00000160271	RALGDS
chr9	133105934	T	A	ENST00000647146	ENSG00000285245
chr9	133105946	C	A	ENST00000372050	ENSG00000160271	RALGDS
chr9	133105946	C	A	ENST00000647146	ENSG00000285245
chr9	133105954	A	T	ENST00000372050	ENSG00000160271	RALGDS
chr9	133105954	A	T	ENST00000647146	ENSG00000285245
chr9	133105957	G	C	ENST00000372050	ENSG00000160271	RALGDS
chr9	133105957	G	C	ENST00000647146	ENSG00000285245
chr9	133105957	G	T	ENST00000372050	ENSG00000160271	RALGDS
chr9	133105957	G	T	ENST00000647146	ENSG00000285245
chr9	133105959	G	C	ENST00000372050	ENSG00000160271	RALGDS
chr9	133105959	G	C	ENST00000647146	ENSG00000285245
chr9	133105959	G	T	ENST00000372050	ENSG00000160271	RALGDS
chr9	133105959	G	T	ENST00000647146	ENSG00000285245
chr9	133105970	C	A	ENST00000372050	ENSG00000160271	RALGDS
chr9	133105970	C	A	ENST00000647146	ENSG00000285245
chr9	133105975	G	C	ENST00000372050	ENSG00000160271	RALGDS
chr9	133105975	G	C	ENST00000647146	ENSG00000285245
chr9	133105975	G	T	ENST00000372050	ENSG00000160271	RALGDS
chr9	133105975	G	T	ENST00000647146	ENSG00000285245
chr9	133105985	C	A	ENST00000372050	ENSG00000160271	RALGDS
chr9	133105985	C	A	ENST00000647146	ENSG00000285245
chr9	133105987	G	C	ENST00000372050	ENSG00000160271	RALGDS
chr9	133105987	G	C	ENST00000647146	ENSG00000285245
chr9	133105987	G	T	ENST00000372050	ENSG00000160271	RALGDS
chr9	133105987	G	T	ENST00000647146	ENSG00000285245
chr9	133105994	T	A	ENST00000372050	ENSG00000160271	RALGDS
chr9	133105994	T	A	ENST00000647146	ENSG00000285245
chr9	133105997	G	A	ENST00000372050	ENSG00000160271	RALGDS
chr9	133105997	G	A	ENST00000647146	ENSG00000285245
chr9	133106017	C	A	ENST00000372050	ENSG00000160271	RALGDS	TRUE	FALSE
chr9	133106017	C	A	ENST00000647146	ENSG00000285245		TRUE	FALSE
chr9	133106017	C	G	ENST00000372050	ENSG00000160271	RALGDS	TRUE	FALSE
chr9	133106017	C	G	ENST00000647146	ENSG00000285245		TRUE	FALSE
chr9	133106017	C	T	ENST00000372050	ENSG00000160271	RALGDS	TRUE	FALSE
chr9	133106017	C	T	ENST00000647146	ENSG00000285245		TRUE	FALSE
chr9	133106018	T	A	ENST00000372050	ENSG00000160271	RALGDS	TRUE	FALSE
chr9	133106018	T	A	ENST00000647146	ENSG00000285245		TRUE	FALSE
chr9	133106018	T	C	ENST00000372050	ENSG00000160271	RALGDS	TRUE	FALSE
chr9	133106018	T	C	ENST00000647146	ENSG00000285245		TRUE	FALSE
chr9	133106018	T	G	ENST00000372050	ENSG00000160271	RALGDS	TRUE	FALSE
chr9	133106018	T	G	ENST00000647146	ENSG00000285245		TRUE	FALSE
chr9	133106643	A	C	ENST00000372050	ENSG00000160271	RALGDS	TRUE	FALSE
chr9	133106643	A	C	ENST00000647146	ENSG00000285245		TRUE	FALSE
chr9	133106643	A	G	ENST00000372050	ENSG00000160271	RALGDS	TRUE	FALSE
chr9	133106643	A	G	ENST00000647146	ENSG00000285245		TRUE	FALSE
chr9	133106643	A	T	ENST00000372050	ENSG00000160271	RALGDS	TRUE	FALSE
chr9	133106643	A	T	ENST00000647146	ENSG00000285245		TRUE	FALSE
chr9	133106644	C	A	ENST00000372050	ENSG00000160271	RALGDS	TRUE	FALSE
chr9	133106644	C	A	ENST00000647146	ENSG00000285245		TRUE	FALSE
chr9	133106644	C	G	ENST00000372050	ENSG00000160271	RALGDS	TRUE	FALSE
chr9	133106644	C	G	ENST00000647146	ENSG00000285245		TRUE	FALSE
chr9	133106644	C	T	ENST00000372050	ENSG00000160271	RALGDS	TRUE	FALSE
chr9	133106644	C	T	ENST00000647146	ENSG00000285245		TRUE	FALSE
chr9	133106658	C	A	ENST00000372050	ENSG00000160271	RALGDS	TRUE	TRUE
chr9	133106658	C	A	ENST00000647146	ENSG00000285245		TRUE	TRUE
chr9	133106659	C	T	ENST00000372050	ENSG00000160271	RALGDS	TRUE	TRUE
chr9	133106659	C	T	ENST00000647146	ENSG00000285245		TRUE	TRUE
chr9	133106660	C	T	ENST00000372050	ENSG00000160271	RALGDS	TRUE	TRUE
chr9	133106660	C	T	ENST00000647146	ENSG00000285245		TRUE	TRUE
chr9	133106667	T	A	ENST00000372050	ENSG00000160271	RALGDS	TRUE	TRUE
chr9	133106667	T	A	ENST00000647146	ENSG00000285245		TRUE	TRUE
chr9	133106670	T	A	ENST00000372050	ENSG00000160271	RALGDS	TRUE	TRUE
chr9	133106670	T	A	ENST00000647146	ENSG00000285245		TRUE	TRUE
chr9	133106694	G	A	ENST00000372050	ENSG00000160271	RALGDS	TRUE	TRUE
chr9	133106694	G	A	ENST00000647146	ENSG00000285245		TRUE	TRUE
chr9	133106713	A	C	ENST00000372050	ENSG00000160271	RALGDS	TRUE	TRUE
chr9	133106713	A	C	ENST00000647146	ENSG00000285245		TRUE	TRUE
chr9	133106713	A	T	ENST00000372050	ENSG00000160271	RALGDS	TRUE	TRUE
chr9	133106713	A	T	ENST00000647146	ENSG00000285245		TRUE	TRUE
chr9	133106720	G	C	ENST00000372050	ENSG00000160271	RALGDS	TRUE	TRUE
chr9	133106720	G	C	ENST00000647146	ENSG00000285245		TRUE	TRUE
chr9	133106720	G	T	ENST00000372050	ENSG00000160271	RALGDS	TRUE	TRUE
chr9	133106720	G	T	ENST00000647146	ENSG00000285245		TRUE	TRUE
chr9	133106723	G	T	ENST00000372050	ENSG00000160271	RALGDS	TRUE	TRUE
chr9	133106723	G	T	ENST00000647146	ENSG00000285245		TRUE	TRUE
chr9	133106733	T	A	ENST00000372050	ENSG00000160271	RALGDS	TRUE	TRUE
chr9	133106733	T	A	ENST00000647146	ENSG00000285245		TRUE	TRUE
chr9	133106743	G	T	ENST00000372050	ENSG00000160271	RALGDS	TRUE	TRUE
chr9	133106743	G	T	ENST00000647146	ENSG00000285245		TRUE	TRUE
chr9	133106748	C	A	ENST00000372050	ENSG00000160271	RALGDS	TRUE	TRUE
chr9	133106748	C	A	ENST00000647146	ENSG00000285245		TRUE	TRUE
chr9	133106749	C	A	ENST00000372050	ENSG00000160271	RALGDS	TRUE	FALSE
chr9	133106749	C	A	ENST00000647146	ENSG00000285245		TRUE	FALSE
chr9	133106749	C	G	ENST00000372050	ENSG00000160271	RALGDS	TRUE	FALSE
chr9	133106749	C	G	ENST00000647146	ENSG00000285245		TRUE	FALSE
chr9	133106749	C	T	ENST00000372050	ENSG00000160271	RALGDS	TRUE	FALSE
chr9	133106749	C	T	ENST00000647146	ENSG00000285245		TRUE	FALSE
chr9	133106750	T	A	ENST00000372050	ENSG00000160271	RALGDS	TRUE	FALSE
chr9	133106750	T	A	ENST00000647146	ENSG00000285245		TRUE	FALSE
chr9	133106750	T	C	ENST00000372050	ENSG00000160271	RALGDS	TRUE	FALSE
chr9	133106750	T	C	ENST00000647146	ENSG00000285245		TRUE	FALSE
chr9	133106750	T	G	ENST00000372050	ENSG00000160271	RALGDS	TRUE	FALSE
chr9	133106750	T	G	ENST00000647146	ENSG00000285245		TRUE	FALSE
chr9	133107083	A	C	ENST00000372050	ENSG00000160271	RALGDS	TRUE	FALSE
chr9	133107083	A	C	ENST00000647146	ENSG00000285245		TRUE	FALSE
chr9	133107083	A	G	ENST00000372050	ENSG00000160271	RALGDS	TRUE	FALSE
chr9	133107083	A	G	ENST00000647146	ENSG00000285245		TRUE	FALSE
chr9	133107083	A	T	ENST00000372050	ENSG00000160271	RALGDS	TRUE	FALSE
chr9	133107083	A	T	ENST00000647146	ENSG00000285245		TRUE	FALSE
chr9	133107084	C	A	ENST00000372050	ENSG00000160271	RALGDS	TRUE	FALSE
chr9	133107084	C	A	ENST00000647146	ENSG00000285245		TRUE	FALSE
chr9	133107084	C	G	ENST00000372050	ENSG00000160271	RALGDS	TRUE	FALSE
chr9	133107084	C	G	ENST00000647146	ENSG00000285245		TRUE	FALSE
chr9	133107084	C	T	ENST00000372050	ENSG00000160271	RALGDS	TRUE	FALSE
chr9	133107084	C	T	ENST00000647146	ENSG00000285245		TRUE	FALSE
chr9	133107096	C	A	ENST00000372050	ENSG00000160271	RALGDS	TRUE	TRUE
chr9	133107096	C	A	ENST00000647146	ENSG00000285245		TRUE	TRUE
chr9	133107100	C	T	ENST00000372050	ENSG00000160271	RALGDS	TRUE	TRUE
chr9	133107100	C	T	ENST00000647146	ENSG00000285245		TRUE	TRUE
chr9	133107101	C	T	ENST00000372050	ENSG00000160271	RALGDS	TRUE	TRUE
chr9	133107101	C	T	ENST00000647146	ENSG00000285245		TRUE	TRUE
chr9	133107108	C	A	ENST00000372050	ENSG00000160271	RALGDS	TRUE	TRUE
chr9	133107108	C	A	ENST00000647146	ENSG00000285245		TRUE	TRUE
chr9	133107135	T	A	ENST00000372050	ENSG00000160271	RALGDS	TRUE	TRUE
chr9	133107135	T	A	ENST00000647146	ENSG00000285245		TRUE	TRUE
chr9	133107144	G	A	ENST00000372050	ENSG00000160271	RALGDS	TRUE	TRUE
chr9	133107144	G	A	ENST00000647146	ENSG00000285245		TRUE	TRUE
chr9	133107154	G	T	ENST00000372050	ENSG00000160271	RALGDS	TRUE	TRUE
chr9	133107154	G	T	ENST00000647146	ENSG00000285245		TRUE	TRUE
chr9	133107169	A	T	ENST00000372050	ENSG00000160271	RALGDS	TRUE	TRUE
chr9	133107169	A	T	ENST00000647146	ENSG00000285245		TRUE	TRUE
chr9	133107192	G	A	ENST00000372050	ENSG00000160271	RALGDS	TRUE	TRUE
chr9	133107192	G	A	ENST00000647146	ENSG00000285245		TRUE	TRUE
chr9	133107228	C	A	ENST00000372050	ENSG00000160271	RALGDS	TRUE	TRUE
chr9	133107228	C	A	ENST00000647146	ENSG00000285245		TRUE	TRUE
chr9	133107231	T	A	ENST00000372050	ENSG00000160271	RALGDS	TRUE	TRUE
chr9	133107231	T	A	ENST00000647146	ENSG00000285245		TRUE	TRUE
chr9	133107237	T	A	ENST00000372050	ENSG00000160271	RALGDS	TRUE	TRUE
chr9	133107237	T	A	ENST00000647146	ENSG00000285245		TRUE	TRUE
chr9	133107240	T	A	ENST00000372050	ENSG00000160271	RALGDS	TRUE	TRUE
chr9	133107240	T	A	ENST00000647146	ENSG00000285245		TRUE	TRUE
chr9	133107249	G	A	ENST00000372050	ENSG00000160271	RALGDS	TRUE	TRUE
chr9	133107249	G	A	ENST00000647146	ENSG00000285245		TRUE	TRUE
chr9	133107253	C	T	ENST00000372050	ENSG00000160271	RALGDS	TRUE	TRUE
chr9	133107253	C	T	ENST00000647146	ENSG00000285245		TRUE	TRUE
chr9	133107254	C	T	ENST00000372050	ENSG00000160271	RALGDS	TRUE	TRUE
chr9	133107254	C	T	ENST00000647146	ENSG00000285245		TRUE	TRUE
chr9	133107268	G	T	ENST00000372050	ENSG00000160271	RALGDS	TRUE	TRUE
chr9	133107268	G	T	ENST00000647146	ENSG00000285245		TRUE	TRUE
chr9	133107274	G	C	ENST00000372050	ENSG00000160271	RALGDS	TRUE	TRUE
chr9	133107274	G	C	ENST00000647146	ENSG00000285245		TRUE	TRUE
chr9	133107274	G	T	ENST00000372050	ENSG00000160271	RALGDS	TRUE	TRUE
chr9	133107274	G	T	ENST00000647146	ENSG00000285245		TRUE	TRUE
chr9	133107288	T	A	ENST00000372050	ENSG00000160271	RALGDS	TRUE	TRUE
chr9	133107288	T	A	ENST00000647146	ENSG00000285245		TRUE	TRUE
chr9	133107291	T	A	ENST00000372050	ENSG00000160271	RALGDS	TRUE	TRUE
chr9	133107291	T	A	ENST00000647146	ENSG00000285245		TRUE	TRUE
chr9	133107300	C	A	ENST00000372050	ENSG00000160271	RALGDS	TRUE	TRUE
chr9	133107300	C	A	ENST00000647146	ENSG00000285245		TRUE	TRUE
chr9	133107301	C	A	ENST00000372050	ENSG00000160271	RALGDS	TRUE	FALSE
chr9	133107301	C	A	ENST00000647146	ENSG00000285245		TRUE	FALSE
chr9	133107301	C	G	ENST00000372050	ENSG00000160271	RALGDS	TRUE	FALSE
chr9	133107301	C	G	ENST00000647146	ENSG00000285245		TRUE	FALSE
chr9	133107301	C	T	ENST00000372050	ENSG00000160271	RALGDS	TRUE	FALSE
chr9	133107301	C	T	ENST00000647146	ENSG00000285245		TRUE	FALSE
chr9	133107302	T	A	ENST00000372050	ENSG00000160271	RALGDS	TRUE	FALSE
chr9	133107302	T	A	ENST00000647146	ENSG00000285245		TRUE	FALSE
chr9	133107302	T	C	ENST00000372050	ENSG00000160271	RALGDS	TRUE	FALSE
chr9	133107302	T	C	ENST00000647146	ENSG00000285245		TRUE	FALSE
chr9	133107302	T	G	ENST00000372050	ENSG00000160271	RALGDS	TRUE	FALSE
chr9	133107302	T	G	ENST00000647146	ENSG00000285245		TRUE	FALSE
chr9	133107986	A	C	ENST00000372050	ENSG00000160271	RALGDS	TRUE	FALSE
chr9	133107986	A	C	ENST00000647146	ENSG00000285245		TRUE	FALSE
chr9	133107986	A	G	ENST00000372050	ENSG00000160271	RALGDS	TRUE	FALSE
chr9	133107986	A	G	ENST00000647146	ENSG00000285245		TRUE	FALSE
chr9	133107986	A	T	ENST00000372050	ENSG00000160271	RALGDS	TRUE	FALSE
chr9	133107986	A	T	ENST00000647146	ENSG00000285245		TRUE	FALSE
chr9	133107987	C	A	ENST00000372050	ENSG00000160271	RALGDS	TRUE	FALSE
chr9	133107987	C	A	ENST00000647146	ENSG00000285245		TRUE	FALSE
chr9	133107987	C	G	ENST00000372050	ENSG00000160271	RALGDS	TRUE	FALSE
chr9	133107987	C	G	ENST00000647146	ENSG00000285245		TRUE	FALSE
chr9	133107987	C	T	ENST00000372050	ENSG00000160271	RALGDS	TRUE	FALSE
chr9	133107987	C	T	ENST00000647146	ENSG00000285245		TRUE	FALSE
chr9	133108008	G	A	ENST00000372050	ENSG00000160271	RALGDS	TRUE	TRUE
chr9	133108008	G	A	ENST00000647146	ENSG00000285245		TRUE	TRUE
chr9	133108011	C	A	ENST00000372050	ENSG00000160271	RALGDS	TRUE	TRUE
chr9	133108011	C	A	ENST00000647146	ENSG00000285245		TRUE	TRUE
chr9	133108037	A	T	ENST00000372050	ENSG00000160271	RALGDS	TRUE	TRUE
chr9	133108037	A	T	ENST00000647146	ENSG00000285245		TRUE	TRUE
chr9	133108050	T	A	ENST00000372050	ENSG00000160271	RALGDS	TRUE	TRUE
chr9	133108050	T	A	ENST00000647146	ENSG00000285245		TRUE	TRUE
chr9	133108053	C	A	ENST00000372050	ENSG00000160271	RALGDS	TRUE	TRUE
chr9	133108053	C	A	ENST00000647146	ENSG00000285245		TRUE	TRUE
chr9	133108056	C	A	ENST00000372050	ENSG00000160271	RALGDS	TRUE	TRUE
chr9	133108056	C	A	ENST00000647146	ENSG00000285245		TRUE	TRUE
chr9	133108071	C	A	ENST00000372050	ENSG00000160271	RALGDS	TRUE	TRUE
chr9	133108071	C	A	ENST00000647146	ENSG00000285245		TRUE	TRUE
chr9	133108085	G	C	ENST00000372050	ENSG00000160271	RALGDS	TRUE	TRUE
chr9	133108085	G	C	ENST00000647146	ENSG00000285245		TRUE	TRUE
chr9	133108085	G	T	ENST00000372050	ENSG00000160271	RALGDS	TRUE	TRUE
chr9	133108085	G	T	ENST00000647146	ENSG00000285245		TRUE	TRUE
chr9	133108090	C	T	ENST00000372050	ENSG00000160271	RALGDS	TRUE	TRUE
chr9	133108090	C	T	ENST00000647146	ENSG00000285245		TRUE	TRUE
chr9	133108091	C	T	ENST00000372050	ENSG00000160271	RALGDS	TRUE	TRUE
chr9	133108091	C	T	ENST00000647146	ENSG00000285245		TRUE	TRUE
chr9	133108101	G	A	ENST00000372050	ENSG00000160271	RALGDS	TRUE	TRUE
chr9	133108101	G	A	ENST00000647146	ENSG00000285245		TRUE	TRUE
chr9	133108103	A	C	ENST00000372050	ENSG00000160271	RALGDS	TRUE	TRUE
chr9	133108103	A	C	ENST00000647146	ENSG00000285245		TRUE	TRUE
chr9	133108103	A	T	ENST00000372050	ENSG00000160271	RALGDS	TRUE	TRUE
chr9	133108103	A	T	ENST00000647146	ENSG00000285245		TRUE	TRUE
chr9	133108106	G	C	ENST00000372050	ENSG00000160271	RALGDS	TRUE	TRUE
chr9	133108106	G	C	ENST00000647146	ENSG00000285245		TRUE	TRUE
chr9	133108106	G	T	ENST00000372050	ENSG00000160271	RALGDS	TRUE	TRUE
chr9	133108106	G	T	ENST00000647146	ENSG00000285245		TRUE	TRUE
chr9	133108131	C	A	ENST00000372050	ENSG00000160271	RALGDS	TRUE	TRUE
chr9	133108131	C	A	ENST00000647146	ENSG00000285245		TRUE	TRUE
chr9	133108137	C	A	ENST00000372050	ENSG00000160271	RALGDS	TRUE	TRUE
chr9	133108137	C	A	ENST00000647146	ENSG00000285245		TRUE	TRUE
chr9	133108146	G	A	ENST00000372050	ENSG00000160271	RALGDS	TRUE	TRUE
chr9	133108146	G	A	ENST00000647146	ENSG00000285245		TRUE	TRUE
chr9	133108148	G	C	ENST00000372050	ENSG00000160271	RALGDS	TRUE	TRUE
chr9	133108148	G	C	ENST00000647146	ENSG00000285245		TRUE	TRUE
chr9	133108148	G	T	ENST00000372050	ENSG00000160271	RALGDS	TRUE	TRUE
chr9	133108148	G	T	ENST00000647146	ENSG00000285245		TRUE	TRUE
chr9	133108164	G	A	ENST00000372050	ENSG00000160271	RALGDS
chr9	133108164	G	A	ENST00000647146	ENSG00000285245
chr9	133108167	C	A	ENST00000372050	ENSG00000160271	RALGDS
chr9	133108167	C	A	ENST00000647146	ENSG00000285245
chr9	133108179	C	A	ENST00000372050	ENSG00000160271	RALGDS
chr9	133108179	C	A	ENST00000647146	ENSG00000285245
chr9	133108185	C	A	ENST00000372050	ENSG00000160271	RALGDS
chr9	133108185	C	A	ENST00000647146	ENSG00000285245
chr9	133108205	G	T	ENST00000372050	ENSG00000160271	RALGDS
chr9	133108205	G	T	ENST00000647146	ENSG00000285245
chr9	133108209	C	A	ENST00000372050	ENSG00000160271	RALGDS
chr9	133108209	C	A	ENST00000647146	ENSG00000285245
chr9	133108215	C	A	ENST00000372050	ENSG00000160271	RALGDS
chr9	133108215	C	A	ENST00000647146	ENSG00000285245
chr9	133108227	C	A	ENST00000372050	ENSG00000160271	RALGDS
chr9	133108227	C	A	ENST00000647146	ENSG00000285245
chr9	133108236	G	A	ENST00000372050	ENSG00000160271	RALGDS
chr9	133108236	G	A	ENST00000647146	ENSG00000285245
chr9	133108239	G	A	ENST00000372050	ENSG00000160271	RALGDS
chr9	133108239	G	A	ENST00000647146	ENSG00000285245
chr9	133108245	C	A	ENST00000372050	ENSG00000160271	RALGDS
chr9	133108245	C	A	ENST00000647146	ENSG00000285245
chr9	133108269	C	A	ENST00000372050	ENSG00000160271	RALGDS
chr9	133108269	C	A	ENST00000647146	ENSG00000285245
chr9	133108275	C	A	ENST00000372050	ENSG00000160271	RALGDS	TRUE	TRUE
chr9	133108275	C	A	ENST00000647146	ENSG00000285245		TRUE	TRUE
chr9	133108277	G	C	ENST00000372050	ENSG00000160271	RALGDS	TRUE	TRUE
chr9	133108277	G	C	ENST00000647146	ENSG00000285245		TRUE	TRUE
chr9	133108277	G	T	ENST00000372050	ENSG00000160271	RALGDS	TRUE	TRUE
chr9	133108277	G	T	ENST00000647146	ENSG00000285245		TRUE	TRUE
chr9	133108305	C	A	ENST00000372050	ENSG00000160271	RALGDS	TRUE	TRUE
chr9	133108305	C	A	ENST00000647146	ENSG00000285245		TRUE	TRUE
chr9	133108311	C	A	ENST00000372050	ENSG00000160271	RALGDS	TRUE	TRUE
chr9	133108311	C	A	ENST00000647146	ENSG00000285245		TRUE	TRUE
chr9	133108344	G	A	ENST00000372050	ENSG00000160271	RALGDS	TRUE	TRUE
chr9	133108344	G	A	ENST00000647146	ENSG00000285245		TRUE	TRUE
chr9	133108365	C	A	ENST00000372050	ENSG00000160271	RALGDS	TRUE	TRUE
chr9	133108365	C	A	ENST00000647146	ENSG00000285245		TRUE	TRUE
chr9	133108371	C	A	ENST00000372050	ENSG00000160271	RALGDS	TRUE	TRUE
chr9	133108371	C	A	ENST00000647146	ENSG00000285245		TRUE	TRUE
chr9	133108383	T	A	ENST00000372050	ENSG00000160271	RALGDS	TRUE	TRUE
chr9	133108383	T	A	ENST00000647146	ENSG00000285245		TRUE	TRUE
chr9	133108400	G	C	ENST00000372050	ENSG00000160271	RALGDS	TRUE	TRUE
chr9	133108400	G	C	ENST00000647146	ENSG00000285245		TRUE	TRUE
chr9	133108400	G	T	ENST00000372050	ENSG00000160271	RALGDS	TRUE	TRUE
chr9	133108400	G	T	ENST00000647146	ENSG00000285245		TRUE	TRUE
chr9	133108407	C	A	ENST00000372050	ENSG00000160271	RALGDS	TRUE	TRUE
chr9	133108407	C	A	ENST00000647146	ENSG00000285245		TRUE	TRUE
chr9	133108407	C	G	ENST00000372050	ENSG00000160271	RALGDS	TRUE	TRUE
chr9	133108407	C	G	ENST00000647146	ENSG00000285245		TRUE	TRUE
chr9	133108407	C	T	ENST00000372050	ENSG00000160271	RALGDS	TRUE	TRUE
chr9	133108407	C	T	ENST00000647146	ENSG00000285245		TRUE	TRUE
chr9	133108408	T	A	ENST00000372050	ENSG00000160271	RALGDS	TRUE	TRUE
chr9	133108408	T	A	ENST00000647146	ENSG00000285245		TRUE	TRUE
chr9	133108408	T	C	ENST00000372050	ENSG00000160271	RALGDS	TRUE	FALSE
chr9	133108408	T	C	ENST00000647146	ENSG00000285245		TRUE	FALSE
chr9	133108408	T	G	ENST00000372050	ENSG00000160271	RALGDS	TRUE	TRUE
chr9	133108408	T	G	ENST00000647146	ENSG00000285245		TRUE	TRUE
chr9	133108671	A	C	ENST00000372050	ENSG00000160271	RALGDS	TRUE	FALSE
chr9	133108671	A	C	ENST00000647146	ENSG00000285245		TRUE	FALSE
chr9	133108671	A	G	ENST00000372050	ENSG00000160271	RALGDS	TRUE	FALSE
chr9	133108671	A	G	ENST00000647146	ENSG00000285245		TRUE	FALSE
chr9	133108671	A	T	ENST00000372050	ENSG00000160271	RALGDS	TRUE	FALSE
chr9	133108671	A	T	ENST00000647146	ENSG00000285245		TRUE	FALSE
chr9	133108672	C	A	ENST00000372050	ENSG00000160271	RALGDS	TRUE	FALSE
chr9	133108672	C	A	ENST00000647146	ENSG00000285245		TRUE	FALSE
chr9	133108672	C	G	ENST00000372050	ENSG00000160271	RALGDS	TRUE	FALSE
chr9	133108672	C	G	ENST00000647146	ENSG00000285245		TRUE	FALSE
chr9	133108672	C	T	ENST00000372050	ENSG00000160271	RALGDS	TRUE	FALSE
chr9	133108672	C	T	ENST00000647146	ENSG00000285245		TRUE	FALSE
chr9	133108676	C	A	ENST00000372050	ENSG00000160271	RALGDS	TRUE	TRUE
chr9	133108676	C	A	ENST00000647146	ENSG00000285245		TRUE	TRUE
chr9	133108682	C	A	ENST00000372050	ENSG00000160271	RALGDS	TRUE	TRUE
chr9	133108682	C	A	ENST00000647146	ENSG00000285245		TRUE	TRUE
chr9	133108688	C	A	ENST00000372050	ENSG00000160271	RALGDS	TRUE	TRUE
chr9	133108688	C	A	ENST00000647146	ENSG00000285245		TRUE	TRUE
chr9	133108697	C	A	ENST00000372050	ENSG00000160271	RALGDS	TRUE	TRUE
chr9	133108697	C	A	ENST00000647146	ENSG00000285245		TRUE	TRUE
chr9	133108699	G	T	ENST00000372050	ENSG00000160271	RALGDS	TRUE	TRUE
chr9	133108699	G	T	ENST00000647146	ENSG00000285245		TRUE	TRUE
chr9	133108706	C	A	ENST00000372050	ENSG00000160271	RALGDS	TRUE	TRUE
chr9	133108706	C	A	ENST00000647146	ENSG00000285245		TRUE	TRUE
chr9	133108712	G	A	ENST00000372050	ENSG00000160271	RALGDS	TRUE	TRUE
chr9	133108712	G	A	ENST00000647146	ENSG00000285245		TRUE	TRUE
chr9	133108739	C	A	ENST00000372050	ENSG00000160271	RALGDS	TRUE	TRUE
chr9	133108739	C	A	ENST00000647146	ENSG00000285245		TRUE	TRUE
chr9	133108747	G	C	ENST00000372050	ENSG00000160271	RALGDS	TRUE	TRUE
chr9	133108747	G	C	ENST00000647146	ENSG00000285245		TRUE	TRUE
chr9	133108747	G	T	ENST00000372050	ENSG00000160271	RALGDS	TRUE	TRUE
chr9	133108747	G	T	ENST00000647146	ENSG00000285245		TRUE	TRUE
chr9	133108766	G	A	ENST00000372050	ENSG00000160271	RALGDS	TRUE	TRUE
chr9	133108766	G	A	ENST00000647146	ENSG00000285245		TRUE	TRUE
chr9	133108770	G	C	ENST00000372050	ENSG00000160271	RALGDS	TRUE	TRUE
chr9	133108770	G	C	ENST00000647146	ENSG00000285245		TRUE	TRUE
chr9	133108770	G	T	ENST00000372050	ENSG00000160271	RALGDS	TRUE	TRUE
chr9	133108770	G	T	ENST00000647146	ENSG00000285245		TRUE	TRUE
chr9	133108784	G	A	ENST00000372050	ENSG00000160271	RALGDS	TRUE	TRUE
chr9	133108784	G	A	ENST00000647146	ENSG00000285245		TRUE	TRUE
chr9	133108787	T	A	ENST00000372050	ENSG00000160271	RALGDS	TRUE	TRUE
chr9	133108787	T	A	ENST00000647146	ENSG00000285245		TRUE	TRUE
chr9	133108791	G	T	ENST00000372050	ENSG00000160271	RALGDS	TRUE	TRUE
chr9	133108791	G	T	ENST00000647146	ENSG00000285245		TRUE	TRUE
chr9	133108811	G	A	ENST00000372050	ENSG00000160271	RALGDS	TRUE	TRUE
chr9	133108811	G	A	ENST00000647146	ENSG00000285245		TRUE	TRUE
chr9	133108812	A	T	ENST00000372050	ENSG00000160271	RALGDS	TRUE	TRUE
chr9	133108812	A	T	ENST00000647146	ENSG00000285245		TRUE	TRUE
chr9	133108823	C	A	ENST00000372050	ENSG00000160271	RALGDS	TRUE	TRUE
chr9	133108823	C	A	ENST00000647146	ENSG00000285245		TRUE	TRUE
chr9	133108825	G	T	ENST00000372050	ENSG00000160271	RALGDS	TRUE	TRUE
chr9	133108825	G	T	ENST00000647146	ENSG00000285245		TRUE	TRUE
chr9	133108827	G	C	ENST00000372050	ENSG00000160271	RALGDS	TRUE	TRUE
chr9	133108827	G	C	ENST00000647146	ENSG00000285245		TRUE	TRUE
chr9	133108827	G	T	ENST00000372050	ENSG00000160271	RALGDS	TRUE	TRUE
chr9	133108827	G	T	ENST00000647146	ENSG00000285245		TRUE	TRUE
chr9	133108832	G	A	ENST00000372050	ENSG00000160271	RALGDS	TRUE	TRUE
chr9	133108832	G	A	ENST00000647146	ENSG00000285245		TRUE	TRUE
chr9	133108839	C	T	ENST00000372050	ENSG00000160271	RALGDS	TRUE	TRUE
chr9	133108839	C	T	ENST00000647146	ENSG00000285245		TRUE	TRUE
chr9	133108840	C	T	ENST00000372050	ENSG00000160271	RALGDS	TRUE	TRUE
chr9	133108840	C	T	ENST00000647146	ENSG00000285245		TRUE	TRUE
chr9	133108867	C	A	ENST00000372050	ENSG00000160271	RALGDS	TRUE	FALSE
chr9	133108867	C	A	ENST00000647146	ENSG00000285245		TRUE	FALSE
chr9	133108867	C	G	ENST00000372050	ENSG00000160271	RALGDS	TRUE	FALSE
chr9	133108867	C	G	ENST00000647146	ENSG00000285245		TRUE	FALSE
chr9	133108867	C	T	ENST00000372050	ENSG00000160271	RALGDS	TRUE	FALSE
chr9	133108867	C	T	ENST00000647146	ENSG00000285245		TRUE	FALSE
chr9	133108868	T	A	ENST00000372050	ENSG00000160271	RALGDS	TRUE	FALSE
chr9	133108868	T	A	ENST00000647146	ENSG00000285245		TRUE	FALSE
chr9	133108868	T	C	ENST00000372050	ENSG00000160271	RALGDS	TRUE	FALSE
chr9	133108868	T	C	ENST00000647146	ENSG00000285245		TRUE	FALSE
chr9	133108868	T	G	ENST00000372050	ENSG00000160271	RALGDS	TRUE	FALSE
chr9	133108868	T	G	ENST00000647146	ENSG00000285245		TRUE	FALSE
chr9	133109624	A	C	ENST00000372050	ENSG00000160271	RALGDS	TRUE	FALSE
chr9	133109624	A	C	ENST00000647146	ENSG00000285245		TRUE	FALSE
chr9	133109624	A	G	ENST00000372050	ENSG00000160271	RALGDS	TRUE	FALSE
chr9	133109624	A	G	ENST00000647146	ENSG00000285245		TRUE	FALSE
chr9	133109624	A	T	ENST00000372050	ENSG00000160271	RALGDS	TRUE	FALSE
chr9	133109624	A	T	ENST00000647146	ENSG00000285245		TRUE	FALSE
chr9	133109625	C	A	ENST00000372050	ENSG00000160271	RALGDS	TRUE	FALSE
chr9	133109625	C	A	ENST00000647146	ENSG00000285245		TRUE	FALSE
chr9	133109625	C	G	ENST00000372050	ENSG00000160271	RALGDS	TRUE	FALSE
chr9	133109625	C	G	ENST00000647146	ENSG00000285245		TRUE	FALSE
chr9	133109625	C	T	ENST00000372050	ENSG00000160271	RALGDS	TRUE	FALSE
chr9	133109625	C	T	ENST00000647146	ENSG00000285245		TRUE	FALSE
chr9	133109630	T	A	ENST00000372050	ENSG00000160271	RALGDS	TRUE	TRUE
chr9	133109630	T	A	ENST00000647146	ENSG00000285245		TRUE	TRUE
chr9	133109636	G	A	ENST00000372050	ENSG00000160271	RALGDS	TRUE	TRUE
chr9	133109636	G	A	ENST00000647146	ENSG00000285245		TRUE	TRUE
chr9	133109642	G	A	ENST00000372050	ENSG00000160271	RALGDS	TRUE	TRUE
chr9	133109642	G	A	ENST00000647146	ENSG00000285245		TRUE	TRUE
chr9	133109648	C	A	ENST00000372050	ENSG00000160271	RALGDS	TRUE	TRUE
chr9	133109648	C	A	ENST00000647146	ENSG00000285245		TRUE	TRUE
chr9	133109657	C	A	ENST00000372050	ENSG00000160271	RALGDS	TRUE	TRUE
chr9	133109657	C	A	ENST00000647146	ENSG00000285245		TRUE	TRUE
chr9	133109664	A	C	ENST00000372050	ENSG00000160271	RALGDS	TRUE	TRUE
chr9	133109664	A	C	ENST00000647146	ENSG00000285245		TRUE	TRUE
chr9	133109664	A	T	ENST00000372050	ENSG00000160271	RALGDS	TRUE	TRUE
chr9	133109664	A	T	ENST00000647146	ENSG00000285245		TRUE	TRUE
chr9	133109676	G	T	ENST00000372050	ENSG00000160271	RALGDS	TRUE	TRUE
chr9	133109676	G	T	ENST00000647146	ENSG00000285245		TRUE	TRUE
chr9	133109682	G	C	ENST00000372050	ENSG00000160271	RALGDS	TRUE	TRUE
chr9	133109682	G	C	ENST00000647146	ENSG00000285245		TRUE	TRUE
chr9	133109682	G	T	ENST00000372050	ENSG00000160271	RALGDS	TRUE	TRUE
chr9	133109682	G	T	ENST00000647146	ENSG00000285245		TRUE	TRUE
chr9	133109687	T	A	ENST00000372050	ENSG00000160271	RALGDS	TRUE	TRUE
chr9	133109687	T	A	ENST00000647146	ENSG00000285245		TRUE	TRUE
chr9	133109709	A	T	ENST00000372050	ENSG00000160271	RALGDS	TRUE	TRUE
chr9	133109709	A	T	ENST00000647146	ENSG00000285245		TRUE	TRUE
chr9	133109714	T	A	ENST00000372050	ENSG00000160271	RALGDS	TRUE	TRUE
chr9	133109714	T	A	ENST00000647146	ENSG00000285245		TRUE	TRUE
chr9	133109718	G	C	ENST00000372050	ENSG00000160271	RALGDS	TRUE	TRUE
chr9	133109718	G	C	ENST00000647146	ENSG00000285245		TRUE	TRUE
chr9	133109718	G	T	ENST00000372050	ENSG00000160271	RALGDS	TRUE	TRUE
chr9	133109718	G	T	ENST00000647146	ENSG00000285245		TRUE	TRUE
chr9	133109722	C	A	ENST00000372050	ENSG00000160271	RALGDS	FALSE	FALSE
chr9	133109722	C	A	ENST00000647146	ENSG00000285245		FALSE	FALSE
chr9	133109722	C	G	ENST00000372050	ENSG00000160271	RALGDS	FALSE	FALSE
chr9	133109722	C	G	ENST00000647146	ENSG00000285245		FALSE	FALSE
chr9	133109722	C	T	ENST00000372050	ENSG00000160271	RALGDS	FALSE	FALSE
chr9	133109722	C	T	ENST00000647146	ENSG00000285245		FALSE	FALSE
chr9	133109723	T	A	ENST00000372050	ENSG00000160271	RALGDS	FALSE	FALSE
chr9	133109723	T	A	ENST00000647146	ENSG00000285245		FALSE	FALSE
chr9	133109723	T	C	ENST00000372050	ENSG00000160271	RALGDS	FALSE	FALSE
chr9	133109723	T	C	ENST00000647146	ENSG00000285245		FALSE	FALSE
chr9	133109723	T	G	ENST00000372050	ENSG00000160271	RALGDS	FALSE	FALSE
chr9	133109723	T	G	ENST00000647146	ENSG00000285245		FALSE	FALSE
chr9	133110294	A	C	ENST00000372050	ENSG00000160271	RALGDS	TRUE	FALSE
chr9	133110294	A	C	ENST00000647146	ENSG00000285245		TRUE	FALSE
chr9	133110294	A	G	ENST00000372050	ENSG00000160271	RALGDS	FALSE	FALSE
chr9	133110294	A	G	ENST00000647146	ENSG00000285245		FALSE	FALSE
chr9	133110294	A	T	ENST00000372050	ENSG00000160271	RALGDS	TRUE	FALSE
chr9	133110294	A	T	ENST00000647146	ENSG00000285245		TRUE	FALSE
chr9	133110295	C	A	ENST00000372050	ENSG00000160271	RALGDS	TRUE	FALSE
chr9	133110295	C	A	ENST00000647146	ENSG00000285245		TRUE	FALSE
chr9	133110295	C	G	ENST00000372050	ENSG00000160271	RALGDS	TRUE	FALSE
chr9	133110295	C	G	ENST00000647146	ENSG00000285245		TRUE	FALSE
chr9	133110295	C	T	ENST00000372050	ENSG00000160271	RALGDS	TRUE	FALSE
chr9	133110295	C	T	ENST00000647146	ENSG00000285245		TRUE	FALSE
chr9	133110300	T	A	ENST00000372050	ENSG00000160271	RALGDS	TRUE	TRUE
chr9	133110300	T	A	ENST00000647146	ENSG00000285245		TRUE	TRUE
chr9	133110321	G	A	ENST00000372050	ENSG00000160271	RALGDS	TRUE	TRUE
chr9	133110321	G	A	ENST00000647146	ENSG00000285245		TRUE	TRUE
chr9	133110324	G	A	ENST00000372050	ENSG00000160271	RALGDS	TRUE	TRUE
chr9	133110324	G	A	ENST00000647146	ENSG00000285245		TRUE	TRUE
chr9	133110342	T	A	ENST00000372050	ENSG00000160271	RALGDS	TRUE	TRUE
chr9	133110342	T	A	ENST00000647146	ENSG00000285245		TRUE	TRUE
chr9	133110343	A	C	ENST00000372050	ENSG00000160271	RALGDS	TRUE	TRUE
chr9	133110343	A	C	ENST00000647146	ENSG00000285245		TRUE	TRUE
chr9	133110343	A	T	ENST00000372050	ENSG00000160271	RALGDS	TRUE	TRUE
chr9	133110343	A	T	ENST00000647146	ENSG00000285245		TRUE	TRUE
chr9	133110349	A	T	ENST00000372050	ENSG00000160271	RALGDS	TRUE	TRUE
chr9	133110349	A	T	ENST00000647146	ENSG00000285245		TRUE	TRUE
chr9	133110367	G	C	ENST00000372050	ENSG00000160271	RALGDS	TRUE	TRUE
chr9	133110367	G	C	ENST00000647146	ENSG00000285245		TRUE	TRUE
chr9	133110367	G	T	ENST00000372050	ENSG00000160271	RALGDS	TRUE	TRUE
chr9	133110367	G	T	ENST00000647146	ENSG00000285245		TRUE	TRUE
chr9	133110387	G	A	ENST00000372050	ENSG00000160271	RALGDS	TRUE	TRUE
chr9	133110387	G	A	ENST00000647146	ENSG00000285245		TRUE	TRUE
chr9	133110408	C	A	ENST00000372050	ENSG00000160271	RALGDS	TRUE	TRUE
chr9	133110408	C	A	ENST00000647146	ENSG00000285245		TRUE	TRUE
chr9	133110417	T	A	ENST00000372050	ENSG00000160271	RALGDS	TRUE	TRUE
chr9	133110417	T	A	ENST00000647146	ENSG00000285245		TRUE	TRUE
chr9	133110420	C	A	ENST00000372050	ENSG00000160271	RALGDS	TRUE	TRUE
chr9	133110420	C	A	ENST00000647146	ENSG00000285245		TRUE	TRUE
chr9	133110435	T	A	ENST00000372050	ENSG00000160271	RALGDS	TRUE	TRUE
chr9	133110435	T	A	ENST00000647146	ENSG00000285245		TRUE	TRUE
chr9	133110450	T	A	ENST00000372050	ENSG00000160271	RALGDS	TRUE	TRUE
chr9	133110450	T	A	ENST00000647146	ENSG00000285245		TRUE	TRUE
chr9	133110451	G	T	ENST00000372050	ENSG00000160271	RALGDS	TRUE	TRUE
chr9	133110451	G	T	ENST00000647146	ENSG00000285245		TRUE	TRUE
chr9	133110459	C	A	ENST00000372050	ENSG00000160271	RALGDS	TRUE	TRUE
chr9	133110459	C	A	ENST00000647146	ENSG00000285245		TRUE	TRUE
chr9	133110460	A	C	ENST00000372050	ENSG00000160271	RALGDS	TRUE	TRUE
chr9	133110460	A	C	ENST00000647146	ENSG00000285245		TRUE	TRUE
chr9	133110460	A	T	ENST00000372050	ENSG00000160271	RALGDS	TRUE	TRUE
chr9	133110460	A	T	ENST00000647146	ENSG00000285245		TRUE	TRUE
chr9	133110476	G	T	ENST00000372050	ENSG00000160271	RALGDS	TRUE	TRUE
chr9	133110476	G	T	ENST00000647146	ENSG00000285245		TRUE	TRUE
chr9	133110480	C	A	ENST00000372050	ENSG00000160271	RALGDS	TRUE	TRUE
chr9	133110480	C	A	ENST00000647146	ENSG00000285245		TRUE	TRUE
chr9	133110486	C	A	ENST00000372050	ENSG00000160271	RALGDS	TRUE	TRUE
chr9	133110486	C	A	ENST00000647146	ENSG00000285245		TRUE	TRUE
chr9	133110487	A	C	ENST00000372050	ENSG00000160271	RALGDS	TRUE	TRUE
chr9	133110487	A	C	ENST00000647146	ENSG00000285245		TRUE	TRUE
chr9	133110487	A	T	ENST00000372050	ENSG00000160271	RALGDS	TRUE	TRUE
chr9	133110487	A	T	ENST00000647146	ENSG00000285245		TRUE	TRUE
chr9	133110490	C	A	ENST00000372050	ENSG00000160271	RALGDS	TRUE	FALSE
chr9	133110490	C	A	ENST00000647146	ENSG00000285245		TRUE	FALSE
chr9	133110490	C	G	ENST00000372050	ENSG00000160271	RALGDS	TRUE	FALSE
chr9	133110490	C	G	ENST00000647146	ENSG00000285245		TRUE	FALSE
chr9	133110490	C	T	ENST00000372050	ENSG00000160271	RALGDS	TRUE	FALSE
chr9	133110490	C	T	ENST00000647146	ENSG00000285245		TRUE	FALSE
chr9	133110491	T	A	ENST00000372050	ENSG00000160271	RALGDS	TRUE	FALSE
chr9	133110491	T	A	ENST00000647146	ENSG00000285245		TRUE	FALSE
chr9	133110491	T	C	ENST00000372050	ENSG00000160271	RALGDS	TRUE	FALSE
chr9	133110491	T	C	ENST00000647146	ENSG00000285245		TRUE	FALSE
chr9	133110491	T	G	ENST00000372050	ENSG00000160271	RALGDS	TRUE	FALSE
chr9	133110491	T	G	ENST00000647146	ENSG00000285245		TRUE	FALSE
chr9	133112040	A	C	ENST00000372050	ENSG00000160271	RALGDS	TRUE	FALSE
chr9	133112040	A	C	ENST00000647146	ENSG00000285245		TRUE	FALSE
chr9	133112040	A	G	ENST00000372050	ENSG00000160271	RALGDS	TRUE	FALSE
chr9	133112040	A	G	ENST00000647146	ENSG00000285245		TRUE	FALSE
chr9	133112040	A	T	ENST00000372050	ENSG00000160271	RALGDS	TRUE	FALSE
chr9	133112040	A	T	ENST00000647146	ENSG00000285245		TRUE	FALSE
chr9	133112041	C	A	ENST00000372050	ENSG00000160271	RALGDS	TRUE	FALSE
chr9	133112041	C	A	ENST00000647146	ENSG00000285245		TRUE	FALSE
chr9	133112041	C	G	ENST00000372050	ENSG00000160271	RALGDS	TRUE	FALSE
chr9	133112041	C	G	ENST00000647146	ENSG00000285245		TRUE	FALSE
chr9	133112041	C	T	ENST00000372050	ENSG00000160271	RALGDS	TRUE	FALSE
chr9	133112041	C	T	ENST00000647146	ENSG00000285245		TRUE	FALSE
chr9	133112048	C	T	ENST00000372050	ENSG00000160271	RALGDS	TRUE	TRUE
chr9	133112048	C	T	ENST00000647146	ENSG00000285245		TRUE	TRUE
chr9	133112049	C	T	ENST00000372050	ENSG00000160271	RALGDS	TRUE	TRUE
chr9	133112049	C	T	ENST00000647146	ENSG00000285245		TRUE	TRUE
chr9	133112056	G	A	ENST00000372050	ENSG00000160271	RALGDS	TRUE	TRUE
chr9	133112056	G	A	ENST00000647146	ENSG00000285245		TRUE	TRUE
chr9	133112062	T	A	ENST00000372050	ENSG00000160271	RALGDS	TRUE	TRUE
chr9	133112062	T	A	ENST00000647146	ENSG00000285245		TRUE	TRUE
chr9	133112071	C	A	ENST00000372050	ENSG00000160271	RALGDS	TRUE	TRUE
chr9	133112071	C	A	ENST00000647146	ENSG00000285245		TRUE	TRUE
chr9	133112083	G	A	ENST00000372050	ENSG00000160271	RALGDS	TRUE	TRUE
chr9	133112083	G	A	ENST00000647146	ENSG00000285245		TRUE	TRUE
chr9	133112089	T	A	ENST00000372050	ENSG00000160271	RALGDS	TRUE	TRUE
chr9	133112089	T	A	ENST00000647146	ENSG00000285245		TRUE	TRUE
chr9	133112105	G	C	ENST00000372050	ENSG00000160271	RALGDS	TRUE	TRUE
chr9	133112105	G	C	ENST00000647146	ENSG00000285245		TRUE	TRUE
chr9	133112105	G	T	ENST00000372050	ENSG00000160271	RALGDS	TRUE	TRUE
chr9	133112105	G	T	ENST00000647146	ENSG00000285245		TRUE	TRUE
chr9	133112116	C	A	ENST00000372050	ENSG00000160271	RALGDS	TRUE	TRUE
chr9	133112116	C	A	ENST00000647146	ENSG00000285245		TRUE	TRUE
chr9	133112128	C	A	ENST00000372050	ENSG00000160271	RALGDS	TRUE	TRUE
chr9	133112128	C	A	ENST00000647146	ENSG00000285245		TRUE	TRUE
chr9	133112131	C	A	ENST00000372050	ENSG00000160271	RALGDS	TRUE	TRUE
chr9	133112131	C	A	ENST00000647146	ENSG00000285245		TRUE	TRUE
chr9	133112140	C	A	ENST00000372050	ENSG00000160271	RALGDS	TRUE	TRUE
chr9	133112140	C	A	ENST00000647146	ENSG00000285245		TRUE	TRUE
chr9	133112143	G	A	ENST00000372050	ENSG00000160271	RALGDS	TRUE	TRUE
chr9	133112143	G	A	ENST00000647146	ENSG00000285245		TRUE	TRUE
chr9	133112153	C	A	ENST00000372050	ENSG00000160271	RALGDS	TRUE	FALSE
chr9	133112153	C	A	ENST00000647146	ENSG00000285245		TRUE	FALSE
chr9	133112153	C	G	ENST00000372050	ENSG00000160271	RALGDS	TRUE	FALSE
chr9	133112153	C	G	ENST00000647146	ENSG00000285245		TRUE	FALSE
chr9	133112153	C	T	ENST00000372050	ENSG00000160271	RALGDS	TRUE	FALSE
chr9	133112153	C	T	ENST00000647146	ENSG00000285245		TRUE	FALSE
chr9	133112154	T	A	ENST00000372050	ENSG00000160271	RALGDS	TRUE	FALSE
chr9	133112154	T	A	ENST00000647146	ENSG00000285245		TRUE	FALSE
chr9	133112154	T	C	ENST00000372050	ENSG00000160271	RALGDS	TRUE	FALSE
chr9	133112154	T	C	ENST00000647146	ENSG00000285245		TRUE	FALSE
chr9	133112154	T	G	ENST00000372050	ENSG00000160271	RALGDS	TRUE	FALSE
chr9	133112154	T	G	ENST00000647146	ENSG00000285245		TRUE	FALSE
chr9	133120970	A	C	ENST00000372050	ENSG00000160271	RALGDS	TRUE	FALSE
chr9	133120970	A	G	ENST00000372050	ENSG00000160271	RALGDS	TRUE	FALSE
chr9	133120970	A	T	ENST00000372050	ENSG00000160271	RALGDS	TRUE	FALSE
chr9	133120971	C	A	ENST00000372050	ENSG00000160271	RALGDS	TRUE	FALSE
chr9	133120971	C	G	ENST00000372050	ENSG00000160271	RALGDS	TRUE	FALSE
chr9	133120971	C	T	ENST00000372050	ENSG00000160271	RALGDS	TRUE	FALSE
chr9	133120974	C	A	ENST00000372050	ENSG00000160271	RALGDS	TRUE	TRUE
chr9	133121001	G	A	ENST00000372050	ENSG00000160271	RALGDS	TRUE	TRUE
chr9	133121026	G	T	ENST00000372050	ENSG00000160271	RALGDS	TRUE	TRUE
chr9	133121049	C	A	ENST00000372050	ENSG00000160271	RALGDS	TRUE	TRUE
chr9	133121065	C	T	ENST00000372050	ENSG00000160271	RALGDS	TRUE	TRUE
chr9	133121066	C	T	ENST00000372050	ENSG00000160271	RALGDS	TRUE	TRUE
chr9	133121106	C	A	ENST00000372050	ENSG00000160271	RALGDS	FALSE	FALSE
chr9	133121133	C	A	ENST00000372050	ENSG00000160271	RALGDS	FALSE	FALSE
chr9	133121137	C	T	ENST00000372050	ENSG00000160271	RALGDS	FALSE	FALSE
chr9	133121138	C	T	ENST00000372050	ENSG00000160271	RALGDS	FALSE	FALSE
chr9	133121148	G	A	ENST00000372050	ENSG00000160271	RALGDS	FALSE	FALSE
chr9	133153589	G	T	ENST00000372040	ENSG00000148288	GBGT1	FALSE	FALSE
chr9	133153603	T	A	ENST00000372040	ENSG00000148288	GBGT1	FALSE	FALSE
chr9	133153630	T	A	ENST00000372040	ENSG00000148288	GBGT1	FALSE	FALSE
chr9	133153645	G	A	ENST00000372040	ENSG00000148288	GBGT1	FALSE	FALSE
chr9	133153651	T	A	ENST00000372040	ENSG00000148288	GBGT1	FALSE	FALSE
chr9	133153661	C	T	ENST00000372040	ENSG00000148288	GBGT1	FALSE	FALSE
chr9	133153662	C	T	ENST00000372040	ENSG00000148288	GBGT1	FALSE	FALSE
chr9	133153667	G	C	ENST00000372040	ENSG00000148288	GBGT1	FALSE	FALSE
chr9	133153667	G	T	ENST00000372040	ENSG00000148288	GBGT1	FALSE	FALSE
chr9	133153672	C	A	ENST00000372040	ENSG00000148288	GBGT1	FALSE	FALSE
chr9	133153687	T	A	ENST00000372040	ENSG00000148288	GBGT1	FALSE	FALSE
chr9	133153696	T	A	ENST00000372040	ENSG00000148288	GBGT1	FALSE	FALSE
chr9	133153701	G	C	ENST00000372040	ENSG00000148288	GBGT1	FALSE	FALSE
chr9	133153701	G	T	ENST00000372040	ENSG00000148288	GBGT1	FALSE	FALSE
chr9	133153729	C	A	ENST00000372040	ENSG00000148288	GBGT1	FALSE	FALSE
chr9	133153732	C	A	ENST00000372040	ENSG00000148288	GBGT1	FALSE	FALSE
chr9	133153736	C	T	ENST00000372040	ENSG00000148288	GBGT1	FALSE	FALSE
chr9	133153737	C	T	ENST00000372040	ENSG00000148288	GBGT1	FALSE	FALSE
chr9	133153762	T	A	ENST00000372040	ENSG00000148288	GBGT1	FALSE	FALSE
chr9	133153784	G	T	ENST00000372040	ENSG00000148288	GBGT1	FALSE	FALSE
chr9	133153801	C	A	ENST00000372040	ENSG00000148288	GBGT1	FALSE	FALSE
chr9	133153802	A	C	ENST00000372040	ENSG00000148288	GBGT1	FALSE	FALSE
chr9	133153802	A	T	ENST00000372040	ENSG00000148288	GBGT1	FALSE	FALSE
chr9	133153819	G	A	ENST00000372040	ENSG00000148288	GBGT1	FALSE	FALSE
chr9	133153841	A	C	ENST00000372040	ENSG00000148288	GBGT1	FALSE	FALSE
chr9	133153841	A	T	ENST00000372040	ENSG00000148288	GBGT1	FALSE	FALSE
chr9	133153844	A	C	ENST00000372040	ENSG00000148288	GBGT1	FALSE	FALSE
chr9	133153844	A	T	ENST00000372040	ENSG00000148288	GBGT1	FALSE	FALSE
chr9	133153858	C	A	ENST00000372040	ENSG00000148288	GBGT1	FALSE	FALSE
chr9	133153897	C	A	ENST00000372040	ENSG00000148288	GBGT1	FALSE	FALSE
chr9	133153898	A	C	ENST00000372040	ENSG00000148288	GBGT1	FALSE	FALSE
chr9	133153898	A	T	ENST00000372040	ENSG00000148288	GBGT1	FALSE	FALSE
chr9	133153909	G	A	ENST00000372040	ENSG00000148288	GBGT1	FALSE	FALSE
chr9	133153912	G	A	ENST00000372040	ENSG00000148288	GBGT1	FALSE	FALSE
chr9	133153925	G	C	ENST00000372040	ENSG00000148288	GBGT1	FALSE	FALSE
chr9	133153925	G	T	ENST00000372040	ENSG00000148288	GBGT1	FALSE	FALSE
chr9	133153928	G	C	ENST00000372040	ENSG00000148288	GBGT1	FALSE	FALSE
chr9	133153928	G	T	ENST00000372040	ENSG00000148288	GBGT1	FALSE	FALSE
chr9	133153960	C	A	ENST00000372040	ENSG00000148288	GBGT1	FALSE	FALSE
chr9	133153962	A	T	ENST00000372040	ENSG00000148288	GBGT1	FALSE	FALSE
chr9	133153969	C	A	ENST00000372040	ENSG00000148288	GBGT1	FALSE	FALSE
chr9	133153976	C	T	ENST00000372040	ENSG00000148288	GBGT1	FALSE	FALSE
chr9	133153977	C	T	ENST00000372040	ENSG00000148288	GBGT1	FALSE	FALSE
chr9	133154009	G	T	ENST00000372040	ENSG00000148288	GBGT1	FALSE	FALSE
chr9	133154018	G	C	ENST00000372040	ENSG00000148288	GBGT1	FALSE	FALSE
chr9	133154018	G	T	ENST00000372040	ENSG00000148288	GBGT1	FALSE	FALSE
chr9	133154029	C	A	ENST00000372040	ENSG00000148288	GBGT1	FALSE	FALSE
chr9	133154044	T	A	ENST00000372040	ENSG00000148288	GBGT1	FALSE	FALSE
chr9	133154056	G	A	ENST00000372040	ENSG00000148288	GBGT1	FALSE	FALSE
chr9	133154068	C	A	ENST00000372040	ENSG00000148288	GBGT1	FALSE	FALSE
chr9	133154089	C	A	ENST00000372040	ENSG00000148288	GBGT1	FALSE	FALSE
chr9	133154092	C	A	ENST00000372040	ENSG00000148288	GBGT1	FALSE	FALSE
chr9	133154093	C	T	ENST00000372040	ENSG00000148288	GBGT1	FALSE	FALSE
chr9	133154094	C	T	ENST00000372040	ENSG00000148288	GBGT1	FALSE	FALSE
chr9	133154110	G	A	ENST00000372040	ENSG00000148288	GBGT1	FALSE	FALSE
chr9	133154186	G	C	ENST00000372040	ENSG00000148288	GBGT1	FALSE	FALSE
chr9	133154186	G	T	ENST00000372040	ENSG00000148288	GBGT1	FALSE	FALSE
chr9	133154189	G	C	ENST00000372040	ENSG00000148288	GBGT1	FALSE	FALSE
chr9	133154189	G	T	ENST00000372040	ENSG00000148288	GBGT1	FALSE	FALSE
chr9	133154201	G	C	ENST00000372040	ENSG00000148288	GBGT1	FALSE	FALSE
chr9	133154201	G	T	ENST00000372040	ENSG00000148288	GBGT1	FALSE	FALSE
chr9	133154221	C	A	ENST00000372040	ENSG00000148288	GBGT1	FALSE	FALSE
chr9	133154224	C	A	ENST00000372040	ENSG00000148288	GBGT1	FALSE	FALSE
chr9	133154229	G	C	ENST00000372040	ENSG00000148288	GBGT1	FALSE	FALSE
chr9	133154229	G	T	ENST00000372040	ENSG00000148288	GBGT1	FALSE	FALSE
chr9	133154233	C	A	ENST00000372040	ENSG00000148288	GBGT1	FALSE	FALSE
chr9	133154245	G	A	ENST00000372040	ENSG00000148288	GBGT1	FALSE	FALSE
chr9	133154258	G	C	ENST00000372040	ENSG00000148288	GBGT1	FALSE	FALSE
chr9	133154258	G	T	ENST00000372040	ENSG00000148288	GBGT1	FALSE	FALSE
chr9	133154262	C	A	ENST00000372040	ENSG00000148288	GBGT1	FALSE	FALSE
chr9	133154262	C	G	ENST00000372040	ENSG00000148288	GBGT1	FALSE	FALSE
chr9	133154262	C	T	ENST00000372040	ENSG00000148288	GBGT1	FALSE	FALSE
chr9	133154263	T	A	ENST00000372040	ENSG00000148288	GBGT1	FALSE	FALSE
chr9	133154263	T	C	ENST00000372040	ENSG00000148288	GBGT1	FALSE	FALSE
chr9	133154263	T	G	ENST00000372040	ENSG00000148288	GBGT1	FALSE	FALSE
chr9	133155176	A	C	ENST00000372040	ENSG00000148288	GBGT1	TRUE	FALSE
chr9	133155176	A	C	ENST00000647146	ENSG00000285245		TRUE	FALSE
chr9	133155176	A	G	ENST00000372040	ENSG00000148288	GBGT1	TRUE	FALSE
chr9	133155176	A	G	ENST00000647146	ENSG00000285245		TRUE	FALSE
chr9	133155176	A	T	ENST00000372040	ENSG00000148288	GBGT1	TRUE	FALSE
chr9	133155176	A	T	ENST00000647146	ENSG00000285245		TRUE	FALSE
chr9	133155177	C	A	ENST00000372040	ENSG00000148288	GBGT1	TRUE	FALSE
chr9	133155177	C	A	ENST00000647146	ENSG00000285245		TRUE	FALSE
chr9	133155177	C	G	ENST00000372040	ENSG00000148288	GBGT1	TRUE	FALSE
chr9	133155177	C	G	ENST00000647146	ENSG00000285245		TRUE	FALSE
chr9	133155177	C	T	ENST00000372040	ENSG00000148288	GBGT1	TRUE	FALSE
chr9	133155177	C	T	ENST00000647146	ENSG00000285245		TRUE	FALSE
chr9	133155179	T	A	ENST00000372040	ENSG00000148288	GBGT1	FALSE	FALSE
chr9	133155180	C	A	ENST00000647146	ENSG00000285245
chr9	133155187	G	T	ENST00000647146	ENSG00000285245
chr9	133155202	C	T	ENST00000647146	ENSG00000285245
chr9	133155203	C	T	ENST00000647146	ENSG00000285245
chr9	133155216	C	A	ENST00000647146	ENSG00000285245
chr9	133155224	G	A	ENST00000372040	ENSG00000148288	GBGT1	FALSE	FALSE
chr9	133155225	G	C	ENST00000372040	ENSG00000148288	GBGT1	FALSE	FALSE
chr9	133155225	G	T	ENST00000372040	ENSG00000148288	GBGT1	FALSE	FALSE
chr9	133155236	G	A	ENST00000372040	ENSG00000148288	GBGT1	TRUE	TRUE
chr9	133155245	C	A	ENST00000372040	ENSG00000148288	GBGT1	TRUE	TRUE
chr9	133155246	T	A	ENST00000647146	ENSG00000285245
chr9	133155252	G	A	ENST00000647146	ENSG00000285245
chr9	133155260	C	A	ENST00000372040	ENSG00000148288	GBGT1	TRUE	TRUE
chr9	133155263	C	A	ENST00000372040	ENSG00000148288	GBGT1	TRUE	TRUE
chr9	133155264	G	A	ENST00000647146	ENSG00000285245
chr9	133155280	A	T	ENST00000372040	ENSG00000148288	GBGT1	TRUE	TRUE
chr9	133155282	C	T	ENST00000372040	ENSG00000148288	GBGT1	TRUE	TRUE
chr9	133155283	C	T	ENST00000372040	ENSG00000148288	GBGT1	TRUE	TRUE
chr9	133155305	G	A	ENST00000372040	ENSG00000148288	GBGT1	TRUE	TRUE
chr9	133155313	C	A	ENST00000372040	ENSG00000148288	GBGT1	TRUE	FALSE
chr9	133155313	C	A	ENST00000647146	ENSG00000285245		TRUE	FALSE
chr9	133155313	C	G	ENST00000372040	ENSG00000148288	GBGT1	TRUE	FALSE
chr9	133155313	C	G	ENST00000647146	ENSG00000285245		TRUE	FALSE
chr9	133155313	C	T	ENST00000372040	ENSG00000148288	GBGT1	TRUE	FALSE
chr9	133155313	C	T	ENST00000647146	ENSG00000285245		TRUE	FALSE
chr9	133155314	T	A	ENST00000372040	ENSG00000148288	GBGT1	TRUE	FALSE
chr9	133155314	T	A	ENST00000647146	ENSG00000285245		TRUE	FALSE
chr9	133155314	T	C	ENST00000372040	ENSG00000148288	GBGT1	TRUE	FALSE
chr9	133155314	T	C	ENST00000647146	ENSG00000285245		TRUE	FALSE
chr9	133155314	T	G	ENST00000372040	ENSG00000148288	GBGT1	TRUE	FALSE
chr9	133155314	T	G	ENST00000647146	ENSG00000285245		TRUE	FALSE
chr9	133155899	A	C	ENST00000372040	ENSG00000148288	GBGT1	TRUE	FALSE
chr9	133155899	A	C	ENST00000647146	ENSG00000285245		TRUE	FALSE
chr9	133155899	A	G	ENST00000372040	ENSG00000148288	GBGT1	FALSE	FALSE
chr9	133155899	A	G	ENST00000647146	ENSG00000285245		FALSE	FALSE
chr9	133155899	A	T	ENST00000372040	ENSG00000148288	GBGT1	TRUE	FALSE
chr9	133155899	A	T	ENST00000647146	ENSG00000285245		TRUE	FALSE
chr9	133155900	C	A	ENST00000372040	ENSG00000148288	GBGT1	TRUE	FALSE
chr9	133155900	C	A	ENST00000647146	ENSG00000285245		TRUE	FALSE
chr9	133155900	C	G	ENST00000372040	ENSG00000148288	GBGT1	TRUE	FALSE
chr9	133155900	C	G	ENST00000647146	ENSG00000285245		TRUE	FALSE
chr9	133155900	C	T	ENST00000372040	ENSG00000148288	GBGT1	TRUE	FALSE
chr9	133155900	C	T	ENST00000647146	ENSG00000285245		TRUE	FALSE
chr9	133155903	G	A	ENST00000647146	ENSG00000285245
chr9	133155908	C	A	ENST00000372040	ENSG00000148288	GBGT1	TRUE	TRUE
chr9	133155909	C	A	ENST00000647146	ENSG00000285245
chr9	133155917	T	A	ENST00000372040	ENSG00000148288	GBGT1	TRUE	TRUE
chr9	133155918	G	A	ENST00000647146	ENSG00000285245
chr9	133155923	G	A	ENST00000372040	ENSG00000148288	GBGT1	TRUE	TRUE
chr9	133155923	G	C	ENST00000647146	ENSG00000285245
chr9	133155923	G	T	ENST00000647146	ENSG00000285245
chr9	133155927	G	C	ENST00000372040	ENSG00000148288	GBGT1	TRUE	TRUE
chr9	133155927	G	T	ENST00000372040	ENSG00000148288	GBGT1	TRUE	TRUE
chr9	133155932	G	A	ENST00000372040	ENSG00000148288	GBGT1	TRUE	TRUE
chr9	133155934	G	C	ENST00000372040	ENSG00000148288	GBGT1	TRUE	TRUE
chr9	133155934	G	T	ENST00000372040	ENSG00000148288	GBGT1	TRUE	TRUE
chr9	133155936	C	T	ENST00000372040	ENSG00000148288	GBGT1	TRUE	TRUE
chr9	133155937	C	A	ENST00000372040	ENSG00000148288	GBGT1	TRUE	FALSE
chr9	133155937	C	A	ENST00000647146	ENSG00000285245		TRUE	FALSE
chr9	133155937	C	G	ENST00000372040	ENSG00000148288	GBGT1	TRUE	FALSE
chr9	133155937	C	G	ENST00000647146	ENSG00000285245		TRUE	FALSE
chr9	133155937	C	T	ENST00000372040	ENSG00000148288	GBGT1	TRUE	FALSE
chr9	133155937	C	T	ENST00000647146	ENSG00000285245		TRUE	FALSE
chr9	133155938	T	A	ENST00000372040	ENSG00000148288	GBGT1	TRUE	FALSE
chr9	133155938	T	A	ENST00000647146	ENSG00000285245		TRUE	FALSE
chr9	133155938	T	C	ENST00000372040	ENSG00000148288	GBGT1	TRUE	FALSE
chr9	133155938	T	C	ENST00000647146	ENSG00000285245		TRUE	FALSE
chr9	133155938	T	G	ENST00000372040	ENSG00000148288	GBGT1	TRUE	FALSE
chr9	133155938	T	G	ENST00000647146	ENSG00000285245		TRUE	FALSE
chr9	133156013	A	C	ENST00000372040	ENSG00000148288	GBGT1	TRUE	FALSE
chr9	133156013	A	C	ENST00000647146	ENSG00000285245		TRUE	FALSE
chr9	133156013	A	G	ENST00000372040	ENSG00000148288	GBGT1	TRUE	FALSE
chr9	133156013	A	G	ENST00000647146	ENSG00000285245		TRUE	FALSE
chr9	133156013	A	T	ENST00000372040	ENSG00000148288	GBGT1	TRUE	FALSE
chr9	133156013	A	T	ENST00000647146	ENSG00000285245		TRUE	FALSE
chr9	133156014	C	A	ENST00000372040	ENSG00000148288	GBGT1	TRUE	FALSE
chr9	133156014	C	A	ENST00000647146	ENSG00000285245		TRUE	FALSE
chr9	133156014	C	G	ENST00000372040	ENSG00000148288	GBGT1	TRUE	FALSE
chr9	133156014	C	G	ENST00000647146	ENSG00000285245		TRUE	FALSE
chr9	133156014	C	T	ENST00000372040	ENSG00000148288	GBGT1	TRUE	FALSE
chr9	133156014	C	T	ENST00000647146	ENSG00000285245		TRUE	FALSE
chr9	133156015	C	T	ENST00000372040	ENSG00000148288	GBGT1	TRUE	TRUE
chr9	133156028	G	A	ENST00000372040	ENSG00000148288	GBGT1	TRUE	TRUE
chr9	133156037	T	A	ENST00000372040	ENSG00000148288	GBGT1	TRUE	TRUE
chr9	133156038	C	A	ENST00000647146	ENSG00000285245
chr9	133156040	C	A	ENST00000372040	ENSG00000148288	GBGT1	TRUE	TRUE
chr9	133156041	C	A	ENST00000647146	ENSG00000285245
chr9	133156044	C	A	ENST00000647146	ENSG00000285245
chr9	133156046	T	A	ENST00000372040	ENSG00000148288	GBGT1	TRUE	TRUE
chr9	133156047	G	A	ENST00000647146	ENSG00000285245
chr9	133156047	G	C	ENST00000372040	ENSG00000148288	GBGT1	TRUE	TRUE
chr9	133156047	G	T	ENST00000372040	ENSG00000148288	GBGT1	TRUE	TRUE
chr9	133156058	T	A	ENST00000372040	ENSG00000148288	GBGT1	TRUE	TRUE
chr9	133156059	C	A	ENST00000647146	ENSG00000285245
chr9	133156065	G	A	ENST00000647146	ENSG00000285245
chr9	133156066	C	A	ENST00000372040	ENSG00000148288	GBGT1	TRUE	FALSE
chr9	133156066	C	G	ENST00000372040	ENSG00000148288	GBGT1	TRUE	FALSE
chr9	133156066	C	T	ENST00000372040	ENSG00000148288	GBGT1	TRUE	FALSE
chr9	133156067	T	A	ENST00000372040	ENSG00000148288	GBGT1	TRUE	FALSE
chr9	133156067	T	C	ENST00000372040	ENSG00000148288	GBGT1	TRUE	FALSE
chr9	133156067	T	G	ENST00000372040	ENSG00000148288	GBGT1	TRUE	FALSE
chr9	133156068	G	A	ENST00000647146	ENSG00000285245
chr9	133156072	G	T	ENST00000647146	ENSG00000285245
chr9	133156078	G	T	ENST00000647146	ENSG00000285245
chr9	133156103	C	A	ENST00000647146	ENSG00000285245		FALSE	FALSE
chr9	133156103	C	G	ENST00000647146	ENSG00000285245		FALSE	FALSE
chr9	133156103	C	T	ENST00000647146	ENSG00000285245		FALSE	FALSE
chr9	133156104	T	A	ENST00000647146	ENSG00000285245		FALSE	FALSE
chr9	133156104	T	C	ENST00000647146	ENSG00000285245		FALSE	FALSE
chr9	133156104	T	G	ENST00000647146	ENSG00000285245		FALSE	FALSE
chr9	133161465	A	C	ENST00000372040	ENSG00000148288	GBGT1	TRUE	FALSE
chr9	133161465	A	C	ENST00000647146	ENSG00000285245		TRUE	FALSE
chr9	133161465	A	G	ENST00000372040	ENSG00000148288	GBGT1	TRUE	FALSE
chr9	133161465	A	G	ENST00000647146	ENSG00000285245		TRUE	FALSE
chr9	133161465	A	T	ENST00000372040	ENSG00000148288	GBGT1	TRUE	FALSE
chr9	133161465	A	T	ENST00000647146	ENSG00000285245		TRUE	FALSE
chr9	133161466	C	A	ENST00000372040	ENSG00000148288	GBGT1	TRUE	FALSE
chr9	133161466	C	A	ENST00000647146	ENSG00000285245		TRUE	FALSE
chr9	133161466	C	G	ENST00000372040	ENSG00000148288	GBGT1	TRUE	FALSE
chr9	133161466	C	G	ENST00000647146	ENSG00000285245		TRUE	FALSE
chr9	133161466	C	T	ENST00000372040	ENSG00000148288	GBGT1	TRUE	FALSE
chr9	133161466	C	T	ENST00000647146	ENSG00000285245		TRUE	FALSE
chr9	133161467	A	C	ENST00000647146	ENSG00000285245
chr9	133161467	A	T	ENST00000647146	ENSG00000285245
chr9	133161474	C	A	ENST00000372040	ENSG00000148288	GBGT1	TRUE	TRUE
chr9	133161474	C	A	ENST00000647146	ENSG00000285245		TRUE	TRUE
chr9	133161478	G	T	ENST00000372040	ENSG00000148288	GBGT1	TRUE	TRUE
chr9	133161478	G	T	ENST00000647146	ENSG00000285245		TRUE	TRUE
chr9	133161487	A	C	ENST00000372040	ENSG00000148288	GBGT1	TRUE	TRUE
chr9	133161487	A	C	ENST00000647146	ENSG00000285245		TRUE	TRUE
chr9	133161487	A	T	ENST00000372040	ENSG00000148288	GBGT1	TRUE	TRUE
chr9	133161487	A	T	ENST00000647146	ENSG00000285245		TRUE	TRUE
chr9	133161490	A	C	ENST00000372040	ENSG00000148288	GBGT1	TRUE	TRUE
chr9	133161490	A	C	ENST00000647146	ENSG00000285245		TRUE	TRUE
chr9	133161490	A	T	ENST00000372040	ENSG00000148288	GBGT1	TRUE	TRUE
chr9	133161490	A	T	ENST00000647146	ENSG00000285245		TRUE	TRUE
chr9	133161499	A	C	ENST00000372040	ENSG00000148288	GBGT1	TRUE	TRUE
chr9	133161499	A	C	ENST00000647146	ENSG00000285245		TRUE	TRUE
chr9	133161499	A	T	ENST00000372040	ENSG00000148288	GBGT1	TRUE	TRUE
chr9	133161499	A	T	ENST00000647146	ENSG00000285245		TRUE	TRUE
chr9	133161514	C	T	ENST00000372040	ENSG00000148288	GBGT1	TRUE	TRUE
chr9	133161514	C	T	ENST00000647146	ENSG00000285245		TRUE	TRUE
chr9	133161515	C	T	ENST00000372040	ENSG00000148288	GBGT1	TRUE	TRUE
chr9	133161515	C	T	ENST00000647146	ENSG00000285245		TRUE	TRUE
chr9	133161522	C	A	ENST00000372040	ENSG00000148288	GBGT1	TRUE	TRUE
chr9	133161522	C	A	ENST00000647146	ENSG00000285245		TRUE	TRUE
chr9	133161526	A	C	ENST00000372040	ENSG00000148288	GBGT1	TRUE	TRUE
chr9	133161526	A	C	ENST00000647146	ENSG00000285245		TRUE	TRUE
chr9	133161526	A	T	ENST00000372040	ENSG00000148288	GBGT1	TRUE	TRUE
chr9	133161526	A	T	ENST00000647146	ENSG00000285245		TRUE	TRUE
chr9	133161532	C	T	ENST00000372040	ENSG00000148288	GBGT1	TRUE	FALSE
chr9	133161532	C	T	ENST00000647146	ENSG00000285245		TRUE	FALSE
chr9	133161533	C	A	ENST00000372040	ENSG00000148288	GBGT1	TRUE	FALSE
chr9	133161533	C	A	ENST00000647146	ENSG00000285245		TRUE	FALSE
chr9	133161533	C	G	ENST00000372040	ENSG00000148288	GBGT1	TRUE	FALSE
chr9	133161533	C	G	ENST00000647146	ENSG00000285245		TRUE	FALSE
chr9	133161533	C	T	ENST00000372040	ENSG00000148288	GBGT1	TRUE	FALSE
chr9	133161533	C	T	ENST00000647146	ENSG00000285245		TRUE	FALSE
chr9	133161534	T	A	ENST00000372040	ENSG00000148288	GBGT1	TRUE	FALSE
chr9	133161534	T	A	ENST00000647146	ENSG00000285245		TRUE	FALSE
chr9	133161534	T	C	ENST00000372040	ENSG00000148288	GBGT1	TRUE	FALSE
chr9	133161534	T	C	ENST00000647146	ENSG00000285245		TRUE	FALSE
chr9	133161534	T	G	ENST00000372040	ENSG00000148288	GBGT1	TRUE	FALSE
chr9	133161534	T	G	ENST00000647146	ENSG00000285245		TRUE	FALSE
chr9	133162340	A	C	ENST00000372040	ENSG00000148288	GBGT1	TRUE	FALSE
chr9	133162340	A	C	ENST00000647146	ENSG00000285245		TRUE	FALSE
chr9	133162340	A	G	ENST00000372040	ENSG00000148288	GBGT1	TRUE	FALSE
chr9	133162340	A	G	ENST00000647146	ENSG00000285245		TRUE	FALSE
chr9	133162340	A	T	ENST00000372040	ENSG00000148288	GBGT1	TRUE	FALSE
chr9	133162340	A	T	ENST00000647146	ENSG00000285245		TRUE	FALSE
chr9	133162341	C	A	ENST00000372040	ENSG00000148288	GBGT1	TRUE	FALSE
chr9	133162341	C	A	ENST00000647146	ENSG00000285245		TRUE	FALSE
chr9	133162341	C	G	ENST00000372040	ENSG00000148288	GBGT1	TRUE	FALSE
chr9	133162341	C	G	ENST00000647146	ENSG00000285245		TRUE	FALSE
chr9	133162341	C	T	ENST00000372040	ENSG00000148288	GBGT1	TRUE	FALSE
chr9	133162341	C	T	ENST00000647146	ENSG00000285245		TRUE	FALSE
chr9	133162342	C	T	ENST00000372040	ENSG00000148288	GBGT1	TRUE	FALSE
chr9	133162342	C	T	ENST00000647146	ENSG00000285245		TRUE	FALSE
chr9	133162369	A	T	ENST00000372040	ENSG00000148288	GBGT1	FALSE	FALSE
chr9	133162369	A	T	ENST00000647146	ENSG00000285245		FALSE	FALSE
chr9	133162374	G	T	ENST00000372040	ENSG00000148288	GBGT1	FALSE	FALSE
chr9	133162374	G	T	ENST00000647146	ENSG00000285245		FALSE	FALSE
chr9	133162400	T	A	ENST00000372040	ENSG00000148288	GBGT1	FALSE	FALSE
chr9	133162400	T	A	ENST00000647146	ENSG00000285245		FALSE	FALSE
chr9	133162533	C	A	ENST00000372040	ENSG00000148288	GBGT1	FALSE	FALSE
chr9	133162533	C	A	ENST00000647146	ENSG00000285245		FALSE	FALSE
chr9	133162533	C	G	ENST00000372040	ENSG00000148288	GBGT1	FALSE	FALSE
chr9	133162533	C	G	ENST00000647146	ENSG00000285245		FALSE	FALSE
chr9	133162533	C	T	ENST00000372040	ENSG00000148288	GBGT1	FALSE	FALSE
chr9	133162533	C	T	ENST00000647146	ENSG00000285245		FALSE	FALSE
chr9	133162534	T	A	ENST00000372040	ENSG00000148288	GBGT1	FALSE	FALSE
chr9	133162534	T	A	ENST00000647146	ENSG00000285245		FALSE	FALSE
chr9	133162534	T	C	ENST00000372040	ENSG00000148288	GBGT1	FALSE	FALSE
chr9	133162534	T	C	ENST00000647146	ENSG00000285245		FALSE	FALSE
chr9	133162534	T	G	ENST00000372040	ENSG00000148288	GBGT1	FALSE	FALSE
chr9	133162534	T	G	ENST00000647146	ENSG00000285245		FALSE	FALSE
chr9	133163752	A	C	ENST00000372040	ENSG00000148288	GBGT1	FALSE	FALSE
chr9	133163752	A	C	ENST00000647146	ENSG00000285245		FALSE	FALSE
chr9	133163752	A	G	ENST00000372040	ENSG00000148288	GBGT1	FALSE	FALSE
chr9	133163752	A	G	ENST00000647146	ENSG00000285245		FALSE	FALSE
chr9	133163752	A	T	ENST00000372040	ENSG00000148288	GBGT1	FALSE	FALSE
chr9	133163752	A	T	ENST00000647146	ENSG00000285245		FALSE	FALSE
chr9	133163753	C	A	ENST00000372040	ENSG00000148288	GBGT1	FALSE	FALSE
chr9	133163753	C	A	ENST00000647146	ENSG00000285245		FALSE	FALSE
chr9	133163753	C	G	ENST00000372040	ENSG00000148288	GBGT1	FALSE	FALSE
chr9	133163753	C	G	ENST00000647146	ENSG00000285245		FALSE	FALSE
chr9	133163753	C	T	ENST00000372040	ENSG00000148288	GBGT1	FALSE	FALSE
chr9	133163753	C	T	ENST00000647146	ENSG00000285245		FALSE	FALSE
chr9	133205412	C	A	ENST00000372034	ENSG00000171102	OBP2B	FALSE	FALSE
chr9	133205412	C	G	ENST00000372034	ENSG00000171102	OBP2B	FALSE	FALSE
chr9	133205412	C	T	ENST00000372034	ENSG00000171102	OBP2B	FALSE	FALSE
chr9	133205413	T	A	ENST00000372034	ENSG00000171102	OBP2B	FALSE	FALSE
chr9	133205413	T	C	ENST00000372034	ENSG00000171102	OBP2B	FALSE	FALSE
chr9	133205413	T	G	ENST00000372034	ENSG00000171102	OBP2B	FALSE	FALSE
chr9	133205915	A	C	ENST00000372034	ENSG00000171102	OBP2B	TRUE	FALSE
chr9	133205915	A	G	ENST00000372034	ENSG00000171102	OBP2B	TRUE	FALSE
chr9	133205915	A	T	ENST00000372034	ENSG00000171102	OBP2B	TRUE	FALSE
chr9	133205916	C	A	ENST00000372034	ENSG00000171102	OBP2B	TRUE	FALSE
chr9	133205916	C	G	ENST00000372034	ENSG00000171102	OBP2B	TRUE	FALSE
chr9	133205916	C	T	ENST00000372034	ENSG00000171102	OBP2B	TRUE	FALSE
chr9	133205926	C	A	ENST00000372034	ENSG00000171102	OBP2B
chr9	133205933	G	T	ENST00000372034	ENSG00000171102	OBP2B
chr9	133205941	C	A	ENST00000372034	ENSG00000171102	OBP2B	TRUE	FALSE
chr9	133205941	C	G	ENST00000372034	ENSG00000171102	OBP2B	TRUE	FALSE
chr9	133205941	C	T	ENST00000372034	ENSG00000171102	OBP2B	TRUE	FALSE
chr9	133205942	T	A	ENST00000372034	ENSG00000171102	OBP2B	TRUE	FALSE
chr9	133205942	T	C	ENST00000372034	ENSG00000171102	OBP2B	TRUE	FALSE
chr9	133205942	T	G	ENST00000372034	ENSG00000171102	OBP2B	TRUE	FALSE
chr9	133206313	A	C	ENST00000372034	ENSG00000171102	OBP2B	TRUE	FALSE
chr9	133206313	A	G	ENST00000372034	ENSG00000171102	OBP2B	TRUE	FALSE
chr9	133206313	A	T	ENST00000372034	ENSG00000171102	OBP2B	TRUE	FALSE
chr9	133206314	C	A	ENST00000372034	ENSG00000171102	OBP2B	TRUE	FALSE
chr9	133206314	C	G	ENST00000372034	ENSG00000171102	OBP2B	TRUE	FALSE
chr9	133206314	C	T	ENST00000372034	ENSG00000171102	OBP2B	TRUE	FALSE
chr9	133206315	C	A	ENST00000372034	ENSG00000171102	OBP2B	FALSE	FALSE
chr9	133206321	G	A	ENST00000372034	ENSG00000171102	OBP2B	FALSE	FALSE
chr9	133206342	C	A	ENST00000372034	ENSG00000171102	OBP2B	FALSE	FALSE
chr9	133206345	C	A	ENST00000372034	ENSG00000171102	OBP2B	FALSE	FALSE
chr9	133206347	G	T	ENST00000372034	ENSG00000171102	OBP2B	FALSE	FALSE
chr9	133206354	C	A	ENST00000372034	ENSG00000171102	OBP2B	FALSE	FALSE
chr9	133206357	T	A	ENST00000372034	ENSG00000171102	OBP2B	FALSE	FALSE
chr9	133206363	G	A	ENST00000372034	ENSG00000171102	OBP2B	FALSE	FALSE
chr9	133206368	A	T	ENST00000372034	ENSG00000171102	OBP2B	TRUE	TRUE
chr9	133206372	T	A	ENST00000372034	ENSG00000171102	OBP2B	TRUE	TRUE
chr9	133206375	T	A	ENST00000372034	ENSG00000171102	OBP2B	TRUE	TRUE
chr9	133206381	C	A	ENST00000372034	ENSG00000171102	OBP2B	TRUE	TRUE
chr9	133206384	C	A	ENST00000372034	ENSG00000171102	OBP2B	TRUE	TRUE
chr9	133206393	C	A	ENST00000372034	ENSG00000171102	OBP2B	TRUE	TRUE
chr9	133206417	C	A	ENST00000372034	ENSG00000171102	OBP2B	TRUE	FALSE
chr9	133206417	C	G	ENST00000372034	ENSG00000171102	OBP2B	TRUE	FALSE
chr9	133206417	C	T	ENST00000372034	ENSG00000171102	OBP2B	TRUE	FALSE
chr9	133206418	T	A	ENST00000372034	ENSG00000171102	OBP2B	TRUE	FALSE
chr9	133206418	T	C	ENST00000372034	ENSG00000171102	OBP2B	TRUE	FALSE
chr9	133206418	T	G	ENST00000372034	ENSG00000171102	OBP2B	TRUE	FALSE
chr9	133207224	A	C	ENST00000372034	ENSG00000171102	OBP2B	FALSE	FALSE
chr9	133207224	A	G	ENST00000372034	ENSG00000171102	OBP2B	FALSE	FALSE
chr9	133207224	A	T	ENST00000372034	ENSG00000171102	OBP2B	FALSE	FALSE
chr9	133207225	C	A	ENST00000372034	ENSG00000171102	OBP2B	FALSE	FALSE
chr9	133207225	C	G	ENST00000372034	ENSG00000171102	OBP2B	FALSE	FALSE
chr9	133207225	C	T	ENST00000372034	ENSG00000171102	OBP2B	FALSE	FALSE
chr9	133207235	T	A	ENST00000372034	ENSG00000171102	OBP2B	TRUE	TRUE
chr9	133207238	C	A	ENST00000372034	ENSG00000171102	OBP2B	TRUE	TRUE
chr9	133207265	G	A	ENST00000372034	ENSG00000171102	OBP2B	TRUE	TRUE
chr9	133207271	T	A	ENST00000372034	ENSG00000171102	OBP2B	TRUE	TRUE
chr9	133207272	G	T	ENST00000372034	ENSG00000171102	OBP2B	TRUE	TRUE
chr9	133207275	G	C	ENST00000372034	ENSG00000171102	OBP2B	TRUE	TRUE
chr9	133207275	G	T	ENST00000372034	ENSG00000171102	OBP2B	TRUE	TRUE
chr9	133207284	G	C	ENST00000372034	ENSG00000171102	OBP2B	TRUE	TRUE
chr9	133207284	G	T	ENST00000372034	ENSG00000171102	OBP2B	TRUE	TRUE
chr9	133207307	C	A	ENST00000372034	ENSG00000171102	OBP2B	TRUE	TRUE
chr9	133207310	G	A	ENST00000372034	ENSG00000171102	OBP2B	TRUE	TRUE
chr9	133207314	G	C	ENST00000372034	ENSG00000171102	OBP2B	TRUE	TRUE
chr9	133207314	G	T	ENST00000372034	ENSG00000171102	OBP2B	TRUE	TRUE
chr9	133207325	T	A	ENST00000372034	ENSG00000171102	OBP2B	TRUE	TRUE
chr9	133207335	A	C	ENST00000372034	ENSG00000171102	OBP2B	TRUE	TRUE
chr9	133207335	A	T	ENST00000372034	ENSG00000171102	OBP2B	TRUE	TRUE
chr9	133207337	C	A	ENST00000372034	ENSG00000171102	OBP2B	TRUE	FALSE
chr9	133207337	C	G	ENST00000372034	ENSG00000171102	OBP2B	TRUE	TRUE
chr9	133207337	C	T	ENST00000372034	ENSG00000171102	OBP2B	TRUE	TRUE
chr9	133207338	T	A	ENST00000372034	ENSG00000171102	OBP2B	TRUE	TRUE
chr9	133207338	T	C	ENST00000372034	ENSG00000171102	OBP2B	TRUE	FALSE
chr9	133207338	T	G	ENST00000372034	ENSG00000171102	OBP2B	TRUE	FALSE
chr9	133208131	A	C	ENST00000372034	ENSG00000171102	OBP2B	TRUE	FALSE
chr9	133208131	A	G	ENST00000372034	ENSG00000171102	OBP2B	TRUE	FALSE
chr9	133208131	A	T	ENST00000372034	ENSG00000171102	OBP2B	TRUE	FALSE
chr9	133208132	C	A	ENST00000372034	ENSG00000171102	OBP2B	TRUE	FALSE
chr9	133208132	C	G	ENST00000372034	ENSG00000171102	OBP2B	TRUE	FALSE
chr9	133208132	C	T	ENST00000372034	ENSG00000171102	OBP2B	TRUE	FALSE
chr9	133208140	G	C	ENST00000372034	ENSG00000171102	OBP2B
chr9	133208140	G	T	ENST00000372034	ENSG00000171102	OBP2B
chr9	133208145	T	A	ENST00000372034	ENSG00000171102	OBP2B
chr9	133208154	C	A	ENST00000372034	ENSG00000171102	OBP2B
chr9	133208157	C	A	ENST00000372034	ENSG00000171102	OBP2B
chr9	133208163	T	A	ENST00000372034	ENSG00000171102	OBP2B
chr9	133208178	T	A	ENST00000372034	ENSG00000171102	OBP2B
chr9	133208181	T	A	ENST00000372034	ENSG00000171102	OBP2B
chr9	133208184	G	A	ENST00000372034	ENSG00000171102	OBP2B
chr9	133208188	G	T	ENST00000372034	ENSG00000171102	OBP2B
chr9	133208199	C	A	ENST00000372034	ENSG00000171102	OBP2B
chr9	133208204	C	A	ENST00000372034	ENSG00000171102	OBP2B	TRUE	FALSE
chr9	133208204	C	G	ENST00000372034	ENSG00000171102	OBP2B	TRUE	FALSE
chr9	133208204	C	T	ENST00000372034	ENSG00000171102	OBP2B	TRUE	FALSE
chr9	133208205	T	A	ENST00000372034	ENSG00000171102	OBP2B	TRUE	FALSE
chr9	133208205	T	C	ENST00000372034	ENSG00000171102	OBP2B	TRUE	FALSE
chr9	133208205	T	G	ENST00000372034	ENSG00000171102	OBP2B	TRUE	FALSE
chr9	133208467	A	C	ENST00000372034	ENSG00000171102	OBP2B	TRUE	FALSE
chr9	133208467	A	G	ENST00000372034	ENSG00000171102	OBP2B	TRUE	FALSE
chr9	133208467	A	T	ENST00000372034	ENSG00000171102	OBP2B	TRUE	FALSE
chr9	133208468	C	A	ENST00000372034	ENSG00000171102	OBP2B	TRUE	FALSE
chr9	133208468	C	G	ENST00000372034	ENSG00000171102	OBP2B	TRUE	FALSE
chr9	133208468	C	T	ENST00000372034	ENSG00000171102	OBP2B	TRUE	FALSE
chr9	133208488	C	A	ENST00000372034	ENSG00000171102	OBP2B
chr9	133208490	A	T	ENST00000372034	ENSG00000171102	OBP2B
chr9	133208494	T	A	ENST00000372034	ENSG00000171102	OBP2B
chr9	133208518	T	A	ENST00000372034	ENSG00000171102	OBP2B
chr9	133208533	T	A	ENST00000372034	ENSG00000171102	OBP2B
chr9	133208551	C	A	ENST00000372034	ENSG00000171102	OBP2B
chr9	133208563	T	A	ENST00000372034	ENSG00000171102	OBP2B
chr9	133208581	T	A	ENST00000372034	ENSG00000171102	OBP2B
chr9	133208585	G	C	ENST00000372034	ENSG00000171102	OBP2B
chr9	133208585	G	T	ENST00000372034	ENSG00000171102	OBP2B
chr9	133208588	C	T	ENST00000372034	ENSG00000171102	OBP2B
chr9	133208589	C	T	ENST00000372034	ENSG00000171102	OBP2B
chr9	133208603	C	A	ENST00000372034	ENSG00000171102	OBP2B	TRUE	FALSE
chr9	133208603	C	G	ENST00000372034	ENSG00000171102	OBP2B	TRUE	FALSE
chr9	133208603	C	T	ENST00000372034	ENSG00000171102	OBP2B	TRUE	FALSE
chr9	133208604	T	A	ENST00000372034	ENSG00000171102	OBP2B	TRUE	FALSE
chr9	133208604	T	C	ENST00000372034	ENSG00000171102	OBP2B	TRUE	FALSE
chr9	133208604	T	G	ENST00000372034	ENSG00000171102	OBP2B	TRUE	FALSE
chr9	133209126	A	C	ENST00000372034	ENSG00000171102	OBP2B	TRUE	FALSE
chr9	133209126	A	G	ENST00000372034	ENSG00000171102	OBP2B	TRUE	FALSE
chr9	133209126	A	T	ENST00000372034	ENSG00000171102	OBP2B	TRUE	FALSE
chr9	133209127	C	A	ENST00000372034	ENSG00000171102	OBP2B	TRUE	FALSE
chr9	133209127	C	G	ENST00000372034	ENSG00000171102	OBP2B	TRUE	FALSE
chr9	133209127	C	T	ENST00000372034	ENSG00000171102	OBP2B	TRUE	FALSE
chr9	133209133	C	A	ENST00000372034	ENSG00000171102	OBP2B		FALSE
chr9	133209136	C	A	ENST00000372034	ENSG00000171102	OBP2B		FALSE
chr9	133209139	C	A	ENST00000372034	ENSG00000171102	OBP2B		FALSE
chr9	133209196	T	A	ENST00000372034	ENSG00000171102	OBP2B	FALSE	FALSE
chr9	133255686	G	A	ENST00000611156	ENSG00000175164	ABO
chr9	133255695	T	A	ENST00000611156	ENSG00000175164	ABO
chr9	133255719	T	A	ENST00000611156	ENSG00000175164	ABO
chr9	133255735	C	T	ENST00000611156	ENSG00000175164	ABO
chr9	133255736	C	T	ENST00000611156	ENSG00000175164	ABO
chr9	133255749	G	A	ENST00000611156	ENSG00000175164	ABO
chr9	133255752	G	A	ENST00000611156	ENSG00000175164	ABO
chr9	133255756	C	T	ENST00000611156	ENSG00000175164	ABO
chr9	133255757	C	T	ENST00000611156	ENSG00000175164	ABO
chr9	133255760	A	T	ENST00000611156	ENSG00000175164	ABO
chr9	133255762	G	C	ENST00000611156	ENSG00000175164	ABO
chr9	133255762	G	T	ENST00000611156	ENSG00000175164	ABO
chr9	133255767	C	A	ENST00000611156	ENSG00000175164	ABO
chr9	133255782	T	A	ENST00000611156	ENSG00000175164	ABO
chr9	133255791	T	A	ENST00000611156	ENSG00000175164	ABO
chr9	133255804	G	C	ENST00000611156	ENSG00000175164	ABO
chr9	133255804	G	T	ENST00000611156	ENSG00000175164	ABO
chr9	133255809	T	A	ENST00000611156	ENSG00000175164	ABO
chr9	133255824	C	A	ENST00000611156	ENSG00000175164	ABO
chr9	133255831	C	T	ENST00000611156	ENSG00000175164	ABO
chr9	133255832	C	T	ENST00000611156	ENSG00000175164	ABO
chr9	133255842	C	A	ENST00000611156	ENSG00000175164	ABO
chr9	133255857	G	A	ENST00000611156	ENSG00000175164	ABO
chr9	133255875	G	A	ENST00000611156	ENSG00000175164	ABO
chr9	133255879	G	T	ENST00000611156	ENSG00000175164	ABO
chr9	133255899	G	A	ENST00000611156	ENSG00000175164	ABO
chr9	133255905	C	A	ENST00000611156	ENSG00000175164	ABO
chr9	133255908	G	A	ENST00000611156	ENSG00000175164	ABO
chr9	133255913	G	T	ENST00000611156	ENSG00000175164	ABO
chr9	133255936	G	C	ENST00000611156	ENSG00000175164	ABO
chr9	133255936	G	T	ENST00000611156	ENSG00000175164	ABO
chr9	133255939	G	C	ENST00000611156	ENSG00000175164	ABO
chr9	133255939	G	T	ENST00000611156	ENSG00000175164	ABO
chr9	133255953	C	A	ENST00000611156	ENSG00000175164	ABO
chr9	133255959	T	A	ENST00000611156	ENSG00000175164	ABO
chr9	133255966	G	C	ENST00000611156	ENSG00000175164	ABO
chr9	133255966	G	T	ENST00000611156	ENSG00000175164	ABO
chr9	133255974	G	A	ENST00000611156	ENSG00000175164	ABO
chr9	133255980	G	A	ENST00000611156	ENSG00000175164	ABO
chr9	133255992	C	A	ENST00000611156	ENSG00000175164	ABO
chr9	133255993	G	C	ENST00000611156	ENSG00000175164	ABO
chr9	133255993	G	T	ENST00000611156	ENSG00000175164	ABO
chr9	133256007	C	A	ENST00000611156	ENSG00000175164	ABO
chr9	133256019	C	A	ENST00000611156	ENSG00000175164	ABO
chr9	133256020	G	C	ENST00000611156	ENSG00000175164	ABO
chr9	133256020	G	T	ENST00000611156	ENSG00000175164	ABO
chr9	133256064	C	A	ENST00000611156	ENSG00000175164	ABO
chr9	133256088	C	A	ENST00000611156	ENSG00000175164	ABO
chr9	133256104	G	T	ENST00000611156	ENSG00000175164	ABO
chr9	133256113	G	C	ENST00000611156	ENSG00000175164	ABO
chr9	133256113	G	T	ENST00000611156	ENSG00000175164	ABO
chr9	133256124	C	A	ENST00000611156	ENSG00000175164	ABO
chr9	133256142	C	A	ENST00000611156	ENSG00000175164	ABO
chr9	133256143	G	T	ENST00000611156	ENSG00000175164	ABO
chr9	133256163	C	A	ENST00000611156	ENSG00000175164	ABO
chr9	133256187	G	A	ENST00000611156	ENSG00000175164	ABO
chr9	133256188	C	T	ENST00000611156	ENSG00000175164	ABO
chr9	133256189	C	T	ENST00000611156	ENSG00000175164	ABO
chr9	133256196	T	A	ENST00000611156	ENSG00000175164	ABO
chr9	133256197	G	C	ENST00000611156	ENSG00000175164	ABO
chr9	133256197	G	T	ENST00000611156	ENSG00000175164	ABO
chr9	133256211	C	A	ENST00000611156	ENSG00000175164	ABO
chr9	133256219	G	C	ENST00000611156	ENSG00000175164	ABO
chr9	133256219	G	T	ENST00000611156	ENSG00000175164	ABO
chr9	133256226	G	A	ENST00000611156	ENSG00000175164	ABO
chr9	133256268	G	A	ENST00000611156	ENSG00000175164	ABO
chr9	133256281	A	C	ENST00000611156	ENSG00000175164	ABO
chr9	133256281	A	T	ENST00000611156	ENSG00000175164	ABO
chr9	133256284	G	C	ENST00000611156	ENSG00000175164	ABO
chr9	133256284	G	T	ENST00000611156	ENSG00000175164	ABO
chr9	133256316	T	A	ENST00000611156	ENSG00000175164	ABO
chr9	133256319	C	A	ENST00000611156	ENSG00000175164	ABO
chr9	133256328	C	A	ENST00000611156	ENSG00000175164	ABO
chr9	133256340	T	A	ENST00000611156	ENSG00000175164	ABO
chr9	133256353	G	C	ENST00000611156	ENSG00000175164	ABO
chr9	133256353	G	T	ENST00000611156	ENSG00000175164	ABO
chr9	133256357	C	A	ENST00000611156	ENSG00000175164	ABO	TRUE	FALSE
chr9	133256357	C	G	ENST00000611156	ENSG00000175164	ABO	TRUE	FALSE
chr9	133256357	C	T	ENST00000611156	ENSG00000175164	ABO	TRUE	FALSE
chr9	133256358	T	A	ENST00000611156	ENSG00000175164	ABO	TRUE	FALSE
chr9	133256358	T	C	ENST00000611156	ENSG00000175164	ABO	TRUE	FALSE
chr9	133256358	T	G	ENST00000611156	ENSG00000175164	ABO	TRUE	FALSE
chr9	133257407	A	C	ENST00000611156	ENSG00000175164	ABO	TRUE	FALSE
chr9	133257407	A	G	ENST00000611156	ENSG00000175164	ABO	TRUE	FALSE
chr9	133257407	A	T	ENST00000611156	ENSG00000175164	ABO	TRUE	FALSE
chr9	133257408	C	A	ENST00000611156	ENSG00000175164	ABO	TRUE	FALSE
chr9	133257408	C	G	ENST00000611156	ENSG00000175164	ABO	TRUE	FALSE
chr9	133257408	C	T	ENST00000611156	ENSG00000175164	ABO	TRUE	FALSE
chr9	133257410	T	A	ENST00000611156	ENSG00000175164	ABO
chr9	133257413	T	A	ENST00000611156	ENSG00000175164	ABO
chr9	133257430	A	C	ENST00000611156	ENSG00000175164	ABO		FALSE
chr9	133257430	A	T	ENST00000611156	ENSG00000175164	ABO		FALSE
chr9	133257449	G	A	ENST00000611156	ENSG00000175164	ABO		FALSE
chr9	133257461	G	A	ENST00000611156	ENSG00000175164	ABO
chr9	133257464	C	A	ENST00000611156	ENSG00000175164	ABO
chr9	133257494	C	A	ENST00000611156	ENSG00000175164	ABO
chr9	133257495	C	T	ENST00000611156	ENSG00000175164	ABO
chr9	133257496	C	T	ENST00000611156	ENSG00000175164	ABO
chr9	133257513	C	T	ENST00000611156	ENSG00000175164	ABO
chr9	133257514	C	T	ENST00000611156	ENSG00000175164	ABO
chr9	133257538	T	A	ENST00000611156	ENSG00000175164	ABO
chr9	133257542	A	T	ENST00000611156	ENSG00000175164	ABO
chr9	133257543	C	A	ENST00000611156	ENSG00000175164	ABO	FALSE	FALSE
chr9	133257543	C	G	ENST00000611156	ENSG00000175164	ABO	FALSE	FALSE
chr9	133257543	C	T	ENST00000611156	ENSG00000175164	ABO	FALSE	FALSE
chr9	133257544	T	A	ENST00000611156	ENSG00000175164	ABO	FALSE	FALSE
chr9	133257544	T	C	ENST00000611156	ENSG00000175164	ABO	FALSE	FALSE
chr9	133257544	T	G	ENST00000611156	ENSG00000175164	ABO	FALSE	FALSE
chr9	133258095	A	C	ENST00000611156	ENSG00000175164	ABO	FALSE	FALSE
chr9	133258095	A	G	ENST00000611156	ENSG00000175164	ABO	FALSE	FALSE
chr9	133258095	A	T	ENST00000611156	ENSG00000175164	ABO	FALSE	FALSE
chr9	133258096	C	A	ENST00000611156	ENSG00000175164	ABO	FALSE	FALSE
chr9	133258096	C	G	ENST00000611156	ENSG00000175164	ABO	FALSE	FALSE
chr9	133258096	C	T	ENST00000611156	ENSG00000175164	ABO	FALSE	FALSE
chr9	133258113	T	A	ENST00000611156	ENSG00000175164	ABO
chr9	133258119	G	A	ENST00000611156	ENSG00000175164	ABO
chr9	133258123	G	C	ENST00000611156	ENSG00000175164	ABO
chr9	133258123	G	T	ENST00000611156	ENSG00000175164	ABO
chr9	133258133	C	A	ENST00000611156	ENSG00000175164	ABO	FALSE	FALSE
chr9	133258133	C	G	ENST00000611156	ENSG00000175164	ABO	FALSE	FALSE
chr9	133258133	C	T	ENST00000611156	ENSG00000175164	ABO	FALSE	FALSE
chr9	133258134	T	A	ENST00000611156	ENSG00000175164	ABO	FALSE	FALSE
chr9	133258134	T	C	ENST00000611156	ENSG00000175164	ABO	FALSE	FALSE
chr9	133258134	T	G	ENST00000611156	ENSG00000175164	ABO	FALSE	FALSE
chr9	133259817	A	C	ENST00000611156	ENSG00000175164	ABO	FALSE	FALSE
chr9	133259817	A	G	ENST00000611156	ENSG00000175164	ABO	FALSE	FALSE
chr9	133259817	A	T	ENST00000611156	ENSG00000175164	ABO	FALSE	FALSE
chr9	133259818	C	A	ENST00000611156	ENSG00000175164	ABO	FALSE	FALSE
chr9	133259818	C	G	ENST00000611156	ENSG00000175164	ABO	FALSE	FALSE
chr9	133259818	C	T	ENST00000611156	ENSG00000175164	ABO	FALSE	FALSE
chr9	133259825	A	T	ENST00000611156	ENSG00000175164	ABO
chr9	133259828	G	T	ENST00000611156	ENSG00000175164	ABO
chr9	133259838	G	A	ENST00000611156	ENSG00000175164	ABO
chr9	133259853	C	A	ENST00000611156	ENSG00000175164	ABO
chr9	133259866	G	T	ENST00000611156	ENSG00000175164	ABO
chr9	133259867	C	A	ENST00000611156	ENSG00000175164	ABO	FALSE	FALSE
chr9	133259867	C	G	ENST00000611156	ENSG00000175164	ABO	FALSE	FALSE
chr9	133259867	C	T	ENST00000611156	ENSG00000175164	ABO	FALSE	FALSE
chr9	133259868	T	A	ENST00000611156	ENSG00000175164	ABO	FALSE	FALSE
chr9	133259868	T	C	ENST00000611156	ENSG00000175164	ABO	FALSE	FALSE
chr9	133259868	T	G	ENST00000611156	ENSG00000175164	ABO	FALSE	FALSE
chr9	133261316	A	C	ENST00000611156	ENSG00000175164	ABO	FALSE	FALSE
chr9	133261316	A	G	ENST00000611156	ENSG00000175164	ABO	FALSE	FALSE
chr9	133261316	A	T	ENST00000611156	ENSG00000175164	ABO	FALSE	FALSE
chr9	133261317	C	A	ENST00000611156	ENSG00000175164	ABO	FALSE	FALSE
chr9	133261317	C	G	ENST00000611156	ENSG00000175164	ABO	FALSE	FALSE
chr9	133261317	C	T	ENST00000611156	ENSG00000175164	ABO	FALSE	FALSE
chr9	133261331	C	A	ENST00000611156	ENSG00000175164	ABO
chr9	133261340	C	A	ENST00000611156	ENSG00000175164	ABO
chr9	133261355	T	A	ENST00000611156	ENSG00000175164	ABO
chr9	133261371	G	C	ENST00000611156	ENSG00000175164	ABO
chr9	133261371	G	T	ENST00000611156	ENSG00000175164	ABO
chr9	133261375	C	A	ENST00000611156	ENSG00000175164	ABO	FALSE	FALSE
chr9	133261375	C	G	ENST00000611156	ENSG00000175164	ABO	FALSE	FALSE
chr9	133261375	C	T	ENST00000611156	ENSG00000175164	ABO	FALSE	FALSE
chr9	133261376	T	A	ENST00000611156	ENSG00000175164	ABO	FALSE	FALSE
chr9	133261376	T	C	ENST00000611156	ENSG00000175164	ABO	FALSE	FALSE
chr9	133261376	T	G	ENST00000611156	ENSG00000175164	ABO	FALSE	FALSE
chr9	133262097	A	C	ENST00000611156	ENSG00000175164	ABO	FALSE	FALSE
chr9	133262097	A	G	ENST00000611156	ENSG00000175164	ABO	FALSE	FALSE
chr9	133262097	A	T	ENST00000611156	ENSG00000175164	ABO	FALSE	FALSE
chr9	133262098	C	A	ENST00000611156	ENSG00000175164	ABO	FALSE	FALSE
chr9	133262098	C	G	ENST00000611156	ENSG00000175164	ABO	FALSE	FALSE
chr9	133262098	C	T	ENST00000611156	ENSG00000175164	ABO	FALSE	FALSE
chr9	133262105	A	T	ENST00000611156	ENSG00000175164	ABO
chr9	133262111	A	T	ENST00000611156	ENSG00000175164	ABO
chr9	133262145	G	A	ENST00000611156	ENSG00000175164	ABO	FALSE	FALSE
chr9	133262155	G	T	ENST00000611156	ENSG00000175164	ABO	FALSE	FALSE
chr9	133262160	T	A	ENST00000611156	ENSG00000175164	ABO	FALSE	FALSE
chr9	133262166	T	A	ENST00000611156	ENSG00000175164	ABO	FALSE	FALSE
chr9	133262169	C	A	ENST00000611156	ENSG00000175164	ABO	FALSE	FALSE
chr9	133262169	C	G	ENST00000611156	ENSG00000175164	ABO	FALSE	FALSE
chr9	133262169	C	T	ENST00000611156	ENSG00000175164	ABO	FALSE	FALSE
chr9	133262170	T	A	ENST00000611156	ENSG00000175164	ABO	FALSE	FALSE
chr9	133262170	T	C	ENST00000611156	ENSG00000175164	ABO	FALSE	FALSE
chr9	133262170	T	G	ENST00000611156	ENSG00000175164	ABO	FALSE	FALSE
chr9	133275160	A	C	ENST00000611156	ENSG00000175164	ABO	TRUE	FALSE
chr9	133275160	A	G	ENST00000611156	ENSG00000175164	ABO	TRUE	FALSE
chr9	133275160	A	T	ENST00000611156	ENSG00000175164	ABO	TRUE	FALSE
chr9	133275161	C	A	ENST00000611156	ENSG00000175164	ABO	TRUE	FALSE
chr9	133275161	C	G	ENST00000611156	ENSG00000175164	ABO	TRUE	FALSE
chr9	133275161	C	T	ENST00000611156	ENSG00000175164	ABO	TRUE	FALSE
chr9	133275162	C	A	ENST00000611156	ENSG00000175164	ABO	FALSE	FALSE
chr9	133275176	A	T	ENST00000611156	ENSG00000175164	ABO	FALSE	FALSE
chr9	133275183	C	A	ENST00000611156	ENSG00000175164	ABO	FALSE	FALSE
chr9	133331889	C	A	ENST00000372022	ENSG00000148296	SURF6	FALSE	FALSE
chr9	133331898	G	A	ENST00000372022	ENSG00000148296	SURF6	FALSE	FALSE
chr9	133331916	T	A	ENST00000372022	ENSG00000148296	SURF6	FALSE	FALSE
chr9	133331919	T	A	ENST00000372022	ENSG00000148296	SURF6	FALSE	FALSE
chr9	133331928	T	A	ENST00000372022	ENSG00000148296	SURF6	FALSE	FALSE
chr9	133331943	C	A	ENST00000372022	ENSG00000148296	SURF6	FALSE	FALSE
chr9	133331958	T	A	ENST00000372022	ENSG00000148296	SURF6	FALSE	FALSE
chr9	133331961	T	A	ENST00000372022	ENSG00000148296	SURF6	FALSE	FALSE
chr9	133331976	G	A	ENST00000372022	ENSG00000148296	SURF6	FALSE	FALSE
chr9	133331991	G	A	ENST00000372022	ENSG00000148296	SURF6	FALSE	FALSE
chr9	133331997	G	A	ENST00000372022	ENSG00000148296	SURF6	FALSE	FALSE
chr9	133332000	G	A	ENST00000372022	ENSG00000148296	SURF6	FALSE	FALSE
chr9	133332006	T	A	ENST00000372022	ENSG00000148296	SURF6	FALSE	FALSE
chr9	133332009	C	A	ENST00000372022	ENSG00000148296	SURF6	FALSE	FALSE
chr9	133332030	T	A	ENST00000372022	ENSG00000148296	SURF6	FALSE	FALSE
chr9	133332033	C	A	ENST00000372022	ENSG00000148296	SURF6	FALSE	FALSE
chr9	133332034	C	T	ENST00000372022	ENSG00000148296	SURF6	FALSE	FALSE
chr9	133332035	C	T	ENST00000372022	ENSG00000148296	SURF6	FALSE	FALSE
chr9	133332045	G	A	ENST00000372022	ENSG00000148296	SURF6	FALSE	FALSE
chr9	133332051	G	A	ENST00000372022	ENSG00000148296	SURF6	FALSE	FALSE
chr9	133332063	T	A	ENST00000372022	ENSG00000148296	SURF6	FALSE	FALSE
chr9	133332066	C	A	ENST00000372022	ENSG00000148296	SURF6	FALSE	FALSE
chr9	133332069	T	A	ENST00000372022	ENSG00000148296	SURF6	FALSE	FALSE
chr9	133332075	T	A	ENST00000372022	ENSG00000148296	SURF6	FALSE	FALSE
chr9	133332084	C	A	ENST00000372022	ENSG00000148296	SURF6	FALSE	FALSE
chr9	133332087	G	A	ENST00000372022	ENSG00000148296	SURF6	FALSE	FALSE
chr9	133332099	C	A	ENST00000372022	ENSG00000148296	SURF6	FALSE	FALSE
chr9	133332114	T	A	ENST00000372022	ENSG00000148296	SURF6	FALSE	FALSE
chr9	133332123	C	A	ENST00000372022	ENSG00000148296	SURF6	FALSE	FALSE
chr9	133332129	T	A	ENST00000372022	ENSG00000148296	SURF6	FALSE	FALSE
chr9	133332130	G	C	ENST00000372022	ENSG00000148296	SURF6	FALSE	FALSE
chr9	133332130	G	T	ENST00000372022	ENSG00000148296	SURF6	FALSE	FALSE
chr9	133332145	C	T	ENST00000372022	ENSG00000148296	SURF6	FALSE	FALSE
chr9	133332146	C	T	ENST00000372022	ENSG00000148296	SURF6	FALSE	FALSE
chr9	133332150	T	A	ENST00000372022	ENSG00000148296	SURF6	FALSE	FALSE
chr9	133332156	T	A	ENST00000372022	ENSG00000148296	SURF6	FALSE	FALSE
chr9	133332162	C	A	ENST00000372022	ENSG00000148296	SURF6	FALSE	FALSE
chr9	133332168	C	A	ENST00000372022	ENSG00000148296	SURF6	FALSE	FALSE
chr9	133332171	G	A	ENST00000372022	ENSG00000148296	SURF6	FALSE	FALSE
chr9	133332177	T	A	ENST00000372022	ENSG00000148296	SURF6	FALSE	FALSE
chr9	133332183	C	A	ENST00000372022	ENSG00000148296	SURF6	FALSE	FALSE
chr9	133332189	G	A	ENST00000372022	ENSG00000148296	SURF6	FALSE	FALSE
chr9	133332201	C	A	ENST00000372022	ENSG00000148296	SURF6	FALSE	FALSE
chr9	133332216	G	A	ENST00000372022	ENSG00000148296	SURF6	FALSE	FALSE
chr9	133332225	G	A	ENST00000372022	ENSG00000148296	SURF6	FALSE	FALSE
chr9	133332234	C	A	ENST00000372022	ENSG00000148296	SURF6	FALSE	FALSE
chr9	133332243	G	A	ENST00000372022	ENSG00000148296	SURF6	FALSE	FALSE
chr9	133332247	G	C	ENST00000372022	ENSG00000148296	SURF6	FALSE	FALSE
chr9	133332247	G	T	ENST00000372022	ENSG00000148296	SURF6	FALSE	FALSE
chr9	133332282	T	A	ENST00000372022	ENSG00000148296	SURF6	FALSE	FALSE
chr9	133332291	G	A	ENST00000372022	ENSG00000148296	SURF6	FALSE	FALSE
chr9	133332297	T	A	ENST00000372022	ENSG00000148296	SURF6	FALSE	FALSE
chr9	133332300	C	A	ENST00000372022	ENSG00000148296	SURF6	FALSE	FALSE
chr9	133332303	T	A	ENST00000372022	ENSG00000148296	SURF6	FALSE	FALSE
chr9	133332306	T	A	ENST00000372022	ENSG00000148296	SURF6	FALSE	FALSE
chr9	133332312	G	A	ENST00000372022	ENSG00000148296	SURF6	FALSE	FALSE
chr9	133332318	T	A	ENST00000372022	ENSG00000148296	SURF6	FALSE	FALSE
chr9	133332330	C	A	ENST00000372022	ENSG00000148296	SURF6	FALSE	FALSE
chr9	133332336	C	A	ENST00000372022	ENSG00000148296	SURF6	FALSE	FALSE
chr9	133332345	C	A	ENST00000372022	ENSG00000148296	SURF6	FALSE	FALSE
chr9	133332349	C	A	ENST00000372022	ENSG00000148296	SURF6	TRUE	FALSE
chr9	133332349	C	G	ENST00000372022	ENSG00000148296	SURF6	TRUE	FALSE
chr9	133332349	C	T	ENST00000372022	ENSG00000148296	SURF6	TRUE	FALSE
chr9	133332350	T	A	ENST00000372022	ENSG00000148296	SURF6	TRUE	FALSE
chr9	133332350	T	C	ENST00000372022	ENSG00000148296	SURF6	TRUE	FALSE
chr9	133332350	T	G	ENST00000372022	ENSG00000148296	SURF6	TRUE	FALSE
chr9	133332546	A	C	ENST00000372022	ENSG00000148296	SURF6	TRUE	FALSE
chr9	133332546	A	G	ENST00000372022	ENSG00000148296	SURF6	FALSE	FALSE
chr9	133332546	A	T	ENST00000372022	ENSG00000148296	SURF6	TRUE	FALSE
chr9	133332547	C	A	ENST00000372022	ENSG00000148296	SURF6	TRUE	FALSE
chr9	133332547	C	G	ENST00000372022	ENSG00000148296	SURF6	TRUE	FALSE
chr9	133332547	C	T	ENST00000372022	ENSG00000148296	SURF6	TRUE	FALSE
chr9	133332550	T	A	ENST00000372022	ENSG00000148296	SURF6	FALSE	FALSE
chr9	133332574	C	A	ENST00000372022	ENSG00000148296	SURF6	FALSE	FALSE
chr9	133332583	C	A	ENST00000372022	ENSG00000148296	SURF6	FALSE	FALSE
chr9	133332587	G	T	ENST00000372022	ENSG00000148296	SURF6	FALSE	FALSE
chr9	133332598	C	A	ENST00000372022	ENSG00000148296	SURF6	FALSE	FALSE
chr9	133332610	C	A	ENST00000372022	ENSG00000148296	SURF6	TRUE	TRUE
chr9	133332619	C	A	ENST00000372022	ENSG00000148296	SURF6	TRUE	TRUE
chr9	133332622	G	A	ENST00000372022	ENSG00000148296	SURF6	TRUE	TRUE
chr9	133332628	C	A	ENST00000372022	ENSG00000148296	SURF6	TRUE	TRUE
chr9	133332637	C	A	ENST00000372022	ENSG00000148296	SURF6	TRUE	TRUE
chr9	133332640	C	A	ENST00000372022	ENSG00000148296	SURF6	TRUE	TRUE
chr9	133332646	T	A	ENST00000372022	ENSG00000148296	SURF6	TRUE	TRUE
chr9	133332655	T	A	ENST00000372022	ENSG00000148296	SURF6	TRUE	TRUE
chr9	133332658	C	A	ENST00000372022	ENSG00000148296	SURF6	TRUE	TRUE
chr9	133332661	T	A	ENST00000372022	ENSG00000148296	SURF6	TRUE	TRUE
chr9	133332673	C	A	ENST00000372022	ENSG00000148296	SURF6	TRUE	TRUE
chr9	133332676	T	A	ENST00000372022	ENSG00000148296	SURF6	TRUE	TRUE
chr9	133332679	G	A	ENST00000372022	ENSG00000148296	SURF6	TRUE	TRUE
chr9	133332682	T	A	ENST00000372022	ENSG00000148296	SURF6	TRUE	TRUE
chr9	133332688	T	A	ENST00000372022	ENSG00000148296	SURF6	TRUE	TRUE
chr9	133332691	T	A	ENST00000372022	ENSG00000148296	SURF6	TRUE	TRUE
chr9	133332703	C	A	ENST00000372022	ENSG00000148296	SURF6	TRUE	TRUE
chr9	133332706	G	A	ENST00000372022	ENSG00000148296	SURF6	TRUE	TRUE
chr9	133332709	T	A	ENST00000372022	ENSG00000148296	SURF6	TRUE	TRUE
chr9	133332712	T	A	ENST00000372022	ENSG00000148296	SURF6	TRUE	TRUE
chr9	133332724	T	A	ENST00000372022	ENSG00000148296	SURF6	TRUE	TRUE
chr9	133332727	C	A	ENST00000372022	ENSG00000148296	SURF6	TRUE	TRUE
chr9	133332729	A	T	ENST00000372022	ENSG00000148296	SURF6	TRUE	TRUE
chr9	133332748	C	A	ENST00000372022	ENSG00000148296	SURF6	TRUE	TRUE
chr9	133332751	T	A	ENST00000372022	ENSG00000148296	SURF6	TRUE	TRUE
chr9	133332761	C	A	ENST00000372022	ENSG00000148296	SURF6	TRUE	FALSE
chr9	133332761	C	G	ENST00000372022	ENSG00000148296	SURF6	TRUE	FALSE
chr9	133332761	C	T	ENST00000372022	ENSG00000148296	SURF6	TRUE	FALSE
chr9	133332762	T	A	ENST00000372022	ENSG00000148296	SURF6	TRUE	FALSE
chr9	133332762	T	C	ENST00000372022	ENSG00000148296	SURF6	TRUE	FALSE
chr9	133332762	T	G	ENST00000372022	ENSG00000148296	SURF6	TRUE	FALSE
chr9	133333716	A	C	ENST00000372022	ENSG00000148296	SURF6	TRUE	FALSE
chr9	133333716	A	G	ENST00000372022	ENSG00000148296	SURF6	TRUE	FALSE
chr9	133333716	A	T	ENST00000372022	ENSG00000148296	SURF6	TRUE	FALSE
chr9	133333717	C	A	ENST00000372022	ENSG00000148296	SURF6	TRUE	FALSE
chr9	133333717	C	G	ENST00000372022	ENSG00000148296	SURF6	TRUE	FALSE
chr9	133333717	C	T	ENST00000372022	ENSG00000148296	SURF6	TRUE	FALSE
chr9	133333720	G	A	ENST00000372022	ENSG00000148296	SURF6	TRUE	TRUE
chr9	133333732	C	A	ENST00000372022	ENSG00000148296	SURF6	TRUE	TRUE
chr9	133333735	G	A	ENST00000372022	ENSG00000148296	SURF6	TRUE	TRUE
chr9	133333741	T	A	ENST00000372022	ENSG00000148296	SURF6	TRUE	TRUE
chr9	133333744	C	A	ENST00000372022	ENSG00000148296	SURF6	TRUE	TRUE
chr9	133333753	G	A	ENST00000372022	ENSG00000148296	SURF6	TRUE	TRUE
chr9	133333756	G	A	ENST00000372022	ENSG00000148296	SURF6	TRUE	TRUE
chr9	133333759	G	A	ENST00000372022	ENSG00000148296	SURF6	TRUE	TRUE
chr9	133333786	C	A	ENST00000372022	ENSG00000148296	SURF6	TRUE	TRUE
chr9	133333792	C	A	ENST00000372022	ENSG00000148296	SURF6	TRUE	TRUE
chr9	133333807	C	A	ENST00000372022	ENSG00000148296	SURF6	TRUE	FALSE
chr9	133333807	C	G	ENST00000372022	ENSG00000148296	SURF6	TRUE	FALSE
chr9	133333807	C	T	ENST00000372022	ENSG00000148296	SURF6	TRUE	FALSE
chr9	133333808	T	A	ENST00000372022	ENSG00000148296	SURF6	TRUE	FALSE
chr9	133333808	T	C	ENST00000372022	ENSG00000148296	SURF6	TRUE	FALSE
chr9	133333808	T	G	ENST00000372022	ENSG00000148296	SURF6	TRUE	FALSE
chr9	133334390	A	C	ENST00000372022	ENSG00000148296	SURF6	TRUE	FALSE
chr9	133334390	A	G	ENST00000372022	ENSG00000148296	SURF6	TRUE	FALSE
chr9	133334390	A	T	ENST00000372022	ENSG00000148296	SURF6	TRUE	FALSE
chr9	133334391	C	A	ENST00000372022	ENSG00000148296	SURF6	TRUE	FALSE
chr9	133334391	C	G	ENST00000372022	ENSG00000148296	SURF6	TRUE	FALSE
chr9	133334391	C	T	ENST00000372022	ENSG00000148296	SURF6	TRUE	FALSE
chr9	133334409	G	C	ENST00000372022	ENSG00000148296	SURF6	TRUE	TRUE
chr9	133334409	G	T	ENST00000372022	ENSG00000148296	SURF6	TRUE	TRUE
chr9	133334420	C	T	ENST00000372022	ENSG00000148296	SURF6	TRUE	TRUE
chr9	133334421	C	T	ENST00000372022	ENSG00000148296	SURF6	TRUE	TRUE
chr9	133334431	C	A	ENST00000372022	ENSG00000148296	SURF6	TRUE	TRUE
chr9	133334434	C	A	ENST00000372022	ENSG00000148296	SURF6	TRUE	TRUE
chr9	133334437	T	A	ENST00000372022	ENSG00000148296	SURF6	TRUE	TRUE
chr9	133334446	C	A	ENST00000372022	ENSG00000148296	SURF6	TRUE	TRUE
chr9	133334479	T	A	ENST00000372022	ENSG00000148296	SURF6	TRUE	TRUE
chr9	133334482	C	A	ENST00000372022	ENSG00000148296	SURF6	TRUE	TRUE
chr9	133334487	A	T	ENST00000372022	ENSG00000148296	SURF6	TRUE	TRUE
chr9	133334494	T	A	ENST00000372022	ENSG00000148296	SURF6	TRUE	TRUE
chr9	133334500	T	A	ENST00000372022	ENSG00000148296	SURF6	TRUE	TRUE
chr9	133334506	C	A	ENST00000372022	ENSG00000148296	SURF6	TRUE	TRUE
chr9	133334515	T	A	ENST00000372022	ENSG00000148296	SURF6	TRUE	TRUE
chr9	133334518	C	A	ENST00000372022	ENSG00000148296	SURF6	TRUE	TRUE
chr9	133334521	C	A	ENST00000372022	ENSG00000148296	SURF6	TRUE	TRUE
chr9	133334524	G	A	ENST00000372022	ENSG00000148296	SURF6	TRUE	TRUE
chr9	133334527	T	A	ENST00000372022	ENSG00000148296	SURF6	TRUE	TRUE
chr9	133334536	T	A	ENST00000372022	ENSG00000148296	SURF6	TRUE	TRUE
chr9	133334539	T	A	ENST00000372022	ENSG00000148296	SURF6	TRUE	TRUE
chr9	133334542	G	A	ENST00000372022	ENSG00000148296	SURF6	TRUE	TRUE
chr9	133334548	T	A	ENST00000372022	ENSG00000148296	SURF6	TRUE	TRUE
chr9	133334551	T	A	ENST00000372022	ENSG00000148296	SURF6	TRUE	TRUE
chr9	133334557	T	A	ENST00000372022	ENSG00000148296	SURF6	TRUE	TRUE
chr9	133334560	T	A	ENST00000372022	ENSG00000148296	SURF6	TRUE	TRUE
chr9	133334563	T	A	ENST00000372022	ENSG00000148296	SURF6	TRUE	TRUE
chr9	133334581	C	A	ENST00000372022	ENSG00000148296	SURF6	TRUE	TRUE
chr9	133334583	G	C	ENST00000372022	ENSG00000148296	SURF6	TRUE	TRUE
chr9	133334583	G	T	ENST00000372022	ENSG00000148296	SURF6	TRUE	TRUE
chr9	133334590	G	A	ENST00000372022	ENSG00000148296	SURF6	TRUE	TRUE
chr9	133334596	T	A	ENST00000372022	ENSG00000148296	SURF6	TRUE	TRUE
chr9	133334602	C	A	ENST00000372022	ENSG00000148296	SURF6	TRUE	FALSE
chr9	133334602	C	G	ENST00000372022	ENSG00000148296	SURF6	TRUE	FALSE
chr9	133334602	C	T	ENST00000372022	ENSG00000148296	SURF6	TRUE	FALSE
chr9	133334603	T	A	ENST00000372022	ENSG00000148296	SURF6	TRUE	FALSE
chr9	133334603	T	C	ENST00000372022	ENSG00000148296	SURF6	TRUE	FALSE
chr9	133334603	T	G	ENST00000372022	ENSG00000148296	SURF6	TRUE	FALSE
chr9	133336037	A	C	ENST00000372022	ENSG00000148296	SURF6	TRUE	FALSE
chr9	133336037	A	G	ENST00000372022	ENSG00000148296	SURF6	TRUE	FALSE
chr9	133336037	A	T	ENST00000372022	ENSG00000148296	SURF6	TRUE	FALSE
chr9	133336038	C	A	ENST00000372022	ENSG00000148296	SURF6	TRUE	FALSE
chr9	133336038	C	G	ENST00000372022	ENSG00000148296	SURF6	TRUE	FALSE
chr9	133336038	C	T	ENST00000372022	ENSG00000148296	SURF6	TRUE	FALSE
chr9	133336054	G	A	ENST00000372022	ENSG00000148296	SURF6	TRUE	TRUE
chr9	133336057	G	A	ENST00000372022	ENSG00000148296	SURF6	TRUE	TRUE
chr9	133336060	C	A	ENST00000372022	ENSG00000148296	SURF6	TRUE	TRUE
chr9	133336068	G	T	ENST00000372022	ENSG00000148296	SURF6	TRUE	FALSE
chr9	133336076	G	T	ENST00000372022	ENSG00000148296	SURF6	TRUE	FALSE
chr9	133336084	T	A	ENST00000372022	ENSG00000148296	SURF6	FALSE	FALSE
chr9	133336087	T	A	ENST00000372022	ENSG00000148296	SURF6	FALSE	FALSE
chr9	133336099	G	A	ENST00000372022	ENSG00000148296	SURF6	FALSE	FALSE
chr9	133336103	G	C	ENST00000372022	ENSG00000148296	SURF6	FALSE	FALSE
chr9	133336103	G	T	ENST00000372022	ENSG00000148296	SURF6	FALSE	FALSE
chr9	133336114	T	A	ENST00000372022	ENSG00000148296	SURF6	FALSE	FALSE
chr9	133341516	C	A	ENST00000343730	ENSG00000148297	MED22	FALSE	FALSE
chr9	133341564	G	A	ENST00000343730	ENSG00000148297	MED22	FALSE	FALSE
chr9	133341585	C	A	ENST00000343730	ENSG00000148297	MED22	FALSE	FALSE
chr9	133341608	G	T	ENST00000343730	ENSG00000148297	MED22	FALSE	FALSE
chr9	133341649	G	C	ENST00000343730	ENSG00000148297	MED22	FALSE	FALSE
chr9	133341649	G	T	ENST00000343730	ENSG00000148297	MED22	FALSE	FALSE
chr9	133341657	C	A	ENST00000343730	ENSG00000148297	MED22	FALSE	FALSE
chr9	133341658	G	T	ENST00000343730	ENSG00000148297	MED22	FALSE	FALSE
chr9	133341681	C	A	ENST00000343730	ENSG00000148297	MED22	FALSE	FALSE
chr9	133341682	G	T	ENST00000343730	ENSG00000148297	MED22	FALSE	FALSE
chr9	133341692	G	C	ENST00000343730	ENSG00000148297	MED22	FALSE	FALSE
chr9	133341692	G	T	ENST00000343730	ENSG00000148297	MED22	FALSE	FALSE
chr9	133341695	C	A	ENST00000343730	ENSG00000148297	MED22	FALSE	FALSE
chr9	133341695	C	G	ENST00000343730	ENSG00000148297	MED22	FALSE	FALSE
chr9	133341695	C	T	ENST00000343730	ENSG00000148297	MED22	FALSE	FALSE
chr9	133341696	T	A	ENST00000343730	ENSG00000148297	MED22	FALSE	FALSE
chr9	133341696	T	C	ENST00000343730	ENSG00000148297	MED22	FALSE	FALSE
chr9	133341696	T	G	ENST00000343730	ENSG00000148297	MED22	FALSE	FALSE
chr9	133344123	A	C	ENST00000343730	ENSG00000148297	MED22	TRUE	FALSE
chr9	133344123	A	G	ENST00000343730	ENSG00000148297	MED22	TRUE	FALSE
chr9	133344123	A	T	ENST00000343730	ENSG00000148297	MED22	TRUE	FALSE
chr9	133344124	C	A	ENST00000343730	ENSG00000148297	MED22	TRUE	FALSE
chr9	133344124	C	G	ENST00000343730	ENSG00000148297	MED22	TRUE	FALSE
chr9	133344124	C	T	ENST00000343730	ENSG00000148297	MED22	TRUE	FALSE
chr9	133344131	G	T	ENST00000343730	ENSG00000148297	MED22	FALSE	FALSE
chr9	133344133	G	C	ENST00000343730	ENSG00000148297	MED22	FALSE	FALSE
chr9	133344133	G	T	ENST00000343730	ENSG00000148297	MED22	FALSE	FALSE
chr9	133344136	A	C	ENST00000343730	ENSG00000148297	MED22	FALSE	FALSE
chr9	133344136	A	T	ENST00000343730	ENSG00000148297	MED22	FALSE	FALSE
chr9	133344141	C	A	ENST00000343730	ENSG00000148297	MED22	FALSE	FALSE
chr9	133344144	C	A	ENST00000343730	ENSG00000148297	MED22	FALSE	FALSE
chr9	133344147	C	A	ENST00000343730	ENSG00000148297	MED22	FALSE	FALSE
chr9	133344153	C	A	ENST00000343730	ENSG00000148297	MED22	FALSE	FALSE
chr9	133344154	G	C	ENST00000343730	ENSG00000148297	MED22	FALSE	FALSE
chr9	133344154	G	T	ENST00000343730	ENSG00000148297	MED22	FALSE	FALSE
chr9	133344174	C	A	ENST00000343730	ENSG00000148297	MED22	FALSE	FALSE
chr9	133344180	G	A	ENST00000343730	ENSG00000148297	MED22	TRUE	TRUE
chr9	133344195	T	A	ENST00000343730	ENSG00000148297	MED22	TRUE	TRUE
chr9	133344202	G	T	ENST00000343730	ENSG00000148297	MED22	TRUE	TRUE
chr9	133344207	C	A	ENST00000343730	ENSG00000148297	MED22	TRUE	TRUE
chr9	133344210	C	A	ENST00000343730	ENSG00000148297	MED22	TRUE	TRUE
chr9	133344213	G	A	ENST00000343730	ENSG00000148297	MED22	TRUE	TRUE
chr9	133344228	G	A	ENST00000343730	ENSG00000148297	MED22	TRUE	TRUE
chr9	133344231	G	A	ENST00000343730	ENSG00000148297	MED22	TRUE	TRUE
chr9	133344240	G	A	ENST00000343730	ENSG00000148297	MED22	TRUE	TRUE
chr9	133344252	C	A	ENST00000343730	ENSG00000148297	MED22	TRUE	TRUE
chr9	133344288	G	A	ENST00000343730	ENSG00000148297	MED22	TRUE	TRUE
chr9	133344291	T	A	ENST00000343730	ENSG00000148297	MED22	TRUE	TRUE
chr9	133344309	T	A	ENST00000343730	ENSG00000148297	MED22	TRUE	TRUE
chr9	133344321	C	A	ENST00000343730	ENSG00000148297	MED22	TRUE	TRUE
chr9	133344330	G	A	ENST00000343730	ENSG00000148297	MED22	TRUE	TRUE
chr9	133344334	C	A	ENST00000343730	ENSG00000148297	MED22	TRUE	FALSE
chr9	133344334	C	G	ENST00000343730	ENSG00000148297	MED22	TRUE	FALSE
chr9	133344334	C	T	ENST00000343730	ENSG00000148297	MED22	TRUE	FALSE
chr9	133344335	T	A	ENST00000343730	ENSG00000148297	MED22	TRUE	FALSE
chr9	133344335	T	C	ENST00000343730	ENSG00000148297	MED22	TRUE	FALSE
chr9	133344335	T	G	ENST00000343730	ENSG00000148297	MED22	TRUE	FALSE
chr9	133345170	A	C	ENST00000343730	ENSG00000148297	MED22	TRUE	FALSE
chr9	133345170	A	G	ENST00000343730	ENSG00000148297	MED22	TRUE	FALSE
chr9	133345170	A	T	ENST00000343730	ENSG00000148297	MED22	TRUE	FALSE
chr9	133345171	C	A	ENST00000343730	ENSG00000148297	MED22	TRUE	FALSE
chr9	133345171	C	G	ENST00000343730	ENSG00000148297	MED22	TRUE	FALSE
chr9	133345171	C	T	ENST00000343730	ENSG00000148297	MED22	TRUE	FALSE
chr9	133345186	G	A	ENST00000343730	ENSG00000148297	MED22	TRUE	TRUE
chr9	133345198	C	A	ENST00000343730	ENSG00000148297	MED22	TRUE	TRUE
chr9	133345199	G	C	ENST00000343730	ENSG00000148297	MED22	TRUE	TRUE
chr9	133345199	G	T	ENST00000343730	ENSG00000148297	MED22	TRUE	TRUE
chr9	133345210	G	A	ENST00000343730	ENSG00000148297	MED22	TRUE	TRUE
chr9	133345213	C	A	ENST00000343730	ENSG00000148297	MED22	TRUE	TRUE
chr9	133345219	G	A	ENST00000343730	ENSG00000148297	MED22	TRUE	TRUE
chr9	133345230	G	C	ENST00000343730	ENSG00000148297	MED22	TRUE	TRUE
chr9	133345230	G	T	ENST00000343730	ENSG00000148297	MED22	TRUE	TRUE
chr9	133345237	G	A	ENST00000343730	ENSG00000148297	MED22	TRUE	TRUE
chr9	133345243	C	A	ENST00000343730	ENSG00000148297	MED22	TRUE	TRUE
chr9	133345249	C	A	ENST00000343730	ENSG00000148297	MED22	TRUE	TRUE
chr9	133345253	C	A	ENST00000343730	ENSG00000148297	MED22	TRUE	FALSE
chr9	133345253	C	G	ENST00000343730	ENSG00000148297	MED22	TRUE	FALSE
chr9	133345253	C	T	ENST00000343730	ENSG00000148297	MED22	TRUE	FALSE
chr9	133345254	T	A	ENST00000343730	ENSG00000148297	MED22	TRUE	FALSE
chr9	133345254	T	C	ENST00000343730	ENSG00000148297	MED22	TRUE	FALSE
chr9	133345254	T	G	ENST00000343730	ENSG00000148297	MED22	TRUE	FALSE
chr9	133346538	A	C	ENST00000343730	ENSG00000148297	MED22	TRUE	FALSE
chr9	133346538	A	G	ENST00000343730	ENSG00000148297	MED22	TRUE	FALSE
chr9	133346538	A	T	ENST00000343730	ENSG00000148297	MED22	TRUE	FALSE
chr9	133346539	C	A	ENST00000343730	ENSG00000148297	MED22	TRUE	FALSE
chr9	133346539	C	G	ENST00000343730	ENSG00000148297	MED22	TRUE	FALSE
chr9	133346539	C	T	ENST00000343730	ENSG00000148297	MED22	TRUE	FALSE
chr9	133346542	T	A	ENST00000343730	ENSG00000148297	MED22	TRUE	TRUE
chr9	133346551	T	A	ENST00000343730	ENSG00000148297	MED22	TRUE	TRUE
chr9	133346560	C	A	ENST00000343730	ENSG00000148297	MED22	TRUE	TRUE
chr9	133346584	T	A	ENST00000343730	ENSG00000148297	MED22	TRUE	TRUE
chr9	133346596	T	A	ENST00000343730	ENSG00000148297	MED22	TRUE	FALSE
chr9	133346605	T	A	ENST00000343730	ENSG00000148297	MED22	TRUE	FALSE
chr9	133346609	G	C	ENST00000343730	ENSG00000148297	MED22	TRUE	FALSE
chr9	133346609	G	T	ENST00000343730	ENSG00000148297	MED22	TRUE	FALSE
chr9	133346617	G	A	ENST00000343730	ENSG00000148297	MED22	FALSE	FALSE
chr9	133346629	C	A	ENST00000343730	ENSG00000148297	MED22	FALSE	FALSE
chr9	133346632	T	A	ENST00000343730	ENSG00000148297	MED22	FALSE	FALSE
chr9	133346638	G	A	ENST00000343730	ENSG00000148297	MED22	FALSE	FALSE
chr9	133346650	T	A	ENST00000343730	ENSG00000148297	MED22	FALSE	FALSE
chr9	133346653	G	A	ENST00000343730	ENSG00000148297	MED22	FALSE	FALSE
chr9	133346656	G	A	ENST00000343730	ENSG00000148297	MED22	FALSE	FALSE
chr9	133346701	C	A	ENST00000343730	ENSG00000148297	MED22	TRUE	FALSE
chr9	133346701	C	G	ENST00000343730	ENSG00000148297	MED22	TRUE	FALSE
chr9	133346701	C	T	ENST00000343730	ENSG00000148297	MED22	TRUE	FALSE
chr9	133346702	T	A	ENST00000343730	ENSG00000148297	MED22	TRUE	FALSE
chr9	133346702	T	C	ENST00000343730	ENSG00000148297	MED22	TRUE	FALSE
chr9	133346702	T	G	ENST00000343730	ENSG00000148297	MED22	TRUE	FALSE
chr9	133347920	A	C	ENST00000343730	ENSG00000148297	MED22	FALSE	FALSE
chr9	133347920	A	G	ENST00000343730	ENSG00000148297	MED22	FALSE	FALSE
chr9	133347920	A	T	ENST00000343730	ENSG00000148297	MED22	FALSE	FALSE
chr9	133347921	C	A	ENST00000343730	ENSG00000148297	MED22	FALSE	FALSE
chr9	133347921	C	G	ENST00000343730	ENSG00000148297	MED22	FALSE	FALSE
chr9	133347921	C	T	ENST00000343730	ENSG00000148297	MED22	FALSE	FALSE
chr9	133348247	G	A	ENST00000323345	ENSG00000148303	RPL7A	FALSE	FALSE
chr9	133348247	G	C	ENST00000323345	ENSG00000148303	RPL7A	FALSE	FALSE
chr9	133348247	G	T	ENST00000323345	ENSG00000148303	RPL7A	FALSE	FALSE
chr9	133348248	T	A	ENST00000323345	ENSG00000148303	RPL7A	FALSE	FALSE
chr9	133348248	T	C	ENST00000323345	ENSG00000148303	RPL7A	FALSE	FALSE
chr9	133348248	T	G	ENST00000323345	ENSG00000148303	RPL7A	FALSE	FALSE
chr9	133348920	A	C	ENST00000323345	ENSG00000148303	RPL7A	TRUE	FALSE
chr9	133348920	A	G	ENST00000323345	ENSG00000148303	RPL7A	TRUE	FALSE
chr9	133348920	A	T	ENST00000323345	ENSG00000148303	RPL7A	TRUE	FALSE
chr9	133348921	G	A	ENST00000323345	ENSG00000148303	RPL7A	TRUE	FALSE
chr9	133348921	G	C	ENST00000323345	ENSG00000148303	RPL7A	TRUE	FALSE
chr9	133348921	G	T	ENST00000323345	ENSG00000148303	RPL7A	TRUE	FALSE
chr9	133348925	A	T	ENST00000323345	ENSG00000148303	RPL7A	FALSE	FALSE
chr9	133348928	G	T	ENST00000323345	ENSG00000148303	RPL7A	FALSE	FALSE
chr9	133348931	A	T	ENST00000323345	ENSG00000148303	RPL7A	FALSE	FALSE
chr9	133348934	A	T	ENST00000323345	ENSG00000148303	RPL7A	FALSE	FALSE
chr9	133348940	A	T	ENST00000323345	ENSG00000148303	RPL7A	FALSE	FALSE
chr9	133348943	G	T	ENST00000323345	ENSG00000148303	RPL7A	FALSE	FALSE
chr9	133348946	A	T	ENST00000323345	ENSG00000148303	RPL7A	FALSE	FALSE
chr9	133348949	A	T	ENST00000323345	ENSG00000148303	RPL7A	FALSE	FALSE
chr9	133348976	A	T	ENST00000323345	ENSG00000148303	RPL7A	TRUE	FALSE
chr9	133348979	A	T	ENST00000323345	ENSG00000148303	RPL7A	TRUE	FALSE
chr9	133348982	C	T	ENST00000323345	ENSG00000148303	RPL7A	TRUE	FALSE
chr9	133348985	G	T	ENST00000323345	ENSG00000148303	RPL7A	TRUE	FALSE
chr9	133348991	A	T	ENST00000323345	ENSG00000148303	RPL7A	TRUE	TRUE
chr9	133348994	A	T	ENST00000323345	ENSG00000148303	RPL7A	TRUE	TRUE
chr9	133349015	G	T	ENST00000323345	ENSG00000148303	RPL7A	TRUE	TRUE
chr9	133349018	A	T	ENST00000323345	ENSG00000148303	RPL7A	TRUE	TRUE
chr9	133349027	A	T	ENST00000323345	ENSG00000148303	RPL7A	TRUE	TRUE
chr9	133349042	G	T	ENST00000323345	ENSG00000148303	RPL7A	TRUE	TRUE
chr9	133349043	G	A	ENST00000323345	ENSG00000148303	RPL7A	TRUE	TRUE
chr9	133349043	G	C	ENST00000323345	ENSG00000148303	RPL7A	TRUE	TRUE
chr9	133349043	G	T	ENST00000323345	ENSG00000148303	RPL7A	TRUE	TRUE
chr9	133349044	T	A	ENST00000323345	ENSG00000148303	RPL7A	TRUE	TRUE
chr9	133349044	T	C	ENST00000323345	ENSG00000148303	RPL7A	FALSE	FALSE
chr9	133349044	T	G	ENST00000323345	ENSG00000148303	RPL7A	TRUE	TRUE
chr9	133349549	A	C	ENST00000323345	ENSG00000148303	RPL7A	TRUE	FALSE
chr9	133349549	A	G	ENST00000323345	ENSG00000148303	RPL7A	TRUE	FALSE
chr9	133349549	A	T	ENST00000323345	ENSG00000148303	RPL7A	TRUE	FALSE
chr9	133349550	G	A	ENST00000323345	ENSG00000148303	RPL7A	TRUE	FALSE
chr9	133349550	G	C	ENST00000323345	ENSG00000148303	RPL7A	TRUE	FALSE
chr9	133349550	G	T	ENST00000323345	ENSG00000148303	RPL7A	TRUE	FALSE
chr9	133349553	C	T	ENST00000323345	ENSG00000148303	RPL7A	TRUE	TRUE
chr9	133349562	C	T	ENST00000323345	ENSG00000148303	RPL7A	TRUE	TRUE
chr9	133349568	A	T	ENST00000323345	ENSG00000148303	RPL7A	TRUE	TRUE
chr9	133349571	A	T	ENST00000323345	ENSG00000148303	RPL7A	TRUE	TRUE
chr9	133349592	A	T	ENST00000323345	ENSG00000148303	RPL7A	TRUE	TRUE
chr9	133349596	G	A	ENST00000323345	ENSG00000148303	RPL7A	TRUE	TRUE
chr9	133349597	G	A	ENST00000323345	ENSG00000148303	RPL7A	TRUE	TRUE
chr9	133349606	T	A	ENST00000323345	ENSG00000148303	RPL7A
chr9	133349606	T	G	ENST00000323345	ENSG00000148303	RPL7A
chr9	133349614	T	A	ENST00000323345	ENSG00000148303	RPL7A
chr9	133349616	C	T	ENST00000323345	ENSG00000148303	RPL7A
chr9	133349622	C	T	ENST00000323345	ENSG00000148303	RPL7A
chr9	133349625	A	T	ENST00000323345	ENSG00000148303	RPL7A
chr9	133349639	T	A	ENST00000323345	ENSG00000148303	RPL7A
chr9	133349639	T	G	ENST00000323345	ENSG00000148303	RPL7A
chr9	133349640	A	T	ENST00000323345	ENSG00000148303	RPL7A
chr9	133349649	A	T	ENST00000323345	ENSG00000148303	RPL7A
chr9	133349670	C	T	ENST00000323345	ENSG00000148303	RPL7A
chr9	133349679	C	T	ENST00000323345	ENSG00000148303	RPL7A
chr9	133349694	C	T	ENST00000323345	ENSG00000148303	RPL7A
chr9	133349701	G	A	ENST00000323345	ENSG00000148303	RPL7A	TRUE	TRUE
chr9	133349701	G	C	ENST00000323345	ENSG00000148303	RPL7A	TRUE	TRUE
chr9	133349701	G	T	ENST00000323345	ENSG00000148303	RPL7A	TRUE	TRUE
chr9	133349702	T	A	ENST00000323345	ENSG00000148303	RPL7A	TRUE	TRUE
chr9	133349702	T	C	ENST00000323345	ENSG00000148303	RPL7A	TRUE	FALSE
chr9	133349702	T	G	ENST00000323345	ENSG00000148303	RPL7A	TRUE	TRUE
chr9	133349910	A	C	ENST00000323345	ENSG00000148303	RPL7A	TRUE	TRUE
chr9	133349910	A	G	ENST00000323345	ENSG00000148303	RPL7A	TRUE	FALSE
chr9	133349910	A	T	ENST00000323345	ENSG00000148303	RPL7A	TRUE	TRUE
chr9	133349911	G	A	ENST00000323345	ENSG00000148303	RPL7A	TRUE	TRUE
chr9	133349911	G	C	ENST00000323345	ENSG00000148303	RPL7A	TRUE	TRUE
chr9	133349911	G	T	ENST00000323345	ENSG00000148303	RPL7A	TRUE	TRUE
chr9	133349917	C	T	ENST00000323345	ENSG00000148303	RPL7A	TRUE	TRUE
chr9	133349926	A	T	ENST00000323345	ENSG00000148303	RPL7A	TRUE	TRUE
chr9	133349938	A	T	ENST00000323345	ENSG00000148303	RPL7A	TRUE	TRUE
chr9	133349943	C	A	ENST00000323345	ENSG00000148303	RPL7A	TRUE	TRUE
chr9	133349943	C	G	ENST00000323345	ENSG00000148303	RPL7A	TRUE	TRUE
chr9	133349944	A	T	ENST00000323345	ENSG00000148303	RPL7A	TRUE	TRUE
chr9	133349950	G	T	ENST00000323345	ENSG00000148303	RPL7A	TRUE	TRUE
chr9	133349956	A	T	ENST00000323345	ENSG00000148303	RPL7A	TRUE	TRUE
chr9	133349959	C	T	ENST00000323345	ENSG00000148303	RPL7A	TRUE	TRUE
chr9	133349962	G	T	ENST00000323345	ENSG00000148303	RPL7A	TRUE	TRUE
chr9	133349965	A	T	ENST00000323345	ENSG00000148303	RPL7A	TRUE	TRUE
chr9	133349968	A	T	ENST00000323345	ENSG00000148303	RPL7A	TRUE	TRUE
chr9	133349971	C	T	ENST00000323345	ENSG00000148303	RPL7A	TRUE	TRUE
chr9	133349974	A	T	ENST00000323345	ENSG00000148303	RPL7A	TRUE	TRUE
chr9	133349981	T	A	ENST00000323345	ENSG00000148303	RPL7A	TRUE	TRUE
chr9	133349992	G	T	ENST00000323345	ENSG00000148303	RPL7A	TRUE	TRUE
chr9	133349995	A	T	ENST00000323345	ENSG00000148303	RPL7A	TRUE	TRUE
chr9	133349998	A	T	ENST00000323345	ENSG00000148303	RPL7A	TRUE	TRUE
chr9	133350010	A	T	ENST00000323345	ENSG00000148303	RPL7A	TRUE	TRUE
chr9	133350028	A	T	ENST00000323345	ENSG00000148303	RPL7A	TRUE	TRUE
chr9	133350031	A	T	ENST00000323345	ENSG00000148303	RPL7A	TRUE	TRUE
chr9	133350046	C	T	ENST00000323345	ENSG00000148303	RPL7A	TRUE	TRUE
chr9	133350052	G	T	ENST00000323345	ENSG00000148303	RPL7A	TRUE	TRUE
chr9	133350053	G	A	ENST00000323345	ENSG00000148303	RPL7A	TRUE	FALSE
chr9	133350053	G	C	ENST00000323345	ENSG00000148303	RPL7A	TRUE	FALSE
chr9	133350053	G	T	ENST00000323345	ENSG00000148303	RPL7A	TRUE	FALSE
chr9	133350054	T	A	ENST00000323345	ENSG00000148303	RPL7A	TRUE	FALSE
chr9	133350054	T	C	ENST00000323345	ENSG00000148303	RPL7A	FALSE	FALSE
chr9	133350054	T	G	ENST00000323345	ENSG00000148303	RPL7A	FALSE	FALSE
chr9	133350238	A	C	ENST00000323345	ENSG00000148303	RPL7A	TRUE	FALSE
chr9	133350238	A	G	ENST00000323345	ENSG00000148303	RPL7A	TRUE	TRUE
chr9	133350238	A	T	ENST00000323345	ENSG00000148303	RPL7A	TRUE	FALSE
chr9	133350239	G	A	ENST00000323345	ENSG00000148303	RPL7A	TRUE	TRUE
chr9	133350239	G	C	ENST00000323345	ENSG00000148303	RPL7A	TRUE	FALSE
chr9	133350239	G	T	ENST00000323345	ENSG00000148303	RPL7A	TRUE	TRUE
chr9	133350261	T	A	ENST00000323345	ENSG00000148303	RPL7A	TRUE	TRUE
chr9	133350266	G	T	ENST00000323345	ENSG00000148303	RPL7A	TRUE	TRUE
chr9	133350272	A	T	ENST00000323345	ENSG00000148303	RPL7A	TRUE	TRUE
chr9	133350275	A	T	ENST00000323345	ENSG00000148303	RPL7A	TRUE	TRUE
chr9	133350281	C	T	ENST00000323345	ENSG00000148303	RPL7A	TRUE	TRUE
chr9	133350317	G	T	ENST00000323345	ENSG00000148303	RPL7A	TRUE	TRUE
chr9	133350320	G	A	ENST00000323345	ENSG00000148303	RPL7A	TRUE	TRUE
chr9	133350320	G	C	ENST00000323345	ENSG00000148303	RPL7A	TRUE	TRUE
chr9	133350320	G	T	ENST00000323345	ENSG00000148303	RPL7A	TRUE	TRUE
chr9	133350321	T	A	ENST00000323345	ENSG00000148303	RPL7A	TRUE	TRUE
chr9	133350321	T	C	ENST00000323345	ENSG00000148303	RPL7A	TRUE	FALSE
chr9	133350321	T	G	ENST00000323345	ENSG00000148303	RPL7A	TRUE	TRUE
chr9	133350595	A	C	ENST00000323345	ENSG00000148303	RPL7A	TRUE	FALSE
chr9	133350595	A	G	ENST00000323345	ENSG00000148303	RPL7A	TRUE	FALSE
chr9	133350595	A	T	ENST00000323345	ENSG00000148303	RPL7A	TRUE	FALSE
chr9	133350596	G	A	ENST00000323345	ENSG00000148303	RPL7A	TRUE	FALSE
chr9	133350596	G	C	ENST00000323345	ENSG00000148303	RPL7A	TRUE	FALSE
chr9	133350596	G	T	ENST00000323345	ENSG00000148303	RPL7A	TRUE	FALSE
chr9	133350610	T	A	ENST00000323345	ENSG00000148303	RPL7A	TRUE	TRUE
chr9	133350623	T	A	ENST00000323345	ENSG00000148303	RPL7A	TRUE	TRUE
chr9	133350627	A	T	ENST00000323345	ENSG00000148303	RPL7A	TRUE	TRUE
chr9	133350644	C	A	ENST00000323345	ENSG00000148303	RPL7A	TRUE	TRUE
chr9	133350644	C	G	ENST00000323345	ENSG00000148303	RPL7A	TRUE	TRUE
chr9	133350647	C	A	ENST00000323345	ENSG00000148303	RPL7A	TRUE	TRUE
chr9	133350654	A	T	ENST00000323345	ENSG00000148303	RPL7A	TRUE	TRUE
chr9	133350657	G	T	ENST00000323345	ENSG00000148303	RPL7A	TRUE	TRUE
chr9	133350660	A	T	ENST00000323345	ENSG00000148303	RPL7A	TRUE	TRUE
chr9	133350666	A	T	ENST00000323345	ENSG00000148303	RPL7A	TRUE	TRUE
chr9	133350672	G	T	ENST00000323345	ENSG00000148303	RPL7A	TRUE	TRUE
chr9	133350690	A	T	ENST00000323345	ENSG00000148303	RPL7A	TRUE	TRUE
chr9	133350698	C	A	ENST00000323345	ENSG00000148303	RPL7A	TRUE	TRUE
chr9	133350717	C	T	ENST00000323345	ENSG00000148303	RPL7A	TRUE	TRUE
chr9	133350727	C	A	ENST00000323345	ENSG00000148303	RPL7A	TRUE	TRUE
chr9	133350728	G	A	ENST00000323345	ENSG00000148303	RPL7A	TRUE	FALSE
chr9	133350728	G	C	ENST00000323345	ENSG00000148303	RPL7A	TRUE	FALSE
chr9	133350728	G	T	ENST00000323345	ENSG00000148303	RPL7A	TRUE	FALSE
chr9	133350729	T	A	ENST00000323345	ENSG00000148303	RPL7A	TRUE	FALSE
chr9	133350729	T	C	ENST00000323345	ENSG00000148303	RPL7A	TRUE	FALSE
chr9	133350729	T	G	ENST00000323345	ENSG00000148303	RPL7A	TRUE	FALSE
chr9	133351000	A	C	ENST00000323345	ENSG00000148303	RPL7A	TRUE	FALSE
chr9	133351000	A	G	ENST00000323345	ENSG00000148303	RPL7A	TRUE	FALSE
chr9	133351000	A	T	ENST00000323345	ENSG00000148303	RPL7A	TRUE	FALSE
chr9	133351001	G	A	ENST00000323345	ENSG00000148303	RPL7A	TRUE	FALSE
chr9	133351001	G	C	ENST00000323345	ENSG00000148303	RPL7A	TRUE	FALSE
chr9	133351001	G	T	ENST00000323345	ENSG00000148303	RPL7A	TRUE	FALSE
chr9	133351003	G	T	ENST00000323345	ENSG00000148303	RPL7A	TRUE	TRUE
chr9	133351009	A	T	ENST00000323345	ENSG00000148303	RPL7A	TRUE	TRUE
chr9	133351019	T	A	ENST00000323345	ENSG00000148303	RPL7A	TRUE	TRUE
chr9	133351024	A	T	ENST00000323345	ENSG00000148303	RPL7A	FALSE	FALSE
chr9	133351033	G	T	ENST00000323345	ENSG00000148303	RPL7A	FALSE	FALSE
chr9	133351053	C	A	ENST00000323345	ENSG00000148303	RPL7A	FALSE	FALSE
chr9	133351053	C	G	ENST00000323345	ENSG00000148303	RPL7A	FALSE	FALSE
chr9	133351060	A	T	ENST00000323345	ENSG00000148303	RPL7A	FALSE	FALSE
chr9	133351065	C	A	ENST00000323345	ENSG00000148303	RPL7A	FALSE	FALSE
chr9	133351065	C	G	ENST00000323345	ENSG00000148303	RPL7A	FALSE	FALSE
chr9	133351069	G	T	ENST00000323345	ENSG00000148303	RPL7A	FALSE	FALSE
chr9	133351072	G	A	ENST00000323345	ENSG00000148303	RPL7A	TRUE	TRUE
chr9	133351072	G	C	ENST00000323345	ENSG00000148303	RPL7A	TRUE	TRUE
chr9	133351072	G	T	ENST00000323345	ENSG00000148303	RPL7A	TRUE	TRUE
chr9	133351073	T	A	ENST00000323345	ENSG00000148303	RPL7A	TRUE	TRUE
chr9	133351073	T	C	ENST00000323345	ENSG00000148303	RPL7A	TRUE	FALSE
chr9	133351073	T	G	ENST00000323345	ENSG00000148303	RPL7A	TRUE	TRUE
chr9	133351260	A	C	ENST00000323345	ENSG00000148303	RPL7A	TRUE	FALSE
chr9	133351260	A	G	ENST00000323345	ENSG00000148303	RPL7A	TRUE	FALSE
chr9	133351260	A	T	ENST00000323345	ENSG00000148303	RPL7A	TRUE	FALSE
chr9	133351261	G	A	ENST00000323345	ENSG00000148303	RPL7A	TRUE	FALSE
chr9	133351261	G	C	ENST00000323345	ENSG00000148303	RPL7A	TRUE	FALSE
chr9	133351261	G	T	ENST00000323345	ENSG00000148303	RPL7A	TRUE	FALSE
chr9	133351275	G	A	ENST00000323345	ENSG00000148303	RPL7A	FALSE	FALSE
chr9	133351276	G	A	ENST00000323345	ENSG00000148303	RPL7A	FALSE	FALSE
chr9	133351298	A	T	ENST00000323345	ENSG00000148303	RPL7A	FALSE	FALSE
chr9	133351319	A	T	ENST00000323345	ENSG00000148303	RPL7A	FALSE	FALSE
chr9	133351325	G	T	ENST00000323345	ENSG00000148303	RPL7A	FALSE	FALSE
chr9	133351328	A	T	ENST00000323345	ENSG00000148303	RPL7A	FALSE	FALSE
chr9	133351334	A	T	ENST00000323345	ENSG00000148303	RPL7A	FALSE	FALSE
chr9	133351340	A	T	ENST00000323345	ENSG00000148303	RPL7A	FALSE	FALSE
chr9	133351343	G	T	ENST00000323345	ENSG00000148303	RPL7A	FALSE	FALSE
chr9	133351355	A	T	ENST00000323345	ENSG00000148303	RPL7A	FALSE	FALSE
chr9	133351942	T	A	ENST00000371974	ENSG00000148290	SURF1	FALSE	FALSE
chr9	133351945	T	A	ENST00000371974	ENSG00000148290	SURF1	FALSE	FALSE
chr9	133351949	C	T	ENST00000371974	ENSG00000148290	SURF1	FALSE	FALSE
chr9	133351950	C	T	ENST00000371974	ENSG00000148290	SURF1	FALSE	FALSE
chr9	133351955	G	C	ENST00000371974	ENSG00000148290	SURF1	FALSE	FALSE
chr9	133351955	G	T	ENST00000371974	ENSG00000148290	SURF1	FALSE	FALSE
chr9	133351978	C	A	ENST00000371974	ENSG00000148290	SURF1	FALSE	FALSE
chr9	133351979	A	C	ENST00000371974	ENSG00000148290	SURF1	FALSE	FALSE
chr9	133351979	A	T	ENST00000371974	ENSG00000148290	SURF1	FALSE	FALSE
chr9	133351982	C	T	ENST00000371974	ENSG00000148290	SURF1	FALSE	FALSE
chr9	133351983	C	A	ENST00000371974	ENSG00000148290	SURF1	TRUE	FALSE
chr9	133351983	C	G	ENST00000371974	ENSG00000148290	SURF1	TRUE	FALSE
chr9	133351983	C	T	ENST00000371974	ENSG00000148290	SURF1	TRUE	FALSE
chr9	133351984	T	A	ENST00000371974	ENSG00000148290	SURF1	TRUE	FALSE
chr9	133351984	T	C	ENST00000371974	ENSG00000148290	SURF1	TRUE	FALSE
chr9	133351984	T	G	ENST00000371974	ENSG00000148290	SURF1	TRUE	FALSE
chr9	133352059	A	C	ENST00000371974	ENSG00000148290	SURF1	TRUE	FALSE
chr9	133352059	A	G	ENST00000371974	ENSG00000148290	SURF1	TRUE	FALSE
chr9	133352059	A	T	ENST00000371974	ENSG00000148290	SURF1	TRUE	FALSE
chr9	133352060	C	A	ENST00000371974	ENSG00000148290	SURF1	TRUE	FALSE
chr9	133352060	C	G	ENST00000371974	ENSG00000148290	SURF1	TRUE	FALSE
chr9	133352060	C	T	ENST00000371974	ENSG00000148290	SURF1	TRUE	FALSE
chr9	133352061	C	T	ENST00000371974	ENSG00000148290	SURF1	FALSE	FALSE
chr9	133352072	G	C	ENST00000371974	ENSG00000148290	SURF1	FALSE	FALSE
chr9	133352072	G	T	ENST00000371974	ENSG00000148290	SURF1	FALSE	FALSE
chr9	133352077	G	A	ENST00000371974	ENSG00000148290	SURF1	FALSE	FALSE
chr9	133352086	C	A	ENST00000371974	ENSG00000148290	SURF1	FALSE	FALSE
chr9	133352104	T	A	ENST00000371974	ENSG00000148290	SURF1	FALSE	FALSE
chr9	133352110	G	A	ENST00000371974	ENSG00000148290	SURF1	FALSE	FALSE
chr9	133352116	C	A	ENST00000371974	ENSG00000148290	SURF1	TRUE	TRUE
chr9	133352125	C	A	ENST00000371974	ENSG00000148290	SURF1	TRUE	TRUE
chr9	133352128	C	A	ENST00000371974	ENSG00000148290	SURF1	TRUE	TRUE
chr9	133352143	C	A	ENST00000371974	ENSG00000148290	SURF1	TRUE	FALSE
chr9	133352143	C	G	ENST00000371974	ENSG00000148290	SURF1	TRUE	FALSE
chr9	133352143	C	T	ENST00000371974	ENSG00000148290	SURF1	TRUE	FALSE
chr9	133352144	T	A	ENST00000371974	ENSG00000148290	SURF1	TRUE	FALSE
chr9	133352144	T	C	ENST00000371974	ENSG00000148290	SURF1	TRUE	FALSE
chr9	133352144	T	G	ENST00000371974	ENSG00000148290	SURF1	TRUE	FALSE
chr9	133352444	A	C	ENST00000371974	ENSG00000148290	SURF1	TRUE	FALSE
chr9	133352444	A	G	ENST00000371974	ENSG00000148290	SURF1	TRUE	FALSE
chr9	133352444	A	T	ENST00000371974	ENSG00000148290	SURF1	TRUE	FALSE
chr9	133352445	C	A	ENST00000371974	ENSG00000148290	SURF1	TRUE	FALSE
chr9	133352445	C	G	ENST00000371974	ENSG00000148290	SURF1	TRUE	FALSE
chr9	133352445	C	T	ENST00000371974	ENSG00000148290	SURF1	TRUE	FALSE
chr9	133352446	G	A	ENST00000371974	ENSG00000148290	SURF1	TRUE	TRUE
chr9	133352473	C	A	ENST00000371974	ENSG00000148290	SURF1	TRUE	TRUE
chr9	133352488	T	A	ENST00000371974	ENSG00000148290	SURF1	TRUE	TRUE
chr9	133352500	C	A	ENST00000371974	ENSG00000148290	SURF1	TRUE	TRUE
chr9	133352509	G	A	ENST00000371974	ENSG00000148290	SURF1	TRUE	TRUE
chr9	133352510	A	C	ENST00000371974	ENSG00000148290	SURF1	TRUE	TRUE
chr9	133352510	A	T	ENST00000371974	ENSG00000148290	SURF1	TRUE	TRUE
chr9	133352516	C	T	ENST00000371974	ENSG00000148290	SURF1	TRUE	TRUE
chr9	133352517	C	T	ENST00000371974	ENSG00000148290	SURF1	TRUE	TRUE
chr9	133352530	C	A	ENST00000371974	ENSG00000148290	SURF1	TRUE	TRUE
chr9	133352542	C	A	ENST00000371974	ENSG00000148290	SURF1	TRUE	TRUE
chr9	133352557	G	A	ENST00000371974	ENSG00000148290	SURF1	TRUE	TRUE
chr9	133352566	C	A	ENST00000371974	ENSG00000148290	SURF1	TRUE	TRUE
chr9	133352599	C	A	ENST00000371974	ENSG00000148290	SURF1	TRUE	TRUE
chr9	133352602	C	A	ENST00000371974	ENSG00000148290	SURF1	TRUE	TRUE
chr9	133352605	C	A	ENST00000371974	ENSG00000148290	SURF1	TRUE	TRUE
chr9	133352609	C	A	ENST00000371974	ENSG00000148290	SURF1	TRUE	FALSE
chr9	133352609	C	G	ENST00000371974	ENSG00000148290	SURF1	TRUE	FALSE
chr9	133352609	C	T	ENST00000371974	ENSG00000148290	SURF1	TRUE	FALSE
chr9	133352610	T	A	ENST00000371974	ENSG00000148290	SURF1	TRUE	FALSE
chr9	133352610	T	C	ENST00000371974	ENSG00000148290	SURF1	TRUE	FALSE
chr9	133352610	T	G	ENST00000371974	ENSG00000148290	SURF1	TRUE	FALSE
chr9	133352692	A	C	ENST00000371974	ENSG00000148290	SURF1	TRUE	FALSE
chr9	133352692	A	G	ENST00000371974	ENSG00000148290	SURF1	TRUE	FALSE
chr9	133352692	A	T	ENST00000371974	ENSG00000148290	SURF1	TRUE	FALSE
chr9	133352693	C	A	ENST00000371974	ENSG00000148290	SURF1	TRUE	FALSE
chr9	133352693	C	G	ENST00000371974	ENSG00000148290	SURF1	TRUE	FALSE
chr9	133352693	C	T	ENST00000371974	ENSG00000148290	SURF1	TRUE	FALSE
chr9	133352696	G	A	ENST00000371974	ENSG00000148290	SURF1	TRUE	TRUE
chr9	133352702	T	A	ENST00000371974	ENSG00000148290	SURF1	TRUE	TRUE
chr9	133352705	G	A	ENST00000371974	ENSG00000148290	SURF1	TRUE	TRUE
chr9	133352714	C	A	ENST00000371974	ENSG00000148290	SURF1	TRUE	TRUE
chr9	133352726	T	A	ENST00000371974	ENSG00000148290	SURF1	TRUE	TRUE
chr9	133352729	T	A	ENST00000371974	ENSG00000148290	SURF1	TRUE	TRUE
chr9	133352747	T	A	ENST00000371974	ENSG00000148290	SURF1	TRUE	TRUE
chr9	133352767	C	A	ENST00000371974	ENSG00000148290	SURF1	FALSE	FALSE
chr9	133352767	C	G	ENST00000371974	ENSG00000148290	SURF1	FALSE	FALSE
chr9	133352767	C	T	ENST00000371974	ENSG00000148290	SURF1	FALSE	FALSE
chr9	133352768	T	A	ENST00000371974	ENSG00000148290	SURF1	FALSE	FALSE
chr9	133352768	T	C	ENST00000371974	ENSG00000148290	SURF1	FALSE	FALSE
chr9	133352768	T	G	ENST00000371974	ENSG00000148290	SURF1	FALSE	FALSE
chr9	133353747	A	C	ENST00000371974	ENSG00000148290	SURF1	TRUE	FALSE
chr9	133353747	A	G	ENST00000371974	ENSG00000148290	SURF1	TRUE	FALSE
chr9	133353747	A	T	ENST00000371974	ENSG00000148290	SURF1	TRUE	FALSE
chr9	133353748	C	A	ENST00000371974	ENSG00000148290	SURF1	TRUE	FALSE
chr9	133353748	C	G	ENST00000371974	ENSG00000148290	SURF1	TRUE	FALSE
chr9	133353748	C	T	ENST00000371974	ENSG00000148290	SURF1	TRUE	FALSE
chr9	133353750	C	A	ENST00000371974	ENSG00000148290	SURF1	TRUE	TRUE
chr9	133353760	G	T	ENST00000371974	ENSG00000148290	SURF1	TRUE	TRUE
chr9	133353781	A	C	ENST00000371974	ENSG00000148290	SURF1	TRUE	TRUE
chr9	133353781	A	T	ENST00000371974	ENSG00000148290	SURF1	TRUE	TRUE
chr9	133353795	G	A	ENST00000371974	ENSG00000148290	SURF1	TRUE	TRUE
chr9	133353800	G	C	ENST00000371974	ENSG00000148290	SURF1	TRUE	TRUE
chr9	133353800	G	T	ENST00000371974	ENSG00000148290	SURF1	TRUE	TRUE
chr9	133353822	C	A	ENST00000371974	ENSG00000148290	SURF1	TRUE	TRUE
chr9	133353831	C	A	ENST00000371974	ENSG00000148290	SURF1	TRUE	TRUE
chr9	133353865	A	C	ENST00000371974	ENSG00000148290	SURF1
chr9	133353865	A	T	ENST00000371974	ENSG00000148290	SURF1	TRUE	TRUE
chr9	133353873	C	A	ENST00000371974	ENSG00000148290	SURF1	TRUE	TRUE
chr9	133353876	T	A	ENST00000371974	ENSG00000148290	SURF1	TRUE	TRUE
chr9	133353889	G	T	ENST00000371974	ENSG00000148290	SURF1	TRUE	TRUE
chr9	133353903	T	A	ENST00000371974	ENSG00000148290	SURF1	TRUE	TRUE
chr9	133353913	A	C	ENST00000371974	ENSG00000148290	SURF1	TRUE	TRUE
chr9	133353913	A	T	ENST00000371974	ENSG00000148290	SURF1	TRUE	TRUE
chr9	133353918	C	A	ENST00000371974	ENSG00000148290	SURF1	TRUE	TRUE
chr9	133353927	T	A	ENST00000371974	ENSG00000148290	SURF1	TRUE	TRUE
chr9	133353933	C	A	ENST00000371974	ENSG00000148290	SURF1	TRUE	TRUE
chr9	133353941	C	A	ENST00000371974	ENSG00000148290	SURF1	TRUE	FALSE
chr9	133353941	C	G	ENST00000371974	ENSG00000148290	SURF1	TRUE	FALSE
chr9	133353941	C	T	ENST00000371974	ENSG00000148290	SURF1	TRUE	FALSE
chr9	133353942	T	A	ENST00000371974	ENSG00000148290	SURF1	TRUE	FALSE
chr9	133353942	T	C	ENST00000371974	ENSG00000148290	SURF1	TRUE	FALSE
chr9	133353942	T	G	ENST00000371974	ENSG00000148290	SURF1	TRUE	FALSE
chr9	133354657	A	C	ENST00000371974	ENSG00000148290	SURF1	TRUE	FALSE
chr9	133354657	A	G	ENST00000371974	ENSG00000148290	SURF1	TRUE	FALSE
chr9	133354657	A	T	ENST00000371974	ENSG00000148290	SURF1	TRUE	FALSE
chr9	133354658	C	A	ENST00000371974	ENSG00000148290	SURF1	TRUE	FALSE
chr9	133354658	C	G	ENST00000371974	ENSG00000148290	SURF1	TRUE	FALSE
chr9	133354658	C	T	ENST00000371974	ENSG00000148290	SURF1	TRUE	FALSE
chr9	133354681	C	A	ENST00000371974	ENSG00000148290	SURF1	TRUE	TRUE
chr9	133354693	T	A	ENST00000371974	ENSG00000148290	SURF1	TRUE	TRUE
chr9	133354699	C	A	ENST00000371974	ENSG00000148290	SURF1	TRUE	TRUE
chr9	133354701	A	T	ENST00000371974	ENSG00000148290	SURF1	TRUE	TRUE
chr9	133354705	C	A	ENST00000371974	ENSG00000148290	SURF1	TRUE	TRUE
chr9	133354723	T	A	ENST00000371974	ENSG00000148290	SURF1	TRUE	TRUE
chr9	133354724	C	T	ENST00000371974	ENSG00000148290	SURF1	TRUE	TRUE
chr9	133354725	C	T	ENST00000371974	ENSG00000148290	SURF1	TRUE	TRUE
chr9	133354729	T	A	ENST00000371974	ENSG00000148290	SURF1	TRUE	TRUE
chr9	133354738	G	A	ENST00000371974	ENSG00000148290	SURF1	TRUE	TRUE
chr9	133354742	C	A	ENST00000371974	ENSG00000148290	SURF1	TRUE	FALSE
chr9	133354742	C	G	ENST00000371974	ENSG00000148290	SURF1	TRUE	FALSE
chr9	133354742	C	T	ENST00000371974	ENSG00000148290	SURF1	TRUE	FALSE
chr9	133354743	T	A	ENST00000371974	ENSG00000148290	SURF1	TRUE	FALSE
chr9	133354743	T	C	ENST00000371974	ENSG00000148290	SURF1	TRUE	FALSE
chr9	133354743	T	G	ENST00000371974	ENSG00000148290	SURF1	TRUE	FALSE
chr9	133354822	A	C	ENST00000371974	ENSG00000148290	SURF1	FALSE	FALSE
chr9	133354822	A	G	ENST00000371974	ENSG00000148290	SURF1	FALSE	FALSE
chr9	133354822	A	T	ENST00000371974	ENSG00000148290	SURF1	FALSE	FALSE
chr9	133354823	C	A	ENST00000371974	ENSG00000148290	SURF1	FALSE	FALSE
chr9	133354823	C	G	ENST00000371974	ENSG00000148290	SURF1	FALSE	FALSE
chr9	133354823	C	T	ENST00000371974	ENSG00000148290	SURF1	FALSE	FALSE
chr9	133354826	G	A	ENST00000371974	ENSG00000148290	SURF1	TRUE	TRUE
chr9	133354827	C	T	ENST00000371974	ENSG00000148290	SURF1	TRUE	TRUE
chr9	133354828	C	T	ENST00000371974	ENSG00000148290	SURF1	TRUE	TRUE
chr9	133354837	A	T	ENST00000371974	ENSG00000148290	SURF1	TRUE	TRUE
chr9	133354872	C	T	ENST00000371974	ENSG00000148290	SURF1	TRUE	TRUE
chr9	133354873	C	T	ENST00000371974	ENSG00000148290	SURF1	TRUE	TRUE
chr9	133354877	G	A	ENST00000371974	ENSG00000148290	SURF1	TRUE	TRUE
chr9	133354895	C	A	ENST00000371974	ENSG00000148290	SURF1	TRUE	TRUE
chr9	133354901	T	A	ENST00000371974	ENSG00000148290	SURF1	TRUE	TRUE
chr9	133354916	C	A	ENST00000371974	ENSG00000148290	SURF1	TRUE	TRUE
chr9	133354932	A	T	ENST00000371974	ENSG00000148290	SURF1	TRUE	TRUE
chr9	133354937	T	A	ENST00000371974	ENSG00000148290	SURF1	TRUE	TRUE
chr9	133354947	C	T	ENST00000371974	ENSG00000148290	SURF1	TRUE	TRUE
chr9	133354948	C	T	ENST00000371974	ENSG00000148290	SURF1	TRUE	TRUE
chr9	133354958	C	A	ENST00000371974	ENSG00000148290	SURF1	FALSE	FALSE
chr9	133354958	C	G	ENST00000371974	ENSG00000148290	SURF1	FALSE	FALSE
chr9	133354958	C	T	ENST00000371974	ENSG00000148290	SURF1	FALSE	FALSE
chr9	133354959	T	A	ENST00000371974	ENSG00000148290	SURF1	FALSE	FALSE
chr9	133354959	T	C	ENST00000371974	ENSG00000148290	SURF1	FALSE	FALSE
chr9	133354959	T	G	ENST00000371974	ENSG00000148290	SURF1	FALSE	FALSE
chr9	133356267	A	C	ENST00000371974	ENSG00000148290	SURF1	FALSE	FALSE
chr9	133356267	A	G	ENST00000371974	ENSG00000148290	SURF1	FALSE	FALSE
chr9	133356267	A	T	ENST00000371974	ENSG00000148290	SURF1	FALSE	FALSE
chr9	133356268	C	A	ENST00000371974	ENSG00000148290	SURF1	FALSE	FALSE
chr9	133356268	C	G	ENST00000371974	ENSG00000148290	SURF1	FALSE	FALSE
chr9	133356268	C	T	ENST00000371974	ENSG00000148290	SURF1	FALSE	FALSE
chr9	133356300	C	T	ENST00000371974	ENSG00000148290	SURF1
chr9	133356301	C	T	ENST00000371974	ENSG00000148290	SURF1
chr9	133356321	C	A	ENST00000371974	ENSG00000148290	SURF1	FALSE	FALSE
chr9	133356321	C	G	ENST00000371974	ENSG00000148290	SURF1	FALSE	FALSE
chr9	133356321	C	T	ENST00000371974	ENSG00000148290	SURF1	FALSE	FALSE
chr9	133356322	T	A	ENST00000371974	ENSG00000148290	SURF1	FALSE	FALSE
chr9	133356322	T	C	ENST00000371974	ENSG00000148290	SURF1	FALSE	FALSE
chr9	133356322	T	G	ENST00000371974	ENSG00000148290	SURF1	FALSE	FALSE
chr9	133356398	A	C	ENST00000371974	ENSG00000148290	SURF1	FALSE	FALSE
chr9	133356398	A	G	ENST00000371974	ENSG00000148290	SURF1	FALSE	FALSE
chr9	133356398	A	T	ENST00000371974	ENSG00000148290	SURF1	FALSE	FALSE
chr9	133356399	C	A	ENST00000371974	ENSG00000148290	SURF1	FALSE	FALSE
chr9	133356399	C	G	ENST00000371974	ENSG00000148290	SURF1	FALSE	FALSE
chr9	133356399	C	T	ENST00000371974	ENSG00000148290	SURF1	FALSE	FALSE
chr9	133356405	C	A	ENST00000371974	ENSG00000148290	SURF1	FALSE	FALSE
chr9	133356432	G	A	ENST00000371974	ENSG00000148290	SURF1	FALSE	FALSE
chr9	133356434	A	T	ENST00000371974	ENSG00000148290	SURF1	FALSE	FALSE
chr9	133356599	G	T	ENST00000371964	ENSG00000148291	SURF2	FALSE	FALSE
chr9	133356603	T	A	ENST00000371964	ENSG00000148291	SURF2	FALSE	FALSE
chr9	133356632	G	T	ENST00000371964	ENSG00000148291	SURF2	FALSE	FALSE
chr9	133356653	C	T	ENST00000371964	ENSG00000148291	SURF2	TRUE	FALSE
chr9	133356668	A	T	ENST00000371964	ENSG00000148291	SURF2	TRUE	TRUE
chr9	133356671	G	A	ENST00000371964	ENSG00000148291	SURF2	TRUE	FALSE
chr9	133356671	G	C	ENST00000371964	ENSG00000148291	SURF2	TRUE	FALSE
chr9	133356671	G	T	ENST00000371964	ENSG00000148291	SURF2	TRUE	FALSE
chr9	133356672	T	A	ENST00000371964	ENSG00000148291	SURF2	TRUE	FALSE
chr9	133356672	T	C	ENST00000371964	ENSG00000148291	SURF2	TRUE	FALSE
chr9	133356672	T	G	ENST00000371964	ENSG00000148291	SURF2	TRUE	FALSE
chr9	133356912	A	C	ENST00000371964	ENSG00000148291	SURF2	TRUE	FALSE
chr9	133356912	A	G	ENST00000371964	ENSG00000148291	SURF2	TRUE	FALSE
chr9	133356912	A	T	ENST00000371964	ENSG00000148291	SURF2	TRUE	FALSE
chr9	133356913	G	A	ENST00000371964	ENSG00000148291	SURF2	TRUE	FALSE
chr9	133356913	G	C	ENST00000371964	ENSG00000148291	SURF2	TRUE	FALSE
chr9	133356913	G	T	ENST00000371964	ENSG00000148291	SURF2	TRUE	FALSE
chr9	133356922	C	A	ENST00000371964	ENSG00000148291	SURF2	TRUE	TRUE
chr9	133356938	G	T	ENST00000371964	ENSG00000148291	SURF2	TRUE	TRUE
chr9	133356949	C	A	ENST00000371964	ENSG00000148291	SURF2	TRUE	TRUE
chr9	133356959	G	T	ENST00000371964	ENSG00000148291	SURF2	TRUE	TRUE
chr9	133356965	C	T	ENST00000371964	ENSG00000148291	SURF2	TRUE	TRUE
chr9	133356973	C	A	ENST00000371964	ENSG00000148291	SURF2	TRUE	TRUE
chr9	133356973	C	G	ENST00000371964	ENSG00000148291	SURF2	TRUE	TRUE
chr9	133356983	A	T	ENST00000371964	ENSG00000148291	SURF2	TRUE	TRUE
chr9	133356986	A	T	ENST00000371964	ENSG00000148291	SURF2	TRUE	TRUE
chr9	133356991	C	A	ENST00000371964	ENSG00000148291	SURF2	TRUE	TRUE
chr9	133356991	C	G	ENST00000371964	ENSG00000148291	SURF2	TRUE	TRUE
chr9	133356992	C	T	ENST00000371964	ENSG00000148291	SURF2	TRUE	TRUE
chr9	133357027	T	A	ENST00000371964	ENSG00000148291	SURF2	TRUE	TRUE
chr9	133357027	T	G	ENST00000371964	ENSG00000148291	SURF2	TRUE	TRUE
chr9	133357031	G	T	ENST00000371964	ENSG00000148291	SURF2	TRUE	TRUE
chr9	133357037	G	T	ENST00000371964	ENSG00000148291	SURF2	TRUE	TRUE
chr9	133357061	A	T	ENST00000371964	ENSG00000148291	SURF2	TRUE	TRUE
chr9	133357069	G	A	ENST00000371964	ENSG00000148291	SURF2	TRUE	FALSE
chr9	133357069	G	C	ENST00000371964	ENSG00000148291	SURF2	TRUE	FALSE
chr9	133357069	G	T	ENST00000371964	ENSG00000148291	SURF2	TRUE	FALSE
chr9	133357070	T	A	ENST00000371964	ENSG00000148291	SURF2	TRUE	FALSE
chr9	133357070	T	C	ENST00000371964	ENSG00000148291	SURF2	TRUE	FALSE
chr9	133357070	T	G	ENST00000371964	ENSG00000148291	SURF2	TRUE	FALSE
chr9	133357709	A	C	ENST00000371964	ENSG00000148291	SURF2	TRUE	FALSE
chr9	133357709	A	G	ENST00000371964	ENSG00000148291	SURF2	TRUE	FALSE
chr9	133357709	A	T	ENST00000371964	ENSG00000148291	SURF2	TRUE	FALSE
chr9	133357710	G	A	ENST00000371964	ENSG00000148291	SURF2	TRUE	FALSE
chr9	133357710	G	C	ENST00000371964	ENSG00000148291	SURF2	TRUE	FALSE
chr9	133357710	G	T	ENST00000371964	ENSG00000148291	SURF2	TRUE	FALSE
chr9	133357715	C	T	ENST00000371964	ENSG00000148291	SURF2	TRUE	TRUE
chr9	133357719	T	A	ENST00000371964	ENSG00000148291	SURF2	TRUE	TRUE
chr9	133357726	C	A	ENST00000371964	ENSG00000148291	SURF2	TRUE	TRUE
chr9	133357727	A	T	ENST00000371964	ENSG00000148291	SURF2	TRUE	TRUE
chr9	133357751	A	T	ENST00000371964	ENSG00000148291	SURF2	TRUE	TRUE
chr9	133357756	C	A	ENST00000371964	ENSG00000148291	SURF2	TRUE	TRUE
chr9	133357760	G	T	ENST00000371964	ENSG00000148291	SURF2	TRUE	TRUE
chr9	133357781	C	T	ENST00000371964	ENSG00000148291	SURF2	TRUE	TRUE
chr9	133357795	C	A	ENST00000371964	ENSG00000148291	SURF2	TRUE	TRUE
chr9	133357795	C	G	ENST00000371964	ENSG00000148291	SURF2	TRUE	TRUE
chr9	133357796	C	T	ENST00000371964	ENSG00000148291	SURF2	TRUE	TRUE
chr9	133357799	C	T	ENST00000371964	ENSG00000148291	SURF2	TRUE	TRUE
chr9	133357810	T	A	ENST00000371964	ENSG00000148291	SURF2	TRUE	TRUE
chr9	133357811	A	T	ENST00000371964	ENSG00000148291	SURF2	TRUE	TRUE
chr9	133357815	G	A	ENST00000371964	ENSG00000148291	SURF2	TRUE	FALSE
chr9	133357815	G	C	ENST00000371964	ENSG00000148291	SURF2	TRUE	FALSE
chr9	133357815	G	T	ENST00000371964	ENSG00000148291	SURF2	TRUE	FALSE
chr9	133357816	T	A	ENST00000371964	ENSG00000148291	SURF2	TRUE	FALSE
chr9	133357816	T	C	ENST00000371964	ENSG00000148291	SURF2	TRUE	FALSE
chr9	133357816	T	G	ENST00000371964	ENSG00000148291	SURF2	TRUE	FALSE
chr9	133359948	A	C	ENST00000371964	ENSG00000148291	SURF2	TRUE	FALSE
chr9	133359948	A	G	ENST00000371964	ENSG00000148291	SURF2	TRUE	FALSE
chr9	133359948	A	T	ENST00000371964	ENSG00000148291	SURF2	TRUE	FALSE
chr9	133359949	G	A	ENST00000371964	ENSG00000148291	SURF2	TRUE	FALSE
chr9	133359949	G	C	ENST00000371964	ENSG00000148291	SURF2	TRUE	FALSE
chr9	133359949	G	T	ENST00000371964	ENSG00000148291	SURF2	TRUE	FALSE
chr9	133359951	T	A	ENST00000371964	ENSG00000148291	SURF2	TRUE	TRUE
chr9	133359951	T	G	ENST00000371964	ENSG00000148291	SURF2	TRUE	TRUE
chr9	133359952	G	T	ENST00000371964	ENSG00000148291	SURF2	TRUE	TRUE
chr9	133359955	G	T	ENST00000371964	ENSG00000148291	SURF2	TRUE	TRUE
chr9	133359960	T	A	ENST00000371964	ENSG00000148291	SURF2	TRUE	TRUE
chr9	133359961	C	T	ENST00000371964	ENSG00000148291	SURF2	TRUE	TRUE
chr9	133359964	A	T	ENST00000371964	ENSG00000148291	SURF2	TRUE	TRUE
chr9	133359967	C	T	ENST00000371964	ENSG00000148291	SURF2	TRUE	TRUE
chr9	133359976	G	T	ENST00000371964	ENSG00000148291	SURF2	TRUE	TRUE
chr9	133359981	C	A	ENST00000371964	ENSG00000148291	SURF2	TRUE	TRUE
chr9	133359981	C	G	ENST00000371964	ENSG00000148291	SURF2	TRUE	TRUE
chr9	133359993	C	A	ENST00000371964	ENSG00000148291	SURF2	TRUE	TRUE
chr9	133360018	G	T	ENST00000371964	ENSG00000148291	SURF2	TRUE	TRUE
chr9	133360024	C	T	ENST00000371964	ENSG00000148291	SURF2	TRUE	TRUE
chr9	133360054	G	T	ENST00000371964	ENSG00000148291	SURF2	TRUE	TRUE
chr9	133360064	G	A	ENST00000371964	ENSG00000148291	SURF2	TRUE	TRUE
chr9	133360065	G	A	ENST00000371964	ENSG00000148291	SURF2	TRUE	TRUE
chr9	133360066	G	T	ENST00000371964	ENSG00000148291	SURF2	TRUE	TRUE
chr9	133360084	G	T	ENST00000371964	ENSG00000148291	SURF2	TRUE	TRUE
chr9	133360090	G	T	ENST00000371964	ENSG00000148291	SURF2	TRUE	TRUE
chr9	133360125	C	A	ENST00000371964	ENSG00000148291	SURF2	TRUE	TRUE
chr9	133360125	C	G	ENST00000371964	ENSG00000148291	SURF2	TRUE	TRUE
chr9	133360130	G	A	ENST00000371964	ENSG00000148291	SURF2	TRUE	FALSE
chr9	133360130	G	C	ENST00000371964	ENSG00000148291	SURF2	TRUE	FALSE
chr9	133360130	G	T	ENST00000371964	ENSG00000148291	SURF2	TRUE	FALSE
chr9	133360131	T	A	ENST00000371964	ENSG00000148291	SURF2	TRUE	FALSE
chr9	133360131	T	C	ENST00000371964	ENSG00000148291	SURF2	TRUE	FALSE
chr9	133360131	T	G	ENST00000371964	ENSG00000148291	SURF2	TRUE	FALSE
chr9	133360263	A	C	ENST00000371964	ENSG00000148291	SURF2	TRUE	FALSE
chr9	133360263	A	G	ENST00000371964	ENSG00000148291	SURF2	TRUE	FALSE
chr9	133360263	A	T	ENST00000371964	ENSG00000148291	SURF2	TRUE	FALSE
chr9	133360264	G	A	ENST00000371964	ENSG00000148291	SURF2	TRUE	FALSE
chr9	133360264	G	C	ENST00000371964	ENSG00000148291	SURF2	TRUE	FALSE
chr9	133360264	G	T	ENST00000371964	ENSG00000148291	SURF2	TRUE	FALSE
chr9	133360267	G	T	ENST00000371964	ENSG00000148291	SURF2	TRUE	TRUE
chr9	133360279	A	T	ENST00000371964	ENSG00000148291	SURF2	TRUE	TRUE
chr9	133360282	A	T	ENST00000371964	ENSG00000148291	SURF2	TRUE	TRUE
chr9	133360291	G	T	ENST00000371964	ENSG00000148291	SURF2	TRUE	TRUE
chr9	133360300	G	T	ENST00000371964	ENSG00000148291	SURF2	TRUE	TRUE
chr9	133360328	T	A	ENST00000371964	ENSG00000148291	SURF2	TRUE	TRUE
chr9	133360336	A	T	ENST00000371964	ENSG00000148291	SURF2	TRUE	TRUE
chr9	133360339	G	T	ENST00000371964	ENSG00000148291	SURF2	TRUE	TRUE
chr9	133360345	G	T	ENST00000371964	ENSG00000148291	SURF2	TRUE	TRUE
chr9	133360348	A	T	ENST00000371964	ENSG00000148291	SURF2	TRUE	TRUE
chr9	133360354	A	T	ENST00000371964	ENSG00000148291	SURF2	TRUE	TRUE
chr9	133360363	A	T	ENST00000371964	ENSG00000148291	SURF2	TRUE	TRUE
chr9	133360366	G	T	ENST00000371964	ENSG00000148291	SURF2	TRUE	TRUE
chr9	133360369	A	T	ENST00000371964	ENSG00000148291	SURF2	TRUE	TRUE
chr9	133360381	G	T	ENST00000371964	ENSG00000148291	SURF2	TRUE	TRUE
chr9	133360390	A	T	ENST00000371964	ENSG00000148291	SURF2	FALSE	FALSE
chr9	133360393	G	T	ENST00000371964	ENSG00000148291	SURF2	FALSE	FALSE
chr9	133360407	C	A	ENST00000371964	ENSG00000148291	SURF2	FALSE	FALSE
chr9	133360407	C	G	ENST00000371964	ENSG00000148291	SURF2	FALSE	FALSE
chr9	133360408	C	T	ENST00000371964	ENSG00000148291	SURF2	FALSE	FALSE
chr9	133360420	C	T	ENST00000371964	ENSG00000148291	SURF2	FALSE	FALSE
chr9	133360423	A	T	ENST00000371964	ENSG00000148291	SURF2	FALSE	FALSE
chr9	133360432	A	T	ENST00000371964	ENSG00000148291	SURF2	FALSE	FALSE
chr9	133360435	G	A	ENST00000371964	ENSG00000148291	SURF2	TRUE	FALSE
chr9	133360435	G	C	ENST00000371964	ENSG00000148291	SURF2	TRUE	FALSE
chr9	133360435	G	T	ENST00000371964	ENSG00000148291	SURF2	TRUE	FALSE
chr9	133360436	T	A	ENST00000371964	ENSG00000148291	SURF2	TRUE	FALSE
chr9	133360436	T	C	ENST00000371964	ENSG00000148291	SURF2	TRUE	FALSE
chr9	133360436	T	G	ENST00000371964	ENSG00000148291	SURF2	TRUE	FALSE
chr9	133361054	A	C	ENST00000371964	ENSG00000148291	SURF2	TRUE	FALSE
chr9	133361054	A	G	ENST00000371964	ENSG00000148291	SURF2	TRUE	FALSE
chr9	133361054	A	T	ENST00000371964	ENSG00000148291	SURF2	TRUE	FALSE
chr9	133361055	G	A	ENST00000371964	ENSG00000148291	SURF2	TRUE	FALSE
chr9	133361055	G	C	ENST00000371964	ENSG00000148291	SURF2	TRUE	FALSE
chr9	133361055	G	T	ENST00000371964	ENSG00000148291	SURF2	TRUE	FALSE
chr9	133361056	A	T	ENST00000371964	ENSG00000148291	SURF2	FALSE	FALSE
chr9	133361059	C	T	ENST00000371964	ENSG00000148291	SURF2	FALSE	FALSE
chr9	133361063	T	A	ENST00000371964	ENSG00000148291	SURF2	FALSE	FALSE
chr9	133361069	C	A	ENST00000371964	ENSG00000148291	SURF2	FALSE	FALSE
chr9	133361072	T	A	ENST00000371964	ENSG00000148291	SURF2	FALSE	FALSE
chr9	133361074	A	T	ENST00000371964	ENSG00000148291	SURF2	FALSE	FALSE
chr9	133361077	A	T	ENST00000371964	ENSG00000148291	SURF2	FALSE	FALSE
chr9	133361080	A	T	ENST00000371964	ENSG00000148291	SURF2	FALSE	FALSE
chr9	133361086	A	T	ENST00000371964	ENSG00000148291	SURF2	FALSE	FALSE
chr9	133361101	A	T	ENST00000371964	ENSG00000148291	SURF2	FALSE	FALSE
chr9	133361107	A	T	ENST00000371964	ENSG00000148291	SURF2	FALSE	FALSE
chr9	133361124	T	A	ENST00000371964	ENSG00000148291	SURF2	FALSE	FALSE
chr9	133361125	A	T	ENST00000371964	ENSG00000148291	SURF2	FALSE	FALSE
chr9	133361128	C	T	ENST00000371964	ENSG00000148291	SURF2	FALSE	FALSE
chr9	133363496	C	T	ENST00000371989	ENSG00000148248	SURF4	FALSE	FALSE
chr9	133363497	C	T	ENST00000371989	ENSG00000148248	SURF4	FALSE	FALSE
chr9	133363501	C	A	ENST00000371989	ENSG00000148248	SURF4	FALSE	FALSE
chr9	133363504	T	A	ENST00000371989	ENSG00000148248	SURF4	FALSE	FALSE
chr9	133363507	T	A	ENST00000371989	ENSG00000148248	SURF4	FALSE	FALSE
chr9	133363510	T	A	ENST00000371989	ENSG00000148248	SURF4	FALSE	FALSE
chr9	133363513	C	A	ENST00000371989	ENSG00000148248	SURF4	FALSE	FALSE
chr9	133363557	A	T	ENST00000371989	ENSG00000148248	SURF4	FALSE	FALSE
chr9	133363572	G	T	ENST00000371989	ENSG00000148248	SURF4	FALSE	FALSE
chr9	133363582	G	A	ENST00000371989	ENSG00000148248	SURF4	FALSE	FALSE
chr9	133363592	G	C	ENST00000371989	ENSG00000148248	SURF4	FALSE	FALSE
chr9	133363592	G	T	ENST00000371989	ENSG00000148248	SURF4	FALSE	FALSE
chr9	133363597	T	A	ENST00000371989	ENSG00000148248	SURF4	FALSE	FALSE
chr9	133363618	T	A	ENST00000371989	ENSG00000148248	SURF4	FALSE	FALSE
chr9	133363619	G	C	ENST00000371989	ENSG00000148248	SURF4	FALSE	FALSE
chr9	133363619	G	T	ENST00000371989	ENSG00000148248	SURF4	FALSE	FALSE
chr9	133363634	C	T	ENST00000371989	ENSG00000148248	SURF4	FALSE	FALSE
chr9	133363635	C	T	ENST00000371989	ENSG00000148248	SURF4	FALSE	FALSE
chr9	133363649	A	C	ENST00000371989	ENSG00000148248	SURF4	FALSE	FALSE
chr9	133363649	A	T	ENST00000371989	ENSG00000148248	SURF4	FALSE	FALSE
chr9	133363670	C	T	ENST00000371989	ENSG00000148248	SURF4	FALSE	FALSE
chr9	133363671	C	T	ENST00000371989	ENSG00000148248	SURF4	FALSE	FALSE
chr9	133363686	A	T	ENST00000371989	ENSG00000148248	SURF4	FALSE	FALSE
chr9	133363699	T	A	ENST00000371989	ENSG00000148248	SURF4	FALSE	FALSE
chr9	133363705	T	A	ENST00000371989	ENSG00000148248	SURF4	FALSE	FALSE
chr9	133363722	A	C	ENST00000371989	ENSG00000148248	SURF4	FALSE	FALSE
chr9	133363722	A	T	ENST00000371989	ENSG00000148248	SURF4	FALSE	FALSE
chr9	133363753	G	A	ENST00000371989	ENSG00000148248	SURF4	FALSE	FALSE
chr9	133363760	C	A	ENST00000371989	ENSG00000148248	SURF4	TRUE	FALSE
chr9	133363760	C	G	ENST00000371989	ENSG00000148248	SURF4	TRUE	FALSE
chr9	133363760	C	T	ENST00000371989	ENSG00000148248	SURF4	TRUE	FALSE
chr9	133363761	T	A	ENST00000371989	ENSG00000148248	SURF4	TRUE	FALSE
chr9	133363761	T	C	ENST00000371989	ENSG00000148248	SURF4	TRUE	FALSE
chr9	133363761	T	G	ENST00000371989	ENSG00000148248	SURF4	TRUE	FALSE
chr9	133364838	A	C	ENST00000371989	ENSG00000148248	SURF4	TRUE	FALSE
chr9	133364838	A	G	ENST00000371989	ENSG00000148248	SURF4	FALSE	FALSE
chr9	133364838	A	T	ENST00000371989	ENSG00000148248	SURF4	TRUE	FALSE
chr9	133364839	C	A	ENST00000371989	ENSG00000148248	SURF4	TRUE	FALSE
chr9	133364839	C	G	ENST00000371989	ENSG00000148248	SURF4	TRUE	FALSE
chr9	133364839	C	T	ENST00000371989	ENSG00000148248	SURF4	TRUE	FALSE
chr9	133364892	A	T	ENST00000371989	ENSG00000148248	SURF4	TRUE	TRUE
chr9	133364905	C	A	ENST00000371989	ENSG00000148248	SURF4	TRUE	TRUE
chr9	133364911	G	A	ENST00000371989	ENSG00000148248	SURF4	TRUE	TRUE
chr9	133364915	G	C	ENST00000371989	ENSG00000148248	SURF4	TRUE	TRUE
chr9	133364915	G	T	ENST00000371989	ENSG00000148248	SURF4	TRUE	TRUE
chr9	133364920	G	A	ENST00000371989	ENSG00000148248	SURF4	TRUE	TRUE
chr9	133364923	T	A	ENST00000371989	ENSG00000148248	SURF4	TRUE	TRUE
chr9	133364935	C	A	ENST00000371989	ENSG00000148248	SURF4	TRUE	TRUE
chr9	133364968	T	A	ENST00000371989	ENSG00000148248	SURF4	TRUE	TRUE
chr9	133364974	C	A	ENST00000371989	ENSG00000148248	SURF4	TRUE	TRUE
chr9	133364986	C	A	ENST00000371989	ENSG00000148248	SURF4	TRUE	TRUE
chr9	133365000	A	T	ENST00000371989	ENSG00000148248	SURF4	TRUE	TRUE
chr9	133365010	C	A	ENST00000371989	ENSG00000148248	SURF4	TRUE	TRUE
chr9	133365013	C	A	ENST00000371989	ENSG00000148248	SURF4	TRUE	TRUE
chr9	133365027	C	A	ENST00000371989	ENSG00000148248	SURF4	TRUE	FALSE
chr9	133365027	C	G	ENST00000371989	ENSG00000148248	SURF4	TRUE	FALSE
chr9	133365027	C	T	ENST00000371989	ENSG00000148248	SURF4	TRUE	FALSE
chr9	133365028	T	A	ENST00000371989	ENSG00000148248	SURF4	TRUE	FALSE
chr9	133365028	T	C	ENST00000371989	ENSG00000148248	SURF4	TRUE	FALSE
chr9	133365028	T	G	ENST00000371989	ENSG00000148248	SURF4	TRUE	FALSE
chr9	133365983	A	C	ENST00000371989	ENSG00000148248	SURF4	TRUE	FALSE
chr9	133365983	A	G	ENST00000371989	ENSG00000148248	SURF4	TRUE	FALSE
chr9	133365983	A	T	ENST00000371989	ENSG00000148248	SURF4	TRUE	FALSE
chr9	133365984	C	A	ENST00000371989	ENSG00000148248	SURF4	TRUE	FALSE
chr9	133365984	C	G	ENST00000371989	ENSG00000148248	SURF4	TRUE	FALSE
chr9	133365984	C	T	ENST00000371989	ENSG00000148248	SURF4	TRUE	FALSE
chr9	133365991	A	T	ENST00000371989	ENSG00000148248	SURF4	TRUE	TRUE
chr9	133365998	T	A	ENST00000371989	ENSG00000148248	SURF4	TRUE	TRUE
chr9	133366000	A	T	ENST00000371989	ENSG00000148248	SURF4	TRUE	TRUE
chr9	133366005	C	T	ENST00000371989	ENSG00000148248	SURF4	TRUE	TRUE
chr9	133366006	C	T	ENST00000371989	ENSG00000148248	SURF4	TRUE	TRUE
chr9	133366009	A	C	ENST00000371989	ENSG00000148248	SURF4	TRUE	TRUE
chr9	133366009	A	T	ENST00000371989	ENSG00000148248	SURF4	TRUE	TRUE
chr9	133366017	G	C	ENST00000371989	ENSG00000148248	SURF4	TRUE	TRUE
chr9	133366017	G	T	ENST00000371989	ENSG00000148248	SURF4	TRUE	TRUE
chr9	133366029	C	A	ENST00000371989	ENSG00000148248	SURF4	TRUE	FALSE
chr9	133366029	C	G	ENST00000371989	ENSG00000148248	SURF4	TRUE	FALSE
chr9	133366029	C	T	ENST00000371989	ENSG00000148248	SURF4	TRUE	FALSE
chr9	133366030	T	A	ENST00000371989	ENSG00000148248	SURF4	TRUE	FALSE
chr9	133366030	T	C	ENST00000371989	ENSG00000148248	SURF4	TRUE	FALSE
chr9	133366030	T	G	ENST00000371989	ENSG00000148248	SURF4	TRUE	FALSE
chr9	133366597	A	C	ENST00000371989	ENSG00000148248	SURF4	TRUE	FALSE
chr9	133366597	A	G	ENST00000371989	ENSG00000148248	SURF4	TRUE	FALSE
chr9	133366597	A	T	ENST00000371989	ENSG00000148248	SURF4	TRUE	FALSE
chr9	133366598	C	A	ENST00000371989	ENSG00000148248	SURF4	TRUE	FALSE
chr9	133366598	C	G	ENST00000371989	ENSG00000148248	SURF4	TRUE	FALSE
chr9	133366598	C	T	ENST00000371989	ENSG00000148248	SURF4	TRUE	FALSE
chr9	133366601	G	A	ENST00000371989	ENSG00000148248	SURF4	TRUE	TRUE
chr9	133366616	C	A	ENST00000371989	ENSG00000148248	SURF4	TRUE	TRUE
chr9	133366629	G	T	ENST00000371989	ENSG00000148248	SURF4	TRUE	TRUE
chr9	133366635	G	C	ENST00000371989	ENSG00000148248	SURF4	TRUE	TRUE
chr9	133366635	G	T	ENST00000371989	ENSG00000148248	SURF4	TRUE	TRUE
chr9	133366640	G	A	ENST00000371989	ENSG00000148248	SURF4	TRUE	TRUE
chr9	133366657	A	T	ENST00000371989	ENSG00000148248	SURF4	TRUE	TRUE
chr9	133366668	G	T	ENST00000371989	ENSG00000148248	SURF4	TRUE	TRUE
chr9	133366676	C	A	ENST00000371989	ENSG00000148248	SURF4	TRUE	FALSE
chr9	133366676	C	G	ENST00000371989	ENSG00000148248	SURF4	TRUE	FALSE
chr9	133366676	C	T	ENST00000371989	ENSG00000148248	SURF4	TRUE	FALSE
chr9	133366677	T	A	ENST00000371989	ENSG00000148248	SURF4	TRUE	FALSE
chr9	133366677	T	C	ENST00000371989	ENSG00000148248	SURF4	TRUE	FALSE
chr9	133366677	T	G	ENST00000371989	ENSG00000148248	SURF4	TRUE	FALSE
chr9	133367257	A	C	ENST00000371989	ENSG00000148248	SURF4	TRUE	FALSE
chr9	133367257	A	G	ENST00000371989	ENSG00000148248	SURF4	TRUE	FALSE
chr9	133367257	A	T	ENST00000371989	ENSG00000148248	SURF4	TRUE	FALSE
chr9	133367258	C	A	ENST00000371989	ENSG00000148248	SURF4	TRUE	FALSE
chr9	133367258	C	G	ENST00000371989	ENSG00000148248	SURF4	TRUE	FALSE
chr9	133367258	C	T	ENST00000371989	ENSG00000148248	SURF4	TRUE	FALSE
chr9	133367265	G	A	ENST00000371989	ENSG00000148248	SURF4	TRUE	TRUE
chr9	133367268	C	A	ENST00000371989	ENSG00000148248	SURF4	TRUE	TRUE
chr9	133367273	A	T	ENST00000371989	ENSG00000148248	SURF4	TRUE	TRUE
chr9	133367294	G	T	ENST00000371989	ENSG00000148248	SURF4	TRUE	TRUE
chr9	133367305	G	C	ENST00000371989	ENSG00000148248	SURF4	TRUE	TRUE
chr9	133367305	G	T	ENST00000371989	ENSG00000148248	SURF4	TRUE	TRUE
chr9	133367311	G	T	ENST00000371989	ENSG00000148248	SURF4	TRUE	TRUE
chr9	133367317	C	T	ENST00000371989	ENSG00000148248	SURF4	TRUE	TRUE
chr9	133367318	C	T	ENST00000371989	ENSG00000148248	SURF4	TRUE	TRUE
chr9	133367332	G	C	ENST00000371989	ENSG00000148248	SURF4	TRUE	TRUE
chr9	133367332	G	T	ENST00000371989	ENSG00000148248	SURF4	TRUE	TRUE
chr9	133367343	G	A	ENST00000371989	ENSG00000148248	SURF4	TRUE	TRUE
chr9	133367346	C	A	ENST00000371989	ENSG00000148248	SURF4	TRUE	TRUE
chr9	133367350	C	T	ENST00000371989	ENSG00000148248	SURF4	TRUE	TRUE
chr9	133367351	C	T	ENST00000371989	ENSG00000148248	SURF4	TRUE	TRUE
chr9	133367355	G	A	ENST00000371989	ENSG00000148248	SURF4	TRUE	TRUE
chr9	133367359	C	T	ENST00000371989	ENSG00000148248	SURF4	TRUE	TRUE
chr9	133367360	C	T	ENST00000371989	ENSG00000148248	SURF4	TRUE	TRUE
chr9	133367379	C	A	ENST00000371989	ENSG00000148248	SURF4	TRUE	TRUE
chr9	133367398	A	T	ENST00000371989	ENSG00000148248	SURF4	TRUE	TRUE
chr9	133367422	G	C	ENST00000371989	ENSG00000148248	SURF4	TRUE	FALSE
chr9	133367422	G	T	ENST00000371989	ENSG00000148248	SURF4	TRUE	FALSE
chr9	133367427	G	A	ENST00000371989	ENSG00000148248	SURF4	TRUE	FALSE
chr9	133367430	T	A	ENST00000371989	ENSG00000148248	SURF4	TRUE	FALSE
chr9	133367446	C	A	ENST00000371989	ENSG00000148248	SURF4	TRUE	FALSE
chr9	133367446	C	G	ENST00000371989	ENSG00000148248	SURF4	TRUE	FALSE
chr9	133367446	C	T	ENST00000371989	ENSG00000148248	SURF4	TRUE	FALSE
chr9	133367447	T	A	ENST00000371989	ENSG00000148248	SURF4	TRUE	FALSE
chr9	133367447	T	C	ENST00000371989	ENSG00000148248	SURF4	TRUE	FALSE
chr9	133367447	T	G	ENST00000371989	ENSG00000148248	SURF4	TRUE	FALSE
chr9	133375920	A	C	ENST00000371989	ENSG00000148248	SURF4	TRUE	FALSE
chr9	133375920	A	G	ENST00000371989	ENSG00000148248	SURF4	TRUE	FALSE
chr9	133375920	A	T	ENST00000371989	ENSG00000148248	SURF4	TRUE	FALSE
chr9	133375921	C	A	ENST00000371989	ENSG00000148248	SURF4	TRUE	FALSE
chr9	133375921	C	G	ENST00000371989	ENSG00000148248	SURF4	TRUE	FALSE
chr9	133375921	C	T	ENST00000371989	ENSG00000148248	SURF4	TRUE	FALSE
chr9	133375924	G	A	ENST00000371989	ENSG00000148248	SURF4	FALSE	FALSE
chr9	133375939	C	A	ENST00000371989	ENSG00000148248	SURF4	FALSE	FALSE
chr9	133375963	G	A	ENST00000371989	ENSG00000148248	SURF4	FALSE	FALSE
chr9	133376510	C	T	ENST00000371957	ENSG00000198870	STKLD1	FALSE	FALSE
chr9	133376516	G	T	ENST00000371957	ENSG00000198870	STKLD1	FALSE	FALSE
chr9	133376519	C	T	ENST00000371957	ENSG00000198870	STKLD1	FALSE	FALSE
chr9	133376537	G	T	ENST00000371957	ENSG00000198870	STKLD1	TRUE	FALSE
chr9	133376540	G	T	ENST00000371957	ENSG00000198870	STKLD1	TRUE	FALSE
chr9	133376549	G	T	ENST00000371957	ENSG00000198870	STKLD1	TRUE	TRUE
chr9	133376552	A	T	ENST00000371957	ENSG00000198870	STKLD1	TRUE	TRUE
chr9	133376557	C	A	ENST00000371957	ENSG00000198870	STKLD1	TRUE	TRUE
chr9	133376557	C	G	ENST00000371957	ENSG00000198870	STKLD1	TRUE	TRUE
chr9	133376558	C	T	ENST00000371957	ENSG00000198870	STKLD1	TRUE	TRUE
chr9	133376561	G	A	ENST00000371957	ENSG00000198870	STKLD1	FALSE	FALSE
chr9	133376561	G	C	ENST00000371957	ENSG00000198870	STKLD1	FALSE	FALSE
chr9	133376561	G	T	ENST00000371957	ENSG00000198870	STKLD1	FALSE	FALSE
chr9	133376562	T	A	ENST00000371957	ENSG00000198870	STKLD1	FALSE	FALSE
chr9	133376562	T	C	ENST00000371957	ENSG00000198870	STKLD1	FALSE	FALSE
chr9	133376562	T	G	ENST00000371957	ENSG00000198870	STKLD1	FALSE	FALSE
chr9	133379034	A	C	ENST00000371957	ENSG00000198870	STKLD1	TRUE	FALSE
chr9	133379034	A	G	ENST00000371957	ENSG00000198870	STKLD1	TRUE	FALSE
chr9	133379034	A	T	ENST00000371957	ENSG00000198870	STKLD1	TRUE	FALSE
chr9	133379035	G	A	ENST00000371957	ENSG00000198870	STKLD1	TRUE	FALSE
chr9	133379035	G	C	ENST00000371957	ENSG00000198870	STKLD1	TRUE	FALSE
chr9	133379035	G	T	ENST00000371957	ENSG00000198870	STKLD1	TRUE	FALSE
chr9	133379040	T	A	ENST00000371957	ENSG00000198870	STKLD1	TRUE	TRUE
chr9	133379044	C	A	ENST00000371957	ENSG00000198870	STKLD1	TRUE	TRUE
chr9	133379044	C	G	ENST00000371957	ENSG00000198870	STKLD1	TRUE	TRUE
chr9	133379045	C	T	ENST00000371957	ENSG00000198870	STKLD1	TRUE	TRUE
chr9	133379064	T	A	ENST00000371957	ENSG00000198870	STKLD1	TRUE	TRUE
chr9	133379084	G	T	ENST00000371957	ENSG00000198870	STKLD1	TRUE	TRUE
chr9	133379087	G	T	ENST00000371957	ENSG00000198870	STKLD1	TRUE	TRUE
chr9	133379093	G	T	ENST00000371957	ENSG00000198870	STKLD1	TRUE	TRUE
chr9	133379099	A	T	ENST00000371957	ENSG00000198870	STKLD1	TRUE	TRUE
chr9	133379105	A	T	ENST00000371957	ENSG00000198870	STKLD1	TRUE	TRUE
chr9	133379117	A	T	ENST00000371957	ENSG00000198870	STKLD1	TRUE	TRUE
chr9	133379120	C	T	ENST00000371957	ENSG00000198870	STKLD1	TRUE	TRUE
chr9	133379123	G	A	ENST00000371957	ENSG00000198870	STKLD1	TRUE	FALSE
chr9	133379123	G	C	ENST00000371957	ENSG00000198870	STKLD1	TRUE	FALSE
chr9	133379123	G	T	ENST00000371957	ENSG00000198870	STKLD1	TRUE	FALSE
chr9	133379124	T	A	ENST00000371957	ENSG00000198870	STKLD1	TRUE	FALSE
chr9	133379124	T	C	ENST00000371957	ENSG00000198870	STKLD1	FALSE	FALSE
chr9	133379124	T	G	ENST00000371957	ENSG00000198870	STKLD1	TRUE	FALSE
chr9	133383854	A	C	ENST00000371957	ENSG00000198870	STKLD1	TRUE	FALSE
chr9	133383854	A	G	ENST00000371957	ENSG00000198870	STKLD1	TRUE	FALSE
chr9	133383854	A	T	ENST00000371957	ENSG00000198870	STKLD1	TRUE	FALSE
chr9	133383855	G	A	ENST00000371957	ENSG00000198870	STKLD1	TRUE	FALSE
chr9	133383855	G	C	ENST00000371957	ENSG00000198870	STKLD1	TRUE	FALSE
chr9	133383855	G	T	ENST00000371957	ENSG00000198870	STKLD1	TRUE	FALSE
chr9	133383859	G	T	ENST00000371957	ENSG00000198870	STKLD1	TRUE	TRUE
chr9	133383864	C	A	ENST00000371957	ENSG00000198870	STKLD1	TRUE	TRUE
chr9	133383879	C	A	ENST00000371957	ENSG00000198870	STKLD1	TRUE	TRUE
chr9	133383879	C	G	ENST00000371957	ENSG00000198870	STKLD1	TRUE	TRUE
chr9	133383886	C	T	ENST00000371957	ENSG00000198870	STKLD1	TRUE	TRUE
chr9	133383895	G	T	ENST00000371957	ENSG00000198870	STKLD1	TRUE	TRUE
chr9	133383898	G	T	ENST00000371957	ENSG00000198870	STKLD1	TRUE	TRUE
chr9	133383901	G	A	ENST00000371957	ENSG00000198870	STKLD1	FALSE	FALSE
chr9	133383901	G	C	ENST00000371957	ENSG00000198870	STKLD1	FALSE	FALSE
chr9	133383901	G	T	ENST00000371957	ENSG00000198870	STKLD1	FALSE	FALSE
chr9	133383902	T	A	ENST00000371957	ENSG00000198870	STKLD1	FALSE	FALSE
chr9	133383902	T	C	ENST00000371957	ENSG00000198870	STKLD1	FALSE	FALSE
chr9	133383902	T	G	ENST00000371957	ENSG00000198870	STKLD1	FALSE	FALSE
chr9	133385615	A	C	ENST00000371957	ENSG00000198870	STKLD1	TRUE	FALSE
chr9	133385615	A	G	ENST00000371957	ENSG00000198870	STKLD1	TRUE	FALSE
chr9	133385615	A	T	ENST00000371957	ENSG00000198870	STKLD1	TRUE	FALSE
chr9	133385616	G	A	ENST00000371957	ENSG00000198870	STKLD1	TRUE	FALSE
chr9	133385616	G	C	ENST00000371957	ENSG00000198870	STKLD1	TRUE	FALSE
chr9	133385616	G	T	ENST00000371957	ENSG00000198870	STKLD1	TRUE	FALSE
chr9	133385632	A	T	ENST00000371957	ENSG00000198870	STKLD1	TRUE	TRUE
chr9	133385661	C	A	ENST00000371957	ENSG00000198870	STKLD1	TRUE	TRUE
chr9	133385661	C	G	ENST00000371957	ENSG00000198870	STKLD1	TRUE	TRUE
chr9	133385662	C	T	ENST00000371957	ENSG00000198870	STKLD1	TRUE	TRUE
chr9	133385665	G	T	ENST00000371957	ENSG00000198870	STKLD1	TRUE	TRUE
chr9	133385681	G	A	ENST00000371957	ENSG00000198870	STKLD1	TRUE	TRUE
chr9	133385682	G	A	ENST00000371957	ENSG00000198870	STKLD1	TRUE	TRUE
chr9	133385689	G	T	ENST00000371957	ENSG00000198870	STKLD1	TRUE	TRUE
chr9	133385692	G	A	ENST00000371957	ENSG00000198870	STKLD1	TRUE	FALSE
chr9	133385692	G	C	ENST00000371957	ENSG00000198870	STKLD1	TRUE	FALSE
chr9	133385692	G	T	ENST00000371957	ENSG00000198870	STKLD1	TRUE	FALSE
chr9	133385693	T	A	ENST00000371957	ENSG00000198870	STKLD1	TRUE	FALSE
chr9	133385693	T	C	ENST00000371957	ENSG00000198870	STKLD1	TRUE	FALSE
chr9	133385693	T	G	ENST00000371957	ENSG00000198870	STKLD1	TRUE	FALSE
chr9	133387445	A	C	ENST00000371957	ENSG00000198870	STKLD1	TRUE	FALSE
chr9	133387445	A	G	ENST00000371957	ENSG00000198870	STKLD1	TRUE	FALSE
chr9	133387445	A	T	ENST00000371957	ENSG00000198870	STKLD1	TRUE	FALSE
chr9	133387446	G	A	ENST00000371957	ENSG00000198870	STKLD1	TRUE	FALSE
chr9	133387446	G	C	ENST00000371957	ENSG00000198870	STKLD1	TRUE	FALSE
chr9	133387446	G	T	ENST00000371957	ENSG00000198870	STKLD1	TRUE	FALSE
chr9	133387461	C	A	ENST00000371957	ENSG00000198870	STKLD1	TRUE	TRUE
chr9	133387461	C	G	ENST00000371957	ENSG00000198870	STKLD1	TRUE	TRUE
chr9	133387467	C	A	ENST00000371957	ENSG00000198870	STKLD1	TRUE	TRUE
chr9	133387477	G	T	ENST00000371957	ENSG00000198870	STKLD1	TRUE	TRUE
chr9	133387486	G	T	ENST00000371957	ENSG00000198870	STKLD1	TRUE	TRUE
chr9	133387498	C	T	ENST00000371957	ENSG00000198870	STKLD1	TRUE	TRUE
chr9	133387501	G	T	ENST00000371957	ENSG00000198870	STKLD1	TRUE	TRUE
chr9	133387510	G	T	ENST00000371957	ENSG00000198870	STKLD1	TRUE	TRUE
chr9	133387516	A	T	ENST00000371957	ENSG00000198870	STKLD1	TRUE	TRUE
chr9	133387522	A	T	ENST00000371957	ENSG00000198870	STKLD1	TRUE	TRUE
chr9	133387528	A	T	ENST00000371957	ENSG00000198870	STKLD1	TRUE	TRUE
chr9	133387531	A	T	ENST00000371957	ENSG00000198870	STKLD1	TRUE	TRUE
chr9	133387546	G	T	ENST00000371957	ENSG00000198870	STKLD1	TRUE	TRUE
chr9	133387549	G	A	ENST00000371957	ENSG00000198870	STKLD1	TRUE	FALSE
chr9	133387549	G	C	ENST00000371957	ENSG00000198870	STKLD1	TRUE	FALSE
chr9	133387549	G	T	ENST00000371957	ENSG00000198870	STKLD1	TRUE	FALSE
chr9	133387550	T	A	ENST00000371957	ENSG00000198870	STKLD1	TRUE	FALSE
chr9	133387550	T	C	ENST00000371957	ENSG00000198870	STKLD1	TRUE	FALSE
chr9	133387550	T	G	ENST00000371957	ENSG00000198870	STKLD1	TRUE	FALSE
chr9	133389524	A	C	ENST00000371957	ENSG00000198870	STKLD1	FALSE	FALSE
chr9	133389524	A	G	ENST00000371957	ENSG00000198870	STKLD1	FALSE	FALSE
chr9	133389524	A	T	ENST00000371957	ENSG00000198870	STKLD1	FALSE	FALSE
chr9	133389525	G	A	ENST00000371957	ENSG00000198870	STKLD1	FALSE	FALSE
chr9	133389525	G	C	ENST00000371957	ENSG00000198870	STKLD1	FALSE	FALSE
chr9	133389525	G	T	ENST00000371957	ENSG00000198870	STKLD1	FALSE	FALSE
chr9	133389527	G	A	ENST00000371957	ENSG00000198870	STKLD1	TRUE	TRUE
chr9	133389528	G	A	ENST00000371957	ENSG00000198870	STKLD1	TRUE	TRUE
chr9	133389532	C	T	ENST00000371957	ENSG00000198870	STKLD1	TRUE	TRUE
chr9	133389547	C	T	ENST00000371957	ENSG00000198870	STKLD1	TRUE	TRUE
chr9	133389565	G	T	ENST00000371957	ENSG00000198870	STKLD1	TRUE	TRUE
chr9	133389570	C	A	ENST00000371957	ENSG00000198870	STKLD1	TRUE	TRUE
chr9	133389570	C	G	ENST00000371957	ENSG00000198870	STKLD1	TRUE	TRUE
chr9	133389581	T	A	ENST00000371957	ENSG00000198870	STKLD1	TRUE	TRUE
chr9	133389597	G	A	ENST00000371957	ENSG00000198870	STKLD1	TRUE	FALSE
chr9	133389597	G	C	ENST00000371957	ENSG00000198870	STKLD1	TRUE	FALSE
chr9	133389597	G	T	ENST00000371957	ENSG00000198870	STKLD1	TRUE	FALSE
chr9	133389598	T	A	ENST00000371957	ENSG00000198870	STKLD1	TRUE	FALSE
chr9	133389598	T	C	ENST00000371957	ENSG00000198870	STKLD1	FALSE	FALSE
chr9	133389598	T	G	ENST00000371957	ENSG00000198870	STKLD1	TRUE	FALSE
chr9	133390679	A	C	ENST00000371957	ENSG00000198870	STKLD1	FALSE	FALSE
chr9	133390679	A	G	ENST00000371957	ENSG00000198870	STKLD1	FALSE	FALSE
chr9	133390679	A	T	ENST00000371957	ENSG00000198870	STKLD1	FALSE	FALSE
chr9	133390680	G	A	ENST00000371957	ENSG00000198870	STKLD1	FALSE	FALSE
chr9	133390680	G	C	ENST00000371957	ENSG00000198870	STKLD1	FALSE	FALSE
chr9	133390680	G	T	ENST00000371957	ENSG00000198870	STKLD1	FALSE	FALSE
chr9	133390688	A	T	ENST00000371957	ENSG00000198870	STKLD1	TRUE	TRUE
chr9	133390726	C	A	ENST00000371957	ENSG00000198870	STKLD1	TRUE	TRUE
chr9	133390727	A	T	ENST00000371957	ENSG00000198870	STKLD1	TRUE	TRUE
chr9	133390733	C	T	ENST00000371957	ENSG00000198870	STKLD1	TRUE	TRUE
chr9	133390766	A	T	ENST00000371957	ENSG00000198870	STKLD1	TRUE	TRUE
chr9	133390772	A	T	ENST00000371957	ENSG00000198870	STKLD1	TRUE	TRUE
chr9	133390776	G	A	ENST00000371957	ENSG00000198870	STKLD1	TRUE	TRUE
chr9	133390777	G	A	ENST00000371957	ENSG00000198870	STKLD1	TRUE	TRUE
chr9	133390790	G	T	ENST00000371957	ENSG00000198870	STKLD1	TRUE	TRUE
chr9	133390793	G	T	ENST00000371957	ENSG00000198870	STKLD1	TRUE	TRUE
chr9	133390797	G	A	ENST00000371957	ENSG00000198870	STKLD1	FALSE	FALSE
chr9	133390797	G	C	ENST00000371957	ENSG00000198870	STKLD1	FALSE	FALSE
chr9	133390797	G	T	ENST00000371957	ENSG00000198870	STKLD1	FALSE	FALSE
chr9	133390798	T	A	ENST00000371957	ENSG00000198870	STKLD1	FALSE	FALSE
chr9	133390798	T	C	ENST00000371957	ENSG00000198870	STKLD1	FALSE	FALSE
chr9	133390798	T	G	ENST00000371957	ENSG00000198870	STKLD1	FALSE	FALSE
chr9	133394289	A	C	ENST00000371957	ENSG00000198870	STKLD1	TRUE	FALSE
chr9	133394289	A	G	ENST00000371957	ENSG00000198870	STKLD1	TRUE	FALSE
chr9	133394289	A	T	ENST00000371957	ENSG00000198870	STKLD1	TRUE	FALSE
chr9	133394290	G	A	ENST00000371957	ENSG00000198870	STKLD1	TRUE	FALSE
chr9	133394290	G	C	ENST00000371957	ENSG00000198870	STKLD1	TRUE	FALSE
chr9	133394290	G	T	ENST00000371957	ENSG00000198870	STKLD1	TRUE	FALSE
chr9	133394302	A	T	ENST00000371957	ENSG00000198870	STKLD1	TRUE	TRUE
chr9	133394309	G	A	ENST00000371957	ENSG00000198870	STKLD1	TRUE	TRUE
chr9	133394310	G	A	ENST00000371957	ENSG00000198870	STKLD1	TRUE	TRUE
chr9	133394320	G	T	ENST00000371957	ENSG00000198870	STKLD1	TRUE	TRUE
chr9	133394344	C	T	ENST00000371957	ENSG00000198870	STKLD1	TRUE	TRUE
chr9	133394347	A	T	ENST00000371957	ENSG00000198870	STKLD1	TRUE	TRUE
chr9	133394351	C	A	ENST00000371957	ENSG00000198870	STKLD1	TRUE	TRUE
chr9	133394351	C	G	ENST00000371957	ENSG00000198870	STKLD1	TRUE	TRUE
chr9	133394360	G	A	ENST00000371957	ENSG00000198870	STKLD1	TRUE	TRUE
chr9	133394361	G	A	ENST00000371957	ENSG00000198870	STKLD1	TRUE	TRUE
chr9	133394373	C	A	ENST00000371957	ENSG00000198870	STKLD1	TRUE	TRUE
chr9	133394397	C	A	ENST00000371957	ENSG00000198870	STKLD1	TRUE	TRUE
chr9	133394410	G	A	ENST00000371957	ENSG00000198870	STKLD1	TRUE	FALSE
chr9	133394410	G	C	ENST00000371957	ENSG00000198870	STKLD1	TRUE	FALSE
chr9	133394410	G	T	ENST00000371957	ENSG00000198870	STKLD1	TRUE	FALSE
chr9	133394411	T	A	ENST00000371957	ENSG00000198870	STKLD1	TRUE	FALSE
chr9	133394411	T	C	ENST00000371957	ENSG00000198870	STKLD1	TRUE	FALSE
chr9	133394411	T	G	ENST00000371957	ENSG00000198870	STKLD1	TRUE	FALSE
chr9	133395598	A	C	ENST00000371957	ENSG00000198870	STKLD1	TRUE	FALSE
chr9	133395598	A	G	ENST00000371957	ENSG00000198870	STKLD1	TRUE	FALSE
chr9	133395598	A	T	ENST00000371957	ENSG00000198870	STKLD1	TRUE	FALSE
chr9	133395599	G	A	ENST00000371957	ENSG00000198870	STKLD1	TRUE	FALSE
chr9	133395599	G	C	ENST00000371957	ENSG00000198870	STKLD1	TRUE	FALSE
chr9	133395599	G	T	ENST00000371957	ENSG00000198870	STKLD1	TRUE	FALSE
chr9	133395606	G	T	ENST00000371957	ENSG00000198870	STKLD1	TRUE	TRUE
chr9	133395624	A	T	ENST00000371957	ENSG00000198870	STKLD1	TRUE	TRUE
chr9	133395636	C	T	ENST00000371957	ENSG00000198870	STKLD1	TRUE	TRUE
chr9	133395654	A	T	ENST00000371957	ENSG00000198870	STKLD1	TRUE	TRUE
chr9	133395666	A	T	ENST00000371957	ENSG00000198870	STKLD1	TRUE	TRUE
chr9	133395675	G	T	ENST00000371957	ENSG00000198870	STKLD1	TRUE	TRUE
chr9	133395678	G	T	ENST00000371957	ENSG00000198870	STKLD1	TRUE	TRUE
chr9	133395681	A	T	ENST00000371957	ENSG00000198870	STKLD1	TRUE	TRUE
chr9	133395684	C	T	ENST00000371957	ENSG00000198870	STKLD1	TRUE	TRUE
chr9	133395699	G	T	ENST00000371957	ENSG00000198870	STKLD1	TRUE	TRUE
chr9	133395724	T	A	ENST00000371957	ENSG00000198870	STKLD1	TRUE	TRUE
chr9	133395732	C	T	ENST00000371957	ENSG00000198870	STKLD1	TRUE	TRUE
chr9	133395745	C	A	ENST00000371957	ENSG00000198870	STKLD1	TRUE	TRUE
chr9	133395750	C	T	ENST00000371957	ENSG00000198870	STKLD1	TRUE	TRUE
chr9	133395762	A	T	ENST00000371957	ENSG00000198870	STKLD1	TRUE	TRUE
chr9	133395764	G	A	ENST00000371957	ENSG00000198870	STKLD1	TRUE	FALSE
chr9	133395764	G	C	ENST00000371957	ENSG00000198870	STKLD1	TRUE	FALSE
chr9	133395764	G	T	ENST00000371957	ENSG00000198870	STKLD1	TRUE	FALSE
chr9	133395765	T	A	ENST00000371957	ENSG00000198870	STKLD1	TRUE	FALSE
chr9	133395765	T	C	ENST00000371957	ENSG00000198870	STKLD1	TRUE	FALSE
chr9	133395765	T	G	ENST00000371957	ENSG00000198870	STKLD1	TRUE	FALSE
chr9	133397162	A	C	ENST00000371957	ENSG00000198870	STKLD1	TRUE	FALSE
chr9	133397162	A	G	ENST00000371957	ENSG00000198870	STKLD1	TRUE	FALSE
chr9	133397162	A	T	ENST00000371957	ENSG00000198870	STKLD1	TRUE	FALSE
chr9	133397163	G	A	ENST00000371957	ENSG00000198870	STKLD1	TRUE	FALSE
chr9	133397163	G	C	ENST00000371957	ENSG00000198870	STKLD1	TRUE	FALSE
chr9	133397163	G	T	ENST00000371957	ENSG00000198870	STKLD1	TRUE	FALSE
chr9	133397187	T	A	ENST00000371957	ENSG00000198870	STKLD1	TRUE	TRUE
chr9	133397189	A	T	ENST00000371957	ENSG00000198870	STKLD1
chr9	133397201	A	T	ENST00000371957	ENSG00000198870	STKLD1	TRUE	TRUE
chr9	133397208	C	A	ENST00000371957	ENSG00000198870	STKLD1	TRUE	TRUE
chr9	133397212	C	A	ENST00000371957	ENSG00000198870	STKLD1	TRUE	TRUE
chr9	133397234	C	T	ENST00000371957	ENSG00000198870	STKLD1	TRUE	TRUE
chr9	133397268	T	A	ENST00000371957	ENSG00000198870	STKLD1	TRUE	TRUE
chr9	133397268	T	G	ENST00000371957	ENSG00000198870	STKLD1	TRUE	TRUE
chr9	133397270	G	T	ENST00000371957	ENSG00000198870	STKLD1	TRUE	TRUE
chr9	133397292	T	A	ENST00000371957	ENSG00000198870	STKLD1	TRUE	TRUE
chr9	133397292	T	G	ENST00000371957	ENSG00000198870	STKLD1	TRUE	TRUE
chr9	133397294	G	T	ENST00000371957	ENSG00000198870	STKLD1	TRUE	TRUE
chr9	133397295	G	A	ENST00000371957	ENSG00000198870	STKLD1	TRUE	FALSE
chr9	133397295	G	C	ENST00000371957	ENSG00000198870	STKLD1	TRUE	FALSE
chr9	133397295	G	T	ENST00000371957	ENSG00000198870	STKLD1	TRUE	FALSE
chr9	133397296	T	A	ENST00000371957	ENSG00000198870	STKLD1	TRUE	FALSE
chr9	133397296	T	C	ENST00000371957	ENSG00000198870	STKLD1	TRUE	FALSE
chr9	133397296	T	G	ENST00000371957	ENSG00000198870	STKLD1	TRUE	FALSE
chr9	133397970	A	C	ENST00000371957	ENSG00000198870	STKLD1	FALSE	FALSE
chr9	133397970	A	G	ENST00000371957	ENSG00000198870	STKLD1	FALSE	FALSE
chr9	133397970	A	T	ENST00000371957	ENSG00000198870	STKLD1	FALSE	FALSE
chr9	133397971	G	A	ENST00000371957	ENSG00000198870	STKLD1	FALSE	FALSE
chr9	133397971	G	C	ENST00000371957	ENSG00000198870	STKLD1	FALSE	FALSE
chr9	133397971	G	T	ENST00000371957	ENSG00000198870	STKLD1	FALSE	FALSE
chr9	133397980	C	T	ENST00000371957	ENSG00000198870	STKLD1	TRUE	TRUE
chr9	133397983	A	T	ENST00000371957	ENSG00000198870	STKLD1	TRUE	TRUE
chr9	133397996	G	A	ENST00000371957	ENSG00000198870	STKLD1	TRUE	TRUE
chr9	133397997	G	A	ENST00000371957	ENSG00000198870	STKLD1	TRUE	TRUE
chr9	133398001	G	T	ENST00000371957	ENSG00000198870	STKLD1	TRUE	TRUE
chr9	133398007	C	T	ENST00000371957	ENSG00000198870	STKLD1	TRUE	TRUE
chr9	133398022	A	T	ENST00000371957	ENSG00000198870	STKLD1	TRUE	TRUE
chr9	133398034	A	T	ENST00000371957	ENSG00000198870	STKLD1	TRUE	TRUE
chr9	133398049	C	T	ENST00000371957	ENSG00000198870	STKLD1	TRUE	TRUE
chr9	133398056	G	A	ENST00000371957	ENSG00000198870	STKLD1	FALSE	FALSE
chr9	133398056	G	C	ENST00000371957	ENSG00000198870	STKLD1	FALSE	FALSE
chr9	133398056	G	T	ENST00000371957	ENSG00000198870	STKLD1	FALSE	FALSE
chr9	133398057	T	A	ENST00000371957	ENSG00000198870	STKLD1	FALSE	FALSE
chr9	133398057	T	C	ENST00000371957	ENSG00000198870	STKLD1	FALSE	FALSE
chr9	133398057	T	G	ENST00000371957	ENSG00000198870	STKLD1	FALSE	FALSE
chr9	133400411	A	C	ENST00000371957	ENSG00000198870	STKLD1	TRUE	FALSE
chr9	133400411	A	G	ENST00000371957	ENSG00000198870	STKLD1	TRUE	FALSE
chr9	133400411	A	T	ENST00000371957	ENSG00000198870	STKLD1	TRUE	FALSE
chr9	133400412	G	A	ENST00000371957	ENSG00000198870	STKLD1	TRUE	FALSE
chr9	133400412	G	C	ENST00000371957	ENSG00000198870	STKLD1	TRUE	FALSE
chr9	133400412	G	T	ENST00000371957	ENSG00000198870	STKLD1	TRUE	FALSE
chr9	133400422	G	A	ENST00000371957	ENSG00000198870	STKLD1	TRUE	TRUE
chr9	133400423	G	A	ENST00000371957	ENSG00000198870	STKLD1	TRUE	TRUE
chr9	133400430	G	T	ENST00000371957	ENSG00000198870	STKLD1	TRUE	TRUE
chr9	133400439	G	T	ENST00000371957	ENSG00000198870	STKLD1	TRUE	TRUE
chr9	133400460	G	T	ENST00000371957	ENSG00000198870	STKLD1	TRUE	TRUE
chr9	133400487	C	T	ENST00000371957	ENSG00000198870	STKLD1
chr9	133400495	T	A	ENST00000371957	ENSG00000198870	STKLD1
chr9	133400501	C	A	ENST00000371957	ENSG00000198870	STKLD1
chr9	133400526	C	T	ENST00000371957	ENSG00000198870	STKLD1
chr9	133400530	G	A	ENST00000371957	ENSG00000198870	STKLD1	TRUE	FALSE
chr9	133400530	G	C	ENST00000371957	ENSG00000198870	STKLD1	TRUE	FALSE
chr9	133400530	G	T	ENST00000371957	ENSG00000198870	STKLD1	TRUE	FALSE
chr9	133400531	T	A	ENST00000371957	ENSG00000198870	STKLD1	TRUE	FALSE
chr9	133400531	T	C	ENST00000371957	ENSG00000198870	STKLD1	TRUE	FALSE
chr9	133400531	T	G	ENST00000371957	ENSG00000198870	STKLD1	TRUE	FALSE
chr9	133401736	A	C	ENST00000371957	ENSG00000198870	STKLD1	TRUE	FALSE
chr9	133401736	A	G	ENST00000371957	ENSG00000198870	STKLD1	TRUE	FALSE
chr9	133401736	A	T	ENST00000371957	ENSG00000198870	STKLD1	FALSE	FALSE
chr9	133401737	G	A	ENST00000371957	ENSG00000198870	STKLD1	TRUE	FALSE
chr9	133401737	G	C	ENST00000371957	ENSG00000198870	STKLD1	TRUE	FALSE
chr9	133401737	G	T	ENST00000371957	ENSG00000198870	STKLD1	TRUE	FALSE
chr9	133401755	G	T	ENST00000371957	ENSG00000198870	STKLD1	TRUE	TRUE
chr9	133401761	A	T	ENST00000371957	ENSG00000198870	STKLD1	TRUE	TRUE
chr9	133401772	C	A	ENST00000371957	ENSG00000198870	STKLD1	TRUE	TRUE
chr9	133401776	C	T	ENST00000371957	ENSG00000198870	STKLD1	TRUE	TRUE
chr9	133401809	C	T	ENST00000371957	ENSG00000198870	STKLD1	TRUE	TRUE
chr9	133401821	G	T	ENST00000371957	ENSG00000198870	STKLD1	TRUE	TRUE
chr9	133401824	G	T	ENST00000371957	ENSG00000198870	STKLD1	TRUE	TRUE
chr9	133401827	G	T	ENST00000371957	ENSG00000198870	STKLD1	TRUE	TRUE
chr9	133401850	C	A	ENST00000371957	ENSG00000198870	STKLD1	TRUE	TRUE
chr9	133401850	C	G	ENST00000371957	ENSG00000198870	STKLD1	TRUE	TRUE
chr9	133401875	C	T	ENST00000371957	ENSG00000198870	STKLD1	TRUE	TRUE
chr9	133401878	G	T	ENST00000371957	ENSG00000198870	STKLD1	TRUE	TRUE
chr9	133401879	G	A	ENST00000371957	ENSG00000198870	STKLD1	FALSE	FALSE
chr9	133401879	G	C	ENST00000371957	ENSG00000198870	STKLD1	FALSE	FALSE
chr9	133401879	G	T	ENST00000371957	ENSG00000198870	STKLD1	TRUE	FALSE
chr9	133401880	T	A	ENST00000371957	ENSG00000198870	STKLD1	FALSE	FALSE
chr9	133401880	T	C	ENST00000371957	ENSG00000198870	STKLD1	FALSE	FALSE
chr9	133401880	T	G	ENST00000371957	ENSG00000198870	STKLD1	FALSE	FALSE
chr9	133402876	A	C	ENST00000371957	ENSG00000198870	STKLD1	TRUE	FALSE
chr9	133402876	A	G	ENST00000371957	ENSG00000198870	STKLD1	TRUE	FALSE
chr9	133402876	A	T	ENST00000371957	ENSG00000198870	STKLD1	TRUE	FALSE
chr9	133402877	G	A	ENST00000371957	ENSG00000198870	STKLD1	TRUE	FALSE
chr9	133402877	G	C	ENST00000371957	ENSG00000198870	STKLD1	TRUE	FALSE
chr9	133402877	G	T	ENST00000371957	ENSG00000198870	STKLD1	TRUE	FALSE
chr9	133402881	C	A	ENST00000371957	ENSG00000198870	STKLD1	TRUE	TRUE
chr9	133402881	C	G	ENST00000371957	ENSG00000198870	STKLD1	TRUE	TRUE
chr9	133402883	G	T	ENST00000371957	ENSG00000198870	STKLD1	TRUE	TRUE
chr9	133402887	C	A	ENST00000371957	ENSG00000198870	STKLD1	TRUE	TRUE
chr9	133402887	C	G	ENST00000371957	ENSG00000198870	STKLD1	TRUE	TRUE
chr9	133402893	C	A	ENST00000371957	ENSG00000198870	STKLD1	TRUE	TRUE
chr9	133402893	C	G	ENST00000371957	ENSG00000198870	STKLD1	TRUE	TRUE
chr9	133402895	G	T	ENST00000371957	ENSG00000198870	STKLD1	TRUE	TRUE
chr9	133402898	G	T	ENST00000371957	ENSG00000198870	STKLD1	TRUE	TRUE
chr9	133402904	C	T	ENST00000371957	ENSG00000198870	STKLD1	TRUE	TRUE
chr9	133402922	G	T	ENST00000371957	ENSG00000198870	STKLD1	TRUE	TRUE
chr9	133402934	G	T	ENST00000371957	ENSG00000198870	STKLD1	TRUE	TRUE
chr9	133402955	G	T	ENST00000371957	ENSG00000198870	STKLD1	TRUE	TRUE
chr9	133402972	C	A	ENST00000371957	ENSG00000198870	STKLD1	TRUE	TRUE
chr9	133402995	G	A	ENST00000371957	ENSG00000198870	STKLD1	TRUE	TRUE
chr9	133402996	G	A	ENST00000371957	ENSG00000198870	STKLD1	TRUE	TRUE
chr9	133403013	G	A	ENST00000371957	ENSG00000198870	STKLD1	TRUE	FALSE
chr9	133403013	G	C	ENST00000371957	ENSG00000198870	STKLD1	TRUE	FALSE
chr9	133403013	G	T	ENST00000371957	ENSG00000198870	STKLD1	TRUE	FALSE
chr9	133403014	T	A	ENST00000371957	ENSG00000198870	STKLD1	TRUE	FALSE
chr9	133403014	T	C	ENST00000371957	ENSG00000198870	STKLD1	TRUE	FALSE
chr9	133403014	T	G	ENST00000371957	ENSG00000198870	STKLD1	TRUE	FALSE
chr9	133403698	A	C	ENST00000371957	ENSG00000198870	STKLD1	TRUE	FALSE
chr9	133403698	A	G	ENST00000371957	ENSG00000198870	STKLD1	TRUE	FALSE
chr9	133403698	A	T	ENST00000371957	ENSG00000198870	STKLD1	TRUE	FALSE
chr9	133403699	G	A	ENST00000371957	ENSG00000198870	STKLD1	TRUE	FALSE
chr9	133403699	G	C	ENST00000371957	ENSG00000198870	STKLD1	TRUE	FALSE
chr9	133403699	G	T	ENST00000371957	ENSG00000198870	STKLD1	TRUE	FALSE
chr9	133403714	A	T	ENST00000371957	ENSG00000198870	STKLD1	TRUE	TRUE
chr9	133403724	T	A	ENST00000371957	ENSG00000198870	STKLD1	TRUE	TRUE
chr9	133403726	G	T	ENST00000371957	ENSG00000198870	STKLD1	TRUE	TRUE
chr9	133403729	A	T	ENST00000371957	ENSG00000198870	STKLD1	TRUE	TRUE
chr9	133403750	C	T	ENST00000371957	ENSG00000198870	STKLD1	TRUE	TRUE
chr9	133403757	T	A	ENST00000371957	ENSG00000198870	STKLD1	TRUE	TRUE
chr9	133403767	C	A	ENST00000371957	ENSG00000198870	STKLD1	TRUE	TRUE
chr9	133403767	C	G	ENST00000371957	ENSG00000198870	STKLD1	TRUE	TRUE
chr9	133403780	G	T	ENST00000371957	ENSG00000198870	STKLD1	TRUE	TRUE
chr9	133403789	G	T	ENST00000371957	ENSG00000198870	STKLD1	TRUE	TRUE
chr9	133403800	C	A	ENST00000371957	ENSG00000198870	STKLD1	TRUE	TRUE
chr9	133403801	G	T	ENST00000371957	ENSG00000198870	STKLD1	TRUE	TRUE
chr9	133403811	G	A	ENST00000371957	ENSG00000198870	STKLD1	TRUE	TRUE
chr9	133403812	G	A	ENST00000371957	ENSG00000198870	STKLD1	TRUE	TRUE
chr9	133403829	G	A	ENST00000371957	ENSG00000198870	STKLD1	TRUE	FALSE
chr9	133403829	G	C	ENST00000371957	ENSG00000198870	STKLD1	TRUE	FALSE
chr9	133403829	G	T	ENST00000371957	ENSG00000198870	STKLD1	TRUE	FALSE
chr9	133403830	T	A	ENST00000371957	ENSG00000198870	STKLD1	TRUE	FALSE
chr9	133403830	T	C	ENST00000371957	ENSG00000198870	STKLD1	TRUE	FALSE
chr9	133403830	T	G	ENST00000371957	ENSG00000198870	STKLD1	TRUE	FALSE
chr9	133403918	A	C	ENST00000371957	ENSG00000198870	STKLD1	TRUE	FALSE
chr9	133403918	A	G	ENST00000371957	ENSG00000198870	STKLD1	TRUE	FALSE
chr9	133403918	A	T	ENST00000371957	ENSG00000198870	STKLD1	TRUE	FALSE
chr9	133403919	G	A	ENST00000371957	ENSG00000198870	STKLD1	TRUE	FALSE
chr9	133403919	G	C	ENST00000371957	ENSG00000198870	STKLD1	TRUE	FALSE
chr9	133403919	G	T	ENST00000371957	ENSG00000198870	STKLD1	TRUE	FALSE
chr9	133403924	C	A	ENST00000371957	ENSG00000198870	STKLD1	TRUE	TRUE
chr9	133403928	A	T	ENST00000371957	ENSG00000198870	STKLD1	TRUE	TRUE
chr9	133403931	G	T	ENST00000371957	ENSG00000198870	STKLD1	TRUE	TRUE
chr9	133403934	C	T	ENST00000371957	ENSG00000198870	STKLD1	TRUE	TRUE
chr9	133403937	C	T	ENST00000371957	ENSG00000198870	STKLD1	TRUE	TRUE
chr9	133403943	G	T	ENST00000371957	ENSG00000198870	STKLD1	TRUE	TRUE
chr9	133403946	C	T	ENST00000371957	ENSG00000198870	STKLD1	TRUE	TRUE
chr9	133403967	C	T	ENST00000371957	ENSG00000198870	STKLD1	TRUE	TRUE
chr9	133403984	C	A	ENST00000371957	ENSG00000198870	STKLD1	TRUE	TRUE
chr9	133403985	C	T	ENST00000371957	ENSG00000198870	STKLD1	TRUE	TRUE
chr9	133403991	A	T	ENST00000371957	ENSG00000198870	STKLD1	TRUE	TRUE
chr9	133404017	C	A	ENST00000371957	ENSG00000198870	STKLD1	TRUE	TRUE
chr9	133404017	C	G	ENST00000371957	ENSG00000198870	STKLD1	TRUE	TRUE
chr9	133404021	G	T	ENST00000371957	ENSG00000198870	STKLD1	TRUE	TRUE
chr9	133404039	A	T	ENST00000371957	ENSG00000198870	STKLD1	TRUE	TRUE
chr9	133404046	C	A	ENST00000371957	ENSG00000198870	STKLD1	TRUE	TRUE
chr9	133404046	C	G	ENST00000371957	ENSG00000198870	STKLD1	TRUE	TRUE
chr9	133404048	G	T	ENST00000371957	ENSG00000198870	STKLD1	TRUE	TRUE
chr9	133404049	G	A	ENST00000371957	ENSG00000198870	STKLD1	TRUE	FALSE
chr9	133404049	G	C	ENST00000371957	ENSG00000198870	STKLD1	TRUE	FALSE
chr9	133404049	G	T	ENST00000371957	ENSG00000198870	STKLD1	TRUE	FALSE
chr9	133404050	T	A	ENST00000371957	ENSG00000198870	STKLD1	TRUE	FALSE
chr9	133404050	T	C	ENST00000371957	ENSG00000198870	STKLD1	TRUE	FALSE
chr9	133404050	T	G	ENST00000371957	ENSG00000198870	STKLD1	TRUE	FALSE
chr9	133404787	A	C	ENST00000371957	ENSG00000198870	STKLD1	TRUE	FALSE
chr9	133404787	A	G	ENST00000371957	ENSG00000198870	STKLD1	TRUE	FALSE
chr9	133404787	A	T	ENST00000371957	ENSG00000198870	STKLD1	TRUE	FALSE
chr9	133404788	G	A	ENST00000371957	ENSG00000198870	STKLD1	TRUE	FALSE
chr9	133404788	G	C	ENST00000371957	ENSG00000198870	STKLD1	TRUE	FALSE
chr9	133404788	G	T	ENST00000371957	ENSG00000198870	STKLD1	TRUE	FALSE
chr9	133404803	A	T	ENST00000371957	ENSG00000198870	STKLD1	TRUE	TRUE
chr9	133404815	C	T	ENST00000371957	ENSG00000198870	STKLD1	TRUE	TRUE
chr9	133404818	G	T	ENST00000371957	ENSG00000198870	STKLD1	TRUE	TRUE
chr9	133404821	G	T	ENST00000371957	ENSG00000198870	STKLD1	TRUE	TRUE
chr9	133404848	A	T	ENST00000371957	ENSG00000198870	STKLD1	TRUE	TRUE
chr9	133404851	G	T	ENST00000371957	ENSG00000198870	STKLD1	TRUE	TRUE
chr9	133404859	C	A	ENST00000371957	ENSG00000198870	STKLD1	TRUE	TRUE
chr9	133404859	C	G	ENST00000371957	ENSG00000198870	STKLD1	TRUE	TRUE
chr9	133404860	C	T	ENST00000371957	ENSG00000198870	STKLD1	TRUE	TRUE
chr9	133404881	G	T	ENST00000371957	ENSG00000198870	STKLD1	FALSE	FALSE
chr9	133404890	G	T	ENST00000371957	ENSG00000198870	STKLD1	FALSE	FALSE
chr9	133404928	T	A	ENST00000371957	ENSG00000198870	STKLD1	FALSE	FALSE
chr9	133404928	T	G	ENST00000371957	ENSG00000198870	STKLD1	FALSE	FALSE
chr9	133404929	G	T	ENST00000371957	ENSG00000198870	STKLD1	FALSE	FALSE
chr9	133404930	G	A	ENST00000371957	ENSG00000198870	STKLD1	TRUE	FALSE
chr9	133404930	G	C	ENST00000371957	ENSG00000198870	STKLD1	TRUE	FALSE
chr9	133404930	G	T	ENST00000371957	ENSG00000198870	STKLD1	TRUE	FALSE
chr9	133404931	T	A	ENST00000371957	ENSG00000198870	STKLD1	TRUE	FALSE
chr9	133404931	T	C	ENST00000371957	ENSG00000198870	STKLD1	TRUE	FALSE
chr9	133404931	T	G	ENST00000371957	ENSG00000198870	STKLD1	TRUE	FALSE
chr9	133405250	A	C	ENST00000371957	ENSG00000198870	STKLD1	TRUE	FALSE
chr9	133405250	A	G	ENST00000371957	ENSG00000198870	STKLD1	TRUE	FALSE
chr9	133405250	A	T	ENST00000371957	ENSG00000198870	STKLD1	TRUE	FALSE
chr9	133405251	G	A	ENST00000371957	ENSG00000198870	STKLD1	TRUE	FALSE
chr9	133405251	G	C	ENST00000371957	ENSG00000198870	STKLD1	TRUE	FALSE
chr9	133405251	G	T	ENST00000371957	ENSG00000198870	STKLD1	TRUE	FALSE
chr9	133405254	G	T	ENST00000371957	ENSG00000198870	STKLD1	FALSE	FALSE
chr9	133405266	G	T	ENST00000371957	ENSG00000198870	STKLD1	FALSE	FALSE
chr9	133405287	A	T	ENST00000371957	ENSG00000198870	STKLD1	FALSE	FALSE
chr9	133405299	C	T	ENST00000371957	ENSG00000198870	STKLD1	FALSE	FALSE
chr9	133405302	G	T	ENST00000371957	ENSG00000198870	STKLD1	FALSE	FALSE
chr9	133405308	A	T	ENST00000371957	ENSG00000198870	STKLD1	FALSE	FALSE
chr9	133405311	G	T	ENST00000371957	ENSG00000198870	STKLD1	FALSE	FALSE
chr9	133405356	A	T	ENST00000371957	ENSG00000198870	STKLD1	FALSE	FALSE
chr9	133405377	G	T	ENST00000371957	ENSG00000198870	STKLD1	FALSE	FALSE
chr9	133405386	C	T	ENST00000371957	ENSG00000198870	STKLD1	FALSE	FALSE
chr9	133405397	C	A	ENST00000371957	ENSG00000198870	STKLD1	FALSE	FALSE
chr9	133405410	G	T	ENST00000371957	ENSG00000198870	STKLD1	FALSE	FALSE
chr9	133405416	G	T	ENST00000371957	ENSG00000198870	STKLD1	FALSE	FALSE
chr9	133406968	G	T	ENST00000371942	ENSG00000148300	REXO4	FALSE	FALSE
chr9	133407006	G	A	ENST00000371942	ENSG00000148300	REXO4	FALSE	FALSE
chr9	133407018	C	A	ENST00000371942	ENSG00000148300	REXO4	FALSE	FALSE
chr9	133407019	C	T	ENST00000371942	ENSG00000148300	REXO4	FALSE	FALSE
chr9	133407020	C	T	ENST00000371942	ENSG00000148300	REXO4	FALSE	FALSE
chr9	133407024	C	A	ENST00000371942	ENSG00000148300	REXO4	FALSE	FALSE
chr9	133407027	T	A	ENST00000371942	ENSG00000148300	REXO4	FALSE	FALSE
chr9	133407030	T	A	ENST00000371942	ENSG00000148300	REXO4	FALSE	FALSE
chr9	133407040	G	C	ENST00000371942	ENSG00000148300	REXO4	FALSE	FALSE
chr9	133407040	G	T	ENST00000371942	ENSG00000148300	REXO4	FALSE	FALSE
chr9	133407060	G	A	ENST00000371942	ENSG00000148300	REXO4	FALSE	FALSE
chr9	133407069	G	A	ENST00000371942	ENSG00000148300	REXO4	FALSE	FALSE
chr9	133407073	C	A	ENST00000371942	ENSG00000148300	REXO4	TRUE	FALSE
chr9	133407073	C	G	ENST00000371942	ENSG00000148300	REXO4	TRUE	FALSE
chr9	133407073	C	T	ENST00000371942	ENSG00000148300	REXO4	TRUE	FALSE
chr9	133407074	T	A	ENST00000371942	ENSG00000148300	REXO4	TRUE	FALSE
chr9	133407074	T	C	ENST00000371942	ENSG00000148300	REXO4	TRUE	FALSE
chr9	133407074	T	G	ENST00000371942	ENSG00000148300	REXO4	TRUE	FALSE
chr9	133407805	A	C	ENST00000371942	ENSG00000148300	REXO4	TRUE	FALSE
chr9	133407805	A	G	ENST00000371942	ENSG00000148300	REXO4	TRUE	FALSE
chr9	133407805	A	T	ENST00000371942	ENSG00000148300	REXO4	TRUE	FALSE
chr9	133407806	C	A	ENST00000371942	ENSG00000148300	REXO4	TRUE	FALSE
chr9	133407806	C	G	ENST00000371942	ENSG00000148300	REXO4	TRUE	FALSE
chr9	133407806	C	T	ENST00000371942	ENSG00000148300	REXO4	TRUE	FALSE
chr9	133407808	G	C	ENST00000371942	ENSG00000148300	REXO4	FALSE	FALSE
chr9	133407808	G	T	ENST00000371942	ENSG00000148300	REXO4	FALSE	FALSE
chr9	133407810	A	T	ENST00000371942	ENSG00000148300	REXO4	FALSE	FALSE
chr9	133407818	C	A	ENST00000371942	ENSG00000148300	REXO4	FALSE	FALSE
chr9	133407824	G	A	ENST00000371942	ENSG00000148300	REXO4	FALSE	FALSE
chr9	133407827	G	A	ENST00000371942	ENSG00000148300	REXO4	FALSE	FALSE
chr9	133407833	G	A	ENST00000371942	ENSG00000148300	REXO4	FALSE	FALSE
chr9	133407848	T	A	ENST00000371942	ENSG00000148300	REXO4	FALSE	FALSE
chr9	133407851	C	A	ENST00000371942	ENSG00000148300	REXO4	FALSE	FALSE
chr9	133407853	G	C	ENST00000371942	ENSG00000148300	REXO4	FALSE	FALSE
chr9	133407853	G	T	ENST00000371942	ENSG00000148300	REXO4	FALSE	FALSE
chr9	133407863	T	A	ENST00000371942	ENSG00000148300	REXO4	TRUE	TRUE
chr9	133407878	C	A	ENST00000371942	ENSG00000148300	REXO4	TRUE	TRUE
chr9	133407882	C	A	ENST00000371942	ENSG00000148300	REXO4	TRUE	FALSE
chr9	133407882	C	G	ENST00000371942	ENSG00000148300	REXO4	TRUE	FALSE
chr9	133407882	C	T	ENST00000371942	ENSG00000148300	REXO4	TRUE	FALSE
chr9	133407883	T	A	ENST00000371942	ENSG00000148300	REXO4	TRUE	FALSE
chr9	133407883	T	C	ENST00000371942	ENSG00000148300	REXO4	TRUE	FALSE
chr9	133407883	T	G	ENST00000371942	ENSG00000148300	REXO4	TRUE	FALSE
chr9	133408766	A	C	ENST00000371942	ENSG00000148300	REXO4	TRUE	TRUE
chr9	133408766	A	G	ENST00000371942	ENSG00000148300	REXO4	TRUE	FALSE
chr9	133408766	A	T	ENST00000371942	ENSG00000148300	REXO4	TRUE	TRUE
chr9	133408767	C	A	ENST00000371942	ENSG00000148300	REXO4	TRUE	TRUE
chr9	133408767	C	G	ENST00000371942	ENSG00000148300	REXO4	TRUE	TRUE
chr9	133408767	C	T	ENST00000371942	ENSG00000148300	REXO4	TRUE	FALSE
chr9	133408770	T	A	ENST00000371942	ENSG00000148300	REXO4	TRUE	TRUE
chr9	133408776	G	A	ENST00000371942	ENSG00000148300	REXO4	TRUE	TRUE
chr9	133408782	T	A	ENST00000371942	ENSG00000148300	REXO4	TRUE	TRUE
chr9	133408791	T	A	ENST00000371942	ENSG00000148300	REXO4	TRUE	TRUE
chr9	133408792	A	C	ENST00000371942	ENSG00000148300	REXO4	TRUE	TRUE
chr9	133408792	A	T	ENST00000371942	ENSG00000148300	REXO4	TRUE	TRUE
chr9	133408797	T	A	ENST00000371942	ENSG00000148300	REXO4	TRUE	TRUE
chr9	133408800	G	A	ENST00000371942	ENSG00000148300	REXO4	TRUE	TRUE
chr9	133408815	T	A	ENST00000371942	ENSG00000148300	REXO4	TRUE	TRUE
chr9	133408818	T	A	ENST00000371942	ENSG00000148300	REXO4	TRUE	TRUE
chr9	133408821	T	A	ENST00000371942	ENSG00000148300	REXO4	TRUE	TRUE
chr9	133408843	C	A	ENST00000371942	ENSG00000148300	REXO4	TRUE	FALSE
chr9	133408843	C	G	ENST00000371942	ENSG00000148300	REXO4	TRUE	FALSE
chr9	133408843	C	T	ENST00000371942	ENSG00000148300	REXO4	TRUE	FALSE
chr9	133408844	T	A	ENST00000371942	ENSG00000148300	REXO4	TRUE	TRUE
chr9	133408844	T	C	ENST00000371942	ENSG00000148300	REXO4	TRUE	FALSE
chr9	133408844	T	G	ENST00000371942	ENSG00000148300	REXO4	TRUE	FALSE
chr9	133410983	A	C	ENST00000371942	ENSG00000148300	REXO4	TRUE	FALSE
chr9	133410983	A	G	ENST00000371942	ENSG00000148300	REXO4	TRUE	FALSE
chr9	133410983	A	T	ENST00000371942	ENSG00000148300	REXO4	TRUE	FALSE
chr9	133410984	C	A	ENST00000371942	ENSG00000148300	REXO4	TRUE	FALSE
chr9	133410984	C	G	ENST00000371942	ENSG00000148300	REXO4	TRUE	FALSE
chr9	133410984	C	T	ENST00000371942	ENSG00000148300	REXO4	TRUE	FALSE
chr9	133410987	T	A	ENST00000371942	ENSG00000148300	REXO4	TRUE	TRUE
chr9	133411023	T	A	ENST00000371942	ENSG00000148300	REXO4	TRUE	TRUE
chr9	133411029	T	A	ENST00000371942	ENSG00000148300	REXO4	TRUE	TRUE
chr9	133411038	C	A	ENST00000371942	ENSG00000148300	REXO4	TRUE	TRUE
chr9	133411047	C	A	ENST00000371942	ENSG00000148300	REXO4	TRUE	TRUE
chr9	133411050	T	A	ENST00000371942	ENSG00000148300	REXO4	TRUE	TRUE
chr9	133411053	G	A	ENST00000371942	ENSG00000148300	REXO4	TRUE	TRUE
chr9	133411062	C	A	ENST00000371942	ENSG00000148300	REXO4	TRUE	TRUE
chr9	133411068	C	A	ENST00000371942	ENSG00000148300	REXO4	TRUE	TRUE
chr9	133411071	C	A	ENST00000371942	ENSG00000148300	REXO4	TRUE	TRUE
chr9	133411074	C	A	ENST00000371942	ENSG00000148300	REXO4	TRUE	FALSE
chr9	133411074	C	G	ENST00000371942	ENSG00000148300	REXO4	TRUE	FALSE
chr9	133411074	C	T	ENST00000371942	ENSG00000148300	REXO4	TRUE	FALSE
chr9	133411075	T	A	ENST00000371942	ENSG00000148300	REXO4	TRUE	FALSE
chr9	133411075	T	C	ENST00000371942	ENSG00000148300	REXO4	TRUE	FALSE
chr9	133411075	T	G	ENST00000371942	ENSG00000148300	REXO4	TRUE	FALSE
chr9	133412297	A	C	ENST00000371942	ENSG00000148300	REXO4	TRUE	FALSE
chr9	133412297	A	G	ENST00000371942	ENSG00000148300	REXO4	TRUE	FALSE
chr9	133412297	A	T	ENST00000371942	ENSG00000148300	REXO4	TRUE	FALSE
chr9	133412298	C	A	ENST00000371942	ENSG00000148300	REXO4	TRUE	FALSE
chr9	133412298	C	G	ENST00000371942	ENSG00000148300	REXO4	TRUE	FALSE
chr9	133412298	C	T	ENST00000371942	ENSG00000148300	REXO4	TRUE	FALSE
chr9	133412299	C	A	ENST00000371942	ENSG00000148300	REXO4	TRUE	TRUE
chr9	133412302	G	A	ENST00000371942	ENSG00000148300	REXO4	TRUE	TRUE
chr9	133412305	T	A	ENST00000371942	ENSG00000148300	REXO4	TRUE	TRUE
chr9	133412314	C	A	ENST00000371942	ENSG00000148300	REXO4	TRUE	TRUE
chr9	133412342	A	C	ENST00000371942	ENSG00000148300	REXO4	TRUE	TRUE
chr9	133412342	A	T	ENST00000371942	ENSG00000148300	REXO4	TRUE	TRUE
chr9	133412359	C	A	ENST00000371942	ENSG00000148300	REXO4	TRUE	TRUE
chr9	133412368	T	A	ENST00000371942	ENSG00000148300	REXO4	TRUE	TRUE
chr9	133412372	G	C	ENST00000371942	ENSG00000148300	REXO4	TRUE	TRUE
chr9	133412372	G	T	ENST00000371942	ENSG00000148300	REXO4	TRUE	TRUE
chr9	133412377	T	A	ENST00000371942	ENSG00000148300	REXO4	TRUE	TRUE
chr9	133412381	A	C	ENST00000371942	ENSG00000148300	REXO4	TRUE	TRUE
chr9	133412381	A	T	ENST00000371942	ENSG00000148300	REXO4	TRUE	TRUE
chr9	133412387	G	T	ENST00000371942	ENSG00000148300	REXO4	TRUE	TRUE
chr9	133412392	T	A	ENST00000371942	ENSG00000148300	REXO4	TRUE	TRUE
chr9	133412396	A	C	ENST00000371942	ENSG00000148300	REXO4	TRUE	TRUE
chr9	133412396	A	T	ENST00000371942	ENSG00000148300	REXO4	TRUE	TRUE
chr9	133412401	G	A	ENST00000371942	ENSG00000148300	REXO4	TRUE	TRUE
chr9	133412434	C	A	ENST00000371942	ENSG00000148300	REXO4	TRUE	TRUE
chr9	133412437	C	A	ENST00000371942	ENSG00000148300	REXO4	TRUE	TRUE
chr9	133412443	T	A	ENST00000371942	ENSG00000148300	REXO4	TRUE	TRUE
chr9	133412464	C	A	ENST00000371942	ENSG00000148300	REXO4	TRUE	TRUE
chr9	133412465	A	T	ENST00000371942	ENSG00000148300	REXO4	TRUE	TRUE
chr9	133412472	A	T	ENST00000371942	ENSG00000148300	REXO4	TRUE	TRUE
chr9	133412478	A	C	ENST00000371942	ENSG00000148300	REXO4	TRUE	TRUE
chr9	133412478	A	T	ENST00000371942	ENSG00000148300	REXO4	TRUE	TRUE
chr9	133412485	T	A	ENST00000371942	ENSG00000148300	REXO4	TRUE	TRUE
chr9	133412493	C	A	ENST00000371942	ENSG00000148300	REXO4	TRUE	FALSE
chr9	133412493	C	G	ENST00000371942	ENSG00000148300	REXO4	TRUE	FALSE
chr9	133412493	C	T	ENST00000371942	ENSG00000148300	REXO4	TRUE	FALSE
chr9	133412494	T	A	ENST00000371942	ENSG00000148300	REXO4	TRUE	FALSE
chr9	133412494	T	C	ENST00000371942	ENSG00000148300	REXO4	TRUE	FALSE
chr9	133412494	T	G	ENST00000371942	ENSG00000148300	REXO4	TRUE	FALSE
chr9	133412776	A	C	ENST00000371942	ENSG00000148300	REXO4	TRUE	FALSE
chr9	133412776	A	G	ENST00000371942	ENSG00000148300	REXO4	TRUE	FALSE
chr9	133412776	A	T	ENST00000371942	ENSG00000148300	REXO4	TRUE	FALSE
chr9	133412777	C	A	ENST00000371942	ENSG00000148300	REXO4	TRUE	FALSE
chr9	133412777	C	G	ENST00000371942	ENSG00000148300	REXO4	TRUE	FALSE
chr9	133412777	C	T	ENST00000371942	ENSG00000148300	REXO4	TRUE	FALSE
chr9	133412791	G	A	ENST00000371942	ENSG00000148300	REXO4	TRUE	TRUE
chr9	133412794	C	A	ENST00000371942	ENSG00000148300	REXO4	TRUE	TRUE
chr9	133412797	T	A	ENST00000371942	ENSG00000148300	REXO4	TRUE	TRUE
chr9	133412824	C	A	ENST00000371942	ENSG00000148300	REXO4	TRUE	TRUE
chr9	133412830	G	A	ENST00000371942	ENSG00000148300	REXO4	TRUE	TRUE
chr9	133412835	A	T	ENST00000371942	ENSG00000148300	REXO4	TRUE	TRUE
chr9	133412839	G	A	ENST00000371942	ENSG00000148300	REXO4	TRUE	TRUE
chr9	133412842	T	A	ENST00000371942	ENSG00000148300	REXO4	TRUE	TRUE
chr9	133412854	T	A	ENST00000371942	ENSG00000148300	REXO4	TRUE	TRUE
chr9	133412863	C	A	ENST00000371942	ENSG00000148300	REXO4	TRUE	TRUE
chr9	133412881	C	A	ENST00000371942	ENSG00000148300	REXO4	TRUE	TRUE
chr9	133412909	C	T	ENST00000371942	ENSG00000148300	REXO4	TRUE	TRUE
chr9	133412910	C	T	ENST00000371942	ENSG00000148300	REXO4	TRUE	TRUE
chr9	133412920	C	A	ENST00000371942	ENSG00000148300	REXO4	TRUE	TRUE
chr9	133412922	C	A	ENST00000371942	ENSG00000148300	REXO4	TRUE	FALSE
chr9	133412922	C	G	ENST00000371942	ENSG00000148300	REXO4	TRUE	FALSE
chr9	133412922	C	T	ENST00000371942	ENSG00000148300	REXO4	TRUE	FALSE
chr9	133412923	T	A	ENST00000371942	ENSG00000148300	REXO4	TRUE	FALSE
chr9	133412923	T	C	ENST00000371942	ENSG00000148300	REXO4	TRUE	FALSE
chr9	133412923	T	G	ENST00000371942	ENSG00000148300	REXO4	TRUE	FALSE
chr9	133414663	A	C	ENST00000371942	ENSG00000148300	REXO4	TRUE	FALSE
chr9	133414663	A	G	ENST00000371942	ENSG00000148300	REXO4	TRUE	FALSE
chr9	133414663	A	T	ENST00000371942	ENSG00000148300	REXO4	TRUE	FALSE
chr9	133414664	C	A	ENST00000371942	ENSG00000148300	REXO4	TRUE	FALSE
chr9	133414664	C	G	ENST00000371942	ENSG00000148300	REXO4	TRUE	FALSE
chr9	133414664	C	T	ENST00000371942	ENSG00000148300	REXO4	TRUE	FALSE
chr9	133414666	C	A	ENST00000371942	ENSG00000148300	REXO4	TRUE	TRUE
chr9	133414690	C	A	ENST00000371942	ENSG00000148300	REXO4	TRUE	TRUE
chr9	133414693	T	A	ENST00000371942	ENSG00000148300	REXO4	TRUE	TRUE
chr9	133414699	T	A	ENST00000371942	ENSG00000148300	REXO4	TRUE	TRUE
chr9	133414705	T	A	ENST00000371942	ENSG00000148300	REXO4	TRUE	TRUE
chr9	133414708	T	A	ENST00000371942	ENSG00000148300	REXO4	TRUE	TRUE
chr9	133414714	C	A	ENST00000371942	ENSG00000148300	REXO4	TRUE	TRUE
chr9	133414726	G	A	ENST00000371942	ENSG00000148300	REXO4	TRUE	TRUE
chr9	133414729	C	A	ENST00000371942	ENSG00000148300	REXO4	TRUE	TRUE
chr9	133414756	C	A	ENST00000371942	ENSG00000148300	REXO4	TRUE	TRUE
chr9	133414759	T	A	ENST00000371942	ENSG00000148300	REXO4	TRUE	TRUE
chr9	133414765	C	A	ENST00000371942	ENSG00000148300	REXO4	TRUE	TRUE
chr9	133414768	T	A	ENST00000371942	ENSG00000148300	REXO4	TRUE	TRUE
chr9	133414771	T	A	ENST00000371942	ENSG00000148300	REXO4	TRUE	TRUE
chr9	133414780	C	A	ENST00000371942	ENSG00000148300	REXO4	TRUE	TRUE
chr9	133414786	C	A	ENST00000371942	ENSG00000148300	REXO4	TRUE	TRUE
chr9	133414795	T	A	ENST00000371942	ENSG00000148300	REXO4	TRUE	TRUE
chr9	133414828	T	A	ENST00000371942	ENSG00000148300	REXO4	TRUE	TRUE
chr9	133414836	G	C	ENST00000371942	ENSG00000148300	REXO4	TRUE	TRUE
chr9	133414836	G	T	ENST00000371942	ENSG00000148300	REXO4	TRUE	TRUE
chr9	133414861	C	A	ENST00000371942	ENSG00000148300	REXO4	TRUE	TRUE
chr9	133414864	G	A	ENST00000371942	ENSG00000148300	REXO4	TRUE	TRUE
chr9	133414870	T	A	ENST00000371942	ENSG00000148300	REXO4	TRUE	TRUE
chr9	133414873	C	A	ENST00000371942	ENSG00000148300	REXO4	TRUE	TRUE
chr9	133414885	C	A	ENST00000371942	ENSG00000148300	REXO4	TRUE	TRUE
chr9	133414888	C	A	ENST00000371942	ENSG00000148300	REXO4	TRUE	TRUE
chr9	133414891	C	A	ENST00000371942	ENSG00000148300	REXO4	TRUE	TRUE
chr9	133414894	T	A	ENST00000371942	ENSG00000148300	REXO4	TRUE	TRUE
chr9	133414900	G	A	ENST00000371942	ENSG00000148300	REXO4	TRUE	TRUE
chr9	133414905	G	T	ENST00000371942	ENSG00000148300	REXO4	TRUE	TRUE
chr9	133414912	C	A	ENST00000371942	ENSG00000148300	REXO4	TRUE	TRUE
chr9	133414915	T	A	ENST00000371942	ENSG00000148300	REXO4
chr9	133414918	T	A	ENST00000371942	ENSG00000148300	REXO4	TRUE	TRUE
chr9	133414924	G	A	ENST00000371942	ENSG00000148300	REXO4	TRUE	TRUE
chr9	133414927	G	A	ENST00000371942	ENSG00000148300	REXO4	TRUE	TRUE
chr9	133414936	T	A	ENST00000371942	ENSG00000148300	REXO4	TRUE	TRUE
chr9	133414942	T	A	ENST00000371942	ENSG00000148300	REXO4	TRUE	TRUE
chr9	133414945	T	A	ENST00000371942	ENSG00000148300	REXO4	TRUE	TRUE
chr9	133414948	T	A	ENST00000371942	ENSG00000148300	REXO4	TRUE	TRUE
chr9	133414960	G	A	ENST00000371942	ENSG00000148300	REXO4	TRUE	TRUE
chr9	133414978	T	A	ENST00000371942	ENSG00000148300	REXO4	TRUE	TRUE
chr9	133414981	C	A	ENST00000371942	ENSG00000148300	REXO4	TRUE	TRUE
chr9	133414990	G	A	ENST00000371942	ENSG00000148300	REXO4	TRUE	TRUE
chr9	133414996	T	A	ENST00000371942	ENSG00000148300	REXO4	TRUE	TRUE
chr9	133414999	G	A	ENST00000371942	ENSG00000148300	REXO4	TRUE	TRUE
chr9	133415002	T	A	ENST00000371942	ENSG00000148300	REXO4	TRUE	TRUE
chr9	133415009	C	T	ENST00000371942	ENSG00000148300	REXO4	TRUE	TRUE
chr9	133415010	C	T	ENST00000371942	ENSG00000148300	REXO4	TRUE	TRUE
chr9	133415012	C	A	ENST00000371942	ENSG00000148300	REXO4	FALSE	FALSE
chr9	133415012	C	G	ENST00000371942	ENSG00000148300	REXO4	FALSE	FALSE
chr9	133415012	C	T	ENST00000371942	ENSG00000148300	REXO4	FALSE	FALSE
chr9	133415013	T	A	ENST00000371942	ENSG00000148300	REXO4	FALSE	FALSE
chr9	133415013	T	C	ENST00000371942	ENSG00000148300	REXO4	FALSE	FALSE
chr9	133415013	T	G	ENST00000371942	ENSG00000148300	REXO4	FALSE	FALSE
chr9	133417618	A	C	ENST00000371942	ENSG00000148300	REXO4	TRUE	FALSE
chr9	133417618	A	G	ENST00000371942	ENSG00000148300	REXO4	TRUE	FALSE
chr9	133417618	A	T	ENST00000371942	ENSG00000148300	REXO4	TRUE	FALSE
chr9	133417619	C	A	ENST00000371942	ENSG00000148300	REXO4	TRUE	FALSE
chr9	133417619	C	G	ENST00000371942	ENSG00000148300	REXO4	TRUE	FALSE
chr9	133417619	C	T	ENST00000371942	ENSG00000148300	REXO4	TRUE	FALSE
chr9	133417622	C	A	ENST00000371942	ENSG00000148300	REXO4	TRUE	TRUE
chr9	133417625	G	A	ENST00000371942	ENSG00000148300	REXO4	TRUE	TRUE
chr9	133417634	T	A	ENST00000371942	ENSG00000148300	REXO4	TRUE	TRUE
chr9	133417635	C	T	ENST00000371942	ENSG00000148300	REXO4	TRUE	TRUE
chr9	133417636	C	T	ENST00000371942	ENSG00000148300	REXO4	TRUE	TRUE
chr9	133417643	G	A	ENST00000371942	ENSG00000148300	REXO4	TRUE	TRUE
chr9	133417655	C	A	ENST00000371942	ENSG00000148300	REXO4	TRUE	TRUE
chr9	133417664	T	A	ENST00000371942	ENSG00000148300	REXO4	TRUE	TRUE
chr9	133417673	G	A	ENST00000371942	ENSG00000148300	REXO4	TRUE	TRUE
chr9	133417703	T	A	ENST00000371942	ENSG00000148300	REXO4	TRUE	TRUE
chr9	133417706	T	A	ENST00000371942	ENSG00000148300	REXO4	TRUE	TRUE
chr9	133417715	C	A	ENST00000371942	ENSG00000148300	REXO4	TRUE	TRUE
chr9	133417724	T	A	ENST00000371942	ENSG00000148300	REXO4	TRUE	TRUE
chr9	133417730	T	A	ENST00000371942	ENSG00000148300	REXO4	TRUE	TRUE
chr9	133417731	C	T	ENST00000371942	ENSG00000148300	REXO4	TRUE	TRUE
chr9	133417732	C	T	ENST00000371942	ENSG00000148300	REXO4	TRUE	TRUE
chr9	133417742	T	A	ENST00000371942	ENSG00000148300	REXO4
chr9	133417745	T	A	ENST00000371942	ENSG00000148300	REXO4	TRUE	TRUE
chr9	133417748	T	A	ENST00000371942	ENSG00000148300	REXO4	TRUE	TRUE
chr9	133417751	T	A	ENST00000371942	ENSG00000148300	REXO4	TRUE	TRUE
chr9	133417757	T	A	ENST00000371942	ENSG00000148300	REXO4	TRUE	TRUE
chr9	133417760	T	A	ENST00000371942	ENSG00000148300	REXO4	TRUE	TRUE
chr9	133417775	T	A	ENST00000371942	ENSG00000148300	REXO4	TRUE	FALSE
chr9	133417790	T	A	ENST00000371942	ENSG00000148300	REXO4	TRUE	FALSE
chr9	133417817	T	A	ENST00000371942	ENSG00000148300	REXO4	FALSE	FALSE
chr9	133417832	T	A	ENST00000371942	ENSG00000148300	REXO4	FALSE	FALSE
chr9	133417838	T	A	ENST00000371942	ENSG00000148300	REXO4	FALSE	FALSE
chr9	133422450	C	T	ENST00000355699	ENSG00000160323	ADAMTS13	FALSE	FALSE
chr9	133422468	A	T	ENST00000355699	ENSG00000160323	ADAMTS13	FALSE	FALSE
chr9	133422473	C	A	ENST00000355699	ENSG00000160323	ADAMTS13	FALSE	FALSE
chr9	133422485	T	A	ENST00000355699	ENSG00000160323	ADAMTS13	FALSE	FALSE
chr9	133422492	G	T	ENST00000355699	ENSG00000160323	ADAMTS13	FALSE	FALSE
chr9	133422506	T	A	ENST00000355699	ENSG00000160323	ADAMTS13	TRUE	FALSE
chr9	133422524	C	A	ENST00000355699	ENSG00000160323	ADAMTS13	TRUE	TRUE
chr9	133422526	G	A	ENST00000355699	ENSG00000160323	ADAMTS13	TRUE	TRUE
chr9	133422527	G	A	ENST00000355699	ENSG00000160323	ADAMTS13	TRUE	TRUE
chr9	133422528	G	T	ENST00000355699	ENSG00000160323	ADAMTS13	TRUE	TRUE
chr9	133422543	C	T	ENST00000355699	ENSG00000160323	ADAMTS13	TRUE	TRUE
chr9	133422546	C	T	ENST00000355699	ENSG00000160323	ADAMTS13	TRUE	TRUE
chr9	133422549	G	A	ENST00000355699	ENSG00000160323	ADAMTS13	FALSE	FALSE
chr9	133422549	G	C	ENST00000355699	ENSG00000160323	ADAMTS13	FALSE	FALSE
chr9	133422549	G	T	ENST00000355699	ENSG00000160323	ADAMTS13	FALSE	FALSE
chr9	133422550	T	A	ENST00000355699	ENSG00000160323	ADAMTS13	FALSE	FALSE
chr9	133422550	T	C	ENST00000355699	ENSG00000160323	ADAMTS13	FALSE	FALSE
chr9	133422550	T	G	ENST00000355699	ENSG00000160323	ADAMTS13	FALSE	FALSE
chr9	133423099	A	C	ENST00000355699	ENSG00000160323	ADAMTS13	TRUE	FALSE
chr9	133423099	A	G	ENST00000355699	ENSG00000160323	ADAMTS13	TRUE	FALSE
chr9	133423099	A	T	ENST00000355699	ENSG00000160323	ADAMTS13	TRUE	FALSE
chr9	133423100	G	A	ENST00000355699	ENSG00000160323	ADAMTS13	TRUE	FALSE
chr9	133423100	G	C	ENST00000355699	ENSG00000160323	ADAMTS13	TRUE	FALSE
chr9	133423100	G	T	ENST00000355699	ENSG00000160323	ADAMTS13	TRUE	FALSE
chr9	133423106	T	A	ENST00000355699	ENSG00000160323	ADAMTS13	TRUE	TRUE
chr9	133423110	C	T	ENST00000355699	ENSG00000160323	ADAMTS13	TRUE	TRUE
chr9	133423117	T	A	ENST00000355699	ENSG00000160323	ADAMTS13	TRUE	TRUE
chr9	133423119	G	T	ENST00000355699	ENSG00000160323	ADAMTS13	TRUE	TRUE
chr9	133423125	C	T	ENST00000355699	ENSG00000160323	ADAMTS13	TRUE	TRUE
chr9	133423142	C	A	ENST00000355699	ENSG00000160323	ADAMTS13	TRUE	TRUE
chr9	133423142	C	G	ENST00000355699	ENSG00000160323	ADAMTS13	TRUE	TRUE
chr9	133423144	T	A	ENST00000355699	ENSG00000160323	ADAMTS13	TRUE	TRUE
chr9	133423162	T	A	ENST00000355699	ENSG00000160323	ADAMTS13	TRUE	TRUE
chr9	133423162	T	G	ENST00000355699	ENSG00000160323	ADAMTS13	TRUE	TRUE
chr9	133423164	A	T	ENST00000355699	ENSG00000160323	ADAMTS13	TRUE	TRUE
chr9	133423168	G	A	ENST00000355699	ENSG00000160323	ADAMTS13	TRUE	FALSE
chr9	133423168	G	C	ENST00000355699	ENSG00000160323	ADAMTS13	TRUE	FALSE
chr9	133423168	G	T	ENST00000355699	ENSG00000160323	ADAMTS13	TRUE	FALSE
chr9	133423169	T	A	ENST00000355699	ENSG00000160323	ADAMTS13	TRUE	FALSE
chr9	133423169	T	C	ENST00000355699	ENSG00000160323	ADAMTS13	TRUE	FALSE
chr9	133423169	T	G	ENST00000355699	ENSG00000160323	ADAMTS13	TRUE	FALSE
chr9	133424319	A	C	ENST00000355699	ENSG00000160323	ADAMTS13	TRUE	FALSE
chr9	133424319	A	G	ENST00000355699	ENSG00000160323	ADAMTS13	TRUE	FALSE
chr9	133424319	A	T	ENST00000355699	ENSG00000160323	ADAMTS13	TRUE	FALSE
chr9	133424320	G	A	ENST00000355699	ENSG00000160323	ADAMTS13	TRUE	FALSE
chr9	133424320	G	C	ENST00000355699	ENSG00000160323	ADAMTS13	TRUE	FALSE
chr9	133424320	G	T	ENST00000355699	ENSG00000160323	ADAMTS13	TRUE	FALSE
chr9	133424344	C	T	ENST00000355699	ENSG00000160323	ADAMTS13	TRUE	TRUE
chr9	133424350	C	T	ENST00000355699	ENSG00000160323	ADAMTS13	TRUE	TRUE
chr9	133424356	C	T	ENST00000355699	ENSG00000160323	ADAMTS13	TRUE	TRUE
chr9	133424362	C	T	ENST00000355699	ENSG00000160323	ADAMTS13	TRUE	TRUE
chr9	133424395	G	T	ENST00000355699	ENSG00000160323	ADAMTS13	TRUE	TRUE
chr9	133424428	C	T	ENST00000355699	ENSG00000160323	ADAMTS13	TRUE	TRUE
chr9	133424437	C	T	ENST00000355699	ENSG00000160323	ADAMTS13	TRUE	TRUE
chr9	133424440	G	T	ENST00000355699	ENSG00000160323	ADAMTS13	TRUE	TRUE
chr9	133424449	G	T	ENST00000355699	ENSG00000160323	ADAMTS13	TRUE	TRUE
chr9	133424457	T	A	ENST00000355699	ENSG00000160323	ADAMTS13	TRUE	TRUE
chr9	133424457	T	G	ENST00000355699	ENSG00000160323	ADAMTS13	TRUE	TRUE
chr9	133424479	G	A	ENST00000355699	ENSG00000160323	ADAMTS13	TRUE	FALSE
chr9	133424479	G	C	ENST00000355699	ENSG00000160323	ADAMTS13	TRUE	FALSE
chr9	133424479	G	T	ENST00000355699	ENSG00000160323	ADAMTS13	TRUE	FALSE
chr9	133424480	T	A	ENST00000355699	ENSG00000160323	ADAMTS13	TRUE	FALSE
chr9	133424480	T	C	ENST00000355699	ENSG00000160323	ADAMTS13	TRUE	FALSE
chr9	133424480	T	G	ENST00000355699	ENSG00000160323	ADAMTS13	TRUE	FALSE
chr9	133425527	A	C	ENST00000355699	ENSG00000160323	ADAMTS13	TRUE	FALSE
chr9	133425527	A	G	ENST00000355699	ENSG00000160323	ADAMTS13	TRUE	FALSE
chr9	133425527	A	T	ENST00000355699	ENSG00000160323	ADAMTS13	TRUE	FALSE
chr9	133425528	G	A	ENST00000355699	ENSG00000160323	ADAMTS13	TRUE	FALSE
chr9	133425528	G	C	ENST00000355699	ENSG00000160323	ADAMTS13	TRUE	FALSE
chr9	133425528	G	T	ENST00000355699	ENSG00000160323	ADAMTS13	TRUE	FALSE
chr9	133425535	G	T	ENST00000355699	ENSG00000160323	ADAMTS13	TRUE	TRUE
chr9	133425565	C	T	ENST00000355699	ENSG00000160323	ADAMTS13	TRUE	TRUE
chr9	133425586	A	T	ENST00000355699	ENSG00000160323	ADAMTS13	TRUE	TRUE
chr9	133425604	G	T	ENST00000355699	ENSG00000160323	ADAMTS13	TRUE	TRUE
chr9	133425610	G	T	ENST00000355699	ENSG00000160323	ADAMTS13	TRUE	TRUE
chr9	133425613	G	A	ENST00000355699	ENSG00000160323	ADAMTS13	TRUE	FALSE
chr9	133425613	G	C	ENST00000355699	ENSG00000160323	ADAMTS13	TRUE	FALSE
chr9	133425613	G	T	ENST00000355699	ENSG00000160323	ADAMTS13	TRUE	FALSE
chr9	133425614	T	A	ENST00000355699	ENSG00000160323	ADAMTS13	TRUE	FALSE
chr9	133425614	T	C	ENST00000355699	ENSG00000160323	ADAMTS13	TRUE	FALSE
chr9	133425614	T	G	ENST00000355699	ENSG00000160323	ADAMTS13	TRUE	FALSE
chr9	133425936	A	C	ENST00000355699	ENSG00000160323	ADAMTS13	TRUE	FALSE
chr9	133425936	A	G	ENST00000355699	ENSG00000160323	ADAMTS13	TRUE	FALSE
chr9	133425936	A	T	ENST00000355699	ENSG00000160323	ADAMTS13	TRUE	FALSE
chr9	133425937	G	A	ENST00000355699	ENSG00000160323	ADAMTS13	TRUE	FALSE
chr9	133425937	G	C	ENST00000355699	ENSG00000160323	ADAMTS13	TRUE	FALSE
chr9	133425937	G	T	ENST00000355699	ENSG00000160323	ADAMTS13	TRUE	FALSE
chr9	133425969	C	A	ENST00000355699	ENSG00000160323	ADAMTS13	TRUE	TRUE
chr9	133425988	T	A	ENST00000355699	ENSG00000160323	ADAMTS13	TRUE	TRUE
chr9	133425993	G	A	ENST00000355699	ENSG00000160323	ADAMTS13	TRUE	TRUE
chr9	133425994	G	A	ENST00000355699	ENSG00000160323	ADAMTS13	TRUE	TRUE
chr9	133425998	C	T	ENST00000355699	ENSG00000160323	ADAMTS13	TRUE	TRUE
chr9	133426013	G	T	ENST00000355699	ENSG00000160323	ADAMTS13	TRUE	TRUE
chr9	133426054	T	A	ENST00000355699	ENSG00000160323	ADAMTS13	TRUE	TRUE
chr9	133426054	T	G	ENST00000355699	ENSG00000160323	ADAMTS13	TRUE	TRUE
chr9	133426063	G	A	ENST00000355699	ENSG00000160323	ADAMTS13	FALSE	FALSE
chr9	133426063	G	C	ENST00000355699	ENSG00000160323	ADAMTS13	FALSE	FALSE
chr9	133426063	G	T	ENST00000355699	ENSG00000160323	ADAMTS13	FALSE	FALSE
chr9	133426064	T	A	ENST00000355699	ENSG00000160323	ADAMTS13	FALSE	FALSE
chr9	133426064	T	C	ENST00000355699	ENSG00000160323	ADAMTS13	FALSE	FALSE
chr9	133426064	T	G	ENST00000355699	ENSG00000160323	ADAMTS13	FALSE	FALSE
chr9	133426197	A	C	ENST00000355699	ENSG00000160323	ADAMTS13	TRUE	FALSE
chr9	133426197	A	G	ENST00000355699	ENSG00000160323	ADAMTS13	TRUE	FALSE
chr9	133426197	A	T	ENST00000355699	ENSG00000160323	ADAMTS13	TRUE	FALSE
chr9	133426198	G	A	ENST00000355699	ENSG00000160323	ADAMTS13	TRUE	FALSE
chr9	133426198	G	C	ENST00000355699	ENSG00000160323	ADAMTS13	TRUE	FALSE
chr9	133426198	G	T	ENST00000355699	ENSG00000160323	ADAMTS13	TRUE	FALSE
chr9	133426209	G	T	ENST00000355699	ENSG00000160323	ADAMTS13	TRUE	TRUE
chr9	133426213	T	A	ENST00000355699	ENSG00000160323	ADAMTS13	TRUE	TRUE
chr9	133426230	C	T	ENST00000355699	ENSG00000160323	ADAMTS13	TRUE	TRUE
chr9	133426248	C	T	ENST00000355699	ENSG00000160323	ADAMTS13	TRUE	TRUE
chr9	133426265	C	A	ENST00000355699	ENSG00000160323	ADAMTS13	TRUE	TRUE
chr9	133426276	G	A	ENST00000355699	ENSG00000160323	ADAMTS13	TRUE	TRUE
chr9	133426277	G	A	ENST00000355699	ENSG00000160323	ADAMTS13	TRUE	TRUE
chr9	133426283	C	A	ENST00000355699	ENSG00000160323	ADAMTS13	TRUE	TRUE
chr9	133426293	G	T	ENST00000355699	ENSG00000160323	ADAMTS13	TRUE	TRUE
chr9	133426314	G	T	ENST00000355699	ENSG00000160323	ADAMTS13	TRUE	TRUE
chr9	133426332	G	T	ENST00000355699	ENSG00000160323	ADAMTS13	TRUE	TRUE
chr9	133426346	G	A	ENST00000355699	ENSG00000160323	ADAMTS13	TRUE	FALSE
chr9	133426346	G	C	ENST00000355699	ENSG00000160323	ADAMTS13	TRUE	FALSE
chr9	133426346	G	T	ENST00000355699	ENSG00000160323	ADAMTS13	TRUE	FALSE
chr9	133426347	T	A	ENST00000355699	ENSG00000160323	ADAMTS13	TRUE	FALSE
chr9	133426347	T	C	ENST00000355699	ENSG00000160323	ADAMTS13	FALSE	FALSE
chr9	133426347	T	G	ENST00000355699	ENSG00000160323	ADAMTS13	TRUE	FALSE
chr9	133428632	A	C	ENST00000355699	ENSG00000160323	ADAMTS13	FALSE	FALSE
chr9	133428632	A	G	ENST00000355699	ENSG00000160323	ADAMTS13	FALSE	FALSE
chr9	133428632	A	T	ENST00000355699	ENSG00000160323	ADAMTS13	FALSE	FALSE
chr9	133428633	G	A	ENST00000355699	ENSG00000160323	ADAMTS13	FALSE	FALSE
chr9	133428633	G	C	ENST00000355699	ENSG00000160323	ADAMTS13	FALSE	FALSE
chr9	133428633	G	T	ENST00000355699	ENSG00000160323	ADAMTS13	FALSE	FALSE
chr9	133428644	G	T	ENST00000355699	ENSG00000160323	ADAMTS13
chr9	133428673	C	A	ENST00000355699	ENSG00000160323	ADAMTS13
chr9	133428683	G	T	ENST00000355699	ENSG00000160323	ADAMTS13
chr9	133428699	C	A	ENST00000355699	ENSG00000160323	ADAMTS13
chr9	133428732	G	A	ENST00000355699	ENSG00000160323	ADAMTS13
chr9	133428733	G	A	ENST00000355699	ENSG00000160323	ADAMTS13
chr9	133428742	C	A	ENST00000355699	ENSG00000160323	ADAMTS13
chr9	133428752	C	T	ENST00000355699	ENSG00000160323	ADAMTS13
chr9	133428772	G	A	ENST00000355699	ENSG00000160323	ADAMTS13	TRUE	FALSE
chr9	133428772	G	C	ENST00000355699	ENSG00000160323	ADAMTS13	TRUE	FALSE
chr9	133428772	G	T	ENST00000355699	ENSG00000160323	ADAMTS13	TRUE	FALSE
chr9	133428773	T	A	ENST00000355699	ENSG00000160323	ADAMTS13	TRUE	FALSE
chr9	133428773	T	C	ENST00000355699	ENSG00000160323	ADAMTS13	TRUE	FALSE
chr9	133428773	T	G	ENST00000355699	ENSG00000160323	ADAMTS13	TRUE	FALSE
chr9	133429937	A	C	ENST00000355699	ENSG00000160323	ADAMTS13	FALSE	FALSE
chr9	133429937	A	G	ENST00000355699	ENSG00000160323	ADAMTS13	FALSE	FALSE
chr9	133429937	A	T	ENST00000355699	ENSG00000160323	ADAMTS13	FALSE	FALSE
chr9	133429938	G	A	ENST00000355699	ENSG00000160323	ADAMTS13	FALSE	FALSE
chr9	133429938	G	C	ENST00000355699	ENSG00000160323	ADAMTS13	FALSE	FALSE
chr9	133429938	G	T	ENST00000355699	ENSG00000160323	ADAMTS13	FALSE	FALSE
chr9	133429943	G	T	ENST00000355699	ENSG00000160323	ADAMTS13	TRUE	TRUE
chr9	133429957	C	A	ENST00000355699	ENSG00000160323	ADAMTS13	TRUE	TRUE
chr9	133429962	G	A	ENST00000355699	ENSG00000160323	ADAMTS13	TRUE	TRUE
chr9	133429963	G	A	ENST00000355699	ENSG00000160323	ADAMTS13	TRUE	TRUE
chr9	133429979	C	T	ENST00000355699	ENSG00000160323	ADAMTS13	TRUE	TRUE
chr9	133430012	C	T	ENST00000355699	ENSG00000160323	ADAMTS13	TRUE	TRUE
chr9	133430026	C	A	ENST00000355699	ENSG00000160323	ADAMTS13	TRUE	TRUE
chr9	133430026	C	G	ENST00000355699	ENSG00000160323	ADAMTS13	TRUE	TRUE
chr9	133430029	C	A	ENST00000355699	ENSG00000160323	ADAMTS13	TRUE	TRUE
chr9	133430029	C	G	ENST00000355699	ENSG00000160323	ADAMTS13	TRUE	TRUE
chr9	133430039	G	T	ENST00000355699	ENSG00000160323	ADAMTS13	TRUE	TRUE
chr9	133430042	C	T	ENST00000355699	ENSG00000160323	ADAMTS13	TRUE	TRUE
chr9	133430047	C	A	ENST00000355699	ENSG00000160323	ADAMTS13	TRUE	TRUE
chr9	133430066	A	T	ENST00000355699	ENSG00000160323	ADAMTS13	TRUE	TRUE
chr9	133430080	C	A	ENST00000355699	ENSG00000160323	ADAMTS13	TRUE	TRUE
chr9	133430093	G	T	ENST00000355699	ENSG00000160323	ADAMTS13	TRUE	TRUE
chr9	133430102	G	A	ENST00000355699	ENSG00000160323	ADAMTS13	TRUE	FALSE
chr9	133430102	G	C	ENST00000355699	ENSG00000160323	ADAMTS13	TRUE	FALSE
chr9	133430102	G	T	ENST00000355699	ENSG00000160323	ADAMTS13	TRUE	FALSE
chr9	133430103	T	A	ENST00000355699	ENSG00000160323	ADAMTS13	TRUE	FALSE
chr9	133430103	T	C	ENST00000355699	ENSG00000160323	ADAMTS13	TRUE	FALSE
chr9	133430103	T	G	ENST00000355699	ENSG00000160323	ADAMTS13	TRUE	FALSE
chr9	133432586	A	C	ENST00000355699	ENSG00000160323	ADAMTS13	TRUE	FALSE
chr9	133432586	A	G	ENST00000355699	ENSG00000160323	ADAMTS13	TRUE	FALSE
chr9	133432586	A	T	ENST00000355699	ENSG00000160323	ADAMTS13	FALSE	FALSE
chr9	133432587	G	A	ENST00000355699	ENSG00000160323	ADAMTS13	TRUE	FALSE
chr9	133432587	G	C	ENST00000355699	ENSG00000160323	ADAMTS13	TRUE	FALSE
chr9	133432587	G	T	ENST00000355699	ENSG00000160323	ADAMTS13	TRUE	FALSE
chr9	133432596	C	A	ENST00000355699	ENSG00000160323	ADAMTS13	TRUE	TRUE
chr9	133432597	C	T	ENST00000355699	ENSG00000160323	ADAMTS13	TRUE	TRUE
chr9	133432611	C	A	ENST00000355699	ENSG00000160323	ADAMTS13	TRUE	TRUE
chr9	133432630	C	T	ENST00000355699	ENSG00000160323	ADAMTS13	TRUE	TRUE
chr9	133432641	C	A	ENST00000355699	ENSG00000160323	ADAMTS13	TRUE	TRUE
chr9	133432675	G	T	ENST00000355699	ENSG00000160323	ADAMTS13	TRUE	TRUE
chr9	133432680	T	A	ENST00000355699	ENSG00000160323	ADAMTS13	TRUE	TRUE
chr9	133432687	G	T	ENST00000355699	ENSG00000160323	ADAMTS13	TRUE	TRUE
chr9	133432690	A	T	ENST00000355699	ENSG00000160323	ADAMTS13	TRUE	TRUE
chr9	133432693	G	A	ENST00000355699	ENSG00000160323	ADAMTS13	FALSE	FALSE
chr9	133432693	G	C	ENST00000355699	ENSG00000160323	ADAMTS13	FALSE	FALSE
chr9	133432693	G	T	ENST00000355699	ENSG00000160323	ADAMTS13	FALSE	FALSE
chr9	133432694	T	A	ENST00000355699	ENSG00000160323	ADAMTS13	FALSE	FALSE
chr9	133432694	T	C	ENST00000355699	ENSG00000160323	ADAMTS13	FALSE	FALSE
chr9	133432694	T	G	ENST00000355699	ENSG00000160323	ADAMTS13	FALSE	FALSE
chr9	133433376	A	C	ENST00000355699	ENSG00000160323	ADAMTS13	FALSE	FALSE
chr9	133433376	A	G	ENST00000355699	ENSG00000160323	ADAMTS13	FALSE	FALSE
chr9	133433376	A	T	ENST00000355699	ENSG00000160323	ADAMTS13	FALSE	FALSE
chr9	133433377	G	A	ENST00000355699	ENSG00000160323	ADAMTS13	FALSE	FALSE
chr9	133433377	G	C	ENST00000355699	ENSG00000160323	ADAMTS13	FALSE	FALSE
chr9	133433377	G	T	ENST00000355699	ENSG00000160323	ADAMTS13	FALSE	FALSE
chr9	133433379	G	A	ENST00000355699	ENSG00000160323	ADAMTS13	TRUE	TRUE
chr9	133433380	G	A	ENST00000355699	ENSG00000160323	ADAMTS13	TRUE	TRUE
chr9	133433383	C	A	ENST00000355699	ENSG00000160323	ADAMTS13	TRUE	TRUE
chr9	133433387	A	T	ENST00000355699	ENSG00000160323	ADAMTS13	TRUE	TRUE
chr9	133433398	C	A	ENST00000355699	ENSG00000160323	ADAMTS13	TRUE	TRUE
chr9	133433411	G	T	ENST00000355699	ENSG00000160323	ADAMTS13	TRUE	TRUE
chr9	133433445	G	A	ENST00000355699	ENSG00000160323	ADAMTS13	TRUE	TRUE
chr9	133433446	G	A	ENST00000355699	ENSG00000160323	ADAMTS13	TRUE	TRUE
chr9	133433454	G	A	ENST00000355699	ENSG00000160323	ADAMTS13	TRUE	TRUE
chr9	133433455	G	A	ENST00000355699	ENSG00000160323	ADAMTS13	TRUE	TRUE
chr9	133433462	C	T	ENST00000355699	ENSG00000160323	ADAMTS13	TRUE	TRUE
chr9	133433473	C	A	ENST00000355699	ENSG00000160323	ADAMTS13	TRUE	TRUE
chr9	133433485	C	A	ENST00000355699	ENSG00000160323	ADAMTS13	TRUE	TRUE
chr9	133433486	G	T	ENST00000355699	ENSG00000160323	ADAMTS13	TRUE	TRUE
chr9	133433489	G	T	ENST00000355699	ENSG00000160323	ADAMTS13	TRUE	TRUE
chr9	133433513	C	T	ENST00000355699	ENSG00000160323	ADAMTS13	TRUE	TRUE
chr9	133433518	C	A	ENST00000355699	ENSG00000160323	ADAMTS13	TRUE	TRUE
chr9	133433528	A	T	ENST00000355699	ENSG00000160323	ADAMTS13	TRUE	TRUE
chr9	133433530	G	A	ENST00000355699	ENSG00000160323	ADAMTS13	TRUE	FALSE
chr9	133433530	G	C	ENST00000355699	ENSG00000160323	ADAMTS13	TRUE	FALSE
chr9	133433530	G	T	ENST00000355699	ENSG00000160323	ADAMTS13	TRUE	FALSE
chr9	133433531	T	A	ENST00000355699	ENSG00000160323	ADAMTS13	TRUE	FALSE
chr9	133433531	T	C	ENST00000355699	ENSG00000160323	ADAMTS13	TRUE	FALSE
chr9	133433531	T	G	ENST00000355699	ENSG00000160323	ADAMTS13	TRUE	FALSE
chr9	133433639	A	C	ENST00000355699	ENSG00000160323	ADAMTS13	FALSE	FALSE
chr9	133433639	A	G	ENST00000355699	ENSG00000160323	ADAMTS13	FALSE	FALSE
chr9	133433639	A	T	ENST00000355699	ENSG00000160323	ADAMTS13	FALSE	FALSE
chr9	133433640	G	A	ENST00000355699	ENSG00000160323	ADAMTS13	FALSE	FALSE
chr9	133433640	G	C	ENST00000355699	ENSG00000160323	ADAMTS13	FALSE	FALSE
chr9	133433640	G	T	ENST00000355699	ENSG00000160323	ADAMTS13	FALSE	FALSE
chr9	133433665	T	A	ENST00000355699	ENSG00000160323	ADAMTS13	TRUE	TRUE
chr9	133433681	C	T	ENST00000355699	ENSG00000160323	ADAMTS13	TRUE	TRUE
chr9	133433687	G	T	ENST00000355699	ENSG00000160323	ADAMTS13	TRUE	TRUE
chr9	133433695	C	A	ENST00000355699	ENSG00000160323	ADAMTS13	TRUE	TRUE
chr9	133433702	C	T	ENST00000355699	ENSG00000160323	ADAMTS13	TRUE	TRUE
chr9	133433705	G	A	ENST00000355699	ENSG00000160323	ADAMTS13	FALSE	FALSE
chr9	133433705	G	C	ENST00000355699	ENSG00000160323	ADAMTS13	FALSE	FALSE
chr9	133433705	G	T	ENST00000355699	ENSG00000160323	ADAMTS13	FALSE	FALSE
chr9	133433706	T	A	ENST00000355699	ENSG00000160323	ADAMTS13	FALSE	FALSE
chr9	133433706	T	C	ENST00000355699	ENSG00000160323	ADAMTS13	FALSE	FALSE
chr9	133433706	T	G	ENST00000355699	ENSG00000160323	ADAMTS13	FALSE	FALSE
chr9	133436827	A	C	ENST00000355699	ENSG00000160323	ADAMTS13	TRUE	FALSE
chr9	133436827	A	G	ENST00000355699	ENSG00000160323	ADAMTS13	TRUE	FALSE
chr9	133436827	A	T	ENST00000355699	ENSG00000160323	ADAMTS13	TRUE	FALSE
chr9	133436828	G	A	ENST00000355699	ENSG00000160323	ADAMTS13	TRUE	FALSE
chr9	133436828	G	C	ENST00000355699	ENSG00000160323	ADAMTS13	TRUE	FALSE
chr9	133436828	G	T	ENST00000355699	ENSG00000160323	ADAMTS13	TRUE	FALSE
chr9	133436834	C	A	ENST00000355699	ENSG00000160323	ADAMTS13
chr9	133436835	G	T	ENST00000355699	ENSG00000160323	ADAMTS13
chr9	133436838	A	T	ENST00000355699	ENSG00000160323	ADAMTS13
chr9	133436844	C	T	ENST00000355699	ENSG00000160323	ADAMTS13
chr9	133436850	G	T	ENST00000355699	ENSG00000160323	ADAMTS13
chr9	133436860	C	A	ENST00000355699	ENSG00000160323	ADAMTS13
chr9	133436862	C	T	ENST00000355699	ENSG00000160323	ADAMTS13
chr9	133436865	C	T	ENST00000355699	ENSG00000160323	ADAMTS13
chr9	133436870	C	A	ENST00000355699	ENSG00000160323	ADAMTS13
chr9	133436886	C	T	ENST00000355699	ENSG00000160323	ADAMTS13
chr9	133436924	C	A	ENST00000355699	ENSG00000160323	ADAMTS13	TRUE	TRUE
chr9	133436924	C	G	ENST00000355699	ENSG00000160323	ADAMTS13	TRUE	TRUE
chr9	133436929	G	A	ENST00000355699	ENSG00000160323	ADAMTS13	TRUE	TRUE
chr9	133436930	G	A	ENST00000355699	ENSG00000160323	ADAMTS13	TRUE	TRUE
chr9	133436952	C	T	ENST00000355699	ENSG00000160323	ADAMTS13	TRUE	TRUE
chr9	133436956	G	A	ENST00000355699	ENSG00000160323	ADAMTS13	TRUE	FALSE
chr9	133436956	G	C	ENST00000355699	ENSG00000160323	ADAMTS13	TRUE	FALSE
chr9	133436956	G	T	ENST00000355699	ENSG00000160323	ADAMTS13	TRUE	FALSE
chr9	133436957	T	A	ENST00000355699	ENSG00000160323	ADAMTS13	TRUE	FALSE
chr9	133436957	T	C	ENST00000355699	ENSG00000160323	ADAMTS13	TRUE	FALSE
chr9	133436957	T	G	ENST00000355699	ENSG00000160323	ADAMTS13	TRUE	FALSE
chr9	133437747	A	C	ENST00000355699	ENSG00000160323	ADAMTS13	TRUE	FALSE
chr9	133437747	A	G	ENST00000355699	ENSG00000160323	ADAMTS13	TRUE	FALSE
chr9	133437747	A	T	ENST00000355699	ENSG00000160323	ADAMTS13	TRUE	FALSE
chr9	133437748	G	A	ENST00000355699	ENSG00000160323	ADAMTS13	TRUE	FALSE
chr9	133437748	G	C	ENST00000355699	ENSG00000160323	ADAMTS13	TRUE	FALSE
chr9	133437748	G	T	ENST00000355699	ENSG00000160323	ADAMTS13	TRUE	FALSE
chr9	133437762	C	A	ENST00000355699	ENSG00000160323	ADAMTS13	TRUE	TRUE
chr9	133437763	A	T	ENST00000355699	ENSG00000160323	ADAMTS13	TRUE	TRUE
chr9	133437774	C	A	ENST00000355699	ENSG00000160323	ADAMTS13	TRUE	TRUE
chr9	133437787	G	T	ENST00000355699	ENSG00000160323	ADAMTS13	TRUE	TRUE
chr9	133437802	A	T	ENST00000355699	ENSG00000160323	ADAMTS13	TRUE	TRUE
chr9	133437808	G	T	ENST00000355699	ENSG00000160323	ADAMTS13	TRUE	TRUE
chr9	133437837	T	A	ENST00000355699	ENSG00000160323	ADAMTS13	TRUE	TRUE
chr9	133437856	G	T	ENST00000355699	ENSG00000160323	ADAMTS13	TRUE	TRUE
chr9	133437879	T	A	ENST00000355699	ENSG00000160323	ADAMTS13	TRUE	TRUE
chr9	133437884	C	A	ENST00000355699	ENSG00000160323	ADAMTS13	TRUE	TRUE
chr9	133437894	C	A	ENST00000355699	ENSG00000160323	ADAMTS13	TRUE	TRUE
chr9	133437898	G	A	ENST00000355699	ENSG00000160323	ADAMTS13	TRUE	FALSE
chr9	133437898	G	C	ENST00000355699	ENSG00000160323	ADAMTS13	TRUE	FALSE
chr9	133437898	G	T	ENST00000355699	ENSG00000160323	ADAMTS13	TRUE	FALSE
chr9	133437899	T	A	ENST00000355699	ENSG00000160323	ADAMTS13	TRUE	FALSE
chr9	133437899	T	C	ENST00000355699	ENSG00000160323	ADAMTS13	TRUE	FALSE
chr9	133437899	T	G	ENST00000355699	ENSG00000160323	ADAMTS13	TRUE	FALSE
chr9	133438244	A	C	ENST00000355699	ENSG00000160323	ADAMTS13	FALSE	FALSE
chr9	133438244	A	G	ENST00000355699	ENSG00000160323	ADAMTS13	FALSE	FALSE
chr9	133438244	A	T	ENST00000355699	ENSG00000160323	ADAMTS13	FALSE	FALSE
chr9	133438245	G	A	ENST00000355699	ENSG00000160323	ADAMTS13	FALSE	FALSE
chr9	133438245	G	C	ENST00000355699	ENSG00000160323	ADAMTS13	FALSE	FALSE
chr9	133438245	G	T	ENST00000355699	ENSG00000160323	ADAMTS13	FALSE	FALSE
chr9	133438257	T	A	ENST00000355699	ENSG00000160323	ADAMTS13	TRUE	TRUE
chr9	133438276	C	T	ENST00000355699	ENSG00000160323	ADAMTS13	TRUE	TRUE
chr9	133438279	C	T	ENST00000355699	ENSG00000160323	ADAMTS13	TRUE	TRUE
chr9	133438286	G	A	ENST00000355699	ENSG00000160323	ADAMTS13	TRUE	TRUE
chr9	133438287	G	A	ENST00000355699	ENSG00000160323	ADAMTS13	TRUE	TRUE
chr9	133438296	C	A	ENST00000355699	ENSG00000160323	ADAMTS13	TRUE	TRUE
chr9	133438297	C	T	ENST00000355699	ENSG00000160323	ADAMTS13	TRUE	TRUE
chr9	133438305	T	A	ENST00000355699	ENSG00000160323	ADAMTS13	TRUE	TRUE
chr9	133438326	C	A	ENST00000355699	ENSG00000160323	ADAMTS13	TRUE	TRUE
chr9	133438336	A	T	ENST00000355699	ENSG00000160323	ADAMTS13	TRUE	TRUE
chr9	133438357	A	T	ENST00000355699	ENSG00000160323	ADAMTS13	TRUE	TRUE
chr9	133438363	A	T	ENST00000355699	ENSG00000160323	ADAMTS13	TRUE	TRUE
chr9	133438366	G	T	ENST00000355699	ENSG00000160323	ADAMTS13	TRUE	TRUE
chr9	133438367	G	A	ENST00000355699	ENSG00000160323	ADAMTS13	FALSE	FALSE
chr9	133438367	G	C	ENST00000355699	ENSG00000160323	ADAMTS13	FALSE	FALSE
chr9	133438367	G	T	ENST00000355699	ENSG00000160323	ADAMTS13	FALSE	FALSE
chr9	133438368	T	A	ENST00000355699	ENSG00000160323	ADAMTS13	FALSE	FALSE
chr9	133438368	T	C	ENST00000355699	ENSG00000160323	ADAMTS13	FALSE	FALSE
chr9	133438368	T	G	ENST00000355699	ENSG00000160323	ADAMTS13	FALSE	FALSE
chr9	133439364	A	C	ENST00000355699	ENSG00000160323	ADAMTS13	TRUE	FALSE
chr9	133439364	A	G	ENST00000355699	ENSG00000160323	ADAMTS13	TRUE	FALSE
chr9	133439364	A	T	ENST00000355699	ENSG00000160323	ADAMTS13	TRUE	FALSE
chr9	133439365	G	A	ENST00000355699	ENSG00000160323	ADAMTS13	TRUE	FALSE
chr9	133439365	G	C	ENST00000355699	ENSG00000160323	ADAMTS13	TRUE	FALSE
chr9	133439365	G	T	ENST00000355699	ENSG00000160323	ADAMTS13	TRUE	FALSE
chr9	133439370	T	A	ENST00000355699	ENSG00000160323	ADAMTS13	TRUE	TRUE
chr9	133439370	T	G	ENST00000355699	ENSG00000160323	ADAMTS13	TRUE	TRUE
chr9	133439412	C	A	ENST00000355699	ENSG00000160323	ADAMTS13	TRUE	TRUE
chr9	133439412	C	G	ENST00000355699	ENSG00000160323	ADAMTS13	TRUE	TRUE
chr9	133439444	T	A	ENST00000355699	ENSG00000160323	ADAMTS13	TRUE	TRUE
chr9	133439447	G	A	ENST00000355699	ENSG00000160323	ADAMTS13	TRUE	FALSE
chr9	133439447	G	C	ENST00000355699	ENSG00000160323	ADAMTS13	TRUE	FALSE
chr9	133439447	G	T	ENST00000355699	ENSG00000160323	ADAMTS13	TRUE	FALSE
chr9	133439448	T	A	ENST00000355699	ENSG00000160323	ADAMTS13	TRUE	FALSE
chr9	133439448	T	C	ENST00000355699	ENSG00000160323	ADAMTS13	TRUE	FALSE
chr9	133439448	T	G	ENST00000355699	ENSG00000160323	ADAMTS13	TRUE	FALSE
chr9	133440342	A	C	ENST00000355699	ENSG00000160323	ADAMTS13	TRUE	FALSE
chr9	133440342	A	G	ENST00000355699	ENSG00000160323	ADAMTS13	TRUE	FALSE
chr9	133440342	A	T	ENST00000355699	ENSG00000160323	ADAMTS13	TRUE	FALSE
chr9	133440343	G	A	ENST00000355699	ENSG00000160323	ADAMTS13	TRUE	FALSE
chr9	133440343	G	C	ENST00000355699	ENSG00000160323	ADAMTS13	TRUE	FALSE
chr9	133440343	G	T	ENST00000355699	ENSG00000160323	ADAMTS13	TRUE	FALSE
chr9	133440355	G	T	ENST00000355699	ENSG00000160323	ADAMTS13	TRUE	TRUE
chr9	133440366	T	A	ENST00000355699	ENSG00000160323	ADAMTS13	TRUE	TRUE
chr9	133440366	T	G	ENST00000355699	ENSG00000160323	ADAMTS13	TRUE	TRUE
chr9	133440379	A	T	ENST00000355699	ENSG00000160323	ADAMTS13	TRUE	TRUE
chr9	133440408	C	A	ENST00000355699	ENSG00000160323	ADAMTS13	TRUE	TRUE
chr9	133440408	C	G	ENST00000355699	ENSG00000160323	ADAMTS13	TRUE	TRUE
chr9	133440421	G	T	ENST00000355699	ENSG00000160323	ADAMTS13	TRUE	TRUE
chr9	133440436	G	T	ENST00000355699	ENSG00000160323	ADAMTS13	TRUE	TRUE
chr9	133440441	C	A	ENST00000355699	ENSG00000160323	ADAMTS13	TRUE	TRUE
chr9	133440441	C	G	ENST00000355699	ENSG00000160323	ADAMTS13	TRUE	TRUE
chr9	133440442	A	T	ENST00000355699	ENSG00000160323	ADAMTS13	TRUE	TRUE
chr9	133440457	G	T	ENST00000355699	ENSG00000160323	ADAMTS13	TRUE	TRUE
chr9	133440478	G	T	ENST00000355699	ENSG00000160323	ADAMTS13	TRUE	TRUE
chr9	133440481	G	T	ENST00000355699	ENSG00000160323	ADAMTS13	TRUE	TRUE
chr9	133440494	G	A	ENST00000355699	ENSG00000160323	ADAMTS13	TRUE	TRUE
chr9	133440495	G	A	ENST00000355699	ENSG00000160323	ADAMTS13	TRUE	TRUE
chr9	133440496	G	T	ENST00000355699	ENSG00000160323	ADAMTS13	TRUE	TRUE
chr9	133440505	C	T	ENST00000355699	ENSG00000160323	ADAMTS13	TRUE	TRUE
chr9	133440508	G	T	ENST00000355699	ENSG00000160323	ADAMTS13	TRUE	TRUE
chr9	133440523	C	T	ENST00000355699	ENSG00000160323	ADAMTS13	TRUE	TRUE
chr9	133440526	G	A	ENST00000355699	ENSG00000160323	ADAMTS13	TRUE	FALSE
chr9	133440526	G	C	ENST00000355699	ENSG00000160323	ADAMTS13	TRUE	FALSE
chr9	133440526	G	T	ENST00000355699	ENSG00000160323	ADAMTS13	TRUE	FALSE
chr9	133440527	T	A	ENST00000355699	ENSG00000160323	ADAMTS13	TRUE	FALSE
chr9	133440527	T	C	ENST00000355699	ENSG00000160323	ADAMTS13	TRUE	FALSE
chr9	133440527	T	G	ENST00000355699	ENSG00000160323	ADAMTS13	TRUE	FALSE
chr9	133442397	A	C	ENST00000355699	ENSG00000160323	ADAMTS13	TRUE	FALSE
chr9	133442397	A	G	ENST00000355699	ENSG00000160323	ADAMTS13	TRUE	FALSE
chr9	133442397	A	T	ENST00000355699	ENSG00000160323	ADAMTS13	TRUE	FALSE
chr9	133442398	G	A	ENST00000355699	ENSG00000160323	ADAMTS13	TRUE	FALSE
chr9	133442398	G	C	ENST00000355699	ENSG00000160323	ADAMTS13	TRUE	FALSE
chr9	133442398	G	T	ENST00000355699	ENSG00000160323	ADAMTS13	TRUE	FALSE
chr9	133442404	C	A	ENST00000355699	ENSG00000160323	ADAMTS13	TRUE	TRUE
chr9	133442404	C	G	ENST00000355699	ENSG00000160323	ADAMTS13	TRUE	TRUE
chr9	133442413	T	A	ENST00000355699	ENSG00000160323	ADAMTS13	TRUE	TRUE
chr9	133442413	T	G	ENST00000355699	ENSG00000160323	ADAMTS13	TRUE	TRUE
chr9	133442417	G	T	ENST00000355699	ENSG00000160323	ADAMTS13	TRUE	TRUE
chr9	133442420	G	T	ENST00000355699	ENSG00000160323	ADAMTS13	TRUE	TRUE
chr9	133442425	T	A	ENST00000355699	ENSG00000160323	ADAMTS13	TRUE	TRUE
chr9	133442425	T	G	ENST00000355699	ENSG00000160323	ADAMTS13	TRUE	TRUE
chr9	133442461	C	A	ENST00000355699	ENSG00000160323	ADAMTS13	TRUE	TRUE
chr9	133442461	C	G	ENST00000355699	ENSG00000160323	ADAMTS13	TRUE	TRUE
chr9	133442465	C	T	ENST00000355699	ENSG00000160323	ADAMTS13	TRUE	TRUE
chr9	133442471	A	T	ENST00000355699	ENSG00000160323	ADAMTS13	TRUE	TRUE
chr9	133442480	C	T	ENST00000355699	ENSG00000160323	ADAMTS13	TRUE	TRUE
chr9	133442487	G	A	ENST00000355699	ENSG00000160323	ADAMTS13	TRUE	TRUE
chr9	133442488	G	A	ENST00000355699	ENSG00000160323	ADAMTS13	TRUE	TRUE
chr9	133442493	G	A	ENST00000355699	ENSG00000160323	ADAMTS13	TRUE	TRUE
chr9	133442494	G	A	ENST00000355699	ENSG00000160323	ADAMTS13	TRUE	TRUE
chr9	133442515	C	A	ENST00000355699	ENSG00000160323	ADAMTS13	TRUE	TRUE
chr9	133442517	C	A	ENST00000355699	ENSG00000160323	ADAMTS13	TRUE	TRUE
chr9	133442527	T	A	ENST00000355699	ENSG00000160323	ADAMTS13	TRUE	TRUE
chr9	133442535	G	A	ENST00000355699	ENSG00000160323	ADAMTS13	FALSE	FALSE
chr9	133442535	G	C	ENST00000355699	ENSG00000160323	ADAMTS13	FALSE	FALSE
chr9	133442535	G	T	ENST00000355699	ENSG00000160323	ADAMTS13	FALSE	FALSE
chr9	133442536	T	A	ENST00000355699	ENSG00000160323	ADAMTS13	FALSE	FALSE
chr9	133442536	T	C	ENST00000355699	ENSG00000160323	ADAMTS13	FALSE	FALSE
chr9	133442536	T	G	ENST00000355699	ENSG00000160323	ADAMTS13	FALSE	FALSE
chr9	133442612	A	C	ENST00000355699	ENSG00000160323	ADAMTS13	TRUE	FALSE
chr9	133442612	A	G	ENST00000355699	ENSG00000160323	ADAMTS13	TRUE	FALSE
chr9	133442612	A	T	ENST00000355699	ENSG00000160323	ADAMTS13	TRUE	FALSE
chr9	133442613	G	A	ENST00000355699	ENSG00000160323	ADAMTS13	TRUE	FALSE
chr9	133442613	G	C	ENST00000355699	ENSG00000160323	ADAMTS13	TRUE	FALSE
chr9	133442613	G	T	ENST00000355699	ENSG00000160323	ADAMTS13	TRUE	FALSE
chr9	133442623	G	A	ENST00000355699	ENSG00000160323	ADAMTS13	TRUE	TRUE
chr9	133442624	G	A	ENST00000355699	ENSG00000160323	ADAMTS13	TRUE	TRUE
chr9	133442633	C	A	ENST00000355699	ENSG00000160323	ADAMTS13	TRUE	TRUE
chr9	133442633	C	G	ENST00000355699	ENSG00000160323	ADAMTS13	TRUE	TRUE
chr9	133442639	C	A	ENST00000355699	ENSG00000160323	ADAMTS13	TRUE	TRUE
chr9	133442646	C	T	ENST00000355699	ENSG00000160323	ADAMTS13	TRUE	TRUE
chr9	133442655	A	T	ENST00000355699	ENSG00000160323	ADAMTS13	TRUE	TRUE
chr9	133442658	G	T	ENST00000355699	ENSG00000160323	ADAMTS13	TRUE	TRUE
chr9	133442662	T	A	ENST00000355699	ENSG00000160323	ADAMTS13	TRUE	TRUE
chr9	133442667	G	T	ENST00000355699	ENSG00000160323	ADAMTS13	TRUE	TRUE
chr9	133442676	C	T	ENST00000355699	ENSG00000160323	ADAMTS13	TRUE	TRUE
chr9	133442681	C	A	ENST00000355699	ENSG00000160323	ADAMTS13	TRUE	TRUE
chr9	133442682	C	T	ENST00000355699	ENSG00000160323	ADAMTS13	TRUE	TRUE
chr9	133442691	C	T	ENST00000355699	ENSG00000160323	ADAMTS13	TRUE	TRUE
chr9	133442694	C	T	ENST00000355699	ENSG00000160323	ADAMTS13	TRUE	TRUE
chr9	133442707	G	A	ENST00000355699	ENSG00000160323	ADAMTS13	TRUE	TRUE
chr9	133442708	G	A	ENST00000355699	ENSG00000160323	ADAMTS13	TRUE	TRUE
chr9	133442712	G	T	ENST00000355699	ENSG00000160323	ADAMTS13	TRUE	TRUE
chr9	133442720	C	A	ENST00000355699	ENSG00000160323	ADAMTS13	TRUE	TRUE
chr9	133442727	G	T	ENST00000355699	ENSG00000160323	ADAMTS13	TRUE	TRUE
chr9	133442735	C	A	ENST00000355699	ENSG00000160323	ADAMTS13	TRUE	TRUE
chr9	133442744	G	A	ENST00000355699	ENSG00000160323	ADAMTS13	TRUE	FALSE
chr9	133442744	G	C	ENST00000355699	ENSG00000160323	ADAMTS13	TRUE	FALSE
chr9	133442744	G	T	ENST00000355699	ENSG00000160323	ADAMTS13	TRUE	FALSE
chr9	133442745	T	A	ENST00000355699	ENSG00000160323	ADAMTS13	TRUE	FALSE
chr9	133442745	T	C	ENST00000355699	ENSG00000160323	ADAMTS13	TRUE	FALSE
chr9	133442745	T	G	ENST00000355699	ENSG00000160323	ADAMTS13	TRUE	FALSE
chr9	133443374	A	C	ENST00000355699	ENSG00000160323	ADAMTS13	FALSE	FALSE
chr9	133443374	A	G	ENST00000355699	ENSG00000160323	ADAMTS13	FALSE	FALSE
chr9	133443374	A	T	ENST00000355699	ENSG00000160323	ADAMTS13	FALSE	FALSE
chr9	133443375	G	A	ENST00000355699	ENSG00000160323	ADAMTS13	FALSE	FALSE
chr9	133443375	G	C	ENST00000355699	ENSG00000160323	ADAMTS13	FALSE	FALSE
chr9	133443375	G	T	ENST00000355699	ENSG00000160323	ADAMTS13	FALSE	FALSE
chr9	133443376	C	A	ENST00000355699	ENSG00000160323	ADAMTS13	TRUE	TRUE
chr9	133443376	C	G	ENST00000355699	ENSG00000160323	ADAMTS13	TRUE	TRUE
chr9	133443378	G	A	ENST00000355699	ENSG00000160323	ADAMTS13	TRUE	TRUE
chr9	133443379	G	A	ENST00000355699	ENSG00000160323	ADAMTS13	TRUE	TRUE
chr9	133443386	G	T	ENST00000355699	ENSG00000160323	ADAMTS13	TRUE	TRUE
chr9	133443403	C	A	ENST00000355699	ENSG00000160323	ADAMTS13	TRUE	TRUE
chr9	133443415	T	A	ENST00000355699	ENSG00000160323	ADAMTS13	TRUE	TRUE
chr9	133443431	G	T	ENST00000355699	ENSG00000160323	ADAMTS13	TRUE	TRUE
chr9	133443448	C	A	ENST00000355699	ENSG00000160323	ADAMTS13	TRUE	TRUE
chr9	133443452	G	T	ENST00000355699	ENSG00000160323	ADAMTS13	TRUE	TRUE
chr9	133443458	C	T	ENST00000355699	ENSG00000160323	ADAMTS13	TRUE	TRUE
chr9	133443473	A	T	ENST00000355699	ENSG00000160323	ADAMTS13	TRUE	TRUE
chr9	133443480	T	A	ENST00000355699	ENSG00000160323	ADAMTS13	TRUE	TRUE
chr9	133443496	C	A	ENST00000355699	ENSG00000160323	ADAMTS13	TRUE	TRUE
chr9	133443497	A	T	ENST00000355699	ENSG00000160323	ADAMTS13	TRUE	TRUE
chr9	133443509	C	T	ENST00000355699	ENSG00000160323	ADAMTS13	TRUE	TRUE
chr9	133443512	C	T	ENST00000355699	ENSG00000160323	ADAMTS13	TRUE	TRUE
chr9	133443530	G	T	ENST00000355699	ENSG00000160323	ADAMTS13	TRUE	TRUE
chr9	133443538	C	A	ENST00000355699	ENSG00000160323	ADAMTS13	TRUE	TRUE
chr9	133443545	C	T	ENST00000355699	ENSG00000160323	ADAMTS13	TRUE	TRUE
chr9	133443553	C	A	ENST00000355699	ENSG00000160323	ADAMTS13	TRUE	TRUE
chr9	133443562	G	A	ENST00000355699	ENSG00000160323	ADAMTS13	TRUE	FALSE
chr9	133443562	G	C	ENST00000355699	ENSG00000160323	ADAMTS13	TRUE	FALSE
chr9	133443562	G	T	ENST00000355699	ENSG00000160323	ADAMTS13	TRUE	FALSE
chr9	133443563	T	A	ENST00000355699	ENSG00000160323	ADAMTS13	TRUE	FALSE
chr9	133443563	T	C	ENST00000355699	ENSG00000160323	ADAMTS13	TRUE	FALSE
chr9	133443563	T	G	ENST00000355699	ENSG00000160323	ADAMTS13	TRUE	FALSE
chr9	133444861	A	C	ENST00000355699	ENSG00000160323	ADAMTS13	FALSE	FALSE
chr9	133444861	A	G	ENST00000355699	ENSG00000160323	ADAMTS13	FALSE	FALSE
chr9	133444861	A	T	ENST00000355699	ENSG00000160323	ADAMTS13	FALSE	FALSE
chr9	133444862	G	A	ENST00000355699	ENSG00000160323	ADAMTS13	FALSE	FALSE
chr9	133444862	G	C	ENST00000355699	ENSG00000160323	ADAMTS13	FALSE	FALSE
chr9	133444862	G	T	ENST00000355699	ENSG00000160323	ADAMTS13	FALSE	FALSE
chr9	133444865	G	A	ENST00000355699	ENSG00000160323	ADAMTS13	TRUE	TRUE
chr9	133444866	G	A	ENST00000355699	ENSG00000160323	ADAMTS13	TRUE	TRUE
chr9	133444867	G	T	ENST00000355699	ENSG00000160323	ADAMTS13	TRUE	TRUE
chr9	133444874	C	A	ENST00000355699	ENSG00000160323	ADAMTS13	TRUE	TRUE
chr9	133444874	C	G	ENST00000355699	ENSG00000160323	ADAMTS13	TRUE	TRUE
chr9	133444876	G	T	ENST00000355699	ENSG00000160323	ADAMTS13	TRUE	TRUE
chr9	133444886	C	A	ENST00000355699	ENSG00000160323	ADAMTS13	TRUE	TRUE
chr9	133444886	C	G	ENST00000355699	ENSG00000160323	ADAMTS13	TRUE	TRUE
chr9	133444890	C	A	ENST00000355699	ENSG00000160323	ADAMTS13	TRUE	TRUE
chr9	133444895	C	A	ENST00000355699	ENSG00000160323	ADAMTS13	TRUE	TRUE
chr9	133444895	C	G	ENST00000355699	ENSG00000160323	ADAMTS13	TRUE	TRUE
chr9	133444903	G	T	ENST00000355699	ENSG00000160323	ADAMTS13	TRUE	TRUE
chr9	133444919	T	A	ENST00000355699	ENSG00000160323	ADAMTS13	TRUE	TRUE
chr9	133444921	G	T	ENST00000355699	ENSG00000160323	ADAMTS13	TRUE	TRUE
chr9	133444927	G	T	ENST00000355699	ENSG00000160323	ADAMTS13	TRUE	TRUE
chr9	133444935	T	A	ENST00000355699	ENSG00000160323	ADAMTS13	TRUE	TRUE
chr9	133444957	G	T	ENST00000355699	ENSG00000160323	ADAMTS13	TRUE	TRUE
chr9	133444972	G	T	ENST00000355699	ENSG00000160323	ADAMTS13	TRUE	TRUE
chr9	133444993	G	T	ENST00000355699	ENSG00000160323	ADAMTS13	TRUE	TRUE
chr9	133444996	A	T	ENST00000355699	ENSG00000160323	ADAMTS13	TRUE	TRUE
chr9	133445011	G	T	ENST00000355699	ENSG00000160323	ADAMTS13	TRUE	TRUE
chr9	133445019	T	A	ENST00000355699	ENSG00000160323	ADAMTS13	TRUE	TRUE
chr9	133445030	C	A	ENST00000355699	ENSG00000160323	ADAMTS13	TRUE	TRUE
chr9	133445030	C	G	ENST00000355699	ENSG00000160323	ADAMTS13	TRUE	TRUE
chr9	133445034	T	A	ENST00000355699	ENSG00000160323	ADAMTS13	TRUE	TRUE
chr9	133445045	G	A	ENST00000355699	ENSG00000160323	ADAMTS13	TRUE	TRUE
chr9	133445046	G	A	ENST00000355699	ENSG00000160323	ADAMTS13	TRUE	TRUE
chr9	133445053	G	A	ENST00000355699	ENSG00000160323	ADAMTS13	FALSE	FALSE
chr9	133445053	G	C	ENST00000355699	ENSG00000160323	ADAMTS13	FALSE	FALSE
chr9	133445053	G	T	ENST00000355699	ENSG00000160323	ADAMTS13	FALSE	FALSE
chr9	133445054	T	A	ENST00000355699	ENSG00000160323	ADAMTS13	FALSE	FALSE
chr9	133445054	T	C	ENST00000355699	ENSG00000160323	ADAMTS13	FALSE	FALSE
chr9	133445054	T	G	ENST00000355699	ENSG00000160323	ADAMTS13	FALSE	FALSE
chr9	133445697	A	C	ENST00000355699	ENSG00000160323	ADAMTS13	FALSE	FALSE
chr9	133445697	A	G	ENST00000355699	ENSG00000160323	ADAMTS13	FALSE	FALSE
chr9	133445697	A	T	ENST00000355699	ENSG00000160323	ADAMTS13	FALSE	FALSE
chr9	133445698	G	A	ENST00000355699	ENSG00000160323	ADAMTS13	FALSE	FALSE
chr9	133445698	G	C	ENST00000355699	ENSG00000160323	ADAMTS13	FALSE	FALSE
chr9	133445698	G	T	ENST00000355699	ENSG00000160323	ADAMTS13	FALSE	FALSE
chr9	133445720	G	T	ENST00000355699	ENSG00000160323	ADAMTS13	TRUE	TRUE
chr9	133445723	A	T	ENST00000355699	ENSG00000160323	ADAMTS13	TRUE	TRUE
chr9	133445739	G	A	ENST00000355699	ENSG00000160323	ADAMTS13	TRUE	TRUE
chr9	133445740	G	A	ENST00000355699	ENSG00000160323	ADAMTS13	TRUE	TRUE
chr9	133445762	C	T	ENST00000355699	ENSG00000160323	ADAMTS13	TRUE	TRUE
chr9	133445778	G	A	ENST00000355699	ENSG00000160323	ADAMTS13	TRUE	TRUE
chr9	133445779	G	A	ENST00000355699	ENSG00000160323	ADAMTS13	TRUE	TRUE
chr9	133445796	C	A	ENST00000355699	ENSG00000160323	ADAMTS13	TRUE	TRUE
chr9	133445800	C	A	ENST00000355699	ENSG00000160323	ADAMTS13	TRUE	TRUE
chr9	133445812	C	A	ENST00000355699	ENSG00000160323	ADAMTS13	TRUE	TRUE
chr9	133445816	C	T	ENST00000355699	ENSG00000160323	ADAMTS13	TRUE	TRUE
chr9	133445820	G	A	ENST00000355699	ENSG00000160323	ADAMTS13	FALSE	FALSE
chr9	133445820	G	C	ENST00000355699	ENSG00000160323	ADAMTS13	FALSE	FALSE
chr9	133445820	G	T	ENST00000355699	ENSG00000160323	ADAMTS13	FALSE	FALSE
chr9	133445821	T	A	ENST00000355699	ENSG00000160323	ADAMTS13	FALSE	FALSE
chr9	133445821	T	C	ENST00000355699	ENSG00000160323	ADAMTS13	FALSE	FALSE
chr9	133445821	T	G	ENST00000355699	ENSG00000160323	ADAMTS13	FALSE	FALSE
chr9	133448597	A	C	ENST00000355699	ENSG00000160323	ADAMTS13	TRUE	FALSE
chr9	133448597	A	G	ENST00000355699	ENSG00000160323	ADAMTS13	TRUE	FALSE
chr9	133448597	A	T	ENST00000355699	ENSG00000160323	ADAMTS13	TRUE	FALSE
chr9	133448598	G	A	ENST00000355699	ENSG00000160323	ADAMTS13	TRUE	FALSE
chr9	133448598	G	C	ENST00000355699	ENSG00000160323	ADAMTS13	TRUE	FALSE
chr9	133448598	G	T	ENST00000355699	ENSG00000160323	ADAMTS13	TRUE	FALSE
chr9	133448607	G	T	ENST00000355699	ENSG00000160323	ADAMTS13	TRUE	TRUE
chr9	133448624	C	A	ENST00000355699	ENSG00000160323	ADAMTS13	TRUE	TRUE
chr9	133448652	C	T	ENST00000355699	ENSG00000160323	ADAMTS13	TRUE	TRUE
chr9	133448655	G	T	ENST00000355699	ENSG00000160323	ADAMTS13	TRUE	TRUE
chr9	133448658	G	T	ENST00000355699	ENSG00000160323	ADAMTS13	TRUE	TRUE
chr9	133448666	T	A	ENST00000355699	ENSG00000160323	ADAMTS13	TRUE	TRUE
chr9	133448679	A	T	ENST00000355699	ENSG00000160323	ADAMTS13	TRUE	TRUE
chr9	133448697	G	T	ENST00000355699	ENSG00000160323	ADAMTS13	TRUE	TRUE
chr9	133448705	C	A	ENST00000355699	ENSG00000160323	ADAMTS13	TRUE	TRUE
chr9	133448706	C	T	ENST00000355699	ENSG00000160323	ADAMTS13	TRUE	TRUE
chr9	133448720	C	A	ENST00000355699	ENSG00000160323	ADAMTS13	TRUE	TRUE
chr9	133448729	G	A	ENST00000355699	ENSG00000160323	ADAMTS13	TRUE	FALSE
chr9	133448729	G	C	ENST00000355699	ENSG00000160323	ADAMTS13	TRUE	FALSE
chr9	133448729	G	T	ENST00000355699	ENSG00000160323	ADAMTS13	TRUE	FALSE
chr9	133448730	T	A	ENST00000355699	ENSG00000160323	ADAMTS13	TRUE	FALSE
chr9	133448730	T	C	ENST00000355699	ENSG00000160323	ADAMTS13	TRUE	FALSE
chr9	133448730	T	G	ENST00000355699	ENSG00000160323	ADAMTS13	TRUE	FALSE
chr9	133449781	A	C	ENST00000355699	ENSG00000160323	ADAMTS13	TRUE	FALSE
chr9	133449781	A	G	ENST00000355699	ENSG00000160323	ADAMTS13	TRUE	FALSE
chr9	133449781	A	T	ENST00000355699	ENSG00000160323	ADAMTS13	TRUE	FALSE
chr9	133449782	G	A	ENST00000355699	ENSG00000160323	ADAMTS13	TRUE	FALSE
chr9	133449782	G	C	ENST00000355699	ENSG00000160323	ADAMTS13	TRUE	FALSE
chr9	133449782	G	T	ENST00000355699	ENSG00000160323	ADAMTS13	TRUE	FALSE
chr9	133449785	G	A	ENST00000355699	ENSG00000160323	ADAMTS13	TRUE	TRUE
chr9	133449786	G	A	ENST00000355699	ENSG00000160323	ADAMTS13	TRUE	TRUE
chr9	133449787	C	T	ENST00000355699	ENSG00000160323	ADAMTS13	TRUE	TRUE
chr9	133449792	C	A	ENST00000355699	ENSG00000160323	ADAMTS13	TRUE	TRUE
chr9	133449792	C	G	ENST00000355699	ENSG00000160323	ADAMTS13	TRUE	TRUE
chr9	133449793	A	T	ENST00000355699	ENSG00000160323	ADAMTS13	TRUE	TRUE
chr9	133449807	C	A	ENST00000355699	ENSG00000160323	ADAMTS13	TRUE	TRUE
chr9	133449819	T	A	ENST00000355699	ENSG00000160323	ADAMTS13	TRUE	TRUE
chr9	133449823	A	T	ENST00000355699	ENSG00000160323	ADAMTS13	TRUE	TRUE
chr9	133449849	T	A	ENST00000355699	ENSG00000160323	ADAMTS13	TRUE	TRUE
chr9	133449849	T	G	ENST00000355699	ENSG00000160323	ADAMTS13	TRUE	TRUE
chr9	133449852	T	A	ENST00000355699	ENSG00000160323	ADAMTS13	TRUE	TRUE
chr9	133449868	G	T	ENST00000355699	ENSG00000160323	ADAMTS13	TRUE	TRUE
chr9	133449880	G	T	ENST00000355699	ENSG00000160323	ADAMTS13	TRUE	TRUE
chr9	133449883	G	T	ENST00000355699	ENSG00000160323	ADAMTS13	TRUE	TRUE
chr9	133449893	T	A	ENST00000355699	ENSG00000160323	ADAMTS13	TRUE	TRUE
chr9	133449901	C	T	ENST00000355699	ENSG00000160323	ADAMTS13	TRUE	TRUE
chr9	133449906	C	A	ENST00000355699	ENSG00000160323	ADAMTS13	TRUE	TRUE
chr9	133449907	C	T	ENST00000355699	ENSG00000160323	ADAMTS13	TRUE	TRUE
chr9	133449925	G	T	ENST00000355699	ENSG00000160323	ADAMTS13	TRUE	TRUE
chr9	133449931	C	T	ENST00000355699	ENSG00000160323	ADAMTS13	TRUE	TRUE
chr9	133449934	G	T	ENST00000355699	ENSG00000160323	ADAMTS13	TRUE	TRUE
chr9	133449942	C	A	ENST00000355699	ENSG00000160323	ADAMTS13	TRUE	TRUE
chr9	133449949	G	T	ENST00000355699	ENSG00000160323	ADAMTS13	TRUE	TRUE
chr9	133449957	C	A	ENST00000355699	ENSG00000160323	ADAMTS13	TRUE	TRUE
chr9	133449966	G	A	ENST00000355699	ENSG00000160323	ADAMTS13	TRUE	FALSE
chr9	133449966	G	C	ENST00000355699	ENSG00000160323	ADAMTS13	TRUE	FALSE
chr9	133449966	G	T	ENST00000355699	ENSG00000160323	ADAMTS13	TRUE	FALSE
chr9	133449967	T	A	ENST00000355699	ENSG00000160323	ADAMTS13	TRUE	FALSE
chr9	133449967	T	C	ENST00000355699	ENSG00000160323	ADAMTS13	TRUE	FALSE
chr9	133449967	T	G	ENST00000355699	ENSG00000160323	ADAMTS13	TRUE	FALSE
chr9	133454413	A	C	ENST00000355699	ENSG00000160323	ADAMTS13	TRUE	FALSE
chr9	133454413	A	G	ENST00000355699	ENSG00000160323	ADAMTS13	TRUE	FALSE
chr9	133454413	A	T	ENST00000355699	ENSG00000160323	ADAMTS13	TRUE	FALSE
chr9	133454414	G	A	ENST00000355699	ENSG00000160323	ADAMTS13	TRUE	FALSE
chr9	133454414	G	C	ENST00000355699	ENSG00000160323	ADAMTS13	TRUE	FALSE
chr9	133454414	G	T	ENST00000355699	ENSG00000160323	ADAMTS13	TRUE	FALSE
chr9	133454417	G	A	ENST00000355699	ENSG00000160323	ADAMTS13	TRUE	TRUE
chr9	133454418	G	A	ENST00000355699	ENSG00000160323	ADAMTS13	TRUE	TRUE
chr9	133454419	A	T	ENST00000355699	ENSG00000160323	ADAMTS13	TRUE	TRUE
chr9	133454442	T	A	ENST00000355699	ENSG00000160323	ADAMTS13	TRUE	TRUE
chr9	133454444	C	A	ENST00000355699	ENSG00000160323	ADAMTS13	TRUE	TRUE
chr9	133454454	T	A	ENST00000355699	ENSG00000160323	ADAMTS13	TRUE	TRUE
chr9	133454470	A	T	ENST00000355699	ENSG00000160323	ADAMTS13	TRUE	TRUE
chr9	133454477	C	A	ENST00000355699	ENSG00000160323	ADAMTS13	TRUE	TRUE
chr9	133454487	T	A	ENST00000355699	ENSG00000160323	ADAMTS13	TRUE	TRUE
chr9	133454491	C	T	ENST00000355699	ENSG00000160323	ADAMTS13	TRUE	TRUE
chr9	133454500	C	T	ENST00000355699	ENSG00000160323	ADAMTS13	TRUE	TRUE
chr9	133454506	C	T	ENST00000355699	ENSG00000160323	ADAMTS13	TRUE	TRUE
chr9	133454515	G	T	ENST00000355699	ENSG00000160323	ADAMTS13	TRUE	TRUE
chr9	133454524	G	T	ENST00000355699	ENSG00000160323	ADAMTS13	TRUE	TRUE
chr9	133454535	T	A	ENST00000355699	ENSG00000160323	ADAMTS13	TRUE	TRUE
chr9	133454554	G	T	ENST00000355699	ENSG00000160323	ADAMTS13	TRUE	TRUE
chr9	133454571	T	A	ENST00000355699	ENSG00000160323	ADAMTS13	TRUE	TRUE
chr9	133454586	C	A	ENST00000355699	ENSG00000160323	ADAMTS13	TRUE	TRUE
chr9	133454592	C	A	ENST00000355699	ENSG00000160323	ADAMTS13	TRUE	TRUE
chr9	133454592	C	G	ENST00000355699	ENSG00000160323	ADAMTS13	TRUE	TRUE
chr9	133454597	G	A	ENST00000355699	ENSG00000160323	ADAMTS13	TRUE	TRUE
chr9	133454598	G	A	ENST00000355699	ENSG00000160323	ADAMTS13	TRUE	TRUE
chr9	133454612	G	A	ENST00000355699	ENSG00000160323	ADAMTS13	TRUE	TRUE
chr9	133454613	G	A	ENST00000355699	ENSG00000160323	ADAMTS13	TRUE	TRUE
chr9	133454617	G	T	ENST00000355699	ENSG00000160323	ADAMTS13	TRUE	TRUE
chr9	133454620	G	A	ENST00000355699	ENSG00000160323	ADAMTS13	TRUE	FALSE
chr9	133454620	G	C	ENST00000355699	ENSG00000160323	ADAMTS13	TRUE	FALSE
chr9	133454620	G	T	ENST00000355699	ENSG00000160323	ADAMTS13	TRUE	FALSE
chr9	133454621	T	A	ENST00000355699	ENSG00000160323	ADAMTS13	TRUE	FALSE
chr9	133454621	T	C	ENST00000355699	ENSG00000160323	ADAMTS13	FALSE	FALSE
chr9	133454621	T	G	ENST00000355699	ENSG00000160323	ADAMTS13	TRUE	FALSE
chr9	133455283	A	C	ENST00000355699	ENSG00000160323	ADAMTS13	TRUE	FALSE
chr9	133455283	A	G	ENST00000355699	ENSG00000160323	ADAMTS13	TRUE	FALSE
chr9	133455283	A	T	ENST00000355699	ENSG00000160323	ADAMTS13	TRUE	FALSE
chr9	133455284	G	A	ENST00000355699	ENSG00000160323	ADAMTS13	TRUE	FALSE
chr9	133455284	G	C	ENST00000355699	ENSG00000160323	ADAMTS13	TRUE	FALSE
chr9	133455284	G	T	ENST00000355699	ENSG00000160323	ADAMTS13	TRUE	FALSE
chr9	133455287	C	A	ENST00000355699	ENSG00000160323	ADAMTS13	TRUE	TRUE
chr9	133455299	T	A	ENST00000355699	ENSG00000160323	ADAMTS13	TRUE	TRUE
chr9	133455312	C	T	ENST00000355699	ENSG00000160323	ADAMTS13	TRUE	TRUE
chr9	133455332	C	A	ENST00000355699	ENSG00000160323	ADAMTS13	TRUE	TRUE
chr9	133455336	G	T	ENST00000355699	ENSG00000160323	ADAMTS13	TRUE	TRUE
chr9	133455342	C	T	ENST00000355699	ENSG00000160323	ADAMTS13	TRUE	TRUE
chr9	133455348	C	T	ENST00000355699	ENSG00000160323	ADAMTS13	TRUE	TRUE
chr9	133455374	C	A	ENST00000355699	ENSG00000160323	ADAMTS13	TRUE	TRUE
chr9	133455375	C	T	ENST00000355699	ENSG00000160323	ADAMTS13	TRUE	TRUE
chr9	133455382	T	A	ENST00000355699	ENSG00000160323	ADAMTS13	TRUE	TRUE
chr9	133455387	A	T	ENST00000355699	ENSG00000160323	ADAMTS13	TRUE	TRUE
chr9	133455410	C	A	ENST00000355699	ENSG00000160323	ADAMTS13	TRUE	TRUE
chr9	133455412	G	A	ENST00000355699	ENSG00000160323	ADAMTS13	TRUE	TRUE
chr9	133455413	G	A	ENST00000355699	ENSG00000160323	ADAMTS13	TRUE	TRUE
chr9	133455425	T	A	ENST00000355699	ENSG00000160323	ADAMTS13	TRUE	TRUE
chr9	133455429	G	T	ENST00000355699	ENSG00000160323	ADAMTS13	TRUE	TRUE
chr9	133455432	C	T	ENST00000355699	ENSG00000160323	ADAMTS13	TRUE	TRUE
chr9	133455436	G	A	ENST00000355699	ENSG00000160323	ADAMTS13	FALSE	FALSE
chr9	133455436	G	C	ENST00000355699	ENSG00000160323	ADAMTS13	FALSE	FALSE
chr9	133455436	G	T	ENST00000355699	ENSG00000160323	ADAMTS13	FALSE	FALSE
chr9	133455437	T	A	ENST00000355699	ENSG00000160323	ADAMTS13	FALSE	FALSE
chr9	133455437	T	C	ENST00000355699	ENSG00000160323	ADAMTS13	FALSE	FALSE
chr9	133455437	T	G	ENST00000355699	ENSG00000160323	ADAMTS13	FALSE	FALSE
chr9	133456067	A	C	ENST00000355699	ENSG00000160323	ADAMTS13	TRUE	FALSE
chr9	133456067	A	G	ENST00000355699	ENSG00000160323	ADAMTS13	TRUE	FALSE
chr9	133456067	A	T	ENST00000355699	ENSG00000160323	ADAMTS13	TRUE	FALSE
chr9	133456068	G	A	ENST00000355699	ENSG00000160323	ADAMTS13	TRUE	FALSE
chr9	133456068	G	C	ENST00000355699	ENSG00000160323	ADAMTS13	TRUE	FALSE
chr9	133456068	G	T	ENST00000355699	ENSG00000160323	ADAMTS13	TRUE	FALSE
chr9	133456076	T	A	ENST00000355699	ENSG00000160323	ADAMTS13	TRUE	TRUE
chr9	133456083	C	T	ENST00000355699	ENSG00000160323	ADAMTS13	TRUE	TRUE
chr9	133456092	G	T	ENST00000355699	ENSG00000160323	ADAMTS13	TRUE	TRUE
chr9	133456101	G	T	ENST00000355699	ENSG00000160323	ADAMTS13	TRUE	TRUE
chr9	133456116	C	T	ENST00000355699	ENSG00000160323	ADAMTS13	TRUE	TRUE
chr9	133456128	C	T	ENST00000355699	ENSG00000160323	ADAMTS13	TRUE	TRUE
chr9	133456139	T	A	ENST00000355699	ENSG00000160323	ADAMTS13	TRUE	TRUE
chr9	133456167	G	T	ENST00000355699	ENSG00000160323	ADAMTS13	TRUE	TRUE
chr9	133456191	G	T	ENST00000355699	ENSG00000160323	ADAMTS13	TRUE	TRUE
chr9	133456208	C	A	ENST00000355699	ENSG00000160323	ADAMTS13	TRUE	TRUE
chr9	133456216	G	A	ENST00000355699	ENSG00000160323	ADAMTS13	TRUE	FALSE
chr9	133456216	G	C	ENST00000355699	ENSG00000160323	ADAMTS13	TRUE	FALSE
chr9	133456216	G	T	ENST00000355699	ENSG00000160323	ADAMTS13	TRUE	FALSE
chr9	133456217	T	A	ENST00000355699	ENSG00000160323	ADAMTS13	TRUE	FALSE
chr9	133456217	T	C	ENST00000355699	ENSG00000160323	ADAMTS13	TRUE	FALSE
chr9	133456217	T	G	ENST00000355699	ENSG00000160323	ADAMTS13	TRUE	FALSE
chr9	133456541	A	C	ENST00000355699	ENSG00000160323	ADAMTS13	TRUE	FALSE
chr9	133456541	A	G	ENST00000355699	ENSG00000160323	ADAMTS13	TRUE	FALSE
chr9	133456541	A	T	ENST00000355699	ENSG00000160323	ADAMTS13	TRUE	FALSE
chr9	133456542	G	A	ENST00000355699	ENSG00000160323	ADAMTS13	TRUE	FALSE
chr9	133456542	G	C	ENST00000355699	ENSG00000160323	ADAMTS13	TRUE	FALSE
chr9	133456542	G	T	ENST00000355699	ENSG00000160323	ADAMTS13	TRUE	FALSE
chr9	133456552	T	A	ENST00000355699	ENSG00000160323	ADAMTS13	TRUE	TRUE
chr9	133456561	G	A	ENST00000355699	ENSG00000160323	ADAMTS13	TRUE	TRUE
chr9	133456562	G	A	ENST00000355699	ENSG00000160323	ADAMTS13	TRUE	TRUE
chr9	133456576	G	A	ENST00000355699	ENSG00000160323	ADAMTS13	TRUE	TRUE
chr9	133456577	G	A	ENST00000355699	ENSG00000160323	ADAMTS13	TRUE	TRUE
chr9	133456581	A	T	ENST00000355699	ENSG00000160323	ADAMTS13	TRUE	TRUE
chr9	133456589	C	A	ENST00000355699	ENSG00000160323	ADAMTS13	TRUE	TRUE
chr9	133456593	A	T	ENST00000355699	ENSG00000160323	ADAMTS13	TRUE	TRUE
chr9	133456600	T	A	ENST00000355699	ENSG00000160323	ADAMTS13	TRUE	TRUE
chr9	133456620	A	T	ENST00000355699	ENSG00000160323	ADAMTS13	TRUE	TRUE
chr9	133456644	C	T	ENST00000355699	ENSG00000160323	ADAMTS13	TRUE	TRUE
chr9	133456652	C	A	ENST00000355699	ENSG00000160323	ADAMTS13	TRUE	TRUE
chr9	133456662	G	T	ENST00000355699	ENSG00000160323	ADAMTS13	TRUE	TRUE
chr9	133456685	T	A	ENST00000355699	ENSG00000160323	ADAMTS13	TRUE	TRUE
chr9	133456685	T	G	ENST00000355699	ENSG00000160323	ADAMTS13	TRUE	TRUE
chr9	133456692	C	T	ENST00000355699	ENSG00000160323	ADAMTS13	TRUE	TRUE
chr9	133456704	G	T	ENST00000355699	ENSG00000160323	ADAMTS13	TRUE	TRUE
chr9	133456715	C	A	ENST00000355699	ENSG00000160323	ADAMTS13	TRUE	TRUE
chr9	133456715	C	G	ENST00000355699	ENSG00000160323	ADAMTS13	TRUE	TRUE
chr9	133456716	A	T	ENST00000355699	ENSG00000160323	ADAMTS13	TRUE	TRUE
chr9	133456719	G	T	ENST00000355699	ENSG00000160323	ADAMTS13	TRUE	TRUE
chr9	133456720	G	A	ENST00000355699	ENSG00000160323	ADAMTS13	TRUE	FALSE
chr9	133456720	G	C	ENST00000355699	ENSG00000160323	ADAMTS13	TRUE	FALSE
chr9	133456720	G	T	ENST00000355699	ENSG00000160323	ADAMTS13	TRUE	FALSE
chr9	133456721	T	A	ENST00000355699	ENSG00000160323	ADAMTS13	TRUE	FALSE
chr9	133456721	T	C	ENST00000355699	ENSG00000160323	ADAMTS13	TRUE	FALSE
chr9	133456721	T	G	ENST00000355699	ENSG00000160323	ADAMTS13	TRUE	FALSE
chr9	133457908	A	C	ENST00000355699	ENSG00000160323	ADAMTS13	TRUE	FALSE
chr9	133457908	A	G	ENST00000355699	ENSG00000160323	ADAMTS13	TRUE	FALSE
chr9	133457908	A	T	ENST00000355699	ENSG00000160323	ADAMTS13	TRUE	FALSE
chr9	133457909	G	A	ENST00000355699	ENSG00000160323	ADAMTS13	TRUE	FALSE
chr9	133457909	G	C	ENST00000355699	ENSG00000160323	ADAMTS13	TRUE	FALSE
chr9	133457909	G	T	ENST00000355699	ENSG00000160323	ADAMTS13	TRUE	FALSE
chr9	133457914	T	A	ENST00000355699	ENSG00000160323	ADAMTS13	TRUE	TRUE
chr9	133457921	C	T	ENST00000355699	ENSG00000160323	ADAMTS13	TRUE	TRUE
chr9	133457937	G	A	ENST00000355699	ENSG00000160323	ADAMTS13	TRUE	TRUE
chr9	133457938	G	A	ENST00000355699	ENSG00000160323	ADAMTS13	TRUE	TRUE
chr9	133457942	G	T	ENST00000355699	ENSG00000160323	ADAMTS13	TRUE	TRUE
chr9	133457958	C	A	ENST00000355699	ENSG00000160323	ADAMTS13	TRUE	TRUE
chr9	133457992	C	A	ENST00000355699	ENSG00000160323	ADAMTS13	TRUE	TRUE
chr9	133458068	G	T	ENST00000355699	ENSG00000160323	ADAMTS13	FALSE	FALSE
chr9	133458071	G	T	ENST00000355699	ENSG00000160323	ADAMTS13	FALSE	FALSE
chr9	133458088	C	A	ENST00000355699	ENSG00000160323	ADAMTS13	FALSE	FALSE
chr9	133458088	C	G	ENST00000355699	ENSG00000160323	ADAMTS13	FALSE	FALSE
chr9	133458093	T	A	ENST00000355699	ENSG00000160323	ADAMTS13	FALSE	FALSE
chr9	133458095	G	A	ENST00000355699	ENSG00000160323	ADAMTS13	TRUE	FALSE
chr9	133458095	G	C	ENST00000355699	ENSG00000160323	ADAMTS13	TRUE	FALSE
chr9	133458095	G	T	ENST00000355699	ENSG00000160323	ADAMTS13	TRUE	FALSE
chr9	133458096	T	A	ENST00000355699	ENSG00000160323	ADAMTS13	TRUE	FALSE
chr9	133458096	T	C	ENST00000355699	ENSG00000160323	ADAMTS13	TRUE	FALSE
chr9	133458096	T	G	ENST00000355699	ENSG00000160323	ADAMTS13	TRUE	FALSE
chr9	133458972	A	C	ENST00000355699	ENSG00000160323	ADAMTS13	FALSE	FALSE
chr9	133458972	A	G	ENST00000355699	ENSG00000160323	ADAMTS13	FALSE	FALSE
chr9	133458972	A	T	ENST00000355699	ENSG00000160323	ADAMTS13	FALSE	FALSE
chr9	133458973	G	A	ENST00000355699	ENSG00000160323	ADAMTS13	FALSE	FALSE
chr9	133458973	G	C	ENST00000355699	ENSG00000160323	ADAMTS13	FALSE	FALSE
chr9	133458973	G	T	ENST00000355699	ENSG00000160323	ADAMTS13	FALSE	FALSE
chr9	133458993	T	A	ENST00000355699	ENSG00000160323	ADAMTS13	FALSE	FALSE
chr9	133459016	C	T	ENST00000355699	ENSG00000160323	ADAMTS13	FALSE	FALSE
chr9	133459019	C	T	ENST00000355699	ENSG00000160323	ADAMTS13	FALSE	FALSE
chr9	133459030	C	A	ENST00000355699	ENSG00000160323	ADAMTS13	FALSE	FALSE
chr9	133459030	C	G	ENST00000355699	ENSG00000160323	ADAMTS13	FALSE	FALSE
chr9	133459032	G	A	ENST00000355699	ENSG00000160323	ADAMTS13	FALSE	FALSE
chr9	133459033	G	A	ENST00000355699	ENSG00000160323	ADAMTS13	FALSE	FALSE
chr9	133459034	G	T	ENST00000355699	ENSG00000160323	ADAMTS13	FALSE	FALSE
chr9	133459038	C	A	ENST00000355699	ENSG00000160323	ADAMTS13	FALSE	FALSE
chr9	133459038	C	G	ENST00000355699	ENSG00000160323	ADAMTS13	FALSE	FALSE
chr9	133459040	G	T	ENST00000355699	ENSG00000160323	ADAMTS13	FALSE	FALSE
chr9	133459049	C	T	ENST00000355699	ENSG00000160323	ADAMTS13	FALSE	FALSE
chr9	133459055	G	T	ENST00000355699	ENSG00000160323	ADAMTS13	FALSE	FALSE
chr9	133459061	G	T	ENST00000355699	ENSG00000160323	ADAMTS13	FALSE	FALSE
chr9	133459070	G	T	ENST00000355699	ENSG00000160323	ADAMTS13	FALSE	FALSE
chr9	133459082	A	T	ENST00000355699	ENSG00000160323	ADAMTS13	FALSE	FALSE
chr9	133459088	C	T	ENST00000355699	ENSG00000160323	ADAMTS13	FALSE	FALSE
chr9	133459106	C	T	ENST00000355699	ENSG00000160323	ADAMTS13	FALSE	FALSE
chr9	133459111	C	A	ENST00000355699	ENSG00000160323	ADAMTS13	FALSE	FALSE
chr9	133459111	C	G	ENST00000355699	ENSG00000160323	ADAMTS13	FALSE	FALSE
chr9	133459113	G	A	ENST00000355699	ENSG00000160323	ADAMTS13	FALSE	FALSE
chr9	133459114	G	A	ENST00000355699	ENSG00000160323	ADAMTS13	FALSE	FALSE
chr9	133459121	C	T	ENST00000355699	ENSG00000160323	ADAMTS13	FALSE	FALSE
chr9	133459125	C	A	ENST00000355699	ENSG00000160323	ADAMTS13	FALSE	FALSE
chr9	133459125	C	G	ENST00000355699	ENSG00000160323	ADAMTS13	FALSE	FALSE
chr9	133459128	G	A	ENST00000355699	ENSG00000160323	ADAMTS13	FALSE	FALSE
chr9	133459129	G	A	ENST00000355699	ENSG00000160323	ADAMTS13	FALSE	FALSE
chr9	133459136	G	T	ENST00000355699	ENSG00000160323	ADAMTS13	FALSE	FALSE
chr9	133459142	C	T	ENST00000355699	ENSG00000160323	ADAMTS13	FALSE	FALSE
chr9	133459151	C	T	ENST00000355699	ENSG00000160323	ADAMTS13	FALSE	FALSE
chr9	133459158	G	A	ENST00000355699	ENSG00000160323	ADAMTS13	FALSE	FALSE
chr9	133459159	G	A	ENST00000355699	ENSG00000160323	ADAMTS13	FALSE	FALSE
chr9	133459160	A	T	ENST00000355699	ENSG00000160323	ADAMTS13	FALSE	FALSE
chr9	133459163	G	T	ENST00000355699	ENSG00000160323	ADAMTS13	FALSE	FALSE
chr9	133459166	A	T	ENST00000355699	ENSG00000160323	ADAMTS13	FALSE	FALSE
chr9	133459169	G	T	ENST00000355699	ENSG00000160323	ADAMTS13	FALSE	FALSE
chr9	133459172	G	T	ENST00000355699	ENSG00000160323	ADAMTS13	FALSE	FALSE
chr9	133460077	C	A	ENST00000316948	ENSG00000160325	CACFD1	FALSE	FALSE
chr9	133460077	C	G	ENST00000316948	ENSG00000160325	CACFD1	FALSE	FALSE
chr9	133460121	C	T	ENST00000316948	ENSG00000160325	CACFD1	TRUE	FALSE
chr9	133460124	G	T	ENST00000316948	ENSG00000160325	CACFD1	TRUE	FALSE
chr9	133460127	G	T	ENST00000316948	ENSG00000160325	CACFD1	TRUE	FALSE
chr9	133460140	G	A	ENST00000316948	ENSG00000160325	CACFD1	TRUE	TRUE
chr9	133460141	G	A	ENST00000316948	ENSG00000160325	CACFD1	TRUE	TRUE
chr9	133460143	G	A	ENST00000316948	ENSG00000160325	CACFD1	TRUE	TRUE
chr9	133460144	G	A	ENST00000316948	ENSG00000160325	CACFD1	TRUE	TRUE
chr9	133460147	C	A	ENST00000316948	ENSG00000160325	CACFD1	TRUE	TRUE
chr9	133460147	C	G	ENST00000316948	ENSG00000160325	CACFD1	TRUE	TRUE
chr9	133460152	G	A	ENST00000316948	ENSG00000160325	CACFD1	TRUE	TRUE
chr9	133460153	G	A	ENST00000316948	ENSG00000160325	CACFD1	TRUE	TRUE
chr9	133460159	T	A	ENST00000316948	ENSG00000160325	CACFD1	TRUE	TRUE
chr9	133460188	G	A	ENST00000316948	ENSG00000160325	CACFD1	TRUE	FALSE
chr9	133460188	G	C	ENST00000316948	ENSG00000160325	CACFD1	TRUE	FALSE
chr9	133460188	G	T	ENST00000316948	ENSG00000160325	CACFD1	TRUE	FALSE
chr9	133460189	T	A	ENST00000316948	ENSG00000160325	CACFD1	TRUE	FALSE
chr9	133460189	T	C	ENST00000316948	ENSG00000160325	CACFD1	TRUE	FALSE
chr9	133460189	T	G	ENST00000316948	ENSG00000160325	CACFD1	TRUE	FALSE
chr9	133463481	A	C	ENST00000316948	ENSG00000160325	CACFD1	TRUE	FALSE
chr9	133463481	A	G	ENST00000316948	ENSG00000160325	CACFD1	TRUE	FALSE
chr9	133463481	A	T	ENST00000316948	ENSG00000160325	CACFD1	TRUE	FALSE
chr9	133463482	G	A	ENST00000316948	ENSG00000160325	CACFD1	TRUE	FALSE
chr9	133463482	G	C	ENST00000316948	ENSG00000160325	CACFD1	TRUE	FALSE
chr9	133463482	G	T	ENST00000316948	ENSG00000160325	CACFD1	TRUE	FALSE
chr9	133463487	C	A	ENST00000316948	ENSG00000160325	CACFD1	TRUE	TRUE
chr9	133463511	C	A	ENST00000316948	ENSG00000160325	CACFD1	TRUE	TRUE
chr9	133463549	G	A	ENST00000316948	ENSG00000160325	CACFD1	TRUE	TRUE
chr9	133463550	G	A	ENST00000316948	ENSG00000160325	CACFD1	TRUE	TRUE
chr9	133463556	G	A	ENST00000316948	ENSG00000160325	CACFD1	TRUE	FALSE
chr9	133463556	G	C	ENST00000316948	ENSG00000160325	CACFD1	TRUE	FALSE
chr9	133463556	G	T	ENST00000316948	ENSG00000160325	CACFD1	TRUE	FALSE
chr9	133463557	T	A	ENST00000316948	ENSG00000160325	CACFD1	TRUE	FALSE
chr9	133463557	T	C	ENST00000316948	ENSG00000160325	CACFD1	TRUE	FALSE
chr9	133463557	T	G	ENST00000316948	ENSG00000160325	CACFD1	TRUE	FALSE
chr9	133465320	A	C	ENST00000316948	ENSG00000160325	CACFD1	TRUE	FALSE
chr9	133465320	A	G	ENST00000316948	ENSG00000160325	CACFD1	TRUE	FALSE
chr9	133465320	A	T	ENST00000316948	ENSG00000160325	CACFD1	TRUE	FALSE
chr9	133465321	G	A	ENST00000316948	ENSG00000160325	CACFD1	TRUE	FALSE
chr9	133465321	G	C	ENST00000316948	ENSG00000160325	CACFD1	TRUE	FALSE
chr9	133465321	G	T	ENST00000316948	ENSG00000160325	CACFD1	TRUE	FALSE
chr9	133465339	T	A	ENST00000316948	ENSG00000160325	CACFD1	TRUE	TRUE
chr9	133465342	T	A	ENST00000316948	ENSG00000160325	CACFD1	TRUE	TRUE
chr9	133465349	T	A	ENST00000316948	ENSG00000160325	CACFD1	TRUE	TRUE
chr9	133465350	G	T	ENST00000316948	ENSG00000160325	CACFD1	TRUE	TRUE
chr9	133465364	C	A	ENST00000316948	ENSG00000160325	CACFD1	TRUE	TRUE
chr9	133465367	C	A	ENST00000316948	ENSG00000160325	CACFD1	TRUE	TRUE
chr9	133465368	C	T	ENST00000316948	ENSG00000160325	CACFD1	TRUE	TRUE
chr9	133465377	G	T	ENST00000316948	ENSG00000160325	CACFD1	TRUE	TRUE
chr9	133465398	G	T	ENST00000316948	ENSG00000160325	CACFD1	TRUE	TRUE
chr9	133465401	A	T	ENST00000316948	ENSG00000160325	CACFD1	TRUE	TRUE
chr9	133465423	G	A	ENST00000316948	ENSG00000160325	CACFD1	TRUE	TRUE
chr9	133465424	G	A	ENST00000316948	ENSG00000160325	CACFD1	TRUE	TRUE
chr9	133465425	C	T	ENST00000316948	ENSG00000160325	CACFD1	TRUE	TRUE
chr9	133465428	A	T	ENST00000316948	ENSG00000160325	CACFD1	TRUE	TRUE
chr9	133465442	C	A	ENST00000316948	ENSG00000160325	CACFD1	TRUE	TRUE
chr9	133465442	C	G	ENST00000316948	ENSG00000160325	CACFD1	TRUE	TRUE
chr9	133465445	C	A	ENST00000316948	ENSG00000160325	CACFD1	TRUE	TRUE
chr9	133465448	G	A	ENST00000316948	ENSG00000160325	CACFD1	TRUE	FALSE
chr9	133465448	G	C	ENST00000316948	ENSG00000160325	CACFD1	TRUE	FALSE
chr9	133465448	G	T	ENST00000316948	ENSG00000160325	CACFD1	TRUE	FALSE
chr9	133465449	T	A	ENST00000316948	ENSG00000160325	CACFD1	TRUE	FALSE
chr9	133465449	T	C	ENST00000316948	ENSG00000160325	CACFD1	TRUE	FALSE
chr9	133465449	T	G	ENST00000316948	ENSG00000160325	CACFD1	TRUE	FALSE
chr9	133467919	A	C	ENST00000316948	ENSG00000160325	CACFD1	TRUE	FALSE
chr9	133467919	A	G	ENST00000316948	ENSG00000160325	CACFD1	TRUE	FALSE
chr9	133467919	A	T	ENST00000316948	ENSG00000160325	CACFD1	TRUE	FALSE
chr9	133467920	G	A	ENST00000316948	ENSG00000160325	CACFD1	TRUE	FALSE
chr9	133467920	G	C	ENST00000316948	ENSG00000160325	CACFD1	TRUE	FALSE
chr9	133467920	G	T	ENST00000316948	ENSG00000160325	CACFD1	TRUE	FALSE
chr9	133468005	C	A	ENST00000316948	ENSG00000160325	CACFD1	FALSE	FALSE
chr9	133468005	C	G	ENST00000316948	ENSG00000160325	CACFD1	FALSE	FALSE
chr9	133468006	G	T	ENST00000316948	ENSG00000160325	CACFD1	FALSE	FALSE
chr9	133468024	A	T	ENST00000316948	ENSG00000160325	CACFD1	FALSE	FALSE
chr9	133468027	A	T	ENST00000316948	ENSG00000160325	CACFD1	FALSE	FALSE
chr9	133468029	G	A	ENST00000316948	ENSG00000160325	CACFD1	TRUE	FALSE
chr9	133468029	G	C	ENST00000316948	ENSG00000160325	CACFD1	TRUE	FALSE
chr9	133468029	G	T	ENST00000316948	ENSG00000160325	CACFD1	TRUE	FALSE
chr9	133468030	T	A	ENST00000316948	ENSG00000160325	CACFD1	TRUE	FALSE
chr9	133468030	T	C	ENST00000316948	ENSG00000160325	CACFD1	TRUE	FALSE
chr9	133468030	T	G	ENST00000316948	ENSG00000160325	CACFD1	TRUE	FALSE
chr9	133468561	A	C	ENST00000316948	ENSG00000160325	CACFD1	TRUE	TRUE
chr9	133468561	A	G	ENST00000316948	ENSG00000160325	CACFD1	TRUE	TRUE
chr9	133468561	A	T	ENST00000316948	ENSG00000160325	CACFD1	TRUE	TRUE
chr9	133468562	G	A	ENST00000316948	ENSG00000160325	CACFD1	TRUE	TRUE
chr9	133468562	G	C	ENST00000316948	ENSG00000160325	CACFD1	TRUE	FALSE
chr9	133468562	G	T	ENST00000316948	ENSG00000160325	CACFD1	TRUE	TRUE
chr9	133468581	T	A	ENST00000316948	ENSG00000160325	CACFD1	FALSE	FALSE
chr9	133468581	T	G	ENST00000316948	ENSG00000160325	CACFD1	FALSE	FALSE
chr9	133468591	C	T	ENST00000316948	ENSG00000160325	CACFD1	FALSE	FALSE
chr9	133468594	C	T	ENST00000316948	ENSG00000160325	CACFD1	FALSE	FALSE
chr9	133468597	C	T	ENST00000316948	ENSG00000160325	CACFD1	FALSE	FALSE
chr9	133468603	C	T	ENST00000316948	ENSG00000160325	CACFD1	FALSE	FALSE
chr9	133468606	C	T	ENST00000316948	ENSG00000160325	CACFD1	FALSE	FALSE
chr9	133468615	G	T	ENST00000316948	ENSG00000160325	CACFD1	FALSE	FALSE
chr9	133468618	G	T	ENST00000316948	ENSG00000160325	CACFD1	FALSE	FALSE
chr9	133468621	A	T	ENST00000316948	ENSG00000160325	CACFD1	FALSE	FALSE
chr9	133468630	G	T	ENST00000316948	ENSG00000160325	CACFD1	FALSE	FALSE
chr9	133468639	G	T	ENST00000316948	ENSG00000160325	CACFD1	FALSE	FALSE
chr9	133468645	G	T	ENST00000316948	ENSG00000160325	CACFD1	FALSE	FALSE
chr9	133472028	A	T	ENST00000371899	ENSG00000160326	SLC2A6	FALSE	FALSE
chr9	133472041	T	A	ENST00000371899	ENSG00000160326	SLC2A6	FALSE	FALSE
chr9	133472062	C	A	ENST00000371899	ENSG00000160326	SLC2A6	FALSE	FALSE
chr9	133472068	G	A	ENST00000371899	ENSG00000160326	SLC2A6	FALSE	FALSE
chr9	133472071	C	A	ENST00000371899	ENSG00000160326	SLC2A6	FALSE	FALSE
chr9	133472083	C	A	ENST00000371899	ENSG00000160326	SLC2A6	FALSE	FALSE
chr9	133472086	T	A	ENST00000371899	ENSG00000160326	SLC2A6	FALSE	FALSE
chr9	133472092	C	A	ENST00000371899	ENSG00000160326	SLC2A6	FALSE	FALSE
chr9	133472099	A	T	ENST00000371899	ENSG00000160326	SLC2A6	FALSE	FALSE
chr9	133472102	G	T	ENST00000371899	ENSG00000160326	SLC2A6	FALSE	FALSE
chr9	133472127	A	T	ENST00000371899	ENSG00000160326	SLC2A6	FALSE	FALSE
chr9	133472129	G	T	ENST00000371899	ENSG00000160326	SLC2A6	FALSE	FALSE
chr9	133472161	G	A	ENST00000371899	ENSG00000160326	SLC2A6	FALSE	FALSE
chr9	133472177	C	A	ENST00000371899	ENSG00000160326	SLC2A6	TRUE	FALSE
chr9	133472177	C	G	ENST00000371899	ENSG00000160326	SLC2A6	TRUE	FALSE
chr9	133472177	C	T	ENST00000371899	ENSG00000160326	SLC2A6	TRUE	FALSE
chr9	133472178	T	A	ENST00000371899	ENSG00000160326	SLC2A6	TRUE	FALSE
chr9	133472178	T	C	ENST00000371899	ENSG00000160326	SLC2A6	TRUE	FALSE
chr9	133472178	T	G	ENST00000371899	ENSG00000160326	SLC2A6	TRUE	FALSE
chr9	133473103	A	C	ENST00000371899	ENSG00000160326	SLC2A6	TRUE	FALSE
chr9	133473103	A	G	ENST00000371899	ENSG00000160326	SLC2A6	TRUE	FALSE
chr9	133473103	A	T	ENST00000371899	ENSG00000160326	SLC2A6	TRUE	FALSE
chr9	133473104	C	A	ENST00000371899	ENSG00000160326	SLC2A6	TRUE	FALSE
chr9	133473104	C	G	ENST00000371899	ENSG00000160326	SLC2A6	TRUE	FALSE
chr9	133473104	C	T	ENST00000371899	ENSG00000160326	SLC2A6	TRUE	FALSE
chr9	133473125	T	A	ENST00000371899	ENSG00000160326	SLC2A6	FALSE	FALSE
chr9	133473147	C	T	ENST00000371899	ENSG00000160326	SLC2A6	FALSE	FALSE
chr9	133473148	C	T	ENST00000371899	ENSG00000160326	SLC2A6	FALSE	FALSE
chr9	133473162	G	T	ENST00000371899	ENSG00000160326	SLC2A6	TRUE	TRUE
chr9	133473172	G	C	ENST00000371899	ENSG00000160326	SLC2A6	TRUE	TRUE
chr9	133473172	G	T	ENST00000371899	ENSG00000160326	SLC2A6	TRUE	TRUE
chr9	133473206	C	A	ENST00000371899	ENSG00000160326	SLC2A6	TRUE	TRUE
chr9	133473219	C	T	ENST00000371899	ENSG00000160326	SLC2A6	TRUE	TRUE
chr9	133473220	C	T	ENST00000371899	ENSG00000160326	SLC2A6	TRUE	TRUE
chr9	133473234	C	T	ENST00000371899	ENSG00000160326	SLC2A6	TRUE	TRUE
chr9	133473235	C	T	ENST00000371899	ENSG00000160326	SLC2A6	TRUE	TRUE
chr9	133473246	G	C	ENST00000371899	ENSG00000160326	SLC2A6	TRUE	TRUE
chr9	133473246	G	T	ENST00000371899	ENSG00000160326	SLC2A6	TRUE	TRUE
chr9	133473251	C	A	ENST00000371899	ENSG00000160326	SLC2A6	TRUE	FALSE
chr9	133473251	C	G	ENST00000371899	ENSG00000160326	SLC2A6	TRUE	FALSE
chr9	133473251	C	T	ENST00000371899	ENSG00000160326	SLC2A6	TRUE	FALSE
chr9	133473252	T	A	ENST00000371899	ENSG00000160326	SLC2A6	TRUE	FALSE
chr9	133473252	T	C	ENST00000371899	ENSG00000160326	SLC2A6	TRUE	FALSE
chr9	133473252	T	G	ENST00000371899	ENSG00000160326	SLC2A6	TRUE	FALSE
chr9	133473413	A	C	ENST00000371899	ENSG00000160326	SLC2A6	TRUE	FALSE
chr9	133473413	A	G	ENST00000371899	ENSG00000160326	SLC2A6	TRUE	FALSE
chr9	133473413	A	T	ENST00000371899	ENSG00000160326	SLC2A6	TRUE	FALSE
chr9	133473414	C	A	ENST00000371899	ENSG00000160326	SLC2A6	TRUE	FALSE
chr9	133473414	C	G	ENST00000371899	ENSG00000160326	SLC2A6	TRUE	FALSE
chr9	133473414	C	T	ENST00000371899	ENSG00000160326	SLC2A6	TRUE	FALSE
chr9	133473458	G	C	ENST00000371899	ENSG00000160326	SLC2A6	TRUE	TRUE
chr9	133473458	G	T	ENST00000371899	ENSG00000160326	SLC2A6	TRUE	TRUE
chr9	133473484	G	A	ENST00000371899	ENSG00000160326	SLC2A6	TRUE	TRUE
chr9	133473489	A	T	ENST00000371899	ENSG00000160326	SLC2A6	TRUE	TRUE
chr9	133473497	C	T	ENST00000371899	ENSG00000160326	SLC2A6	TRUE	TRUE
chr9	133473498	C	T	ENST00000371899	ENSG00000160326	SLC2A6	TRUE	TRUE
chr9	133473505	C	A	ENST00000371899	ENSG00000160326	SLC2A6	TRUE	TRUE
chr9	133473511	C	A	ENST00000371899	ENSG00000160326	SLC2A6	TRUE	TRUE
chr9	133473560	G	C	ENST00000371899	ENSG00000160326	SLC2A6	TRUE	TRUE
chr9	133473560	G	T	ENST00000371899	ENSG00000160326	SLC2A6	TRUE	TRUE
chr9	133473601	C	A	ENST00000371899	ENSG00000160326	SLC2A6	TRUE	FALSE
chr9	133473601	C	G	ENST00000371899	ENSG00000160326	SLC2A6	TRUE	FALSE
chr9	133473601	C	T	ENST00000371899	ENSG00000160326	SLC2A6	TRUE	FALSE
chr9	133473602	T	A	ENST00000371899	ENSG00000160326	SLC2A6	TRUE	FALSE
chr9	133473602	T	C	ENST00000371899	ENSG00000160326	SLC2A6	TRUE	FALSE
chr9	133473602	T	G	ENST00000371899	ENSG00000160326	SLC2A6	TRUE	FALSE
chr9	133473978	A	C	ENST00000371899	ENSG00000160326	SLC2A6	TRUE	FALSE
chr9	133473978	A	G	ENST00000371899	ENSG00000160326	SLC2A6	FALSE	FALSE
chr9	133473978	A	T	ENST00000371899	ENSG00000160326	SLC2A6	TRUE	FALSE
chr9	133473979	C	A	ENST00000371899	ENSG00000160326	SLC2A6	TRUE	FALSE
chr9	133473979	C	G	ENST00000371899	ENSG00000160326	SLC2A6	TRUE	FALSE
chr9	133473979	C	T	ENST00000371899	ENSG00000160326	SLC2A6	TRUE	FALSE
chr9	133473982	G	C	ENST00000371899	ENSG00000160326	SLC2A6	TRUE	TRUE
chr9	133473982	G	T	ENST00000371899	ENSG00000160326	SLC2A6	TRUE	TRUE
chr9	133474001	T	A	ENST00000371899	ENSG00000160326	SLC2A6	TRUE	TRUE
chr9	133474082	T	A	ENST00000371899	ENSG00000160326	SLC2A6	TRUE	TRUE
chr9	133474089	C	A	ENST00000371899	ENSG00000160326	SLC2A6	TRUE	FALSE
chr9	133474089	C	G	ENST00000371899	ENSG00000160326	SLC2A6	TRUE	FALSE
chr9	133474089	C	T	ENST00000371899	ENSG00000160326	SLC2A6	TRUE	FALSE
chr9	133474090	T	A	ENST00000371899	ENSG00000160326	SLC2A6	TRUE	FALSE
chr9	133474090	T	C	ENST00000371899	ENSG00000160326	SLC2A6	TRUE	FALSE
chr9	133474090	T	G	ENST00000371899	ENSG00000160326	SLC2A6	TRUE	FALSE
chr9	133474959	A	C	ENST00000371899	ENSG00000160326	SLC2A6	TRUE	FALSE
chr9	133474959	A	G	ENST00000371899	ENSG00000160326	SLC2A6	TRUE	FALSE
chr9	133474959	A	T	ENST00000371899	ENSG00000160326	SLC2A6	TRUE	FALSE
chr9	133474960	C	A	ENST00000371899	ENSG00000160326	SLC2A6	TRUE	FALSE
chr9	133474960	C	G	ENST00000371899	ENSG00000160326	SLC2A6	TRUE	FALSE
chr9	133474960	C	T	ENST00000371899	ENSG00000160326	SLC2A6	TRUE	FALSE
chr9	133474993	G	A	ENST00000371899	ENSG00000160326	SLC2A6	TRUE	TRUE
chr9	133474997	G	C	ENST00000371899	ENSG00000160326	SLC2A6	TRUE	TRUE
chr9	133474997	G	T	ENST00000371899	ENSG00000160326	SLC2A6	TRUE	TRUE
chr9	133475029	G	A	ENST00000371899	ENSG00000160326	SLC2A6	TRUE	TRUE
chr9	133475032	G	A	ENST00000371899	ENSG00000160326	SLC2A6	TRUE	TRUE
chr9	133475049	A	T	ENST00000371899	ENSG00000160326	SLC2A6	TRUE	TRUE
chr9	133475069	G	T	ENST00000371899	ENSG00000160326	SLC2A6	TRUE	TRUE
chr9	133475092	C	A	ENST00000371899	ENSG00000160326	SLC2A6	TRUE	TRUE
chr9	133475096	C	T	ENST00000371899	ENSG00000160326	SLC2A6	TRUE	TRUE
chr9	133475097	C	T	ENST00000371899	ENSG00000160326	SLC2A6	TRUE	TRUE
chr9	133475100	G	T	ENST00000371899	ENSG00000160326	SLC2A6	TRUE	TRUE
chr9	133475107	G	A	ENST00000371899	ENSG00000160326	SLC2A6	TRUE	TRUE
chr9	133475114	C	A	ENST00000371899	ENSG00000160326	SLC2A6	TRUE	FALSE
chr9	133475114	C	G	ENST00000371899	ENSG00000160326	SLC2A6	TRUE	FALSE
chr9	133475114	C	T	ENST00000371899	ENSG00000160326	SLC2A6	TRUE	FALSE
chr9	133475115	T	A	ENST00000371899	ENSG00000160326	SLC2A6	TRUE	FALSE
chr9	133475115	T	C	ENST00000371899	ENSG00000160326	SLC2A6	TRUE	FALSE
chr9	133475115	T	G	ENST00000371899	ENSG00000160326	SLC2A6	TRUE	FALSE
chr9	133475398	A	C	ENST00000371899	ENSG00000160326	SLC2A6	TRUE	FALSE
chr9	133475398	A	G	ENST00000371899	ENSG00000160326	SLC2A6	TRUE	FALSE
chr9	133475398	A	T	ENST00000371899	ENSG00000160326	SLC2A6	TRUE	FALSE
chr9	133475399	C	A	ENST00000371899	ENSG00000160326	SLC2A6	TRUE	FALSE
chr9	133475399	C	G	ENST00000371899	ENSG00000160326	SLC2A6	TRUE	FALSE
chr9	133475399	C	T	ENST00000371899	ENSG00000160326	SLC2A6	TRUE	FALSE
chr9	133475402	G	A	ENST00000371899	ENSG00000160326	SLC2A6	TRUE	TRUE
chr9	133475405	T	A	ENST00000371899	ENSG00000160326	SLC2A6	TRUE	TRUE
chr9	133475420	G	A	ENST00000371899	ENSG00000160326	SLC2A6	TRUE	TRUE
chr9	133475426	G	A	ENST00000371899	ENSG00000160326	SLC2A6	TRUE	TRUE
chr9	133475429	C	A	ENST00000371899	ENSG00000160326	SLC2A6	TRUE	TRUE
chr9	133475435	C	A	ENST00000371899	ENSG00000160326	SLC2A6	TRUE	TRUE
chr9	133475436	C	T	ENST00000371899	ENSG00000160326	SLC2A6	TRUE	TRUE
chr9	133475437	C	T	ENST00000371899	ENSG00000160326	SLC2A6	TRUE	TRUE
chr9	133475466	C	T	ENST00000371899	ENSG00000160326	SLC2A6	TRUE	TRUE
chr9	133475467	C	T	ENST00000371899	ENSG00000160326	SLC2A6	TRUE	TRUE
chr9	133475489	C	A	ENST00000371899	ENSG00000160326	SLC2A6	TRUE	TRUE
chr9	133475492	C	A	ENST00000371899	ENSG00000160326	SLC2A6	TRUE	TRUE
chr9	133475524	G	T	ENST00000371899	ENSG00000160326	SLC2A6	TRUE	TRUE
chr9	133475573	C	A	ENST00000371899	ENSG00000160326	SLC2A6	TRUE	TRUE
chr9	133475589	C	T	ENST00000371899	ENSG00000160326	SLC2A6	TRUE	TRUE
chr9	133475590	C	T	ENST00000371899	ENSG00000160326	SLC2A6	TRUE	TRUE
chr9	133475595	C	T	ENST00000371899	ENSG00000160326	SLC2A6	TRUE	TRUE
chr9	133475596	C	T	ENST00000371899	ENSG00000160326	SLC2A6	TRUE	TRUE
chr9	133475612	C	A	ENST00000371899	ENSG00000160326	SLC2A6	TRUE	FALSE
chr9	133475612	C	G	ENST00000371899	ENSG00000160326	SLC2A6	TRUE	FALSE
chr9	133475612	C	T	ENST00000371899	ENSG00000160326	SLC2A6	TRUE	FALSE
chr9	133475613	T	A	ENST00000371899	ENSG00000160326	SLC2A6	TRUE	FALSE
chr9	133475613	T	C	ENST00000371899	ENSG00000160326	SLC2A6	TRUE	FALSE
chr9	133475613	T	G	ENST00000371899	ENSG00000160326	SLC2A6	TRUE	FALSE
chr9	133476235	G	A	ENST00000371899	ENSG00000160326	SLC2A6	FALSE	FALSE
chr9	133476235	G	C	ENST00000371899	ENSG00000160326	SLC2A6	FALSE	FALSE
chr9	133476235	G	T	ENST00000371899	ENSG00000160326	SLC2A6	FALSE	FALSE
chr9	133476236	C	A	ENST00000371899	ENSG00000160326	SLC2A6	FALSE	FALSE
chr9	133476236	C	G	ENST00000371899	ENSG00000160326	SLC2A6	FALSE	FALSE
chr9	133476236	C	T	ENST00000371899	ENSG00000160326	SLC2A6	FALSE	FALSE
chr9	133476244	G	C	ENST00000371899	ENSG00000160326	SLC2A6	TRUE	TRUE
chr9	133476244	G	T	ENST00000371899	ENSG00000160326	SLC2A6	TRUE	TRUE
chr9	133476261	C	A	ENST00000371899	ENSG00000160326	SLC2A6	TRUE	TRUE
chr9	133476279	G	A	ENST00000371899	ENSG00000160326	SLC2A6	TRUE	TRUE
chr9	133476324	C	A	ENST00000371899	ENSG00000160326	SLC2A6	TRUE	TRUE
chr9	133476331	G	C	ENST00000371899	ENSG00000160326	SLC2A6	TRUE	TRUE
chr9	133476331	G	T	ENST00000371899	ENSG00000160326	SLC2A6	TRUE	TRUE
chr9	133476337	C	A	ENST00000371899	ENSG00000160326	SLC2A6	FALSE	FALSE
chr9	133476337	C	G	ENST00000371899	ENSG00000160326	SLC2A6	FALSE	FALSE
chr9	133476337	C	T	ENST00000371899	ENSG00000160326	SLC2A6	FALSE	FALSE
chr9	133476338	T	A	ENST00000371899	ENSG00000160326	SLC2A6	FALSE	FALSE
chr9	133476338	T	C	ENST00000371899	ENSG00000160326	SLC2A6	FALSE	FALSE
chr9	133476338	T	G	ENST00000371899	ENSG00000160326	SLC2A6	FALSE	FALSE
chr9	133477033	A	C	ENST00000371899	ENSG00000160326	SLC2A6	TRUE	FALSE
chr9	133477033	A	G	ENST00000371899	ENSG00000160326	SLC2A6	TRUE	FALSE
chr9	133477033	A	T	ENST00000371899	ENSG00000160326	SLC2A6	TRUE	FALSE
chr9	133477034	C	A	ENST00000371899	ENSG00000160326	SLC2A6	TRUE	FALSE
chr9	133477034	C	G	ENST00000371899	ENSG00000160326	SLC2A6	TRUE	FALSE
chr9	133477034	C	T	ENST00000371899	ENSG00000160326	SLC2A6	TRUE	FALSE
chr9	133477041	G	T	ENST00000371899	ENSG00000160326	SLC2A6	TRUE	TRUE
chr9	133477085	C	A	ENST00000371899	ENSG00000160326	SLC2A6	TRUE	TRUE
chr9	133477098	C	T	ENST00000371899	ENSG00000160326	SLC2A6	TRUE	TRUE
chr9	133477099	C	T	ENST00000371899	ENSG00000160326	SLC2A6	TRUE	TRUE
chr9	133477128	A	C	ENST00000371899	ENSG00000160326	SLC2A6	TRUE	TRUE
chr9	133477128	A	T	ENST00000371899	ENSG00000160326	SLC2A6	TRUE	TRUE
chr9	133477141	G	T	ENST00000371899	ENSG00000160326	SLC2A6	TRUE	TRUE
chr9	133477153	G	C	ENST00000371899	ENSG00000160326	SLC2A6	TRUE	TRUE
chr9	133477153	G	T	ENST00000371899	ENSG00000160326	SLC2A6	TRUE	TRUE
chr9	133477172	T	A	ENST00000371899	ENSG00000160326	SLC2A6	TRUE	TRUE
chr9	133477214	C	A	ENST00000371899	ENSG00000160326	SLC2A6	TRUE	TRUE
chr9	133477226	C	A	ENST00000371899	ENSG00000160326	SLC2A6	TRUE	TRUE
chr9	133477242	C	A	ENST00000371899	ENSG00000160326	SLC2A6	TRUE	FALSE
chr9	133477242	C	G	ENST00000371899	ENSG00000160326	SLC2A6	TRUE	FALSE
chr9	133477242	C	T	ENST00000371899	ENSG00000160326	SLC2A6	TRUE	FALSE
chr9	133477243	T	A	ENST00000371899	ENSG00000160326	SLC2A6	TRUE	FALSE
chr9	133477243	T	C	ENST00000371899	ENSG00000160326	SLC2A6	TRUE	FALSE
chr9	133477243	T	G	ENST00000371899	ENSG00000160326	SLC2A6	TRUE	FALSE
chr9	133478252	A	C	ENST00000371899	ENSG00000160326	SLC2A6	TRUE	FALSE
chr9	133478252	A	G	ENST00000371899	ENSG00000160326	SLC2A6	TRUE	FALSE
chr9	133478252	A	T	ENST00000371899	ENSG00000160326	SLC2A6	TRUE	FALSE
chr9	133478253	C	A	ENST00000371899	ENSG00000160326	SLC2A6	TRUE	FALSE
chr9	133478253	C	G	ENST00000371899	ENSG00000160326	SLC2A6	TRUE	FALSE
chr9	133478253	C	T	ENST00000371899	ENSG00000160326	SLC2A6	TRUE	FALSE
chr9	133478260	C	T	ENST00000371899	ENSG00000160326	SLC2A6	TRUE	TRUE
chr9	133478261	C	T	ENST00000371899	ENSG00000160326	SLC2A6	TRUE	TRUE
chr9	133478271	G	A	ENST00000371899	ENSG00000160326	SLC2A6	TRUE	TRUE
chr9	133478277	T	A	ENST00000371899	ENSG00000160326	SLC2A6	TRUE	TRUE
chr9	133478300	A	T	ENST00000371899	ENSG00000160326	SLC2A6	TRUE	TRUE
chr9	133478310	C	A	ENST00000371899	ENSG00000160326	SLC2A6	TRUE	TRUE
chr9	133478335	G	C	ENST00000371899	ENSG00000160326	SLC2A6	TRUE	TRUE
chr9	133478335	G	T	ENST00000371899	ENSG00000160326	SLC2A6	TRUE	TRUE
chr9	133478347	A	C	ENST00000371899	ENSG00000160326	SLC2A6	TRUE	TRUE
chr9	133478347	A	T	ENST00000371899	ENSG00000160326	SLC2A6	TRUE	TRUE
chr9	133478403	T	A	ENST00000371899	ENSG00000160326	SLC2A6	TRUE	TRUE
chr9	133478409	G	A	ENST00000371899	ENSG00000160326	SLC2A6	TRUE	TRUE
chr9	133478417	C	A	ENST00000371899	ENSG00000160326	SLC2A6	TRUE	FALSE
chr9	133478417	C	G	ENST00000371899	ENSG00000160326	SLC2A6	TRUE	FALSE
chr9	133478417	C	T	ENST00000371899	ENSG00000160326	SLC2A6	TRUE	FALSE
chr9	133478418	T	A	ENST00000371899	ENSG00000160326	SLC2A6	TRUE	FALSE
chr9	133478418	T	C	ENST00000371899	ENSG00000160326	SLC2A6	TRUE	FALSE
chr9	133478418	T	G	ENST00000371899	ENSG00000160326	SLC2A6	TRUE	FALSE
chr9	133478966	A	C	ENST00000371899	ENSG00000160326	SLC2A6	TRUE	FALSE
chr9	133478966	A	G	ENST00000371899	ENSG00000160326	SLC2A6	TRUE	FALSE
chr9	133478966	A	T	ENST00000371899	ENSG00000160326	SLC2A6	TRUE	FALSE
chr9	133478967	C	A	ENST00000371899	ENSG00000160326	SLC2A6	TRUE	FALSE
chr9	133478967	C	G	ENST00000371899	ENSG00000160326	SLC2A6	TRUE	FALSE
chr9	133478967	C	T	ENST00000371899	ENSG00000160326	SLC2A6	TRUE	FALSE
chr9	133478992	G	T	ENST00000371899	ENSG00000160326	SLC2A6	TRUE	FALSE
chr9	133479005	T	A	ENST00000371899	ENSG00000160326	SLC2A6	TRUE	FALSE
chr9	133479008	C	A	ENST00000371899	ENSG00000160326	SLC2A6	TRUE	FALSE
chr9	133479021	G	C	ENST00000371899	ENSG00000160326	SLC2A6	FALSE	FALSE
chr9	133479021	G	T	ENST00000371899	ENSG00000160326	SLC2A6	FALSE	FALSE
chr9	133479035	C	A	ENST00000371899	ENSG00000160326	SLC2A6	FALSE	FALSE
chr9	133479041	C	A	ENST00000371899	ENSG00000160326	SLC2A6	FALSE	FALSE
chr9	133479053	C	A	ENST00000371899	ENSG00000160326	SLC2A6	FALSE	FALSE
chr9	133479056	G	A	ENST00000371899	ENSG00000160326	SLC2A6	FALSE	FALSE
chr9	133514642	A	T	ENST00000339996	ENSG00000187616	MYMK	FALSE	FALSE
chr9	133514648	A	T	ENST00000339996	ENSG00000187616	MYMK	FALSE	FALSE
chr9	133514651	G	T	ENST00000339996	ENSG00000187616	MYMK	FALSE	FALSE
chr9	133514663	G	T	ENST00000339996	ENSG00000187616	MYMK	FALSE	FALSE
chr9	133514674	T	A	ENST00000339996	ENSG00000187616	MYMK	FALSE	FALSE
chr9	133514695	C	A	ENST00000339996	ENSG00000187616	MYMK	FALSE	FALSE
chr9	133514701	T	A	ENST00000339996	ENSG00000187616	MYMK	FALSE	FALSE
chr9	133514704	T	A	ENST00000339996	ENSG00000187616	MYMK	FALSE	FALSE
chr9	133514713	T	A	ENST00000339996	ENSG00000187616	MYMK	FALSE	FALSE
chr9	133514747	A	T	ENST00000339996	ENSG00000187616	MYMK	FALSE	FALSE
chr9	133514753	G	C	ENST00000339996	ENSG00000187616	MYMK	FALSE	FALSE
chr9	133514753	G	T	ENST00000339996	ENSG00000187616	MYMK	FALSE	FALSE
chr9	133514768	A	C	ENST00000339996	ENSG00000187616	MYMK	FALSE	FALSE
