## Supplementary Dataset 1 for "Integrating 730,947 exome sequences with clinical literature improves gene discovery": 349081_file02 (part 213 of 429)

chrom	pos	ref	alt	transcript_id	gene_id	gene_symbol	relaxed	strict
chr9	133514768	A	T	ENST00000339996	ENSG00000187616	MYMK	FALSE	FALSE
chr9	133514774	G	C	ENST00000339996	ENSG00000187616	MYMK	FALSE	FALSE
chr9	133514774	G	T	ENST00000339996	ENSG00000187616	MYMK	FALSE	FALSE
chr9	133514780	C	T	ENST00000339996	ENSG00000187616	MYMK	FALSE	FALSE
chr9	133514781	C	T	ENST00000339996	ENSG00000187616	MYMK	FALSE	FALSE
chr9	133514786	C	A	ENST00000339996	ENSG00000187616	MYMK	TRUE	FALSE
chr9	133514786	C	G	ENST00000339996	ENSG00000187616	MYMK	TRUE	FALSE
chr9	133514786	C	T	ENST00000339996	ENSG00000187616	MYMK	TRUE	FALSE
chr9	133514787	T	A	ENST00000339996	ENSG00000187616	MYMK	TRUE	FALSE
chr9	133514787	T	C	ENST00000339996	ENSG00000187616	MYMK	TRUE	FALSE
chr9	133514787	T	G	ENST00000339996	ENSG00000187616	MYMK	TRUE	FALSE
chr9	133515489	A	C	ENST00000339996	ENSG00000187616	MYMK	TRUE	FALSE
chr9	133515489	A	G	ENST00000339996	ENSG00000187616	MYMK	TRUE	FALSE
chr9	133515489	A	T	ENST00000339996	ENSG00000187616	MYMK	TRUE	FALSE
chr9	133515490	C	A	ENST00000339996	ENSG00000187616	MYMK	TRUE	FALSE
chr9	133515490	C	G	ENST00000339996	ENSG00000187616	MYMK	TRUE	FALSE
chr9	133515490	C	T	ENST00000339996	ENSG00000187616	MYMK	TRUE	FALSE
chr9	133515493	C	A	ENST00000339996	ENSG00000187616	MYMK	FALSE	FALSE
chr9	133515530	G	T	ENST00000339996	ENSG00000187616	MYMK	FALSE	FALSE
chr9	133515550	G	A	ENST00000339996	ENSG00000187616	MYMK	TRUE	TRUE
chr9	133515553	G	A	ENST00000339996	ENSG00000187616	MYMK	TRUE	TRUE
chr9	133515557	G	C	ENST00000339996	ENSG00000187616	MYMK	TRUE	TRUE
chr9	133515557	G	T	ENST00000339996	ENSG00000187616	MYMK	TRUE	TRUE
chr9	133515568	T	A	ENST00000339996	ENSG00000187616	MYMK	TRUE	TRUE
chr9	133515575	G	C	ENST00000339996	ENSG00000187616	MYMK	TRUE	TRUE
chr9	133515575	G	T	ENST00000339996	ENSG00000187616	MYMK	TRUE	TRUE
chr9	133515586	T	A	ENST00000339996	ENSG00000187616	MYMK	TRUE	TRUE
chr9	133515589	T	A	ENST00000339996	ENSG00000187616	MYMK	TRUE	TRUE
chr9	133515592	C	A	ENST00000339996	ENSG00000187616	MYMK	TRUE	TRUE
chr9	133515595	T	A	ENST00000339996	ENSG00000187616	MYMK	TRUE	TRUE
chr9	133515601	T	A	ENST00000339996	ENSG00000187616	MYMK	TRUE	TRUE
chr9	133515604	G	A	ENST00000339996	ENSG00000187616	MYMK	TRUE	TRUE
chr9	133515608	C	A	ENST00000339996	ENSG00000187616	MYMK	TRUE	FALSE
chr9	133515608	C	G	ENST00000339996	ENSG00000187616	MYMK	TRUE	FALSE
chr9	133515608	C	T	ENST00000339996	ENSG00000187616	MYMK	TRUE	FALSE
chr9	133515609	T	A	ENST00000339996	ENSG00000187616	MYMK	TRUE	FALSE
chr9	133515609	T	C	ENST00000339996	ENSG00000187616	MYMK	TRUE	FALSE
chr9	133515609	T	G	ENST00000339996	ENSG00000187616	MYMK	TRUE	FALSE
chr9	133518872	A	C	ENST00000339996	ENSG00000187616	MYMK	TRUE	FALSE
chr9	133518872	A	G	ENST00000339996	ENSG00000187616	MYMK	TRUE	FALSE
chr9	133518872	A	T	ENST00000339996	ENSG00000187616	MYMK	TRUE	FALSE
chr9	133518873	C	A	ENST00000339996	ENSG00000187616	MYMK	TRUE	FALSE
chr9	133518873	C	G	ENST00000339996	ENSG00000187616	MYMK	TRUE	FALSE
chr9	133518873	C	T	ENST00000339996	ENSG00000187616	MYMK	TRUE	FALSE
chr9	133518874	C	T	ENST00000339996	ENSG00000187616	MYMK	TRUE	TRUE
chr9	133518875	C	T	ENST00000339996	ENSG00000187616	MYMK	TRUE	TRUE
chr9	133518879	T	A	ENST00000339996	ENSG00000187616	MYMK	TRUE	TRUE
chr9	133518917	G	T	ENST00000339996	ENSG00000187616	MYMK	TRUE	TRUE
chr9	133518919	G	C	ENST00000339996	ENSG00000187616	MYMK	TRUE	TRUE
chr9	133518919	G	T	ENST00000339996	ENSG00000187616	MYMK	TRUE	TRUE
chr9	133518928	G	C	ENST00000339996	ENSG00000187616	MYMK	TRUE	TRUE
chr9	133518928	G	T	ENST00000339996	ENSG00000187616	MYMK	TRUE	TRUE
chr9	133518934	C	T	ENST00000339996	ENSG00000187616	MYMK	TRUE	TRUE
chr9	133518935	C	T	ENST00000339996	ENSG00000187616	MYMK	TRUE	TRUE
chr9	133518939	G	A	ENST00000339996	ENSG00000187616	MYMK	TRUE	TRUE
chr9	133518946	G	C	ENST00000339996	ENSG00000187616	MYMK	TRUE	TRUE
chr9	133518946	G	T	ENST00000339996	ENSG00000187616	MYMK	TRUE	TRUE
chr9	133518992	G	C	ENST00000339996	ENSG00000187616	MYMK	TRUE	TRUE
chr9	133518992	G	T	ENST00000339996	ENSG00000187616	MYMK	TRUE	TRUE
chr9	133518999	T	A	ENST00000339996	ENSG00000187616	MYMK	TRUE	TRUE
chr9	133519005	C	A	ENST00000339996	ENSG00000187616	MYMK
chr9	133519023	C	A	ENST00000339996	ENSG00000187616	MYMK	TRUE	FALSE
chr9	133519023	C	G	ENST00000339996	ENSG00000187616	MYMK	TRUE	FALSE
chr9	133519023	C	T	ENST00000339996	ENSG00000187616	MYMK	TRUE	FALSE
chr9	133519024	T	A	ENST00000339996	ENSG00000187616	MYMK	TRUE	FALSE
chr9	133519024	T	C	ENST00000339996	ENSG00000187616	MYMK	TRUE	FALSE
chr9	133519024	T	G	ENST00000339996	ENSG00000187616	MYMK	TRUE	FALSE
chr9	133520172	A	C	ENST00000339996	ENSG00000187616	MYMK	TRUE	FALSE
chr9	133520172	A	G	ENST00000339996	ENSG00000187616	MYMK	TRUE	FALSE
chr9	133520172	A	T	ENST00000339996	ENSG00000187616	MYMK	TRUE	FALSE
chr9	133520173	C	A	ENST00000339996	ENSG00000187616	MYMK	TRUE	FALSE
chr9	133520173	C	G	ENST00000339996	ENSG00000187616	MYMK	TRUE	FALSE
chr9	133520173	C	T	ENST00000339996	ENSG00000187616	MYMK	TRUE	FALSE
chr9	133520182	G	T	ENST00000339996	ENSG00000187616	MYMK	TRUE	TRUE
chr9	133520187	C	T	ENST00000339996	ENSG00000187616	MYMK	TRUE	TRUE
chr9	133520188	C	T	ENST00000339996	ENSG00000187616	MYMK	TRUE	TRUE
chr9	133520208	G	C	ENST00000339996	ENSG00000187616	MYMK	TRUE	TRUE
chr9	133520208	G	T	ENST00000339996	ENSG00000187616	MYMK	TRUE	TRUE
chr9	133520220	A	C	ENST00000339996	ENSG00000187616	MYMK	TRUE	TRUE
chr9	133520220	A	T	ENST00000339996	ENSG00000187616	MYMK	TRUE	TRUE
chr9	133520225	C	A	ENST00000339996	ENSG00000187616	MYMK	TRUE	TRUE
chr9	133520247	G	T	ENST00000339996	ENSG00000187616	MYMK	TRUE	TRUE
chr9	133520260	A	T	ENST00000339996	ENSG00000187616	MYMK	TRUE	TRUE
chr9	133520270	C	A	ENST00000339996	ENSG00000187616	MYMK	TRUE	TRUE
chr9	133520274	G	T	ENST00000339996	ENSG00000187616	MYMK	TRUE	TRUE
chr9	133520289	C	A	ENST00000339996	ENSG00000187616	MYMK	TRUE	FALSE
chr9	133520289	C	G	ENST00000339996	ENSG00000187616	MYMK	TRUE	FALSE
chr9	133520289	C	T	ENST00000339996	ENSG00000187616	MYMK	TRUE	FALSE
chr9	133520290	T	A	ENST00000339996	ENSG00000187616	MYMK	TRUE	FALSE
chr9	133520290	T	C	ENST00000339996	ENSG00000187616	MYMK	TRUE	FALSE
chr9	133520290	T	G	ENST00000339996	ENSG00000187616	MYMK	TRUE	FALSE
chr9	133524708	A	C	ENST00000339996	ENSG00000187616	MYMK	TRUE	FALSE
chr9	133524708	A	G	ENST00000339996	ENSG00000187616	MYMK	TRUE	FALSE
chr9	133524708	A	T	ENST00000339996	ENSG00000187616	MYMK	TRUE	FALSE
chr9	133524709	C	A	ENST00000339996	ENSG00000187616	MYMK	TRUE	FALSE
chr9	133524709	C	G	ENST00000339996	ENSG00000187616	MYMK	TRUE	FALSE
chr9	133524709	C	T	ENST00000339996	ENSG00000187616	MYMK	TRUE	FALSE
chr9	133524734	G	C	ENST00000339996	ENSG00000187616	MYMK	TRUE	TRUE
chr9	133524734	G	T	ENST00000339996	ENSG00000187616	MYMK	TRUE	TRUE
chr9	133524748	C	A	ENST00000339996	ENSG00000187616	MYMK	TRUE	TRUE
chr9	133524766	T	A	ENST00000339996	ENSG00000187616	MYMK	TRUE	TRUE
chr9	133524826	T	A	ENST00000339996	ENSG00000187616	MYMK	FALSE	FALSE
chr9	133534918	G	A	ENST00000651351	ENSG00000197859	ADAMTSL2	TRUE	FALSE
chr9	133534918	G	C	ENST00000651351	ENSG00000197859	ADAMTSL2	TRUE	FALSE
chr9	133534918	G	T	ENST00000651351	ENSG00000197859	ADAMTSL2	TRUE	FALSE
chr9	133534919	T	A	ENST00000651351	ENSG00000197859	ADAMTSL2	TRUE	FALSE
chr9	133534919	T	C	ENST00000651351	ENSG00000197859	ADAMTSL2	TRUE	FALSE
chr9	133534919	T	G	ENST00000651351	ENSG00000197859	ADAMTSL2	TRUE	FALSE
chr9	133536561	A	C	ENST00000651351	ENSG00000197859	ADAMTSL2	FALSE	FALSE
chr9	133536561	A	G	ENST00000651351	ENSG00000197859	ADAMTSL2	FALSE	FALSE
chr9	133536561	A	T	ENST00000651351	ENSG00000197859	ADAMTSL2	FALSE	FALSE
chr9	133536562	G	A	ENST00000651351	ENSG00000197859	ADAMTSL2	FALSE	FALSE
chr9	133536562	G	C	ENST00000651351	ENSG00000197859	ADAMTSL2	FALSE	FALSE
chr9	133536562	G	T	ENST00000651351	ENSG00000197859	ADAMTSL2	FALSE	FALSE
chr9	133536722	A	T	ENST00000651351	ENSG00000197859	ADAMTSL2	FALSE	FALSE
chr9	133536726	G	A	ENST00000651351	ENSG00000197859	ADAMTSL2	FALSE	FALSE
chr9	133536727	G	A	ENST00000651351	ENSG00000197859	ADAMTSL2	FALSE	FALSE
chr9	133536728	C	T	ENST00000651351	ENSG00000197859	ADAMTSL2	FALSE	FALSE
chr9	133536733	T	A	ENST00000651351	ENSG00000197859	ADAMTSL2	FALSE	FALSE
chr9	133536739	C	A	ENST00000651351	ENSG00000197859	ADAMTSL2	FALSE	FALSE
chr9	133536741	G	A	ENST00000651351	ENSG00000197859	ADAMTSL2	FALSE	FALSE
chr9	133536742	G	A	ENST00000651351	ENSG00000197859	ADAMTSL2	FALSE	FALSE
chr9	133536747	G	A	ENST00000651351	ENSG00000197859	ADAMTSL2	FALSE	FALSE
chr9	133536748	G	A	ENST00000651351	ENSG00000197859	ADAMTSL2	FALSE	FALSE
chr9	133536789	C	A	ENST00000651351	ENSG00000197859	ADAMTSL2	TRUE	TRUE
chr9	133536789	C	G	ENST00000651351	ENSG00000197859	ADAMTSL2	TRUE	TRUE
chr9	133536803	G	A	ENST00000651351	ENSG00000197859	ADAMTSL2	FALSE	FALSE
chr9	133536803	G	C	ENST00000651351	ENSG00000197859	ADAMTSL2	FALSE	FALSE
chr9	133536803	G	T	ENST00000651351	ENSG00000197859	ADAMTSL2	FALSE	FALSE
chr9	133536804	T	A	ENST00000651351	ENSG00000197859	ADAMTSL2	FALSE	FALSE
chr9	133536804	T	C	ENST00000651351	ENSG00000197859	ADAMTSL2	FALSE	FALSE
chr9	133536804	T	G	ENST00000651351	ENSG00000197859	ADAMTSL2	FALSE	FALSE
chr9	133537403	A	C	ENST00000651351	ENSG00000197859	ADAMTSL2	FALSE	FALSE
chr9	133537403	A	G	ENST00000651351	ENSG00000197859	ADAMTSL2	FALSE	FALSE
chr9	133537403	A	T	ENST00000651351	ENSG00000197859	ADAMTSL2	FALSE	FALSE
chr9	133537404	G	A	ENST00000651351	ENSG00000197859	ADAMTSL2	FALSE	FALSE
chr9	133537404	G	C	ENST00000651351	ENSG00000197859	ADAMTSL2	FALSE	FALSE
chr9	133537404	G	T	ENST00000651351	ENSG00000197859	ADAMTSL2	FALSE	FALSE
chr9	133537432	G	T	ENST00000651351	ENSG00000197859	ADAMTSL2
chr9	133537460	G	A	ENST00000651351	ENSG00000197859	ADAMTSL2
chr9	133537461	G	A	ENST00000651351	ENSG00000197859	ADAMTSL2
chr9	133537463	G	A	ENST00000651351	ENSG00000197859	ADAMTSL2
chr9	133537464	G	A	ENST00000651351	ENSG00000197859	ADAMTSL2
chr9	133537468	G	T	ENST00000651351	ENSG00000197859	ADAMTSL2
chr9	133537472	G	A	ENST00000651351	ENSG00000197859	ADAMTSL2
chr9	133537473	G	A	ENST00000651351	ENSG00000197859	ADAMTSL2
chr9	133537477	A	T	ENST00000651351	ENSG00000197859	ADAMTSL2
chr9	133537481	G	A	ENST00000651351	ENSG00000197859	ADAMTSL2
chr9	133537482	G	A	ENST00000651351	ENSG00000197859	ADAMTSL2
chr9	133537491	T	A	ENST00000651351	ENSG00000197859	ADAMTSL2
chr9	133537503	C	A	ENST00000651351	ENSG00000197859	ADAMTSL2
chr9	133537522	C	T	ENST00000651351	ENSG00000197859	ADAMTSL2
chr9	133537525	G	T	ENST00000651351	ENSG00000197859	ADAMTSL2
chr9	133537536	C	A	ENST00000651351	ENSG00000197859	ADAMTSL2
chr9	133537540	C	T	ENST00000651351	ENSG00000197859	ADAMTSL2
chr9	133537543	C	T	ENST00000651351	ENSG00000197859	ADAMTSL2
chr9	133537548	G	A	ENST00000651351	ENSG00000197859	ADAMTSL2	FALSE	FALSE
chr9	133537548	G	C	ENST00000651351	ENSG00000197859	ADAMTSL2	FALSE	FALSE
chr9	133537548	G	T	ENST00000651351	ENSG00000197859	ADAMTSL2	FALSE	FALSE
chr9	133537549	T	A	ENST00000651351	ENSG00000197859	ADAMTSL2	FALSE	FALSE
chr9	133537549	T	C	ENST00000651351	ENSG00000197859	ADAMTSL2	FALSE	FALSE
chr9	133537549	T	G	ENST00000651351	ENSG00000197859	ADAMTSL2	FALSE	FALSE
chr9	133538347	A	C	ENST00000651351	ENSG00000197859	ADAMTSL2	TRUE	FALSE
chr9	133538347	A	G	ENST00000651351	ENSG00000197859	ADAMTSL2	TRUE	FALSE
chr9	133538347	A	T	ENST00000651351	ENSG00000197859	ADAMTSL2	TRUE	FALSE
chr9	133538348	G	A	ENST00000651351	ENSG00000197859	ADAMTSL2	TRUE	FALSE
chr9	133538348	G	C	ENST00000651351	ENSG00000197859	ADAMTSL2	TRUE	FALSE
chr9	133538348	G	T	ENST00000651351	ENSG00000197859	ADAMTSL2	TRUE	FALSE
chr9	133538353	A	T	ENST00000651351	ENSG00000197859	ADAMTSL2	TRUE	TRUE
chr9	133538385	C	A	ENST00000651351	ENSG00000197859	ADAMTSL2	TRUE	TRUE
chr9	133538398	A	T	ENST00000651351	ENSG00000197859	ADAMTSL2	TRUE	TRUE
chr9	133538406	C	A	ENST00000651351	ENSG00000197859	ADAMTSL2	TRUE	TRUE
chr9	133538406	C	G	ENST00000651351	ENSG00000197859	ADAMTSL2	TRUE	TRUE
chr9	133538407	C	T	ENST00000651351	ENSG00000197859	ADAMTSL2	TRUE	TRUE
chr9	133538415	C	A	ENST00000651351	ENSG00000197859	ADAMTSL2	TRUE	TRUE
chr9	133538416	A	T	ENST00000651351	ENSG00000197859	ADAMTSL2	TRUE	TRUE
chr9	133538422	C	T	ENST00000651351	ENSG00000197859	ADAMTSL2	TRUE	TRUE
chr9	133538425	G	A	ENST00000651351	ENSG00000197859	ADAMTSL2	TRUE	FALSE
chr9	133538425	G	C	ENST00000651351	ENSG00000197859	ADAMTSL2	TRUE	FALSE
chr9	133538425	G	T	ENST00000651351	ENSG00000197859	ADAMTSL2	TRUE	FALSE
chr9	133538426	T	A	ENST00000651351	ENSG00000197859	ADAMTSL2	TRUE	FALSE
chr9	133538426	T	C	ENST00000651351	ENSG00000197859	ADAMTSL2	TRUE	FALSE
chr9	133538426	T	G	ENST00000651351	ENSG00000197859	ADAMTSL2	TRUE	FALSE
chr9	133539769	A	C	ENST00000651351	ENSG00000197859	ADAMTSL2	FALSE	FALSE
chr9	133539769	A	G	ENST00000651351	ENSG00000197859	ADAMTSL2	FALSE	FALSE
chr9	133539769	A	T	ENST00000651351	ENSG00000197859	ADAMTSL2	FALSE	FALSE
chr9	133539770	G	A	ENST00000651351	ENSG00000197859	ADAMTSL2	FALSE	FALSE
chr9	133539770	G	C	ENST00000651351	ENSG00000197859	ADAMTSL2	FALSE	FALSE
chr9	133539770	G	T	ENST00000651351	ENSG00000197859	ADAMTSL2	FALSE	FALSE
chr9	133539771	G	T	ENST00000651351	ENSG00000197859	ADAMTSL2
chr9	133539776	T	A	ENST00000651351	ENSG00000197859	ADAMTSL2
chr9	133539801	G	T	ENST00000651351	ENSG00000197859	ADAMTSL2	TRUE	TRUE
chr9	133539804	G	T	ENST00000651351	ENSG00000197859	ADAMTSL2	TRUE	TRUE
chr9	133539807	C	T	ENST00000651351	ENSG00000197859	ADAMTSL2	TRUE	TRUE
chr9	133539812	C	A	ENST00000651351	ENSG00000197859	ADAMTSL2	TRUE	TRUE
chr9	133539836	C	A	ENST00000651351	ENSG00000197859	ADAMTSL2	TRUE	TRUE
chr9	133539836	C	G	ENST00000651351	ENSG00000197859	ADAMTSL2	TRUE	TRUE
chr9	133539852	C	T	ENST00000651351	ENSG00000197859	ADAMTSL2	TRUE	TRUE
chr9	133539856	G	A	ENST00000651351	ENSG00000197859	ADAMTSL2	TRUE	TRUE
chr9	133539857	G	A	ENST00000651351	ENSG00000197859	ADAMTSL2	TRUE	TRUE
chr9	133539858	A	T	ENST00000651351	ENSG00000197859	ADAMTSL2	TRUE	TRUE
chr9	133539869	C	A	ENST00000651351	ENSG00000197859	ADAMTSL2	TRUE	TRUE
chr9	133539869	C	G	ENST00000651351	ENSG00000197859	ADAMTSL2	TRUE	TRUE
chr9	133539874	G	A	ENST00000651351	ENSG00000197859	ADAMTSL2	FALSE	FALSE
chr9	133539874	G	C	ENST00000651351	ENSG00000197859	ADAMTSL2	FALSE	FALSE
chr9	133539874	G	T	ENST00000651351	ENSG00000197859	ADAMTSL2	FALSE	FALSE
chr9	133539875	T	A	ENST00000651351	ENSG00000197859	ADAMTSL2	FALSE	FALSE
chr9	133539875	T	C	ENST00000651351	ENSG00000197859	ADAMTSL2	FALSE	FALSE
chr9	133539875	T	G	ENST00000651351	ENSG00000197859	ADAMTSL2	FALSE	FALSE
chr9	133540596	A	C	ENST00000651351	ENSG00000197859	ADAMTSL2	TRUE	FALSE
chr9	133540596	A	G	ENST00000651351	ENSG00000197859	ADAMTSL2	TRUE	FALSE
chr9	133540596	A	T	ENST00000651351	ENSG00000197859	ADAMTSL2	TRUE	FALSE
chr9	133540597	G	A	ENST00000651351	ENSG00000197859	ADAMTSL2	TRUE	FALSE
chr9	133540597	G	C	ENST00000651351	ENSG00000197859	ADAMTSL2	TRUE	FALSE
chr9	133540597	G	T	ENST00000651351	ENSG00000197859	ADAMTSL2	TRUE	FALSE
chr9	133540605	T	A	ENST00000651351	ENSG00000197859	ADAMTSL2	TRUE	TRUE
chr9	133540605	T	G	ENST00000651351	ENSG00000197859	ADAMTSL2	TRUE	TRUE
chr9	133540621	A	T	ENST00000651351	ENSG00000197859	ADAMTSL2	TRUE	TRUE
chr9	133540629	T	A	ENST00000651351	ENSG00000197859	ADAMTSL2	TRUE	TRUE
chr9	133540641	T	A	ENST00000651351	ENSG00000197859	ADAMTSL2	TRUE	TRUE
chr9	133540657	C	T	ENST00000651351	ENSG00000197859	ADAMTSL2	TRUE	TRUE
chr9	133540663	C	T	ENST00000651351	ENSG00000197859	ADAMTSL2	TRUE	TRUE
chr9	133540698	C	A	ENST00000651351	ENSG00000197859	ADAMTSL2	TRUE	TRUE
chr9	133540699	A	T	ENST00000651351	ENSG00000197859	ADAMTSL2	TRUE	TRUE
chr9	133540714	C	T	ENST00000651351	ENSG00000197859	ADAMTSL2	TRUE	TRUE
chr9	133540725	C	A	ENST00000651351	ENSG00000197859	ADAMTSL2	TRUE	TRUE
chr9	133540732	G	T	ENST00000651351	ENSG00000197859	ADAMTSL2	TRUE	TRUE
chr9	133540735	A	T	ENST00000651351	ENSG00000197859	ADAMTSL2	TRUE	TRUE
chr9	133540740	T	A	ENST00000651351	ENSG00000197859	ADAMTSL2	TRUE	TRUE
chr9	133540741	G	T	ENST00000651351	ENSG00000197859	ADAMTSL2	TRUE	TRUE
chr9	133540744	G	A	ENST00000651351	ENSG00000197859	ADAMTSL2	FALSE	FALSE
chr9	133540744	G	C	ENST00000651351	ENSG00000197859	ADAMTSL2	FALSE	FALSE
chr9	133540744	G	T	ENST00000651351	ENSG00000197859	ADAMTSL2	FALSE	FALSE
chr9	133540745	T	A	ENST00000651351	ENSG00000197859	ADAMTSL2	FALSE	FALSE
chr9	133540745	T	C	ENST00000651351	ENSG00000197859	ADAMTSL2	FALSE	FALSE
chr9	133540745	T	G	ENST00000651351	ENSG00000197859	ADAMTSL2	FALSE	FALSE
chr9	133540876	A	C	ENST00000651351	ENSG00000197859	ADAMTSL2	TRUE	FALSE
chr9	133540876	A	G	ENST00000651351	ENSG00000197859	ADAMTSL2	TRUE	FALSE
chr9	133540876	A	T	ENST00000651351	ENSG00000197859	ADAMTSL2	TRUE	FALSE
chr9	133540877	G	A	ENST00000651351	ENSG00000197859	ADAMTSL2	TRUE	FALSE
chr9	133540877	G	C	ENST00000651351	ENSG00000197859	ADAMTSL2	TRUE	FALSE
chr9	133540877	G	T	ENST00000651351	ENSG00000197859	ADAMTSL2	TRUE	FALSE
chr9	133540889	T	A	ENST00000651351	ENSG00000197859	ADAMTSL2	TRUE	TRUE
chr9	133540923	A	T	ENST00000651351	ENSG00000197859	ADAMTSL2	TRUE	TRUE
chr9	133540928	T	A	ENST00000651351	ENSG00000197859	ADAMTSL2	TRUE	TRUE
chr9	133540937	C	A	ENST00000651351	ENSG00000197859	ADAMTSL2	TRUE	TRUE
chr9	133540938	C	T	ENST00000651351	ENSG00000197859	ADAMTSL2	TRUE	TRUE
chr9	133540958	C	A	ENST00000651351	ENSG00000197859	ADAMTSL2	TRUE	TRUE
chr9	133540979	T	A	ENST00000651351	ENSG00000197859	ADAMTSL2	TRUE	TRUE
chr9	133540979	T	G	ENST00000651351	ENSG00000197859	ADAMTSL2	TRUE	TRUE
chr9	133540983	A	T	ENST00000651351	ENSG00000197859	ADAMTSL2	TRUE	TRUE
chr9	133541002	G	A	ENST00000651351	ENSG00000197859	ADAMTSL2	TRUE	FALSE
chr9	133541002	G	C	ENST00000651351	ENSG00000197859	ADAMTSL2	TRUE	FALSE
chr9	133541002	G	T	ENST00000651351	ENSG00000197859	ADAMTSL2	TRUE	FALSE
chr9	133541003	T	A	ENST00000651351	ENSG00000197859	ADAMTSL2	TRUE	FALSE
chr9	133541003	T	C	ENST00000651351	ENSG00000197859	ADAMTSL2	TRUE	FALSE
chr9	133541003	T	G	ENST00000651351	ENSG00000197859	ADAMTSL2	TRUE	FALSE
chr9	133544468	A	C	ENST00000651351	ENSG00000197859	ADAMTSL2	TRUE	FALSE
chr9	133544468	A	G	ENST00000651351	ENSG00000197859	ADAMTSL2	TRUE	FALSE
chr9	133544468	A	T	ENST00000651351	ENSG00000197859	ADAMTSL2	TRUE	FALSE
chr9	133544469	G	A	ENST00000651351	ENSG00000197859	ADAMTSL2	TRUE	FALSE
chr9	133544469	G	C	ENST00000651351	ENSG00000197859	ADAMTSL2	TRUE	FALSE
chr9	133544469	G	T	ENST00000651351	ENSG00000197859	ADAMTSL2	TRUE	FALSE
chr9	133544474	C	A	ENST00000651351	ENSG00000197859	ADAMTSL2	TRUE	TRUE
chr9	133544474	C	G	ENST00000651351	ENSG00000197859	ADAMTSL2	TRUE	TRUE
chr9	133544505	C	T	ENST00000651351	ENSG00000197859	ADAMTSL2	TRUE	TRUE
chr9	133544514	C	T	ENST00000651351	ENSG00000197859	ADAMTSL2	TRUE	TRUE
chr9	133544523	G	T	ENST00000651351	ENSG00000197859	ADAMTSL2	TRUE	TRUE
chr9	133544529	A	T	ENST00000651351	ENSG00000197859	ADAMTSL2	TRUE	TRUE
chr9	133544532	A	T	ENST00000651351	ENSG00000197859	ADAMTSL2	TRUE	TRUE
chr9	133544551	G	A	ENST00000651351	ENSG00000197859	ADAMTSL2	TRUE	FALSE
chr9	133544551	G	C	ENST00000651351	ENSG00000197859	ADAMTSL2	TRUE	FALSE
chr9	133544551	G	T	ENST00000651351	ENSG00000197859	ADAMTSL2	TRUE	FALSE
chr9	133544552	T	A	ENST00000651351	ENSG00000197859	ADAMTSL2	TRUE	FALSE
chr9	133544552	T	C	ENST00000651351	ENSG00000197859	ADAMTSL2	TRUE	FALSE
chr9	133544552	T	G	ENST00000651351	ENSG00000197859	ADAMTSL2	TRUE	FALSE
chr9	133547036	A	C	ENST00000651351	ENSG00000197859	ADAMTSL2	TRUE	FALSE
chr9	133547036	A	G	ENST00000651351	ENSG00000197859	ADAMTSL2	TRUE	FALSE
chr9	133547036	A	T	ENST00000651351	ENSG00000197859	ADAMTSL2	TRUE	FALSE
chr9	133547037	G	A	ENST00000651351	ENSG00000197859	ADAMTSL2	TRUE	FALSE
chr9	133547037	G	C	ENST00000651351	ENSG00000197859	ADAMTSL2	TRUE	FALSE
chr9	133547037	G	T	ENST00000651351	ENSG00000197859	ADAMTSL2	TRUE	FALSE
chr9	133547049	G	T	ENST00000651351	ENSG00000197859	ADAMTSL2	TRUE	TRUE
chr9	133547060	C	A	ENST00000651351	ENSG00000197859	ADAMTSL2	TRUE	TRUE
chr9	133547060	C	G	ENST00000651351	ENSG00000197859	ADAMTSL2	TRUE	TRUE
chr9	133547063	C	A	ENST00000651351	ENSG00000197859	ADAMTSL2	TRUE	TRUE
chr9	133547063	C	G	ENST00000651351	ENSG00000197859	ADAMTSL2	TRUE	TRUE
chr9	133547081	C	A	ENST00000651351	ENSG00000197859	ADAMTSL2	TRUE	TRUE
chr9	133547081	C	G	ENST00000651351	ENSG00000197859	ADAMTSL2	TRUE	TRUE
chr9	133547082	A	T	ENST00000651351	ENSG00000197859	ADAMTSL2	TRUE	TRUE
chr9	133547097	A	T	ENST00000651351	ENSG00000197859	ADAMTSL2	TRUE	TRUE
chr9	133547127	A	T	ENST00000651351	ENSG00000197859	ADAMTSL2	TRUE	TRUE
chr9	133547132	C	A	ENST00000651351	ENSG00000197859	ADAMTSL2	TRUE	TRUE
chr9	133547132	C	G	ENST00000651351	ENSG00000197859	ADAMTSL2	TRUE	TRUE
chr9	133547153	T	A	ENST00000651351	ENSG00000197859	ADAMTSL2	TRUE	TRUE
chr9	133547153	T	G	ENST00000651351	ENSG00000197859	ADAMTSL2	TRUE	TRUE
chr9	133547154	G	T	ENST00000651351	ENSG00000197859	ADAMTSL2	TRUE	TRUE
chr9	133547160	G	T	ENST00000651351	ENSG00000197859	ADAMTSL2	TRUE	TRUE
chr9	133547166	G	T	ENST00000651351	ENSG00000197859	ADAMTSL2	TRUE	TRUE
chr9	133547171	C	A	ENST00000651351	ENSG00000197859	ADAMTSL2	TRUE	TRUE
chr9	133547171	C	G	ENST00000651351	ENSG00000197859	ADAMTSL2	TRUE	TRUE
chr9	133547181	C	T	ENST00000651351	ENSG00000197859	ADAMTSL2	TRUE	TRUE
chr9	133547196	C	T	ENST00000651351	ENSG00000197859	ADAMTSL2	TRUE	TRUE
chr9	133547214	G	A	ENST00000651351	ENSG00000197859	ADAMTSL2	TRUE	FALSE
chr9	133547214	G	C	ENST00000651351	ENSG00000197859	ADAMTSL2	TRUE	FALSE
chr9	133547214	G	T	ENST00000651351	ENSG00000197859	ADAMTSL2	TRUE	FALSE
chr9	133547215	T	A	ENST00000651351	ENSG00000197859	ADAMTSL2	TRUE	FALSE
chr9	133547215	T	C	ENST00000651351	ENSG00000197859	ADAMTSL2	TRUE	FALSE
chr9	133547215	T	G	ENST00000651351	ENSG00000197859	ADAMTSL2	TRUE	FALSE
chr9	133554355	A	C	ENST00000651351	ENSG00000197859	ADAMTSL2	TRUE	FALSE
chr9	133554355	A	G	ENST00000651351	ENSG00000197859	ADAMTSL2	TRUE	FALSE
chr9	133554355	A	T	ENST00000651351	ENSG00000197859	ADAMTSL2	TRUE	FALSE
chr9	133554356	G	A	ENST00000651351	ENSG00000197859	ADAMTSL2	TRUE	FALSE
chr9	133554356	G	C	ENST00000651351	ENSG00000197859	ADAMTSL2	TRUE	FALSE
chr9	133554356	G	T	ENST00000651351	ENSG00000197859	ADAMTSL2	TRUE	FALSE
chr9	133554361	G	A	ENST00000651351	ENSG00000197859	ADAMTSL2	TRUE	TRUE
chr9	133554362	G	A	ENST00000651351	ENSG00000197859	ADAMTSL2	TRUE	TRUE
chr9	133554366	C	T	ENST00000651351	ENSG00000197859	ADAMTSL2	TRUE	TRUE
chr9	133554375	A	T	ENST00000651351	ENSG00000197859	ADAMTSL2	TRUE	TRUE
chr9	133554396	G	T	ENST00000651351	ENSG00000197859	ADAMTSL2	TRUE	TRUE
chr9	133554401	C	A	ENST00000651351	ENSG00000197859	ADAMTSL2	TRUE	TRUE
chr9	133554401	C	G	ENST00000651351	ENSG00000197859	ADAMTSL2	TRUE	TRUE
chr9	133554411	C	T	ENST00000651351	ENSG00000197859	ADAMTSL2	TRUE	TRUE
chr9	133554423	G	T	ENST00000651351	ENSG00000197859	ADAMTSL2	TRUE	TRUE
chr9	133554435	C	T	ENST00000651351	ENSG00000197859	ADAMTSL2	TRUE	TRUE
chr9	133554446	C	A	ENST00000651351	ENSG00000197859	ADAMTSL2	TRUE	TRUE
chr9	133554446	C	G	ENST00000651351	ENSG00000197859	ADAMTSL2	TRUE	TRUE
chr9	133554449	T	A	ENST00000651351	ENSG00000197859	ADAMTSL2	TRUE	TRUE
chr9	133554449	T	G	ENST00000651351	ENSG00000197859	ADAMTSL2	TRUE	TRUE
chr9	133554459	G	T	ENST00000651351	ENSG00000197859	ADAMTSL2	TRUE	TRUE
chr9	133554468	G	T	ENST00000651351	ENSG00000197859	ADAMTSL2	TRUE	TRUE
chr9	133554474	C	T	ENST00000651351	ENSG00000197859	ADAMTSL2	TRUE	TRUE
chr9	133554530	C	A	ENST00000651351	ENSG00000197859	ADAMTSL2	TRUE	TRUE
chr9	133554530	C	G	ENST00000651351	ENSG00000197859	ADAMTSL2	TRUE	TRUE
chr9	133554534	C	T	ENST00000651351	ENSG00000197859	ADAMTSL2	TRUE	TRUE
chr9	133554544	C	A	ENST00000651351	ENSG00000197859	ADAMTSL2	TRUE	TRUE
chr9	133554544	C	G	ENST00000651351	ENSG00000197859	ADAMTSL2	TRUE	TRUE
chr9	133554546	G	T	ENST00000651351	ENSG00000197859	ADAMTSL2	TRUE	TRUE
chr9	133554597	G	T	ENST00000651351	ENSG00000197859	ADAMTSL2	TRUE	TRUE
chr9	133554612	C	T	ENST00000651351	ENSG00000197859	ADAMTSL2	TRUE	TRUE
chr9	133554618	C	T	ENST00000651351	ENSG00000197859	ADAMTSL2	TRUE	TRUE
chr9	133554621	G	T	ENST00000651351	ENSG00000197859	ADAMTSL2	TRUE	TRUE
chr9	133554630	G	T	ENST00000651351	ENSG00000197859	ADAMTSL2	TRUE	TRUE
chr9	133554638	C	A	ENST00000651351	ENSG00000197859	ADAMTSL2	TRUE	TRUE
chr9	133554639	G	T	ENST00000651351	ENSG00000197859	ADAMTSL2	TRUE	TRUE
chr9	133554642	C	T	ENST00000651351	ENSG00000197859	ADAMTSL2	TRUE	TRUE
chr9	133554662	C	A	ENST00000651351	ENSG00000197859	ADAMTSL2	TRUE	TRUE
chr9	133554663	G	T	ENST00000651351	ENSG00000197859	ADAMTSL2	TRUE	TRUE
chr9	133554681	A	T	ENST00000651351	ENSG00000197859	ADAMTSL2	TRUE	TRUE
chr9	133554690	C	T	ENST00000651351	ENSG00000197859	ADAMTSL2	TRUE	TRUE
chr9	133554694	G	A	ENST00000651351	ENSG00000197859	ADAMTSL2	TRUE	FALSE
chr9	133554694	G	C	ENST00000651351	ENSG00000197859	ADAMTSL2	TRUE	FALSE
chr9	133554694	G	T	ENST00000651351	ENSG00000197859	ADAMTSL2	TRUE	FALSE
chr9	133554695	T	A	ENST00000651351	ENSG00000197859	ADAMTSL2	TRUE	FALSE
chr9	133554695	T	C	ENST00000651351	ENSG00000197859	ADAMTSL2	TRUE	FALSE
chr9	133554695	T	G	ENST00000651351	ENSG00000197859	ADAMTSL2	TRUE	FALSE
chr9	133555556	A	C	ENST00000651351	ENSG00000197859	ADAMTSL2	TRUE	FALSE
chr9	133555556	A	G	ENST00000651351	ENSG00000197859	ADAMTSL2	TRUE	FALSE
chr9	133555556	A	T	ENST00000651351	ENSG00000197859	ADAMTSL2	TRUE	FALSE
chr9	133555557	G	A	ENST00000651351	ENSG00000197859	ADAMTSL2	TRUE	FALSE
chr9	133555557	G	C	ENST00000651351	ENSG00000197859	ADAMTSL2	TRUE	FALSE
chr9	133555557	G	T	ENST00000651351	ENSG00000197859	ADAMTSL2	TRUE	FALSE
chr9	133555593	A	T	ENST00000651351	ENSG00000197859	ADAMTSL2	TRUE	TRUE
chr9	133555602	G	T	ENST00000651351	ENSG00000197859	ADAMTSL2	TRUE	TRUE
chr9	133555605	G	T	ENST00000651351	ENSG00000197859	ADAMTSL2	TRUE	TRUE
chr9	133555629	C	T	ENST00000651351	ENSG00000197859	ADAMTSL2	TRUE	TRUE
chr9	133555632	G	T	ENST00000651351	ENSG00000197859	ADAMTSL2	TRUE	TRUE
chr9	133555642	C	A	ENST00000651351	ENSG00000197859	ADAMTSL2	TRUE	TRUE
chr9	133555662	C	T	ENST00000651351	ENSG00000197859	ADAMTSL2	TRUE	TRUE
chr9	133555687	T	A	ENST00000651351	ENSG00000197859	ADAMTSL2	TRUE	TRUE
chr9	133555689	A	T	ENST00000651351	ENSG00000197859	ADAMTSL2	TRUE	TRUE
chr9	133555707	G	T	ENST00000651351	ENSG00000197859	ADAMTSL2	TRUE	TRUE
chr9	133555731	C	T	ENST00000651351	ENSG00000197859	ADAMTSL2	TRUE	TRUE
chr9	133555758	G	T	ENST00000651351	ENSG00000197859	ADAMTSL2	TRUE	TRUE
chr9	133555778	T	A	ENST00000651351	ENSG00000197859	ADAMTSL2	TRUE	TRUE
chr9	133555778	T	G	ENST00000651351	ENSG00000197859	ADAMTSL2	TRUE	TRUE
chr9	133555779	G	T	ENST00000651351	ENSG00000197859	ADAMTSL2	TRUE	TRUE
chr9	133555782	G	T	ENST00000651351	ENSG00000197859	ADAMTSL2	TRUE	TRUE
chr9	133555788	G	T	ENST00000651351	ENSG00000197859	ADAMTSL2	TRUE	TRUE
chr9	133555805	C	A	ENST00000651351	ENSG00000197859	ADAMTSL2	TRUE	TRUE
chr9	133555805	C	G	ENST00000651351	ENSG00000197859	ADAMTSL2	TRUE	TRUE
chr9	133555823	C	A	ENST00000651351	ENSG00000197859	ADAMTSL2	TRUE	TRUE
chr9	133555823	C	G	ENST00000651351	ENSG00000197859	ADAMTSL2	TRUE	TRUE
chr9	133555827	G	T	ENST00000651351	ENSG00000197859	ADAMTSL2	TRUE	TRUE
chr9	133555863	G	T	ENST00000651351	ENSG00000197859	ADAMTSL2	TRUE	TRUE
chr9	133555903	C	A	ENST00000651351	ENSG00000197859	ADAMTSL2	TRUE	TRUE
chr9	133555923	A	T	ENST00000651351	ENSG00000197859	ADAMTSL2	TRUE	TRUE
chr9	133555931	G	A	ENST00000651351	ENSG00000197859	ADAMTSL2	TRUE	FALSE
chr9	133555931	G	C	ENST00000651351	ENSG00000197859	ADAMTSL2	TRUE	FALSE
chr9	133555931	G	T	ENST00000651351	ENSG00000197859	ADAMTSL2	TRUE	FALSE
chr9	133555932	T	A	ENST00000651351	ENSG00000197859	ADAMTSL2	TRUE	FALSE
chr9	133555932	T	C	ENST00000651351	ENSG00000197859	ADAMTSL2	TRUE	FALSE
chr9	133555932	T	G	ENST00000651351	ENSG00000197859	ADAMTSL2	TRUE	FALSE
chr9	133561196	A	C	ENST00000651351	ENSG00000197859	ADAMTSL2	TRUE	FALSE
chr9	133561196	A	G	ENST00000651351	ENSG00000197859	ADAMTSL2	TRUE	FALSE
chr9	133561196	A	T	ENST00000651351	ENSG00000197859	ADAMTSL2	TRUE	FALSE
chr9	133561197	G	A	ENST00000651351	ENSG00000197859	ADAMTSL2	TRUE	FALSE
chr9	133561197	G	C	ENST00000651351	ENSG00000197859	ADAMTSL2	TRUE	FALSE
chr9	133561197	G	T	ENST00000651351	ENSG00000197859	ADAMTSL2	TRUE	FALSE
chr9	133561208	A	T	ENST00000651351	ENSG00000197859	ADAMTSL2	TRUE	TRUE
chr9	133561217	A	T	ENST00000651351	ENSG00000197859	ADAMTSL2	TRUE	TRUE
chr9	133561220	C	T	ENST00000651351	ENSG00000197859	ADAMTSL2	TRUE	TRUE
chr9	133561246	C	A	ENST00000651351	ENSG00000197859	ADAMTSL2	TRUE	TRUE
chr9	133561246	C	G	ENST00000651351	ENSG00000197859	ADAMTSL2	TRUE	TRUE
chr9	133561251	G	A	ENST00000651351	ENSG00000197859	ADAMTSL2	TRUE	TRUE
chr9	133561252	G	A	ENST00000651351	ENSG00000197859	ADAMTSL2	TRUE	TRUE
chr9	133561253	A	T	ENST00000651351	ENSG00000197859	ADAMTSL2	TRUE	TRUE
chr9	133561260	C	A	ENST00000651351	ENSG00000197859	ADAMTSL2	TRUE	TRUE
chr9	133561268	G	T	ENST00000651351	ENSG00000197859	ADAMTSL2	TRUE	TRUE
chr9	133561276	C	A	ENST00000651351	ENSG00000197859	ADAMTSL2	TRUE	TRUE
chr9	133561288	C	A	ENST00000651351	ENSG00000197859	ADAMTSL2	TRUE	TRUE
chr9	133561296	G	A	ENST00000651351	ENSG00000197859	ADAMTSL2	TRUE	FALSE
chr9	133561296	G	C	ENST00000651351	ENSG00000197859	ADAMTSL2	TRUE	FALSE
chr9	133561296	G	T	ENST00000651351	ENSG00000197859	ADAMTSL2	TRUE	FALSE
chr9	133561297	T	A	ENST00000651351	ENSG00000197859	ADAMTSL2	TRUE	FALSE
chr9	133561297	T	C	ENST00000651351	ENSG00000197859	ADAMTSL2	TRUE	FALSE
chr9	133561297	T	G	ENST00000651351	ENSG00000197859	ADAMTSL2	TRUE	FALSE
chr9	133566934	A	C	ENST00000651351	ENSG00000197859	ADAMTSL2	TRUE	FALSE
chr9	133566934	A	G	ENST00000651351	ENSG00000197859	ADAMTSL2	TRUE	FALSE
chr9	133566934	A	T	ENST00000651351	ENSG00000197859	ADAMTSL2	TRUE	FALSE
chr9	133566935	G	A	ENST00000651351	ENSG00000197859	ADAMTSL2	TRUE	FALSE
chr9	133566935	G	C	ENST00000651351	ENSG00000197859	ADAMTSL2	TRUE	FALSE
chr9	133566935	G	T	ENST00000651351	ENSG00000197859	ADAMTSL2	TRUE	FALSE
chr9	133566952	C	A	ENST00000651351	ENSG00000197859	ADAMTSL2	TRUE	TRUE
chr9	133566952	C	G	ENST00000651351	ENSG00000197859	ADAMTSL2	TRUE	TRUE
chr9	133566961	T	A	ENST00000651351	ENSG00000197859	ADAMTSL2	TRUE	TRUE
chr9	133566970	T	A	ENST00000651351	ENSG00000197859	ADAMTSL2	TRUE	TRUE
chr9	133566970	T	G	ENST00000651351	ENSG00000197859	ADAMTSL2	TRUE	TRUE
chr9	133566980	G	T	ENST00000651351	ENSG00000197859	ADAMTSL2	TRUE	TRUE
chr9	133566997	C	A	ENST00000651351	ENSG00000197859	ADAMTSL2	TRUE	TRUE
chr9	133566997	C	G	ENST00000651351	ENSG00000197859	ADAMTSL2	TRUE	TRUE
chr9	133567000	T	A	ENST00000651351	ENSG00000197859	ADAMTSL2	TRUE	TRUE
chr9	133567019	G	T	ENST00000651351	ENSG00000197859	ADAMTSL2	TRUE	TRUE
chr9	133567031	G	T	ENST00000651351	ENSG00000197859	ADAMTSL2	TRUE	TRUE
chr9	133567039	C	A	ENST00000651351	ENSG00000197859	ADAMTSL2	TRUE	TRUE
chr9	133567049	G	T	ENST00000651351	ENSG00000197859	ADAMTSL2	TRUE	TRUE
chr9	133567054	C	A	ENST00000651351	ENSG00000197859	ADAMTSL2	TRUE	TRUE
chr9	133567055	C	T	ENST00000651351	ENSG00000197859	ADAMTSL2	TRUE	TRUE
chr9	133567063	G	A	ENST00000651351	ENSG00000197859	ADAMTSL2	TRUE	FALSE
chr9	133567063	G	C	ENST00000651351	ENSG00000197859	ADAMTSL2	TRUE	FALSE
chr9	133567063	G	T	ENST00000651351	ENSG00000197859	ADAMTSL2	TRUE	FALSE
chr9	133567064	T	A	ENST00000651351	ENSG00000197859	ADAMTSL2	TRUE	FALSE
chr9	133567064	T	C	ENST00000651351	ENSG00000197859	ADAMTSL2	TRUE	FALSE
chr9	133567064	T	G	ENST00000651351	ENSG00000197859	ADAMTSL2	TRUE	FALSE
chr9	133568271	A	C	ENST00000651351	ENSG00000197859	ADAMTSL2	TRUE	FALSE
chr9	133568271	A	G	ENST00000651351	ENSG00000197859	ADAMTSL2	TRUE	FALSE
chr9	133568271	A	T	ENST00000651351	ENSG00000197859	ADAMTSL2	TRUE	FALSE
chr9	133568272	G	A	ENST00000651351	ENSG00000197859	ADAMTSL2	TRUE	FALSE
chr9	133568272	G	C	ENST00000651351	ENSG00000197859	ADAMTSL2	TRUE	FALSE
chr9	133568272	G	T	ENST00000651351	ENSG00000197859	ADAMTSL2	TRUE	FALSE
chr9	133568275	G	A	ENST00000651351	ENSG00000197859	ADAMTSL2	TRUE	TRUE
chr9	133568276	G	A	ENST00000651351	ENSG00000197859	ADAMTSL2	TRUE	TRUE
chr9	133568277	G	T	ENST00000651351	ENSG00000197859	ADAMTSL2	TRUE	TRUE
chr9	133568290	G	A	ENST00000651351	ENSG00000197859	ADAMTSL2	TRUE	TRUE
chr9	133568291	G	A	ENST00000651351	ENSG00000197859	ADAMTSL2	TRUE	TRUE
chr9	133568295	G	T	ENST00000651351	ENSG00000197859	ADAMTSL2	TRUE	TRUE
chr9	133568300	T	A	ENST00000651351	ENSG00000197859	ADAMTSL2	TRUE	TRUE
chr9	133568302	C	A	ENST00000651351	ENSG00000197859	ADAMTSL2	TRUE	TRUE
chr9	133568312	C	A	ENST00000651351	ENSG00000197859	ADAMTSL2	TRUE	TRUE
chr9	133568313	G	T	ENST00000651351	ENSG00000197859	ADAMTSL2	TRUE	TRUE
chr9	133568316	G	T	ENST00000651351	ENSG00000197859	ADAMTSL2	TRUE	TRUE
chr9	133568324	C	A	ENST00000651351	ENSG00000197859	ADAMTSL2	TRUE	TRUE
chr9	133568324	C	G	ENST00000651351	ENSG00000197859	ADAMTSL2	TRUE	TRUE
chr9	133568325	C	T	ENST00000651351	ENSG00000197859	ADAMTSL2	TRUE	TRUE
chr9	133568345	C	A	ENST00000651351	ENSG00000197859	ADAMTSL2	TRUE	TRUE
chr9	133568347	G	A	ENST00000651351	ENSG00000197859	ADAMTSL2	TRUE	TRUE
chr9	133568348	G	A	ENST00000651351	ENSG00000197859	ADAMTSL2	TRUE	TRUE
chr9	133568349	A	T	ENST00000651351	ENSG00000197859	ADAMTSL2	TRUE	TRUE
chr9	133568359	C	A	ENST00000651351	ENSG00000197859	ADAMTSL2	TRUE	TRUE
chr9	133568384	C	A	ENST00000651351	ENSG00000197859	ADAMTSL2	TRUE	TRUE
chr9	133568384	C	G	ENST00000651351	ENSG00000197859	ADAMTSL2	TRUE	TRUE
chr9	133568396	C	A	ENST00000651351	ENSG00000197859	ADAMTSL2	TRUE	TRUE
chr9	133568397	G	T	ENST00000651351	ENSG00000197859	ADAMTSL2	TRUE	TRUE
chr9	133568406	G	T	ENST00000651351	ENSG00000197859	ADAMTSL2	TRUE	TRUE
chr9	133568421	G	T	ENST00000651351	ENSG00000197859	ADAMTSL2	TRUE	TRUE
chr9	133568424	G	T	ENST00000651351	ENSG00000197859	ADAMTSL2	TRUE	TRUE
chr9	133568430	A	T	ENST00000651351	ENSG00000197859	ADAMTSL2	TRUE	TRUE
chr9	133568438	C	A	ENST00000651351	ENSG00000197859	ADAMTSL2	TRUE	TRUE
chr9	133568453	C	A	ENST00000651351	ENSG00000197859	ADAMTSL2	TRUE	TRUE
chr9	133568460	C	T	ENST00000651351	ENSG00000197859	ADAMTSL2	TRUE	TRUE
chr9	133568464	G	A	ENST00000651351	ENSG00000197859	ADAMTSL2	TRUE	TRUE
chr9	133568465	G	A	ENST00000651351	ENSG00000197859	ADAMTSL2	TRUE	TRUE
chr9	133568466	G	T	ENST00000651351	ENSG00000197859	ADAMTSL2	TRUE	TRUE
chr9	133568473	C	A	ENST00000651351	ENSG00000197859	ADAMTSL2	TRUE	TRUE
chr9	133568475	G	T	ENST00000651351	ENSG00000197859	ADAMTSL2	TRUE	TRUE
chr9	133568479	G	A	ENST00000651351	ENSG00000197859	ADAMTSL2	TRUE	TRUE
chr9	133568480	G	A	ENST00000651351	ENSG00000197859	ADAMTSL2	TRUE	TRUE
chr9	133568484	G	T	ENST00000651351	ENSG00000197859	ADAMTSL2	TRUE	TRUE
chr9	133568487	G	A	ENST00000651351	ENSG00000197859	ADAMTSL2	TRUE	FALSE
chr9	133568487	G	C	ENST00000651351	ENSG00000197859	ADAMTSL2	TRUE	FALSE
chr9	133568487	G	T	ENST00000651351	ENSG00000197859	ADAMTSL2	TRUE	FALSE
chr9	133568488	T	A	ENST00000651351	ENSG00000197859	ADAMTSL2	TRUE	FALSE
chr9	133568488	T	C	ENST00000651351	ENSG00000197859	ADAMTSL2	FALSE	FALSE
chr9	133568488	T	G	ENST00000651351	ENSG00000197859	ADAMTSL2	TRUE	FALSE
chr9	133568601	A	C	ENST00000651351	ENSG00000197859	ADAMTSL2	TRUE	FALSE
chr9	133568601	A	G	ENST00000651351	ENSG00000197859	ADAMTSL2	TRUE	FALSE
chr9	133568601	A	T	ENST00000651351	ENSG00000197859	ADAMTSL2	TRUE	FALSE
chr9	133568602	G	A	ENST00000651351	ENSG00000197859	ADAMTSL2	TRUE	FALSE
chr9	133568602	G	C	ENST00000651351	ENSG00000197859	ADAMTSL2	TRUE	FALSE
chr9	133568602	G	T	ENST00000651351	ENSG00000197859	ADAMTSL2	TRUE	FALSE
chr9	133568605	C	A	ENST00000651351	ENSG00000197859	ADAMTSL2	TRUE	TRUE
chr9	133568612	A	T	ENST00000651351	ENSG00000197859	ADAMTSL2	TRUE	TRUE
chr9	133568617	T	A	ENST00000651351	ENSG00000197859	ADAMTSL2	TRUE	TRUE
chr9	133568621	G	T	ENST00000651351	ENSG00000197859	ADAMTSL2	TRUE	TRUE
chr9	133568653	C	A	ENST00000651351	ENSG00000197859	ADAMTSL2	TRUE	TRUE
chr9	133568655	C	A	ENST00000651351	ENSG00000197859	ADAMTSL2	TRUE	TRUE
chr9	133568657	G	T	ENST00000651351	ENSG00000197859	ADAMTSL2	TRUE	TRUE
chr9	133568663	G	T	ENST00000651351	ENSG00000197859	ADAMTSL2	TRUE	TRUE
chr9	133568666	A	T	ENST00000651351	ENSG00000197859	ADAMTSL2	TRUE	TRUE
chr9	133568674	T	A	ENST00000651351	ENSG00000197859	ADAMTSL2	TRUE	TRUE
chr9	133568699	G	T	ENST00000651351	ENSG00000197859	ADAMTSL2	TRUE	TRUE
chr9	133568702	A	T	ENST00000651351	ENSG00000197859	ADAMTSL2	TRUE	TRUE
chr9	133568710	C	A	ENST00000651351	ENSG00000197859	ADAMTSL2	TRUE	TRUE
chr9	133568725	T	A	ENST00000651351	ENSG00000197859	ADAMTSL2	TRUE	TRUE
chr9	133568732	C	T	ENST00000651351	ENSG00000197859	ADAMTSL2	TRUE	TRUE
chr9	133568736	G	A	ENST00000651351	ENSG00000197859	ADAMTSL2	TRUE	TRUE
chr9	133568737	G	A	ENST00000651351	ENSG00000197859	ADAMTSL2	TRUE	TRUE
chr9	133568751	G	A	ENST00000651351	ENSG00000197859	ADAMTSL2	TRUE	TRUE
chr9	133568752	G	A	ENST00000651351	ENSG00000197859	ADAMTSL2	TRUE	TRUE
chr9	133568753	G	T	ENST00000651351	ENSG00000197859	ADAMTSL2	TRUE	TRUE
chr9	133568759	G	A	ENST00000651351	ENSG00000197859	ADAMTSL2	TRUE	FALSE
chr9	133568759	G	C	ENST00000651351	ENSG00000197859	ADAMTSL2	TRUE	FALSE
chr9	133568759	G	T	ENST00000651351	ENSG00000197859	ADAMTSL2	TRUE	FALSE
chr9	133568760	T	A	ENST00000651351	ENSG00000197859	ADAMTSL2	TRUE	FALSE
chr9	133568760	T	C	ENST00000651351	ENSG00000197859	ADAMTSL2	TRUE	FALSE
chr9	133568760	T	G	ENST00000651351	ENSG00000197859	ADAMTSL2	TRUE	FALSE
chr9	133569406	A	C	ENST00000651351	ENSG00000197859	ADAMTSL2	TRUE	FALSE
chr9	133569406	A	G	ENST00000651351	ENSG00000197859	ADAMTSL2	TRUE	FALSE
chr9	133569406	A	T	ENST00000651351	ENSG00000197859	ADAMTSL2	TRUE	FALSE
chr9	133569407	G	A	ENST00000651351	ENSG00000197859	ADAMTSL2	TRUE	FALSE
chr9	133569407	G	C	ENST00000651351	ENSG00000197859	ADAMTSL2	TRUE	FALSE
chr9	133569407	G	T	ENST00000651351	ENSG00000197859	ADAMTSL2	TRUE	FALSE
chr9	133569410	C	A	ENST00000651351	ENSG00000197859	ADAMTSL2	TRUE	TRUE
chr9	133569414	G	T	ENST00000651351	ENSG00000197859	ADAMTSL2	TRUE	TRUE
chr9	133569422	C	A	ENST00000651351	ENSG00000197859	ADAMTSL2	TRUE	TRUE
chr9	133569426	C	T	ENST00000651351	ENSG00000197859	ADAMTSL2	TRUE	TRUE
chr9	133569452	C	A	ENST00000651351	ENSG00000197859	ADAMTSL2	TRUE	TRUE
chr9	133569452	C	G	ENST00000651351	ENSG00000197859	ADAMTSL2	TRUE	TRUE
chr9	133569455	C	A	ENST00000651351	ENSG00000197859	ADAMTSL2	TRUE	TRUE
chr9	133569456	A	T	ENST00000651351	ENSG00000197859	ADAMTSL2	TRUE	TRUE
chr9	133569468	G	T	ENST00000651351	ENSG00000197859	ADAMTSL2	TRUE	TRUE
chr9	133569483	G	T	ENST00000651351	ENSG00000197859	ADAMTSL2	TRUE	TRUE
chr9	133569489	C	T	ENST00000651351	ENSG00000197859	ADAMTSL2	TRUE	TRUE
chr9	133569494	C	A	ENST00000651351	ENSG00000197859	ADAMTSL2	TRUE	TRUE
chr9	133569495	C	T	ENST00000651351	ENSG00000197859	ADAMTSL2	TRUE	TRUE
chr9	133569501	G	T	ENST00000651351	ENSG00000197859	ADAMTSL2	TRUE	TRUE
chr9	133569507	A	T	ENST00000651351	ENSG00000197859	ADAMTSL2	TRUE	TRUE
chr9	133569530	T	A	ENST00000651351	ENSG00000197859	ADAMTSL2	TRUE	TRUE
chr9	133569537	A	T	ENST00000651351	ENSG00000197859	ADAMTSL2	TRUE	TRUE
chr9	133569545	T	A	ENST00000651351	ENSG00000197859	ADAMTSL2	TRUE	TRUE
chr9	133569556	G	A	ENST00000651351	ENSG00000197859	ADAMTSL2	TRUE	TRUE
chr9	133569557	G	A	ENST00000651351	ENSG00000197859	ADAMTSL2	TRUE	TRUE
chr9	133569564	C	T	ENST00000651351	ENSG00000197859	ADAMTSL2	TRUE	TRUE
chr9	133569571	G	A	ENST00000651351	ENSG00000197859	ADAMTSL2	TRUE	TRUE
chr9	133569572	G	A	ENST00000651351	ENSG00000197859	ADAMTSL2	TRUE	TRUE
chr9	133569573	G	T	ENST00000651351	ENSG00000197859	ADAMTSL2	TRUE	TRUE
chr9	133569579	G	A	ENST00000651351	ENSG00000197859	ADAMTSL2	TRUE	FALSE
chr9	133569579	G	C	ENST00000651351	ENSG00000197859	ADAMTSL2	TRUE	FALSE
chr9	133569579	G	T	ENST00000651351	ENSG00000197859	ADAMTSL2	TRUE	FALSE
chr9	133569580	T	A	ENST00000651351	ENSG00000197859	ADAMTSL2	TRUE	FALSE
chr9	133569580	T	C	ENST00000651351	ENSG00000197859	ADAMTSL2	TRUE	FALSE
chr9	133569580	T	G	ENST00000651351	ENSG00000197859	ADAMTSL2	TRUE	FALSE
chr9	133570329	A	C	ENST00000651351	ENSG00000197859	ADAMTSL2	TRUE	FALSE
chr9	133570329	A	G	ENST00000651351	ENSG00000197859	ADAMTSL2	TRUE	FALSE
chr9	133570329	A	T	ENST00000651351	ENSG00000197859	ADAMTSL2	TRUE	FALSE
chr9	133570330	G	A	ENST00000651351	ENSG00000197859	ADAMTSL2	TRUE	FALSE
chr9	133570330	G	C	ENST00000651351	ENSG00000197859	ADAMTSL2	TRUE	FALSE
chr9	133570330	G	T	ENST00000651351	ENSG00000197859	ADAMTSL2	TRUE	FALSE
chr9	133570333	C	A	ENST00000651351	ENSG00000197859	ADAMTSL2	TRUE	TRUE
chr9	133570345	C	A	ENST00000651351	ENSG00000197859	ADAMTSL2	TRUE	TRUE
chr9	133570358	A	T	ENST00000651351	ENSG00000197859	ADAMTSL2	TRUE	TRUE
chr9	133570361	A	T	ENST00000651351	ENSG00000197859	ADAMTSL2	TRUE	TRUE
chr9	133570378	C	A	ENST00000651351	ENSG00000197859	ADAMTSL2	TRUE	TRUE
chr9	133570382	G	T	ENST00000651351	ENSG00000197859	ADAMTSL2	TRUE	TRUE
chr9	133570397	A	T	ENST00000651351	ENSG00000197859	ADAMTSL2	TRUE	TRUE
chr9	133570403	C	T	ENST00000651351	ENSG00000197859	ADAMTSL2	TRUE	TRUE
chr9	133570421	G	T	ENST00000651351	ENSG00000197859	ADAMTSL2	TRUE	TRUE
chr9	133570426	C	A	ENST00000651351	ENSG00000197859	ADAMTSL2	TRUE	TRUE
chr9	133570436	A	T	ENST00000651351	ENSG00000197859	ADAMTSL2	TRUE	TRUE
chr9	133570439	A	T	ENST00000651351	ENSG00000197859	ADAMTSL2	TRUE	TRUE
chr9	133570448	G	T	ENST00000651351	ENSG00000197859	ADAMTSL2	TRUE	TRUE
chr9	133570451	G	T	ENST00000651351	ENSG00000197859	ADAMTSL2	TRUE	TRUE
chr9	133570462	T	A	ENST00000651351	ENSG00000197859	ADAMTSL2	TRUE	TRUE
chr9	133570466	G	T	ENST00000651351	ENSG00000197859	ADAMTSL2	TRUE	TRUE
chr9	133570477	C	A	ENST00000651351	ENSG00000197859	ADAMTSL2	TRUE	TRUE
chr9	133570481	A	T	ENST00000651351	ENSG00000197859	ADAMTSL2	TRUE	TRUE
chr9	133570485	G	A	ENST00000651351	ENSG00000197859	ADAMTSL2	TRUE	TRUE
chr9	133570486	G	A	ENST00000651351	ENSG00000197859	ADAMTSL2	TRUE	TRUE
chr9	133570489	C	A	ENST00000651351	ENSG00000197859	ADAMTSL2	TRUE	TRUE
chr9	133570489	C	G	ENST00000651351	ENSG00000197859	ADAMTSL2	TRUE	TRUE
chr9	133570500	G	A	ENST00000651351	ENSG00000197859	ADAMTSL2	TRUE	TRUE
chr9	133570501	G	A	ENST00000651351	ENSG00000197859	ADAMTSL2	TRUE	TRUE
chr9	133570503	C	A	ENST00000651351	ENSG00000197859	ADAMTSL2	TRUE	TRUE
chr9	133570503	C	G	ENST00000651351	ENSG00000197859	ADAMTSL2	TRUE	TRUE
chr9	133570505	G	T	ENST00000651351	ENSG00000197859	ADAMTSL2	TRUE	TRUE
chr9	133570508	G	A	ENST00000651351	ENSG00000197859	ADAMTSL2	TRUE	FALSE
chr9	133570508	G	C	ENST00000651351	ENSG00000197859	ADAMTSL2	TRUE	FALSE
chr9	133570508	G	T	ENST00000651351	ENSG00000197859	ADAMTSL2	TRUE	FALSE
chr9	133570509	T	A	ENST00000651351	ENSG00000197859	ADAMTSL2	TRUE	FALSE
chr9	133570509	T	C	ENST00000651351	ENSG00000197859	ADAMTSL2	TRUE	FALSE
chr9	133570509	T	G	ENST00000651351	ENSG00000197859	ADAMTSL2	TRUE	FALSE
chr9	133573841	A	C	ENST00000651351	ENSG00000197859	ADAMTSL2	TRUE	FALSE
chr9	133573841	A	G	ENST00000651351	ENSG00000197859	ADAMTSL2	TRUE	FALSE
chr9	133573841	A	T	ENST00000651351	ENSG00000197859	ADAMTSL2	TRUE	FALSE
chr9	133573842	G	A	ENST00000651351	ENSG00000197859	ADAMTSL2	TRUE	FALSE
chr9	133573842	G	C	ENST00000651351	ENSG00000197859	ADAMTSL2	TRUE	FALSE
chr9	133573842	G	T	ENST00000651351	ENSG00000197859	ADAMTSL2	TRUE	FALSE
chr9	133573845	C	A	ENST00000651351	ENSG00000197859	ADAMTSL2	TRUE	TRUE
chr9	133573849	A	T	ENST00000651351	ENSG00000197859	ADAMTSL2	TRUE	TRUE
chr9	133573857	C	A	ENST00000651351	ENSG00000197859	ADAMTSL2	TRUE	TRUE
chr9	133573876	C	T	ENST00000651351	ENSG00000197859	ADAMTSL2	TRUE	TRUE
chr9	133573885	A	T	ENST00000651351	ENSG00000197859	ADAMTSL2	TRUE	TRUE
chr9	133573890	C	A	ENST00000651351	ENSG00000197859	ADAMTSL2	TRUE	TRUE
chr9	133573893	C	A	ENST00000651351	ENSG00000197859	ADAMTSL2	TRUE	TRUE
chr9	133573893	C	G	ENST00000651351	ENSG00000197859	ADAMTSL2	TRUE	TRUE
chr9	133573894	C	T	ENST00000651351	ENSG00000197859	ADAMTSL2	TRUE	TRUE
chr9	133573920	C	A	ENST00000651351	ENSG00000197859	ADAMTSL2	TRUE	TRUE
chr9	133573928	T	A	ENST00000651351	ENSG00000197859	ADAMTSL2	TRUE	TRUE
chr9	133573933	A	T	ENST00000651351	ENSG00000197859	ADAMTSL2	TRUE	TRUE
chr9	133573945	A	T	ENST00000651351	ENSG00000197859	ADAMTSL2	FALSE	FALSE
chr9	133573948	C	T	ENST00000651351	ENSG00000197859	ADAMTSL2	FALSE	FALSE
chr9	133573956	T	A	ENST00000651351	ENSG00000197859	ADAMTSL2	FALSE	FALSE
chr9	133573963	C	T	ENST00000651351	ENSG00000197859	ADAMTSL2	FALSE	FALSE
chr9	133573971	C	A	ENST00000651351	ENSG00000197859	ADAMTSL2	FALSE	FALSE
chr9	133573978	G	T	ENST00000651351	ENSG00000197859	ADAMTSL2	FALSE	FALSE
chr9	133573988	G	A	ENST00000651351	ENSG00000197859	ADAMTSL2	TRUE	FALSE
chr9	133573988	G	C	ENST00000651351	ENSG00000197859	ADAMTSL2	TRUE	FALSE
chr9	133573988	G	T	ENST00000651351	ENSG00000197859	ADAMTSL2	TRUE	FALSE
chr9	133573989	T	A	ENST00000651351	ENSG00000197859	ADAMTSL2	TRUE	FALSE
chr9	133573989	T	C	ENST00000651351	ENSG00000197859	ADAMTSL2	FALSE	FALSE
chr9	133573989	T	G	ENST00000651351	ENSG00000197859	ADAMTSL2	TRUE	FALSE
chr9	133574744	A	C	ENST00000651351	ENSG00000197859	ADAMTSL2	TRUE	FALSE
chr9	133574744	A	G	ENST00000651351	ENSG00000197859	ADAMTSL2	TRUE	FALSE
chr9	133574744	A	T	ENST00000651351	ENSG00000197859	ADAMTSL2	TRUE	FALSE
chr9	133574745	G	A	ENST00000651351	ENSG00000197859	ADAMTSL2	TRUE	FALSE
chr9	133574745	G	C	ENST00000651351	ENSG00000197859	ADAMTSL2	TRUE	FALSE
chr9	133574745	G	T	ENST00000651351	ENSG00000197859	ADAMTSL2	TRUE	FALSE
chr9	133574756	C	A	ENST00000651351	ENSG00000197859	ADAMTSL2	FALSE	FALSE
chr9	133574757	C	T	ENST00000651351	ENSG00000197859	ADAMTSL2	FALSE	FALSE
chr9	133574763	C	T	ENST00000651351	ENSG00000197859	ADAMTSL2	FALSE	FALSE
chr9	133574780	T	A	ENST00000651351	ENSG00000197859	ADAMTSL2	FALSE	FALSE
chr9	133574793	A	T	ENST00000651351	ENSG00000197859	ADAMTSL2	FALSE	FALSE
chr9	133574807	C	A	ENST00000651351	ENSG00000197859	ADAMTSL2	FALSE	FALSE
chr9	133574815	G	A	ENST00000651351	ENSG00000197859	ADAMTSL2	FALSE	FALSE
chr9	133574816	G	A	ENST00000651351	ENSG00000197859	ADAMTSL2	FALSE	FALSE
chr9	133574819	C	A	ENST00000651351	ENSG00000197859	ADAMTSL2	FALSE	FALSE
chr9	133574819	C	G	ENST00000651351	ENSG00000197859	ADAMTSL2	FALSE	FALSE
chr9	133574822	C	A	ENST00000651351	ENSG00000197859	ADAMTSL2	FALSE	FALSE
chr9	133574822	C	G	ENST00000651351	ENSG00000197859	ADAMTSL2	FALSE	FALSE
chr9	133574826	A	T	ENST00000651351	ENSG00000197859	ADAMTSL2	FALSE	FALSE
chr9	133574834	C	A	ENST00000651351	ENSG00000197859	ADAMTSL2	FALSE	FALSE
chr9	133574837	C	A	ENST00000651351	ENSG00000197859	ADAMTSL2	FALSE	FALSE
chr9	133574846	C	A	ENST00000651351	ENSG00000197859	ADAMTSL2	FALSE	FALSE
chr9	133579063	C	A	ENST00000673969	ENSG00000196990	FAM163B	FALSE	FALSE
chr9	133579074	G	C	ENST00000673969	ENSG00000196990	FAM163B	FALSE	FALSE
chr9	133579074	G	T	ENST00000673969	ENSG00000196990	FAM163B	FALSE	FALSE
chr9	133579099	G	A	ENST00000673969	ENSG00000196990	FAM163B	FALSE	FALSE
chr9	133579129	C	A	ENST00000673969	ENSG00000196990	FAM163B	FALSE	FALSE
chr9	133579138	C	A	ENST00000673969	ENSG00000196990	FAM163B	FALSE	FALSE
chr9	133579141	G	A	ENST00000673969	ENSG00000196990	FAM163B	FALSE	FALSE
chr9	133579153	T	A	ENST00000673969	ENSG00000196990	FAM163B	FALSE	FALSE
chr9	133579154	G	C	ENST00000673969	ENSG00000196990	FAM163B	FALSE	FALSE
chr9	133579154	G	T	ENST00000673969	ENSG00000196990	FAM163B	FALSE	FALSE
chr9	133579168	C	A	ENST00000673969	ENSG00000196990	FAM163B	FALSE	FALSE
chr9	133579189	C	A	ENST00000673969	ENSG00000196990	FAM163B	FALSE	FALSE
chr9	133579192	C	A	ENST00000673969	ENSG00000196990	FAM163B	FALSE	FALSE
chr9	133579195	C	A	ENST00000673969	ENSG00000196990	FAM163B	FALSE	FALSE
chr9	133579198	C	A	ENST00000673969	ENSG00000196990	FAM163B	FALSE	FALSE
chr9	133579207	C	A	ENST00000673969	ENSG00000196990	FAM163B	FALSE	FALSE
chr9	133579210	G	A	ENST00000673969	ENSG00000196990	FAM163B	FALSE	FALSE
chr9	133579231	C	A	ENST00000673969	ENSG00000196990	FAM163B	FALSE	FALSE
chr9	133579232	G	T	ENST00000673969	ENSG00000196990	FAM163B	FALSE	FALSE
chr9	133579241	G	T	ENST00000673969	ENSG00000196990	FAM163B	FALSE	FALSE
chr9	133579250	G	T	ENST00000673969	ENSG00000196990	FAM163B	FALSE	FALSE
chr9	133579267	G	A	ENST00000673969	ENSG00000196990	FAM163B	FALSE	FALSE
chr9	133579276	T	A	ENST00000673969	ENSG00000196990	FAM163B	FALSE	FALSE
chr9	133579279	G	A	ENST00000673969	ENSG00000196990	FAM163B	FALSE	FALSE
chr9	133579304	G	C	ENST00000673969	ENSG00000196990	FAM163B	FALSE	FALSE
chr9	133579304	G	T	ENST00000673969	ENSG00000196990	FAM163B	FALSE	FALSE
chr9	133579365	G	T	ENST00000673969	ENSG00000196990	FAM163B	FALSE	FALSE
chr9	133579387	C	A	ENST00000673969	ENSG00000196990	FAM163B	FALSE	FALSE
chr9	133579390	C	A	ENST00000673969	ENSG00000196990	FAM163B	FALSE	FALSE
chr9	133579393	C	A	ENST00000673969	ENSG00000196990	FAM163B	FALSE	FALSE
chr9	133579399	C	A	ENST00000673969	ENSG00000196990	FAM163B	FALSE	FALSE
chr9	133579402	C	A	ENST00000673969	ENSG00000196990	FAM163B	FALSE	FALSE
chr9	133579404	G	T	ENST00000673969	ENSG00000196990	FAM163B	FALSE	FALSE
chr9	133579408	C	A	ENST00000673969	ENSG00000196990	FAM163B	FALSE	FALSE
chr9	133579414	T	A	ENST00000673969	ENSG00000196990	FAM163B	FALSE	FALSE
chr9	133579417	T	A	ENST00000673969	ENSG00000196990	FAM163B	FALSE	FALSE
chr9	133579418	G	T	ENST00000673969	ENSG00000196990	FAM163B	FALSE	FALSE
chr9	133579421	G	T	ENST00000673969	ENSG00000196990	FAM163B	FALSE	FALSE
chr9	133579424	G	C	ENST00000673969	ENSG00000196990	FAM163B	FALSE	FALSE
chr9	133579424	G	T	ENST00000673969	ENSG00000196990	FAM163B	FALSE	FALSE
chr9	133579427	G	C	ENST00000673969	ENSG00000196990	FAM163B	FALSE	FALSE
chr9	133579427	G	T	ENST00000673969	ENSG00000196990	FAM163B	FALSE	FALSE
chr9	133579430	C	A	ENST00000673969	ENSG00000196990	FAM163B	TRUE	FALSE
chr9	133579430	C	G	ENST00000673969	ENSG00000196990	FAM163B	TRUE	FALSE
chr9	133579430	C	T	ENST00000673969	ENSG00000196990	FAM163B	TRUE	FALSE
chr9	133579431	T	A	ENST00000673969	ENSG00000196990	FAM163B	TRUE	FALSE
chr9	133579431	T	C	ENST00000673969	ENSG00000196990	FAM163B	TRUE	FALSE
chr9	133579431	T	G	ENST00000673969	ENSG00000196990	FAM163B	TRUE	FALSE
chr9	133580129	A	C	ENST00000673969	ENSG00000196990	FAM163B	TRUE	FALSE
chr9	133580129	A	G	ENST00000673969	ENSG00000196990	FAM163B	TRUE	FALSE
chr9	133580129	A	T	ENST00000673969	ENSG00000196990	FAM163B	TRUE	FALSE
chr9	133580130	C	A	ENST00000673969	ENSG00000196990	FAM163B	TRUE	FALSE
chr9	133580130	C	G	ENST00000673969	ENSG00000196990	FAM163B	TRUE	FALSE
chr9	133580130	C	T	ENST00000673969	ENSG00000196990	FAM163B	TRUE	FALSE
chr9	133580133	G	A	ENST00000673969	ENSG00000196990	FAM163B	FALSE	FALSE
chr9	133580140	G	T	ENST00000673969	ENSG00000196990	FAM163B	FALSE	FALSE
chr9	133580143	G	C	ENST00000673969	ENSG00000196990	FAM163B	FALSE	FALSE
chr9	133580143	G	T	ENST00000673969	ENSG00000196990	FAM163B	FALSE	FALSE
chr9	133580146	G	T	ENST00000673969	ENSG00000196990	FAM163B	FALSE	FALSE
chr9	133580164	G	T	ENST00000673969	ENSG00000196990	FAM163B	FALSE	FALSE
chr9	133580171	A	T	ENST00000673969	ENSG00000196990	FAM163B	FALSE	FALSE
chr9	133580186	A	T	ENST00000673969	ENSG00000196990	FAM163B	FALSE	FALSE
chr9	133580247	C	A	ENST00000673969	ENSG00000196990	FAM163B	TRUE	FALSE
chr9	133580247	C	G	ENST00000673969	ENSG00000196990	FAM163B	TRUE	FALSE
chr9	133580247	C	T	ENST00000673969	ENSG00000196990	FAM163B	TRUE	FALSE
chr9	133580248	T	A	ENST00000673969	ENSG00000196990	FAM163B	TRUE	FALSE
chr9	133580248	T	C	ENST00000673969	ENSG00000196990	FAM163B	TRUE	FALSE
chr9	133580248	T	G	ENST00000673969	ENSG00000196990	FAM163B	TRUE	FALSE
chr9	133609075	A	C	ENST00000673969	ENSG00000196990	FAM163B	TRUE	FALSE
chr9	133609075	A	G	ENST00000673969	ENSG00000196990	FAM163B	FALSE	FALSE
chr9	133609075	A	T	ENST00000673969	ENSG00000196990	FAM163B	TRUE	FALSE
chr9	133609076	C	A	ENST00000673969	ENSG00000196990	FAM163B	TRUE	FALSE
chr9	133609076	C	G	ENST00000673969	ENSG00000196990	FAM163B	TRUE	FALSE
chr9	133609076	C	T	ENST00000673969	ENSG00000196990	FAM163B	TRUE	FALSE
chr9	133636391	G	A	ENST00000393056	ENSG00000123454	DBH	FALSE	FALSE
chr9	133636392	G	A	ENST00000393056	ENSG00000123454	DBH	FALSE	FALSE
chr9	133636420	G	T	ENST00000393056	ENSG00000123454	DBH	FALSE	FALSE
chr9	133636437	C	A	ENST00000393056	ENSG00000123454	DBH	TRUE	FALSE
chr9	133636437	C	G	ENST00000393056	ENSG00000123454	DBH	TRUE	FALSE
chr9	133636483	C	T	ENST00000393056	ENSG00000123454	DBH	TRUE	TRUE
chr9	133636490	C	A	ENST00000393056	ENSG00000123454	DBH	TRUE	TRUE
chr9	133636501	G	T	ENST00000393056	ENSG00000123454	DBH	TRUE	TRUE
chr9	133636518	T	A	ENST00000393056	ENSG00000123454	DBH	TRUE	TRUE
chr9	133636518	T	G	ENST00000393056	ENSG00000123454	DBH	TRUE	TRUE
chr9	133636537	G	T	ENST00000393056	ENSG00000123454	DBH	TRUE	TRUE
chr9	133636549	G	T	ENST00000393056	ENSG00000123454	DBH	TRUE	TRUE
chr9	133636556	C	A	ENST00000393056	ENSG00000123454	DBH	TRUE	TRUE
chr9	133636556	C	G	ENST00000393056	ENSG00000123454	DBH	TRUE	TRUE
chr9	133636559	G	A	ENST00000393056	ENSG00000123454	DBH	TRUE	TRUE
chr9	133636560	G	A	ENST00000393056	ENSG00000123454	DBH	TRUE	TRUE
chr9	133636572	C	A	ENST00000393056	ENSG00000123454	DBH	TRUE	TRUE
chr9	133636572	C	G	ENST00000393056	ENSG00000123454	DBH	TRUE	TRUE
chr9	133636576	C	T	ENST00000393056	ENSG00000123454	DBH	TRUE	TRUE
chr9	133636579	G	T	ENST00000393056	ENSG00000123454	DBH	TRUE	TRUE
chr9	133636594	C	T	ENST00000393056	ENSG00000123454	DBH	TRUE	TRUE
chr9	133636615	A	T	ENST00000393056	ENSG00000123454	DBH	TRUE	TRUE
chr9	133636651	G	T	ENST00000393056	ENSG00000123454	DBH	TRUE	TRUE
chr9	133636657	G	T	ENST00000393056	ENSG00000123454	DBH	TRUE	TRUE
chr9	133636682	G	A	ENST00000393056	ENSG00000123454	DBH	TRUE	TRUE
chr9	133636683	G	A	ENST00000393056	ENSG00000123454	DBH	TRUE	TRUE
chr9	133636704	T	A	ENST00000393056	ENSG00000123454	DBH	TRUE	TRUE
chr9	133636704	T	G	ENST00000393056	ENSG00000123454	DBH	TRUE	TRUE
chr9	133636711	G	A	ENST00000393056	ENSG00000123454	DBH	TRUE	FALSE
chr9	133636711	G	C	ENST00000393056	ENSG00000123454	DBH	TRUE	FALSE
chr9	133636711	G	T	ENST00000393056	ENSG00000123454	DBH	TRUE	FALSE
chr9	133636712	T	A	ENST00000393056	ENSG00000123454	DBH	TRUE	FALSE
chr9	133636712	T	C	ENST00000393056	ENSG00000123454	DBH	FALSE	FALSE
chr9	133636712	T	G	ENST00000393056	ENSG00000123454	DBH	TRUE	FALSE
chr9	133639844	A	C	ENST00000393056	ENSG00000123454	DBH	TRUE	FALSE
chr9	133639844	A	G	ENST00000393056	ENSG00000123454	DBH	TRUE	FALSE
chr9	133639844	A	T	ENST00000393056	ENSG00000123454	DBH	TRUE	FALSE
chr9	133639845	G	A	ENST00000393056	ENSG00000123454	DBH	TRUE	FALSE
chr9	133639845	G	C	ENST00000393056	ENSG00000123454	DBH	TRUE	FALSE
chr9	133639845	G	T	ENST00000393056	ENSG00000123454	DBH	TRUE	FALSE
chr9	133639853	G	A	ENST00000393056	ENSG00000123454	DBH	TRUE	TRUE
chr9	133639854	G	A	ENST00000393056	ENSG00000123454	DBH	TRUE	TRUE
chr9	133639861	C	T	ENST00000393056	ENSG00000123454	DBH	TRUE	TRUE
chr9	133639864	A	T	ENST00000393056	ENSG00000123454	DBH	TRUE	TRUE
chr9	133639870	C	T	ENST00000393056	ENSG00000123454	DBH	TRUE	TRUE
chr9	133639888	C	T	ENST00000393056	ENSG00000123454	DBH	TRUE	TRUE
chr9	133639891	C	T	ENST00000393056	ENSG00000123454	DBH	TRUE	TRUE
chr9	133639899	C	A	ENST00000393056	ENSG00000123454	DBH	TRUE	TRUE
chr9	133639899	C	G	ENST00000393056	ENSG00000123454	DBH	TRUE	TRUE
chr9	133639900	C	T	ENST00000393056	ENSG00000123454	DBH	TRUE	TRUE
chr9	133639909	C	T	ENST00000393056	ENSG00000123454	DBH	TRUE	TRUE
chr9	133639915	C	T	ENST00000393056	ENSG00000123454	DBH	TRUE	TRUE
chr9	133639927	G	T	ENST00000393056	ENSG00000123454	DBH	TRUE	TRUE
chr9	133639948	A	T	ENST00000393056	ENSG00000123454	DBH	TRUE	TRUE
chr9	133639968	C	A	ENST00000393056	ENSG00000123454	DBH	TRUE	TRUE
chr9	133639975	A	T	ENST00000393056	ENSG00000123454	DBH	TRUE	TRUE
chr9	133639983	C	A	ENST00000393056	ENSG00000123454	DBH	TRUE	TRUE
chr9	133639983	C	G	ENST00000393056	ENSG00000123454	DBH	TRUE	TRUE
chr9	133639990	G	T	ENST00000393056	ENSG00000123454	DBH	TRUE	TRUE
chr9	133639993	G	A	ENST00000393056	ENSG00000123454	DBH	TRUE	FALSE
chr9	133639993	G	C	ENST00000393056	ENSG00000123454	DBH	TRUE	FALSE
chr9	133639993	G	T	ENST00000393056	ENSG00000123454	DBH	TRUE	FALSE
chr9	133639994	T	A	ENST00000393056	ENSG00000123454	DBH	TRUE	FALSE
chr9	133639994	T	C	ENST00000393056	ENSG00000123454	DBH	TRUE	FALSE
chr9	133639994	T	G	ENST00000393056	ENSG00000123454	DBH	TRUE	FALSE
chr9	133642205	A	C	ENST00000393056	ENSG00000123454	DBH	TRUE	FALSE
chr9	133642205	A	G	ENST00000393056	ENSG00000123454	DBH	TRUE	FALSE
chr9	133642205	A	T	ENST00000393056	ENSG00000123454	DBH	TRUE	FALSE
chr9	133642206	G	A	ENST00000393056	ENSG00000123454	DBH	TRUE	FALSE
chr9	133642206	G	C	ENST00000393056	ENSG00000123454	DBH	TRUE	FALSE
chr9	133642206	G	T	ENST00000393056	ENSG00000123454	DBH	TRUE	FALSE
chr9	133642223	T	A	ENST00000393056	ENSG00000123454	DBH	TRUE	TRUE
chr9	133642230	C	A	ENST00000393056	ENSG00000123454	DBH	TRUE	TRUE
chr9	133642230	C	G	ENST00000393056	ENSG00000123454	DBH	TRUE	TRUE
chr9	133642240	G	T	ENST00000393056	ENSG00000123454	DBH	TRUE	TRUE
chr9	133642243	G	T	ENST00000393056	ENSG00000123454	DBH	TRUE	TRUE
chr9	133642256	C	A	ENST00000393056	ENSG00000123454	DBH	TRUE	TRUE
chr9	133642256	C	G	ENST00000393056	ENSG00000123454	DBH	TRUE	TRUE
chr9	133642261	G	T	ENST00000393056	ENSG00000123454	DBH	TRUE	TRUE
chr9	133642277	C	A	ENST00000393056	ENSG00000123454	DBH	TRUE	TRUE
chr9	133642285	C	T	ENST00000393056	ENSG00000123454	DBH	TRUE	TRUE
chr9	133642297	C	T	ENST00000393056	ENSG00000123454	DBH	TRUE	TRUE
chr9	133642306	C	T	ENST00000393056	ENSG00000123454	DBH	TRUE	TRUE
chr9	133642315	A	T	ENST00000393056	ENSG00000123454	DBH	TRUE	TRUE
chr9	133642330	G	T	ENST00000393056	ENSG00000123454	DBH	TRUE	TRUE
chr9	133642336	G	T	ENST00000393056	ENSG00000123454	DBH	TRUE	TRUE
chr9	133642340	T	A	ENST00000393056	ENSG00000123454	DBH	TRUE	TRUE
chr9	133642346	C	A	ENST00000393056	ENSG00000123454	DBH	TRUE	TRUE
chr9	133642346	C	G	ENST00000393056	ENSG00000123454	DBH	TRUE	TRUE
chr9	133642356	C	A	ENST00000393056	ENSG00000123454	DBH	TRUE	TRUE
chr9	133642363	G	T	ENST00000393056	ENSG00000123454	DBH	TRUE	TRUE
chr9	133642369	C	T	ENST00000393056	ENSG00000123454	DBH	TRUE	TRUE
chr9	133642384	C	T	ENST00000393056	ENSG00000123454	DBH	TRUE	TRUE
chr9	133642396	C	T	ENST00000393056	ENSG00000123454	DBH	TRUE	TRUE
chr9	133642399	G	T	ENST00000393056	ENSG00000123454	DBH	TRUE	TRUE
chr9	133642410	C	A	ENST00000393056	ENSG00000123454	DBH	TRUE	TRUE
chr9	133642410	C	G	ENST00000393056	ENSG00000123454	DBH	TRUE	TRUE
chr9	133642412	G	A	ENST00000393056	ENSG00000123454	DBH	TRUE	TRUE
chr9	133642413	G	A	ENST00000393056	ENSG00000123454	DBH	TRUE	TRUE
chr9	133642416	C	A	ENST00000393056	ENSG00000123454	DBH	TRUE	TRUE
chr9	133642419	C	A	ENST00000393056	ENSG00000123454	DBH	TRUE	TRUE
chr9	133642419	C	G	ENST00000393056	ENSG00000123454	DBH	TRUE	TRUE
chr9	133642423	A	T	ENST00000393056	ENSG00000123454	DBH	TRUE	TRUE
chr9	133642426	G	T	ENST00000393056	ENSG00000123454	DBH	TRUE	TRUE
chr9	133642435	A	T	ENST00000393056	ENSG00000123454	DBH	TRUE	TRUE
chr9	133642462	A	T	ENST00000393056	ENSG00000123454	DBH	TRUE	TRUE
chr9	133642465	G	A	ENST00000393056	ENSG00000123454	DBH	FALSE	FALSE
chr9	133642465	G	C	ENST00000393056	ENSG00000123454	DBH	TRUE	FALSE
chr9	133642465	G	T	ENST00000393056	ENSG00000123454	DBH	TRUE	FALSE
chr9	133642466	T	A	ENST00000393056	ENSG00000123454	DBH	TRUE	FALSE
chr9	133642466	T	C	ENST00000393056	ENSG00000123454	DBH	FALSE	FALSE
chr9	133642466	T	G	ENST00000393056	ENSG00000123454	DBH	TRUE	FALSE
chr9	133643411	A	C	ENST00000393056	ENSG00000123454	DBH	TRUE	FALSE
chr9	133643411	A	G	ENST00000393056	ENSG00000123454	DBH	TRUE	FALSE
chr9	133643411	A	T	ENST00000393056	ENSG00000123454	DBH	TRUE	FALSE
chr9	133643412	G	A	ENST00000393056	ENSG00000123454	DBH	TRUE	FALSE
chr9	133643412	G	C	ENST00000393056	ENSG00000123454	DBH	TRUE	FALSE
chr9	133643412	G	T	ENST00000393056	ENSG00000123454	DBH	TRUE	FALSE
chr9	133643415	C	A	ENST00000393056	ENSG00000123454	DBH	TRUE	TRUE
chr9	133643415	C	G	ENST00000393056	ENSG00000123454	DBH	TRUE	TRUE
chr9	133643416	G	T	ENST00000393056	ENSG00000123454	DBH	TRUE	TRUE
chr9	133643431	A	T	ENST00000393056	ENSG00000123454	DBH	TRUE	TRUE
chr9	133643440	G	T	ENST00000393056	ENSG00000123454	DBH	TRUE	TRUE
chr9	133643461	G	T	ENST00000393056	ENSG00000123454	DBH	TRUE	TRUE
chr9	133643470	C	T	ENST00000393056	ENSG00000123454	DBH	TRUE	TRUE
chr9	133643475	C	A	ENST00000393056	ENSG00000123454	DBH	TRUE	TRUE
chr9	133643482	G	T	ENST00000393056	ENSG00000123454	DBH	TRUE	TRUE
chr9	133643517	C	A	ENST00000393056	ENSG00000123454	DBH	TRUE	TRUE
chr9	133643524	A	T	ENST00000393056	ENSG00000123454	DBH	TRUE	TRUE
chr9	133643530	A	T	ENST00000393056	ENSG00000123454	DBH	TRUE	TRUE
chr9	133643550	C	A	ENST00000393056	ENSG00000123454	DBH	TRUE	TRUE
chr9	133643550	C	G	ENST00000393056	ENSG00000123454	DBH	TRUE	TRUE
chr9	133643553	C	A	ENST00000393056	ENSG00000123454	DBH	TRUE	TRUE
chr9	133643573	G	A	ENST00000393056	ENSG00000123454	DBH	TRUE	TRUE
chr9	133643574	G	A	ENST00000393056	ENSG00000123454	DBH	TRUE	TRUE
chr9	133643587	A	T	ENST00000393056	ENSG00000123454	DBH	TRUE	TRUE
chr9	133643590	G	A	ENST00000393056	ENSG00000123454	DBH	TRUE	FALSE
chr9	133643590	G	C	ENST00000393056	ENSG00000123454	DBH	TRUE	FALSE
chr9	133643590	G	T	ENST00000393056	ENSG00000123454	DBH	TRUE	FALSE
chr9	133643591	T	A	ENST00000393056	ENSG00000123454	DBH	TRUE	FALSE
chr9	133643591	T	C	ENST00000393056	ENSG00000123454	DBH	TRUE	FALSE
chr9	133643591	T	G	ENST00000393056	ENSG00000123454	DBH	TRUE	FALSE
chr9	133644216	A	C	ENST00000393056	ENSG00000123454	DBH	TRUE	FALSE
chr9	133644216	A	G	ENST00000393056	ENSG00000123454	DBH	TRUE	FALSE
chr9	133644216	A	T	ENST00000393056	ENSG00000123454	DBH	TRUE	FALSE
chr9	133644217	G	A	ENST00000393056	ENSG00000123454	DBH	TRUE	FALSE
chr9	133644217	G	C	ENST00000393056	ENSG00000123454	DBH	TRUE	FALSE
chr9	133644217	G	T	ENST00000393056	ENSG00000123454	DBH	TRUE	FALSE
chr9	133644226	C	A	ENST00000393056	ENSG00000123454	DBH	TRUE	TRUE
chr9	133644226	C	G	ENST00000393056	ENSG00000123454	DBH	TRUE	TRUE
chr9	133644229	C	A	ENST00000393056	ENSG00000123454	DBH	TRUE	TRUE
chr9	133644229	C	G	ENST00000393056	ENSG00000123454	DBH	TRUE	TRUE
chr9	133644233	G	T	ENST00000393056	ENSG00000123454	DBH	TRUE	TRUE
chr9	133644236	G	T	ENST00000393056	ENSG00000123454	DBH	TRUE	TRUE
chr9	133644272	A	T	ENST00000393056	ENSG00000123454	DBH	TRUE	TRUE
chr9	133644277	T	A	ENST00000393056	ENSG00000123454	DBH	TRUE	TRUE
chr9	133644277	T	G	ENST00000393056	ENSG00000123454	DBH	TRUE	TRUE
chr9	133644287	G	T	ENST00000393056	ENSG00000123454	DBH	TRUE	TRUE
chr9	133644298	C	A	ENST00000393056	ENSG00000123454	DBH	TRUE	TRUE
chr9	133644298	C	G	ENST00000393056	ENSG00000123454	DBH	TRUE	TRUE
chr9	133644317	G	T	ENST00000393056	ENSG00000123454	DBH	TRUE	TRUE
chr9	133644320	G	T	ENST00000393056	ENSG00000123454	DBH	TRUE	TRUE
chr9	133644321	G	A	ENST00000393056	ENSG00000123454	DBH	TRUE	FALSE
chr9	133644321	G	C	ENST00000393056	ENSG00000123454	DBH	TRUE	FALSE
chr9	133644321	G	T	ENST00000393056	ENSG00000123454	DBH	TRUE	FALSE
chr9	133644322	T	A	ENST00000393056	ENSG00000123454	DBH	TRUE	FALSE
chr9	133644322	T	C	ENST00000393056	ENSG00000123454	DBH	TRUE	FALSE
chr9	133644322	T	G	ENST00000393056	ENSG00000123454	DBH	TRUE	FALSE
chr9	133647844	A	C	ENST00000393056	ENSG00000123454	DBH	TRUE	FALSE
chr9	133647844	A	G	ENST00000393056	ENSG00000123454	DBH	TRUE	FALSE
chr9	133647844	A	T	ENST00000393056	ENSG00000123454	DBH	TRUE	FALSE
chr9	133647845	G	A	ENST00000393056	ENSG00000123454	DBH	TRUE	FALSE
chr9	133647845	G	C	ENST00000393056	ENSG00000123454	DBH	TRUE	FALSE
chr9	133647845	G	T	ENST00000393056	ENSG00000123454	DBH	TRUE	FALSE
chr9	133647848	C	T	ENST00000393056	ENSG00000123454	DBH	TRUE	TRUE
chr9	133647861	C	A	ENST00000393056	ENSG00000123454	DBH	TRUE	TRUE
chr9	133647861	C	G	ENST00000393056	ENSG00000123454	DBH	TRUE	TRUE
chr9	133647873	T	A	ENST00000393056	ENSG00000123454	DBH	TRUE	TRUE
chr9	133647877	C	A	ENST00000393056	ENSG00000123454	DBH	TRUE	TRUE
chr9	133647877	C	G	ENST00000393056	ENSG00000123454	DBH	TRUE	TRUE
chr9	133647880	C	A	ENST00000393056	ENSG00000123454	DBH	TRUE	TRUE
chr9	133647880	C	G	ENST00000393056	ENSG00000123454	DBH	TRUE	TRUE
chr9	133647887	A	T	ENST00000393056	ENSG00000123454	DBH	TRUE	TRUE
chr9	133647917	G	T	ENST00000393056	ENSG00000123454	DBH	TRUE	TRUE
chr9	133647923	G	T	ENST00000393056	ENSG00000123454	DBH	TRUE	TRUE
chr9	133647934	C	A	ENST00000393056	ENSG00000123454	DBH	TRUE	TRUE
chr9	133647934	C	G	ENST00000393056	ENSG00000123454	DBH	TRUE	TRUE
chr9	133647962	G	T	ENST00000393056	ENSG00000123454	DBH	TRUE	TRUE
chr9	133647988	C	A	ENST00000393056	ENSG00000123454	DBH	TRUE	TRUE
chr9	133647988	C	G	ENST00000393056	ENSG00000123454	DBH	TRUE	TRUE
chr9	133647991	C	A	ENST00000393056	ENSG00000123454	DBH	TRUE	TRUE
chr9	133647998	A	T	ENST00000393056	ENSG00000123454	DBH	TRUE	TRUE
chr9	133648003	C	A	ENST00000393056	ENSG00000123454	DBH	TRUE	TRUE
chr9	133648007	C	T	ENST00000393056	ENSG00000123454	DBH	TRUE	TRUE
chr9	133648013	G	A	ENST00000393056	ENSG00000123454	DBH	TRUE	FALSE
chr9	133648013	G	C	ENST00000393056	ENSG00000123454	DBH	TRUE	FALSE
chr9	133648013	G	T	ENST00000393056	ENSG00000123454	DBH	TRUE	FALSE
chr9	133648014	T	A	ENST00000393056	ENSG00000123454	DBH	TRUE	FALSE
chr9	133648014	T	C	ENST00000393056	ENSG00000123454	DBH	FALSE	FALSE
chr9	133648014	T	G	ENST00000393056	ENSG00000123454	DBH	TRUE	FALSE
chr9	133651632	A	C	ENST00000393056	ENSG00000123454	DBH	TRUE	FALSE
chr9	133651632	A	G	ENST00000393056	ENSG00000123454	DBH	TRUE	FALSE
chr9	133651632	A	T	ENST00000393056	ENSG00000123454	DBH	TRUE	FALSE
chr9	133651633	G	A	ENST00000393056	ENSG00000123454	DBH	TRUE	FALSE
chr9	133651633	G	C	ENST00000393056	ENSG00000123454	DBH	TRUE	FALSE
chr9	133651633	G	T	ENST00000393056	ENSG00000123454	DBH	TRUE	FALSE
chr9	133651670	C	T	ENST00000393056	ENSG00000123454	DBH	TRUE	TRUE
chr9	133651694	A	T	ENST00000393056	ENSG00000123454	DBH	TRUE	TRUE
chr9	133651697	A	T	ENST00000393056	ENSG00000123454	DBH	TRUE	TRUE
chr9	133651730	G	T	ENST00000393056	ENSG00000123454	DBH	TRUE	TRUE
chr9	133651734	G	A	ENST00000393056	ENSG00000123454	DBH	TRUE	TRUE
chr9	133651735	G	A	ENST00000393056	ENSG00000123454	DBH	TRUE	TRUE
chr9	133651736	G	T	ENST00000393056	ENSG00000123454	DBH	TRUE	TRUE
chr9	133651748	C	T	ENST00000393056	ENSG00000123454	DBH	TRUE	TRUE
chr9	133651762	C	A	ENST00000393056	ENSG00000123454	DBH	TRUE	TRUE
chr9	133651762	C	G	ENST00000393056	ENSG00000123454	DBH	TRUE	TRUE
chr9	133651775	C	T	ENST00000393056	ENSG00000123454	DBH	TRUE	TRUE
chr9	133651778	G	A	ENST00000393056	ENSG00000123454	DBH	TRUE	FALSE
chr9	133651778	G	C	ENST00000393056	ENSG00000123454	DBH	TRUE	FALSE
chr9	133651778	G	T	ENST00000393056	ENSG00000123454	DBH	TRUE	FALSE
chr9	133651779	T	A	ENST00000393056	ENSG00000123454	DBH	TRUE	FALSE
chr9	133651779	T	C	ENST00000393056	ENSG00000123454	DBH	FALSE	FALSE
chr9	133651779	T	G	ENST00000393056	ENSG00000123454	DBH	TRUE	FALSE
chr9	133652244	A	C	ENST00000393056	ENSG00000123454	DBH	TRUE	FALSE
chr9	133652244	A	G	ENST00000393056	ENSG00000123454	DBH	TRUE	FALSE
chr9	133652244	A	T	ENST00000393056	ENSG00000123454	DBH	TRUE	FALSE
chr9	133652245	G	A	ENST00000393056	ENSG00000123454	DBH	TRUE	FALSE
chr9	133652245	G	C	ENST00000393056	ENSG00000123454	DBH	TRUE	FALSE
chr9	133652245	G	T	ENST00000393056	ENSG00000123454	DBH	TRUE	FALSE
chr9	133652246	G	T	ENST00000393056	ENSG00000123454	DBH	TRUE	TRUE
chr9	133652259	T	A	ENST00000393056	ENSG00000123454	DBH	TRUE	TRUE
chr9	133652261	A	T	ENST00000393056	ENSG00000123454	DBH	TRUE	TRUE
chr9	133652264	A	T	ENST00000393056	ENSG00000123454	DBH	TRUE	TRUE
chr9	133652274	C	A	ENST00000393056	ENSG00000123454	DBH	TRUE	TRUE
chr9	133652285	G	A	ENST00000393056	ENSG00000123454	DBH	TRUE	FALSE
chr9	133652285	G	C	ENST00000393056	ENSG00000123454	DBH	TRUE	FALSE
chr9	133652285	G	T	ENST00000393056	ENSG00000123454	DBH	TRUE	FALSE
chr9	133652286	T	A	ENST00000393056	ENSG00000123454	DBH	TRUE	FALSE
chr9	133652286	T	C	ENST00000393056	ENSG00000123454	DBH	TRUE	FALSE
chr9	133652286	T	G	ENST00000393056	ENSG00000123454	DBH	TRUE	FALSE
chr9	133652938	A	C	ENST00000393056	ENSG00000123454	DBH	TRUE	FALSE
chr9	133652938	A	G	ENST00000393056	ENSG00000123454	DBH	TRUE	FALSE
chr9	133652938	A	T	ENST00000393056	ENSG00000123454	DBH	TRUE	FALSE
chr9	133652939	G	A	ENST00000393056	ENSG00000123454	DBH	TRUE	FALSE
chr9	133652939	G	C	ENST00000393056	ENSG00000123454	DBH	TRUE	FALSE
chr9	133652939	G	T	ENST00000393056	ENSG00000123454	DBH	TRUE	FALSE
chr9	133652940	G	T	ENST00000393056	ENSG00000123454	DBH	TRUE	TRUE
chr9	133652963	C	A	ENST00000393056	ENSG00000123454	DBH	TRUE	TRUE
chr9	133652969	C	A	ENST00000393056	ENSG00000123454	DBH	TRUE	TRUE
chr9	133652969	C	G	ENST00000393056	ENSG00000123454	DBH	TRUE	TRUE
chr9	133652976	G	T	ENST00000393056	ENSG00000123454	DBH	TRUE	TRUE
chr9	133652985	G	T	ENST00000393056	ENSG00000123454	DBH	TRUE	TRUE
chr9	133653000	G	A	ENST00000393056	ENSG00000123454	DBH	TRUE	FALSE
chr9	133653000	G	C	ENST00000393056	ENSG00000123454	DBH	TRUE	FALSE
chr9	133653000	G	T	ENST00000393056	ENSG00000123454	DBH	TRUE	FALSE
chr9	133653001	T	A	ENST00000393056	ENSG00000123454	DBH	TRUE	FALSE
chr9	133653001	T	C	ENST00000393056	ENSG00000123454	DBH	FALSE	FALSE
chr9	133653001	T	G	ENST00000393056	ENSG00000123454	DBH	TRUE	FALSE
chr9	133656521	A	C	ENST00000393056	ENSG00000123454	DBH	TRUE	FALSE
chr9	133656521	A	G	ENST00000393056	ENSG00000123454	DBH	TRUE	FALSE
chr9	133656521	A	T	ENST00000393056	ENSG00000123454	DBH	TRUE	FALSE
chr9	133656522	G	A	ENST00000393056	ENSG00000123454	DBH	TRUE	FALSE
chr9	133656522	G	C	ENST00000393056	ENSG00000123454	DBH	TRUE	FALSE
chr9	133656522	G	T	ENST00000393056	ENSG00000123454	DBH	TRUE	FALSE
chr9	133656541	G	T	ENST00000393056	ENSG00000123454	DBH	TRUE	TRUE
chr9	133656544	G	T	ENST00000393056	ENSG00000123454	DBH	TRUE	TRUE
chr9	133656552	T	A	ENST00000393056	ENSG00000123454	DBH	TRUE	TRUE
chr9	133656561	C	A	ENST00000393056	ENSG00000123454	DBH	TRUE	TRUE
chr9	133656561	C	G	ENST00000393056	ENSG00000123454	DBH	TRUE	TRUE
chr9	133656570	C	A	ENST00000393056	ENSG00000123454	DBH	TRUE	TRUE
chr9	133656570	C	G	ENST00000393056	ENSG00000123454	DBH	TRUE	TRUE
chr9	133656573	C	A	ENST00000393056	ENSG00000123454	DBH	TRUE	TRUE
chr9	133656573	C	G	ENST00000393056	ENSG00000123454	DBH	TRUE	TRUE
chr9	133656577	C	T	ENST00000393056	ENSG00000123454	DBH	TRUE	TRUE
chr9	133656583	C	T	ENST00000393056	ENSG00000123454	DBH	TRUE	TRUE
chr9	133656589	G	T	ENST00000393056	ENSG00000123454	DBH	TRUE	TRUE
chr9	133656597	C	A	ENST00000393056	ENSG00000123454	DBH	TRUE	TRUE
chr9	133656598	A	T	ENST00000393056	ENSG00000123454	DBH	TRUE	TRUE
chr9	133656625	C	T	ENST00000393056	ENSG00000123454	DBH	TRUE	TRUE
chr9	133656628	A	T	ENST00000393056	ENSG00000123454	DBH	TRUE	TRUE
chr9	133656633	C	A	ENST00000393056	ENSG00000123454	DBH	TRUE	TRUE
chr9	133656633	C	G	ENST00000393056	ENSG00000123454	DBH	TRUE	TRUE
chr9	133656651	G	A	ENST00000393056	ENSG00000123454	DBH	TRUE	FALSE
chr9	133656651	G	C	ENST00000393056	ENSG00000123454	DBH	TRUE	FALSE
chr9	133656651	G	T	ENST00000393056	ENSG00000123454	DBH	TRUE	FALSE
chr9	133656652	T	A	ENST00000393056	ENSG00000123454	DBH	TRUE	FALSE
chr9	133656652	T	C	ENST00000393056	ENSG00000123454	DBH	FALSE	FALSE
chr9	133656652	T	G	ENST00000393056	ENSG00000123454	DBH	TRUE	FALSE
chr9	133657068	A	C	ENST00000393056	ENSG00000123454	DBH	TRUE	FALSE
chr9	133657068	A	G	ENST00000393056	ENSG00000123454	DBH	TRUE	FALSE
chr9	133657068	A	T	ENST00000393056	ENSG00000123454	DBH	TRUE	FALSE
chr9	133657069	G	A	ENST00000393056	ENSG00000123454	DBH	TRUE	FALSE
chr9	133657069	G	C	ENST00000393056	ENSG00000123454	DBH	TRUE	FALSE
chr9	133657069	G	T	ENST00000393056	ENSG00000123454	DBH	TRUE	FALSE
chr9	133657080	G	T	ENST00000393056	ENSG00000123454	DBH	TRUE	TRUE
chr9	133657091	C	A	ENST00000393056	ENSG00000123454	DBH	TRUE	TRUE
chr9	133657097	C	A	ENST00000393056	ENSG00000123454	DBH	TRUE	TRUE
chr9	133657101	C	T	ENST00000393056	ENSG00000123454	DBH	TRUE	TRUE
chr9	133657116	C	T	ENST00000393056	ENSG00000123454	DBH	TRUE	TRUE
chr9	133657119	C	T	ENST00000393056	ENSG00000123454	DBH	TRUE	TRUE
chr9	133657138	G	A	ENST00000393056	ENSG00000123454	DBH	TRUE	TRUE
chr9	133657139	G	A	ENST00000393056	ENSG00000123454	DBH	TRUE	TRUE
chr9	133657164	A	T	ENST00000393056	ENSG00000123454	DBH	TRUE	TRUE
chr9	133657175	C	A	ENST00000393056	ENSG00000123454	DBH	TRUE	TRUE
chr9	133657175	C	G	ENST00000393056	ENSG00000123454	DBH	TRUE	TRUE
chr9	133657202	C	A	ENST00000393056	ENSG00000123454	DBH	FALSE	FALSE
chr9	133657206	A	T	ENST00000393056	ENSG00000123454	DBH	FALSE	FALSE
chr9	133657213	C	A	ENST00000393056	ENSG00000123454	DBH	FALSE	FALSE
chr9	133657213	C	G	ENST00000393056	ENSG00000123454	DBH	FALSE	FALSE
chr9	133657227	C	T	ENST00000393056	ENSG00000123454	DBH	FALSE	FALSE
chr9	133657230	G	A	ENST00000393056	ENSG00000123454	DBH	TRUE	FALSE
chr9	133657230	G	C	ENST00000393056	ENSG00000123454	DBH	TRUE	FALSE
chr9	133657230	G	T	ENST00000393056	ENSG00000123454	DBH	TRUE	FALSE
chr9	133657231	T	A	ENST00000393056	ENSG00000123454	DBH	TRUE	FALSE
chr9	133657231	T	C	ENST00000393056	ENSG00000123454	DBH	FALSE	FALSE
chr9	133657231	T	G	ENST00000393056	ENSG00000123454	DBH	TRUE	FALSE
chr9	133658314	A	C	ENST00000393056	ENSG00000123454	DBH	TRUE	FALSE
chr9	133658314	A	G	ENST00000393056	ENSG00000123454	DBH	TRUE	FALSE
chr9	133658314	A	T	ENST00000393056	ENSG00000123454	DBH	TRUE	FALSE
chr9	133658315	G	A	ENST00000393056	ENSG00000123454	DBH	TRUE	FALSE
chr9	133658315	G	C	ENST00000393056	ENSG00000123454	DBH	TRUE	FALSE
chr9	133658315	G	T	ENST00000393056	ENSG00000123454	DBH	TRUE	FALSE
chr9	133658319	G	T	ENST00000393056	ENSG00000123454	DBH	FALSE	FALSE
chr9	133658323	G	A	ENST00000393056	ENSG00000123454	DBH	FALSE	FALSE
chr9	133658324	G	A	ENST00000393056	ENSG00000123454	DBH	FALSE	FALSE
chr9	133658331	C	T	ENST00000393056	ENSG00000123454	DBH	FALSE	FALSE
chr9	133658343	A	T	ENST00000393056	ENSG00000123454	DBH	FALSE	FALSE
chr9	133658361	G	T	ENST00000393056	ENSG00000123454	DBH	FALSE	FALSE
chr9	133658364	G	T	ENST00000393056	ENSG00000123454	DBH	FALSE	FALSE
chr9	133658376	C	T	ENST00000393056	ENSG00000123454	DBH	FALSE	FALSE
chr9	133658381	C	A	ENST00000393056	ENSG00000123454	DBH	FALSE	FALSE
chr9	133658391	C	T	ENST00000393056	ENSG00000123454	DBH	FALSE	FALSE
chr9	133658397	C	T	ENST00000393056	ENSG00000123454	DBH	FALSE	FALSE
chr9	133658439	A	T	ENST00000393056	ENSG00000123454	DBH	FALSE	FALSE
chr9	133663892	G	C	ENST00000439388	ENSG00000123453	SARDH	FALSE	FALSE
chr9	133663892	G	T	ENST00000439388	ENSG00000123453	SARDH	FALSE	FALSE
chr9	133663900	C	A	ENST00000439388	ENSG00000123453	SARDH	FALSE	FALSE
chr9	133663903	T	A	ENST00000439388	ENSG00000123453	SARDH	FALSE	FALSE
chr9	133663912	T	A	ENST00000439388	ENSG00000123453	SARDH	FALSE	FALSE
chr9	133663932	G	T	ENST00000439388	ENSG00000123453	SARDH	FALSE	FALSE
chr9	133663936	T	A	ENST00000439388	ENSG00000123453	SARDH	FALSE	FALSE
chr9	133663948	G	A	ENST00000439388	ENSG00000123453	SARDH	FALSE	FALSE
chr9	133663955	A	C	ENST00000439388	ENSG00000123453	SARDH	FALSE	FALSE
chr9	133663955	A	T	ENST00000439388	ENSG00000123453	SARDH	FALSE	FALSE
chr9	133663972	T	A	ENST00000439388	ENSG00000123453	SARDH	FALSE	FALSE
chr9	133663975	C	A	ENST00000439388	ENSG00000123453	SARDH	FALSE	FALSE
chr9	133663982	A	C	ENST00000439388	ENSG00000123453	SARDH	FALSE	FALSE
chr9	133663982	A	T	ENST00000439388	ENSG00000123453	SARDH	FALSE	FALSE
chr9	133663996	T	A	ENST00000439388	ENSG00000123453	SARDH	FALSE	FALSE
chr9	133664010	G	T	ENST00000439388	ENSG00000123453	SARDH	FALSE	FALSE
chr9	133664015	C	A	ENST00000439388	ENSG00000123453	SARDH	TRUE	FALSE
chr9	133664015	C	G	ENST00000439388	ENSG00000123453	SARDH	TRUE	FALSE
chr9	133664015	C	T	ENST00000439388	ENSG00000123453	SARDH	TRUE	FALSE
chr9	133664016	T	A	ENST00000439388	ENSG00000123453	SARDH	TRUE	FALSE
chr9	133664016	T	C	ENST00000439388	ENSG00000123453	SARDH	TRUE	FALSE
chr9	133664016	T	G	ENST00000439388	ENSG00000123453	SARDH	TRUE	FALSE
chr9	133666733	A	C	ENST00000439388	ENSG00000123453	SARDH	TRUE	FALSE
chr9	133666733	A	G	ENST00000439388	ENSG00000123453	SARDH	TRUE	FALSE
chr9	133666733	A	T	ENST00000439388	ENSG00000123453	SARDH	TRUE	FALSE
chr9	133666734	C	A	ENST00000439388	ENSG00000123453	SARDH	TRUE	FALSE
chr9	133666734	C	G	ENST00000439388	ENSG00000123453	SARDH	TRUE	FALSE
chr9	133666734	C	T	ENST00000439388	ENSG00000123453	SARDH	TRUE	FALSE
chr9	133666759	G	C	ENST00000439388	ENSG00000123453	SARDH	FALSE	FALSE
chr9	133666759	G	T	ENST00000439388	ENSG00000123453	SARDH	FALSE	FALSE
chr9	133666765	G	C	ENST00000439388	ENSG00000123453	SARDH	FALSE	FALSE
chr9	133666765	G	T	ENST00000439388	ENSG00000123453	SARDH	FALSE	FALSE
chr9	133666779	T	A	ENST00000439388	ENSG00000123453	SARDH	FALSE	FALSE
chr9	133666827	G	A	ENST00000439388	ENSG00000123453	SARDH	TRUE	TRUE
chr9	133666837	C	T	ENST00000439388	ENSG00000123453	SARDH	TRUE	TRUE
chr9	133666838	C	T	ENST00000439388	ENSG00000123453	SARDH	TRUE	TRUE
chr9	133666848	C	A	ENST00000439388	ENSG00000123453	SARDH	TRUE	TRUE
chr9	133666869	T	A	ENST00000439388	ENSG00000123453	SARDH	TRUE	TRUE
chr9	133666871	C	A	ENST00000439388	ENSG00000123453	SARDH	FALSE	FALSE
chr9	133666871	C	G	ENST00000439388	ENSG00000123453	SARDH	FALSE	FALSE
chr9	133666871	C	T	ENST00000439388	ENSG00000123453	SARDH	FALSE	FALSE
chr9	133666872	T	A	ENST00000439388	ENSG00000123453	SARDH	FALSE	FALSE
chr9	133666872	T	C	ENST00000439388	ENSG00000123453	SARDH	FALSE	FALSE
chr9	133666872	T	G	ENST00000439388	ENSG00000123453	SARDH	FALSE	FALSE
chr9	133670582	A	C	ENST00000439388	ENSG00000123453	SARDH	TRUE	FALSE
chr9	133670582	A	G	ENST00000439388	ENSG00000123453	SARDH	TRUE	FALSE
chr9	133670582	A	T	ENST00000439388	ENSG00000123453	SARDH	TRUE	FALSE
chr9	133670583	C	A	ENST00000439388	ENSG00000123453	SARDH	TRUE	FALSE
chr9	133670583	C	G	ENST00000439388	ENSG00000123453	SARDH	TRUE	FALSE
chr9	133670583	C	T	ENST00000439388	ENSG00000123453	SARDH	TRUE	FALSE
chr9	133670588	C	A	ENST00000439388	ENSG00000123453	SARDH	TRUE	TRUE
chr9	133670598	G	T	ENST00000439388	ENSG00000123453	SARDH	TRUE	TRUE
chr9	133670633	G	A	ENST00000439388	ENSG00000123453	SARDH	TRUE	TRUE
chr9	133670636	G	A	ENST00000439388	ENSG00000123453	SARDH	TRUE	TRUE
chr9	133670639	C	A	ENST00000439388	ENSG00000123453	SARDH	TRUE	TRUE
chr9	133670648	C	A	ENST00000439388	ENSG00000123453	SARDH	TRUE	TRUE
chr9	133670671	G	T	ENST00000439388	ENSG00000123453	SARDH	TRUE	TRUE
chr9	133670675	T	A	ENST00000439388	ENSG00000123453	SARDH	TRUE	TRUE
chr9	133670681	T	A	ENST00000439388	ENSG00000123453	SARDH	TRUE	TRUE
chr9	133670682	G	T	ENST00000439388	ENSG00000123453	SARDH	TRUE	TRUE
chr9	133670705	C	A	ENST00000439388	ENSG00000123453	SARDH	TRUE	TRUE
chr9	133670739	C	T	ENST00000439388	ENSG00000123453	SARDH	TRUE	TRUE
chr9	133670740	C	T	ENST00000439388	ENSG00000123453	SARDH	TRUE	TRUE
chr9	133670748	G	C	ENST00000439388	ENSG00000123453	SARDH	TRUE	TRUE
chr9	133670748	G	T	ENST00000439388	ENSG00000123453	SARDH	TRUE	TRUE
chr9	133670753	C	A	ENST00000439388	ENSG00000123453	SARDH	TRUE	FALSE
chr9	133670753	C	G	ENST00000439388	ENSG00000123453	SARDH	TRUE	FALSE
chr9	133670753	C	T	ENST00000439388	ENSG00000123453	SARDH	TRUE	FALSE
chr9	133670754	T	A	ENST00000439388	ENSG00000123453	SARDH	TRUE	FALSE
chr9	133670754	T	C	ENST00000439388	ENSG00000123453	SARDH	TRUE	FALSE
chr9	133670754	T	G	ENST00000439388	ENSG00000123453	SARDH	TRUE	FALSE
chr9	133671533	A	C	ENST00000439388	ENSG00000123453	SARDH	FALSE	FALSE
chr9	133671533	A	G	ENST00000439388	ENSG00000123453	SARDH	FALSE	FALSE
chr9	133671533	A	T	ENST00000439388	ENSG00000123453	SARDH	FALSE	FALSE
chr9	133671534	C	A	ENST00000439388	ENSG00000123453	SARDH	TRUE	FALSE
chr9	133671534	C	G	ENST00000439388	ENSG00000123453	SARDH	TRUE	FALSE
chr9	133671534	C	T	ENST00000439388	ENSG00000123453	SARDH	FALSE	FALSE
chr9	133671538	T	A	ENST00000439388	ENSG00000123453	SARDH	TRUE	TRUE
chr9	133671541	C	A	ENST00000439388	ENSG00000123453	SARDH	TRUE	TRUE
chr9	133671566	G	C	ENST00000439388	ENSG00000123453	SARDH	TRUE	TRUE
chr9	133671566	G	T	ENST00000439388	ENSG00000123453	SARDH	TRUE	TRUE
chr9	133671592	T	A	ENST00000439388	ENSG00000123453	SARDH	TRUE	TRUE
chr9	133671617	G	C	ENST00000439388	ENSG00000123453	SARDH	TRUE	TRUE
chr9	133671617	G	T	ENST00000439388	ENSG00000123453	SARDH	TRUE	TRUE
chr9	133671629	G	T	ENST00000439388	ENSG00000123453	SARDH	TRUE	TRUE
chr9	133671640	T	A	ENST00000439388	ENSG00000123453	SARDH	TRUE	TRUE
chr9	133671655	C	A	ENST00000439388	ENSG00000123453	SARDH	TRUE	TRUE
chr9	133671656	C	T	ENST00000439388	ENSG00000123453	SARDH	TRUE	TRUE
chr9	133671657	C	T	ENST00000439388	ENSG00000123453	SARDH	TRUE	TRUE
chr9	133671667	C	A	ENST00000439388	ENSG00000123453	SARDH	TRUE	TRUE
chr9	133671694	G	A	ENST00000439388	ENSG00000123453	SARDH	TRUE	TRUE
chr9	133671698	C	A	ENST00000439388	ENSG00000123453	SARDH	TRUE	FALSE
chr9	133671698	C	G	ENST00000439388	ENSG00000123453	SARDH	TRUE	FALSE
chr9	133671698	C	T	ENST00000439388	ENSG00000123453	SARDH	TRUE	FALSE
chr9	133671699	T	A	ENST00000439388	ENSG00000123453	SARDH	TRUE	FALSE
chr9	133671699	T	C	ENST00000439388	ENSG00000123453	SARDH	TRUE	FALSE
chr9	133671699	T	G	ENST00000439388	ENSG00000123453	SARDH	TRUE	FALSE
chr9	133685191	A	C	ENST00000439388	ENSG00000123453	SARDH	TRUE	FALSE
chr9	133685191	A	G	ENST00000439388	ENSG00000123453	SARDH	TRUE	FALSE
chr9	133685191	A	T	ENST00000439388	ENSG00000123453	SARDH	TRUE	FALSE
chr9	133685192	C	A	ENST00000439388	ENSG00000123453	SARDH	TRUE	FALSE
chr9	133685192	C	G	ENST00000439388	ENSG00000123453	SARDH	TRUE	FALSE
chr9	133685192	C	T	ENST00000439388	ENSG00000123453	SARDH	TRUE	FALSE
chr9	133685210	T	A	ENST00000439388	ENSG00000123453	SARDH	TRUE	TRUE
chr9	133685219	T	A	ENST00000439388	ENSG00000123453	SARDH	TRUE	TRUE
chr9	133685243	C	A	ENST00000439388	ENSG00000123453	SARDH	TRUE	TRUE
chr9	133685270	C	A	ENST00000439388	ENSG00000123453	SARDH	TRUE	TRUE
chr9	133685273	G	A	ENST00000439388	ENSG00000123453	SARDH	TRUE	TRUE
chr9	133685275	A	T	ENST00000439388	ENSG00000123453	SARDH	TRUE	TRUE
chr9	133685285	G	A	ENST00000439388	ENSG00000123453	SARDH	TRUE	TRUE
chr9	133685287	C	A	ENST00000439388	ENSG00000123453	SARDH	TRUE	FALSE
chr9	133685287	C	G	ENST00000439388	ENSG00000123453	SARDH	TRUE	FALSE
chr9	133685287	C	T	ENST00000439388	ENSG00000123453	SARDH	TRUE	FALSE
chr9	133685288	T	A	ENST00000439388	ENSG00000123453	SARDH	TRUE	FALSE
chr9	133685288	T	C	ENST00000439388	ENSG00000123453	SARDH	TRUE	FALSE
chr9	133685288	T	G	ENST00000439388	ENSG00000123453	SARDH	TRUE	FALSE
chr9	133690378	A	C	ENST00000439388	ENSG00000123453	SARDH	TRUE	FALSE
chr9	133690378	A	G	ENST00000439388	ENSG00000123453	SARDH	TRUE	FALSE
chr9	133690378	A	T	ENST00000439388	ENSG00000123453	SARDH	TRUE	FALSE
chr9	133690379	C	A	ENST00000439388	ENSG00000123453	SARDH	TRUE	FALSE
chr9	133690379	C	G	ENST00000439388	ENSG00000123453	SARDH	TRUE	FALSE
chr9	133690379	C	T	ENST00000439388	ENSG00000123453	SARDH	TRUE	FALSE
chr9	133690393	G	A	ENST00000439388	ENSG00000123453	SARDH	TRUE	TRUE
chr9	133690417	C	A	ENST00000439388	ENSG00000123453	SARDH	TRUE	TRUE
chr9	133690435	G	A	ENST00000439388	ENSG00000123453	SARDH	TRUE	TRUE
chr9	133690436	G	T	ENST00000439388	ENSG00000123453	SARDH	TRUE	TRUE
chr9	133690441	G	A	ENST00000439388	ENSG00000123453	SARDH	TRUE	TRUE
chr9	133690447	T	A	ENST00000439388	ENSG00000123453	SARDH	TRUE	TRUE
chr9	133690450	G	A	ENST00000439388	ENSG00000123453	SARDH	TRUE	TRUE
chr9	133690456	G	A	ENST00000439388	ENSG00000123453	SARDH	TRUE	TRUE
chr9	133690478	C	T	ENST00000439388	ENSG00000123453	SARDH	TRUE	TRUE
chr9	133690479	C	T	ENST00000439388	ENSG00000123453	SARDH	TRUE	TRUE
chr9	133690489	G	A	ENST00000439388	ENSG00000123453	SARDH	TRUE	TRUE
chr9	133690514	G	C	ENST00000439388	ENSG00000123453	SARDH	TRUE	TRUE
chr9	133690514	G	T	ENST00000439388	ENSG00000123453	SARDH	TRUE	TRUE
chr9	133690517	G	C	ENST00000439388	ENSG00000123453	SARDH	TRUE	TRUE
chr9	133690517	G	T	ENST00000439388	ENSG00000123453	SARDH	TRUE	TRUE
chr9	133690528	C	A	ENST00000439388	ENSG00000123453	SARDH	TRUE	FALSE
chr9	133690528	C	G	ENST00000439388	ENSG00000123453	SARDH	TRUE	FALSE
chr9	133690528	C	T	ENST00000439388	ENSG00000123453	SARDH	TRUE	FALSE
chr9	133690529	T	A	ENST00000439388	ENSG00000123453	SARDH	TRUE	FALSE
chr9	133690529	T	C	ENST00000439388	ENSG00000123453	SARDH	TRUE	FALSE
chr9	133690529	T	G	ENST00000439388	ENSG00000123453	SARDH	TRUE	FALSE
chr9	133694256	A	C	ENST00000439388	ENSG00000123453	SARDH	TRUE	FALSE
chr9	133694256	A	G	ENST00000439388	ENSG00000123453	SARDH	TRUE	FALSE
chr9	133694256	A	T	ENST00000439388	ENSG00000123453	SARDH	TRUE	FALSE
chr9	133694257	C	A	ENST00000439388	ENSG00000123453	SARDH	TRUE	FALSE
chr9	133694257	C	G	ENST00000439388	ENSG00000123453	SARDH	TRUE	FALSE
chr9	133694257	C	T	ENST00000439388	ENSG00000123453	SARDH	TRUE	FALSE
chr9	133694261	C	A	ENST00000439388	ENSG00000123453	SARDH	TRUE	TRUE
chr9	133694288	G	A	ENST00000439388	ENSG00000123453	SARDH	TRUE	TRUE
chr9	133694327	C	A	ENST00000439388	ENSG00000123453	SARDH	TRUE	TRUE
chr9	133694352	G	T	ENST00000439388	ENSG00000123453	SARDH	TRUE	TRUE
chr9	133694358	G	C	ENST00000439388	ENSG00000123453	SARDH	TRUE	TRUE
chr9	133694358	G	T	ENST00000439388	ENSG00000123453	SARDH	TRUE	TRUE
chr9	133694372	C	A	ENST00000439388	ENSG00000123453	SARDH	TRUE	FALSE
chr9	133694372	C	G	ENST00000439388	ENSG00000123453	SARDH	TRUE	FALSE
chr9	133694372	C	T	ENST00000439388	ENSG00000123453	SARDH	TRUE	FALSE
chr9	133694373	T	A	ENST00000439388	ENSG00000123453	SARDH	TRUE	FALSE
chr9	133694373	T	C	ENST00000439388	ENSG00000123453	SARDH	TRUE	FALSE
chr9	133694373	T	G	ENST00000439388	ENSG00000123453	SARDH	TRUE	FALSE
chr9	133696221	A	C	ENST00000439388	ENSG00000123453	SARDH	TRUE	FALSE
chr9	133696221	A	G	ENST00000439388	ENSG00000123453	SARDH	TRUE	FALSE
chr9	133696221	A	T	ENST00000439388	ENSG00000123453	SARDH	TRUE	FALSE
chr9	133696222	C	A	ENST00000439388	ENSG00000123453	SARDH	TRUE	FALSE
chr9	133696222	C	G	ENST00000439388	ENSG00000123453	SARDH	TRUE	FALSE
chr9	133696222	C	T	ENST00000439388	ENSG00000123453	SARDH	TRUE	FALSE
chr9	133696232	G	A	ENST00000439388	ENSG00000123453	SARDH	TRUE	TRUE
chr9	133696254	C	T	ENST00000439388	ENSG00000123453	SARDH	TRUE	TRUE
chr9	133696255	C	T	ENST00000439388	ENSG00000123453	SARDH	TRUE	TRUE
chr9	133696268	T	A	ENST00000439388	ENSG00000123453	SARDH	TRUE	TRUE
chr9	133696290	G	C	ENST00000439388	ENSG00000123453	SARDH	TRUE	TRUE
chr9	133696290	G	T	ENST00000439388	ENSG00000123453	SARDH	TRUE	TRUE
chr9	133696298	T	A	ENST00000439388	ENSG00000123453	SARDH	TRUE	TRUE
chr9	133696305	G	C	ENST00000439388	ENSG00000123453	SARDH	TRUE	TRUE
chr9	133696305	G	T	ENST00000439388	ENSG00000123453	SARDH	TRUE	TRUE
chr9	133696337	T	A	ENST00000439388	ENSG00000123453	SARDH	TRUE	TRUE
chr9	133696338	G	T	ENST00000439388	ENSG00000123453	SARDH	TRUE	TRUE
chr9	133696347	G	T	ENST00000439388	ENSG00000123453	SARDH	TRUE	TRUE
chr9	133696352	C	A	ENST00000439388	ENSG00000123453	SARDH	TRUE	TRUE
chr9	133696355	T	A	ENST00000439388	ENSG00000123453	SARDH	TRUE	TRUE
chr9	133696358	T	A	ENST00000439388	ENSG00000123453	SARDH	TRUE	TRUE
chr9	133696362	C	A	ENST00000439388	ENSG00000123453	SARDH	TRUE	FALSE
chr9	133696362	C	G	ENST00000439388	ENSG00000123453	SARDH	TRUE	FALSE
chr9	133696362	C	T	ENST00000439388	ENSG00000123453	SARDH	TRUE	FALSE
chr9	133696363	T	A	ENST00000439388	ENSG00000123453	SARDH	TRUE	FALSE
chr9	133696363	T	C	ENST00000439388	ENSG00000123453	SARDH	TRUE	FALSE
chr9	133696363	T	G	ENST00000439388	ENSG00000123453	SARDH	TRUE	FALSE
chr9	133702914	A	C	ENST00000439388	ENSG00000123453	SARDH	TRUE	FALSE
chr9	133702914	A	G	ENST00000439388	ENSG00000123453	SARDH	TRUE	FALSE
chr9	133702914	A	T	ENST00000439388	ENSG00000123453	SARDH	TRUE	FALSE
chr9	133702915	C	A	ENST00000439388	ENSG00000123453	SARDH	TRUE	FALSE
chr9	133702915	C	G	ENST00000439388	ENSG00000123453	SARDH	TRUE	FALSE
chr9	133702915	C	T	ENST00000439388	ENSG00000123453	SARDH	TRUE	FALSE
chr9	133702946	G	C	ENST00000439388	ENSG00000123453	SARDH	TRUE	TRUE
chr9	133702946	G	T	ENST00000439388	ENSG00000123453	SARDH	TRUE	TRUE
chr9	133702951	C	A	ENST00000439388	ENSG00000123453	SARDH	TRUE	TRUE
chr9	133702970	G	C	ENST00000439388	ENSG00000123453	SARDH	TRUE	TRUE
chr9	133702970	G	T	ENST00000439388	ENSG00000123453	SARDH	TRUE	TRUE
chr9	133702976	G	C	ENST00000439388	ENSG00000123453	SARDH	TRUE	TRUE
chr9	133702976	G	T	ENST00000439388	ENSG00000123453	SARDH	TRUE	TRUE
chr9	133702984	C	A	ENST00000439388	ENSG00000123453	SARDH	TRUE	TRUE
chr9	133703000	G	C	ENST00000439388	ENSG00000123453	SARDH	TRUE	TRUE
chr9	133703000	G	T	ENST00000439388	ENSG00000123453	SARDH	TRUE	TRUE
chr9	133703009	G	C	ENST00000439388	ENSG00000123453	SARDH	TRUE	TRUE
chr9	133703009	G	T	ENST00000439388	ENSG00000123453	SARDH	TRUE	TRUE
chr9	133703012	G	C	ENST00000439388	ENSG00000123453	SARDH	TRUE	TRUE
chr9	133703012	G	T	ENST00000439388	ENSG00000123453	SARDH	TRUE	TRUE
chr9	133703018	G	C	ENST00000439388	ENSG00000123453	SARDH	TRUE	TRUE
chr9	133703018	G	T	ENST00000439388	ENSG00000123453	SARDH	TRUE	TRUE
chr9	133703023	C	A	ENST00000439388	ENSG00000123453	SARDH	TRUE	TRUE
chr9	133703030	C	A	ENST00000439388	ENSG00000123453	SARDH	TRUE	FALSE
chr9	133703030	C	G	ENST00000439388	ENSG00000123453	SARDH	TRUE	FALSE
chr9	133703030	C	T	ENST00000439388	ENSG00000123453	SARDH	TRUE	FALSE
chr9	133703031	T	A	ENST00000439388	ENSG00000123453	SARDH	TRUE	FALSE
chr9	133703031	T	C	ENST00000439388	ENSG00000123453	SARDH	TRUE	FALSE
chr9	133703031	T	G	ENST00000439388	ENSG00000123453	SARDH	TRUE	FALSE
chr9	133704946	A	C	ENST00000439388	ENSG00000123453	SARDH	TRUE	FALSE
chr9	133704946	A	G	ENST00000439388	ENSG00000123453	SARDH	TRUE	FALSE
chr9	133704946	A	T	ENST00000439388	ENSG00000123453	SARDH	TRUE	FALSE
chr9	133704947	C	A	ENST00000439388	ENSG00000123453	SARDH	TRUE	FALSE
chr9	133704947	C	G	ENST00000439388	ENSG00000123453	SARDH	TRUE	FALSE
chr9	133704947	C	T	ENST00000439388	ENSG00000123453	SARDH	TRUE	FALSE
chr9	133704962	G	A	ENST00000439388	ENSG00000123453	SARDH	TRUE	TRUE
chr9	133704972	C	T	ENST00000439388	ENSG00000123453	SARDH	TRUE	TRUE
chr9	133704973	C	T	ENST00000439388	ENSG00000123453	SARDH	TRUE	TRUE
chr9	133704977	C	A	ENST00000439388	ENSG00000123453	SARDH	TRUE	TRUE
chr9	133704983	G	A	ENST00000439388	ENSG00000123453	SARDH	TRUE	TRUE
chr9	133704986	C	A	ENST00000439388	ENSG00000123453	SARDH	TRUE	TRUE
chr9	133704987	C	T	ENST00000439388	ENSG00000123453	SARDH	TRUE	TRUE
chr9	133704988	C	T	ENST00000439388	ENSG00000123453	SARDH	TRUE	TRUE
chr9	133705001	C	A	ENST00000439388	ENSG00000123453	SARDH	TRUE	TRUE
chr9	133705004	G	A	ENST00000439388	ENSG00000123453	SARDH	TRUE	TRUE
chr9	133705011	G	T	ENST00000439388	ENSG00000123453	SARDH	TRUE	TRUE
chr9	133705019	G	A	ENST00000439388	ENSG00000123453	SARDH	TRUE	TRUE
chr9	133705022	C	A	ENST00000439388	ENSG00000123453	SARDH	TRUE	TRUE
chr9	133705031	C	A	ENST00000439388	ENSG00000123453	SARDH	TRUE	TRUE
chr9	133705032	C	A	ENST00000439388	ENSG00000123453	SARDH	TRUE	FALSE
chr9	133705032	C	G	ENST00000439388	ENSG00000123453	SARDH	TRUE	FALSE
chr9	133705032	C	T	ENST00000439388	ENSG00000123453	SARDH	TRUE	FALSE
chr9	133705033	T	A	ENST00000439388	ENSG00000123453	SARDH	TRUE	FALSE
chr9	133705033	T	C	ENST00000439388	ENSG00000123453	SARDH	TRUE	FALSE
chr9	133705033	T	G	ENST00000439388	ENSG00000123453	SARDH	TRUE	FALSE
chr9	133708285	A	C	ENST00000439388	ENSG00000123453	SARDH	TRUE	FALSE
chr9	133708285	A	G	ENST00000439388	ENSG00000123453	SARDH	TRUE	FALSE
chr9	133708285	A	T	ENST00000439388	ENSG00000123453	SARDH	TRUE	FALSE
chr9	133708286	C	A	ENST00000439388	ENSG00000123453	SARDH	TRUE	FALSE
chr9	133708286	C	G	ENST00000439388	ENSG00000123453	SARDH	TRUE	FALSE
chr9	133708286	C	T	ENST00000439388	ENSG00000123453	SARDH	TRUE	FALSE
chr9	133708289	C	A	ENST00000439388	ENSG00000123453	SARDH	TRUE	TRUE
chr9	133708304	T	A	ENST00000439388	ENSG00000123453	SARDH	TRUE	TRUE
chr9	133708331	C	A	ENST00000439388	ENSG00000123453	SARDH	TRUE	TRUE
chr9	133708353	G	C	ENST00000439388	ENSG00000123453	SARDH	TRUE	TRUE
chr9	133708353	G	T	ENST00000439388	ENSG00000123453	SARDH	TRUE	TRUE
chr9	133708361	T	A	ENST00000439388	ENSG00000123453	SARDH	TRUE	TRUE
chr9	133708365	G	C	ENST00000439388	ENSG00000123453	SARDH	TRUE	TRUE
chr9	133708365	G	T	ENST00000439388	ENSG00000123453	SARDH	TRUE	TRUE
chr9	133708373	C	A	ENST00000439388	ENSG00000123453	SARDH	TRUE	TRUE
chr9	133708382	G	A	ENST00000439388	ENSG00000123453	SARDH	TRUE	TRUE
chr9	133708385	C	A	ENST00000439388	ENSG00000123453	SARDH	TRUE	TRUE
chr9	133708388	G	A	ENST00000439388	ENSG00000123453	SARDH	TRUE	TRUE
chr9	133708392	C	T	ENST00000439388	ENSG00000123453	SARDH	TRUE	TRUE
chr9	133708393	C	T	ENST00000439388	ENSG00000123453	SARDH	TRUE	TRUE
chr9	133708414	G	T	ENST00000439388	ENSG00000123453	SARDH	TRUE	TRUE
chr9	133708429	C	A	ENST00000439388	ENSG00000123453	SARDH	TRUE	FALSE
chr9	133708429	C	G	ENST00000439388	ENSG00000123453	SARDH	TRUE	FALSE
chr9	133708429	C	T	ENST00000439388	ENSG00000123453	SARDH	TRUE	FALSE
chr9	133708430	T	A	ENST00000439388	ENSG00000123453	SARDH	TRUE	FALSE
chr9	133708430	T	C	ENST00000439388	ENSG00000123453	SARDH	TRUE	FALSE
chr9	133708430	T	G	ENST00000439388	ENSG00000123453	SARDH	TRUE	FALSE
chr9	133712617	A	C	ENST00000439388	ENSG00000123453	SARDH	TRUE	FALSE
chr9	133712617	A	G	ENST00000439388	ENSG00000123453	SARDH	FALSE	FALSE
chr9	133712617	A	T	ENST00000439388	ENSG00000123453	SARDH	FALSE	FALSE
chr9	133712618	C	A	ENST00000439388	ENSG00000123453	SARDH	TRUE	FALSE
chr9	133712618	C	G	ENST00000439388	ENSG00000123453	SARDH	TRUE	FALSE
chr9	133712618	C	T	ENST00000439388	ENSG00000123453	SARDH	FALSE	FALSE
chr9	133712627	A	C	ENST00000439388	ENSG00000123453	SARDH	TRUE	TRUE
chr9	133712627	A	T	ENST00000439388	ENSG00000123453	SARDH	TRUE	TRUE
chr9	133712644	T	A	ENST00000439388	ENSG00000123453	SARDH	TRUE	TRUE
chr9	133712647	C	A	ENST00000439388	ENSG00000123453	SARDH	TRUE	TRUE
chr9	133712666	C	T	ENST00000439388	ENSG00000123453	SARDH	TRUE	TRUE
chr9	133712667	C	T	ENST00000439388	ENSG00000123453	SARDH	TRUE	TRUE
chr9	133712680	C	A	ENST00000439388	ENSG00000123453	SARDH	TRUE	TRUE
chr9	133712683	G	A	ENST00000439388	ENSG00000123453	SARDH	TRUE	TRUE
chr9	133712687	A	T	ENST00000439388	ENSG00000123453	SARDH	TRUE	TRUE
chr9	133712710	C	A	ENST00000439388	ENSG00000123453	SARDH	TRUE	FALSE
chr9	133712710	C	G	ENST00000439388	ENSG00000123453	SARDH	TRUE	FALSE
chr9	133712710	C	T	ENST00000439388	ENSG00000123453	SARDH	TRUE	FALSE
chr9	133712711	T	A	ENST00000439388	ENSG00000123453	SARDH	TRUE	FALSE
chr9	133712711	T	C	ENST00000439388	ENSG00000123453	SARDH	TRUE	FALSE
chr9	133712711	T	G	ENST00000439388	ENSG00000123453	SARDH	TRUE	FALSE
chr9	133713036	A	C	ENST00000439388	ENSG00000123453	SARDH	TRUE	FALSE
chr9	133713036	A	G	ENST00000439388	ENSG00000123453	SARDH	FALSE	FALSE
chr9	133713036	A	T	ENST00000439388	ENSG00000123453	SARDH	TRUE	FALSE
chr9	133713037	C	A	ENST00000439388	ENSG00000123453	SARDH	TRUE	FALSE
chr9	133713037	C	G	ENST00000439388	ENSG00000123453	SARDH	TRUE	FALSE
chr9	133713037	C	T	ENST00000439388	ENSG00000123453	SARDH	TRUE	FALSE
chr9	133713038	C	A	ENST00000439388	ENSG00000123453	SARDH	TRUE	TRUE
chr9	133713054	A	T	ENST00000439388	ENSG00000123453	SARDH	TRUE	TRUE
chr9	133713074	G	A	ENST00000439388	ENSG00000123453	SARDH	TRUE	TRUE
chr9	133713080	C	A	ENST00000439388	ENSG00000123453	SARDH	TRUE	TRUE
chr9	133713089	C	A	ENST00000439388	ENSG00000123453	SARDH	TRUE	TRUE
chr9	133713104	T	A	ENST00000439388	ENSG00000123453	SARDH	TRUE	TRUE
chr9	133713125	C	A	ENST00000439388	ENSG00000123453	SARDH	TRUE	FALSE
chr9	133713125	C	G	ENST00000439388	ENSG00000123453	SARDH	TRUE	FALSE
chr9	133713125	C	T	ENST00000439388	ENSG00000123453	SARDH	TRUE	FALSE
chr9	133713126	T	A	ENST00000439388	ENSG00000123453	SARDH	TRUE	FALSE
chr9	133713126	T	C	ENST00000439388	ENSG00000123453	SARDH	TRUE	FALSE
chr9	133713126	T	G	ENST00000439388	ENSG00000123453	SARDH	TRUE	FALSE
chr9	133717324	A	C	ENST00000439388	ENSG00000123453	SARDH	TRUE	FALSE
chr9	133717324	A	G	ENST00000439388	ENSG00000123453	SARDH	FALSE	FALSE
chr9	133717324	A	T	ENST00000439388	ENSG00000123453	SARDH	TRUE	FALSE
chr9	133717325	C	A	ENST00000439388	ENSG00000123453	SARDH	TRUE	FALSE
chr9	133717325	C	G	ENST00000439388	ENSG00000123453	SARDH	TRUE	FALSE
chr9	133717325	C	T	ENST00000439388	ENSG00000123453	SARDH	TRUE	FALSE
chr9	133717326	C	A	ENST00000439388	ENSG00000123453	SARDH	TRUE	TRUE
chr9	133717333	G	T	ENST00000439388	ENSG00000123453	SARDH	TRUE	TRUE
chr9	133717347	T	A	ENST00000439388	ENSG00000123453	SARDH	TRUE	TRUE
chr9	133717353	C	A	ENST00000439388	ENSG00000123453	SARDH	TRUE	TRUE
chr9	133717359	T	A	ENST00000439388	ENSG00000123453	SARDH	TRUE	TRUE
chr9	133717362	C	A	ENST00000439388	ENSG00000123453	SARDH	TRUE	TRUE
chr9	133717392	C	A	ENST00000439388	ENSG00000123453	SARDH	TRUE	TRUE
chr9	133717401	G	A	ENST00000439388	ENSG00000123453	SARDH	TRUE	TRUE
chr9	133717413	C	A	ENST00000439388	ENSG00000123453	SARDH	TRUE	TRUE
chr9	133717414	C	T	ENST00000439388	ENSG00000123453	SARDH	TRUE	TRUE
chr9	133717415	C	T	ENST00000439388	ENSG00000123453	SARDH	TRUE	TRUE
chr9	133717446	T	A	ENST00000439388	ENSG00000123453	SARDH	TRUE	TRUE
chr9	133717451	G	C	ENST00000439388	ENSG00000123453	SARDH	TRUE	TRUE
chr9	133717451	G	T	ENST00000439388	ENSG00000123453	SARDH	TRUE	TRUE
chr9	133717456	C	A	ENST00000439388	ENSG00000123453	SARDH	TRUE	FALSE
chr9	133717456	C	G	ENST00000439388	ENSG00000123453	SARDH	TRUE	FALSE
chr9	133717456	C	T	ENST00000439388	ENSG00000123453	SARDH	TRUE	FALSE
chr9	133717457	T	A	ENST00000439388	ENSG00000123453	SARDH	TRUE	FALSE
chr9	133717457	T	C	ENST00000439388	ENSG00000123453	SARDH	TRUE	FALSE
chr9	133717457	T	G	ENST00000439388	ENSG00000123453	SARDH	TRUE	FALSE
chr9	133718936	A	C	ENST00000439388	ENSG00000123453	SARDH	TRUE	FALSE
chr9	133718936	A	G	ENST00000439388	ENSG00000123453	SARDH	TRUE	FALSE
chr9	133718936	A	T	ENST00000439388	ENSG00000123453	SARDH	TRUE	FALSE
chr9	133718937	C	A	ENST00000439388	ENSG00000123453	SARDH	TRUE	FALSE
chr9	133718937	C	G	ENST00000439388	ENSG00000123453	SARDH	TRUE	FALSE
chr9	133718937	C	T	ENST00000439388	ENSG00000123453	SARDH	TRUE	FALSE
chr9	133718940	C	A	ENST00000439388	ENSG00000123453	SARDH	TRUE	TRUE
chr9	133718943	C	A	ENST00000439388	ENSG00000123453	SARDH	TRUE	TRUE
chr9	133718944	C	T	ENST00000439388	ENSG00000123453	SARDH	TRUE	TRUE
chr9	133718945	C	T	ENST00000439388	ENSG00000123453	SARDH	TRUE	TRUE
chr9	133718964	C	A	ENST00000439388	ENSG00000123453	SARDH	TRUE	TRUE
chr9	133718965	A	C	ENST00000439388	ENSG00000123453	SARDH	TRUE	TRUE
chr9	133718965	A	T	ENST00000439388	ENSG00000123453	SARDH	TRUE	TRUE
chr9	133718981	A	T	ENST00000439388	ENSG00000123453	SARDH	TRUE	TRUE
chr9	133718994	G	A	ENST00000439388	ENSG00000123453	SARDH	TRUE	TRUE
chr9	133719004	G	C	ENST00000439388	ENSG00000123453	SARDH	TRUE	TRUE
chr9	133719004	G	T	ENST00000439388	ENSG00000123453	SARDH	TRUE	TRUE
chr9	133719043	C	A	ENST00000439388	ENSG00000123453	SARDH	TRUE	FALSE
chr9	133719043	C	G	ENST00000439388	ENSG00000123453	SARDH	TRUE	FALSE
chr9	133719043	C	T	ENST00000439388	ENSG00000123453	SARDH	TRUE	FALSE
chr9	133719044	T	A	ENST00000439388	ENSG00000123453	SARDH	TRUE	FALSE
chr9	133719044	T	C	ENST00000439388	ENSG00000123453	SARDH	TRUE	FALSE
chr9	133719044	T	G	ENST00000439388	ENSG00000123453	SARDH	TRUE	FALSE
chr9	133729763	A	C	ENST00000439388	ENSG00000123453	SARDH	TRUE	FALSE
chr9	133729763	A	G	ENST00000439388	ENSG00000123453	SARDH	FALSE	FALSE
chr9	133729763	A	T	ENST00000439388	ENSG00000123453	SARDH	TRUE	FALSE
chr9	133729764	C	A	ENST00000439388	ENSG00000123453	SARDH	TRUE	FALSE
chr9	133729764	C	G	ENST00000439388	ENSG00000123453	SARDH	TRUE	FALSE
chr9	133729764	C	T	ENST00000439388	ENSG00000123453	SARDH	TRUE	FALSE
chr9	133729767	G	A	ENST00000439388	ENSG00000123453	SARDH	TRUE	TRUE
chr9	133729776	C	A	ENST00000439388	ENSG00000123453	SARDH	TRUE	TRUE
chr9	133729785	C	A	ENST00000439388	ENSG00000123453	SARDH	TRUE	TRUE
chr9	133729795	A	C	ENST00000439388	ENSG00000123453	SARDH	TRUE	TRUE
chr9	133729795	A	T	ENST00000439388	ENSG00000123453	SARDH	TRUE	TRUE
chr9	133729827	T	A	ENST00000439388	ENSG00000123453	SARDH	TRUE	TRUE
chr9	133729833	C	A	ENST00000439388	ENSG00000123453	SARDH	TRUE	TRUE
chr9	133729858	C	T	ENST00000439388	ENSG00000123453	SARDH	TRUE	TRUE
chr9	133729859	C	T	ENST00000439388	ENSG00000123453	SARDH	TRUE	TRUE
chr9	133729866	C	A	ENST00000439388	ENSG00000123453	SARDH	TRUE	FALSE
chr9	133729866	C	G	ENST00000439388	ENSG00000123453	SARDH	TRUE	FALSE
chr9	133729866	C	T	ENST00000439388	ENSG00000123453	SARDH	TRUE	FALSE
chr9	133729867	T	A	ENST00000439388	ENSG00000123453	SARDH	TRUE	FALSE
chr9	133729867	T	C	ENST00000439388	ENSG00000123453	SARDH	TRUE	FALSE
chr9	133729867	T	G	ENST00000439388	ENSG00000123453	SARDH	TRUE	FALSE
chr9	133730062	A	C	ENST00000439388	ENSG00000123453	SARDH	TRUE	FALSE
chr9	133730062	A	G	ENST00000439388	ENSG00000123453	SARDH	TRUE	FALSE
chr9	133730062	A	T	ENST00000439388	ENSG00000123453	SARDH	TRUE	FALSE
chr9	133730063	C	A	ENST00000439388	ENSG00000123453	SARDH	TRUE	FALSE
chr9	133730063	C	G	ENST00000439388	ENSG00000123453	SARDH	TRUE	FALSE
chr9	133730063	C	T	ENST00000439388	ENSG00000123453	SARDH	TRUE	FALSE
chr9	133730064	C	A	ENST00000439388	ENSG00000123453	SARDH	TRUE	TRUE
chr9	133730068	A	T	ENST00000439388	ENSG00000123453	SARDH	TRUE	TRUE
chr9	133730080	G	T	ENST00000439388	ENSG00000123453	SARDH	TRUE	TRUE
chr9	133730091	G	A	ENST00000439388	ENSG00000123453	SARDH	TRUE	TRUE
chr9	133730106	G	A	ENST00000439388	ENSG00000123453	SARDH	TRUE	TRUE
chr9	133730112	C	A	ENST00000439388	ENSG00000123453	SARDH	TRUE	TRUE
chr9	133730149	C	T	ENST00000439388	ENSG00000123453	SARDH	TRUE	TRUE
chr9	133730150	C	T	ENST00000439388	ENSG00000123453	SARDH	TRUE	TRUE
chr9	133730173	G	T	ENST00000439388	ENSG00000123453	SARDH	TRUE	TRUE
chr9	133730181	C	A	ENST00000439388	ENSG00000123453	SARDH	TRUE	TRUE
chr9	133730188	C	A	ENST00000439388	ENSG00000123453	SARDH	TRUE	FALSE
chr9	133730188	C	G	ENST00000439388	ENSG00000123453	SARDH	TRUE	FALSE
chr9	133730188	C	T	ENST00000439388	ENSG00000123453	SARDH	TRUE	FALSE
chr9	133730189	T	A	ENST00000439388	ENSG00000123453	SARDH	TRUE	FALSE
chr9	133730189	T	C	ENST00000439388	ENSG00000123453	SARDH	TRUE	FALSE
chr9	133730189	T	G	ENST00000439388	ENSG00000123453	SARDH	TRUE	FALSE
chr9	133731303	A	C	ENST00000439388	ENSG00000123453	SARDH	TRUE	FALSE
chr9	133731303	A	G	ENST00000439388	ENSG00000123453	SARDH	TRUE	FALSE
chr9	133731303	A	T	ENST00000439388	ENSG00000123453	SARDH	TRUE	FALSE
chr9	133731304	C	A	ENST00000439388	ENSG00000123453	SARDH	TRUE	FALSE
chr9	133731304	C	G	ENST00000439388	ENSG00000123453	SARDH	TRUE	FALSE
chr9	133731304	C	T	ENST00000439388	ENSG00000123453	SARDH	TRUE	FALSE
chr9	133731307	G	A	ENST00000439388	ENSG00000123453	SARDH	TRUE	TRUE
chr9	133731313	C	A	ENST00000439388	ENSG00000123453	SARDH	TRUE	TRUE
chr9	133731316	G	A	ENST00000439388	ENSG00000123453	SARDH	TRUE	TRUE
chr9	133731344	A	T	ENST00000439388	ENSG00000123453	SARDH	TRUE	TRUE
chr9	133731383	A	C	ENST00000439388	ENSG00000123453	SARDH	TRUE	TRUE
chr9	133731383	A	T	ENST00000439388	ENSG00000123453	SARDH	TRUE	TRUE
chr9	133731395	G	C	ENST00000439388	ENSG00000123453	SARDH	TRUE	TRUE
chr9	133731395	G	T	ENST00000439388	ENSG00000123453	SARDH	TRUE	TRUE
chr9	133731422	G	C	ENST00000439388	ENSG00000123453	SARDH	TRUE	TRUE
chr9	133731422	G	T	ENST00000439388	ENSG00000123453	SARDH	TRUE	TRUE
chr9	133731433	T	A	ENST00000439388	ENSG00000123453	SARDH	TRUE	TRUE
chr9	133731439	C	A	ENST00000439388	ENSG00000123453	SARDH	TRUE	TRUE
chr9	133731463	C	A	ENST00000439388	ENSG00000123453	SARDH	TRUE	TRUE
chr9	133731470	A	C	ENST00000439388	ENSG00000123453	SARDH	TRUE	TRUE
chr9	133731470	A	T	ENST00000439388	ENSG00000123453	SARDH	TRUE	TRUE
chr9	133731478	T	A	ENST00000439388	ENSG00000123453	SARDH	TRUE	TRUE
chr9	133731485	C	A	ENST00000439388	ENSG00000123453	SARDH	TRUE	FALSE
chr9	133731485	C	G	ENST00000439388	ENSG00000123453	SARDH	TRUE	FALSE
chr9	133731485	C	T	ENST00000439388	ENSG00000123453	SARDH	TRUE	FALSE
chr9	133731486	T	A	ENST00000439388	ENSG00000123453	SARDH	TRUE	FALSE
chr9	133731486	T	C	ENST00000439388	ENSG00000123453	SARDH	TRUE	FALSE
chr9	133731486	T	G	ENST00000439388	ENSG00000123453	SARDH	TRUE	FALSE
chr9	133732421	A	C	ENST00000439388	ENSG00000123453	SARDH	TRUE	FALSE
chr9	133732421	A	G	ENST00000439388	ENSG00000123453	SARDH	TRUE	FALSE
chr9	133732421	A	T	ENST00000439388	ENSG00000123453	SARDH	TRUE	FALSE
chr9	133732422	C	A	ENST00000439388	ENSG00000123453	SARDH	TRUE	FALSE
chr9	133732422	C	G	ENST00000439388	ENSG00000123453	SARDH	TRUE	FALSE
chr9	133732422	C	T	ENST00000439388	ENSG00000123453	SARDH	TRUE	FALSE
chr9	133732424	G	T	ENST00000439388	ENSG00000123453	SARDH
chr9	133732437	T	A	ENST00000439388	ENSG00000123453	SARDH
chr9	133732438	G	C	ENST00000439388	ENSG00000123453	SARDH
chr9	133732438	G	T	ENST00000439388	ENSG00000123453	SARDH
chr9	133732443	C	A	ENST00000439388	ENSG00000123453	SARDH
chr9	133732455	G	A	ENST00000439388	ENSG00000123453	SARDH
chr9	133732488	G	A	ENST00000439388	ENSG00000123453	SARDH
chr9	133732492	C	T	ENST00000439388	ENSG00000123453	SARDH
chr9	133732493	C	T	ENST00000439388	ENSG00000123453	SARDH
chr9	133732509	C	A	ENST00000439388	ENSG00000123453	SARDH	TRUE	TRUE
chr9	133732515	C	A	ENST00000439388	ENSG00000123453	SARDH	TRUE	TRUE
chr9	133732518	C	A	ENST00000439388	ENSG00000123453	SARDH	TRUE	TRUE
chr9	133732521	C	A	ENST00000439388	ENSG00000123453	SARDH	TRUE	TRUE
chr9	133732527	C	A	ENST00000439388	ENSG00000123453	SARDH	TRUE	TRUE
chr9	133732563	C	A	ENST00000439388	ENSG00000123453	SARDH	TRUE	TRUE
chr9	133732569	C	A	ENST00000439388	ENSG00000123453	SARDH	TRUE	TRUE
chr9	133732590	G	A	ENST00000439388	ENSG00000123453	SARDH	TRUE	TRUE
chr9	133732591	C	T	ENST00000439388	ENSG00000123453	SARDH	TRUE	TRUE
chr9	133732592	C	T	ENST00000439388	ENSG00000123453	SARDH	TRUE	TRUE
chr9	133732602	C	A	ENST00000439388	ENSG00000123453	SARDH	TRUE	FALSE
chr9	133732602	C	G	ENST00000439388	ENSG00000123453	SARDH	TRUE	FALSE
chr9	133732602	C	T	ENST00000439388	ENSG00000123453	SARDH	TRUE	FALSE
chr9	133732603	T	A	ENST00000439388	ENSG00000123453	SARDH	TRUE	FALSE
chr9	133732603	T	C	ENST00000439388	ENSG00000123453	SARDH	TRUE	FALSE
chr9	133732603	T	G	ENST00000439388	ENSG00000123453	SARDH	TRUE	FALSE
chr9	133733841	A	C	ENST00000439388	ENSG00000123453	SARDH	TRUE	FALSE
chr9	133733841	A	G	ENST00000439388	ENSG00000123453	SARDH	TRUE	FALSE
chr9	133733841	A	T	ENST00000439388	ENSG00000123453	SARDH	TRUE	FALSE
chr9	133733842	C	A	ENST00000439388	ENSG00000123453	SARDH	TRUE	FALSE
chr9	133733842	C	G	ENST00000439388	ENSG00000123453	SARDH	TRUE	FALSE
chr9	133733842	C	T	ENST00000439388	ENSG00000123453	SARDH	TRUE	FALSE
chr9	133733853	C	T	ENST00000439388	ENSG00000123453	SARDH
chr9	133733854	C	T	ENST00000439388	ENSG00000123453	SARDH	TRUE	TRUE
chr9	133733879	C	A	ENST00000439388	ENSG00000123453	SARDH	TRUE	TRUE
chr9	133733885	C	A	ENST00000439388	ENSG00000123453	SARDH	TRUE	TRUE
chr9	133733915	T	A	ENST00000439388	ENSG00000123453	SARDH	TRUE	TRUE
chr9	133733925	G	C	ENST00000439388	ENSG00000123453	SARDH	TRUE	TRUE
chr9	133733925	G	T	ENST00000439388	ENSG00000123453	SARDH	TRUE	TRUE
chr9	133733936	G	A	ENST00000439388	ENSG00000123453	SARDH	TRUE	TRUE
chr9	133733937	G	T	ENST00000439388	ENSG00000123453	SARDH	TRUE	TRUE
chr9	133733944	A	T	ENST00000439388	ENSG00000123453	SARDH	TRUE	TRUE
chr9	133733954	C	A	ENST00000439388	ENSG00000123453	SARDH	TRUE	TRUE
chr9	133734005	G	A	ENST00000439388	ENSG00000123453	SARDH	TRUE	TRUE
chr9	133734016	G	T	ENST00000439388	ENSG00000123453	SARDH	TRUE	TRUE
chr9	133734026	G	A	ENST00000439388	ENSG00000123453	SARDH	TRUE	TRUE
chr9	133734029	C	A	ENST00000439388	ENSG00000123453	SARDH	TRUE	TRUE
chr9	133734032	C	A	ENST00000439388	ENSG00000123453	SARDH	TRUE	TRUE
chr9	133734035	T	A	ENST00000439388	ENSG00000123453	SARDH	TRUE	TRUE
chr9	133734047	G	A	ENST00000439388	ENSG00000123453	SARDH	TRUE	TRUE
chr9	133734048	A	C	ENST00000439388	ENSG00000123453	SARDH	TRUE	TRUE
chr9	133734048	A	T	ENST00000439388	ENSG00000123453	SARDH	TRUE	TRUE
chr9	133734062	T	A	ENST00000439388	ENSG00000123453	SARDH	TRUE	TRUE
chr9	133734065	C	A	ENST00000439388	ENSG00000123453	SARDH	TRUE	TRUE
chr9	133734096	G	T	ENST00000439388	ENSG00000123453	SARDH	TRUE	TRUE
chr9	133734125	G	A	ENST00000439388	ENSG00000123453	SARDH	FALSE	FALSE
chr9	133734158	G	A	ENST00000439388	ENSG00000123453	SARDH	FALSE	FALSE
chr9	133734166	G	C	ENST00000439388	ENSG00000123453	SARDH	FALSE	FALSE
chr9	133734166	G	T	ENST00000439388	ENSG00000123453	SARDH	FALSE	FALSE
chr9	133734204	C	A	ENST00000439388	ENSG00000123453	SARDH	TRUE	FALSE
chr9	133734204	C	G	ENST00000439388	ENSG00000123453	SARDH	TRUE	FALSE
chr9	133734204	C	T	ENST00000439388	ENSG00000123453	SARDH	TRUE	FALSE
chr9	133734205	T	A	ENST00000439388	ENSG00000123453	SARDH	TRUE	FALSE
chr9	133734205	T	C	ENST00000439388	ENSG00000123453	SARDH	TRUE	FALSE
chr9	133734205	T	G	ENST00000439388	ENSG00000123453	SARDH	TRUE	FALSE
chr9	133738252	A	C	ENST00000439388	ENSG00000123453	SARDH	FALSE	FALSE
chr9	133738252	A	G	ENST00000439388	ENSG00000123453	SARDH	FALSE	FALSE
chr9	133738252	A	T	ENST00000439388	ENSG00000123453	SARDH	FALSE	FALSE
chr9	133738253	C	A	ENST00000439388	ENSG00000123453	SARDH	FALSE	FALSE
chr9	133738253	C	G	ENST00000439388	ENSG00000123453	SARDH	FALSE	FALSE
chr9	133738253	C	T	ENST00000439388	ENSG00000123453	SARDH	FALSE	FALSE
chr9	133764067	G	A	ENST00000371850	ENSG00000160293	VAV2	FALSE	FALSE
chr9	133764076	C	A	ENST00000371850	ENSG00000160293	VAV2	FALSE	FALSE
chr9	133764079	C	A	ENST00000371850	ENSG00000160293	VAV2	FALSE	FALSE
chr9	133764082	C	A	ENST00000371850	ENSG00000160293	VAV2	FALSE	FALSE
chr9	133764086	G	C	ENST00000371850	ENSG00000160293	VAV2	FALSE	FALSE
chr9	133764086	G	T	ENST00000371850	ENSG00000160293	VAV2	FALSE	FALSE
chr9	133764093	G	C	ENST00000371850	ENSG00000160293	VAV2	FALSE	FALSE
chr9	133764093	G	T	ENST00000371850	ENSG00000160293	VAV2	FALSE	FALSE
chr9	133764101	C	T	ENST00000371850	ENSG00000160293	VAV2	FALSE	FALSE
chr9	133764102	C	T	ENST00000371850	ENSG00000160293	VAV2	FALSE	FALSE
chr9	133764110	C	A	ENST00000371850	ENSG00000160293	VAV2	FALSE	FALSE
chr9	133764110	C	G	ENST00000371850	ENSG00000160293	VAV2	FALSE	FALSE
chr9	133764110	C	T	ENST00000371850	ENSG00000160293	VAV2	FALSE	FALSE
chr9	133764111	T	A	ENST00000371850	ENSG00000160293	VAV2	FALSE	FALSE
chr9	133764111	T	C	ENST00000371850	ENSG00000160293	VAV2	FALSE	FALSE
chr9	133764111	T	G	ENST00000371850	ENSG00000160293	VAV2	FALSE	FALSE
chr9	133768440	A	C	ENST00000371850	ENSG00000160293	VAV2	TRUE	FALSE
chr9	133768440	A	G	ENST00000371850	ENSG00000160293	VAV2	TRUE	FALSE
chr9	133768440	A	T	ENST00000371850	ENSG00000160293	VAV2	TRUE	FALSE
chr9	133768441	C	A	ENST00000371850	ENSG00000160293	VAV2	TRUE	FALSE
chr9	133768441	C	G	ENST00000371850	ENSG00000160293	VAV2	TRUE	FALSE
chr9	133768441	C	T	ENST00000371850	ENSG00000160293	VAV2	TRUE	FALSE
chr9	133768447	C	A	ENST00000371850	ENSG00000160293	VAV2	FALSE	FALSE
chr9	133768456	C	A	ENST00000371850	ENSG00000160293	VAV2	FALSE	FALSE
chr9	133768462	T	A	ENST00000371850	ENSG00000160293	VAV2	FALSE	FALSE
chr9	133768463	C	T	ENST00000371850	ENSG00000160293	VAV2	FALSE	FALSE
chr9	133768464	C	T	ENST00000371850	ENSG00000160293	VAV2	FALSE	FALSE
chr9	133768466	C	T	ENST00000371850	ENSG00000160293	VAV2	FALSE	FALSE
chr9	133768467	C	T	ENST00000371850	ENSG00000160293	VAV2	FALSE	FALSE
chr9	133768474	G	A	ENST00000371850	ENSG00000160293	VAV2	FALSE	FALSE
chr9	133768480	C	A	ENST00000371850	ENSG00000160293	VAV2	FALSE	FALSE
chr9	133768493	G	C	ENST00000371850	ENSG00000160293	VAV2	TRUE	TRUE
chr9	133768493	G	T	ENST00000371850	ENSG00000160293	VAV2	TRUE	TRUE
chr9	133768516	C	A	ENST00000371850	ENSG00000160293	VAV2	TRUE	TRUE
chr9	133768524	G	T	ENST00000371850	ENSG00000160293	VAV2	TRUE	TRUE
chr9	133768531	C	A	ENST00000371850	ENSG00000160293	VAV2	TRUE	TRUE
chr9	133768543	G	A	ENST00000371850	ENSG00000160293	VAV2	TRUE	TRUE
chr9	133768556	A	C	ENST00000371850	ENSG00000160293	VAV2	TRUE	TRUE
chr9	133768556	A	T	ENST00000371850	ENSG00000160293	VAV2	TRUE	TRUE
chr9	133768597	C	A	ENST00000371850	ENSG00000160293	VAV2	TRUE	FALSE
chr9	133768597	C	G	ENST00000371850	ENSG00000160293	VAV2	TRUE	FALSE
chr9	133768597	C	T	ENST00000371850	ENSG00000160293	VAV2	TRUE	FALSE
chr9	133768598	T	A	ENST00000371850	ENSG00000160293	VAV2	TRUE	FALSE
chr9	133768598	T	C	ENST00000371850	ENSG00000160293	VAV2	TRUE	FALSE
chr9	133768598	T	G	ENST00000371850	ENSG00000160293	VAV2	TRUE	FALSE
chr9	133769415	A	C	ENST00000371850	ENSG00000160293	VAV2	FALSE	FALSE
chr9	133769415	A	G	ENST00000371850	ENSG00000160293	VAV2	FALSE	FALSE
chr9	133769415	A	T	ENST00000371850	ENSG00000160293	VAV2	FALSE	FALSE
chr9	133769416	C	A	ENST00000371850	ENSG00000160293	VAV2	FALSE	FALSE
chr9	133769416	C	G	ENST00000371850	ENSG00000160293	VAV2	FALSE	FALSE
chr9	133769416	C	T	ENST00000371850	ENSG00000160293	VAV2	FALSE	FALSE
chr9	133769419	G	C	ENST00000371850	ENSG00000160293	VAV2	TRUE	TRUE
chr9	133769419	G	T	ENST00000371850	ENSG00000160293	VAV2	TRUE	TRUE
chr9	133769421	C	T	ENST00000371850	ENSG00000160293	VAV2	TRUE	TRUE
chr9	133769422	C	T	ENST00000371850	ENSG00000160293	VAV2	TRUE	TRUE
chr9	133769444	G	A	ENST00000371850	ENSG00000160293	VAV2	TRUE	TRUE
chr9	133769465	G	A	ENST00000371850	ENSG00000160293	VAV2	TRUE	TRUE
chr9	133769487	G	C	ENST00000371850	ENSG00000160293	VAV2	TRUE	TRUE
chr9	133769487	G	T	ENST00000371850	ENSG00000160293	VAV2	TRUE	TRUE
chr9	133769496	A	T	ENST00000371850	ENSG00000160293	VAV2	TRUE	TRUE
chr9	133769504	C	A	ENST00000371850	ENSG00000160293	VAV2	FALSE	FALSE
chr9	133769504	C	G	ENST00000371850	ENSG00000160293	VAV2	FALSE	FALSE
chr9	133769504	C	T	ENST00000371850	ENSG00000160293	VAV2	FALSE	FALSE
chr9	133769505	T	A	ENST00000371850	ENSG00000160293	VAV2	FALSE	FALSE
chr9	133769505	T	C	ENST00000371850	ENSG00000160293	VAV2	FALSE	FALSE
chr9	133769505	T	G	ENST00000371850	ENSG00000160293	VAV2	FALSE	FALSE
chr9	133770376	A	C	ENST00000371850	ENSG00000160293	VAV2	TRUE	FALSE
chr9	133770376	A	G	ENST00000371850	ENSG00000160293	VAV2	TRUE	FALSE
chr9	133770376	A	T	ENST00000371850	ENSG00000160293	VAV2	TRUE	FALSE
chr9	133770377	C	A	ENST00000371850	ENSG00000160293	VAV2	TRUE	FALSE
chr9	133770377	C	G	ENST00000371850	ENSG00000160293	VAV2	TRUE	FALSE
chr9	133770377	C	T	ENST00000371850	ENSG00000160293	VAV2	TRUE	FALSE
chr9	133770407	G	T	ENST00000371850	ENSG00000160293	VAV2	TRUE	TRUE
chr9	133770414	C	A	ENST00000371850	ENSG00000160293	VAV2	TRUE	TRUE
chr9	133770423	T	A	ENST00000371850	ENSG00000160293	VAV2	TRUE	TRUE
chr9	133770424	G	C	ENST00000371850	ENSG00000160293	VAV2	TRUE	TRUE
chr9	133770424	G	T	ENST00000371850	ENSG00000160293	VAV2	TRUE	TRUE
chr9	133770430	G	C	ENST00000371850	ENSG00000160293	VAV2	TRUE	TRUE
chr9	133770430	G	T	ENST00000371850	ENSG00000160293	VAV2	TRUE	TRUE
chr9	133770435	T	A	ENST00000371850	ENSG00000160293	VAV2	TRUE	TRUE
chr9	133770453	G	A	ENST00000371850	ENSG00000160293	VAV2	TRUE	TRUE
chr9	133770456	T	A	ENST00000371850	ENSG00000160293	VAV2	TRUE	TRUE
chr9	133770465	C	A	ENST00000371850	ENSG00000160293	VAV2	TRUE	TRUE
chr9	133770468	T	A	ENST00000371850	ENSG00000160293	VAV2	TRUE	TRUE
chr9	133770473	G	C	ENST00000371850	ENSG00000160293	VAV2	TRUE	TRUE
chr9	133770473	G	T	ENST00000371850	ENSG00000160293	VAV2	TRUE	TRUE
chr9	133770478	G	T	ENST00000371850	ENSG00000160293	VAV2	TRUE	TRUE
chr9	133770483	G	A	ENST00000371850	ENSG00000160293	VAV2	TRUE	TRUE
chr9	133770484	G	C	ENST00000371850	ENSG00000160293	VAV2	TRUE	TRUE
chr9	133770484	G	T	ENST00000371850	ENSG00000160293	VAV2	TRUE	TRUE
chr9	133770487	G	C	ENST00000371850	ENSG00000160293	VAV2	TRUE	TRUE
chr9	133770487	G	T	ENST00000371850	ENSG00000160293	VAV2	TRUE	TRUE
chr9	133770492	C	A	ENST00000371850	ENSG00000160293	VAV2	TRUE	TRUE
chr9	133770497	A	T	ENST00000371850	ENSG00000160293	VAV2	TRUE	TRUE
chr9	133770501	C	A	ENST00000371850	ENSG00000160293	VAV2	TRUE	TRUE
chr9	133770502	C	A	ENST00000371850	ENSG00000160293	VAV2	TRUE	FALSE
chr9	133770502	C	G	ENST00000371850	ENSG00000160293	VAV2	TRUE	FALSE
chr9	133770502	C	T	ENST00000371850	ENSG00000160293	VAV2	TRUE	FALSE
chr9	133770503	T	A	ENST00000371850	ENSG00000160293	VAV2	TRUE	FALSE
chr9	133770503	T	C	ENST00000371850	ENSG00000160293	VAV2	TRUE	FALSE
chr9	133770503	T	G	ENST00000371850	ENSG00000160293	VAV2	TRUE	FALSE
chr9	133771957	A	C	ENST00000371850	ENSG00000160293	VAV2	TRUE	TRUE
chr9	133771957	A	G	ENST00000371850	ENSG00000160293	VAV2	TRUE	TRUE
chr9	133771957	A	T	ENST00000371850	ENSG00000160293	VAV2	TRUE	TRUE
chr9	133771958	C	A	ENST00000371850	ENSG00000160293	VAV2	TRUE	TRUE
chr9	133771958	C	G	ENST00000371850	ENSG00000160293	VAV2	TRUE	TRUE
chr9	133771958	C	T	ENST00000371850	ENSG00000160293	VAV2	TRUE	TRUE
chr9	133771976	T	A	ENST00000371850	ENSG00000160293	VAV2	TRUE	TRUE
chr9	133771979	T	A	ENST00000371850	ENSG00000160293	VAV2	TRUE	TRUE
chr9	133771985	C	A	ENST00000371850	ENSG00000160293	VAV2	TRUE	TRUE
chr9	133771998	C	T	ENST00000371850	ENSG00000160293	VAV2	TRUE	TRUE
chr9	133771999	C	T	ENST00000371850	ENSG00000160293	VAV2	TRUE	TRUE
chr9	133772009	T	A	ENST00000371850	ENSG00000160293	VAV2
chr9	133772012	C	A	ENST00000371850	ENSG00000160293	VAV2
chr9	133772021	T	A	ENST00000371850	ENSG00000160293	VAV2
chr9	133772030	T	A	ENST00000371850	ENSG00000160293	VAV2
chr9	133772036	C	A	ENST00000371850	ENSG00000160293	VAV2
chr9	133772047	C	A	ENST00000371850	ENSG00000160293	VAV2	TRUE	FALSE
chr9	133772047	C	G	ENST00000371850	ENSG00000160293	VAV2	TRUE	FALSE
chr9	133772047	C	T	ENST00000371850	ENSG00000160293	VAV2	TRUE	FALSE
chr9	133772048	T	A	ENST00000371850	ENSG00000160293	VAV2	TRUE	FALSE
chr9	133772048	T	C	ENST00000371850	ENSG00000160293	VAV2	TRUE	FALSE
chr9	133772048	T	G	ENST00000371850	ENSG00000160293	VAV2	TRUE	FALSE
chr9	133774933	A	C	ENST00000371850	ENSG00000160293	VAV2	TRUE	TRUE
chr9	133774933	A	G	ENST00000371850	ENSG00000160293	VAV2	TRUE	FALSE
chr9	133774933	A	T	ENST00000371850	ENSG00000160293	VAV2	TRUE	TRUE
chr9	133774934	C	A	ENST00000371850	ENSG00000160293	VAV2	TRUE	TRUE
chr9	133774934	C	G	ENST00000371850	ENSG00000160293	VAV2	TRUE	TRUE
chr9	133774934	C	T	ENST00000371850	ENSG00000160293	VAV2	TRUE	TRUE
chr9	133774936	T	A	ENST00000371850	ENSG00000160293	VAV2	TRUE	TRUE
chr9	133774957	C	A	ENST00000371850	ENSG00000160293	VAV2	TRUE	TRUE
chr9	133774963	C	A	ENST00000371850	ENSG00000160293	VAV2	TRUE	TRUE
chr9	133774975	C	A	ENST00000371850	ENSG00000160293	VAV2	TRUE	TRUE
chr9	133774985	G	C	ENST00000371850	ENSG00000160293	VAV2	TRUE	TRUE
chr9	133774985	G	T	ENST00000371850	ENSG00000160293	VAV2	TRUE	TRUE
chr9	133775008	T	A	ENST00000371850	ENSG00000160293	VAV2	TRUE	TRUE
chr9	133775026	G	A	ENST00000371850	ENSG00000160293	VAV2	TRUE	TRUE
chr9	133775029	G	A	ENST00000371850	ENSG00000160293	VAV2	TRUE	TRUE
chr9	133775035	C	A	ENST00000371850	ENSG00000160293	VAV2	TRUE	TRUE
chr9	133775051	C	T	ENST00000371850	ENSG00000160293	VAV2	TRUE	TRUE
chr9	133775052	C	A	ENST00000371850	ENSG00000160293	VAV2	TRUE	FALSE
chr9	133775052	C	G	ENST00000371850	ENSG00000160293	VAV2	TRUE	FALSE
chr9	133775052	C	T	ENST00000371850	ENSG00000160293	VAV2	TRUE	FALSE
chr9	133775053	T	A	ENST00000371850	ENSG00000160293	VAV2	TRUE	FALSE
chr9	133775053	T	C	ENST00000371850	ENSG00000160293	VAV2	TRUE	FALSE
chr9	133775053	T	G	ENST00000371850	ENSG00000160293	VAV2	TRUE	FALSE
chr9	133776026	A	C	ENST00000371850	ENSG00000160293	VAV2	TRUE	FALSE
chr9	133776026	A	G	ENST00000371850	ENSG00000160293	VAV2	TRUE	FALSE
chr9	133776026	A	T	ENST00000371850	ENSG00000160293	VAV2	TRUE	FALSE
chr9	133776027	C	A	ENST00000371850	ENSG00000160293	VAV2	TRUE	FALSE
chr9	133776027	C	G	ENST00000371850	ENSG00000160293	VAV2	TRUE	FALSE
chr9	133776027	C	T	ENST00000371850	ENSG00000160293	VAV2	TRUE	FALSE
chr9	133776028	C	T	ENST00000371850	ENSG00000160293	VAV2	TRUE	TRUE
chr9	133776033	G	C	ENST00000371850	ENSG00000160293	VAV2	TRUE	TRUE
chr9	133776033	G	T	ENST00000371850	ENSG00000160293	VAV2	TRUE	TRUE
chr9	133776042	G	C	ENST00000371850	ENSG00000160293	VAV2	TRUE	TRUE
chr9	133776042	G	T	ENST00000371850	ENSG00000160293	VAV2	TRUE	TRUE
chr9	133776053	C	A	ENST00000371850	ENSG00000160293	VAV2	TRUE	TRUE
chr9	133776081	C	A	ENST00000371850	ENSG00000160293	VAV2	TRUE	FALSE
chr9	133776081	C	G	ENST00000371850	ENSG00000160293	VAV2	TRUE	FALSE
chr9	133776081	C	T	ENST00000371850	ENSG00000160293	VAV2	TRUE	FALSE
chr9	133776082	T	A	ENST00000371850	ENSG00000160293	VAV2	TRUE	FALSE
chr9	133776082	T	C	ENST00000371850	ENSG00000160293	VAV2	TRUE	FALSE
chr9	133776082	T	G	ENST00000371850	ENSG00000160293	VAV2	TRUE	FALSE
chr9	133777387	A	C	ENST00000371850	ENSG00000160293	VAV2	TRUE	FALSE
chr9	133777387	A	G	ENST00000371850	ENSG00000160293	VAV2	TRUE	FALSE
chr9	133777387	A	T	ENST00000371850	ENSG00000160293	VAV2	TRUE	FALSE
chr9	133777388	C	A	ENST00000371850	ENSG00000160293	VAV2	TRUE	FALSE
chr9	133777388	C	G	ENST00000371850	ENSG00000160293	VAV2	TRUE	FALSE
chr9	133777388	C	T	ENST00000371850	ENSG00000160293	VAV2	TRUE	FALSE
chr9	133777394	C	A	ENST00000371850	ENSG00000160293	VAV2	TRUE	TRUE
chr9	133777404	G	T	ENST00000371850	ENSG00000160293	VAV2	TRUE	TRUE
chr9	133777412	T	A	ENST00000371850	ENSG00000160293	VAV2	TRUE	TRUE
chr9	133777420	G	C	ENST00000371850	ENSG00000160293	VAV2	TRUE	TRUE
chr9	133777420	G	T	ENST00000371850	ENSG00000160293	VAV2	TRUE	TRUE
chr9	133777431	A	C	ENST00000371850	ENSG00000160293	VAV2	TRUE	TRUE
chr9	133777431	A	T	ENST00000371850	ENSG00000160293	VAV2	TRUE	TRUE
chr9	133777438	G	C	ENST00000371850	ENSG00000160293	VAV2	TRUE	TRUE
chr9	133777438	G	T	ENST00000371850	ENSG00000160293	VAV2	TRUE	TRUE
chr9	133777442	T	A	ENST00000371850	ENSG00000160293	VAV2	TRUE	TRUE
chr9	133777451	G	A	ENST00000371850	ENSG00000160293	VAV2	TRUE	TRUE
chr9	133777464	C	A	ENST00000371850	ENSG00000160293	VAV2	TRUE	FALSE
chr9	133777464	C	G	ENST00000371850	ENSG00000160293	VAV2	TRUE	FALSE
chr9	133777464	C	T	ENST00000371850	ENSG00000160293	VAV2	TRUE	FALSE
chr9	133777465	T	A	ENST00000371850	ENSG00000160293	VAV2	TRUE	FALSE
chr9	133777465	T	C	ENST00000371850	ENSG00000160293	VAV2	TRUE	FALSE
chr9	133777465	T	G	ENST00000371850	ENSG00000160293	VAV2	TRUE	FALSE
chr9	133778760	A	C	ENST00000371850	ENSG00000160293	VAV2	TRUE	FALSE
chr9	133778760	A	G	ENST00000371850	ENSG00000160293	VAV2	TRUE	FALSE
chr9	133778760	A	T	ENST00000371850	ENSG00000160293	VAV2	TRUE	FALSE
chr9	133778761	C	A	ENST00000371850	ENSG00000160293	VAV2	TRUE	FALSE
chr9	133778761	C	G	ENST00000371850	ENSG00000160293	VAV2	TRUE	FALSE
chr9	133778761	C	T	ENST00000371850	ENSG00000160293	VAV2	TRUE	FALSE
chr9	133778764	C	A	ENST00000371850	ENSG00000160293	VAV2	TRUE	TRUE
chr9	133778765	C	T	ENST00000371850	ENSG00000160293	VAV2	TRUE	TRUE
chr9	133778766	C	T	ENST00000371850	ENSG00000160293	VAV2	TRUE	TRUE
chr9	133778768	C	T	ENST00000371850	ENSG00000160293	VAV2	TRUE	TRUE
chr9	133778769	C	T	ENST00000371850	ENSG00000160293	VAV2	TRUE	TRUE
chr9	133778779	C	A	ENST00000371850	ENSG00000160293	VAV2	TRUE	TRUE
chr9	133778800	C	A	ENST00000371850	ENSG00000160293	VAV2	TRUE	TRUE
chr9	133778818	G	A	ENST00000371850	ENSG00000160293	VAV2	TRUE	TRUE
chr9	133778836	T	A	ENST00000371850	ENSG00000160293	VAV2	TRUE	TRUE
chr9	133778861	G	C	ENST00000371850	ENSG00000160293	VAV2	TRUE	TRUE
chr9	133778861	G	T	ENST00000371850	ENSG00000160293	VAV2	TRUE	TRUE
chr9	133778869	G	A	ENST00000371850	ENSG00000160293	VAV2	TRUE	TRUE
chr9	133778884	T	A	ENST00000371850	ENSG00000160293	VAV2	TRUE	TRUE
chr9	133778890	C	A	ENST00000371850	ENSG00000160293	VAV2	TRUE	FALSE
chr9	133778890	C	G	ENST00000371850	ENSG00000160293	VAV2	TRUE	FALSE
chr9	133778890	C	T	ENST00000371850	ENSG00000160293	VAV2	TRUE	FALSE
chr9	133778891	T	A	ENST00000371850	ENSG00000160293	VAV2	TRUE	FALSE
chr9	133778891	T	C	ENST00000371850	ENSG00000160293	VAV2	TRUE	FALSE
chr9	133778891	T	G	ENST00000371850	ENSG00000160293	VAV2	TRUE	FALSE
chr9	133779916	A	C	ENST00000371850	ENSG00000160293	VAV2	TRUE	FALSE
chr9	133779916	A	G	ENST00000371850	ENSG00000160293	VAV2	TRUE	FALSE
chr9	133779916	A	T	ENST00000371850	ENSG00000160293	VAV2	TRUE	FALSE
chr9	133779917	C	A	ENST00000371850	ENSG00000160293	VAV2	TRUE	FALSE
chr9	133779917	C	G	ENST00000371850	ENSG00000160293	VAV2	TRUE	FALSE
chr9	133779917	C	T	ENST00000371850	ENSG00000160293	VAV2	TRUE	FALSE
chr9	133779924	C	A	ENST00000371850	ENSG00000160293	VAV2	TRUE	TRUE
chr9	133779930	C	A	ENST00000371850	ENSG00000160293	VAV2	TRUE	TRUE
chr9	133779940	C	A	ENST00000371850	ENSG00000160293	VAV2	TRUE	FALSE
chr9	133779940	C	G	ENST00000371850	ENSG00000160293	VAV2	TRUE	FALSE
chr9	133779940	C	T	ENST00000371850	ENSG00000160293	VAV2	TRUE	FALSE
chr9	133779941	T	A	ENST00000371850	ENSG00000160293	VAV2	TRUE	FALSE
chr9	133779941	T	C	ENST00000371850	ENSG00000160293	VAV2	TRUE	FALSE
chr9	133779941	T	G	ENST00000371850	ENSG00000160293	VAV2	TRUE	FALSE
chr9	133780692	A	C	ENST00000371850	ENSG00000160293	VAV2	FALSE	FALSE
chr9	133780692	A	G	ENST00000371850	ENSG00000160293	VAV2	FALSE	FALSE
chr9	133780692	A	T	ENST00000371850	ENSG00000160293	VAV2	FALSE	FALSE
chr9	133780693	C	A	ENST00000371850	ENSG00000160293	VAV2	FALSE	FALSE
chr9	133780693	C	G	ENST00000371850	ENSG00000160293	VAV2	FALSE	FALSE
chr9	133780693	C	T	ENST00000371850	ENSG00000160293	VAV2	FALSE	FALSE
chr9	133780711	C	A	ENST00000371850	ENSG00000160293	VAV2	FALSE	FALSE
chr9	133780711	C	G	ENST00000371850	ENSG00000160293	VAV2	FALSE	FALSE
chr9	133780711	C	T	ENST00000371850	ENSG00000160293	VAV2	FALSE	FALSE
chr9	133780712	T	A	ENST00000371850	ENSG00000160293	VAV2	FALSE	FALSE
chr9	133780712	T	C	ENST00000371850	ENSG00000160293	VAV2	FALSE	FALSE
chr9	133780712	T	G	ENST00000371850	ENSG00000160293	VAV2	FALSE	FALSE
chr9	133783501	A	C	ENST00000371850	ENSG00000160293	VAV2	TRUE	FALSE
chr9	133783501	A	G	ENST00000371850	ENSG00000160293	VAV2	TRUE	FALSE
chr9	133783501	A	T	ENST00000371850	ENSG00000160293	VAV2	TRUE	FALSE
chr9	133783502	C	A	ENST00000371850	ENSG00000160293	VAV2	TRUE	FALSE
chr9	133783502	C	G	ENST00000371850	ENSG00000160293	VAV2	TRUE	FALSE
chr9	133783502	C	T	ENST00000371850	ENSG00000160293	VAV2	TRUE	FALSE
chr9	133783509	T	A	ENST00000371850	ENSG00000160293	VAV2	TRUE	TRUE
chr9	133783510	G	T	ENST00000371850	ENSG00000160293	VAV2	TRUE	TRUE
chr9	133783527	C	A	ENST00000371850	ENSG00000160293	VAV2	TRUE	TRUE
chr9	133783531	G	T	ENST00000371850	ENSG00000160293	VAV2	TRUE	TRUE
chr9	133783536	C	A	ENST00000371850	ENSG00000160293	VAV2	TRUE	TRUE
chr9	133783539	T	A	ENST00000371850	ENSG00000160293	VAV2	TRUE	TRUE
chr9	133783555	A	T	ENST00000371850	ENSG00000160293	VAV2	TRUE	TRUE
chr9	133783560	T	A	ENST00000371850	ENSG00000160293	VAV2	TRUE	TRUE
chr9	133783564	A	T	ENST00000371850	ENSG00000160293	VAV2	TRUE	TRUE
chr9	133783570	G	C	ENST00000371850	ENSG00000160293	VAV2	TRUE	TRUE
chr9	133783570	G	T	ENST00000371850	ENSG00000160293	VAV2	TRUE	TRUE
chr9	133783575	C	A	ENST00000371850	ENSG00000160293	VAV2	TRUE	TRUE
chr9	133783578	G	A	ENST00000371850	ENSG00000160293	VAV2	TRUE	TRUE
chr9	133783579	G	C	ENST00000371850	ENSG00000160293	VAV2	TRUE	TRUE
chr9	133783579	G	T	ENST00000371850	ENSG00000160293	VAV2	TRUE	TRUE
chr9	133783592	C	A	ENST00000371850	ENSG00000160293	VAV2	TRUE	FALSE
chr9	133783592	C	G	ENST00000371850	ENSG00000160293	VAV2	TRUE	FALSE
chr9	133783592	C	T	ENST00000371850	ENSG00000160293	VAV2	TRUE	FALSE
chr9	133783593	T	A	ENST00000371850	ENSG00000160293	VAV2	TRUE	FALSE
chr9	133783593	T	C	ENST00000371850	ENSG00000160293	VAV2	TRUE	FALSE
chr9	133783593	T	G	ENST00000371850	ENSG00000160293	VAV2	TRUE	FALSE
chr9	133784315	A	C	ENST00000371850	ENSG00000160293	VAV2	TRUE	FALSE
chr9	133784315	A	G	ENST00000371850	ENSG00000160293	VAV2	TRUE	FALSE
chr9	133784315	A	T	ENST00000371850	ENSG00000160293	VAV2	TRUE	FALSE
chr9	133784316	C	A	ENST00000371850	ENSG00000160293	VAV2	TRUE	FALSE
chr9	133784316	C	G	ENST00000371850	ENSG00000160293	VAV2	TRUE	FALSE
chr9	133784316	C	T	ENST00000371850	ENSG00000160293	VAV2	TRUE	FALSE
chr9	133784330	T	A	ENST00000371850	ENSG00000160293	VAV2	TRUE	TRUE
chr9	133784331	G	T	ENST00000371850	ENSG00000160293	VAV2	TRUE	TRUE
chr9	133784339	T	A	ENST00000371850	ENSG00000160293	VAV2	TRUE	TRUE
chr9	133784340	G	T	ENST00000371850	ENSG00000160293	VAV2	TRUE	TRUE
chr9	133784354	T	A	ENST00000371850	ENSG00000160293	VAV2	TRUE	TRUE
chr9	133784364	G	C	ENST00000371850	ENSG00000160293	VAV2	TRUE	TRUE
chr9	133784364	G	T	ENST00000371850	ENSG00000160293	VAV2	TRUE	TRUE
chr9	133784372	G	A	ENST00000371850	ENSG00000160293	VAV2	TRUE	TRUE
chr9	133784399	T	A	ENST00000371850	ENSG00000160293	VAV2	TRUE	TRUE
chr9	133784408	T	A	ENST00000371850	ENSG00000160293	VAV2	TRUE	TRUE
chr9	133784416	G	C	ENST00000371850	ENSG00000160293	VAV2	TRUE	TRUE
chr9	133784416	G	T	ENST00000371850	ENSG00000160293	VAV2	TRUE	TRUE
chr9	133784419	C	A	ENST00000371850	ENSG00000160293	VAV2	TRUE	FALSE
chr9	133784419	C	G	ENST00000371850	ENSG00000160293	VAV2	TRUE	FALSE
chr9	133784419	C	T	ENST00000371850	ENSG00000160293	VAV2	TRUE	FALSE
chr9	133784420	T	A	ENST00000371850	ENSG00000160293	VAV2	TRUE	FALSE
chr9	133784420	T	C	ENST00000371850	ENSG00000160293	VAV2	TRUE	FALSE
chr9	133784420	T	G	ENST00000371850	ENSG00000160293	VAV2	TRUE	FALSE
chr9	133785774	A	C	ENST00000371850	ENSG00000160293	VAV2	TRUE	FALSE
chr9	133785774	A	G	ENST00000371850	ENSG00000160293	VAV2	TRUE	FALSE
chr9	133785774	A	T	ENST00000371850	ENSG00000160293	VAV2	TRUE	FALSE
chr9	133785775	C	A	ENST00000371850	ENSG00000160293	VAV2	TRUE	FALSE
chr9	133785775	C	G	ENST00000371850	ENSG00000160293	VAV2	TRUE	FALSE
chr9	133785775	C	T	ENST00000371850	ENSG00000160293	VAV2	TRUE	FALSE
chr9	133785786	C	A	ENST00000371850	ENSG00000160293	VAV2	TRUE	TRUE
chr9	133785792	G	A	ENST00000371850	ENSG00000160293	VAV2	TRUE	TRUE
chr9	133785795	C	A	ENST00000371850	ENSG00000160293	VAV2	TRUE	TRUE
chr9	133785799	C	T	ENST00000371850	ENSG00000160293	VAV2	TRUE	TRUE
chr9	133785800	C	T	ENST00000371850	ENSG00000160293	VAV2	TRUE	TRUE
chr9	133785804	T	A	ENST00000371850	ENSG00000160293	VAV2	TRUE	TRUE
chr9	133785810	T	A	ENST00000371850	ENSG00000160293	VAV2	TRUE	TRUE
chr9	133785819	C	A	ENST00000371850	ENSG00000160293	VAV2	TRUE	TRUE
chr9	133785825	T	A	ENST00000371850	ENSG00000160293	VAV2	TRUE	TRUE
chr9	133785826	G	T	ENST00000371850	ENSG00000160293	VAV2	TRUE	TRUE
chr9	133785837	G	A	ENST00000371850	ENSG00000160293	VAV2	TRUE	TRUE
chr9	133785846	G	A	ENST00000371850	ENSG00000160293	VAV2	TRUE	TRUE
chr9	133785849	T	A	ENST00000371850	ENSG00000160293	VAV2	TRUE	TRUE
chr9	133785852	C	A	ENST00000371850	ENSG00000160293	VAV2	TRUE	TRUE
chr9	133785855	G	A	ENST00000371850	ENSG00000160293	VAV2	TRUE	TRUE
chr9	133785868	G	C	ENST00000371850	ENSG00000160293	VAV2	TRUE	TRUE
chr9	133785868	G	T	ENST00000371850	ENSG00000160293	VAV2	TRUE	TRUE
chr9	133785877	G	C	ENST00000371850	ENSG00000160293	VAV2	TRUE	TRUE
chr9	133785877	G	T	ENST00000371850	ENSG00000160293	VAV2	TRUE	TRUE
chr9	133785883	C	T	ENST00000371850	ENSG00000160293	VAV2	TRUE	TRUE
chr9	133785884	C	T	ENST00000371850	ENSG00000160293	VAV2	TRUE	TRUE
chr9	133785886	C	A	ENST00000371850	ENSG00000160293	VAV2	TRUE	FALSE
chr9	133785886	C	G	ENST00000371850	ENSG00000160293	VAV2	TRUE	FALSE
chr9	133785886	C	T	ENST00000371850	ENSG00000160293	VAV2	TRUE	FALSE
chr9	133785887	T	A	ENST00000371850	ENSG00000160293	VAV2	TRUE	FALSE
chr9	133785887	T	C	ENST00000371850	ENSG00000160293	VAV2	TRUE	FALSE
chr9	133785887	T	G	ENST00000371850	ENSG00000160293	VAV2	TRUE	FALSE
chr9	133787244	A	C	ENST00000371850	ENSG00000160293	VAV2	FALSE	FALSE
chr9	133787244	A	G	ENST00000371850	ENSG00000160293	VAV2	FALSE	FALSE
chr9	133787244	A	T	ENST00000371850	ENSG00000160293	VAV2	FALSE	FALSE
chr9	133787245	C	A	ENST00000371850	ENSG00000160293	VAV2	FALSE	FALSE
chr9	133787245	C	G	ENST00000371850	ENSG00000160293	VAV2	FALSE	FALSE
chr9	133787245	C	T	ENST00000371850	ENSG00000160293	VAV2	FALSE	FALSE
chr9	133787251	T	A	ENST00000371850	ENSG00000160293	VAV2	TRUE	TRUE
chr9	133787261	C	A	ENST00000371850	ENSG00000160293	VAV2	FALSE	FALSE
chr9	133787261	C	G	ENST00000371850	ENSG00000160293	VAV2	FALSE	FALSE
chr9	133787261	C	T	ENST00000371850	ENSG00000160293	VAV2	FALSE	FALSE
chr9	133787262	T	A	ENST00000371850	ENSG00000160293	VAV2	FALSE	FALSE
chr9	133787262	T	C	ENST00000371850	ENSG00000160293	VAV2	FALSE	FALSE
chr9	133787262	T	G	ENST00000371850	ENSG00000160293	VAV2	FALSE	FALSE
chr9	133788352	A	C	ENST00000371850	ENSG00000160293	VAV2	TRUE	FALSE
chr9	133788352	A	G	ENST00000371850	ENSG00000160293	VAV2	TRUE	FALSE
chr9	133788352	A	T	ENST00000371850	ENSG00000160293	VAV2	TRUE	FALSE
chr9	133788353	C	A	ENST00000371850	ENSG00000160293	VAV2	TRUE	FALSE
chr9	133788353	C	G	ENST00000371850	ENSG00000160293	VAV2	TRUE	FALSE
chr9	133788353	C	T	ENST00000371850	ENSG00000160293	VAV2	TRUE	FALSE
chr9	133788356	T	A	ENST00000371850	ENSG00000160293	VAV2	TRUE	TRUE
chr9	133788359	T	A	ENST00000371850	ENSG00000160293	VAV2	TRUE	TRUE
chr9	133788368	T	A	ENST00000371850	ENSG00000160293	VAV2	TRUE	TRUE
chr9	133788395	T	A	ENST00000371850	ENSG00000160293	VAV2	TRUE	TRUE
chr9	133788410	C	A	ENST00000371850	ENSG00000160293	VAV2	TRUE	TRUE
chr9	133788419	C	A	ENST00000371850	ENSG00000160293	VAV2	TRUE	TRUE
chr9	133788422	T	A	ENST00000371850	ENSG00000160293	VAV2	TRUE	TRUE
chr9	133788428	C	A	ENST00000371850	ENSG00000160293	VAV2	TRUE	TRUE
chr9	133788429	G	C	ENST00000371850	ENSG00000160293	VAV2	TRUE	TRUE
chr9	133788429	G	T	ENST00000371850	ENSG00000160293	VAV2	TRUE	TRUE
chr9	133788435	G	C	ENST00000371850	ENSG00000160293	VAV2	TRUE	TRUE
chr9	133788435	G	T	ENST00000371850	ENSG00000160293	VAV2	TRUE	TRUE
chr9	133788443	T	A	ENST00000371850	ENSG00000160293	VAV2	TRUE	TRUE
chr9	133788449	T	A	ENST00000371850	ENSG00000160293	VAV2	TRUE	TRUE
chr9	133788450	G	T	ENST00000371850	ENSG00000160293	VAV2	TRUE	TRUE
chr9	133788467	T	A	ENST00000371850	ENSG00000160293	VAV2	TRUE	TRUE
chr9	133788481	A	T	ENST00000371850	ENSG00000160293	VAV2	TRUE	TRUE
chr9	133788483	G	C	ENST00000371850	ENSG00000160293	VAV2	TRUE	TRUE
chr9	133788483	G	T	ENST00000371850	ENSG00000160293	VAV2	TRUE	TRUE
chr9	133788487	C	A	ENST00000371850	ENSG00000160293	VAV2	TRUE	FALSE
chr9	133788487	C	G	ENST00000371850	ENSG00000160293	VAV2	TRUE	FALSE
chr9	133788487	C	T	ENST00000371850	ENSG00000160293	VAV2	TRUE	FALSE
chr9	133788488	T	A	ENST00000371850	ENSG00000160293	VAV2	TRUE	FALSE
chr9	133788488	T	C	ENST00000371850	ENSG00000160293	VAV2	TRUE	FALSE
chr9	133788488	T	G	ENST00000371850	ENSG00000160293	VAV2	TRUE	FALSE
chr9	133789256	A	C	ENST00000371850	ENSG00000160293	VAV2	TRUE	FALSE
chr9	133789256	A	G	ENST00000371850	ENSG00000160293	VAV2	FALSE	FALSE
chr9	133789256	A	T	ENST00000371850	ENSG00000160293	VAV2	TRUE	FALSE
chr9	133789257	C	A	ENST00000371850	ENSG00000160293	VAV2	TRUE	FALSE
chr9	133789257	C	G	ENST00000371850	ENSG00000160293	VAV2	TRUE	FALSE
chr9	133789257	C	T	ENST00000371850	ENSG00000160293	VAV2	TRUE	FALSE
chr9	133789265	G	A	ENST00000371850	ENSG00000160293	VAV2	TRUE	TRUE
chr9	133789268	T	A	ENST00000371850	ENSG00000160293	VAV2	TRUE	TRUE
chr9	133789295	T	A	ENST00000371850	ENSG00000160293	VAV2	TRUE	TRUE
chr9	133789301	C	A	ENST00000371850	ENSG00000160293	VAV2	TRUE	TRUE
chr9	133789313	T	A	ENST00000371850	ENSG00000160293	VAV2	TRUE	TRUE
chr9	133789319	T	A	ENST00000371850	ENSG00000160293	VAV2	TRUE	TRUE
chr9	133789322	C	A	ENST00000371850	ENSG00000160293	VAV2	TRUE	TRUE
chr9	133789328	C	A	ENST00000371850	ENSG00000160293	VAV2	TRUE	TRUE
chr9	133789331	C	A	ENST00000371850	ENSG00000160293	VAV2	TRUE	TRUE
chr9	133789337	T	A	ENST00000371850	ENSG00000160293	VAV2	TRUE	TRUE
chr9	133789343	G	A	ENST00000371850	ENSG00000160293	VAV2	TRUE	TRUE
chr9	133789344	C	A	ENST00000371850	ENSG00000160293	VAV2	TRUE	FALSE
chr9	133789344	C	G	ENST00000371850	ENSG00000160293	VAV2	TRUE	FALSE
chr9	133789344	C	T	ENST00000371850	ENSG00000160293	VAV2	TRUE	FALSE
chr9	133789345	T	A	ENST00000371850	ENSG00000160293	VAV2	TRUE	FALSE
chr9	133789345	T	C	ENST00000371850	ENSG00000160293	VAV2	TRUE	FALSE
chr9	133789345	T	G	ENST00000371850	ENSG00000160293	VAV2	TRUE	FALSE
chr9	133791781	A	C	ENST00000371850	ENSG00000160293	VAV2	TRUE	FALSE
chr9	133791781	A	G	ENST00000371850	ENSG00000160293	VAV2	TRUE	FALSE
chr9	133791781	A	T	ENST00000371850	ENSG00000160293	VAV2	TRUE	FALSE
chr9	133791782	C	A	ENST00000371850	ENSG00000160293	VAV2	TRUE	FALSE
chr9	133791782	C	G	ENST00000371850	ENSG00000160293	VAV2	TRUE	FALSE
chr9	133791782	C	T	ENST00000371850	ENSG00000160293	VAV2	TRUE	FALSE
chr9	133791784	A	T	ENST00000371850	ENSG00000160293	VAV2	TRUE	TRUE
chr9	133791791	C	A	ENST00000371850	ENSG00000160293	VAV2	TRUE	TRUE
chr9	133791803	G	A	ENST00000371850	ENSG00000160293	VAV2	TRUE	TRUE
chr9	133791809	C	A	ENST00000371850	ENSG00000160293	VAV2	TRUE	TRUE
chr9	133791818	T	A	ENST00000371850	ENSG00000160293	VAV2	TRUE	TRUE
chr9	133791823	A	T	ENST00000371850	ENSG00000160293	VAV2	TRUE	TRUE
chr9	133791830	C	A	ENST00000371850	ENSG00000160293	VAV2	TRUE	TRUE
chr9	133791833	T	A	ENST00000371850	ENSG00000160293	VAV2	TRUE	TRUE
chr9	133791842	T	A	ENST00000371850	ENSG00000160293	VAV2	TRUE	TRUE
chr9	133791848	C	A	ENST00000371850	ENSG00000160293	VAV2	TRUE	TRUE
chr9	133791855	G	C	ENST00000371850	ENSG00000160293	VAV2	TRUE	TRUE
chr9	133791855	G	T	ENST00000371850	ENSG00000160293	VAV2	TRUE	TRUE
chr9	133791865	A	T	ENST00000371850	ENSG00000160293	VAV2	TRUE	TRUE
chr9	133791870	C	A	ENST00000371850	ENSG00000160293	VAV2	TRUE	FALSE
chr9	133791870	C	G	ENST00000371850	ENSG00000160293	VAV2	TRUE	FALSE
chr9	133791870	C	T	ENST00000371850	ENSG00000160293	VAV2	TRUE	FALSE
chr9	133791871	T	A	ENST00000371850	ENSG00000160293	VAV2	TRUE	FALSE
chr9	133791871	T	C	ENST00000371850	ENSG00000160293	VAV2	TRUE	FALSE
chr9	133791871	T	G	ENST00000371850	ENSG00000160293	VAV2	TRUE	FALSE
chr9	133795666	A	C	ENST00000371850	ENSG00000160293	VAV2	TRUE	FALSE
chr9	133795666	A	G	ENST00000371850	ENSG00000160293	VAV2	TRUE	FALSE
chr9	133795666	A	T	ENST00000371850	ENSG00000160293	VAV2	TRUE	FALSE
chr9	133795667	C	A	ENST00000371850	ENSG00000160293	VAV2	TRUE	FALSE
chr9	133795667	C	G	ENST00000371850	ENSG00000160293	VAV2	TRUE	FALSE
chr9	133795667	C	T	ENST00000371850	ENSG00000160293	VAV2	TRUE	FALSE
chr9	133795670	G	A	ENST00000371850	ENSG00000160293	VAV2	TRUE	TRUE
chr9	133795679	C	A	ENST00000371850	ENSG00000160293	VAV2	TRUE	TRUE
chr9	133795688	C	A	ENST00000371850	ENSG00000160293	VAV2	TRUE	TRUE
chr9	133795691	T	A	ENST00000371850	ENSG00000160293	VAV2	TRUE	TRUE
chr9	133795697	G	A	ENST00000371850	ENSG00000160293	VAV2	TRUE	TRUE
chr9	133795700	G	A	ENST00000371850	ENSG00000160293	VAV2	TRUE	TRUE
chr9	133795706	C	A	ENST00000371850	ENSG00000160293	VAV2	TRUE	TRUE
chr9	133795715	C	A	ENST00000371850	ENSG00000160293	VAV2	TRUE	TRUE
chr9	133795736	C	A	ENST00000371850	ENSG00000160293	VAV2	TRUE	TRUE
chr9	133795737	C	A	ENST00000371850	ENSG00000160293	VAV2	TRUE	FALSE
chr9	133795737	C	G	ENST00000371850	ENSG00000160293	VAV2	TRUE	FALSE
chr9	133795737	C	T	ENST00000371850	ENSG00000160293	VAV2	TRUE	FALSE
chr9	133795738	T	A	ENST00000371850	ENSG00000160293	VAV2	TRUE	FALSE
chr9	133795738	T	C	ENST00000371850	ENSG00000160293	VAV2	TRUE	FALSE
chr9	133795738	T	G	ENST00000371850	ENSG00000160293	VAV2	TRUE	FALSE
chr9	133796427	A	C	ENST00000371850	ENSG00000160293	VAV2	TRUE	FALSE
chr9	133796427	A	G	ENST00000371850	ENSG00000160293	VAV2	TRUE	FALSE
chr9	133796427	A	T	ENST00000371850	ENSG00000160293	VAV2	TRUE	FALSE
chr9	133796428	C	A	ENST00000371850	ENSG00000160293	VAV2	TRUE	FALSE
chr9	133796428	C	G	ENST00000371850	ENSG00000160293	VAV2	TRUE	FALSE
chr9	133796428	C	T	ENST00000371850	ENSG00000160293	VAV2	TRUE	FALSE
chr9	133796431	T	A	ENST00000371850	ENSG00000160293	VAV2	TRUE	TRUE
chr9	133796433	A	T	ENST00000371850	ENSG00000160293	VAV2	TRUE	TRUE
chr9	133796444	G	C	ENST00000371850	ENSG00000160293	VAV2	TRUE	TRUE
chr9	133796444	G	T	ENST00000371850	ENSG00000160293	VAV2	TRUE	TRUE
chr9	133796449	T	A	ENST00000371850	ENSG00000160293	VAV2	TRUE	TRUE
chr9	133796461	G	A	ENST00000371850	ENSG00000160293	VAV2	TRUE	TRUE
chr9	133796485	G	A	ENST00000371850	ENSG00000160293	VAV2	TRUE	TRUE
chr9	133796491	T	A	ENST00000371850	ENSG00000160293	VAV2	TRUE	TRUE
chr9	133796497	T	A	ENST00000371850	ENSG00000160293	VAV2	TRUE	TRUE
chr9	133796500	C	A	ENST00000371850	ENSG00000160293	VAV2	TRUE	TRUE
chr9	133796506	G	A	ENST00000371850	ENSG00000160293	VAV2	TRUE	TRUE
chr9	133796512	T	A	ENST00000371850	ENSG00000160293	VAV2	TRUE	TRUE
chr9	133796519	G	T	ENST00000371850	ENSG00000160293	VAV2	TRUE	TRUE
chr9	133796524	C	A	ENST00000371850	ENSG00000160293	VAV2	TRUE	TRUE
chr9	133796525	C	A	ENST00000371850	ENSG00000160293	VAV2	TRUE	FALSE
chr9	133796525	C	G	ENST00000371850	ENSG00000160293	VAV2	TRUE	FALSE
chr9	133796525	C	T	ENST00000371850	ENSG00000160293	VAV2	TRUE	FALSE
chr9	133796526	T	A	ENST00000371850	ENSG00000160293	VAV2	TRUE	FALSE
chr9	133796526	T	C	ENST00000371850	ENSG00000160293	VAV2	TRUE	FALSE
chr9	133796526	T	G	ENST00000371850	ENSG00000160293	VAV2	TRUE	FALSE
chr9	133797708	A	C	ENST00000371850	ENSG00000160293	VAV2	TRUE	FALSE
chr9	133797708	A	G	ENST00000371850	ENSG00000160293	VAV2	FALSE	FALSE
chr9	133797708	A	T	ENST00000371850	ENSG00000160293	VAV2	TRUE	FALSE
chr9	133797709	C	A	ENST00000371850	ENSG00000160293	VAV2	TRUE	FALSE
chr9	133797709	C	G	ENST00000371850	ENSG00000160293	VAV2	TRUE	FALSE
chr9	133797709	C	T	ENST00000371850	ENSG00000160293	VAV2	TRUE	FALSE
chr9	133797712	C	A	ENST00000371850	ENSG00000160293	VAV2	TRUE	TRUE
chr9	133797718	T	A	ENST00000371850	ENSG00000160293	VAV2	TRUE	TRUE
chr9	133797721	G	A	ENST00000371850	ENSG00000160293	VAV2	TRUE	TRUE
chr9	133797733	C	A	ENST00000371850	ENSG00000160293	VAV2	TRUE	TRUE
chr9	133797751	G	A	ENST00000371850	ENSG00000160293	VAV2	TRUE	TRUE
chr9	133797766	G	A	ENST00000371850	ENSG00000160293	VAV2	TRUE	TRUE
chr9	133797775	C	A	ENST00000371850	ENSG00000160293	VAV2	TRUE	TRUE
chr9	133797785	G	T	ENST00000371850	ENSG00000160293	VAV2	TRUE	TRUE
chr9	133797788	G	C	ENST00000371850	ENSG00000160293	VAV2	TRUE	TRUE
chr9	133797788	G	T	ENST00000371850	ENSG00000160293	VAV2	TRUE	TRUE
chr9	133797793	C	A	ENST00000371850	ENSG00000160293	VAV2	TRUE	TRUE
chr9	133797797	G	C	ENST00000371850	ENSG00000160293	VAV2	TRUE	TRUE
chr9	133797797	G	T	ENST00000371850	ENSG00000160293	VAV2	TRUE	TRUE
chr9	133797810	C	A	ENST00000371850	ENSG00000160293	VAV2	TRUE	FALSE
chr9	133797810	C	G	ENST00000371850	ENSG00000160293	VAV2	TRUE	FALSE
chr9	133797810	C	T	ENST00000371850	ENSG00000160293	VAV2	TRUE	FALSE
chr9	133797811	T	A	ENST00000371850	ENSG00000160293	VAV2	TRUE	FALSE
chr9	133797811	T	C	ENST00000371850	ENSG00000160293	VAV2	TRUE	FALSE
chr9	133797811	T	G	ENST00000371850	ENSG00000160293	VAV2	TRUE	FALSE
chr9	133806079	A	C	ENST00000371850	ENSG00000160293	VAV2	TRUE	FALSE
chr9	133806079	A	G	ENST00000371850	ENSG00000160293	VAV2	TRUE	FALSE
chr9	133806079	A	T	ENST00000371850	ENSG00000160293	VAV2	TRUE	FALSE
chr9	133806080	C	A	ENST00000371850	ENSG00000160293	VAV2	TRUE	FALSE
chr9	133806080	C	G	ENST00000371850	ENSG00000160293	VAV2	TRUE	FALSE
chr9	133806080	C	T	ENST00000371850	ENSG00000160293	VAV2	TRUE	FALSE
chr9	133806085	C	A	ENST00000371850	ENSG00000160293	VAV2	TRUE	TRUE
chr9	133806088	T	A	ENST00000371850	ENSG00000160293	VAV2	TRUE	TRUE
chr9	133806106	T	A	ENST00000371850	ENSG00000160293	VAV2	TRUE	TRUE
chr9	133806172	T	A	ENST00000371850	ENSG00000160293	VAV2	TRUE	TRUE
chr9	133806182	C	A	ENST00000371850	ENSG00000160293	VAV2	TRUE	FALSE
chr9	133806182	C	G	ENST00000371850	ENSG00000160293	VAV2	TRUE	FALSE
chr9	133806182	C	T	ENST00000371850	ENSG00000160293	VAV2	TRUE	FALSE
chr9	133806183	T	A	ENST00000371850	ENSG00000160293	VAV2	TRUE	FALSE
chr9	133806183	T	C	ENST00000371850	ENSG00000160293	VAV2	TRUE	FALSE
chr9	133806183	T	G	ENST00000371850	ENSG00000160293	VAV2	TRUE	FALSE
chr9	133807256	A	C	ENST00000371850	ENSG00000160293	VAV2	TRUE	FALSE
chr9	133807256	A	G	ENST00000371850	ENSG00000160293	VAV2	FALSE	FALSE
chr9	133807256	A	T	ENST00000371850	ENSG00000160293	VAV2	TRUE	FALSE
chr9	133807257	C	A	ENST00000371850	ENSG00000160293	VAV2	TRUE	FALSE
chr9	133807257	C	G	ENST00000371850	ENSG00000160293	VAV2	TRUE	FALSE
chr9	133807257	C	T	ENST00000371850	ENSG00000160293	VAV2	TRUE	FALSE
chr9	133807260	C	A	ENST00000371850	ENSG00000160293	VAV2	TRUE	TRUE
chr9	133807321	G	C	ENST00000371850	ENSG00000160293	VAV2	TRUE	TRUE
chr9	133807321	G	T	ENST00000371850	ENSG00000160293	VAV2	TRUE	TRUE
chr9	133807327	C	A	ENST00000371850	ENSG00000160293	VAV2	TRUE	FALSE
chr9	133807327	C	G	ENST00000371850	ENSG00000160293	VAV2	TRUE	FALSE
chr9	133807327	C	T	ENST00000371850	ENSG00000160293	VAV2	TRUE	FALSE
chr9	133807328	T	A	ENST00000371850	ENSG00000160293	VAV2	TRUE	FALSE
chr9	133807328	T	C	ENST00000371850	ENSG00000160293	VAV2	TRUE	FALSE
chr9	133807328	T	G	ENST00000371850	ENSG00000160293	VAV2	TRUE	FALSE
chr9	133809038	A	C	ENST00000371850	ENSG00000160293	VAV2	TRUE	FALSE
chr9	133809038	A	G	ENST00000371850	ENSG00000160293	VAV2	TRUE	FALSE
chr9	133809038	A	T	ENST00000371850	ENSG00000160293	VAV2	TRUE	FALSE
chr9	133809039	C	A	ENST00000371850	ENSG00000160293	VAV2	TRUE	FALSE
chr9	133809039	C	G	ENST00000371850	ENSG00000160293	VAV2	TRUE	FALSE
chr9	133809039	C	T	ENST00000371850	ENSG00000160293	VAV2	TRUE	FALSE
chr9	133809042	T	A	ENST00000371850	ENSG00000160293	VAV2	TRUE	TRUE
chr9	133809045	C	A	ENST00000371850	ENSG00000160293	VAV2	TRUE	TRUE
chr9	133809054	C	A	ENST00000371850	ENSG00000160293	VAV2	TRUE	TRUE
chr9	133809064	G	C	ENST00000371850	ENSG00000160293	VAV2	TRUE	TRUE
chr9	133809064	G	T	ENST00000371850	ENSG00000160293	VAV2	TRUE	TRUE
chr9	133809067	G	C	ENST00000371850	ENSG00000160293	VAV2	TRUE	TRUE
chr9	133809067	G	T	ENST00000371850	ENSG00000160293	VAV2	TRUE	TRUE
chr9	133809072	T	A	ENST00000371850	ENSG00000160293	VAV2	TRUE	TRUE
chr9	133809078	C	A	ENST00000371850	ENSG00000160293	VAV2	TRUE	TRUE
chr9	133809084	C	A	ENST00000371850	ENSG00000160293	VAV2	TRUE	TRUE
chr9	133809087	G	A	ENST00000371850	ENSG00000160293	VAV2	TRUE	TRUE
chr9	133809093	C	A	ENST00000371850	ENSG00000160293	VAV2	TRUE	TRUE
chr9	133809100	G	T	ENST00000371850	ENSG00000160293	VAV2	TRUE	TRUE
chr9	133809103	G	T	ENST00000371850	ENSG00000160293	VAV2	TRUE	TRUE
chr9	133809114	T	A	ENST00000371850	ENSG00000160293	VAV2	TRUE	TRUE
chr9	133809123	C	A	ENST00000371850	ENSG00000160293	VAV2	TRUE	TRUE
chr9	133809138	T	A	ENST00000371850	ENSG00000160293	VAV2	TRUE	TRUE
chr9	133809139	C	A	ENST00000371850	ENSG00000160293	VAV2	TRUE	FALSE
chr9	133809139	C	G	ENST00000371850	ENSG00000160293	VAV2	TRUE	FALSE
chr9	133809139	C	T	ENST00000371850	ENSG00000160293	VAV2	TRUE	FALSE
chr9	133809140	T	A	ENST00000371850	ENSG00000160293	VAV2	TRUE	FALSE
chr9	133809140	T	C	ENST00000371850	ENSG00000160293	VAV2	TRUE	FALSE
chr9	133809140	T	G	ENST00000371850	ENSG00000160293	VAV2	TRUE	FALSE
chr9	133810189	A	C	ENST00000371850	ENSG00000160293	VAV2	FALSE	FALSE
chr9	133810189	A	G	ENST00000371850	ENSG00000160293	VAV2	FALSE	FALSE
chr9	133810189	A	T	ENST00000371850	ENSG00000160293	VAV2	FALSE	FALSE
chr9	133810190	C	A	ENST00000371850	ENSG00000160293	VAV2	FALSE	FALSE
chr9	133810190	C	G	ENST00000371850	ENSG00000160293	VAV2	FALSE	FALSE
chr9	133810190	C	T	ENST00000371850	ENSG00000160293	VAV2	FALSE	FALSE
chr9	133810193	G	A	ENST00000371850	ENSG00000160293	VAV2	TRUE	TRUE
chr9	133810197	G	C	ENST00000371850	ENSG00000160293	VAV2	TRUE	TRUE
chr9	133810197	G	T	ENST00000371850	ENSG00000160293	VAV2	TRUE	TRUE
chr9	133810202	T	A	ENST00000371850	ENSG00000160293	VAV2	TRUE	TRUE
chr9	133810206	C	A	ENST00000371850	ENSG00000160293	VAV2	FALSE	FALSE
chr9	133810206	C	G	ENST00000371850	ENSG00000160293	VAV2	FALSE	FALSE
chr9	133810206	C	T	ENST00000371850	ENSG00000160293	VAV2	FALSE	FALSE
chr9	133810207	T	A	ENST00000371850	ENSG00000160293	VAV2	FALSE	FALSE
chr9	133810207	T	C	ENST00000371850	ENSG00000160293	VAV2	FALSE	FALSE
chr9	133810207	T	G	ENST00000371850	ENSG00000160293	VAV2	FALSE	FALSE
chr9	133812112	A	C	ENST00000371850	ENSG00000160293	VAV2	TRUE	FALSE
chr9	133812112	A	G	ENST00000371850	ENSG00000160293	VAV2	TRUE	FALSE
chr9	133812112	A	T	ENST00000371850	ENSG00000160293	VAV2	TRUE	FALSE
chr9	133812113	C	A	ENST00000371850	ENSG00000160293	VAV2	TRUE	FALSE
chr9	133812113	C	G	ENST00000371850	ENSG00000160293	VAV2	TRUE	FALSE
chr9	133812113	C	T	ENST00000371850	ENSG00000160293	VAV2	TRUE	FALSE
chr9	133812122	G	A	ENST00000371850	ENSG00000160293	VAV2	TRUE	TRUE
chr9	133812125	G	A	ENST00000371850	ENSG00000160293	VAV2	TRUE	TRUE
chr9	133812131	C	A	ENST00000371850	ENSG00000160293	VAV2	TRUE	TRUE
chr9	133812137	T	A	ENST00000371850	ENSG00000160293	VAV2	TRUE	TRUE
chr9	133812149	C	A	ENST00000371850	ENSG00000160293	VAV2	TRUE	TRUE
chr9	133812150	G	C	ENST00000371850	ENSG00000160293	VAV2	TRUE	TRUE
chr9	133812150	G	T	ENST00000371850	ENSG00000160293	VAV2	TRUE	TRUE
chr9	133812167	C	A	ENST00000371850	ENSG00000160293	VAV2	TRUE	TRUE
chr9	133812173	C	A	ENST00000371850	ENSG00000160293	VAV2	TRUE	TRUE
chr9	133812174	A	T	ENST00000371850	ENSG00000160293	VAV2	TRUE	TRUE
chr9	133812183	G	T	ENST00000371850	ENSG00000160293	VAV2	TRUE	TRUE
chr9	133812189	G	C	ENST00000371850	ENSG00000160293	VAV2	TRUE	TRUE
chr9	133812189	G	T	ENST00000371850	ENSG00000160293	VAV2	TRUE	TRUE
chr9	133812200	C	A	ENST00000371850	ENSG00000160293	VAV2	TRUE	TRUE
chr9	133812215	C	A	ENST00000371850	ENSG00000160293	VAV2	TRUE	TRUE
chr9	133812217	C	A	ENST00000371850	ENSG00000160293	VAV2	TRUE	FALSE
chr9	133812217	C	G	ENST00000371850	ENSG00000160293	VAV2	TRUE	FALSE
chr9	133812217	C	T	ENST00000371850	ENSG00000160293	VAV2	TRUE	FALSE
chr9	133812218	T	A	ENST00000371850	ENSG00000160293	VAV2	TRUE	FALSE
chr9	133812218	T	C	ENST00000371850	ENSG00000160293	VAV2	TRUE	FALSE
chr9	133812218	T	G	ENST00000371850	ENSG00000160293	VAV2	TRUE	FALSE
chr9	133834270	A	C	ENST00000371850	ENSG00000160293	VAV2	TRUE	FALSE
chr9	133834270	A	G	ENST00000371850	ENSG00000160293	VAV2	TRUE	FALSE
chr9	133834270	A	T	ENST00000371850	ENSG00000160293	VAV2	TRUE	FALSE
chr9	133834271	C	A	ENST00000371850	ENSG00000160293	VAV2	TRUE	FALSE
chr9	133834271	C	G	ENST00000371850	ENSG00000160293	VAV2	TRUE	FALSE
chr9	133834271	C	T	ENST00000371850	ENSG00000160293	VAV2	TRUE	FALSE
chr9	133834282	C	A	ENST00000371850	ENSG00000160293	VAV2	TRUE	TRUE
chr9	133834285	C	A	ENST00000371850	ENSG00000160293	VAV2	TRUE	TRUE
chr9	133834295	G	C	ENST00000371850	ENSG00000160293	VAV2	TRUE	TRUE
chr9	133834295	G	T	ENST00000371850	ENSG00000160293	VAV2	TRUE	TRUE
chr9	133834315	C	A	ENST00000371850	ENSG00000160293	VAV2	TRUE	TRUE
chr9	133834324	C	A	ENST00000371850	ENSG00000160293	VAV2	TRUE	TRUE
chr9	133834327	C	A	ENST00000371850	ENSG00000160293	VAV2	TRUE	TRUE
chr9	133834329	G	C	ENST00000371850	ENSG00000160293	VAV2	TRUE	TRUE
chr9	133834329	G	T	ENST00000371850	ENSG00000160293	VAV2	TRUE	TRUE
chr9	133834341	C	A	ENST00000371850	ENSG00000160293	VAV2	TRUE	FALSE
chr9	133834341	C	G	ENST00000371850	ENSG00000160293	VAV2	TRUE	FALSE
chr9	133834341	C	T	ENST00000371850	ENSG00000160293	VAV2	TRUE	FALSE
chr9	133834342	T	A	ENST00000371850	ENSG00000160293	VAV2	TRUE	FALSE
chr9	133834342	T	C	ENST00000371850	ENSG00000160293	VAV2	TRUE	FALSE
chr9	133834342	T	G	ENST00000371850	ENSG00000160293	VAV2	TRUE	FALSE
chr9	133861372	A	C	ENST00000371850	ENSG00000160293	VAV2	TRUE	FALSE
chr9	133861372	A	G	ENST00000371850	ENSG00000160293	VAV2	TRUE	FALSE
chr9	133861372	A	T	ENST00000371850	ENSG00000160293	VAV2	TRUE	FALSE
chr9	133861373	C	A	ENST00000371850	ENSG00000160293	VAV2	TRUE	FALSE
chr9	133861373	C	G	ENST00000371850	ENSG00000160293	VAV2	TRUE	FALSE
chr9	133861373	C	T	ENST00000371850	ENSG00000160293	VAV2	TRUE	FALSE
chr9	133861384	T	A	ENST00000371850	ENSG00000160293	VAV2	TRUE	TRUE
chr9	133861390	G	A	ENST00000371850	ENSG00000160293	VAV2	TRUE	TRUE
chr9	133861416	G	T	ENST00000371850	ENSG00000160293	VAV2	TRUE	TRUE
chr9	133861433	C	A	ENST00000371850	ENSG00000160293	VAV2	TRUE	FALSE
chr9	133861433	C	G	ENST00000371850	ENSG00000160293	VAV2	TRUE	FALSE
chr9	133861433	C	T	ENST00000371850	ENSG00000160293	VAV2	TRUE	FALSE
chr9	133861434	T	A	ENST00000371850	ENSG00000160293	VAV2	TRUE	FALSE
chr9	133861434	T	C	ENST00000371850	ENSG00000160293	VAV2	TRUE	FALSE
chr9	133861434	T	G	ENST00000371850	ENSG00000160293	VAV2	TRUE	FALSE
chr9	133939101	A	C	ENST00000371850	ENSG00000160293	VAV2	TRUE	FALSE
chr9	133939101	A	G	ENST00000371850	ENSG00000160293	VAV2	TRUE	FALSE
chr9	133939101	A	T	ENST00000371850	ENSG00000160293	VAV2	TRUE	FALSE
chr9	133939102	C	A	ENST00000371850	ENSG00000160293	VAV2	TRUE	FALSE
chr9	133939102	C	G	ENST00000371850	ENSG00000160293	VAV2	TRUE	FALSE
chr9	133939102	C	T	ENST00000371850	ENSG00000160293	VAV2	TRUE	FALSE
chr9	133939105	T	A	ENST00000371850	ENSG00000160293	VAV2	TRUE	TRUE
chr9	133939108	C	A	ENST00000371850	ENSG00000160293	VAV2	TRUE	TRUE
chr9	133939117	G	A	ENST00000371850	ENSG00000160293	VAV2	TRUE	TRUE
chr9	133939150	C	A	ENST00000371850	ENSG00000160293	VAV2	TRUE	TRUE
chr9	133939161	A	C	ENST00000371850	ENSG00000160293	VAV2	TRUE	TRUE
chr9	133939161	A	T	ENST00000371850	ENSG00000160293	VAV2	TRUE	TRUE
chr9	133939165	C	A	ENST00000371850	ENSG00000160293	VAV2	TRUE	TRUE
chr9	133939171	T	A	ENST00000371850	ENSG00000160293	VAV2	TRUE	TRUE
chr9	133939178	G	T	ENST00000371850	ENSG00000160293	VAV2	TRUE	TRUE
chr9	133939186	T	A	ENST00000371850	ENSG00000160293	VAV2	TRUE	TRUE
chr9	133939207	T	A	ENST00000371850	ENSG00000160293	VAV2	TRUE	TRUE
chr9	133939209	A	T	ENST00000371850	ENSG00000160293	VAV2	TRUE	TRUE
chr9	133939211	A	T	ENST00000371850	ENSG00000160293	VAV2	TRUE	TRUE
chr9	133939220	C	A	ENST00000371850	ENSG00000160293	VAV2	TRUE	FALSE
chr9	133939220	C	G	ENST00000371850	ENSG00000160293	VAV2	TRUE	FALSE
chr9	133939220	C	T	ENST00000371850	ENSG00000160293	VAV2	TRUE	FALSE
chr9	133939221	T	A	ENST00000371850	ENSG00000160293	VAV2	TRUE	FALSE
chr9	133939221	T	C	ENST00000371850	ENSG00000160293	VAV2	TRUE	FALSE
chr9	133939221	T	G	ENST00000371850	ENSG00000160293	VAV2	TRUE	FALSE
chr9	133992073	A	C	ENST00000371850	ENSG00000160293	VAV2	TRUE	FALSE
chr9	133992073	A	G	ENST00000371850	ENSG00000160293	VAV2	FALSE	FALSE
chr9	133992073	A	T	ENST00000371850	ENSG00000160293	VAV2	TRUE	FALSE
chr9	133992074	C	A	ENST00000371850	ENSG00000160293	VAV2	TRUE	FALSE
chr9	133992074	C	G	ENST00000371850	ENSG00000160293	VAV2	TRUE	FALSE
chr9	133992074	C	T	ENST00000371850	ENSG00000160293	VAV2	TRUE	FALSE
chr9	133992077	G	A	ENST00000371850	ENSG00000160293	VAV2	TRUE	TRUE
chr9	133992086	G	A	ENST00000371850	ENSG00000160293	VAV2	TRUE	TRUE
chr9	133992107	T	A	ENST00000371850	ENSG00000160293	VAV2	TRUE	TRUE
chr9	133992146	G	A	ENST00000371850	ENSG00000160293	VAV2	TRUE	TRUE
chr9	133992147	G	T	ENST00000371850	ENSG00000160293	VAV2	TRUE	TRUE
chr9	133992176	G	A	ENST00000371850	ENSG00000160293	VAV2	TRUE	TRUE
chr9	133992199	G	T	ENST00000371850	ENSG00000160293	VAV2	TRUE	TRUE
chr9	133992204	C	T	ENST00000371850	ENSG00000160293	VAV2	TRUE	TRUE
chr9	133992205	C	T	ENST00000371850	ENSG00000160293	VAV2	TRUE	TRUE
chr9	133992236	T	A	ENST00000371850	ENSG00000160293	VAV2	FALSE	FALSE
chr9	133992237	G	T	ENST00000371850	ENSG00000160293	VAV2	FALSE	FALSE
chr9	133992249	C	T	ENST00000371850	ENSG00000160293	VAV2	FALSE	FALSE
chr9	133992250	C	T	ENST00000371850	ENSG00000160293	VAV2	FALSE	FALSE
chr9	133992258	G	T	ENST00000371850	ENSG00000160293	VAV2	FALSE	FALSE
chr9	133992263	G	A	ENST00000371850	ENSG00000160293	VAV2	FALSE	FALSE
chr9	133992267	C	T	ENST00000371850	ENSG00000160293	VAV2	FALSE	FALSE
chr9	133992268	C	T	ENST00000371850	ENSG00000160293	VAV2	FALSE	FALSE
chr9	133992272	G	A	ENST00000371850	ENSG00000160293	VAV2	FALSE	FALSE
chr9	133992275	C	A	ENST00000371850	ENSG00000160293	VAV2	FALSE	FALSE
chr9	134025537	G	A	ENST00000603928	ENSG00000235106	BRD3OS	FALSE	FALSE
chr9	134025537	G	C	ENST00000603928	ENSG00000235106	BRD3OS	FALSE	FALSE
chr9	134025537	G	T	ENST00000603928	ENSG00000235106	BRD3OS	FALSE	FALSE
chr9	134025538	T	A	ENST00000603928	ENSG00000235106	BRD3OS	FALSE	FALSE
chr9	134025538	T	C	ENST00000603928	ENSG00000235106	BRD3OS	FALSE	FALSE
chr9	134025538	T	G	ENST00000603928	ENSG00000235106	BRD3OS	FALSE	FALSE
chr9	134025843	A	C	ENST00000603928	ENSG00000235106	BRD3OS	FALSE	FALSE
chr9	134025843	A	G	ENST00000603928	ENSG00000235106	BRD3OS	FALSE	FALSE
chr9	134025843	A	T	ENST00000603928	ENSG00000235106	BRD3OS	FALSE	FALSE
chr9	134025844	G	A	ENST00000603928	ENSG00000235106	BRD3OS	FALSE	FALSE
chr9	134025844	G	C	ENST00000603928	ENSG00000235106	BRD3OS	FALSE	FALSE
chr9	134025844	G	T	ENST00000603928	ENSG00000235106	BRD3OS	FALSE	FALSE
chr9	134026091	G	A	ENST00000603928	ENSG00000235106	BRD3OS	TRUE	FALSE
chr9	134026091	G	C	ENST00000603928	ENSG00000235106	BRD3OS	FALSE	FALSE
chr9	134026091	G	T	ENST00000603928	ENSG00000235106	BRD3OS	TRUE	FALSE
chr9	134026092	T	A	ENST00000603928	ENSG00000235106	BRD3OS	FALSE	FALSE
chr9	134026092	T	C	ENST00000603928	ENSG00000235106	BRD3OS	FALSE	FALSE
chr9	134026092	T	G	ENST00000603928	ENSG00000235106	BRD3OS	TRUE	FALSE
chr9	134026206	A	C	ENST00000603928	ENSG00000235106	BRD3OS	FALSE	FALSE
chr9	134026206	A	G	ENST00000603928	ENSG00000235106	BRD3OS	FALSE	FALSE
chr9	134026206	A	T	ENST00000603928	ENSG00000235106	BRD3OS	FALSE	FALSE
chr9	134026207	G	A	ENST00000603928	ENSG00000235106	BRD3OS	FALSE	FALSE
chr9	134026207	G	C	ENST00000603928	ENSG00000235106	BRD3OS	FALSE	FALSE
chr9	134026207	G	T	ENST00000603928	ENSG00000235106	BRD3OS	FALSE	FALSE
chr9	134026772	G	T	ENST00000603928	ENSG00000235106	BRD3OS	FALSE	FALSE
chr9	134026775	A	T	ENST00000603928	ENSG00000235106	BRD3OS	FALSE	FALSE
chr9	134026782	T	A	ENST00000603928	ENSG00000235106	BRD3OS	FALSE	FALSE
chr9	134026787	G	T	ENST00000603928	ENSG00000235106	BRD3OS	FALSE	FALSE
chr9	134026795	C	A	ENST00000603928	ENSG00000235106	BRD3OS	FALSE	FALSE
chr9	134026795	C	G	ENST00000603928	ENSG00000235106	BRD3OS	FALSE	FALSE
chr9	134026810	C	A	ENST00000603928	ENSG00000235106	BRD3OS	FALSE	FALSE
chr9	134026810	C	G	ENST00000603928	ENSG00000235106	BRD3OS	FALSE	FALSE
chr9	134026824	T	A	ENST00000603928	ENSG00000235106	BRD3OS	FALSE	FALSE
chr9	134026833	G	A	ENST00000603928	ENSG00000235106	BRD3OS	FALSE	FALSE
chr9	134026834	G	A	ENST00000603928	ENSG00000235106	BRD3OS	FALSE	FALSE
chr9	134026835	C	T	ENST00000603928	ENSG00000235106	BRD3OS	FALSE	FALSE
chr9	134026838	C	T	ENST00000603928	ENSG00000235106	BRD3OS	FALSE	FALSE
chr9	134026841	C	T	ENST00000603928	ENSG00000235106	BRD3OS	FALSE	FALSE
chr9	134026844	C	T	ENST00000603928	ENSG00000235106	BRD3OS	FALSE	FALSE
chr9	134026847	C	T	ENST00000603928	ENSG00000235106	BRD3OS	FALSE	FALSE
chr9	134026850	A	T	ENST00000603928	ENSG00000235106	BRD3OS	FALSE	FALSE
chr9	134026854	T	A	ENST00000603928	ENSG00000235106	BRD3OS	FALSE	FALSE
chr9	134026856	G	T	ENST00000603928	ENSG00000235106	BRD3OS	FALSE	FALSE
chr9	134026860	C	A	ENST00000603928	ENSG00000235106	BRD3OS	FALSE	FALSE
chr9	134026879	C	A	ENST00000603928	ENSG00000235106	BRD3OS	FALSE	FALSE
chr9	134026879	C	G	ENST00000603928	ENSG00000235106	BRD3OS	FALSE	FALSE
chr9	134026892	C	T	ENST00000603928	ENSG00000235106	BRD3OS	FALSE	FALSE
chr9	134026902	G	A	ENST00000603928	ENSG00000235106	BRD3OS	FALSE	FALSE
chr9	134026903	G	A	ENST00000603928	ENSG00000235106	BRD3OS	FALSE	FALSE
chr9	134026906	C	A	ENST00000603928	ENSG00000235106	BRD3OS	FALSE	FALSE
chr9	134026906	C	G	ENST00000603928	ENSG00000235106	BRD3OS	FALSE	FALSE
chr9	134026908	C	A	ENST00000603928	ENSG00000235106	BRD3OS	FALSE	FALSE
chr9	134026908	C	G	ENST00000603928	ENSG00000235106	BRD3OS	FALSE	FALSE
chr9	134026910	C	T	ENST00000603928	ENSG00000235106	BRD3OS	FALSE	FALSE
chr9	134026915	T	A	ENST00000603928	ENSG00000235106	BRD3OS	FALSE	FALSE
chr9	134026915	T	G	ENST00000603928	ENSG00000235106	BRD3OS	FALSE	FALSE
chr9	134026916	G	T	ENST00000603928	ENSG00000235106	BRD3OS	FALSE	FALSE
chr9	134026922	G	T	ENST00000603928	ENSG00000235106	BRD3OS	FALSE	FALSE
chr9	134026932	T	A	ENST00000603928	ENSG00000235106	BRD3OS	FALSE	FALSE
chr9	134026937	C	T	ENST00000603928	ENSG00000235106	BRD3OS	FALSE	FALSE
chr9	134026943	A	T	ENST00000603928	ENSG00000235106	BRD3OS	FALSE	FALSE
chr9	134026949	A	T	ENST00000603928	ENSG00000235106	BRD3OS	FALSE	FALSE
chr9	134026955	G	T	ENST00000603928	ENSG00000235106	BRD3OS	FALSE	FALSE
chr9	134026976	C	T	ENST00000603928	ENSG00000235106	BRD3OS	FALSE	FALSE
chr9	134026982	A	T	ENST00000603928	ENSG00000235106	BRD3OS	FALSE	FALSE
chr9	134026990	C	A	ENST00000603928	ENSG00000235106	BRD3OS	FALSE	FALSE
chr9	134033595	C	A	ENST00000303407	ENSG00000169925	BRD3
chr9	134033597	G	C	ENST00000303407	ENSG00000169925	BRD3
chr9	134033597	G	T	ENST00000303407	ENSG00000169925	BRD3
chr9	134033646	C	A	ENST00000303407	ENSG00000169925	BRD3
chr9	134033684	G	C	ENST00000303407	ENSG00000169925	BRD3
chr9	134033684	G	T	ENST00000303407	ENSG00000169925	BRD3
chr9	134033693	G	C	ENST00000303407	ENSG00000169925	BRD3
chr9	134033693	G	T	ENST00000303407	ENSG00000169925	BRD3
chr9	134033703	T	A	ENST00000303407	ENSG00000169925	BRD3
chr9	134033706	C	A	ENST00000303407	ENSG00000169925	BRD3	FALSE	FALSE
chr9	134033706	C	G	ENST00000303407	ENSG00000169925	BRD3	FALSE	FALSE
chr9	134033706	C	T	ENST00000303407	ENSG00000169925	BRD3	FALSE	FALSE
chr9	134033707	T	A	ENST00000303407	ENSG00000169925	BRD3	FALSE	FALSE
chr9	134033707	T	C	ENST00000303407	ENSG00000169925	BRD3	FALSE	FALSE
chr9	134033707	T	G	ENST00000303407	ENSG00000169925	BRD3	FALSE	FALSE
chr9	134034699	A	C	ENST00000303407	ENSG00000169925	BRD3	TRUE	FALSE
chr9	134034699	A	G	ENST00000303407	ENSG00000169925	BRD3	TRUE	FALSE
chr9	134034699	A	T	ENST00000303407	ENSG00000169925	BRD3	TRUE	FALSE
chr9	134034700	C	A	ENST00000303407	ENSG00000169925	BRD3	TRUE	FALSE
chr9	134034700	C	G	ENST00000303407	ENSG00000169925	BRD3	TRUE	FALSE
chr9	134034700	C	T	ENST00000303407	ENSG00000169925	BRD3	TRUE	FALSE
chr9	134034701	C	A	ENST00000303407	ENSG00000169925	BRD3	FALSE	FALSE
chr9	134034704	T	A	ENST00000303407	ENSG00000169925	BRD3	FALSE	FALSE
chr9	134034716	T	A	ENST00000303407	ENSG00000169925	BRD3	FALSE	FALSE
chr9	134034719	T	A	ENST00000303407	ENSG00000169925	BRD3	FALSE	FALSE
chr9	134034734	G	A	ENST00000303407	ENSG00000169925	BRD3	FALSE	FALSE
chr9	134034749	G	A	ENST00000303407	ENSG00000169925	BRD3	FALSE	FALSE
chr9	134034758	T	A	ENST00000303407	ENSG00000169925	BRD3	TRUE	TRUE
chr9	134034761	C	A	ENST00000303407	ENSG00000169925	BRD3	TRUE	TRUE
chr9	134034767	C	A	ENST00000303407	ENSG00000169925	BRD3	TRUE	TRUE
chr9	134034770	T	A	ENST00000303407	ENSG00000169925	BRD3	TRUE	TRUE
chr9	134034773	T	A	ENST00000303407	ENSG00000169925	BRD3	TRUE	TRUE
chr9	134034776	T	A	ENST00000303407	ENSG00000169925	BRD3	TRUE	TRUE
chr9	134034779	C	A	ENST00000303407	ENSG00000169925	BRD3	TRUE	TRUE
chr9	134034782	G	A	ENST00000303407	ENSG00000169925	BRD3	TRUE	TRUE
chr9	134034791	C	A	ENST00000303407	ENSG00000169925	BRD3	TRUE	TRUE
chr9	134034794	C	A	ENST00000303407	ENSG00000169925	BRD3	TRUE	TRUE
chr9	134034797	T	A	ENST00000303407	ENSG00000169925	BRD3	TRUE	TRUE
chr9	134034799	G	T	ENST00000303407	ENSG00000169925	BRD3	TRUE	TRUE
chr9	134034803	T	A	ENST00000303407	ENSG00000169925	BRD3	TRUE	TRUE
chr9	134034812	G	A	ENST00000303407	ENSG00000169925	BRD3	TRUE	TRUE
chr9	134034815	T	A	ENST00000303407	ENSG00000169925	BRD3	TRUE	TRUE
chr9	134034818	T	A	ENST00000303407	ENSG00000169925	BRD3	TRUE	TRUE
chr9	134034829	G	C	ENST00000303407	ENSG00000169925	BRD3	TRUE	TRUE
chr9	134034829	G	T	ENST00000303407	ENSG00000169925	BRD3	TRUE	TRUE
chr9	134034830	C	A	ENST00000303407	ENSG00000169925	BRD3	TRUE	FALSE
chr9	134034830	C	G	ENST00000303407	ENSG00000169925	BRD3	TRUE	FALSE
chr9	134034830	C	T	ENST00000303407	ENSG00000169925	BRD3	TRUE	FALSE
chr9	134034831	T	A	ENST00000303407	ENSG00000169925	BRD3	TRUE	FALSE
chr9	134034831	T	C	ENST00000303407	ENSG00000169925	BRD3	TRUE	FALSE
chr9	134034831	T	G	ENST00000303407	ENSG00000169925	BRD3	TRUE	FALSE
chr9	134036030	A	C	ENST00000303407	ENSG00000169925	BRD3	TRUE	FALSE
chr9	134036030	A	G	ENST00000303407	ENSG00000169925	BRD3	TRUE	FALSE
chr9	134036030	A	T	ENST00000303407	ENSG00000169925	BRD3	TRUE	FALSE
chr9	134036031	C	A	ENST00000303407	ENSG00000169925	BRD3	TRUE	FALSE
chr9	134036031	C	G	ENST00000303407	ENSG00000169925	BRD3	TRUE	FALSE
chr9	134036031	C	T	ENST00000303407	ENSG00000169925	BRD3	TRUE	FALSE
chr9	134036041	T	A	ENST00000303407	ENSG00000169925	BRD3	TRUE	TRUE
chr9	134036047	G	A	ENST00000303407	ENSG00000169925	BRD3	TRUE	TRUE
chr9	134036050	T	A	ENST00000303407	ENSG00000169925	BRD3	TRUE	TRUE
chr9	134036053	T	A	ENST00000303407	ENSG00000169925	BRD3	TRUE	TRUE
chr9	134036056	G	A	ENST00000303407	ENSG00000169925	BRD3	TRUE	TRUE
chr9	134036058	A	C	ENST00000303407	ENSG00000169925	BRD3	TRUE	TRUE
chr9	134036058	A	T	ENST00000303407	ENSG00000169925	BRD3	TRUE	TRUE
chr9	134036060	A	T	ENST00000303407	ENSG00000169925	BRD3	TRUE	TRUE
chr9	134036068	T	A	ENST00000303407	ENSG00000169925	BRD3	TRUE	TRUE
chr9	134036072	A	C	ENST00000303407	ENSG00000169925	BRD3	TRUE	TRUE
chr9	134036072	A	T	ENST00000303407	ENSG00000169925	BRD3	TRUE	TRUE
chr9	134036077	T	A	ENST00000303407	ENSG00000169925	BRD3	TRUE	TRUE
chr9	134036080	C	A	ENST00000303407	ENSG00000169925	BRD3	TRUE	TRUE
chr9	134036086	C	A	ENST00000303407	ENSG00000169925	BRD3	TRUE	TRUE
chr9	134036091	A	T	ENST00000303407	ENSG00000169925	BRD3	TRUE	TRUE
chr9	134036104	T	A	ENST00000303407	ENSG00000169925	BRD3	TRUE	TRUE
chr9	134036113	C	A	ENST00000303407	ENSG00000169925	BRD3	TRUE	TRUE
chr9	134036125	C	A	ENST00000303407	ENSG00000169925	BRD3	TRUE	TRUE
chr9	134036131	C	A	ENST00000303407	ENSG00000169925	BRD3	TRUE	TRUE
chr9	134036154	G	T	ENST00000303407	ENSG00000169925	BRD3	TRUE	TRUE
chr9	134036161	C	A	ENST00000303407	ENSG00000169925	BRD3	TRUE	TRUE
chr9	134036170	G	A	ENST00000303407	ENSG00000169925	BRD3	TRUE	TRUE
chr9	134036197	T	A	ENST00000303407	ENSG00000169925	BRD3	TRUE	TRUE
chr9	134036200	C	A	ENST00000303407	ENSG00000169925	BRD3	TRUE	TRUE
chr9	134036233	G	A	ENST00000303407	ENSG00000169925	BRD3	TRUE	TRUE
chr9	134036239	T	A	ENST00000303407	ENSG00000169925	BRD3	TRUE	TRUE
chr9	134036242	C	A	ENST00000303407	ENSG00000169925	BRD3	TRUE	TRUE
chr9	134036246	G	C	ENST00000303407	ENSG00000169925	BRD3	TRUE	TRUE
chr9	134036246	G	T	ENST00000303407	ENSG00000169925	BRD3	TRUE	TRUE
chr9	134036266	C	A	ENST00000303407	ENSG00000169925	BRD3	TRUE	TRUE
chr9	134036269	C	A	ENST00000303407	ENSG00000169925	BRD3	TRUE	TRUE
chr9	134036272	C	A	ENST00000303407	ENSG00000169925	BRD3	TRUE	TRUE
chr9	134036275	C	A	ENST00000303407	ENSG00000169925	BRD3	TRUE	TRUE
chr9	134036278	C	A	ENST00000303407	ENSG00000169925	BRD3	TRUE	TRUE
chr9	134036280	G	C	ENST00000303407	ENSG00000169925	BRD3	TRUE	TRUE
chr9	134036280	G	T	ENST00000303407	ENSG00000169925	BRD3	TRUE	TRUE
chr9	134036285	G	C	ENST00000303407	ENSG00000169925	BRD3	TRUE	TRUE
chr9	134036285	G	T	ENST00000303407	ENSG00000169925	BRD3	TRUE	TRUE
chr9	134036302	G	A	ENST00000303407	ENSG00000169925	BRD3	TRUE	TRUE
chr9	134036305	T	A	ENST00000303407	ENSG00000169925	BRD3	TRUE	TRUE
chr9	134036314	T	A	ENST00000303407	ENSG00000169925	BRD3	TRUE	TRUE
chr9	134036317	T	A	ENST00000303407	ENSG00000169925	BRD3	TRUE	TRUE
chr9	134036323	G	A	ENST00000303407	ENSG00000169925	BRD3	TRUE	TRUE
chr9	134036325	C	A	ENST00000303407	ENSG00000169925	BRD3	TRUE	FALSE
chr9	134036325	C	G	ENST00000303407	ENSG00000169925	BRD3	TRUE	FALSE
chr9	134036325	C	T	ENST00000303407	ENSG00000169925	BRD3	TRUE	FALSE
chr9	134036326	T	A	ENST00000303407	ENSG00000169925	BRD3	TRUE	FALSE
chr9	134036326	T	C	ENST00000303407	ENSG00000169925	BRD3	TRUE	FALSE
chr9	134036326	T	G	ENST00000303407	ENSG00000169925	BRD3	TRUE	FALSE
chr9	134040032	A	C	ENST00000303407	ENSG00000169925	BRD3	TRUE	FALSE
chr9	134040032	A	G	ENST00000303407	ENSG00000169925	BRD3	TRUE	FALSE
chr9	134040032	A	T	ENST00000303407	ENSG00000169925	BRD3	TRUE	FALSE
chr9	134040033	C	A	ENST00000303407	ENSG00000169925	BRD3	TRUE	FALSE
chr9	134040033	C	G	ENST00000303407	ENSG00000169925	BRD3	TRUE	FALSE
chr9	134040033	C	T	ENST00000303407	ENSG00000169925	BRD3	TRUE	FALSE
chr9	134040035	T	A	ENST00000303407	ENSG00000169925	BRD3	TRUE	TRUE
chr9	134040062	T	A	ENST00000303407	ENSG00000169925	BRD3	TRUE	TRUE
chr9	134040065	T	A	ENST00000303407	ENSG00000169925	BRD3	TRUE	TRUE
chr9	134040077	T	A	ENST00000303407	ENSG00000169925	BRD3	TRUE	TRUE
chr9	134040080	T	A	ENST00000303407	ENSG00000169925	BRD3	TRUE	TRUE
chr9	134040083	G	A	ENST00000303407	ENSG00000169925	BRD3	TRUE	TRUE
chr9	134040086	G	A	ENST00000303407	ENSG00000169925	BRD3	TRUE	TRUE
chr9	134040092	G	A	ENST00000303407	ENSG00000169925	BRD3	TRUE	TRUE
chr9	134040095	T	A	ENST00000303407	ENSG00000169925	BRD3	TRUE	TRUE
chr9	134040113	T	A	ENST00000303407	ENSG00000169925	BRD3	TRUE	TRUE
chr9	134040119	T	A	ENST00000303407	ENSG00000169925	BRD3	TRUE	TRUE
chr9	134040122	T	A	ENST00000303407	ENSG00000169925	BRD3	TRUE	TRUE
chr9	134040125	C	A	ENST00000303407	ENSG00000169925	BRD3	TRUE	TRUE
chr9	134040128	C	A	ENST00000303407	ENSG00000169925	BRD3	TRUE	TRUE
chr9	134040131	C	A	ENST00000303407	ENSG00000169925	BRD3	TRUE	TRUE
chr9	134040137	T	A	ENST00000303407	ENSG00000169925	BRD3
chr9	134040143	T	A	ENST00000303407	ENSG00000169925	BRD3
chr9	134040149	T	A	ENST00000303407	ENSG00000169925	BRD3
chr9	134040152	C	A	ENST00000303407	ENSG00000169925	BRD3
chr9	134040155	T	A	ENST00000303407	ENSG00000169925	BRD3
chr9	134040158	C	A	ENST00000303407	ENSG00000169925	BRD3
chr9	134040161	T	A	ENST00000303407	ENSG00000169925	BRD3
chr9	134040164	C	A	ENST00000303407	ENSG00000169925	BRD3
chr9	134040167	T	A	ENST00000303407	ENSG00000169925	BRD3
chr9	134040173	T	A	ENST00000303407	ENSG00000169925	BRD3
chr9	134040176	T	A	ENST00000303407	ENSG00000169925	BRD3
chr9	134040179	T	A	ENST00000303407	ENSG00000169925	BRD3
chr9	134040182	T	A	ENST00000303407	ENSG00000169925	BRD3
chr9	134040185	C	A	ENST00000303407	ENSG00000169925	BRD3
chr9	134040188	T	A	ENST00000303407	ENSG00000169925	BRD3
chr9	134040191	C	A	ENST00000303407	ENSG00000169925	BRD3
chr9	134040194	T	A	ENST00000303407	ENSG00000169925	BRD3
chr9	134040197	T	A	ENST00000303407	ENSG00000169925	BRD3
chr9	134040200	C	A	ENST00000303407	ENSG00000169925	BRD3
chr9	134040203	T	A	ENST00000303407	ENSG00000169925	BRD3
chr9	134040206	T	A	ENST00000303407	ENSG00000169925	BRD3
chr9	134040209	T	A	ENST00000303407	ENSG00000169925	BRD3
chr9	134040212	T	A	ENST00000303407	ENSG00000169925	BRD3
chr9	134040218	T	A	ENST00000303407	ENSG00000169925	BRD3
chr9	134040233	G	A	ENST00000303407	ENSG00000169925	BRD3	TRUE	TRUE
chr9	134040251	G	A	ENST00000303407	ENSG00000169925	BRD3	TRUE	TRUE
chr9	134040254	C	A	ENST00000303407	ENSG00000169925	BRD3	TRUE	TRUE
chr9	134040266	T	A	ENST00000303407	ENSG00000169925	BRD3	TRUE	TRUE
chr9	134040270	C	A	ENST00000303407	ENSG00000169925	BRD3	TRUE	FALSE
chr9	134040270	C	G	ENST00000303407	ENSG00000169925	BRD3	TRUE	FALSE
chr9	134040270	C	T	ENST00000303407	ENSG00000169925	BRD3	TRUE	FALSE
chr9	134040271	T	A	ENST00000303407	ENSG00000169925	BRD3	TRUE	FALSE
chr9	134040271	T	C	ENST00000303407	ENSG00000169925	BRD3	TRUE	FALSE
chr9	134040271	T	G	ENST00000303407	ENSG00000169925	BRD3	TRUE	FALSE
chr9	134041758	A	C	ENST00000303407	ENSG00000169925	BRD3	TRUE	FALSE
chr9	134041758	A	G	ENST00000303407	ENSG00000169925	BRD3	TRUE	FALSE
chr9	134041758	A	T	ENST00000303407	ENSG00000169925	BRD3	TRUE	FALSE
chr9	134041759	C	A	ENST00000303407	ENSG00000169925	BRD3	TRUE	FALSE
chr9	134041759	C	G	ENST00000303407	ENSG00000169925	BRD3	TRUE	FALSE
chr9	134041759	C	T	ENST00000303407	ENSG00000169925	BRD3	TRUE	FALSE
chr9	134041762	G	A	ENST00000303407	ENSG00000169925	BRD3	TRUE	TRUE
chr9	134041765	C	A	ENST00000303407	ENSG00000169925	BRD3	TRUE	TRUE
chr9	134041768	G	A	ENST00000303407	ENSG00000169925	BRD3	TRUE	TRUE
chr9	134041774	C	A	ENST00000303407	ENSG00000169925	BRD3	TRUE	TRUE
chr9	134041795	C	A	ENST00000303407	ENSG00000169925	BRD3	TRUE	TRUE
chr9	134041798	C	A	ENST00000303407	ENSG00000169925	BRD3	TRUE	TRUE
chr9	134041801	C	A	ENST00000303407	ENSG00000169925	BRD3	TRUE	TRUE
chr9	134041803	G	T	ENST00000303407	ENSG00000169925	BRD3	TRUE	TRUE
chr9	134041809	G	T	ENST00000303407	ENSG00000169925	BRD3	TRUE	TRUE
chr9	134041818	G	C	ENST00000303407	ENSG00000169925	BRD3	TRUE	TRUE
chr9	134041818	G	T	ENST00000303407	ENSG00000169925	BRD3	TRUE	TRUE
chr9	134041824	G	T	ENST00000303407	ENSG00000169925	BRD3	TRUE	TRUE
chr9	134041834	C	A	ENST00000303407	ENSG00000169925	BRD3	TRUE	TRUE
chr9	134041837	C	A	ENST00000303407	ENSG00000169925	BRD3	TRUE	TRUE
chr9	134041855	C	A	ENST00000303407	ENSG00000169925	BRD3	TRUE	TRUE
chr9	134041864	T	A	ENST00000303407	ENSG00000169925	BRD3	TRUE	TRUE
chr9	134041906	C	A	ENST00000303407	ENSG00000169925	BRD3	TRUE	TRUE
chr9	134041915	C	A	ENST00000303407	ENSG00000169925	BRD3	TRUE	TRUE
chr9	134041927	T	A	ENST00000303407	ENSG00000169925	BRD3	TRUE	TRUE
chr9	134041942	C	A	ENST00000303407	ENSG00000169925	BRD3	TRUE	TRUE
chr9	134041952	C	A	ENST00000303407	ENSG00000169925	BRD3	TRUE	FALSE
chr9	134041952	C	G	ENST00000303407	ENSG00000169925	BRD3	TRUE	FALSE
chr9	134041952	C	T	ENST00000303407	ENSG00000169925	BRD3	TRUE	FALSE
chr9	134041953	T	A	ENST00000303407	ENSG00000169925	BRD3	TRUE	FALSE
chr9	134041953	T	C	ENST00000303407	ENSG00000169925	BRD3	TRUE	FALSE
chr9	134041953	T	G	ENST00000303407	ENSG00000169925	BRD3	TRUE	FALSE
chr9	134045291	A	C	ENST00000303407	ENSG00000169925	BRD3	TRUE	FALSE
chr9	134045291	A	G	ENST00000303407	ENSG00000169925	BRD3	TRUE	FALSE
chr9	134045291	A	T	ENST00000303407	ENSG00000169925	BRD3	TRUE	FALSE
chr9	134045292	C	A	ENST00000303407	ENSG00000169925	BRD3	TRUE	FALSE
chr9	134045292	C	G	ENST00000303407	ENSG00000169925	BRD3	TRUE	FALSE
chr9	134045292	C	T	ENST00000303407	ENSG00000169925	BRD3	TRUE	FALSE
chr9	134045295	G	A	ENST00000303407	ENSG00000169925	BRD3	TRUE	TRUE
chr9	134045301	T	A	ENST00000303407	ENSG00000169925	BRD3	TRUE	TRUE
chr9	134045322	C	A	ENST00000303407	ENSG00000169925	BRD3	TRUE	TRUE
chr9	134045338	G	C	ENST00000303407	ENSG00000169925	BRD3	TRUE	TRUE
chr9	134045338	G	T	ENST00000303407	ENSG00000169925	BRD3	TRUE	TRUE
chr9	134045343	T	A	ENST00000303407	ENSG00000169925	BRD3	TRUE	TRUE
chr9	134045344	G	C	ENST00000303407	ENSG00000169925	BRD3	TRUE	TRUE
chr9	134045344	G	T	ENST00000303407	ENSG00000169925	BRD3	TRUE	TRUE
chr9	134045347	G	T	ENST00000303407	ENSG00000169925	BRD3	TRUE	TRUE
chr9	134045354	G	T	ENST00000303407	ENSG00000169925	BRD3	TRUE	TRUE
chr9	134045388	G	A	ENST00000303407	ENSG00000169925	BRD3	TRUE	TRUE
chr9	134045398	G	C	ENST00000303407	ENSG00000169925	BRD3	TRUE	TRUE
chr9	134045398	G	T	ENST00000303407	ENSG00000169925	BRD3	TRUE	TRUE
chr9	134045403	C	A	ENST00000303407	ENSG00000169925	BRD3	TRUE	TRUE
chr9	134045406	G	A	ENST00000303407	ENSG00000169925	BRD3	TRUE	TRUE
chr9	134045418	T	A	ENST00000303407	ENSG00000169925	BRD3	TRUE	TRUE
chr9	134045422	C	A	ENST00000303407	ENSG00000169925	BRD3	TRUE	FALSE
chr9	134045422	C	G	ENST00000303407	ENSG00000169925	BRD3	TRUE	FALSE
chr9	134045422	C	T	ENST00000303407	ENSG00000169925	BRD3	TRUE	FALSE
chr9	134045423	T	A	ENST00000303407	ENSG00000169925	BRD3	TRUE	FALSE
chr9	134045423	T	C	ENST00000303407	ENSG00000169925	BRD3	TRUE	FALSE
chr9	134045423	T	G	ENST00000303407	ENSG00000169925	BRD3	TRUE	FALSE
chr9	134048081	A	C	ENST00000303407	ENSG00000169925	BRD3	TRUE	FALSE
chr9	134048081	A	G	ENST00000303407	ENSG00000169925	BRD3	TRUE	FALSE
chr9	134048081	A	T	ENST00000303407	ENSG00000169925	BRD3	TRUE	FALSE
chr9	134048082	C	A	ENST00000303407	ENSG00000169925	BRD3	TRUE	FALSE
chr9	134048082	C	G	ENST00000303407	ENSG00000169925	BRD3	TRUE	FALSE
chr9	134048082	C	T	ENST00000303407	ENSG00000169925	BRD3	TRUE	FALSE
chr9	134048085	T	A	ENST00000303407	ENSG00000169925	BRD3	TRUE	TRUE
chr9	134048112	T	A	ENST00000303407	ENSG00000169925	BRD3	TRUE	TRUE
chr9	134048125	G	C	ENST00000303407	ENSG00000169925	BRD3	TRUE	TRUE
chr9	134048125	G	T	ENST00000303407	ENSG00000169925	BRD3	TRUE	TRUE
chr9	134048139	C	A	ENST00000303407	ENSG00000169925	BRD3	TRUE	TRUE
chr9	134048148	C	A	ENST00000303407	ENSG00000169925	BRD3	TRUE	TRUE
chr9	134048163	T	A	ENST00000303407	ENSG00000169925	BRD3	TRUE	TRUE
chr9	134048164	G	C	ENST00000303407	ENSG00000169925	BRD3	TRUE	TRUE
chr9	134048164	G	T	ENST00000303407	ENSG00000169925	BRD3	TRUE	TRUE
chr9	134048173	C	T	ENST00000303407	ENSG00000169925	BRD3	TRUE	TRUE
chr9	134048174	C	T	ENST00000303407	ENSG00000169925	BRD3	TRUE	TRUE
chr9	134048179	G	C	ENST00000303407	ENSG00000169925	BRD3	TRUE	TRUE
chr9	134048179	G	T	ENST00000303407	ENSG00000169925	BRD3	TRUE	TRUE
chr9	134048193	T	A	ENST00000303407	ENSG00000169925	BRD3	TRUE	TRUE
chr9	134048196	T	A	ENST00000303407	ENSG00000169925	BRD3	TRUE	TRUE
chr9	134048208	C	A	ENST00000303407	ENSG00000169925	BRD3	TRUE	TRUE
chr9	134048224	G	T	ENST00000303407	ENSG00000169925	BRD3	TRUE	TRUE
chr9	134048227	G	C	ENST00000303407	ENSG00000169925	BRD3	TRUE	TRUE
chr9	134048227	G	T	ENST00000303407	ENSG00000169925	BRD3	TRUE	TRUE
chr9	134048241	C	A	ENST00000303407	ENSG00000169925	BRD3	TRUE	TRUE
chr9	134048243	G	T	ENST00000303407	ENSG00000169925	BRD3	TRUE	TRUE
chr9	134048250	T	A	ENST00000303407	ENSG00000169925	BRD3	TRUE	TRUE
chr9	134048256	T	A	ENST00000303407	ENSG00000169925	BRD3	TRUE	TRUE
chr9	134048259	T	A	ENST00000303407	ENSG00000169925	BRD3	TRUE	TRUE
chr9	134048271	G	A	ENST00000303407	ENSG00000169925	BRD3	TRUE	TRUE
chr9	134048280	C	A	ENST00000303407	ENSG00000169925	BRD3	TRUE	TRUE
chr9	134048289	C	A	ENST00000303407	ENSG00000169925	BRD3	TRUE	TRUE
chr9	134048298	T	A	ENST00000303407	ENSG00000169925	BRD3	TRUE	TRUE
chr9	134048301	T	A	ENST00000303407	ENSG00000169925	BRD3	TRUE	TRUE
chr9	134048310	T	A	ENST00000303407	ENSG00000169925	BRD3	TRUE	TRUE
chr9	134048331	C	A	ENST00000303407	ENSG00000169925	BRD3	TRUE	TRUE
chr9	134048349	T	A	ENST00000303407	ENSG00000169925	BRD3	TRUE	TRUE
chr9	134048355	G	A	ENST00000303407	ENSG00000169925	BRD3	TRUE	TRUE
chr9	134048358	T	A	ENST00000303407	ENSG00000169925	BRD3	TRUE	TRUE
chr9	134048366	G	C	ENST00000303407	ENSG00000169925	BRD3	TRUE	TRUE
chr9	134048366	G	T	ENST00000303407	ENSG00000169925	BRD3	TRUE	TRUE
chr9	134048369	A	T	ENST00000303407	ENSG00000169925	BRD3	TRUE	TRUE
chr9	134048381	G	T	ENST00000303407	ENSG00000169925	BRD3	TRUE	TRUE
chr9	134048385	C	A	ENST00000303407	ENSG00000169925	BRD3	TRUE	TRUE
chr9	134048408	G	T	ENST00000303407	ENSG00000169925	BRD3	TRUE	TRUE
chr9	134048436	T	A	ENST00000303407	ENSG00000169925	BRD3	TRUE	TRUE
chr9	134048442	T	A	ENST00000303407	ENSG00000169925	BRD3	TRUE	TRUE
chr9	134048451	T	A	ENST00000303407	ENSG00000169925	BRD3	TRUE	TRUE
chr9	134048454	T	A	ENST00000303407	ENSG00000169925	BRD3	TRUE	TRUE
chr9	134048455	C	A	ENST00000303407	ENSG00000169925	BRD3	TRUE	FALSE
chr9	134048455	C	G	ENST00000303407	ENSG00000169925	BRD3	TRUE	FALSE
chr9	134048455	C	T	ENST00000303407	ENSG00000169925	BRD3	TRUE	FALSE
chr9	134048456	T	A	ENST00000303407	ENSG00000169925	BRD3	TRUE	FALSE
chr9	134048456	T	C	ENST00000303407	ENSG00000169925	BRD3	TRUE	FALSE
chr9	134048456	T	G	ENST00000303407	ENSG00000169925	BRD3	TRUE	FALSE
chr9	134050372	A	C	ENST00000303407	ENSG00000169925	BRD3	TRUE	FALSE
chr9	134050372	A	G	ENST00000303407	ENSG00000169925	BRD3	FALSE	FALSE
chr9	134050372	A	T	ENST00000303407	ENSG00000169925	BRD3	TRUE	FALSE
chr9	134050373	C	A	ENST00000303407	ENSG00000169925	BRD3	TRUE	FALSE
chr9	134050373	C	G	ENST00000303407	ENSG00000169925	BRD3	TRUE	FALSE
chr9	134050373	C	T	ENST00000303407	ENSG00000169925	BRD3	TRUE	FALSE
chr9	134050376	T	A	ENST00000303407	ENSG00000169925	BRD3	TRUE	TRUE
chr9	134050459	G	T	ENST00000303407	ENSG00000169925	BRD3	TRUE	TRUE
chr9	134050514	G	A	ENST00000303407	ENSG00000169925	BRD3	TRUE	TRUE
chr9	134050538	G	A	ENST00000303407	ENSG00000169925	BRD3	TRUE	TRUE
chr9	134050580	G	A	ENST00000303407	ENSG00000169925	BRD3	TRUE	TRUE
chr9	134050583	G	A	ENST00000303407	ENSG00000169925	BRD3	TRUE	TRUE
chr9	134050589	C	A	ENST00000303407	ENSG00000169925	BRD3	TRUE	FALSE
chr9	134050589	C	G	ENST00000303407	ENSG00000169925	BRD3	TRUE	FALSE
chr9	134050589	C	T	ENST00000303407	ENSG00000169925	BRD3	TRUE	FALSE
chr9	134050590	T	A	ENST00000303407	ENSG00000169925	BRD3	TRUE	FALSE
chr9	134050590	T	C	ENST00000303407	ENSG00000169925	BRD3	TRUE	FALSE
chr9	134050590	T	G	ENST00000303407	ENSG00000169925	BRD3	TRUE	FALSE
chr9	134051560	A	C	ENST00000303407	ENSG00000169925	BRD3	TRUE	FALSE
chr9	134051560	A	G	ENST00000303407	ENSG00000169925	BRD3	TRUE	FALSE
chr9	134051560	A	T	ENST00000303407	ENSG00000169925	BRD3	TRUE	FALSE
chr9	134051561	C	A	ENST00000303407	ENSG00000169925	BRD3	TRUE	FALSE
chr9	134051561	C	G	ENST00000303407	ENSG00000169925	BRD3	TRUE	FALSE
chr9	134051561	C	T	ENST00000303407	ENSG00000169925	BRD3	TRUE	FALSE
chr9	134051571	G	A	ENST00000303407	ENSG00000169925	BRD3	TRUE	TRUE
chr9	134051577	C	A	ENST00000303407	ENSG00000169925	BRD3	TRUE	TRUE
chr9	134051589	T	A	ENST00000303407	ENSG00000169925	BRD3	TRUE	TRUE
chr9	134051598	T	A	ENST00000303407	ENSG00000169925	BRD3	TRUE	TRUE
chr9	134051604	T	A	ENST00000303407	ENSG00000169925	BRD3	TRUE	TRUE
chr9	134051618	A	C	ENST00000303407	ENSG00000169925	BRD3	TRUE	TRUE
chr9	134051618	A	T	ENST00000303407	ENSG00000169925	BRD3	TRUE	TRUE
chr9	134051621	A	C	ENST00000303407	ENSG00000169925	BRD3	TRUE	TRUE
chr9	134051621	A	T	ENST00000303407	ENSG00000169925	BRD3	TRUE	TRUE
chr9	134051625	C	A	ENST00000303407	ENSG00000169925	BRD3	TRUE	TRUE
chr9	134051631	C	A	ENST00000303407	ENSG00000169925	BRD3	TRUE	TRUE
chr9	134051634	C	A	ENST00000303407	ENSG00000169925	BRD3	TRUE	TRUE
chr9	134051637	G	A	ENST00000303407	ENSG00000169925	BRD3	TRUE	TRUE
chr9	134051646	G	A	ENST00000303407	ENSG00000169925	BRD3	TRUE	TRUE
chr9	134051655	T	A	ENST00000303407	ENSG00000169925	BRD3	TRUE	TRUE
chr9	134051658	G	A	ENST00000303407	ENSG00000169925	BRD3	TRUE	TRUE
chr9	134051670	T	A	ENST00000303407	ENSG00000169925	BRD3	TRUE	TRUE
chr9	134051673	C	A	ENST00000303407	ENSG00000169925	BRD3	TRUE	TRUE
chr9	134051675	A	C	ENST00000303407	ENSG00000169925	BRD3	TRUE	TRUE
chr9	134051675	A	T	ENST00000303407	ENSG00000169925	BRD3	TRUE	TRUE
chr9	134051682	G	A	ENST00000303407	ENSG00000169925	BRD3	TRUE	TRUE
chr9	134051710	C	A	ENST00000303407	ENSG00000169925	BRD3	TRUE	FALSE
chr9	134051710	C	G	ENST00000303407	ENSG00000169925	BRD3	TRUE	FALSE
chr9	134051710	C	T	ENST00000303407	ENSG00000169925	BRD3	TRUE	FALSE
chr9	134051711	T	A	ENST00000303407	ENSG00000169925	BRD3	TRUE	FALSE
chr9	134051711	T	C	ENST00000303407	ENSG00000169925	BRD3	TRUE	FALSE
chr9	134051711	T	G	ENST00000303407	ENSG00000169925	BRD3	TRUE	FALSE
chr9	134052304	A	C	ENST00000303407	ENSG00000169925	BRD3	TRUE	FALSE
chr9	134052304	A	G	ENST00000303407	ENSG00000169925	BRD3	TRUE	FALSE
chr9	134052304	A	T	ENST00000303407	ENSG00000169925	BRD3	TRUE	FALSE
chr9	134052305	C	A	ENST00000303407	ENSG00000169925	BRD3	TRUE	FALSE
chr9	134052305	C	G	ENST00000303407	ENSG00000169925	BRD3	TRUE	FALSE
chr9	134052305	C	T	ENST00000303407	ENSG00000169925	BRD3	TRUE	FALSE
chr9	134052308	T	A	ENST00000303407	ENSG00000169925	BRD3	TRUE	TRUE
chr9	134052312	A	C	ENST00000303407	ENSG00000169925	BRD3	TRUE	TRUE
chr9	134052312	A	T	ENST00000303407	ENSG00000169925	BRD3	TRUE	TRUE
chr9	134052318	G	C	ENST00000303407	ENSG00000169925	BRD3	TRUE	TRUE
chr9	134052318	G	T	ENST00000303407	ENSG00000169925	BRD3	TRUE	TRUE
chr9	134052321	A	T	ENST00000303407	ENSG00000169925	BRD3	TRUE	TRUE
chr9	134052350	G	A	ENST00000303407	ENSG00000169925	BRD3	TRUE	TRUE
chr9	134052354	A	T	ENST00000303407	ENSG00000169925	BRD3	TRUE	TRUE
chr9	134052359	C	A	ENST00000303407	ENSG00000169925	BRD3	TRUE	TRUE
chr9	134052369	C	T	ENST00000303407	ENSG00000169925	BRD3	TRUE	TRUE
chr9	134052370	C	T	ENST00000303407	ENSG00000169925	BRD3	TRUE	TRUE
chr9	134052372	A	C	ENST00000303407	ENSG00000169925	BRD3	TRUE	TRUE
chr9	134052372	A	T	ENST00000303407	ENSG00000169925	BRD3	TRUE	TRUE
chr9	134052375	A	C	ENST00000303407	ENSG00000169925	BRD3	TRUE	TRUE
chr9	134052375	A	T	ENST00000303407	ENSG00000169925	BRD3	TRUE	TRUE
chr9	134052386	C	A	ENST00000303407	ENSG00000169925	BRD3	TRUE	TRUE
chr9	134052392	T	A	ENST00000303407	ENSG00000169925	BRD3	TRUE	TRUE
chr9	134052395	T	A	ENST00000303407	ENSG00000169925	BRD3	TRUE	TRUE
chr9	134052398	T	A	ENST00000303407	ENSG00000169925	BRD3	TRUE	TRUE
chr9	134052425	T	A	ENST00000303407	ENSG00000169925	BRD3	TRUE	TRUE
chr9	134052434	T	A	ENST00000303407	ENSG00000169925	BRD3	TRUE	TRUE
chr9	134052438	A	C	ENST00000303407	ENSG00000169925	BRD3	TRUE	TRUE
chr9	134052438	A	T	ENST00000303407	ENSG00000169925	BRD3	TRUE	TRUE
chr9	134052444	C	A	ENST00000303407	ENSG00000169925	BRD3	TRUE	FALSE
chr9	134052444	C	G	ENST00000303407	ENSG00000169925	BRD3	TRUE	FALSE
chr9	134052444	C	T	ENST00000303407	ENSG00000169925	BRD3	TRUE	FALSE
chr9	134052445	T	A	ENST00000303407	ENSG00000169925	BRD3	TRUE	FALSE
chr9	134052445	T	C	ENST00000303407	ENSG00000169925	BRD3	TRUE	FALSE
chr9	134052445	T	G	ENST00000303407	ENSG00000169925	BRD3	TRUE	FALSE
chr9	134053263	A	C	ENST00000303407	ENSG00000169925	BRD3	TRUE	FALSE
chr9	134053263	A	G	ENST00000303407	ENSG00000169925	BRD3	TRUE	FALSE
chr9	134053263	A	T	ENST00000303407	ENSG00000169925	BRD3	TRUE	FALSE
chr9	134053264	C	A	ENST00000303407	ENSG00000169925	BRD3	TRUE	FALSE
chr9	134053264	C	G	ENST00000303407	ENSG00000169925	BRD3	TRUE	FALSE
chr9	134053264	C	T	ENST00000303407	ENSG00000169925	BRD3	TRUE	FALSE
chr9	134053275	A	T	ENST00000303407	ENSG00000169925	BRD3	TRUE	TRUE
chr9	134053279	T	A	ENST00000303407	ENSG00000169925	BRD3	TRUE	TRUE
chr9	134053297	G	A	ENST00000303407	ENSG00000169925	BRD3	TRUE	TRUE
chr9	134053298	G	C	ENST00000303407	ENSG00000169925	BRD3	TRUE	TRUE
chr9	134053298	G	T	ENST00000303407	ENSG00000169925	BRD3	TRUE	TRUE
chr9	134053307	C	T	ENST00000303407	ENSG00000169925	BRD3	TRUE	TRUE
chr9	134053308	C	T	ENST00000303407	ENSG00000169925	BRD3	TRUE	TRUE
chr9	134053318	G	A	ENST00000303407	ENSG00000169925	BRD3	TRUE	TRUE
chr9	134053324	T	A	ENST00000303407	ENSG00000169925	BRD3	TRUE	TRUE
chr9	134053325	C	T	ENST00000303407	ENSG00000169925	BRD3	TRUE	TRUE
chr9	134053326	C	T	ENST00000303407	ENSG00000169925	BRD3	TRUE	TRUE
chr9	134053336	T	A	ENST00000303407	ENSG00000169925	BRD3	TRUE	TRUE
chr9	134053351	G	A	ENST00000303407	ENSG00000169925	BRD3	TRUE	TRUE
chr9	134053355	G	C	ENST00000303407	ENSG00000169925	BRD3	TRUE	TRUE
chr9	134053355	G	T	ENST00000303407	ENSG00000169925	BRD3	TRUE	TRUE
chr9	134053360	G	A	ENST00000303407	ENSG00000169925	BRD3	TRUE	TRUE
chr9	134053366	G	A	ENST00000303407	ENSG00000169925	BRD3	TRUE	TRUE
chr9	134053375	T	A	ENST00000303407	ENSG00000169925	BRD3	TRUE	TRUE
chr9	134053387	T	A	ENST00000303407	ENSG00000169925	BRD3
chr9	134053405	C	A	ENST00000303407	ENSG00000169925	BRD3	TRUE	TRUE
chr9	134053591	C	A	ENST00000303407	ENSG00000169925	BRD3	TRUE	FALSE
chr9	134053591	C	G	ENST00000303407	ENSG00000169925	BRD3	TRUE	FALSE
chr9	134053591	C	T	ENST00000303407	ENSG00000169925	BRD3	TRUE	FALSE
chr9	134053592	T	A	ENST00000303407	ENSG00000169925	BRD3	TRUE	FALSE
chr9	134053592	T	C	ENST00000303407	ENSG00000169925	BRD3	TRUE	FALSE
chr9	134053592	T	G	ENST00000303407	ENSG00000169925	BRD3	TRUE	FALSE
chr9	134067943	A	C	ENST00000303407	ENSG00000169925	BRD3	FALSE	FALSE
chr9	134067943	A	G	ENST00000303407	ENSG00000169925	BRD3	FALSE	FALSE
chr9	134067943	A	T	ENST00000303407	ENSG00000169925	BRD3	FALSE	FALSE
chr9	134067944	C	A	ENST00000303407	ENSG00000169925	BRD3	FALSE	FALSE
chr9	134067944	C	G	ENST00000303407	ENSG00000169925	BRD3	FALSE	FALSE
chr9	134067944	C	T	ENST00000303407	ENSG00000169925	BRD3	FALSE	FALSE
chr9	134136201	G	A	ENST00000358625	ENSG00000196363	WDR5	TRUE	FALSE
chr9	134136201	G	C	ENST00000358625	ENSG00000196363	WDR5	TRUE	FALSE
chr9	134136201	G	T	ENST00000358625	ENSG00000196363	WDR5	TRUE	FALSE
chr9	134136202	T	A	ENST00000358625	ENSG00000196363	WDR5	TRUE	FALSE
chr9	134136202	T	C	ENST00000358625	ENSG00000196363	WDR5	TRUE	FALSE
chr9	134136202	T	G	ENST00000358625	ENSG00000196363	WDR5	TRUE	FALSE
chr9	134139818	A	C	ENST00000358625	ENSG00000196363	WDR5	TRUE	FALSE
chr9	134139818	A	G	ENST00000358625	ENSG00000196363	WDR5	TRUE	FALSE
chr9	134139818	A	T	ENST00000358625	ENSG00000196363	WDR5	TRUE	FALSE
chr9	134139819	G	A	ENST00000358625	ENSG00000196363	WDR5	TRUE	FALSE
chr9	134139819	G	C	ENST00000358625	ENSG00000196363	WDR5	TRUE	FALSE
chr9	134139819	G	T	ENST00000358625	ENSG00000196363	WDR5	TRUE	FALSE
chr9	134139887	G	T	ENST00000358625	ENSG00000196363	WDR5	FALSE	FALSE
chr9	134139890	G	T	ENST00000358625	ENSG00000196363	WDR5	FALSE	FALSE
chr9	134139893	A	T	ENST00000358625	ENSG00000196363	WDR5	FALSE	FALSE
chr9	134139896	A	T	ENST00000358625	ENSG00000196363	WDR5	FALSE	FALSE
chr9	134139902	G	T	ENST00000358625	ENSG00000196363	WDR5	FALSE	FALSE
chr9	134139908	G	T	ENST00000358625	ENSG00000196363	WDR5	FALSE	FALSE
chr9	134139917	A	T	ENST00000358625	ENSG00000196363	WDR5	FALSE	FALSE
chr9	134139923	C	T	ENST00000358625	ENSG00000196363	WDR5	FALSE	FALSE
chr9	134139936	C	A	ENST00000358625	ENSG00000196363	WDR5	TRUE	FALSE
chr9	134139939	C	A	ENST00000358625	ENSG00000196363	WDR5	TRUE	FALSE
chr9	134139939	C	G	ENST00000358625	ENSG00000196363	WDR5	TRUE	FALSE
chr9	134139950	C	T	ENST00000358625	ENSG00000196363	WDR5	TRUE	TRUE
chr9	134139956	A	T	ENST00000358625	ENSG00000196363	WDR5	TRUE	TRUE
chr9	134139959	G	A	ENST00000358625	ENSG00000196363	WDR5	TRUE	FALSE
chr9	134139959	G	C	ENST00000358625	ENSG00000196363	WDR5	TRUE	FALSE
chr9	134139959	G	T	ENST00000358625	ENSG00000196363	WDR5	TRUE	FALSE
chr9	134139960	T	A	ENST00000358625	ENSG00000196363	WDR5	TRUE	FALSE
chr9	134139960	T	C	ENST00000358625	ENSG00000196363	WDR5	FALSE	FALSE
chr9	134139960	T	G	ENST00000358625	ENSG00000196363	WDR5	TRUE	FALSE
chr9	134140701	A	C	ENST00000358625	ENSG00000196363	WDR5	TRUE	FALSE
chr9	134140701	A	G	ENST00000358625	ENSG00000196363	WDR5	TRUE	FALSE
chr9	134140701	A	T	ENST00000358625	ENSG00000196363	WDR5	TRUE	FALSE
chr9	134140702	G	A	ENST00000358625	ENSG00000196363	WDR5	TRUE	FALSE
chr9	134140702	G	C	ENST00000358625	ENSG00000196363	WDR5	TRUE	FALSE
chr9	134140702	G	T	ENST00000358625	ENSG00000196363	WDR5	TRUE	FALSE
chr9	134140715	A	T	ENST00000358625	ENSG00000196363	WDR5	TRUE	TRUE
chr9	134140726	T	A	ENST00000358625	ENSG00000196363	WDR5	TRUE	TRUE
chr9	134140726	T	G	ENST00000358625	ENSG00000196363	WDR5	TRUE	TRUE
chr9	134140733	A	T	ENST00000358625	ENSG00000196363	WDR5	TRUE	TRUE
chr9	134140757	A	T	ENST00000358625	ENSG00000196363	WDR5	TRUE	TRUE
chr9	134140775	A	T	ENST00000358625	ENSG00000196363	WDR5	TRUE	TRUE
chr9	134140790	G	T	ENST00000358625	ENSG00000196363	WDR5	TRUE	TRUE
chr9	134140793	G	T	ENST00000358625	ENSG00000196363	WDR5	TRUE	TRUE
chr9	134140797	G	A	ENST00000358625	ENSG00000196363	WDR5	TRUE	TRUE
chr9	134140798	G	A	ENST00000358625	ENSG00000196363	WDR5	TRUE	TRUE
chr9	134140809	C	A	ENST00000358625	ENSG00000196363	WDR5	TRUE	TRUE
chr9	134140809	C	G	ENST00000358625	ENSG00000196363	WDR5	TRUE	TRUE
chr9	134140812	G	A	ENST00000358625	ENSG00000196363	WDR5	TRUE	FALSE
chr9	134140812	G	C	ENST00000358625	ENSG00000196363	WDR5	TRUE	FALSE
chr9	134140812	G	T	ENST00000358625	ENSG00000196363	WDR5	TRUE	FALSE
chr9	134140813	T	A	ENST00000358625	ENSG00000196363	WDR5	TRUE	FALSE
chr9	134140813	T	C	ENST00000358625	ENSG00000196363	WDR5	TRUE	FALSE
chr9	134140813	T	G	ENST00000358625	ENSG00000196363	WDR5	TRUE	FALSE
chr9	134141508	A	C	ENST00000358625	ENSG00000196363	WDR5	TRUE	FALSE
chr9	134141508	A	G	ENST00000358625	ENSG00000196363	WDR5	TRUE	FALSE
chr9	134141508	A	T	ENST00000358625	ENSG00000196363	WDR5	TRUE	FALSE
chr9	134141509	G	A	ENST00000358625	ENSG00000196363	WDR5	TRUE	FALSE
chr9	134141509	G	C	ENST00000358625	ENSG00000196363	WDR5	TRUE	FALSE
chr9	134141509	G	T	ENST00000358625	ENSG00000196363	WDR5	TRUE	FALSE
chr9	134141518	A	T	ENST00000358625	ENSG00000196363	WDR5	TRUE	TRUE
chr9	134141527	A	T	ENST00000358625	ENSG00000196363	WDR5	TRUE	TRUE
chr9	134141534	G	A	ENST00000358625	ENSG00000196363	WDR5	TRUE	TRUE
chr9	134141535	G	A	ENST00000358625	ENSG00000196363	WDR5	TRUE	TRUE
chr9	134141544	T	A	ENST00000358625	ENSG00000196363	WDR5	TRUE	TRUE
chr9	134141544	T	G	ENST00000358625	ENSG00000196363	WDR5	TRUE	TRUE
chr9	134141551	A	T	ENST00000358625	ENSG00000196363	WDR5	TRUE	TRUE
chr9	134141557	G	T	ENST00000358625	ENSG00000196363	WDR5	TRUE	TRUE
chr9	134141560	A	T	ENST00000358625	ENSG00000196363	WDR5	TRUE	TRUE
chr9	134141578	A	T	ENST00000358625	ENSG00000196363	WDR5	TRUE	TRUE
chr9	134141584	G	A	ENST00000358625	ENSG00000196363	WDR5	TRUE	FALSE
chr9	134141584	G	C	ENST00000358625	ENSG00000196363	WDR5	TRUE	FALSE
chr9	134141584	G	T	ENST00000358625	ENSG00000196363	WDR5	TRUE	FALSE
chr9	134141585	T	A	ENST00000358625	ENSG00000196363	WDR5	TRUE	FALSE
chr9	134141585	T	C	ENST00000358625	ENSG00000196363	WDR5	TRUE	FALSE
chr9	134141585	T	G	ENST00000358625	ENSG00000196363	WDR5	TRUE	FALSE
chr9	134141947	A	C	ENST00000358625	ENSG00000196363	WDR5	TRUE	FALSE
chr9	134141947	A	G	ENST00000358625	ENSG00000196363	WDR5	TRUE	FALSE
chr9	134141947	A	T	ENST00000358625	ENSG00000196363	WDR5	TRUE	FALSE
chr9	134141948	G	A	ENST00000358625	ENSG00000196363	WDR5	TRUE	FALSE
chr9	134141948	G	C	ENST00000358625	ENSG00000196363	WDR5	TRUE	FALSE
chr9	134141948	G	T	ENST00000358625	ENSG00000196363	WDR5	TRUE	FALSE
chr9	134141949	G	T	ENST00000358625	ENSG00000196363	WDR5	TRUE	TRUE
chr9	134141968	G	A	ENST00000358625	ENSG00000196363	WDR5	TRUE	TRUE
chr9	134141969	G	A	ENST00000358625	ENSG00000196363	WDR5	TRUE	TRUE
chr9	134141971	C	A	ENST00000358625	ENSG00000196363	WDR5	TRUE	TRUE
chr9	134141974	C	A	ENST00000358625	ENSG00000196363	WDR5	TRUE	TRUE
chr9	134141974	C	G	ENST00000358625	ENSG00000196363	WDR5	TRUE	TRUE
chr9	134142001	C	A	ENST00000358625	ENSG00000196363	WDR5	TRUE	TRUE
chr9	134142001	C	G	ENST00000358625	ENSG00000196363	WDR5	TRUE	TRUE
chr9	134142009	A	T	ENST00000358625	ENSG00000196363	WDR5	TRUE	TRUE
chr9	134142016	T	A	ENST00000358625	ENSG00000196363	WDR5	TRUE	TRUE
chr9	134142018	A	T	ENST00000358625	ENSG00000196363	WDR5	TRUE	TRUE
chr9	134142025	G	A	ENST00000358625	ENSG00000196363	WDR5	TRUE	TRUE
chr9	134142026	G	A	ENST00000358625	ENSG00000196363	WDR5	TRUE	TRUE
chr9	134142037	C	A	ENST00000358625	ENSG00000196363	WDR5	TRUE	TRUE
chr9	134142039	G	A	ENST00000358625	ENSG00000196363	WDR5	TRUE	TRUE
chr9	134142039	G	C	ENST00000358625	ENSG00000196363	WDR5	TRUE	TRUE
chr9	134142039	G	T	ENST00000358625	ENSG00000196363	WDR5	TRUE	TRUE
chr9	134142040	T	A	ENST00000358625	ENSG00000196363	WDR5	TRUE	TRUE
chr9	134142040	T	C	ENST00000358625	ENSG00000196363	WDR5	FALSE	FALSE
chr9	134142040	T	G	ENST00000358625	ENSG00000196363	WDR5	TRUE	TRUE
chr9	134142331	A	C	ENST00000358625	ENSG00000196363	WDR5	TRUE	FALSE
chr9	134142331	A	G	ENST00000358625	ENSG00000196363	WDR5	TRUE	FALSE
chr9	134142331	A	T	ENST00000358625	ENSG00000196363	WDR5	TRUE	FALSE
chr9	134142332	G	A	ENST00000358625	ENSG00000196363	WDR5	TRUE	FALSE
chr9	134142332	G	C	ENST00000358625	ENSG00000196363	WDR5	TRUE	FALSE
chr9	134142332	G	T	ENST00000358625	ENSG00000196363	WDR5	TRUE	FALSE
chr9	134142336	A	T	ENST00000358625	ENSG00000196363	WDR5	TRUE	TRUE
chr9	134142341	T	A	ENST00000358625	ENSG00000196363	WDR5	TRUE	TRUE
chr9	134142345	A	T	ENST00000358625	ENSG00000196363	WDR5	TRUE	TRUE
chr9	134142354	A	T	ENST00000358625	ENSG00000196363	WDR5	TRUE	TRUE
chr9	134142357	G	T	ENST00000358625	ENSG00000196363	WDR5	TRUE	TRUE
chr9	134142371	T	A	ENST00000358625	ENSG00000196363	WDR5	TRUE	TRUE
chr9	134142371	T	G	ENST00000358625	ENSG00000196363	WDR5	TRUE	TRUE
chr9	134142380	C	A	ENST00000358625	ENSG00000196363	WDR5	TRUE	TRUE
chr9	134142383	C	A	ENST00000358625	ENSG00000196363	WDR5	TRUE	TRUE
chr9	134142396	C	T	ENST00000358625	ENSG00000196363	WDR5	TRUE	TRUE
chr9	134142415	C	A	ENST00000358625	ENSG00000196363	WDR5	TRUE	TRUE
chr9	134142415	C	G	ENST00000358625	ENSG00000196363	WDR5	TRUE	TRUE
chr9	134142417	G	T	ENST00000358625	ENSG00000196363	WDR5	TRUE	TRUE
chr9	134142423	G	A	ENST00000358625	ENSG00000196363	WDR5	TRUE	FALSE
chr9	134142423	G	C	ENST00000358625	ENSG00000196363	WDR5	TRUE	FALSE
chr9	134142423	G	T	ENST00000358625	ENSG00000196363	WDR5	TRUE	FALSE
chr9	134142424	T	A	ENST00000358625	ENSG00000196363	WDR5	TRUE	FALSE
chr9	134142424	T	C	ENST00000358625	ENSG00000196363	WDR5	TRUE	FALSE
chr9	134142424	T	G	ENST00000358625	ENSG00000196363	WDR5	TRUE	FALSE
chr9	134142634	A	C	ENST00000358625	ENSG00000196363	WDR5	TRUE	TRUE
chr9	134142634	A	G	ENST00000358625	ENSG00000196363	WDR5	TRUE	TRUE
chr9	134142634	A	T	ENST00000358625	ENSG00000196363	WDR5	TRUE	TRUE
chr9	134142635	G	A	ENST00000358625	ENSG00000196363	WDR5	TRUE	TRUE
chr9	134142635	G	C	ENST00000358625	ENSG00000196363	WDR5	TRUE	FALSE
chr9	134142635	G	T	ENST00000358625	ENSG00000196363	WDR5	TRUE	TRUE
chr9	134142642	G	T	ENST00000358625	ENSG00000196363	WDR5	TRUE	TRUE
chr9	134142658	G	A	ENST00000358625	ENSG00000196363	WDR5	TRUE	TRUE
chr9	134142659	G	A	ENST00000358625	ENSG00000196363	WDR5	TRUE	TRUE
chr9	134142666	A	T	ENST00000358625	ENSG00000196363	WDR5	TRUE	TRUE
chr9	134142675	A	T	ENST00000358625	ENSG00000196363	WDR5	TRUE	TRUE
chr9	134142680	C	A	ENST00000358625	ENSG00000196363	WDR5	TRUE	TRUE
chr9	134142684	A	T	ENST00000358625	ENSG00000196363	WDR5	TRUE	TRUE
chr9	134142691	T	A	ENST00000358625	ENSG00000196363	WDR5	TRUE	TRUE
chr9	134142703	C	A	ENST00000358625	ENSG00000196363	WDR5	TRUE	TRUE
chr9	134142715	C	A	ENST00000358625	ENSG00000196363	WDR5	TRUE	TRUE
chr9	134142720	G	A	ENST00000358625	ENSG00000196363	WDR5	TRUE	FALSE
chr9	134142720	G	C	ENST00000358625	ENSG00000196363	WDR5	TRUE	FALSE
chr9	134142720	G	T	ENST00000358625	ENSG00000196363	WDR5	TRUE	FALSE
chr9	134142721	T	A	ENST00000358625	ENSG00000196363	WDR5	TRUE	FALSE
chr9	134142721	T	C	ENST00000358625	ENSG00000196363	WDR5	TRUE	FALSE
chr9	134142721	T	G	ENST00000358625	ENSG00000196363	WDR5	TRUE	FALSE
chr9	134148286	A	C	ENST00000358625	ENSG00000196363	WDR5	TRUE	FALSE
chr9	134148286	A	G	ENST00000358625	ENSG00000196363	WDR5	TRUE	FALSE
chr9	134148286	A	T	ENST00000358625	ENSG00000196363	WDR5	TRUE	FALSE
chr9	134148287	G	A	ENST00000358625	ENSG00000196363	WDR5	TRUE	FALSE
chr9	134148287	G	C	ENST00000358625	ENSG00000196363	WDR5	TRUE	FALSE
chr9	134148287	G	T	ENST00000358625	ENSG00000196363	WDR5	TRUE	FALSE
chr9	134148306	G	T	ENST00000358625	ENSG00000196363	WDR5	TRUE	TRUE
chr9	134148313	T	A	ENST00000358625	ENSG00000196363	WDR5	TRUE	TRUE
chr9	134148322	C	A	ENST00000358625	ENSG00000196363	WDR5	TRUE	TRUE
chr9	134148322	C	G	ENST00000358625	ENSG00000196363	WDR5	TRUE	TRUE
chr9	134148332	T	A	ENST00000358625	ENSG00000196363	WDR5	TRUE	TRUE
chr9	134148332	T	G	ENST00000358625	ENSG00000196363	WDR5	TRUE	TRUE
chr9	134148344	G	A	ENST00000358625	ENSG00000196363	WDR5	TRUE	FALSE
chr9	134148344	G	C	ENST00000358625	ENSG00000196363	WDR5	TRUE	FALSE
chr9	134148344	G	T	ENST00000358625	ENSG00000196363	WDR5	TRUE	FALSE
chr9	134148345	T	A	ENST00000358625	ENSG00000196363	WDR5	TRUE	FALSE
chr9	134148345	T	C	ENST00000358625	ENSG00000196363	WDR5	TRUE	FALSE
chr9	134148345	T	G	ENST00000358625	ENSG00000196363	WDR5	TRUE	FALSE
chr9	134151981	A	C	ENST00000358625	ENSG00000196363	WDR5	TRUE	FALSE
chr9	134151981	A	G	ENST00000358625	ENSG00000196363	WDR5	TRUE	FALSE
chr9	134151981	A	T	ENST00000358625	ENSG00000196363	WDR5	TRUE	FALSE
chr9	134151982	G	A	ENST00000358625	ENSG00000196363	WDR5	TRUE	FALSE
chr9	134151982	G	C	ENST00000358625	ENSG00000196363	WDR5	TRUE	FALSE
chr9	134151982	G	T	ENST00000358625	ENSG00000196363	WDR5	TRUE	FALSE
chr9	134151983	T	A	ENST00000358625	ENSG00000196363	WDR5	TRUE	TRUE
chr9	134151991	G	A	ENST00000358625	ENSG00000196363	WDR5	TRUE	TRUE
chr9	134151992	G	A	ENST00000358625	ENSG00000196363	WDR5	TRUE	TRUE
chr9	134152003	C	A	ENST00000358625	ENSG00000196363	WDR5	TRUE	TRUE
chr9	134152003	C	G	ENST00000358625	ENSG00000196363	WDR5	TRUE	TRUE
chr9	134152008	C	T	ENST00000358625	ENSG00000196363	WDR5	TRUE	TRUE
chr9	134152013	C	A	ENST00000358625	ENSG00000196363	WDR5	TRUE	TRUE
chr9	134152017	A	T	ENST00000358625	ENSG00000196363	WDR5	TRUE	TRUE
chr9	134152030	G	A	ENST00000358625	ENSG00000196363	WDR5	TRUE	FALSE
chr9	134152030	G	C	ENST00000358625	ENSG00000196363	WDR5	TRUE	FALSE
chr9	134152030	G	T	ENST00000358625	ENSG00000196363	WDR5	TRUE	FALSE
chr9	134152031	T	A	ENST00000358625	ENSG00000196363	WDR5	TRUE	FALSE
chr9	134152031	T	C	ENST00000358625	ENSG00000196363	WDR5	TRUE	FALSE
chr9	134152031	T	G	ENST00000358625	ENSG00000196363	WDR5	TRUE	FALSE
chr9	134154464	A	C	ENST00000358625	ENSG00000196363	WDR5	TRUE	FALSE
chr9	134154464	A	G	ENST00000358625	ENSG00000196363	WDR5	TRUE	FALSE
chr9	134154464	A	T	ENST00000358625	ENSG00000196363	WDR5	TRUE	FALSE
chr9	134154465	G	A	ENST00000358625	ENSG00000196363	WDR5	TRUE	FALSE
chr9	134154465	G	C	ENST00000358625	ENSG00000196363	WDR5	TRUE	FALSE
chr9	134154465	G	T	ENST00000358625	ENSG00000196363	WDR5	TRUE	FALSE
chr9	134154495	A	T	ENST00000358625	ENSG00000196363	WDR5	TRUE	TRUE
chr9	134154513	A	T	ENST00000358625	ENSG00000196363	WDR5	TRUE	TRUE
chr9	134154518	C	A	ENST00000358625	ENSG00000196363	WDR5	TRUE	TRUE
chr9	134154518	C	G	ENST00000358625	ENSG00000196363	WDR5	TRUE	TRUE
chr9	134154542	G	A	ENST00000358625	ENSG00000196363	WDR5	TRUE	FALSE
chr9	134154542	G	C	ENST00000358625	ENSG00000196363	WDR5	TRUE	FALSE
chr9	134154542	G	T	ENST00000358625	ENSG00000196363	WDR5	TRUE	FALSE
chr9	134154543	T	A	ENST00000358625	ENSG00000196363	WDR5	TRUE	FALSE
chr9	134154543	T	C	ENST00000358625	ENSG00000196363	WDR5	FALSE	FALSE
chr9	134154543	T	G	ENST00000358625	ENSG00000196363	WDR5	TRUE	FALSE
chr9	134155338	A	C	ENST00000358625	ENSG00000196363	WDR5	TRUE	FALSE
chr9	134155338	A	G	ENST00000358625	ENSG00000196363	WDR5	TRUE	FALSE
chr9	134155338	A	T	ENST00000358625	ENSG00000196363	WDR5	TRUE	FALSE
chr9	134155339	G	A	ENST00000358625	ENSG00000196363	WDR5	TRUE	FALSE
chr9	134155339	G	C	ENST00000358625	ENSG00000196363	WDR5	TRUE	FALSE
chr9	134155339	G	T	ENST00000358625	ENSG00000196363	WDR5	TRUE	FALSE
chr9	134155347	A	T	ENST00000358625	ENSG00000196363	WDR5	TRUE	TRUE
chr9	134155354	G	A	ENST00000358625	ENSG00000196363	WDR5	TRUE	TRUE
chr9	134155355	G	A	ENST00000358625	ENSG00000196363	WDR5	TRUE	TRUE
chr9	134155361	C	A	ENST00000358625	ENSG00000196363	WDR5	TRUE	TRUE
chr9	134155361	C	G	ENST00000358625	ENSG00000196363	WDR5	TRUE	TRUE
chr9	134155365	A	T	ENST00000358625	ENSG00000196363	WDR5	TRUE	TRUE
chr9	134155371	A	T	ENST00000358625	ENSG00000196363	WDR5	TRUE	TRUE
chr9	134155374	G	A	ENST00000358625	ENSG00000196363	WDR5	TRUE	FALSE
chr9	134155374	G	C	ENST00000358625	ENSG00000196363	WDR5	TRUE	FALSE
chr9	134155374	G	T	ENST00000358625	ENSG00000196363	WDR5	TRUE	FALSE
chr9	134155375	T	A	ENST00000358625	ENSG00000196363	WDR5	TRUE	FALSE
chr9	134155375	T	C	ENST00000358625	ENSG00000196363	WDR5	TRUE	FALSE
chr9	134155375	T	G	ENST00000358625	ENSG00000196363	WDR5	TRUE	FALSE
chr9	134155691	A	C	ENST00000358625	ENSG00000196363	WDR5	TRUE	FALSE
chr9	134155691	A	G	ENST00000358625	ENSG00000196363	WDR5	TRUE	FALSE
chr9	134155691	A	T	ENST00000358625	ENSG00000196363	WDR5	TRUE	FALSE
chr9	134155692	G	A	ENST00000358625	ENSG00000196363	WDR5	TRUE	FALSE
chr9	134155692	G	C	ENST00000358625	ENSG00000196363	WDR5	TRUE	FALSE
chr9	134155692	G	T	ENST00000358625	ENSG00000196363	WDR5	TRUE	FALSE
chr9	134155695	C	A	ENST00000358625	ENSG00000196363	WDR5	TRUE	TRUE
chr9	134155699	A	T	ENST00000358625	ENSG00000196363	WDR5	TRUE	TRUE
chr9	134155707	C	A	ENST00000358625	ENSG00000196363	WDR5	TRUE	TRUE
chr9	134155707	C	G	ENST00000358625	ENSG00000196363	WDR5	TRUE	TRUE
chr9	134155717	A	T	ENST00000358625	ENSG00000196363	WDR5	TRUE	TRUE
chr9	134155723	G	T	ENST00000358625	ENSG00000196363	WDR5	TRUE	TRUE
chr9	134155726	A	T	ENST00000358625	ENSG00000196363	WDR5	TRUE	TRUE
chr9	134155731	C	A	ENST00000358625	ENSG00000196363	WDR5	TRUE	TRUE
chr9	134155731	C	G	ENST00000358625	ENSG00000196363	WDR5	TRUE	TRUE
chr9	134155734	C	A	ENST00000358625	ENSG00000196363	WDR5	TRUE	TRUE
chr9	134155765	A	T	ENST00000358625	ENSG00000196363	WDR5	TRUE	TRUE
chr9	134155768	G	A	ENST00000358625	ENSG00000196363	WDR5	TRUE	FALSE
chr9	134155768	G	C	ENST00000358625	ENSG00000196363	WDR5	TRUE	FALSE
chr9	134155768	G	T	ENST00000358625	ENSG00000196363	WDR5	TRUE	FALSE
chr9	134155769	T	A	ENST00000358625	ENSG00000196363	WDR5	TRUE	FALSE
chr9	134155769	T	C	ENST00000358625	ENSG00000196363	WDR5	TRUE	FALSE
chr9	134155769	T	G	ENST00000358625	ENSG00000196363	WDR5	TRUE	FALSE
chr9	134156504	A	C	ENST00000358625	ENSG00000196363	WDR5	TRUE	FALSE
chr9	134156504	A	G	ENST00000358625	ENSG00000196363	WDR5	TRUE	FALSE
chr9	134156504	A	T	ENST00000358625	ENSG00000196363	WDR5	TRUE	FALSE
chr9	134156505	G	A	ENST00000358625	ENSG00000196363	WDR5	TRUE	FALSE
chr9	134156505	G	C	ENST00000358625	ENSG00000196363	WDR5	TRUE	FALSE
chr9	134156505	G	T	ENST00000358625	ENSG00000196363	WDR5	TRUE	FALSE
chr9	134156507	G	A	ENST00000358625	ENSG00000196363	WDR5	TRUE	TRUE
chr9	134156508	G	A	ENST00000358625	ENSG00000196363	WDR5	TRUE	TRUE
chr9	134156522	C	A	ENST00000358625	ENSG00000196363	WDR5	TRUE	TRUE
chr9	134156522	C	G	ENST00000358625	ENSG00000196363	WDR5	TRUE	TRUE
chr9	134156524	G	T	ENST00000358625	ENSG00000196363	WDR5	TRUE	TRUE
chr9	134156541	C	A	ENST00000358625	ENSG00000196363	WDR5	TRUE	TRUE
chr9	134156541	C	G	ENST00000358625	ENSG00000196363	WDR5	TRUE	TRUE
chr9	134156546	G	A	ENST00000358625	ENSG00000196363	WDR5	FALSE	FALSE
chr9	134156547	G	A	ENST00000358625	ENSG00000196363	WDR5	FALSE	FALSE
chr9	134156554	C	T	ENST00000358625	ENSG00000196363	WDR5	FALSE	FALSE
chr9	134156560	A	T	ENST00000358625	ENSG00000196363	WDR5	FALSE	FALSE
chr9	134156563	G	T	ENST00000358625	ENSG00000196363	WDR5	FALSE	FALSE
chr9	134156572	C	T	ENST00000358625	ENSG00000196363	WDR5	FALSE	FALSE
chr9	134156575	A	T	ENST00000358625	ENSG00000196363	WDR5	FALSE	FALSE
chr9	134156581	C	T	ENST00000358625	ENSG00000196363	WDR5	FALSE	FALSE
chr9	134156594	G	A	ENST00000358625	ENSG00000196363	WDR5	TRUE	FALSE
chr9	134156594	G	C	ENST00000358625	ENSG00000196363	WDR5	TRUE	FALSE
chr9	134156594	G	T	ENST00000358625	ENSG00000196363	WDR5	TRUE	FALSE
chr9	134156595	T	A	ENST00000358625	ENSG00000196363	WDR5	TRUE	FALSE
chr9	134156595	T	C	ENST00000358625	ENSG00000196363	WDR5	TRUE	FALSE
chr9	134156595	T	G	ENST00000358625	ENSG00000196363	WDR5	TRUE	FALSE
chr9	134157891	A	C	ENST00000358625	ENSG00000196363	WDR5	TRUE	FALSE
chr9	134157891	A	G	ENST00000358625	ENSG00000196363	WDR5	TRUE	FALSE
chr9	134157891	A	T	ENST00000358625	ENSG00000196363	WDR5	TRUE	FALSE
chr9	134157892	G	A	ENST00000358625	ENSG00000196363	WDR5	TRUE	FALSE
chr9	134157892	G	C	ENST00000358625	ENSG00000196363	WDR5	TRUE	FALSE
chr9	134157892	G	T	ENST00000358625	ENSG00000196363	WDR5	TRUE	FALSE
chr9	134157905	C	A	ENST00000358625	ENSG00000196363	WDR5	FALSE	FALSE
chr9	134157905	C	G	ENST00000358625	ENSG00000196363	WDR5	FALSE	FALSE
chr9	134157915	T	A	ENST00000358625	ENSG00000196363	WDR5	FALSE	FALSE
chr9	134157925	G	T	ENST00000358625	ENSG00000196363	WDR5	FALSE	FALSE
chr9	134157952	G	T	ENST00000358625	ENSG00000196363	WDR5	FALSE	FALSE
chr9	134157961	A	T	ENST00000358625	ENSG00000196363	WDR5	FALSE	FALSE
chr9	134157970	A	T	ENST00000358625	ENSG00000196363	WDR5	FALSE	FALSE
chr9	134157977	G	A	ENST00000358625	ENSG00000196363	WDR5	FALSE	FALSE
chr9	134157978	G	A	ENST00000358625	ENSG00000196363	WDR5	FALSE	FALSE
chr9	134157979	A	T	ENST00000358625	ENSG00000196363	WDR5	FALSE	FALSE
chr9	134157990	C	A	ENST00000358625	ENSG00000196363	WDR5	FALSE	FALSE
chr9	134326641	A	T	ENST00000481739	ENSG00000186350	RXRA	FALSE	FALSE
chr9	134326660	G	A	ENST00000481739	ENSG00000186350	RXRA	TRUE	FALSE
chr9	134326660	G	C	ENST00000481739	ENSG00000186350	RXRA	TRUE	FALSE
chr9	134326660	G	T	ENST00000481739	ENSG00000186350	RXRA	TRUE	FALSE
chr9	134326661	T	A	ENST00000481739	ENSG00000186350	RXRA	TRUE	FALSE
chr9	134326661	T	C	ENST00000481739	ENSG00000186350	RXRA	TRUE	FALSE
chr9	134326661	T	G	ENST00000481739	ENSG00000186350	RXRA	TRUE	FALSE
chr9	134401630	A	C	ENST00000481739	ENSG00000186350	RXRA	TRUE	FALSE
chr9	134401630	A	G	ENST00000481739	ENSG00000186350	RXRA	TRUE	FALSE
chr9	134401630	A	T	ENST00000481739	ENSG00000186350	RXRA	TRUE	FALSE
chr9	134401631	G	A	ENST00000481739	ENSG00000186350	RXRA	TRUE	FALSE
chr9	134401631	G	C	ENST00000481739	ENSG00000186350	RXRA	TRUE	FALSE
chr9	134401631	G	T	ENST00000481739	ENSG00000186350	RXRA	TRUE	FALSE
chr9	134401643	C	T	ENST00000481739	ENSG00000186350	RXRA	FALSE	FALSE
chr9	134401676	C	T	ENST00000481739	ENSG00000186350	RXRA	TRUE	TRUE
chr9	134401698	C	A	ENST00000481739	ENSG00000186350	RXRA	TRUE	TRUE
chr9	134401736	G	T	ENST00000481739	ENSG00000186350	RXRA	TRUE	TRUE
chr9	134401739	C	T	ENST00000481739	ENSG00000186350	RXRA	TRUE	TRUE
chr9	134401800	C	A	ENST00000481739	ENSG00000186350	RXRA	TRUE	TRUE
chr9	134401836	C	A	ENST00000481739	ENSG00000186350	RXRA	TRUE	TRUE
chr9	134401880	C	T	ENST00000481739	ENSG00000186350	RXRA	TRUE	TRUE
chr9	134401883	G	A	ENST00000481739	ENSG00000186350	RXRA	TRUE	FALSE
chr9	134401883	G	C	ENST00000481739	ENSG00000186350	RXRA	TRUE	FALSE
chr9	134401883	G	T	ENST00000481739	ENSG00000186350	RXRA	TRUE	FALSE
chr9	134401884	T	A	ENST00000481739	ENSG00000186350	RXRA	TRUE	FALSE
chr9	134401884	T	C	ENST00000481739	ENSG00000186350	RXRA	FALSE	FALSE
chr9	134401884	T	G	ENST00000481739	ENSG00000186350	RXRA	TRUE	FALSE
chr9	134408147	A	C	ENST00000481739	ENSG00000186350	RXRA	TRUE	FALSE
chr9	134408147	A	G	ENST00000481739	ENSG00000186350	RXRA	TRUE	FALSE
chr9	134408147	A	T	ENST00000481739	ENSG00000186350	RXRA	TRUE	FALSE
chr9	134408148	G	A	ENST00000481739	ENSG00000186350	RXRA	TRUE	FALSE
chr9	134408148	G	C	ENST00000481739	ENSG00000186350	RXRA	TRUE	FALSE
chr9	134408148	G	T	ENST00000481739	ENSG00000186350	RXRA	TRUE	FALSE
chr9	134408156	C	A	ENST00000481739	ENSG00000186350	RXRA	TRUE	TRUE
chr9	134408156	C	G	ENST00000481739	ENSG00000186350	RXRA	TRUE	TRUE
chr9	134408182	G	T	ENST00000481739	ENSG00000186350	RXRA	TRUE	TRUE
chr9	134408191	A	T	ENST00000481739	ENSG00000186350	RXRA	TRUE	TRUE
chr9	134408221	A	T	ENST00000481739	ENSG00000186350	RXRA	TRUE	TRUE
chr9	134408240	C	A	ENST00000481739	ENSG00000186350	RXRA	TRUE	TRUE
chr9	134408240	C	G	ENST00000481739	ENSG00000186350	RXRA	TRUE	TRUE
chr9	134408242	G	T	ENST00000481739	ENSG00000186350	RXRA	TRUE	TRUE
chr9	134408263	A	T	ENST00000481739	ENSG00000186350	RXRA	TRUE	TRUE
chr9	134408274	C	A	ENST00000481739	ENSG00000186350	RXRA	TRUE	TRUE
chr9	134408283	C	A	ENST00000481739	ENSG00000186350	RXRA	TRUE	TRUE
chr9	134408297	C	A	ENST00000481739	ENSG00000186350	RXRA	TRUE	TRUE
chr9	134408297	C	G	ENST00000481739	ENSG00000186350	RXRA	TRUE	TRUE
chr9	134408300	G	A	ENST00000481739	ENSG00000186350	RXRA	TRUE	FALSE
chr9	134408300	G	C	ENST00000481739	ENSG00000186350	RXRA	TRUE	FALSE
chr9	134408300	G	T	ENST00000481739	ENSG00000186350	RXRA	TRUE	FALSE
chr9	134408301	T	A	ENST00000481739	ENSG00000186350	RXRA	TRUE	FALSE
chr9	134408301	T	C	ENST00000481739	ENSG00000186350	RXRA	TRUE	FALSE
chr9	134408301	T	G	ENST00000481739	ENSG00000186350	RXRA	TRUE	FALSE
chr9	134408938	A	C	ENST00000481739	ENSG00000186350	RXRA	TRUE	FALSE
chr9	134408938	A	G	ENST00000481739	ENSG00000186350	RXRA	TRUE	FALSE
chr9	134408938	A	T	ENST00000481739	ENSG00000186350	RXRA	TRUE	FALSE
chr9	134408939	G	A	ENST00000481739	ENSG00000186350	RXRA	TRUE	FALSE
chr9	134408939	G	C	ENST00000481739	ENSG00000186350	RXRA	TRUE	FALSE
chr9	134408939	G	T	ENST00000481739	ENSG00000186350	RXRA	TRUE	FALSE
chr9	134408942	A	T	ENST00000481739	ENSG00000186350	RXRA	TRUE	TRUE
chr9	134408950	T	A	ENST00000481739	ENSG00000186350	RXRA	TRUE	TRUE
chr9	134408950	T	G	ENST00000481739	ENSG00000186350	RXRA	TRUE	TRUE
chr9	134408951	G	T	ENST00000481739	ENSG00000186350	RXRA	TRUE	TRUE
chr9	134408959	C	A	ENST00000481739	ENSG00000186350	RXRA	TRUE	TRUE
chr9	134408959	C	G	ENST00000481739	ENSG00000186350	RXRA	TRUE	TRUE
chr9	134408965	C	A	ENST00000481739	ENSG00000186350	RXRA	TRUE	TRUE
chr9	134408966	G	T	ENST00000481739	ENSG00000186350	RXRA	TRUE	TRUE
chr9	134408974	C	A	ENST00000481739	ENSG00000186350	RXRA	TRUE	TRUE
chr9	134408975	A	T	ENST00000481739	ENSG00000186350	RXRA	TRUE	TRUE
chr9	134408987	A	T	ENST00000481739	ENSG00000186350	RXRA	TRUE	TRUE
chr9	134409002	A	T	ENST00000481739	ENSG00000186350	RXRA	TRUE	TRUE
chr9	134409016	C	A	ENST00000481739	ENSG00000186350	RXRA	TRUE	TRUE
chr9	134409016	C	G	ENST00000481739	ENSG00000186350	RXRA	TRUE	TRUE
chr9	134409022	C	A	ENST00000481739	ENSG00000186350	RXRA	TRUE	TRUE
chr9	134409032	A	T	ENST00000481739	ENSG00000186350	RXRA	TRUE	TRUE
chr9	134409040	C	A	ENST00000481739	ENSG00000186350	RXRA	TRUE	TRUE
chr9	134409050	A	T	ENST00000481739	ENSG00000186350	RXRA	TRUE	TRUE
chr9	134409056	C	T	ENST00000481739	ENSG00000186350	RXRA	TRUE	TRUE
chr9	134409070	C	A	ENST00000481739	ENSG00000186350	RXRA	TRUE	TRUE
chr9	134409071	C	T	ENST00000481739	ENSG00000186350	RXRA	TRUE	TRUE
chr9	134409076	C	A	ENST00000481739	ENSG00000186350	RXRA	TRUE	TRUE
chr9	134409076	C	G	ENST00000481739	ENSG00000186350	RXRA	TRUE	TRUE
chr9	134409079	C	A	ENST00000481739	ENSG00000186350	RXRA	TRUE	TRUE
chr9	134409085	C	A	ENST00000481739	ENSG00000186350	RXRA	TRUE	TRUE
chr9	134409085	C	G	ENST00000481739	ENSG00000186350	RXRA	TRUE	TRUE
chr9	134409086	C	T	ENST00000481739	ENSG00000186350	RXRA	TRUE	TRUE
chr9	134409089	A	T	ENST00000481739	ENSG00000186350	RXRA	TRUE	TRUE
chr9	134409094	C	A	ENST00000481739	ENSG00000186350	RXRA	TRUE	TRUE
chr9	134409110	A	T	ENST00000481739	ENSG00000186350	RXRA	TRUE	TRUE
chr9	134409116	G	T	ENST00000481739	ENSG00000186350	RXRA	TRUE	TRUE
chr9	134409120	G	A	ENST00000481739	ENSG00000186350	RXRA	TRUE	FALSE
chr9	134409120	G	C	ENST00000481739	ENSG00000186350	RXRA	TRUE	FALSE
chr9	134409120	G	T	ENST00000481739	ENSG00000186350	RXRA	TRUE	FALSE
chr9	134409121	T	A	ENST00000481739	ENSG00000186350	RXRA	TRUE	FALSE
chr9	134409121	T	C	ENST00000481739	ENSG00000186350	RXRA	TRUE	FALSE
chr9	134409121	T	G	ENST00000481739	ENSG00000186350	RXRA	TRUE	FALSE
chr9	134417156	A	C	ENST00000481739	ENSG00000186350	RXRA	TRUE	FALSE
chr9	134417156	A	G	ENST00000481739	ENSG00000186350	RXRA	TRUE	FALSE
chr9	134417156	A	T	ENST00000481739	ENSG00000186350	RXRA	TRUE	FALSE
chr9	134417157	G	A	ENST00000481739	ENSG00000186350	RXRA	TRUE	FALSE
chr9	134417157	G	C	ENST00000481739	ENSG00000186350	RXRA	TRUE	FALSE
chr9	134417157	G	T	ENST00000481739	ENSG00000186350	RXRA	TRUE	FALSE
chr9	134417163	C	T	ENST00000481739	ENSG00000186350	RXRA	TRUE	TRUE
chr9	134417166	G	T	ENST00000481739	ENSG00000186350	RXRA	TRUE	TRUE
chr9	134417169	G	T	ENST00000481739	ENSG00000186350	RXRA	TRUE	TRUE
chr9	134417175	C	T	ENST00000481739	ENSG00000186350	RXRA	TRUE	TRUE
chr9	134417184	A	T	ENST00000481739	ENSG00000186350	RXRA	TRUE	TRUE
chr9	134417196	G	T	ENST00000481739	ENSG00000186350	RXRA	TRUE	TRUE
chr9	134417202	G	T	ENST00000481739	ENSG00000186350	RXRA	TRUE	TRUE
chr9	134417208	G	T	ENST00000481739	ENSG00000186350	RXRA	TRUE	TRUE
chr9	134417212	C	A	ENST00000481739	ENSG00000186350	RXRA	TRUE	TRUE
chr9	134417229	G	T	ENST00000481739	ENSG00000186350	RXRA	TRUE	TRUE
chr9	134417244	G	T	ENST00000481739	ENSG00000186350	RXRA	TRUE	TRUE
chr9	134417256	G	T	ENST00000481739	ENSG00000186350	RXRA	TRUE	TRUE
chr9	134417262	G	T	ENST00000481739	ENSG00000186350	RXRA	TRUE	TRUE
chr9	134417274	G	T	ENST00000481739	ENSG00000186350	RXRA	TRUE	TRUE
chr9	134417280	A	T	ENST00000481739	ENSG00000186350	RXRA	TRUE	TRUE
chr9	134417286	G	T	ENST00000481739	ENSG00000186350	RXRA	TRUE	TRUE
chr9	134417294	C	A	ENST00000481739	ENSG00000186350	RXRA	TRUE	TRUE
chr9	134417294	C	G	ENST00000481739	ENSG00000186350	RXRA	TRUE	TRUE
chr9	134417298	G	T	ENST00000481739	ENSG00000186350	RXRA	TRUE	TRUE
chr9	134417326	C	A	ENST00000481739	ENSG00000186350	RXRA	TRUE	TRUE
chr9	134417328	G	A	ENST00000481739	ENSG00000186350	RXRA	TRUE	FALSE
chr9	134417328	G	C	ENST00000481739	ENSG00000186350	RXRA	TRUE	FALSE
chr9	134417328	G	T	ENST00000481739	ENSG00000186350	RXRA	TRUE	FALSE
chr9	134417329	T	A	ENST00000481739	ENSG00000186350	RXRA	TRUE	FALSE
chr9	134417329	T	C	ENST00000481739	ENSG00000186350	RXRA	TRUE	FALSE
chr9	134417329	T	G	ENST00000481739	ENSG00000186350	RXRA	TRUE	FALSE
chr9	134421674	A	C	ENST00000481739	ENSG00000186350	RXRA	TRUE	FALSE
chr9	134421674	A	G	ENST00000481739	ENSG00000186350	RXRA	TRUE	FALSE
chr9	134421674	A	T	ENST00000481739	ENSG00000186350	RXRA	TRUE	FALSE
chr9	134421675	G	A	ENST00000481739	ENSG00000186350	RXRA	TRUE	FALSE
chr9	134421675	G	C	ENST00000481739	ENSG00000186350	RXRA	TRUE	FALSE
chr9	134421675	G	T	ENST00000481739	ENSG00000186350	RXRA	TRUE	FALSE
chr9	134421702	C	A	ENST00000481739	ENSG00000186350	RXRA	TRUE	TRUE
chr9	134421703	C	T	ENST00000481739	ENSG00000186350	RXRA	TRUE	TRUE
chr9	134421715	A	T	ENST00000481739	ENSG00000186350	RXRA	TRUE	TRUE
chr9	134421718	C	T	ENST00000481739	ENSG00000186350	RXRA	TRUE	TRUE
chr9	134421736	G	T	ENST00000481739	ENSG00000186350	RXRA	TRUE	TRUE
chr9	134421740	G	A	ENST00000481739	ENSG00000186350	RXRA	TRUE	TRUE
chr9	134421741	G	A	ENST00000481739	ENSG00000186350	RXRA	TRUE	TRUE
chr9	134421745	A	T	ENST00000481739	ENSG00000186350	RXRA	TRUE	TRUE
chr9	134421764	C	A	ENST00000481739	ENSG00000186350	RXRA	TRUE	TRUE
chr9	134421764	C	G	ENST00000481739	ENSG00000186350	RXRA	TRUE	TRUE
chr9	134421766	G	T	ENST00000481739	ENSG00000186350	RXRA	TRUE	TRUE
chr9	134421784	C	T	ENST00000481739	ENSG00000186350	RXRA	TRUE	TRUE
chr9	134421806	G	A	ENST00000481739	ENSG00000186350	RXRA	TRUE	FALSE
chr9	134421806	G	C	ENST00000481739	ENSG00000186350	RXRA	TRUE	FALSE
chr9	134421806	G	T	ENST00000481739	ENSG00000186350	RXRA	TRUE	FALSE
chr9	134421807	T	A	ENST00000481739	ENSG00000186350	RXRA	TRUE	FALSE
chr9	134421807	T	C	ENST00000481739	ENSG00000186350	RXRA	FALSE	FALSE
chr9	134421807	T	G	ENST00000481739	ENSG00000186350	RXRA	TRUE	FALSE
chr9	134429106	A	C	ENST00000481739	ENSG00000186350	RXRA	TRUE	FALSE
chr9	134429106	A	G	ENST00000481739	ENSG00000186350	RXRA	TRUE	FALSE
chr9	134429106	A	T	ENST00000481739	ENSG00000186350	RXRA	TRUE	FALSE
chr9	134429107	G	A	ENST00000481739	ENSG00000186350	RXRA	TRUE	FALSE
chr9	134429107	G	C	ENST00000481739	ENSG00000186350	RXRA	TRUE	FALSE
chr9	134429107	G	T	ENST00000481739	ENSG00000186350	RXRA	TRUE	FALSE
chr9	134429111	G	A	ENST00000481739	ENSG00000186350	RXRA	TRUE	TRUE
chr9	134429112	G	A	ENST00000481739	ENSG00000186350	RXRA	TRUE	TRUE
chr9	134429116	G	T	ENST00000481739	ENSG00000186350	RXRA	TRUE	TRUE
chr9	134429158	A	T	ENST00000481739	ENSG00000186350	RXRA	TRUE	TRUE
chr9	134429241	G	A	ENST00000481739	ENSG00000186350	RXRA	TRUE	FALSE
chr9	134429241	G	C	ENST00000481739	ENSG00000186350	RXRA	TRUE	FALSE
chr9	134429241	G	T	ENST00000481739	ENSG00000186350	RXRA	TRUE	FALSE
chr9	134429242	T	A	ENST00000481739	ENSG00000186350	RXRA	TRUE	FALSE
chr9	134429242	T	C	ENST00000481739	ENSG00000186350	RXRA	TRUE	FALSE
chr9	134429242	T	G	ENST00000481739	ENSG00000186350	RXRA	TRUE	FALSE
chr9	134431903	A	C	ENST00000481739	ENSG00000186350	RXRA	TRUE	FALSE
chr9	134431903	A	G	ENST00000481739	ENSG00000186350	RXRA	TRUE	FALSE
chr9	134431903	A	T	ENST00000481739	ENSG00000186350	RXRA	TRUE	FALSE
chr9	134431904	G	A	ENST00000481739	ENSG00000186350	RXRA	TRUE	FALSE
chr9	134431904	G	C	ENST00000481739	ENSG00000186350	RXRA	TRUE	FALSE
chr9	134431904	G	T	ENST00000481739	ENSG00000186350	RXRA	TRUE	FALSE
chr9	134431915	G	T	ENST00000481739	ENSG00000186350	RXRA	TRUE	TRUE
chr9	134431927	A	T	ENST00000481739	ENSG00000186350	RXRA	TRUE	TRUE
chr9	134431942	C	T	ENST00000481739	ENSG00000186350	RXRA	TRUE	TRUE
chr9	134431951	A	T	ENST00000481739	ENSG00000186350	RXRA	TRUE	TRUE
chr9	134431957	G	T	ENST00000481739	ENSG00000186350	RXRA	TRUE	TRUE
chr9	134431968	C	A	ENST00000481739	ENSG00000186350	RXRA	TRUE	TRUE
chr9	134431997	G	A	ENST00000481739	ENSG00000186350	RXRA	TRUE	FALSE
chr9	134431997	G	C	ENST00000481739	ENSG00000186350	RXRA	TRUE	FALSE
chr9	134431997	G	T	ENST00000481739	ENSG00000186350	RXRA	TRUE	FALSE
chr9	134431998	T	A	ENST00000481739	ENSG00000186350	RXRA	TRUE	FALSE
chr9	134431998	T	C	ENST00000481739	ENSG00000186350	RXRA	TRUE	FALSE
chr9	134431998	T	G	ENST00000481739	ENSG00000186350	RXRA	TRUE	FALSE
chr9	134434100	A	C	ENST00000481739	ENSG00000186350	RXRA	TRUE	FALSE
chr9	134434100	A	G	ENST00000481739	ENSG00000186350	RXRA	TRUE	FALSE
chr9	134434100	A	T	ENST00000481739	ENSG00000186350	RXRA	TRUE	FALSE
chr9	134434101	G	A	ENST00000481739	ENSG00000186350	RXRA	TRUE	FALSE
chr9	134434101	G	C	ENST00000481739	ENSG00000186350	RXRA	TRUE	FALSE
chr9	134434101	G	T	ENST00000481739	ENSG00000186350	RXRA	TRUE	FALSE
chr9	134434107	A	T	ENST00000481739	ENSG00000186350	RXRA	TRUE	TRUE
chr9	134434117	C	A	ENST00000481739	ENSG00000186350	RXRA	TRUE	TRUE
chr9	134434128	G	T	ENST00000481739	ENSG00000186350	RXRA	TRUE	TRUE
chr9	134434134	G	T	ENST00000481739	ENSG00000186350	RXRA	TRUE	TRUE
chr9	134434146	G	T	ENST00000481739	ENSG00000186350	RXRA	TRUE	TRUE
chr9	134434149	A	T	ENST00000481739	ENSG00000186350	RXRA	TRUE	TRUE
chr9	134434157	T	A	ENST00000481739	ENSG00000186350	RXRA	FALSE	FALSE
chr9	134434157	T	G	ENST00000481739	ENSG00000186350	RXRA	FALSE	FALSE
chr9	134434165	T	A	ENST00000481739	ENSG00000186350	RXRA	FALSE	FALSE
chr9	134434167	G	T	ENST00000481739	ENSG00000186350	RXRA	FALSE	FALSE
chr9	134434175	C	A	ENST00000481739	ENSG00000186350	RXRA	FALSE	FALSE
chr9	134434175	C	G	ENST00000481739	ENSG00000186350	RXRA	FALSE	FALSE
chr9	134434178	C	A	ENST00000481739	ENSG00000186350	RXRA	FALSE	FALSE
chr9	134434179	A	T	ENST00000481739	ENSG00000186350	RXRA	FALSE	FALSE
chr9	134434185	A	T	ENST00000481739	ENSG00000186350	RXRA	FALSE	FALSE
chr9	134434190	C	A	ENST00000481739	ENSG00000186350	RXRA	FALSE	FALSE
chr9	134434190	C	G	ENST00000481739	ENSG00000186350	RXRA	FALSE	FALSE
chr9	134434194	G	T	ENST00000481739	ENSG00000186350	RXRA	FALSE	FALSE
chr9	134434197	C	T	ENST00000481739	ENSG00000186350	RXRA	FALSE	FALSE
chr9	134434203	G	T	ENST00000481739	ENSG00000186350	RXRA	FALSE	FALSE
chr9	134434208	G	A	ENST00000481739	ENSG00000186350	RXRA	TRUE	FALSE
chr9	134434208	G	C	ENST00000481739	ENSG00000186350	RXRA	TRUE	FALSE
chr9	134434208	G	T	ENST00000481739	ENSG00000186350	RXRA	TRUE	FALSE
chr9	134434209	T	A	ENST00000481739	ENSG00000186350	RXRA	TRUE	FALSE
chr9	134434209	T	C	ENST00000481739	ENSG00000186350	RXRA	TRUE	FALSE
chr9	134434209	T	G	ENST00000481739	ENSG00000186350	RXRA	TRUE	FALSE
chr9	134436465	A	C	ENST00000481739	ENSG00000186350	RXRA	TRUE	FALSE
chr9	134436465	A	G	ENST00000481739	ENSG00000186350	RXRA	TRUE	FALSE
chr9	134436465	A	T	ENST00000481739	ENSG00000186350	RXRA	TRUE	FALSE
chr9	134436466	G	A	ENST00000481739	ENSG00000186350	RXRA	TRUE	FALSE
chr9	134436466	G	C	ENST00000481739	ENSG00000186350	RXRA	TRUE	FALSE
chr9	134436466	G	T	ENST00000481739	ENSG00000186350	RXRA	TRUE	FALSE
chr9	134436474	A	T	ENST00000481739	ENSG00000186350	RXRA	FALSE	FALSE
chr9	134436481	T	A	ENST00000481739	ENSG00000186350	RXRA	FALSE	FALSE
chr9	134436516	A	T	ENST00000481739	ENSG00000186350	RXRA	FALSE	FALSE
chr9	134436521	C	A	ENST00000481739	ENSG00000186350	RXRA	FALSE	FALSE
chr9	134436525	G	T	ENST00000481739	ENSG00000186350	RXRA	FALSE	FALSE
chr9	134436543	A	T	ENST00000481739	ENSG00000186350	RXRA	FALSE	FALSE
chr9	134436582	G	T	ENST00000481739	ENSG00000186350	RXRA	FALSE	FALSE
chr9	134436591	G	T	ENST00000481739	ENSG00000186350	RXRA	FALSE	FALSE
chr9	134436603	C	T	ENST00000481739	ENSG00000186350	RXRA	FALSE	FALSE
chr9	134642207	G	A	ENST00000371817	ENSG00000130635	COL5A1	FALSE	FALSE
chr9	134642208	G	A	ENST00000371817	ENSG00000130635	COL5A1	FALSE	FALSE
chr9	134642209	A	T	ENST00000371817	ENSG00000130635	COL5A1	FALSE	FALSE
chr9	134642273	G	A	ENST00000371817	ENSG00000130635	COL5A1
chr9	134642274	G	A	ENST00000371817	ENSG00000130635	COL5A1
chr9	134642297	G	A	ENST00000371817	ENSG00000130635	COL5A1	TRUE	FALSE
chr9	134642297	G	C	ENST00000371817	ENSG00000130635	COL5A1	TRUE	FALSE
chr9	134642297	G	T	ENST00000371817	ENSG00000130635	COL5A1	TRUE	FALSE
chr9	134642298	T	A	ENST00000371817	ENSG00000130635	COL5A1	TRUE	FALSE
chr9	134642298	T	C	ENST00000371817	ENSG00000130635	COL5A1	FALSE	FALSE
chr9	134642298	T	G	ENST00000371817	ENSG00000130635	COL5A1	TRUE	FALSE
chr9	134690910	A	C	ENST00000371817	ENSG00000130635	COL5A1	TRUE	FALSE
chr9	134690910	A	G	ENST00000371817	ENSG00000130635	COL5A1	TRUE	FALSE
chr9	134690910	A	T	ENST00000371817	ENSG00000130635	COL5A1	TRUE	FALSE
chr9	134690911	G	A	ENST00000371817	ENSG00000130635	COL5A1	TRUE	FALSE
chr9	134690911	G	C	ENST00000371817	ENSG00000130635	COL5A1	TRUE	FALSE
chr9	134690911	G	T	ENST00000371817	ENSG00000130635	COL5A1	TRUE	FALSE
chr9	134690914	C	T	ENST00000371817	ENSG00000130635	COL5A1	TRUE	TRUE
chr9	134690932	A	T	ENST00000371817	ENSG00000130635	COL5A1	TRUE	TRUE
chr9	134690954	T	A	ENST00000371817	ENSG00000130635	COL5A1	TRUE	TRUE
chr9	134690962	G	T	ENST00000371817	ENSG00000130635	COL5A1	TRUE	TRUE
chr9	134690971	A	T	ENST00000371817	ENSG00000130635	COL5A1	TRUE	TRUE
chr9	134690988	C	A	ENST00000371817	ENSG00000130635	COL5A1	TRUE	TRUE
chr9	134690998	C	T	ENST00000371817	ENSG00000130635	COL5A1	TRUE	TRUE
chr9	134691007	A	T	ENST00000371817	ENSG00000130635	COL5A1	TRUE	TRUE
chr9	134691027	C	A	ENST00000371817	ENSG00000130635	COL5A1	TRUE	TRUE
chr9	134691027	C	G	ENST00000371817	ENSG00000130635	COL5A1	TRUE	TRUE
chr9	134691028	A	T	ENST00000371817	ENSG00000130635	COL5A1	TRUE	TRUE
chr9	134691037	A	T	ENST00000371817	ENSG00000130635	COL5A1	TRUE	TRUE
chr9	134691046	C	T	ENST00000371817	ENSG00000130635	COL5A1	TRUE	TRUE
chr9	134691064	A	T	ENST00000371817	ENSG00000130635	COL5A1	TRUE	TRUE
chr9	134691067	C	T	ENST00000371817	ENSG00000130635	COL5A1	TRUE	TRUE
chr9	134691075	C	A	ENST00000371817	ENSG00000130635	COL5A1	TRUE	TRUE
chr9	134691075	C	G	ENST00000371817	ENSG00000130635	COL5A1	TRUE	TRUE
chr9	134691080	G	A	ENST00000371817	ENSG00000130635	COL5A1	TRUE	FALSE
chr9	134691080	G	C	ENST00000371817	ENSG00000130635	COL5A1	TRUE	FALSE
chr9	134691080	G	T	ENST00000371817	ENSG00000130635	COL5A1	TRUE	FALSE
chr9	134691081	T	A	ENST00000371817	ENSG00000130635	COL5A1	TRUE	FALSE
chr9	134691081	T	C	ENST00000371817	ENSG00000130635	COL5A1	FALSE	FALSE
chr9	134691081	T	G	ENST00000371817	ENSG00000130635	COL5A1	TRUE	FALSE
chr9	134699907	A	C	ENST00000371817	ENSG00000130635	COL5A1	TRUE	FALSE
chr9	134699907	A	G	ENST00000371817	ENSG00000130635	COL5A1	TRUE	FALSE
chr9	134699907	A	T	ENST00000371817	ENSG00000130635	COL5A1	TRUE	FALSE
chr9	134699908	G	A	ENST00000371817	ENSG00000130635	COL5A1	TRUE	FALSE
chr9	134699908	G	C	ENST00000371817	ENSG00000130635	COL5A1	TRUE	FALSE
chr9	134699908	G	T	ENST00000371817	ENSG00000130635	COL5A1	TRUE	FALSE
chr9	134699923	G	T	ENST00000371817	ENSG00000130635	COL5A1	TRUE	TRUE
chr9	134699950	A	T	ENST00000371817	ENSG00000130635	COL5A1	TRUE	TRUE
chr9	134699956	A	T	ENST00000371817	ENSG00000130635	COL5A1	TRUE	TRUE
chr9	134699959	A	T	ENST00000371817	ENSG00000130635	COL5A1	TRUE	TRUE
chr9	134699968	C	T	ENST00000371817	ENSG00000130635	COL5A1	TRUE	TRUE
chr9	134699991	C	A	ENST00000371817	ENSG00000130635	COL5A1	TRUE	TRUE
chr9	134699991	C	G	ENST00000371817	ENSG00000130635	COL5A1	TRUE	TRUE
chr9	134699995	G	T	ENST00000371817	ENSG00000130635	COL5A1	TRUE	TRUE
chr9	134699998	C	T	ENST00000371817	ENSG00000130635	COL5A1	TRUE	TRUE
chr9	134700007	C	T	ENST00000371817	ENSG00000130635	COL5A1	TRUE	TRUE
chr9	134700010	C	T	ENST00000371817	ENSG00000130635	COL5A1	TRUE	TRUE
chr9	134700022	G	T	ENST00000371817	ENSG00000130635	COL5A1	TRUE	TRUE
chr9	134700051	C	A	ENST00000371817	ENSG00000130635	COL5A1	TRUE	TRUE
chr9	134700051	C	G	ENST00000371817	ENSG00000130635	COL5A1	TRUE	TRUE
chr9	134700052	G	T	ENST00000371817	ENSG00000130635	COL5A1	TRUE	TRUE
chr9	134700067	A	T	ENST00000371817	ENSG00000130635	COL5A1	TRUE	TRUE
chr9	134700079	G	T	ENST00000371817	ENSG00000130635	COL5A1	TRUE	TRUE
chr9	134700087	C	A	ENST00000371817	ENSG00000130635	COL5A1	TRUE	TRUE
chr9	134700087	C	G	ENST00000371817	ENSG00000130635	COL5A1	TRUE	TRUE
chr9	134700113	C	A	ENST00000371817	ENSG00000130635	COL5A1	TRUE	TRUE
chr9	134700113	C	G	ENST00000371817	ENSG00000130635	COL5A1	TRUE	TRUE
chr9	134700121	A	T	ENST00000371817	ENSG00000130635	COL5A1	TRUE	TRUE
chr9	134700123	G	A	ENST00000371817	ENSG00000130635	COL5A1	TRUE	FALSE
chr9	134700123	G	C	ENST00000371817	ENSG00000130635	COL5A1	TRUE	FALSE
chr9	134700123	G	T	ENST00000371817	ENSG00000130635	COL5A1	TRUE	FALSE
chr9	134700124	T	A	ENST00000371817	ENSG00000130635	COL5A1	TRUE	FALSE
chr9	134700124	T	C	ENST00000371817	ENSG00000130635	COL5A1	TRUE	FALSE
chr9	134700124	T	G	ENST00000371817	ENSG00000130635	COL5A1	TRUE	FALSE
chr9	134701169	A	C	ENST00000371817	ENSG00000130635	COL5A1	TRUE	FALSE
chr9	134701169	A	G	ENST00000371817	ENSG00000130635	COL5A1	TRUE	FALSE
chr9	134701169	A	T	ENST00000371817	ENSG00000130635	COL5A1	TRUE	FALSE
chr9	134701170	G	A	ENST00000371817	ENSG00000130635	COL5A1	TRUE	FALSE
chr9	134701170	G	C	ENST00000371817	ENSG00000130635	COL5A1	TRUE	FALSE
chr9	134701170	G	T	ENST00000371817	ENSG00000130635	COL5A1	TRUE	FALSE
chr9	134701173	G	A	ENST00000371817	ENSG00000130635	COL5A1	TRUE	TRUE
chr9	134701174	G	A	ENST00000371817	ENSG00000130635	COL5A1	TRUE	TRUE
chr9	134701178	A	T	ENST00000371817	ENSG00000130635	COL5A1	TRUE	TRUE
chr9	134701199	A	T	ENST00000371817	ENSG00000130635	COL5A1	TRUE	TRUE
chr9	134701202	A	T	ENST00000371817	ENSG00000130635	COL5A1	TRUE	TRUE
chr9	134701215	T	A	ENST00000371817	ENSG00000130635	COL5A1	TRUE	TRUE
chr9	134701228	T	A	ENST00000371817	ENSG00000130635	COL5A1	TRUE	TRUE
chr9	134701229	A	T	ENST00000371817	ENSG00000130635	COL5A1	TRUE	TRUE
chr9	134701232	A	T	ENST00000371817	ENSG00000130635	COL5A1	TRUE	TRUE
chr9	134701235	A	T	ENST00000371817	ENSG00000130635	COL5A1	TRUE	TRUE
chr9	134701244	A	T	ENST00000371817	ENSG00000130635	COL5A1	TRUE	TRUE
chr9	134701319	G	T	ENST00000371817	ENSG00000130635	COL5A1	TRUE	TRUE
chr9	134701322	G	T	ENST00000371817	ENSG00000130635	COL5A1	TRUE	TRUE
chr9	134701331	G	T	ENST00000371817	ENSG00000130635	COL5A1	TRUE	TRUE
chr9	134701334	G	A	ENST00000371817	ENSG00000130635	COL5A1	TRUE	FALSE
chr9	134701334	G	C	ENST00000371817	ENSG00000130635	COL5A1	TRUE	FALSE
chr9	134701334	G	T	ENST00000371817	ENSG00000130635	COL5A1	TRUE	FALSE
chr9	134701335	T	A	ENST00000371817	ENSG00000130635	COL5A1	TRUE	FALSE
chr9	134701335	T	C	ENST00000371817	ENSG00000130635	COL5A1	TRUE	FALSE
chr9	134701335	T	G	ENST00000371817	ENSG00000130635	COL5A1	TRUE	FALSE
chr9	134727264	A	C	ENST00000371817	ENSG00000130635	COL5A1	TRUE	FALSE
chr9	134727264	A	G	ENST00000371817	ENSG00000130635	COL5A1	TRUE	FALSE
chr9	134727264	A	T	ENST00000371817	ENSG00000130635	COL5A1	TRUE	FALSE
chr9	134727265	G	A	ENST00000371817	ENSG00000130635	COL5A1	TRUE	FALSE
chr9	134727265	G	C	ENST00000371817	ENSG00000130635	COL5A1	TRUE	FALSE
chr9	134727265	G	T	ENST00000371817	ENSG00000130635	COL5A1	TRUE	FALSE
chr9	134727275	C	T	ENST00000371817	ENSG00000130635	COL5A1	TRUE	TRUE
chr9	134727278	C	T	ENST00000371817	ENSG00000130635	COL5A1	TRUE	TRUE
chr9	134727294	C	A	ENST00000371817	ENSG00000130635	COL5A1	TRUE	TRUE
chr9	134727313	T	A	ENST00000371817	ENSG00000130635	COL5A1	TRUE	TRUE
chr9	134727313	T	G	ENST00000371817	ENSG00000130635	COL5A1	TRUE	TRUE
chr9	134727319	C	A	ENST00000371817	ENSG00000130635	COL5A1	TRUE	TRUE
chr9	134727319	C	G	ENST00000371817	ENSG00000130635	COL5A1	TRUE	TRUE
chr9	134727322	T	A	ENST00000371817	ENSG00000130635	COL5A1	TRUE	TRUE
chr9	134727323	G	T	ENST00000371817	ENSG00000130635	COL5A1	TRUE	TRUE
chr9	134727331	C	A	ENST00000371817	ENSG00000130635	COL5A1	TRUE	TRUE
chr9	134727331	C	G	ENST00000371817	ENSG00000130635	COL5A1	TRUE	TRUE
chr9	134727343	T	A	ENST00000371817	ENSG00000130635	COL5A1	TRUE	TRUE
chr9	134727368	C	T	ENST00000371817	ENSG00000130635	COL5A1	TRUE	TRUE
chr9	134727372	C	A	ENST00000371817	ENSG00000130635	COL5A1	TRUE	TRUE
chr9	134727374	C	T	ENST00000371817	ENSG00000130635	COL5A1	TRUE	TRUE
chr9	134727392	G	T	ENST00000371817	ENSG00000130635	COL5A1	TRUE	TRUE
chr9	134727397	T	A	ENST00000371817	ENSG00000130635	COL5A1	TRUE	TRUE
chr9	134727397	T	G	ENST00000371817	ENSG00000130635	COL5A1	TRUE	TRUE
chr9	134727398	G	A	ENST00000371817	ENSG00000130635	COL5A1	TRUE	FALSE
chr9	134727398	G	C	ENST00000371817	ENSG00000130635	COL5A1	TRUE	FALSE
chr9	134727398	G	T	ENST00000371817	ENSG00000130635	COL5A1	TRUE	FALSE
chr9	134727399	T	A	ENST00000371817	ENSG00000130635	COL5A1	TRUE	FALSE
chr9	134727399	T	C	ENST00000371817	ENSG00000130635	COL5A1	TRUE	FALSE
chr9	134727399	T	G	ENST00000371817	ENSG00000130635	COL5A1	TRUE	FALSE
chr9	134728668	A	C	ENST00000371817	ENSG00000130635	COL5A1	TRUE	FALSE
chr9	134728668	A	G	ENST00000371817	ENSG00000130635	COL5A1	TRUE	FALSE
chr9	134728668	A	T	ENST00000371817	ENSG00000130635	COL5A1	TRUE	FALSE
chr9	134728669	G	A	ENST00000371817	ENSG00000130635	COL5A1	TRUE	FALSE
chr9	134728669	G	C	ENST00000371817	ENSG00000130635	COL5A1	TRUE	FALSE
chr9	134728669	G	T	ENST00000371817	ENSG00000130635	COL5A1	TRUE	FALSE
chr9	134728672	C	A	ENST00000371817	ENSG00000130635	COL5A1	TRUE	TRUE
chr9	134728672	C	G	ENST00000371817	ENSG00000130635	COL5A1	TRUE	TRUE
chr9	134728676	G	T	ENST00000371817	ENSG00000130635	COL5A1	TRUE	TRUE
chr9	134728679	G	T	ENST00000371817	ENSG00000130635	COL5A1	TRUE	TRUE
chr9	134728688	G	T	ENST00000371817	ENSG00000130635	COL5A1	TRUE	TRUE
chr9	134728694	G	T	ENST00000371817	ENSG00000130635	COL5A1	TRUE	TRUE
chr9	134728702	T	A	ENST00000371817	ENSG00000130635	COL5A1	TRUE	TRUE
chr9	134728702	T	G	ENST00000371817	ENSG00000130635	COL5A1	TRUE	TRUE
chr9	134728705	C	A	ENST00000371817	ENSG00000130635	COL5A1	TRUE	TRUE
chr9	134728705	C	G	ENST00000371817	ENSG00000130635	COL5A1	TRUE	TRUE
chr9	134728708	C	A	ENST00000371817	ENSG00000130635	COL5A1	TRUE	TRUE
chr9	134728708	C	G	ENST00000371817	ENSG00000130635	COL5A1	TRUE	TRUE
chr9	134728709	G	T	ENST00000371817	ENSG00000130635	COL5A1	TRUE	TRUE
chr9	134728714	C	A	ENST00000371817	ENSG00000130635	COL5A1	TRUE	TRUE
chr9	134728714	C	G	ENST00000371817	ENSG00000130635	COL5A1	TRUE	TRUE
chr9	134728720	C	A	ENST00000371817	ENSG00000130635	COL5A1	TRUE	TRUE
chr9	134728720	C	G	ENST00000371817	ENSG00000130635	COL5A1	TRUE	TRUE
chr9	134728723	C	A	ENST00000371817	ENSG00000130635	COL5A1	TRUE	TRUE
chr9	134728723	C	G	ENST00000371817	ENSG00000130635	COL5A1	TRUE	TRUE
chr9	134728724	G	T	ENST00000371817	ENSG00000130635	COL5A1	TRUE	TRUE
chr9	134728733	G	T	ENST00000371817	ENSG00000130635	COL5A1	TRUE	TRUE
chr9	134728745	A	T	ENST00000371817	ENSG00000130635	COL5A1	TRUE	TRUE
chr9	134728748	G	T	ENST00000371817	ENSG00000130635	COL5A1	TRUE	TRUE
chr9	134728763	A	T	ENST00000371817	ENSG00000130635	COL5A1	TRUE	TRUE
chr9	134728766	A	T	ENST00000371817	ENSG00000130635	COL5A1	TRUE	TRUE
chr9	134728775	G	T	ENST00000371817	ENSG00000130635	COL5A1	TRUE	TRUE
chr9	134728784	A	T	ENST00000371817	ENSG00000130635	COL5A1	TRUE	TRUE
chr9	134728787	G	T	ENST00000371817	ENSG00000130635	COL5A1	TRUE	TRUE
chr9	134728796	G	T	ENST00000371817	ENSG00000130635	COL5A1	TRUE	TRUE
chr9	134728805	G	T	ENST00000371817	ENSG00000130635	COL5A1	TRUE	TRUE
chr9	134728808	G	A	ENST00000371817	ENSG00000130635	COL5A1	TRUE	FALSE
chr9	134728808	G	C	ENST00000371817	ENSG00000130635	COL5A1	TRUE	FALSE
chr9	134728808	G	T	ENST00000371817	ENSG00000130635	COL5A1	TRUE	FALSE
chr9	134728809	T	A	ENST00000371817	ENSG00000130635	COL5A1	TRUE	FALSE
chr9	134728809	T	C	ENST00000371817	ENSG00000130635	COL5A1	TRUE	FALSE
chr9	134728809	T	G	ENST00000371817	ENSG00000130635	COL5A1	TRUE	FALSE
chr9	134730234	A	C	ENST00000371817	ENSG00000130635	COL5A1	TRUE	FALSE
chr9	134730234	A	G	ENST00000371817	ENSG00000130635	COL5A1	TRUE	FALSE
chr9	134730234	A	T	ENST00000371817	ENSG00000130635	COL5A1	TRUE	FALSE
chr9	134730235	G	A	ENST00000371817	ENSG00000130635	COL5A1	TRUE	FALSE
chr9	134730235	G	C	ENST00000371817	ENSG00000130635	COL5A1	TRUE	FALSE
chr9	134730235	G	T	ENST00000371817	ENSG00000130635	COL5A1	TRUE	FALSE
chr9	134730236	G	T	ENST00000371817	ENSG00000130635	COL5A1	TRUE	TRUE
chr9	134730257	G	T	ENST00000371817	ENSG00000130635	COL5A1	TRUE	TRUE
chr9	134730275	G	T	ENST00000371817	ENSG00000130635	COL5A1	TRUE	TRUE
chr9	134730284	G	T	ENST00000371817	ENSG00000130635	COL5A1	TRUE	TRUE
chr9	134730296	A	T	ENST00000371817	ENSG00000130635	COL5A1	TRUE	TRUE
chr9	134730299	G	T	ENST00000371817	ENSG00000130635	COL5A1	TRUE	TRUE
chr9	134730302	G	T	ENST00000371817	ENSG00000130635	COL5A1	TRUE	TRUE
chr9	134730325	T	A	ENST00000371817	ENSG00000130635	COL5A1	TRUE	TRUE
chr9	134730325	T	G	ENST00000371817	ENSG00000130635	COL5A1	TRUE	TRUE
chr9	134730331	C	A	ENST00000371817	ENSG00000130635	COL5A1	TRUE	TRUE
chr9	134730331	C	G	ENST00000371817	ENSG00000130635	COL5A1	TRUE	TRUE
chr9	134730341	G	T	ENST00000371817	ENSG00000130635	COL5A1	TRUE	TRUE
chr9	134730349	C	A	ENST00000371817	ENSG00000130635	COL5A1	TRUE	TRUE
chr9	134730349	C	G	ENST00000371817	ENSG00000130635	COL5A1	TRUE	TRUE
chr9	134730352	C	A	ENST00000371817	ENSG00000130635	COL5A1	TRUE	TRUE
chr9	134730352	C	G	ENST00000371817	ENSG00000130635	COL5A1	TRUE	TRUE
chr9	134730360	C	A	ENST00000371817	ENSG00000130635	COL5A1	TRUE	TRUE
chr9	134730360	C	G	ENST00000371817	ENSG00000130635	COL5A1	TRUE	TRUE
chr9	134730367	T	A	ENST00000371817	ENSG00000130635	COL5A1	TRUE	TRUE
chr9	134730367	T	G	ENST00000371817	ENSG00000130635	COL5A1	TRUE	TRUE
chr9	134730382	T	A	ENST00000371817	ENSG00000130635	COL5A1	TRUE	TRUE
chr9	134730382	T	G	ENST00000371817	ENSG00000130635	COL5A1	TRUE	TRUE
chr9	134730386	G	T	ENST00000371817	ENSG00000130635	COL5A1	TRUE	TRUE
chr9	134730392	G	T	ENST00000371817	ENSG00000130635	COL5A1	TRUE	TRUE
chr9	134730395	G	T	ENST00000371817	ENSG00000130635	COL5A1	TRUE	TRUE
chr9	134730407	C	T	ENST00000371817	ENSG00000130635	COL5A1	TRUE	TRUE
chr9	134730434	G	T	ENST00000371817	ENSG00000130635	COL5A1	TRUE	TRUE
chr9	134730476	G	A	ENST00000371817	ENSG00000130635	COL5A1	TRUE	FALSE
chr9	134730476	G	C	ENST00000371817	ENSG00000130635	COL5A1	TRUE	FALSE
chr9	134730476	G	T	ENST00000371817	ENSG00000130635	COL5A1	TRUE	FALSE
chr9	134730477	T	A	ENST00000371817	ENSG00000130635	COL5A1	TRUE	FALSE
chr9	134730477	T	C	ENST00000371817	ENSG00000130635	COL5A1	TRUE	FALSE
chr9	134730477	T	G	ENST00000371817	ENSG00000130635	COL5A1	TRUE	FALSE
chr9	134731494	A	C	ENST00000371817	ENSG00000130635	COL5A1	TRUE	FALSE
chr9	134731494	A	G	ENST00000371817	ENSG00000130635	COL5A1	TRUE	FALSE
chr9	134731494	A	T	ENST00000371817	ENSG00000130635	COL5A1	TRUE	FALSE
chr9	134731495	G	A	ENST00000371817	ENSG00000130635	COL5A1	TRUE	FALSE
chr9	134731495	G	C	ENST00000371817	ENSG00000130635	COL5A1	TRUE	FALSE
chr9	134731495	G	T	ENST00000371817	ENSG00000130635	COL5A1	TRUE	FALSE
chr9	134731514	G	T	ENST00000371817	ENSG00000130635	COL5A1	TRUE	TRUE
chr9	134731530	T	A	ENST00000371817	ENSG00000130635	COL5A1	TRUE	TRUE
chr9	134731532	G	T	ENST00000371817	ENSG00000130635	COL5A1	TRUE	TRUE
chr9	134731538	G	T	ENST00000371817	ENSG00000130635	COL5A1	TRUE	TRUE
chr9	134731547	G	T	ENST00000371817	ENSG00000130635	COL5A1	TRUE	TRUE
chr9	134731550	G	T	ENST00000371817	ENSG00000130635	COL5A1	TRUE	TRUE
chr9	134731571	G	T	ENST00000371817	ENSG00000130635	COL5A1	TRUE	TRUE
chr9	134731579	C	A	ENST00000371817	ENSG00000130635	COL5A1	TRUE	TRUE
chr9	134731579	C	G	ENST00000371817	ENSG00000130635	COL5A1	TRUE	TRUE
chr9	134731582	C	A	ENST00000371817	ENSG00000130635	COL5A1	TRUE	TRUE
chr9	134731582	C	G	ENST00000371817	ENSG00000130635	COL5A1	TRUE	TRUE
chr9	134731591	C	A	ENST00000371817	ENSG00000130635	COL5A1	TRUE	TRUE
chr9	134731591	C	G	ENST00000371817	ENSG00000130635	COL5A1	TRUE	TRUE
chr9	134731594	C	A	ENST00000371817	ENSG00000130635	COL5A1	TRUE	TRUE
chr9	134731594	C	G	ENST00000371817	ENSG00000130635	COL5A1	TRUE	TRUE
chr9	134731614	C	A	ENST00000371817	ENSG00000130635	COL5A1	TRUE	TRUE
chr9	134731616	G	T	ENST00000371817	ENSG00000130635	COL5A1	TRUE	TRUE
chr9	134731628	G	T	ENST00000371817	ENSG00000130635	COL5A1	TRUE	TRUE
chr9	134731643	C	T	ENST00000371817	ENSG00000130635	COL5A1	TRUE	TRUE
chr9	134731657	T	A	ENST00000371817	ENSG00000130635	COL5A1	TRUE	TRUE
chr9	134731657	T	G	ENST00000371817	ENSG00000130635	COL5A1	TRUE	TRUE
chr9	134731658	G	T	ENST00000371817	ENSG00000130635	COL5A1	TRUE	TRUE
chr9	134731664	G	A	ENST00000371817	ENSG00000130635	COL5A1	TRUE	FALSE
chr9	134731664	G	C	ENST00000371817	ENSG00000130635	COL5A1	TRUE	FALSE
chr9	134731664	G	T	ENST00000371817	ENSG00000130635	COL5A1	TRUE	FALSE
chr9	134731665	T	A	ENST00000371817	ENSG00000130635	COL5A1	TRUE	FALSE
chr9	134731665	T	C	ENST00000371817	ENSG00000130635	COL5A1	TRUE	FALSE
chr9	134731665	T	G	ENST00000371817	ENSG00000130635	COL5A1	TRUE	FALSE
chr9	134732069	A	C	ENST00000371817	ENSG00000130635	COL5A1	TRUE	FALSE
chr9	134732069	A	G	ENST00000371817	ENSG00000130635	COL5A1	TRUE	FALSE
chr9	134732069	A	T	ENST00000371817	ENSG00000130635	COL5A1	TRUE	FALSE
chr9	134732070	G	A	ENST00000371817	ENSG00000130635	COL5A1	TRUE	FALSE
chr9	134732070	G	C	ENST00000371817	ENSG00000130635	COL5A1	TRUE	FALSE
chr9	134732070	G	T	ENST00000371817	ENSG00000130635	COL5A1	TRUE	FALSE
chr9	134732074	G	T	ENST00000371817	ENSG00000130635	COL5A1	TRUE	TRUE
chr9	134732077	G	T	ENST00000371817	ENSG00000130635	COL5A1	TRUE	TRUE
chr9	134732089	G	T	ENST00000371817	ENSG00000130635	COL5A1	TRUE	TRUE
chr9	134732092	A	T	ENST00000371817	ENSG00000130635	COL5A1	TRUE	TRUE
chr9	134732098	C	T	ENST00000371817	ENSG00000130635	COL5A1	TRUE	TRUE
chr9	134732101	A	T	ENST00000371817	ENSG00000130635	COL5A1	TRUE	TRUE
chr9	134732104	G	T	ENST00000371817	ENSG00000130635	COL5A1	TRUE	TRUE
chr9	134732107	G	T	ENST00000371817	ENSG00000130635	COL5A1	TRUE	TRUE
chr9	134732122	G	T	ENST00000371817	ENSG00000130635	COL5A1	TRUE	TRUE
chr9	134732128	G	A	ENST00000371817	ENSG00000130635	COL5A1	TRUE	FALSE
chr9	134732128	G	C	ENST00000371817	ENSG00000130635	COL5A1	TRUE	FALSE
chr9	134732128	G	T	ENST00000371817	ENSG00000130635	COL5A1	TRUE	FALSE
chr9	134732129	T	A	ENST00000371817	ENSG00000130635	COL5A1	TRUE	FALSE
chr9	134732129	T	C	ENST00000371817	ENSG00000130635	COL5A1	TRUE	FALSE
chr9	134732129	T	G	ENST00000371817	ENSG00000130635	COL5A1	TRUE	FALSE
chr9	134738472	A	C	ENST00000371817	ENSG00000130635	COL5A1	TRUE	FALSE
chr9	134738472	A	G	ENST00000371817	ENSG00000130635	COL5A1	TRUE	FALSE
chr9	134738472	A	T	ENST00000371817	ENSG00000130635	COL5A1	TRUE	FALSE
chr9	134738473	G	A	ENST00000371817	ENSG00000130635	COL5A1	TRUE	FALSE
chr9	134738473	G	C	ENST00000371817	ENSG00000130635	COL5A1	TRUE	FALSE
chr9	134738473	G	T	ENST00000371817	ENSG00000130635	COL5A1	TRUE	FALSE
chr9	134738486	G	T	ENST00000371817	ENSG00000130635	COL5A1	TRUE	TRUE
chr9	134738504	G	T	ENST00000371817	ENSG00000130635	COL5A1	TRUE	TRUE
chr9	134738516	G	A	ENST00000371817	ENSG00000130635	COL5A1	TRUE	FALSE
chr9	134738516	G	C	ENST00000371817	ENSG00000130635	COL5A1	TRUE	FALSE
chr9	134738516	G	T	ENST00000371817	ENSG00000130635	COL5A1	TRUE	FALSE
chr9	134738517	T	A	ENST00000371817	ENSG00000130635	COL5A1	TRUE	FALSE
chr9	134738517	T	C	ENST00000371817	ENSG00000130635	COL5A1	TRUE	FALSE
chr9	134738517	T	G	ENST00000371817	ENSG00000130635	COL5A1	TRUE	FALSE
chr9	134738744	A	C	ENST00000371817	ENSG00000130635	COL5A1	TRUE	FALSE
chr9	134738744	A	G	ENST00000371817	ENSG00000130635	COL5A1	TRUE	FALSE
chr9	134738744	A	T	ENST00000371817	ENSG00000130635	COL5A1	TRUE	FALSE
chr9	134738745	G	A	ENST00000371817	ENSG00000130635	COL5A1	TRUE	FALSE
chr9	134738745	G	C	ENST00000371817	ENSG00000130635	COL5A1	TRUE	FALSE
chr9	134738745	G	T	ENST00000371817	ENSG00000130635	COL5A1	TRUE	FALSE
chr9	134738755	G	T	ENST00000371817	ENSG00000130635	COL5A1	TRUE	TRUE
chr9	134738764	G	T	ENST00000371817	ENSG00000130635	COL5A1	TRUE	TRUE
chr9	134738785	C	T	ENST00000371817	ENSG00000130635	COL5A1	TRUE	TRUE
chr9	134738800	G	T	ENST00000371817	ENSG00000130635	COL5A1	TRUE	TRUE
chr9	134738803	G	T	ENST00000371817	ENSG00000130635	COL5A1	TRUE	TRUE
chr9	134738809	G	A	ENST00000371817	ENSG00000130635	COL5A1	TRUE	FALSE
chr9	134738809	G	C	ENST00000371817	ENSG00000130635	COL5A1	TRUE	FALSE
chr9	134738809	G	T	ENST00000371817	ENSG00000130635	COL5A1	TRUE	FALSE
chr9	134738810	T	A	ENST00000371817	ENSG00000130635	COL5A1	TRUE	FALSE
chr9	134738810	T	C	ENST00000371817	ENSG00000130635	COL5A1	TRUE	FALSE
chr9	134738810	T	G	ENST00000371817	ENSG00000130635	COL5A1	TRUE	FALSE
chr9	134750540	A	C	ENST00000371817	ENSG00000130635	COL5A1	TRUE	FALSE
chr9	134750540	A	G	ENST00000371817	ENSG00000130635	COL5A1	TRUE	FALSE
chr9	134750540	A	T	ENST00000371817	ENSG00000130635	COL5A1	TRUE	FALSE
chr9	134750541	G	A	ENST00000371817	ENSG00000130635	COL5A1	TRUE	FALSE
chr9	134750541	G	C	ENST00000371817	ENSG00000130635	COL5A1	TRUE	FALSE
chr9	134750541	G	T	ENST00000371817	ENSG00000130635	COL5A1	TRUE	FALSE
chr9	134750551	G	T	ENST00000371817	ENSG00000130635	COL5A1	TRUE	TRUE
chr9	134750596	G	T	ENST00000371817	ENSG00000130635	COL5A1	TRUE	TRUE
chr9	134750617	G	A	ENST00000371817	ENSG00000130635	COL5A1	TRUE	FALSE
chr9	134750617	G	C	ENST00000371817	ENSG00000130635	COL5A1	TRUE	FALSE
chr9	134750617	G	T	ENST00000371817	ENSG00000130635	COL5A1	TRUE	FALSE
chr9	134750618	T	A	ENST00000371817	ENSG00000130635	COL5A1	TRUE	FALSE
chr9	134750618	T	C	ENST00000371817	ENSG00000130635	COL5A1	TRUE	FALSE
chr9	134750618	T	G	ENST00000371817	ENSG00000130635	COL5A1	TRUE	FALSE
chr9	134750788	A	C	ENST00000371817	ENSG00000130635	COL5A1	TRUE	FALSE
chr9	134750788	A	G	ENST00000371817	ENSG00000130635	COL5A1	TRUE	FALSE
chr9	134750788	A	T	ENST00000371817	ENSG00000130635	COL5A1	TRUE	FALSE
chr9	134750789	G	A	ENST00000371817	ENSG00000130635	COL5A1	TRUE	FALSE
chr9	134750789	G	C	ENST00000371817	ENSG00000130635	COL5A1	TRUE	FALSE
chr9	134750789	G	T	ENST00000371817	ENSG00000130635	COL5A1	TRUE	FALSE
chr9	134750799	G	T	ENST00000371817	ENSG00000130635	COL5A1	TRUE	TRUE
chr9	134750823	A	T	ENST00000371817	ENSG00000130635	COL5A1	TRUE	TRUE
chr9	134750839	C	A	ENST00000371817	ENSG00000130635	COL5A1	TRUE	TRUE
chr9	134750839	C	G	ENST00000371817	ENSG00000130635	COL5A1	TRUE	TRUE
chr9	134750844	C	T	ENST00000371817	ENSG00000130635	COL5A1	TRUE	TRUE
chr9	134750847	G	T	ENST00000371817	ENSG00000130635	COL5A1	TRUE	TRUE
chr9	134750853	C	T	ENST00000371817	ENSG00000130635	COL5A1	TRUE	TRUE
chr9	134750859	C	T	ENST00000371817	ENSG00000130635	COL5A1	TRUE	TRUE
chr9	134750871	C	T	ENST00000371817	ENSG00000130635	COL5A1	TRUE	TRUE
chr9	134750874	C	T	ENST00000371817	ENSG00000130635	COL5A1	TRUE	TRUE
chr9	134750883	G	A	ENST00000371817	ENSG00000130635	COL5A1	TRUE	FALSE
chr9	134750883	G	C	ENST00000371817	ENSG00000130635	COL5A1	TRUE	FALSE
chr9	134750883	G	T	ENST00000371817	ENSG00000130635	COL5A1	TRUE	FALSE
chr9	134750884	T	A	ENST00000371817	ENSG00000130635	COL5A1	TRUE	FALSE
chr9	134750884	T	C	ENST00000371817	ENSG00000130635	COL5A1	FALSE	FALSE
chr9	134750884	T	G	ENST00000371817	ENSG00000130635	COL5A1	TRUE	FALSE
chr9	134752587	A	C	ENST00000371817	ENSG00000130635	COL5A1	TRUE	FALSE
chr9	134752587	A	G	ENST00000371817	ENSG00000130635	COL5A1	TRUE	FALSE
chr9	134752587	A	T	ENST00000371817	ENSG00000130635	COL5A1	TRUE	FALSE
chr9	134752588	G	A	ENST00000371817	ENSG00000130635	COL5A1	TRUE	FALSE
chr9	134752588	G	C	ENST00000371817	ENSG00000130635	COL5A1	TRUE	FALSE
chr9	134752588	G	T	ENST00000371817	ENSG00000130635	COL5A1	TRUE	FALSE
chr9	134752590	T	A	ENST00000371817	ENSG00000130635	COL5A1	TRUE	TRUE
chr9	134752601	G	T	ENST00000371817	ENSG00000130635	COL5A1	TRUE	TRUE
chr9	134752631	A	T	ENST00000371817	ENSG00000130635	COL5A1	TRUE	TRUE
chr9	134752646	G	A	ENST00000371817	ENSG00000130635	COL5A1	TRUE	FALSE
chr9	134752646	G	C	ENST00000371817	ENSG00000130635	COL5A1	TRUE	FALSE
chr9	134752646	G	T	ENST00000371817	ENSG00000130635	COL5A1	TRUE	FALSE
chr9	134752647	T	A	ENST00000371817	ENSG00000130635	COL5A1	TRUE	FALSE
chr9	134752647	T	C	ENST00000371817	ENSG00000130635	COL5A1	TRUE	FALSE
chr9	134752647	T	G	ENST00000371817	ENSG00000130635	COL5A1	TRUE	FALSE
chr9	134753848	A	C	ENST00000371817	ENSG00000130635	COL5A1	TRUE	FALSE
chr9	134753848	A	G	ENST00000371817	ENSG00000130635	COL5A1	TRUE	FALSE
chr9	134753848	A	T	ENST00000371817	ENSG00000130635	COL5A1	TRUE	FALSE
chr9	134753849	G	A	ENST00000371817	ENSG00000130635	COL5A1	TRUE	FALSE
chr9	134753849	G	C	ENST00000371817	ENSG00000130635	COL5A1	TRUE	FALSE
chr9	134753849	G	T	ENST00000371817	ENSG00000130635	COL5A1	TRUE	FALSE
chr9	134753865	G	T	ENST00000371817	ENSG00000130635	COL5A1	TRUE	TRUE
chr9	134753872	T	A	ENST00000371817	ENSG00000130635	COL5A1	TRUE	TRUE
chr9	134753874	A	T	ENST00000371817	ENSG00000130635	COL5A1	TRUE	TRUE
chr9	134753880	G	T	ENST00000371817	ENSG00000130635	COL5A1	TRUE	TRUE
chr9	134753886	G	T	ENST00000371817	ENSG00000130635	COL5A1	TRUE	TRUE
chr9	134753901	C	T	ENST00000371817	ENSG00000130635	COL5A1	TRUE	TRUE
chr9	134753904	G	A	ENST00000371817	ENSG00000130635	COL5A1	TRUE	FALSE
chr9	134753904	G	C	ENST00000371817	ENSG00000130635	COL5A1	TRUE	FALSE
chr9	134753904	G	T	ENST00000371817	ENSG00000130635	COL5A1	TRUE	FALSE
chr9	134753905	T	A	ENST00000371817	ENSG00000130635	COL5A1	TRUE	FALSE
chr9	134753905	T	C	ENST00000371817	ENSG00000130635	COL5A1	TRUE	FALSE
chr9	134753905	T	G	ENST00000371817	ENSG00000130635	COL5A1	TRUE	FALSE
chr9	134754271	A	C	ENST00000371817	ENSG00000130635	COL5A1	TRUE	FALSE
chr9	134754271	A	G	ENST00000371817	ENSG00000130635	COL5A1	TRUE	FALSE
chr9	134754271	A	T	ENST00000371817	ENSG00000130635	COL5A1	TRUE	FALSE
chr9	134754272	G	A	ENST00000371817	ENSG00000130635	COL5A1	TRUE	FALSE
chr9	134754272	G	C	ENST00000371817	ENSG00000130635	COL5A1	TRUE	FALSE
chr9	134754272	G	T	ENST00000371817	ENSG00000130635	COL5A1	TRUE	FALSE
chr9	134754279	C	T	ENST00000371817	ENSG00000130635	COL5A1	TRUE	TRUE
chr9	134754288	C	T	ENST00000371817	ENSG00000130635	COL5A1	TRUE	TRUE
chr9	134754312	A	T	ENST00000371817	ENSG00000130635	COL5A1	TRUE	TRUE
chr9	134754318	G	T	ENST00000371817	ENSG00000130635	COL5A1	TRUE	TRUE
chr9	134754321	A	T	ENST00000371817	ENSG00000130635	COL5A1	TRUE	TRUE
chr9	134754327	G	A	ENST00000371817	ENSG00000130635	COL5A1	TRUE	FALSE
chr9	134754327	G	C	ENST00000371817	ENSG00000130635	COL5A1	TRUE	FALSE
chr9	134754327	G	T	ENST00000371817	ENSG00000130635	COL5A1	TRUE	FALSE
chr9	134754328	T	A	ENST00000371817	ENSG00000130635	COL5A1	TRUE	FALSE
chr9	134754328	T	C	ENST00000371817	ENSG00000130635	COL5A1	TRUE	FALSE
chr9	134754328	T	G	ENST00000371817	ENSG00000130635	COL5A1	TRUE	FALSE
chr9	134756763	A	C	ENST00000371817	ENSG00000130635	COL5A1	TRUE	FALSE
chr9	134756763	A	G	ENST00000371817	ENSG00000130635	COL5A1	TRUE	FALSE
chr9	134756763	A	T	ENST00000371817	ENSG00000130635	COL5A1	TRUE	FALSE
chr9	134756764	G	A	ENST00000371817	ENSG00000130635	COL5A1	TRUE	FALSE
chr9	134756764	G	C	ENST00000371817	ENSG00000130635	COL5A1	TRUE	FALSE
chr9	134756764	G	T	ENST00000371817	ENSG00000130635	COL5A1	TRUE	FALSE
chr9	134756783	G	T	ENST00000371817	ENSG00000130635	COL5A1	TRUE	TRUE
chr9	134756789	A	T	ENST00000371817	ENSG00000130635	COL5A1	TRUE	TRUE
chr9	134756792	G	T	ENST00000371817	ENSG00000130635	COL5A1	TRUE	TRUE
chr9	134756801	G	T	ENST00000371817	ENSG00000130635	COL5A1	TRUE	TRUE
chr9	134756804	C	T	ENST00000371817	ENSG00000130635	COL5A1	TRUE	TRUE
chr9	134756816	A	T	ENST00000371817	ENSG00000130635	COL5A1	TRUE	TRUE
chr9	134756819	G	A	ENST00000371817	ENSG00000130635	COL5A1	TRUE	FALSE
chr9	134756819	G	C	ENST00000371817	ENSG00000130635	COL5A1	TRUE	FALSE
chr9	134756819	G	T	ENST00000371817	ENSG00000130635	COL5A1	TRUE	FALSE
chr9	134756820	T	A	ENST00000371817	ENSG00000130635	COL5A1	TRUE	FALSE
chr9	134756820	T	C	ENST00000371817	ENSG00000130635	COL5A1	FALSE	FALSE
chr9	134756820	T	G	ENST00000371817	ENSG00000130635	COL5A1	TRUE	FALSE
chr9	134758241	A	C	ENST00000371817	ENSG00000130635	COL5A1	TRUE	FALSE
chr9	134758241	A	G	ENST00000371817	ENSG00000130635	COL5A1	TRUE	FALSE
chr9	134758241	A	T	ENST00000371817	ENSG00000130635	COL5A1	TRUE	FALSE
chr9	134758242	G	A	ENST00000371817	ENSG00000130635	COL5A1	TRUE	FALSE
chr9	134758242	G	C	ENST00000371817	ENSG00000130635	COL5A1	TRUE	FALSE
chr9	134758242	G	T	ENST00000371817	ENSG00000130635	COL5A1	TRUE	FALSE
chr9	134758274	T	A	ENST00000371817	ENSG00000130635	COL5A1	TRUE	TRUE
chr9	134758282	G	T	ENST00000371817	ENSG00000130635	COL5A1	TRUE	TRUE
chr9	134758285	A	T	ENST00000371817	ENSG00000130635	COL5A1	TRUE	TRUE
chr9	134758297	G	A	ENST00000371817	ENSG00000130635	COL5A1	TRUE	FALSE
chr9	134758297	G	C	ENST00000371817	ENSG00000130635	COL5A1	TRUE	FALSE
chr9	134758297	G	T	ENST00000371817	ENSG00000130635	COL5A1	TRUE	FALSE
chr9	134758298	T	A	ENST00000371817	ENSG00000130635	COL5A1	TRUE	FALSE
chr9	134758298	T	C	ENST00000371817	ENSG00000130635	COL5A1	TRUE	FALSE
chr9	134758298	T	G	ENST00000371817	ENSG00000130635	COL5A1	TRUE	FALSE
chr9	134761923	A	C	ENST00000371817	ENSG00000130635	COL5A1	TRUE	FALSE
chr9	134761923	A	G	ENST00000371817	ENSG00000130635	COL5A1	TRUE	FALSE
chr9	134761923	A	T	ENST00000371817	ENSG00000130635	COL5A1	TRUE	FALSE
chr9	134761924	G	A	ENST00000371817	ENSG00000130635	COL5A1	TRUE	FALSE
chr9	134761924	G	C	ENST00000371817	ENSG00000130635	COL5A1	TRUE	FALSE
chr9	134761924	G	T	ENST00000371817	ENSG00000130635	COL5A1	TRUE	FALSE
chr9	134761952	G	T	ENST00000371817	ENSG00000130635	COL5A1	TRUE	TRUE
chr9	134761961	G	T	ENST00000371817	ENSG00000130635	COL5A1	TRUE	TRUE
chr9	134761970	G	T	ENST00000371817	ENSG00000130635	COL5A1	TRUE	TRUE
chr9	134761973	G	T	ENST00000371817	ENSG00000130635	COL5A1	TRUE	TRUE
chr9	134761979	G	A	ENST00000371817	ENSG00000130635	COL5A1	TRUE	FALSE
chr9	134761979	G	C	ENST00000371817	ENSG00000130635	COL5A1	TRUE	FALSE
chr9	134761979	G	T	ENST00000371817	ENSG00000130635	COL5A1	TRUE	FALSE
chr9	134761980	T	A	ENST00000371817	ENSG00000130635	COL5A1	TRUE	FALSE
chr9	134761980	T	C	ENST00000371817	ENSG00000130635	COL5A1	TRUE	FALSE
chr9	134761980	T	G	ENST00000371817	ENSG00000130635	COL5A1	TRUE	FALSE
chr9	134763691	A	C	ENST00000371817	ENSG00000130635	COL5A1	TRUE	FALSE
chr9	134763691	A	G	ENST00000371817	ENSG00000130635	COL5A1	TRUE	FALSE
chr9	134763691	A	T	ENST00000371817	ENSG00000130635	COL5A1	TRUE	FALSE
chr9	134763692	G	A	ENST00000371817	ENSG00000130635	COL5A1	TRUE	FALSE
chr9	134763692	G	C	ENST00000371817	ENSG00000130635	COL5A1	TRUE	FALSE
chr9	134763692	G	T	ENST00000371817	ENSG00000130635	COL5A1	TRUE	FALSE
chr9	134763702	G	T	ENST00000371817	ENSG00000130635	COL5A1	TRUE	TRUE
chr9	134763705	G	T	ENST00000371817	ENSG00000130635	COL5A1	TRUE	TRUE
chr9	134763732	G	T	ENST00000371817	ENSG00000130635	COL5A1	TRUE	TRUE
chr9	134763738	G	A	ENST00000371817	ENSG00000130635	COL5A1	TRUE	FALSE
chr9	134763738	G	C	ENST00000371817	ENSG00000130635	COL5A1	TRUE	FALSE
chr9	134763738	G	T	ENST00000371817	ENSG00000130635	COL5A1	TRUE	FALSE
chr9	134763739	T	A	ENST00000371817	ENSG00000130635	COL5A1	TRUE	FALSE
chr9	134763739	T	C	ENST00000371817	ENSG00000130635	COL5A1	TRUE	FALSE
chr9	134763739	T	G	ENST00000371817	ENSG00000130635	COL5A1	TRUE	FALSE
chr9	134765679	A	C	ENST00000371817	ENSG00000130635	COL5A1	TRUE	FALSE
chr9	134765679	A	G	ENST00000371817	ENSG00000130635	COL5A1	TRUE	FALSE
chr9	134765679	A	T	ENST00000371817	ENSG00000130635	COL5A1	TRUE	FALSE
chr9	134765680	G	A	ENST00000371817	ENSG00000130635	COL5A1	TRUE	FALSE
chr9	134765680	G	C	ENST00000371817	ENSG00000130635	COL5A1	TRUE	FALSE
chr9	134765680	G	T	ENST00000371817	ENSG00000130635	COL5A1	TRUE	FALSE
chr9	134765705	A	T	ENST00000371817	ENSG00000130635	COL5A1	TRUE	TRUE
chr9	134765726	G	T	ENST00000371817	ENSG00000130635	COL5A1	TRUE	TRUE
chr9	134765735	G	A	ENST00000371817	ENSG00000130635	COL5A1	TRUE	FALSE
chr9	134765735	G	C	ENST00000371817	ENSG00000130635	COL5A1	TRUE	FALSE
chr9	134765735	G	T	ENST00000371817	ENSG00000130635	COL5A1	TRUE	FALSE
chr9	134765736	T	A	ENST00000371817	ENSG00000130635	COL5A1	TRUE	FALSE
chr9	134765736	T	C	ENST00000371817	ENSG00000130635	COL5A1	TRUE	FALSE
chr9	134765736	T	G	ENST00000371817	ENSG00000130635	COL5A1	TRUE	FALSE
chr9	134766452	A	C	ENST00000371817	ENSG00000130635	COL5A1	TRUE	FALSE
chr9	134766452	A	G	ENST00000371817	ENSG00000130635	COL5A1	TRUE	FALSE
chr9	134766452	A	T	ENST00000371817	ENSG00000130635	COL5A1	TRUE	FALSE
chr9	134766453	G	A	ENST00000371817	ENSG00000130635	COL5A1	TRUE	FALSE
chr9	134766453	G	C	ENST00000371817	ENSG00000130635	COL5A1	TRUE	FALSE
chr9	134766453	G	T	ENST00000371817	ENSG00000130635	COL5A1	TRUE	FALSE
chr9	134766475	C	T	ENST00000371817	ENSG00000130635	COL5A1	TRUE	TRUE
chr9	134766487	A	T	ENST00000371817	ENSG00000130635	COL5A1	TRUE	TRUE
chr9	134766490	G	T	ENST00000371817	ENSG00000130635	COL5A1	TRUE	TRUE
chr9	134766499	G	A	ENST00000371817	ENSG00000130635	COL5A1	TRUE	FALSE
chr9	134766499	G	C	ENST00000371817	ENSG00000130635	COL5A1	TRUE	FALSE
chr9	134766499	G	T	ENST00000371817	ENSG00000130635	COL5A1	TRUE	FALSE
chr9	134766500	T	A	ENST00000371817	ENSG00000130635	COL5A1	TRUE	FALSE
chr9	134766500	T	C	ENST00000371817	ENSG00000130635	COL5A1	TRUE	FALSE
chr9	134766500	T	G	ENST00000371817	ENSG00000130635	COL5A1	TRUE	FALSE
chr9	134766998	A	C	ENST00000371817	ENSG00000130635	COL5A1	TRUE	FALSE
chr9	134766998	A	G	ENST00000371817	ENSG00000130635	COL5A1	TRUE	FALSE
chr9	134766998	A	T	ENST00000371817	ENSG00000130635	COL5A1	TRUE	FALSE
chr9	134766999	G	A	ENST00000371817	ENSG00000130635	COL5A1	TRUE	FALSE
chr9	134766999	G	C	ENST00000371817	ENSG00000130635	COL5A1	TRUE	FALSE
chr9	134766999	G	T	ENST00000371817	ENSG00000130635	COL5A1	TRUE	FALSE
chr9	134767006	C	T	ENST00000371817	ENSG00000130635	COL5A1	TRUE	TRUE
chr9	134767009	G	T	ENST00000371817	ENSG00000130635	COL5A1	TRUE	TRUE
chr9	134767012	G	T	ENST00000371817	ENSG00000130635	COL5A1	TRUE	TRUE
chr9	134767027	G	T	ENST00000371817	ENSG00000130635	COL5A1	TRUE	TRUE
chr9	134767030	C	T	ENST00000371817	ENSG00000130635	COL5A1	TRUE	TRUE
chr9	134767033	C	T	ENST00000371817	ENSG00000130635	COL5A1	TRUE	TRUE
chr9	134767051	C	T	ENST00000371817	ENSG00000130635	COL5A1	TRUE	TRUE
chr9	134767054	G	A	ENST00000371817	ENSG00000130635	COL5A1	TRUE	FALSE
chr9	134767054	G	C	ENST00000371817	ENSG00000130635	COL5A1	TRUE	FALSE
chr9	134767054	G	T	ENST00000371817	ENSG00000130635	COL5A1	TRUE	FALSE
chr9	134767055	T	A	ENST00000371817	ENSG00000130635	COL5A1	TRUE	FALSE
chr9	134767055	T	C	ENST00000371817	ENSG00000130635	COL5A1	FALSE	FALSE
chr9	134767055	T	G	ENST00000371817	ENSG00000130635	COL5A1	TRUE	FALSE
chr9	134767308	A	C	ENST00000371817	ENSG00000130635	COL5A1	TRUE	FALSE
chr9	134767308	A	G	ENST00000371817	ENSG00000130635	COL5A1	TRUE	FALSE
chr9	134767308	A	T	ENST00000371817	ENSG00000130635	COL5A1	TRUE	FALSE
chr9	134767309	G	A	ENST00000371817	ENSG00000130635	COL5A1	TRUE	FALSE
chr9	134767309	G	C	ENST00000371817	ENSG00000130635	COL5A1	TRUE	FALSE
chr9	134767309	G	T	ENST00000371817	ENSG00000130635	COL5A1	TRUE	FALSE
chr9	134767325	C	T	ENST00000371817	ENSG00000130635	COL5A1	TRUE	TRUE
chr9	134767346	G	T	ENST00000371817	ENSG00000130635	COL5A1	TRUE	TRUE
chr9	134767349	G	T	ENST00000371817	ENSG00000130635	COL5A1	TRUE	TRUE
chr9	134767352	A	T	ENST00000371817	ENSG00000130635	COL5A1	TRUE	TRUE
chr9	134767355	G	A	ENST00000371817	ENSG00000130635	COL5A1	TRUE	FALSE
chr9	134767355	G	C	ENST00000371817	ENSG00000130635	COL5A1	TRUE	FALSE
chr9	134767355	G	T	ENST00000371817	ENSG00000130635	COL5A1	TRUE	FALSE
chr9	134767356	T	A	ENST00000371817	ENSG00000130635	COL5A1	TRUE	FALSE
chr9	134767356	T	C	ENST00000371817	ENSG00000130635	COL5A1	TRUE	FALSE
chr9	134767356	T	G	ENST00000371817	ENSG00000130635	COL5A1	TRUE	FALSE
chr9	134768408	A	C	ENST00000371817	ENSG00000130635	COL5A1	TRUE	FALSE
chr9	134768408	A	G	ENST00000371817	ENSG00000130635	COL5A1	TRUE	FALSE
chr9	134768408	A	T	ENST00000371817	ENSG00000130635	COL5A1	TRUE	FALSE
chr9	134768409	G	A	ENST00000371817	ENSG00000130635	COL5A1	TRUE	FALSE
chr9	134768409	G	C	ENST00000371817	ENSG00000130635	COL5A1	TRUE	FALSE
chr9	134768409	G	T	ENST00000371817	ENSG00000130635	COL5A1	TRUE	FALSE
chr9	134768417	T	A	ENST00000371817	ENSG00000130635	COL5A1	TRUE	TRUE
chr9	134768422	A	T	ENST00000371817	ENSG00000130635	COL5A1	TRUE	TRUE
chr9	134768437	G	T	ENST00000371817	ENSG00000130635	COL5A1	TRUE	TRUE
chr9	134768455	G	T	ENST00000371817	ENSG00000130635	COL5A1	TRUE	TRUE
chr9	134768464	G	A	ENST00000371817	ENSG00000130635	COL5A1	TRUE	FALSE
chr9	134768464	G	C	ENST00000371817	ENSG00000130635	COL5A1	TRUE	FALSE
chr9	134768464	G	T	ENST00000371817	ENSG00000130635	COL5A1	TRUE	FALSE
chr9	134768465	T	A	ENST00000371817	ENSG00000130635	COL5A1	TRUE	FALSE
chr9	134768465	T	C	ENST00000371817	ENSG00000130635	COL5A1	TRUE	FALSE
chr9	134768465	T	G	ENST00000371817	ENSG00000130635	COL5A1	TRUE	FALSE
chr9	134772788	A	C	ENST00000371817	ENSG00000130635	COL5A1	TRUE	FALSE
chr9	134772788	A	G	ENST00000371817	ENSG00000130635	COL5A1	TRUE	FALSE
chr9	134772788	A	T	ENST00000371817	ENSG00000130635	COL5A1	TRUE	FALSE
chr9	134772789	G	A	ENST00000371817	ENSG00000130635	COL5A1	TRUE	FALSE
chr9	134772789	G	C	ENST00000371817	ENSG00000130635	COL5A1	TRUE	FALSE
chr9	134772789	G	T	ENST00000371817	ENSG00000130635	COL5A1	TRUE	FALSE
chr9	134772790	G	T	ENST00000371817	ENSG00000130635	COL5A1	TRUE	TRUE
chr9	134772802	A	T	ENST00000371817	ENSG00000130635	COL5A1	TRUE	TRUE
chr9	134772805	G	T	ENST00000371817	ENSG00000130635	COL5A1	TRUE	TRUE
chr9	134772817	G	T	ENST00000371817	ENSG00000130635	COL5A1	TRUE	TRUE
chr9	134772820	G	T	ENST00000371817	ENSG00000130635	COL5A1	TRUE	TRUE
chr9	134772823	A	T	ENST00000371817	ENSG00000130635	COL5A1	TRUE	TRUE
chr9	134772826	G	T	ENST00000371817	ENSG00000130635	COL5A1	TRUE	TRUE
chr9	134772832	C	T	ENST00000371817	ENSG00000130635	COL5A1	TRUE	TRUE
chr9	134772835	G	A	ENST00000371817	ENSG00000130635	COL5A1	TRUE	FALSE
chr9	134772835	G	C	ENST00000371817	ENSG00000130635	COL5A1	TRUE	FALSE
chr9	134772835	G	T	ENST00000371817	ENSG00000130635	COL5A1	TRUE	FALSE
chr9	134772836	T	A	ENST00000371817	ENSG00000130635	COL5A1	TRUE	FALSE
chr9	134772836	T	C	ENST00000371817	ENSG00000130635	COL5A1	TRUE	FALSE
chr9	134772836	T	G	ENST00000371817	ENSG00000130635	COL5A1	TRUE	FALSE
chr9	134774857	A	C	ENST00000371817	ENSG00000130635	COL5A1	TRUE	FALSE
chr9	134774857	A	G	ENST00000371817	ENSG00000130635	COL5A1	TRUE	FALSE
chr9	134774857	A	T	ENST00000371817	ENSG00000130635	COL5A1	TRUE	FALSE
chr9	134774858	G	A	ENST00000371817	ENSG00000130635	COL5A1	TRUE	FALSE
chr9	134774858	G	C	ENST00000371817	ENSG00000130635	COL5A1	TRUE	FALSE
chr9	134774858	G	T	ENST00000371817	ENSG00000130635	COL5A1	TRUE	FALSE
chr9	134774874	C	T	ENST00000371817	ENSG00000130635	COL5A1	TRUE	TRUE
chr9	134774891	C	A	ENST00000371817	ENSG00000130635	COL5A1	TRUE	TRUE
chr9	134774891	C	G	ENST00000371817	ENSG00000130635	COL5A1	TRUE	TRUE
chr9	134774901	C	T	ENST00000371817	ENSG00000130635	COL5A1	TRUE	TRUE
chr9	134774904	G	T	ENST00000371817	ENSG00000130635	COL5A1	TRUE	TRUE
chr9	134774910	A	T	ENST00000371817	ENSG00000130635	COL5A1	TRUE	TRUE
chr9	134774913	G	A	ENST00000371817	ENSG00000130635	COL5A1	TRUE	FALSE
chr9	134774913	G	C	ENST00000371817	ENSG00000130635	COL5A1	TRUE	FALSE
chr9	134774913	G	T	ENST00000371817	ENSG00000130635	COL5A1	TRUE	FALSE
chr9	134774914	T	A	ENST00000371817	ENSG00000130635	COL5A1	TRUE	FALSE
chr9	134774914	T	C	ENST00000371817	ENSG00000130635	COL5A1	TRUE	FALSE
chr9	134774914	T	G	ENST00000371817	ENSG00000130635	COL5A1	TRUE	FALSE
chr9	134780100	A	C	ENST00000371817	ENSG00000130635	COL5A1	TRUE	FALSE
chr9	134780100	A	G	ENST00000371817	ENSG00000130635	COL5A1	TRUE	FALSE
chr9	134780100	A	T	ENST00000371817	ENSG00000130635	COL5A1	TRUE	FALSE
chr9	134780101	G	A	ENST00000371817	ENSG00000130635	COL5A1	TRUE	FALSE
chr9	134780101	G	C	ENST00000371817	ENSG00000130635	COL5A1	TRUE	FALSE
chr9	134780101	G	T	ENST00000371817	ENSG00000130635	COL5A1	TRUE	FALSE
chr9	134780126	A	T	ENST00000371817	ENSG00000130635	COL5A1	TRUE	TRUE
chr9	134780135	A	T	ENST00000371817	ENSG00000130635	COL5A1	TRUE	TRUE
chr9	134780141	G	T	ENST00000371817	ENSG00000130635	COL5A1	TRUE	TRUE
chr9	134780144	A	T	ENST00000371817	ENSG00000130635	COL5A1	TRUE	TRUE
chr9	134780147	G	A	ENST00000371817	ENSG00000130635	COL5A1	TRUE	FALSE
chr9	134780147	G	C	ENST00000371817	ENSG00000130635	COL5A1	TRUE	FALSE
chr9	134780147	G	T	ENST00000371817	ENSG00000130635	COL5A1	TRUE	FALSE
chr9	134780148	T	A	ENST00000371817	ENSG00000130635	COL5A1	TRUE	FALSE
chr9	134780148	T	C	ENST00000371817	ENSG00000130635	COL5A1	FALSE	FALSE
chr9	134780148	T	G	ENST00000371817	ENSG00000130635	COL5A1	TRUE	FALSE
chr9	134782665	A	C	ENST00000371817	ENSG00000130635	COL5A1	FALSE	FALSE
chr9	134782665	A	G	ENST00000371817	ENSG00000130635	COL5A1	FALSE	FALSE
chr9	134782665	A	T	ENST00000371817	ENSG00000130635	COL5A1	FALSE	FALSE
chr9	134782666	G	A	ENST00000371817	ENSG00000130635	COL5A1	FALSE	FALSE
chr9	134782666	G	C	ENST00000371817	ENSG00000130635	COL5A1	FALSE	FALSE
chr9	134782666	G	T	ENST00000371817	ENSG00000130635	COL5A1	FALSE	FALSE
chr9	134782670	G	T	ENST00000371817	ENSG00000130635	COL5A1	TRUE	TRUE
chr9	134782691	A	T	ENST00000371817	ENSG00000130635	COL5A1	TRUE	TRUE
chr9	134782694	G	T	ENST00000371817	ENSG00000130635	COL5A1	TRUE	TRUE
chr9	134782709	A	T	ENST00000371817	ENSG00000130635	COL5A1	TRUE	TRUE
chr9	134782721	G	A	ENST00000371817	ENSG00000130635	COL5A1	TRUE	FALSE
chr9	134782721	G	C	ENST00000371817	ENSG00000130635	COL5A1	TRUE	FALSE
chr9	134782721	G	T	ENST00000371817	ENSG00000130635	COL5A1	TRUE	FALSE
chr9	134782722	T	A	ENST00000371817	ENSG00000130635	COL5A1	TRUE	FALSE
chr9	134782722	T	C	ENST00000371817	ENSG00000130635	COL5A1	TRUE	FALSE
chr9	134782722	T	G	ENST00000371817	ENSG00000130635	COL5A1	TRUE	FALSE
chr9	134784987	A	C	ENST00000371817	ENSG00000130635	COL5A1	TRUE	FALSE
chr9	134784987	A	G	ENST00000371817	ENSG00000130635	COL5A1	TRUE	FALSE
chr9	134784987	A	T	ENST00000371817	ENSG00000130635	COL5A1	TRUE	FALSE
chr9	134784988	G	A	ENST00000371817	ENSG00000130635	COL5A1	TRUE	FALSE
chr9	134784988	G	C	ENST00000371817	ENSG00000130635	COL5A1	TRUE	FALSE
chr9	134784988	G	T	ENST00000371817	ENSG00000130635	COL5A1	TRUE	FALSE
chr9	134784992	G	T	ENST00000371817	ENSG00000130635	COL5A1	TRUE	TRUE
chr9	134785016	G	T	ENST00000371817	ENSG00000130635	COL5A1	TRUE	TRUE
chr9	134785019	G	T	ENST00000371817	ENSG00000130635	COL5A1	TRUE	TRUE
chr9	134785031	G	T	ENST00000371817	ENSG00000130635	COL5A1	TRUE	TRUE
chr9	134785040	A	T	ENST00000371817	ENSG00000130635	COL5A1	TRUE	TRUE
chr9	134785049	G	T	ENST00000371817	ENSG00000130635	COL5A1	TRUE	TRUE
chr9	134785079	G	T	ENST00000371817	ENSG00000130635	COL5A1	TRUE	TRUE
chr9	134785091	G	T	ENST00000371817	ENSG00000130635	COL5A1	TRUE	TRUE
chr9	134785094	A	T	ENST00000371817	ENSG00000130635	COL5A1	TRUE	TRUE
chr9	134785097	G	A	ENST00000371817	ENSG00000130635	COL5A1	TRUE	FALSE
chr9	134785097	G	C	ENST00000371817	ENSG00000130635	COL5A1	TRUE	FALSE
chr9	134785097	G	T	ENST00000371817	ENSG00000130635	COL5A1	TRUE	FALSE
chr9	134785098	T	A	ENST00000371817	ENSG00000130635	COL5A1	TRUE	FALSE
chr9	134785098	T	C	ENST00000371817	ENSG00000130635	COL5A1	TRUE	FALSE
chr9	134785098	T	G	ENST00000371817	ENSG00000130635	COL5A1	TRUE	FALSE
chr9	134785993	A	C	ENST00000371817	ENSG00000130635	COL5A1	TRUE	FALSE
chr9	134785993	A	G	ENST00000371817	ENSG00000130635	COL5A1	TRUE	FALSE
chr9	134785993	A	T	ENST00000371817	ENSG00000130635	COL5A1	TRUE	FALSE
chr9	134785994	G	A	ENST00000371817	ENSG00000130635	COL5A1	TRUE	FALSE
chr9	134785994	G	C	ENST00000371817	ENSG00000130635	COL5A1	TRUE	FALSE
chr9	134785994	G	T	ENST00000371817	ENSG00000130635	COL5A1	TRUE	FALSE
chr9	134785995	G	T	ENST00000371817	ENSG00000130635	COL5A1	TRUE	TRUE
chr9	134785998	A	T	ENST00000371817	ENSG00000130635	COL5A1	TRUE	TRUE
chr9	134786004	G	T	ENST00000371817	ENSG00000130635	COL5A1	TRUE	TRUE
chr9	134786017	T	A	ENST00000371817	ENSG00000130635	COL5A1	TRUE	TRUE
chr9	134786017	T	G	ENST00000371817	ENSG00000130635	COL5A1	TRUE	TRUE
chr9	134786027	T	A	ENST00000371817	ENSG00000130635	COL5A1	TRUE	TRUE
chr9	134786027	T	G	ENST00000371817	ENSG00000130635	COL5A1	TRUE	TRUE
chr9	134786031	G	T	ENST00000371817	ENSG00000130635	COL5A1	TRUE	TRUE
chr9	134786034	A	T	ENST00000371817	ENSG00000130635	COL5A1	TRUE	TRUE
chr9	134786037	C	T	ENST00000371817	ENSG00000130635	COL5A1	TRUE	TRUE
chr9	134786040	G	T	ENST00000371817	ENSG00000130635	COL5A1
chr9	134786046	A	T	ENST00000371817	ENSG00000130635	COL5A1
chr9	134786049	G	A	ENST00000371817	ENSG00000130635	COL5A1	TRUE	FALSE
chr9	134786049	G	C	ENST00000371817	ENSG00000130635	COL5A1	TRUE	FALSE
chr9	134786049	G	T	ENST00000371817	ENSG00000130635	COL5A1	TRUE	FALSE
chr9	134786050	T	A	ENST00000371817	ENSG00000130635	COL5A1	TRUE	FALSE
chr9	134786050	T	C	ENST00000371817	ENSG00000130635	COL5A1	TRUE	FALSE
chr9	134786050	T	G	ENST00000371817	ENSG00000130635	COL5A1	TRUE	FALSE
chr9	134789153	A	C	ENST00000371817	ENSG00000130635	COL5A1	TRUE	FALSE
chr9	134789153	A	G	ENST00000371817	ENSG00000130635	COL5A1	TRUE	FALSE
chr9	134789153	A	T	ENST00000371817	ENSG00000130635	COL5A1	TRUE	FALSE
chr9	134789154	G	A	ENST00000371817	ENSG00000130635	COL5A1	TRUE	FALSE
chr9	134789154	G	C	ENST00000371817	ENSG00000130635	COL5A1	TRUE	FALSE
chr9	134789154	G	T	ENST00000371817	ENSG00000130635	COL5A1	TRUE	FALSE
chr9	134789164	G	T	ENST00000371817	ENSG00000130635	COL5A1	TRUE	TRUE
chr9	134789173	G	T	ENST00000371817	ENSG00000130635	COL5A1	TRUE	TRUE
chr9	134789191	G	T	ENST00000371817	ENSG00000130635	COL5A1	TRUE	TRUE
chr9	134789194	G	T	ENST00000371817	ENSG00000130635	COL5A1	TRUE	TRUE
chr9	134789197	A	T	ENST00000371817	ENSG00000130635	COL5A1	TRUE	TRUE
chr9	134789209	G	A	ENST00000371817	ENSG00000130635	COL5A1	TRUE	FALSE
chr9	134789209	G	C	ENST00000371817	ENSG00000130635	COL5A1	TRUE	FALSE
chr9	134789209	G	T	ENST00000371817	ENSG00000130635	COL5A1	TRUE	FALSE
chr9	134789210	T	A	ENST00000371817	ENSG00000130635	COL5A1	TRUE	FALSE
chr9	134789210	T	C	ENST00000371817	ENSG00000130635	COL5A1	TRUE	FALSE
chr9	134789210	T	G	ENST00000371817	ENSG00000130635	COL5A1	TRUE	FALSE
chr9	134795080	A	C	ENST00000371817	ENSG00000130635	COL5A1	TRUE	FALSE
chr9	134795080	A	G	ENST00000371817	ENSG00000130635	COL5A1	TRUE	FALSE
chr9	134795080	A	T	ENST00000371817	ENSG00000130635	COL5A1	TRUE	FALSE
chr9	134795081	G	A	ENST00000371817	ENSG00000130635	COL5A1	TRUE	FALSE
chr9	134795081	G	C	ENST00000371817	ENSG00000130635	COL5A1	TRUE	FALSE
chr9	134795081	G	T	ENST00000371817	ENSG00000130635	COL5A1	TRUE	FALSE
chr9	134795091	G	T	ENST00000371817	ENSG00000130635	COL5A1	TRUE	TRUE
chr9	134795094	A	T	ENST00000371817	ENSG00000130635	COL5A1	TRUE	TRUE
chr9	134795100	G	T	ENST00000371817	ENSG00000130635	COL5A1	TRUE	TRUE
chr9	134795112	C	T	ENST00000371817	ENSG00000130635	COL5A1	TRUE	TRUE
chr9	134795115	C	T	ENST00000371817	ENSG00000130635	COL5A1	TRUE	TRUE
chr9	134795127	G	A	ENST00000371817	ENSG00000130635	COL5A1	TRUE	FALSE
chr9	134795127	G	C	ENST00000371817	ENSG00000130635	COL5A1	TRUE	FALSE
chr9	134795127	G	T	ENST00000371817	ENSG00000130635	COL5A1	TRUE	FALSE
chr9	134795128	T	A	ENST00000371817	ENSG00000130635	COL5A1	TRUE	FALSE
chr9	134795128	T	C	ENST00000371817	ENSG00000130635	COL5A1	TRUE	FALSE
chr9	134795128	T	G	ENST00000371817	ENSG00000130635	COL5A1	TRUE	FALSE
chr9	134795260	A	C	ENST00000371817	ENSG00000130635	COL5A1	TRUE	FALSE
chr9	134795260	A	G	ENST00000371817	ENSG00000130635	COL5A1	TRUE	FALSE
chr9	134795260	A	T	ENST00000371817	ENSG00000130635	COL5A1	TRUE	FALSE
chr9	134795261	G	A	ENST00000371817	ENSG00000130635	COL5A1	TRUE	FALSE
chr9	134795261	G	C	ENST00000371817	ENSG00000130635	COL5A1	TRUE	FALSE
chr9	134795261	G	T	ENST00000371817	ENSG00000130635	COL5A1	TRUE	FALSE
chr9	134795274	G	T	ENST00000371817	ENSG00000130635	COL5A1	TRUE	TRUE
chr9	134795277	A	T	ENST00000371817	ENSG00000130635	COL5A1	TRUE	TRUE
chr9	134795301	A	T	ENST00000371817	ENSG00000130635	COL5A1	TRUE	TRUE
chr9	134795313	A	T	ENST00000371817	ENSG00000130635	COL5A1	TRUE	TRUE
chr9	134795316	G	A	ENST00000371817	ENSG00000130635	COL5A1	TRUE	FALSE
chr9	134795316	G	C	ENST00000371817	ENSG00000130635	COL5A1	TRUE	FALSE
chr9	134795316	G	T	ENST00000371817	ENSG00000130635	COL5A1	TRUE	FALSE
chr9	134795317	T	A	ENST00000371817	ENSG00000130635	COL5A1	TRUE	FALSE
chr9	134795317	T	C	ENST00000371817	ENSG00000130635	COL5A1	TRUE	FALSE
chr9	134795317	T	G	ENST00000371817	ENSG00000130635	COL5A1	TRUE	FALSE
chr9	134796372	A	C	ENST00000371817	ENSG00000130635	COL5A1	TRUE	FALSE
chr9	134796372	A	G	ENST00000371817	ENSG00000130635	COL5A1	TRUE	FALSE
chr9	134796372	A	T	ENST00000371817	ENSG00000130635	COL5A1	TRUE	FALSE
chr9	134796373	G	A	ENST00000371817	ENSG00000130635	COL5A1	TRUE	FALSE
chr9	134796373	G	C	ENST00000371817	ENSG00000130635	COL5A1	TRUE	FALSE
chr9	134796373	G	T	ENST00000371817	ENSG00000130635	COL5A1	TRUE	FALSE
chr9	134796383	G	T	ENST00000371817	ENSG00000130635	COL5A1	TRUE	TRUE
chr9	134796413	G	T	ENST00000371817	ENSG00000130635	COL5A1	TRUE	TRUE
chr9	134796419	G	A	ENST00000371817	ENSG00000130635	COL5A1	TRUE	FALSE
chr9	134796419	G	C	ENST00000371817	ENSG00000130635	COL5A1	TRUE	FALSE
chr9	134796419	G	T	ENST00000371817	ENSG00000130635	COL5A1	TRUE	FALSE
chr9	134796420	T	A	ENST00000371817	ENSG00000130635	COL5A1	TRUE	FALSE
chr9	134796420	T	C	ENST00000371817	ENSG00000130635	COL5A1	TRUE	FALSE
chr9	134796420	T	G	ENST00000371817	ENSG00000130635	COL5A1	TRUE	FALSE
chr9	134796846	A	C	ENST00000371817	ENSG00000130635	COL5A1	TRUE	FALSE
chr9	134796846	A	G	ENST00000371817	ENSG00000130635	COL5A1	TRUE	FALSE
chr9	134796846	A	T	ENST00000371817	ENSG00000130635	COL5A1	TRUE	FALSE
chr9	134796847	G	A	ENST00000371817	ENSG00000130635	COL5A1	TRUE	FALSE
chr9	134796847	G	C	ENST00000371817	ENSG00000130635	COL5A1	TRUE	FALSE
chr9	134796847	G	T	ENST00000371817	ENSG00000130635	COL5A1	TRUE	FALSE
chr9	134796848	G	T	ENST00000371817	ENSG00000130635	COL5A1	TRUE	TRUE
chr9	134796857	G	T	ENST00000371817	ENSG00000130635	COL5A1	TRUE	TRUE
chr9	134796863	C	T	ENST00000371817	ENSG00000130635	COL5A1	TRUE	TRUE
chr9	134796866	G	T	ENST00000371817	ENSG00000130635	COL5A1	TRUE	TRUE
chr9	134796875	G	T	ENST00000371817	ENSG00000130635	COL5A1	TRUE	TRUE
chr9	134796884	G	T	ENST00000371817	ENSG00000130635	COL5A1	TRUE	TRUE
chr9	134796890	A	T	ENST00000371817	ENSG00000130635	COL5A1	TRUE	TRUE
chr9	134796902	G	A	ENST00000371817	ENSG00000130635	COL5A1	TRUE	FALSE
chr9	134796902	G	C	ENST00000371817	ENSG00000130635	COL5A1	TRUE	FALSE
chr9	134796902	G	T	ENST00000371817	ENSG00000130635	COL5A1	TRUE	FALSE
chr9	134796903	T	A	ENST00000371817	ENSG00000130635	COL5A1	TRUE	FALSE
chr9	134796903	T	C	ENST00000371817	ENSG00000130635	COL5A1	TRUE	FALSE
chr9	134796903	T	G	ENST00000371817	ENSG00000130635	COL5A1	TRUE	FALSE
chr9	134798406	A	C	ENST00000371817	ENSG00000130635	COL5A1	TRUE	FALSE
chr9	134798406	A	G	ENST00000371817	ENSG00000130635	COL5A1	TRUE	FALSE
chr9	134798406	A	T	ENST00000371817	ENSG00000130635	COL5A1	TRUE	FALSE
chr9	134798407	G	A	ENST00000371817	ENSG00000130635	COL5A1	TRUE	FALSE
chr9	134798407	G	C	ENST00000371817	ENSG00000130635	COL5A1	TRUE	FALSE
chr9	134798407	G	T	ENST00000371817	ENSG00000130635	COL5A1	TRUE	FALSE
chr9	134798420	A	T	ENST00000371817	ENSG00000130635	COL5A1	TRUE	TRUE
chr9	134798426	G	T	ENST00000371817	ENSG00000130635	COL5A1	TRUE	TRUE
chr9	134798435	G	T	ENST00000371817	ENSG00000130635	COL5A1	TRUE	TRUE
chr9	134798444	G	T	ENST00000371817	ENSG00000130635	COL5A1	TRUE	TRUE
chr9	134798447	C	T	ENST00000371817	ENSG00000130635	COL5A1	TRUE	TRUE
chr9	134798450	A	T	ENST00000371817	ENSG00000130635	COL5A1	TRUE	TRUE
chr9	134798456	G	T	ENST00000371817	ENSG00000130635	COL5A1	TRUE	TRUE
chr9	134798462	G	A	ENST00000371817	ENSG00000130635	COL5A1	TRUE	FALSE
chr9	134798462	G	C	ENST00000371817	ENSG00000130635	COL5A1	TRUE	FALSE
chr9	134798462	G	T	ENST00000371817	ENSG00000130635	COL5A1	TRUE	FALSE
chr9	134798463	T	A	ENST00000371817	ENSG00000130635	COL5A1	TRUE	FALSE
chr9	134798463	T	C	ENST00000371817	ENSG00000130635	COL5A1	TRUE	FALSE
chr9	134798463	T	G	ENST00000371817	ENSG00000130635	COL5A1	TRUE	FALSE
chr9	134801952	A	C	ENST00000371817	ENSG00000130635	COL5A1	TRUE	FALSE
chr9	134801952	A	G	ENST00000371817	ENSG00000130635	COL5A1	TRUE	FALSE
chr9	134801952	A	T	ENST00000371817	ENSG00000130635	COL5A1	TRUE	FALSE
chr9	134801953	G	A	ENST00000371817	ENSG00000130635	COL5A1	TRUE	FALSE
chr9	134801953	G	C	ENST00000371817	ENSG00000130635	COL5A1	TRUE	FALSE
chr9	134801953	G	T	ENST00000371817	ENSG00000130635	COL5A1	TRUE	FALSE
chr9	134801960	C	T	ENST00000371817	ENSG00000130635	COL5A1	TRUE	TRUE
chr9	134801966	A	T	ENST00000371817	ENSG00000130635	COL5A1	TRUE	TRUE
chr9	134802005	C	T	ENST00000371817	ENSG00000130635	COL5A1	TRUE	TRUE
chr9	134802008	G	A	ENST00000371817	ENSG00000130635	COL5A1	TRUE	FALSE
chr9	134802008	G	C	ENST00000371817	ENSG00000130635	COL5A1	TRUE	FALSE
chr9	134802008	G	T	ENST00000371817	ENSG00000130635	COL5A1	TRUE	FALSE
chr9	134802009	T	A	ENST00000371817	ENSG00000130635	COL5A1	TRUE	FALSE
chr9	134802009	T	C	ENST00000371817	ENSG00000130635	COL5A1	TRUE	FALSE
chr9	134802009	T	G	ENST00000371817	ENSG00000130635	COL5A1	TRUE	FALSE
chr9	134802886	A	C	ENST00000371817	ENSG00000130635	COL5A1	TRUE	FALSE
chr9	134802886	A	G	ENST00000371817	ENSG00000130635	COL5A1	TRUE	FALSE
chr9	134802886	A	T	ENST00000371817	ENSG00000130635	COL5A1	TRUE	FALSE
chr9	134802887	G	A	ENST00000371817	ENSG00000130635	COL5A1	TRUE	FALSE
chr9	134802887	G	C	ENST00000371817	ENSG00000130635	COL5A1	TRUE	FALSE
chr9	134802887	G	T	ENST00000371817	ENSG00000130635	COL5A1	TRUE	FALSE
chr9	134802897	G	T	ENST00000371817	ENSG00000130635	COL5A1	TRUE	TRUE
chr9	134802900	G	T	ENST00000371817	ENSG00000130635	COL5A1	TRUE	TRUE
chr9	134802918	G	T	ENST00000371817	ENSG00000130635	COL5A1	TRUE	TRUE
chr9	134802942	G	T	ENST00000371817	ENSG00000130635	COL5A1	TRUE	TRUE
chr9	134802954	G	T	ENST00000371817	ENSG00000130635	COL5A1	TRUE	TRUE
chr9	134802957	C	T	ENST00000371817	ENSG00000130635	COL5A1	TRUE	TRUE
chr9	134802978	G	T	ENST00000371817	ENSG00000130635	COL5A1	TRUE	TRUE
chr9	134802981	A	T	ENST00000371817	ENSG00000130635	COL5A1	TRUE	TRUE
chr9	134802984	G	T	ENST00000371817	ENSG00000130635	COL5A1	TRUE	TRUE
chr9	134802993	A	T	ENST00000371817	ENSG00000130635	COL5A1	TRUE	TRUE
chr9	134802996	G	A	ENST00000371817	ENSG00000130635	COL5A1	TRUE	FALSE
chr9	134802996	G	C	ENST00000371817	ENSG00000130635	COL5A1	TRUE	FALSE
chr9	134802996	G	T	ENST00000371817	ENSG00000130635	COL5A1	TRUE	FALSE
chr9	134802997	T	A	ENST00000371817	ENSG00000130635	COL5A1	TRUE	FALSE
chr9	134802997	T	C	ENST00000371817	ENSG00000130635	COL5A1	FALSE	FALSE
chr9	134802997	T	G	ENST00000371817	ENSG00000130635	COL5A1	TRUE	FALSE
chr9	134804973	A	C	ENST00000371817	ENSG00000130635	COL5A1	TRUE	FALSE
chr9	134804973	A	G	ENST00000371817	ENSG00000130635	COL5A1	TRUE	FALSE
chr9	134804973	A	T	ENST00000371817	ENSG00000130635	COL5A1	TRUE	FALSE
chr9	134804974	G	A	ENST00000371817	ENSG00000130635	COL5A1	TRUE	FALSE
chr9	134804974	G	C	ENST00000371817	ENSG00000130635	COL5A1	TRUE	FALSE
chr9	134804974	G	T	ENST00000371817	ENSG00000130635	COL5A1	TRUE	FALSE
chr9	134805005	A	T	ENST00000371817	ENSG00000130635	COL5A1	TRUE	TRUE
chr9	134805020	G	T	ENST00000371817	ENSG00000130635	COL5A1	TRUE	TRUE
chr9	134805024	T	A	ENST00000371817	ENSG00000130635	COL5A1	TRUE	TRUE
chr9	134805024	T	G	ENST00000371817	ENSG00000130635	COL5A1	TRUE	TRUE
chr9	134805044	C	T	ENST00000371817	ENSG00000130635	COL5A1	TRUE	TRUE
chr9	134805065	G	A	ENST00000371817	ENSG00000130635	COL5A1	TRUE	FALSE
chr9	134805065	G	C	ENST00000371817	ENSG00000130635	COL5A1	TRUE	FALSE
chr9	134805065	G	T	ENST00000371817	ENSG00000130635	COL5A1	TRUE	FALSE
chr9	134805066	T	A	ENST00000371817	ENSG00000130635	COL5A1	TRUE	FALSE
chr9	134805066	T	C	ENST00000371817	ENSG00000130635	COL5A1	TRUE	FALSE
chr9	134805066	T	G	ENST00000371817	ENSG00000130635	COL5A1	TRUE	FALSE
chr9	134805159	A	C	ENST00000371817	ENSG00000130635	COL5A1	TRUE	FALSE
chr9	134805159	A	G	ENST00000371817	ENSG00000130635	COL5A1	TRUE	FALSE
chr9	134805159	A	T	ENST00000371817	ENSG00000130635	COL5A1	TRUE	FALSE
chr9	134805160	G	A	ENST00000371817	ENSG00000130635	COL5A1	TRUE	FALSE
chr9	134805160	G	C	ENST00000371817	ENSG00000130635	COL5A1	TRUE	FALSE
chr9	134805160	G	T	ENST00000371817	ENSG00000130635	COL5A1	TRUE	FALSE
chr9	134805161	G	T	ENST00000371817	ENSG00000130635	COL5A1	TRUE	TRUE
chr9	134805170	G	T	ENST00000371817	ENSG00000130635	COL5A1	TRUE	TRUE
chr9	134805176	A	T	ENST00000371817	ENSG00000130635	COL5A1	TRUE	TRUE
chr9	134805185	G	T	ENST00000371817	ENSG00000130635	COL5A1	TRUE	TRUE
chr9	134805215	G	A	ENST00000371817	ENSG00000130635	COL5A1	TRUE	FALSE
chr9	134805215	G	C	ENST00000371817	ENSG00000130635	COL5A1	TRUE	FALSE
chr9	134805215	G	T	ENST00000371817	ENSG00000130635	COL5A1	TRUE	FALSE
chr9	134805216	T	A	ENST00000371817	ENSG00000130635	COL5A1	TRUE	FALSE
chr9	134805216	T	C	ENST00000371817	ENSG00000130635	COL5A1	TRUE	FALSE
chr9	134805216	T	G	ENST00000371817	ENSG00000130635	COL5A1	TRUE	FALSE
chr9	134806187	A	C	ENST00000371817	ENSG00000130635	COL5A1	TRUE	FALSE
chr9	134806187	A	G	ENST00000371817	ENSG00000130635	COL5A1	TRUE	FALSE
chr9	134806187	A	T	ENST00000371817	ENSG00000130635	COL5A1	TRUE	FALSE
chr9	134806188	G	A	ENST00000371817	ENSG00000130635	COL5A1	TRUE	FALSE
chr9	134806188	G	C	ENST00000371817	ENSG00000130635	COL5A1	TRUE	FALSE
chr9	134806188	G	T	ENST00000371817	ENSG00000130635	COL5A1	TRUE	FALSE
chr9	134806189	G	T	ENST00000371817	ENSG00000130635	COL5A1	TRUE	TRUE
chr9	134806201	G	T	ENST00000371817	ENSG00000130635	COL5A1	TRUE	TRUE
chr9	134806204	A	T	ENST00000371817	ENSG00000130635	COL5A1	TRUE	TRUE
chr9	134806216	G	T	ENST00000371817	ENSG00000130635	COL5A1	TRUE	TRUE
chr9	134806234	G	T	ENST00000371817	ENSG00000130635	COL5A1	TRUE	TRUE
chr9	134806246	A	T	ENST00000371817	ENSG00000130635	COL5A1	TRUE	TRUE
chr9	134806258	C	T	ENST00000371817	ENSG00000130635	COL5A1	TRUE	TRUE
chr9	134806261	G	T	ENST00000371817	ENSG00000130635	COL5A1	TRUE	TRUE
chr9	134806279	G	T	ENST00000371817	ENSG00000130635	COL5A1	TRUE	TRUE
chr9	134806282	G	T	ENST00000371817	ENSG00000130635	COL5A1	TRUE	TRUE
chr9	134806285	A	T	ENST00000371817	ENSG00000130635	COL5A1	TRUE	TRUE
chr9	134806297	G	A	ENST00000371817	ENSG00000130635	COL5A1	TRUE	FALSE
chr9	134806297	G	C	ENST00000371817	ENSG00000130635	COL5A1	TRUE	FALSE
chr9	134806297	G	T	ENST00000371817	ENSG00000130635	COL5A1	TRUE	FALSE
chr9	134806298	T	A	ENST00000371817	ENSG00000130635	COL5A1	TRUE	FALSE
chr9	134806298	T	C	ENST00000371817	ENSG00000130635	COL5A1	TRUE	FALSE
chr9	134806298	T	G	ENST00000371817	ENSG00000130635	COL5A1	TRUE	FALSE
chr9	134809181	A	C	ENST00000371817	ENSG00000130635	COL5A1	TRUE	FALSE
chr9	134809181	A	G	ENST00000371817	ENSG00000130635	COL5A1	TRUE	FALSE
chr9	134809181	A	T	ENST00000371817	ENSG00000130635	COL5A1	TRUE	FALSE
chr9	134809182	G	A	ENST00000371817	ENSG00000130635	COL5A1	TRUE	FALSE
chr9	134809182	G	C	ENST00000371817	ENSG00000130635	COL5A1	TRUE	FALSE
chr9	134809182	G	T	ENST00000371817	ENSG00000130635	COL5A1	TRUE	FALSE
chr9	134809186	G	T	ENST00000371817	ENSG00000130635	COL5A1	TRUE	TRUE
chr9	134809189	A	T	ENST00000371817	ENSG00000130635	COL5A1	TRUE	TRUE
chr9	134809198	C	T	ENST00000371817	ENSG00000130635	COL5A1	TRUE	TRUE
chr9	134809213	C	T	ENST00000371817	ENSG00000130635	COL5A1	TRUE	TRUE
chr9	134809225	C	T	ENST00000371817	ENSG00000130635	COL5A1	TRUE	TRUE
chr9	134809273	G	T	ENST00000371817	ENSG00000130635	COL5A1	TRUE	TRUE
chr9	134809276	G	T	ENST00000371817	ENSG00000130635	COL5A1	TRUE	TRUE
chr9	134809282	G	T	ENST00000371817	ENSG00000130635	COL5A1	TRUE	TRUE
chr9	134809288	A	T	ENST00000371817	ENSG00000130635	COL5A1	TRUE	TRUE
chr9	134809291	G	A	ENST00000371817	ENSG00000130635	COL5A1	TRUE	FALSE
chr9	134809291	G	C	ENST00000371817	ENSG00000130635	COL5A1	TRUE	FALSE
chr9	134809291	G	T	ENST00000371817	ENSG00000130635	COL5A1	TRUE	FALSE
chr9	134809292	T	A	ENST00000371817	ENSG00000130635	COL5A1	TRUE	FALSE
chr9	134809292	T	C	ENST00000371817	ENSG00000130635	COL5A1	FALSE	FALSE
chr9	134809292	T	G	ENST00000371817	ENSG00000130635	COL5A1	TRUE	FALSE
chr9	134810253	A	C	ENST00000371817	ENSG00000130635	COL5A1	TRUE	FALSE
chr9	134810253	A	G	ENST00000371817	ENSG00000130635	COL5A1	TRUE	FALSE
chr9	134810253	A	T	ENST00000371817	ENSG00000130635	COL5A1	TRUE	FALSE
chr9	134810254	G	A	ENST00000371817	ENSG00000130635	COL5A1	TRUE	FALSE
chr9	134810254	G	C	ENST00000371817	ENSG00000130635	COL5A1	TRUE	FALSE
chr9	134810254	G	T	ENST00000371817	ENSG00000130635	COL5A1	TRUE	FALSE
chr9	134810255	G	T	ENST00000371817	ENSG00000130635	COL5A1	TRUE	TRUE
chr9	134810258	G	T	ENST00000371817	ENSG00000130635	COL5A1	TRUE	TRUE
chr9	134810267	G	T	ENST00000371817	ENSG00000130635	COL5A1	TRUE	TRUE
chr9	134810276	C	T	ENST00000371817	ENSG00000130635	COL5A1	TRUE	TRUE
chr9	134810279	A	T	ENST00000371817	ENSG00000130635	COL5A1	TRUE	TRUE
chr9	134810282	G	T	ENST00000371817	ENSG00000130635	COL5A1	TRUE	TRUE
chr9	134810288	A	T	ENST00000371817	ENSG00000130635	COL5A1	TRUE	TRUE
chr9	134810297	A	T	ENST00000371817	ENSG00000130635	COL5A1	TRUE	TRUE
chr9	134810300	G	T	ENST00000371817	ENSG00000130635	COL5A1	TRUE	TRUE
chr9	134810303	G	T	ENST00000371817	ENSG00000130635	COL5A1	TRUE	TRUE
chr9	134810306	C	T	ENST00000371817	ENSG00000130635	COL5A1	TRUE	TRUE
chr9	134810309	G	A	ENST00000371817	ENSG00000130635	COL5A1	FALSE	FALSE
chr9	134810309	G	C	ENST00000371817	ENSG00000130635	COL5A1	TRUE	FALSE
chr9	134810309	G	T	ENST00000371817	ENSG00000130635	COL5A1	TRUE	FALSE
chr9	134810310	T	A	ENST00000371817	ENSG00000130635	COL5A1	TRUE	FALSE
chr9	134810310	T	C	ENST00000371817	ENSG00000130635	COL5A1	FALSE	FALSE
chr9	134810310	T	G	ENST00000371817	ENSG00000130635	COL5A1	TRUE	FALSE
chr9	134811337	A	C	ENST00000371817	ENSG00000130635	COL5A1	TRUE	FALSE
chr9	134811337	A	G	ENST00000371817	ENSG00000130635	COL5A1	TRUE	FALSE
chr9	134811337	A	T	ENST00000371817	ENSG00000130635	COL5A1	TRUE	FALSE
chr9	134811338	G	A	ENST00000371817	ENSG00000130635	COL5A1	TRUE	FALSE
chr9	134811338	G	C	ENST00000371817	ENSG00000130635	COL5A1	TRUE	FALSE
chr9	134811338	G	T	ENST00000371817	ENSG00000130635	COL5A1	TRUE	FALSE
chr9	134811363	C	T	ENST00000371817	ENSG00000130635	COL5A1	TRUE	TRUE
chr9	134811375	G	T	ENST00000371817	ENSG00000130635	COL5A1	TRUE	TRUE
chr9	134811378	C	T	ENST00000371817	ENSG00000130635	COL5A1	TRUE	TRUE
chr9	134811393	G	A	ENST00000371817	ENSG00000130635	COL5A1	TRUE	FALSE
chr9	134811393	G	C	ENST00000371817	ENSG00000130635	COL5A1	TRUE	FALSE
chr9	134811393	G	T	ENST00000371817	ENSG00000130635	COL5A1	TRUE	FALSE
chr9	134811394	T	A	ENST00000371817	ENSG00000130635	COL5A1	TRUE	FALSE
chr9	134811394	T	C	ENST00000371817	ENSG00000130635	COL5A1	TRUE	FALSE
chr9	134811394	T	G	ENST00000371817	ENSG00000130635	COL5A1	TRUE	FALSE
chr9	134811490	A	C	ENST00000371817	ENSG00000130635	COL5A1	TRUE	FALSE
chr9	134811490	A	G	ENST00000371817	ENSG00000130635	COL5A1	TRUE	FALSE
chr9	134811490	A	T	ENST00000371817	ENSG00000130635	COL5A1	TRUE	FALSE
chr9	134811491	G	A	ENST00000371817	ENSG00000130635	COL5A1	TRUE	FALSE
chr9	134811491	G	C	ENST00000371817	ENSG00000130635	COL5A1	TRUE	FALSE
chr9	134811491	G	T	ENST00000371817	ENSG00000130635	COL5A1	TRUE	FALSE
chr9	134811492	G	T	ENST00000371817	ENSG00000130635	COL5A1	TRUE	TRUE
chr9	134811504	G	T	ENST00000371817	ENSG00000130635	COL5A1	TRUE	TRUE
chr9	134811522	C	T	ENST00000371817	ENSG00000130635	COL5A1	TRUE	TRUE
chr9	134811525	C	T	ENST00000371817	ENSG00000130635	COL5A1	TRUE	TRUE
chr9	134811540	C	T	ENST00000371817	ENSG00000130635	COL5A1	TRUE	TRUE
chr9	134811543	A	T	ENST00000371817	ENSG00000130635	COL5A1	TRUE	TRUE
chr9	134811552	G	T	ENST00000371817	ENSG00000130635	COL5A1	TRUE	TRUE
chr9	134811561	A	T	ENST00000371817	ENSG00000130635	COL5A1	TRUE	TRUE
chr9	134811573	G	T	ENST00000371817	ENSG00000130635	COL5A1	TRUE	TRUE
chr9	134811597	C	T	ENST00000371817	ENSG00000130635	COL5A1	TRUE	TRUE
chr9	134811600	G	A	ENST00000371817	ENSG00000130635	COL5A1	TRUE	FALSE
chr9	134811600	G	C	ENST00000371817	ENSG00000130635	COL5A1	TRUE	FALSE
chr9	134811600	G	T	ENST00000371817	ENSG00000130635	COL5A1	TRUE	FALSE
chr9	134811601	T	A	ENST00000371817	ENSG00000130635	COL5A1	TRUE	FALSE
chr9	134811601	T	C	ENST00000371817	ENSG00000130635	COL5A1	TRUE	FALSE
chr9	134811601	T	G	ENST00000371817	ENSG00000130635	COL5A1	TRUE	FALSE
chr9	134812447	A	C	ENST00000371817	ENSG00000130635	COL5A1	TRUE	FALSE
chr9	134812447	A	G	ENST00000371817	ENSG00000130635	COL5A1	TRUE	FALSE
chr9	134812447	A	T	ENST00000371817	ENSG00000130635	COL5A1	TRUE	FALSE
chr9	134812448	G	A	ENST00000371817	ENSG00000130635	COL5A1	TRUE	FALSE
chr9	134812448	G	C	ENST00000371817	ENSG00000130635	COL5A1	TRUE	FALSE
chr9	134812448	G	T	ENST00000371817	ENSG00000130635	COL5A1	TRUE	FALSE
chr9	134812453	T	A	ENST00000371817	ENSG00000130635	COL5A1	TRUE	TRUE
chr9	134812458	G	T	ENST00000371817	ENSG00000130635	COL5A1	TRUE	TRUE
chr9	134812470	G	T	ENST00000371817	ENSG00000130635	COL5A1	TRUE	TRUE
chr9	134812473	A	T	ENST00000371817	ENSG00000130635	COL5A1	TRUE	TRUE
chr9	134812479	G	T	ENST00000371817	ENSG00000130635	COL5A1	TRUE	TRUE
chr9	134812485	G	T	ENST00000371817	ENSG00000130635	COL5A1	TRUE	TRUE
chr9	134812497	C	T	ENST00000371817	ENSG00000130635	COL5A1	TRUE	TRUE
chr9	134812503	G	A	ENST00000371817	ENSG00000130635	COL5A1	TRUE	FALSE
chr9	134812503	G	C	ENST00000371817	ENSG00000130635	COL5A1	TRUE	FALSE
chr9	134812503	G	T	ENST00000371817	ENSG00000130635	COL5A1	TRUE	FALSE
chr9	134812504	T	A	ENST00000371817	ENSG00000130635	COL5A1	TRUE	FALSE
chr9	134812504	T	C	ENST00000371817	ENSG00000130635	COL5A1	TRUE	FALSE
chr9	134812504	T	G	ENST00000371817	ENSG00000130635	COL5A1	TRUE	FALSE
chr9	134812603	A	C	ENST00000371817	ENSG00000130635	COL5A1	TRUE	FALSE
chr9	134812603	A	G	ENST00000371817	ENSG00000130635	COL5A1	TRUE	FALSE
chr9	134812603	A	T	ENST00000371817	ENSG00000130635	COL5A1	TRUE	FALSE
chr9	134812604	G	A	ENST00000371817	ENSG00000130635	COL5A1	TRUE	FALSE
chr9	134812604	G	C	ENST00000371817	ENSG00000130635	COL5A1	TRUE	FALSE
chr9	134812604	G	T	ENST00000371817	ENSG00000130635	COL5A1	TRUE	FALSE
chr9	134812629	C	T	ENST00000371817	ENSG00000130635	COL5A1	TRUE	TRUE
chr9	134812632	G	T	ENST00000371817	ENSG00000130635	COL5A1	TRUE	TRUE
chr9	134812641	G	T	ENST00000371817	ENSG00000130635	COL5A1	TRUE	TRUE
chr9	134812665	C	T	ENST00000371817	ENSG00000130635	COL5A1	TRUE	TRUE
chr9	134812680	G	T	ENST00000371817	ENSG00000130635	COL5A1	TRUE	TRUE
chr9	134812686	G	T	ENST00000371817	ENSG00000130635	COL5A1	TRUE	TRUE
chr9	134812704	G	T	ENST00000371817	ENSG00000130635	COL5A1	TRUE	TRUE
chr9	134812707	G	T	ENST00000371817	ENSG00000130635	COL5A1	TRUE	TRUE
chr9	134812710	A	T	ENST00000371817	ENSG00000130635	COL5A1	TRUE	TRUE
chr9	134812713	G	A	ENST00000371817	ENSG00000130635	COL5A1	TRUE	FALSE
chr9	134812713	G	C	ENST00000371817	ENSG00000130635	COL5A1	TRUE	FALSE
chr9	134812713	G	T	ENST00000371817	ENSG00000130635	COL5A1	TRUE	FALSE
chr9	134812714	T	A	ENST00000371817	ENSG00000130635	COL5A1	TRUE	FALSE
chr9	134812714	T	C	ENST00000371817	ENSG00000130635	COL5A1	TRUE	FALSE
chr9	134812714	T	G	ENST00000371817	ENSG00000130635	COL5A1	TRUE	FALSE
chr9	134813981	A	C	ENST00000371817	ENSG00000130635	COL5A1	TRUE	FALSE
chr9	134813981	A	G	ENST00000371817	ENSG00000130635	COL5A1	TRUE	FALSE
chr9	134813981	A	T	ENST00000371817	ENSG00000130635	COL5A1	TRUE	FALSE
chr9	134813982	G	A	ENST00000371817	ENSG00000130635	COL5A1	TRUE	FALSE
chr9	134813982	G	C	ENST00000371817	ENSG00000130635	COL5A1	TRUE	FALSE
chr9	134813982	G	T	ENST00000371817	ENSG00000130635	COL5A1	TRUE	FALSE
chr9	134813986	G	T	ENST00000371817	ENSG00000130635	COL5A1	TRUE	TRUE
chr9	134813995	G	T	ENST00000371817	ENSG00000130635	COL5A1	TRUE	TRUE
chr9	134814004	G	T	ENST00000371817	ENSG00000130635	COL5A1	TRUE	TRUE
chr9	134814019	G	T	ENST00000371817	ENSG00000130635	COL5A1	TRUE	TRUE
chr9	134814022	G	T	ENST00000371817	ENSG00000130635	COL5A1	TRUE	TRUE
chr9	134814037	G	A	ENST00000371817	ENSG00000130635	COL5A1	TRUE	FALSE
chr9	134814037	G	C	ENST00000371817	ENSG00000130635	COL5A1	TRUE	FALSE
chr9	134814037	G	T	ENST00000371817	ENSG00000130635	COL5A1	TRUE	FALSE
chr9	134814038	T	A	ENST00000371817	ENSG00000130635	COL5A1	TRUE	FALSE
chr9	134814038	T	C	ENST00000371817	ENSG00000130635	COL5A1	TRUE	FALSE
chr9	134814038	T	G	ENST00000371817	ENSG00000130635	COL5A1	TRUE	FALSE
chr9	134814795	A	C	ENST00000371817	ENSG00000130635	COL5A1	TRUE	FALSE
chr9	134814795	A	G	ENST00000371817	ENSG00000130635	COL5A1	TRUE	FALSE
chr9	134814795	A	T	ENST00000371817	ENSG00000130635	COL5A1	TRUE	FALSE
chr9	134814796	G	A	ENST00000371817	ENSG00000130635	COL5A1	TRUE	FALSE
chr9	134814796	G	C	ENST00000371817	ENSG00000130635	COL5A1	TRUE	FALSE
chr9	134814796	G	T	ENST00000371817	ENSG00000130635	COL5A1	TRUE	FALSE
chr9	134814797	G	T	ENST00000371817	ENSG00000130635	COL5A1	TRUE	TRUE
chr9	134814803	A	T	ENST00000371817	ENSG00000130635	COL5A1	TRUE	TRUE
chr9	134814806	G	T	ENST00000371817	ENSG00000130635	COL5A1	TRUE	TRUE
chr9	134814809	G	T	ENST00000371817	ENSG00000130635	COL5A1	TRUE	TRUE
chr9	134814815	G	T	ENST00000371817	ENSG00000130635	COL5A1	TRUE	TRUE
chr9	134814818	G	T	ENST00000371817	ENSG00000130635	COL5A1	TRUE	TRUE
chr9	134814821	A	T	ENST00000371817	ENSG00000130635	COL5A1	TRUE	TRUE
chr9	134814827	G	T	ENST00000371817	ENSG00000130635	COL5A1	TRUE	TRUE
chr9	134814831	C	A	ENST00000371817	ENSG00000130635	COL5A1	TRUE	TRUE
chr9	134814831	C	G	ENST00000371817	ENSG00000130635	COL5A1	TRUE	TRUE
chr9	134814840	C	A	ENST00000371817	ENSG00000130635	COL5A1	TRUE	TRUE
chr9	134814840	C	G	ENST00000371817	ENSG00000130635	COL5A1	TRUE	TRUE
chr9	134814851	G	T	ENST00000371817	ENSG00000130635	COL5A1	TRUE	TRUE
chr9	134814860	G	T	ENST00000371817	ENSG00000130635	COL5A1	TRUE	TRUE
chr9	134814866	A	T	ENST00000371817	ENSG00000130635	COL5A1	TRUE	TRUE
chr9	134814878	G	T	ENST00000371817	ENSG00000130635	COL5A1	TRUE	TRUE
chr9	134814893	A	T	ENST00000371817	ENSG00000130635	COL5A1	TRUE	TRUE
chr9	134814905	G	A	ENST00000371817	ENSG00000130635	COL5A1	TRUE	FALSE
chr9	134814905	G	C	ENST00000371817	ENSG00000130635	COL5A1	TRUE	FALSE
chr9	134814905	G	T	ENST00000371817	ENSG00000130635	COL5A1	TRUE	FALSE
chr9	134814906	T	A	ENST00000371817	ENSG00000130635	COL5A1	TRUE	FALSE
chr9	134814906	T	C	ENST00000371817	ENSG00000130635	COL5A1	TRUE	FALSE
chr9	134814906	T	G	ENST00000371817	ENSG00000130635	COL5A1	TRUE	FALSE
chr9	134815574	A	C	ENST00000371817	ENSG00000130635	COL5A1	TRUE	FALSE
chr9	134815574	A	G	ENST00000371817	ENSG00000130635	COL5A1	TRUE	FALSE
chr9	134815574	A	T	ENST00000371817	ENSG00000130635	COL5A1	TRUE	FALSE
chr9	134815575	G	A	ENST00000371817	ENSG00000130635	COL5A1	TRUE	FALSE
chr9	134815575	G	C	ENST00000371817	ENSG00000130635	COL5A1	TRUE	FALSE
chr9	134815575	G	T	ENST00000371817	ENSG00000130635	COL5A1	TRUE	FALSE
chr9	134815594	G	T	ENST00000371817	ENSG00000130635	COL5A1	TRUE	TRUE
chr9	134815612	G	T	ENST00000371817	ENSG00000130635	COL5A1	TRUE	TRUE
chr9	134815615	G	T	ENST00000371817	ENSG00000130635	COL5A1	TRUE	TRUE
chr9	134815630	G	A	ENST00000371817	ENSG00000130635	COL5A1	TRUE	FALSE
chr9	134815630	G	C	ENST00000371817	ENSG00000130635	COL5A1	TRUE	FALSE
chr9	134815630	G	T	ENST00000371817	ENSG00000130635	COL5A1	TRUE	FALSE
chr9	134815631	T	A	ENST00000371817	ENSG00000130635	COL5A1	TRUE	FALSE
chr9	134815631	T	C	ENST00000371817	ENSG00000130635	COL5A1	TRUE	FALSE
chr9	134815631	T	G	ENST00000371817	ENSG00000130635	COL5A1	TRUE	FALSE
chr9	134815933	A	C	ENST00000371817	ENSG00000130635	COL5A1	TRUE	FALSE
chr9	134815933	A	G	ENST00000371817	ENSG00000130635	COL5A1	TRUE	FALSE
chr9	134815933	A	T	ENST00000371817	ENSG00000130635	COL5A1	TRUE	FALSE
chr9	134815934	G	A	ENST00000371817	ENSG00000130635	COL5A1	TRUE	FALSE
chr9	134815934	G	C	ENST00000371817	ENSG00000130635	COL5A1	TRUE	FALSE
chr9	134815934	G	T	ENST00000371817	ENSG00000130635	COL5A1	TRUE	FALSE
chr9	134815938	C	T	ENST00000371817	ENSG00000130635	COL5A1	TRUE	TRUE
chr9	134815959	A	T	ENST00000371817	ENSG00000130635	COL5A1	TRUE	TRUE
chr9	134815962	G	T	ENST00000371817	ENSG00000130635	COL5A1	TRUE	TRUE
chr9	134815974	G	T	ENST00000371817	ENSG00000130635	COL5A1	TRUE	TRUE
chr9	134815983	C	T	ENST00000371817	ENSG00000130635	COL5A1	TRUE	TRUE
chr9	134815989	G	A	ENST00000371817	ENSG00000130635	COL5A1	TRUE	FALSE
chr9	134815989	G	C	ENST00000371817	ENSG00000130635	COL5A1	TRUE	FALSE
chr9	134815989	G	T	ENST00000371817	ENSG00000130635	COL5A1	TRUE	FALSE
chr9	134815990	T	A	ENST00000371817	ENSG00000130635	COL5A1	TRUE	FALSE
chr9	134815990	T	C	ENST00000371817	ENSG00000130635	COL5A1	TRUE	FALSE
chr9	134815990	T	G	ENST00000371817	ENSG00000130635	COL5A1	TRUE	FALSE
chr9	134817024	A	C	ENST00000371817	ENSG00000130635	COL5A1	TRUE	FALSE
chr9	134817024	A	G	ENST00000371817	ENSG00000130635	COL5A1	TRUE	FALSE
chr9	134817024	A	T	ENST00000371817	ENSG00000130635	COL5A1	TRUE	FALSE
chr9	134817025	G	A	ENST00000371817	ENSG00000130635	COL5A1	TRUE	FALSE
chr9	134817025	G	C	ENST00000371817	ENSG00000130635	COL5A1	TRUE	FALSE
chr9	134817025	G	T	ENST00000371817	ENSG00000130635	COL5A1	TRUE	FALSE
chr9	134817026	G	T	ENST00000371817	ENSG00000130635	COL5A1	TRUE	TRUE
chr9	134817047	G	T	ENST00000371817	ENSG00000130635	COL5A1	TRUE	TRUE
chr9	134817060	C	A	ENST00000371817	ENSG00000130635	COL5A1	TRUE	TRUE
chr9	134817071	G	T	ENST00000371817	ENSG00000130635	COL5A1	TRUE	TRUE
chr9	134817074	A	T	ENST00000371817	ENSG00000130635	COL5A1	TRUE	TRUE
chr9	134817080	G	A	ENST00000371817	ENSG00000130635	COL5A1	TRUE	FALSE
chr9	134817080	G	C	ENST00000371817	ENSG00000130635	COL5A1	TRUE	FALSE
chr9	134817080	G	T	ENST00000371817	ENSG00000130635	COL5A1	TRUE	FALSE
chr9	134817081	T	A	ENST00000371817	ENSG00000130635	COL5A1	TRUE	FALSE
chr9	134817081	T	C	ENST00000371817	ENSG00000130635	COL5A1	TRUE	FALSE
chr9	134817081	T	G	ENST00000371817	ENSG00000130635	COL5A1	TRUE	FALSE
chr9	134817776	A	C	ENST00000371817	ENSG00000130635	COL5A1	TRUE	FALSE
chr9	134817776	A	G	ENST00000371817	ENSG00000130635	COL5A1	TRUE	FALSE
chr9	134817776	A	T	ENST00000371817	ENSG00000130635	COL5A1	TRUE	FALSE
chr9	134817777	G	A	ENST00000371817	ENSG00000130635	COL5A1	TRUE	FALSE
chr9	134817777	G	C	ENST00000371817	ENSG00000130635	COL5A1	TRUE	FALSE
chr9	134817777	G	T	ENST00000371817	ENSG00000130635	COL5A1	TRUE	FALSE
chr9	134817802	G	T	ENST00000371817	ENSG00000130635	COL5A1	TRUE	TRUE
chr9	134817808	A	T	ENST00000371817	ENSG00000130635	COL5A1	TRUE	TRUE
chr9	134817811	C	T	ENST00000371817	ENSG00000130635	COL5A1	TRUE	TRUE
chr9	134817814	G	T	ENST00000371817	ENSG00000130635	COL5A1	TRUE	TRUE
chr9	134817817	G	T	ENST00000371817	ENSG00000130635	COL5A1	TRUE	TRUE
chr9	134817820	A	T	ENST00000371817	ENSG00000130635	COL5A1	TRUE	TRUE
chr9	134817829	A	T	ENST00000371817	ENSG00000130635	COL5A1	TRUE	TRUE
chr9	134817832	G	A	ENST00000371817	ENSG00000130635	COL5A1	TRUE	FALSE
chr9	134817832	G	C	ENST00000371817	ENSG00000130635	COL5A1	TRUE	FALSE
chr9	134817832	G	T	ENST00000371817	ENSG00000130635	COL5A1	TRUE	FALSE
chr9	134817833	T	A	ENST00000371817	ENSG00000130635	COL5A1	TRUE	FALSE
chr9	134817833	T	C	ENST00000371817	ENSG00000130635	COL5A1	TRUE	FALSE
chr9	134817833	T	G	ENST00000371817	ENSG00000130635	COL5A1	TRUE	FALSE
chr9	134818654	A	C	ENST00000371817	ENSG00000130635	COL5A1	TRUE	FALSE
chr9	134818654	A	G	ENST00000371817	ENSG00000130635	COL5A1	TRUE	FALSE
chr9	134818654	A	T	ENST00000371817	ENSG00000130635	COL5A1	TRUE	FALSE
chr9	134818655	G	A	ENST00000371817	ENSG00000130635	COL5A1	TRUE	FALSE
chr9	134818655	G	C	ENST00000371817	ENSG00000130635	COL5A1	TRUE	FALSE
chr9	134818655	G	T	ENST00000371817	ENSG00000130635	COL5A1	TRUE	FALSE
chr9	134818656	G	T	ENST00000371817	ENSG00000130635	COL5A1	TRUE	TRUE
chr9	134818659	G	T	ENST00000371817	ENSG00000130635	COL5A1	TRUE	TRUE
chr9	134818669	T	A	ENST00000371817	ENSG00000130635	COL5A1	TRUE	TRUE
chr9	134818671	G	T	ENST00000371817	ENSG00000130635	COL5A1	TRUE	TRUE
chr9	134818686	A	T	ENST00000371817	ENSG00000130635	COL5A1	TRUE	TRUE
chr9	134818707	C	T	ENST00000371817	ENSG00000130635	COL5A1	TRUE	TRUE
chr9	134818722	A	T	ENST00000371817	ENSG00000130635	COL5A1	TRUE	TRUE
chr9	134818728	G	T	ENST00000371817	ENSG00000130635	COL5A1	TRUE	TRUE
chr9	134818743	C	T	ENST00000371817	ENSG00000130635	COL5A1	TRUE	TRUE
chr9	134818764	G	A	ENST00000371817	ENSG00000130635	COL5A1	TRUE	FALSE
chr9	134818764	G	C	ENST00000371817	ENSG00000130635	COL5A1	TRUE	FALSE
chr9	134818764	G	T	ENST00000371817	ENSG00000130635	COL5A1	TRUE	FALSE
chr9	134818765	T	A	ENST00000371817	ENSG00000130635	COL5A1	TRUE	FALSE
chr9	134818765	T	C	ENST00000371817	ENSG00000130635	COL5A1	TRUE	FALSE
chr9	134818765	T	G	ENST00000371817	ENSG00000130635	COL5A1	TRUE	FALSE
chr9	134818846	A	C	ENST00000371817	ENSG00000130635	COL5A1	TRUE	FALSE
chr9	134818846	A	G	ENST00000371817	ENSG00000130635	COL5A1	TRUE	FALSE
chr9	134818846	A	T	ENST00000371817	ENSG00000130635	COL5A1	TRUE	FALSE
chr9	134818847	G	A	ENST00000371817	ENSG00000130635	COL5A1	TRUE	FALSE
chr9	134818847	G	C	ENST00000371817	ENSG00000130635	COL5A1	TRUE	FALSE
chr9	134818847	G	T	ENST00000371817	ENSG00000130635	COL5A1	TRUE	FALSE
chr9	134818848	G	T	ENST00000371817	ENSG00000130635	COL5A1	TRUE	TRUE
chr9	134818851	G	T	ENST00000371817	ENSG00000130635	COL5A1	TRUE	TRUE
chr9	134818854	C	T	ENST00000371817	ENSG00000130635	COL5A1	TRUE	TRUE
chr9	134818866	G	T	ENST00000371817	ENSG00000130635	COL5A1	TRUE	TRUE
chr9	134818902	G	A	ENST00000371817	ENSG00000130635	COL5A1	TRUE	FALSE
chr9	134818902	G	C	ENST00000371817	ENSG00000130635	COL5A1	TRUE	FALSE
chr9	134818902	G	T	ENST00000371817	ENSG00000130635	COL5A1	TRUE	FALSE
chr9	134818903	T	A	ENST00000371817	ENSG00000130635	COL5A1	TRUE	FALSE
chr9	134818903	T	C	ENST00000371817	ENSG00000130635	COL5A1	TRUE	FALSE
chr9	134818903	T	G	ENST00000371817	ENSG00000130635	COL5A1	TRUE	FALSE
chr9	134818998	A	C	ENST00000371817	ENSG00000130635	COL5A1	TRUE	FALSE
chr9	134818998	A	G	ENST00000371817	ENSG00000130635	COL5A1	TRUE	FALSE
chr9	134818998	A	T	ENST00000371817	ENSG00000130635	COL5A1	TRUE	FALSE
chr9	134818999	G	A	ENST00000371817	ENSG00000130635	COL5A1	TRUE	FALSE
chr9	134818999	G	C	ENST00000371817	ENSG00000130635	COL5A1	TRUE	FALSE
chr9	134818999	G	T	ENST00000371817	ENSG00000130635	COL5A1	TRUE	FALSE
chr9	134819009	G	T	ENST00000371817	ENSG00000130635	COL5A1	TRUE	TRUE
chr9	134819024	A	T	ENST00000371817	ENSG00000130635	COL5A1	TRUE	TRUE
chr9	134819027	G	T	ENST00000371817	ENSG00000130635	COL5A1	TRUE	TRUE
chr9	134819042	A	T	ENST00000371817	ENSG00000130635	COL5A1	TRUE	TRUE
chr9	134819048	G	T	ENST00000371817	ENSG00000130635	COL5A1	TRUE	TRUE
chr9	134819051	A	T	ENST00000371817	ENSG00000130635	COL5A1	TRUE	TRUE
chr9	134819054	G	A	ENST00000371817	ENSG00000130635	COL5A1	TRUE	FALSE
chr9	134819054	G	C	ENST00000371817	ENSG00000130635	COL5A1	TRUE	FALSE
chr9	134819054	G	T	ENST00000371817	ENSG00000130635	COL5A1	TRUE	FALSE
chr9	134819055	T	A	ENST00000371817	ENSG00000130635	COL5A1	TRUE	FALSE
chr9	134819055	T	C	ENST00000371817	ENSG00000130635	COL5A1	FALSE	FALSE
chr9	134819055	T	G	ENST00000371817	ENSG00000130635	COL5A1	TRUE	FALSE
chr9	134820114	A	C	ENST00000371817	ENSG00000130635	COL5A1	TRUE	FALSE
chr9	134820114	A	G	ENST00000371817	ENSG00000130635	COL5A1	TRUE	FALSE
chr9	134820114	A	T	ENST00000371817	ENSG00000130635	COL5A1	TRUE	FALSE
chr9	134820115	G	A	ENST00000371817	ENSG00000130635	COL5A1	TRUE	FALSE
chr9	134820115	G	C	ENST00000371817	ENSG00000130635	COL5A1	TRUE	FALSE
chr9	134820115	G	T	ENST00000371817	ENSG00000130635	COL5A1	TRUE	FALSE
chr9	134820155	G	T	ENST00000371817	ENSG00000130635	COL5A1	TRUE	TRUE
chr9	134820158	C	T	ENST00000371817	ENSG00000130635	COL5A1	TRUE	TRUE
chr9	134820164	G	T	ENST00000371817	ENSG00000130635	COL5A1	TRUE	TRUE
chr9	134820167	A	T	ENST00000371817	ENSG00000130635	COL5A1	TRUE	TRUE
chr9	134820194	C	T	ENST00000371817	ENSG00000130635	COL5A1	TRUE	TRUE
chr9	134820212	A	T	ENST00000371817	ENSG00000130635	COL5A1	TRUE	TRUE
chr9	134820215	G	T	ENST00000371817	ENSG00000130635	COL5A1	TRUE	TRUE
chr9	134820218	G	T	ENST00000371817	ENSG00000130635	COL5A1	TRUE	TRUE
chr9	134820221	C	T	ENST00000371817	ENSG00000130635	COL5A1	TRUE	TRUE
chr9	134820224	G	A	ENST00000371817	ENSG00000130635	COL5A1	TRUE	FALSE
chr9	134820224	G	C	ENST00000371817	ENSG00000130635	COL5A1	TRUE	FALSE
chr9	134820224	G	T	ENST00000371817	ENSG00000130635	COL5A1	TRUE	FALSE
chr9	134820225	T	A	ENST00000371817	ENSG00000130635	COL5A1	TRUE	FALSE
chr9	134820225	T	C	ENST00000371817	ENSG00000130635	COL5A1	TRUE	FALSE
chr9	134820225	T	G	ENST00000371817	ENSG00000130635	COL5A1	TRUE	FALSE
chr9	134822095	A	C	ENST00000371817	ENSG00000130635	COL5A1	TRUE	FALSE
chr9	134822095	A	G	ENST00000371817	ENSG00000130635	COL5A1	TRUE	FALSE
chr9	134822095	A	T	ENST00000371817	ENSG00000130635	COL5A1	TRUE	FALSE
chr9	134822096	G	A	ENST00000371817	ENSG00000130635	COL5A1	TRUE	FALSE
chr9	134822096	G	C	ENST00000371817	ENSG00000130635	COL5A1	TRUE	FALSE
chr9	134822096	G	T	ENST00000371817	ENSG00000130635	COL5A1	TRUE	FALSE
chr9	134822151	G	A	ENST00000371817	ENSG00000130635	COL5A1	TRUE	FALSE
chr9	134822151	G	C	ENST00000371817	ENSG00000130635	COL5A1	TRUE	FALSE
chr9	134822151	G	T	ENST00000371817	ENSG00000130635	COL5A1	TRUE	FALSE
chr9	134822152	T	A	ENST00000371817	ENSG00000130635	COL5A1	TRUE	FALSE
chr9	134822152	T	C	ENST00000371817	ENSG00000130635	COL5A1	TRUE	FALSE
chr9	134822152	T	G	ENST00000371817	ENSG00000130635	COL5A1	TRUE	FALSE
chr9	134822996	A	C	ENST00000371817	ENSG00000130635	COL5A1	TRUE	FALSE
chr9	134822996	A	G	ENST00000371817	ENSG00000130635	COL5A1	TRUE	FALSE
chr9	134822996	A	T	ENST00000371817	ENSG00000130635	COL5A1	TRUE	FALSE
chr9	134822997	G	A	ENST00000371817	ENSG00000130635	COL5A1	TRUE	FALSE
chr9	134822997	G	C	ENST00000371817	ENSG00000130635	COL5A1	TRUE	FALSE
chr9	134822997	G	T	ENST00000371817	ENSG00000130635	COL5A1	TRUE	FALSE
chr9	134823013	A	T	ENST00000371817	ENSG00000130635	COL5A1	TRUE	TRUE
chr9	134823022	A	T	ENST00000371817	ENSG00000130635	COL5A1	TRUE	TRUE
chr9	134823032	C	A	ENST00000371817	ENSG00000130635	COL5A1	TRUE	TRUE
chr9	134823034	G	A	ENST00000371817	ENSG00000130635	COL5A1	TRUE	FALSE
chr9	134823034	G	C	ENST00000371817	ENSG00000130635	COL5A1	TRUE	FALSE
chr9	134823034	G	T	ENST00000371817	ENSG00000130635	COL5A1	TRUE	FALSE
chr9	134823035	T	A	ENST00000371817	ENSG00000130635	COL5A1	TRUE	FALSE
chr9	134823035	T	C	ENST00000371817	ENSG00000130635	COL5A1	TRUE	FALSE
chr9	134823035	T	G	ENST00000371817	ENSG00000130635	COL5A1	TRUE	FALSE
chr9	134823414	A	C	ENST00000371817	ENSG00000130635	COL5A1	TRUE	FALSE
chr9	134823414	A	G	ENST00000371817	ENSG00000130635	COL5A1	TRUE	FALSE
chr9	134823414	A	T	ENST00000371817	ENSG00000130635	COL5A1	TRUE	FALSE
chr9	134823415	G	A	ENST00000371817	ENSG00000130635	COL5A1	TRUE	FALSE
chr9	134823415	G	C	ENST00000371817	ENSG00000130635	COL5A1	TRUE	FALSE
chr9	134823415	G	T	ENST00000371817	ENSG00000130635	COL5A1	TRUE	FALSE
chr9	134823431	A	T	ENST00000371817	ENSG00000130635	COL5A1	TRUE	TRUE
chr9	134823437	G	T	ENST00000371817	ENSG00000130635	COL5A1	TRUE	TRUE
chr9	134823452	G	T	ENST00000371817	ENSG00000130635	COL5A1	TRUE	TRUE
chr9	134823470	G	A	ENST00000371817	ENSG00000130635	COL5A1	TRUE	FALSE
chr9	134823470	G	C	ENST00000371817	ENSG00000130635	COL5A1	TRUE	FALSE
chr9	134823470	G	T	ENST00000371817	ENSG00000130635	COL5A1	TRUE	FALSE
chr9	134823471	T	A	ENST00000371817	ENSG00000130635	COL5A1	TRUE	FALSE
chr9	134823471	T	C	ENST00000371817	ENSG00000130635	COL5A1	FALSE	FALSE
chr9	134823471	T	G	ENST00000371817	ENSG00000130635	COL5A1	TRUE	FALSE
chr9	134824598	A	C	ENST00000371817	ENSG00000130635	COL5A1	TRUE	FALSE
chr9	134824598	A	G	ENST00000371817	ENSG00000130635	COL5A1	TRUE	FALSE
chr9	134824598	A	T	ENST00000371817	ENSG00000130635	COL5A1	TRUE	FALSE
chr9	134824599	G	A	ENST00000371817	ENSG00000130635	COL5A1	TRUE	FALSE
chr9	134824599	G	C	ENST00000371817	ENSG00000130635	COL5A1	TRUE	FALSE
chr9	134824599	G	T	ENST00000371817	ENSG00000130635	COL5A1	TRUE	FALSE
chr9	134824609	G	T	ENST00000371817	ENSG00000130635	COL5A1	TRUE	TRUE
chr9	134824612	G	T	ENST00000371817	ENSG00000130635	COL5A1	TRUE	TRUE
chr9	134824621	C	T	ENST00000371817	ENSG00000130635	COL5A1	TRUE	TRUE
chr9	134824636	C	T	ENST00000371817	ENSG00000130635	COL5A1	TRUE	TRUE
chr9	134824672	C	T	ENST00000371817	ENSG00000130635	COL5A1	TRUE	TRUE
chr9	134824696	G	T	ENST00000371817	ENSG00000130635	COL5A1	TRUE	TRUE
chr9	134824704	C	A	ENST00000371817	ENSG00000130635	COL5A1	TRUE	TRUE
chr9	134824704	C	G	ENST00000371817	ENSG00000130635	COL5A1	TRUE	TRUE
chr9	134824713	C	A	ENST00000371817	ENSG00000130635	COL5A1	TRUE	TRUE
chr9	134824713	C	G	ENST00000371817	ENSG00000130635	COL5A1	TRUE	TRUE
chr9	134824726	G	T	ENST00000371817	ENSG00000130635	COL5A1	TRUE	TRUE
chr9	134824729	G	T	ENST00000371817	ENSG00000130635	COL5A1	TRUE	TRUE
chr9	134824756	A	T	ENST00000371817	ENSG00000130635	COL5A1	TRUE	TRUE
chr9	134824762	G	T	ENST00000371817	ENSG00000130635	COL5A1	TRUE	TRUE
chr9	134824768	G	T	ENST00000371817	ENSG00000130635	COL5A1	TRUE	TRUE
chr9	134824771	C	T	ENST00000371817	ENSG00000130635	COL5A1	TRUE	TRUE
chr9	134824777	A	T	ENST00000371817	ENSG00000130635	COL5A1	TRUE	TRUE
chr9	134824795	C	T	ENST00000371817	ENSG00000130635	COL5A1	TRUE	TRUE
chr9	134824798	C	T	ENST00000371817	ENSG00000130635	COL5A1	TRUE	TRUE
chr9	134824818	C	A	ENST00000371817	ENSG00000130635	COL5A1	TRUE	TRUE
chr9	134824819	A	T	ENST00000371817	ENSG00000130635	COL5A1	TRUE	TRUE
chr9	134824828	C	T	ENST00000371817	ENSG00000130635	COL5A1	TRUE	TRUE
chr9	134824836	C	A	ENST00000371817	ENSG00000130635	COL5A1	TRUE	TRUE
chr9	134824856	G	A	ENST00000371817	ENSG00000130635	COL5A1	TRUE	FALSE
chr9	134824856	G	C	ENST00000371817	ENSG00000130635	COL5A1	TRUE	FALSE
chr9	134824856	G	T	ENST00000371817	ENSG00000130635	COL5A1	TRUE	FALSE
chr9	134824857	T	A	ENST00000371817	ENSG00000130635	COL5A1	TRUE	FALSE
chr9	134824857	T	C	ENST00000371817	ENSG00000130635	COL5A1	TRUE	FALSE
chr9	134824857	T	G	ENST00000371817	ENSG00000130635	COL5A1	TRUE	FALSE
chr9	134825790	A	C	ENST00000371817	ENSG00000130635	COL5A1	TRUE	FALSE
chr9	134825790	A	G	ENST00000371817	ENSG00000130635	COL5A1	TRUE	FALSE
chr9	134825790	A	T	ENST00000371817	ENSG00000130635	COL5A1	TRUE	FALSE
chr9	134825791	G	A	ENST00000371817	ENSG00000130635	COL5A1	TRUE	FALSE
chr9	134825791	G	C	ENST00000371817	ENSG00000130635	COL5A1	TRUE	FALSE
chr9	134825791	G	T	ENST00000371817	ENSG00000130635	COL5A1	TRUE	FALSE
chr9	134825794	G	T	ENST00000371817	ENSG00000130635	COL5A1	TRUE	TRUE
chr9	134825799	C	A	ENST00000371817	ENSG00000130635	COL5A1	TRUE	TRUE
chr9	134825799	C	G	ENST00000371817	ENSG00000130635	COL5A1	TRUE	TRUE
chr9	134825801	G	A	ENST00000371817	ENSG00000130635	COL5A1	TRUE	TRUE
chr9	134825802	G	A	ENST00000371817	ENSG00000130635	COL5A1	TRUE	TRUE
chr9	134825815	C	T	ENST00000371817	ENSG00000130635	COL5A1	TRUE	TRUE
chr9	134825818	G	T	ENST00000371817	ENSG00000130635	COL5A1	TRUE	TRUE
chr9	134825823	C	A	ENST00000371817	ENSG00000130635	COL5A1	TRUE	TRUE
chr9	134825839	A	T	ENST00000371817	ENSG00000130635	COL5A1	TRUE	TRUE
chr9	134825847	C	A	ENST00000371817	ENSG00000130635	COL5A1	TRUE	TRUE
chr9	134825847	C	G	ENST00000371817	ENSG00000130635	COL5A1	TRUE	TRUE
chr9	134825850	C	A	ENST00000371817	ENSG00000130635	COL5A1	TRUE	TRUE
chr9	134825870	C	A	ENST00000371817	ENSG00000130635	COL5A1	TRUE	TRUE
chr9	134825877	C	A	ENST00000371817	ENSG00000130635	COL5A1	TRUE	TRUE
chr9	134825890	A	T	ENST00000371817	ENSG00000130635	COL5A1	TRUE	TRUE
chr9	134825893	A	T	ENST00000371817	ENSG00000130635	COL5A1	TRUE	TRUE
chr9	134825899	G	T	ENST00000371817	ENSG00000130635	COL5A1	TRUE	TRUE
chr9	134825905	G	A	ENST00000371817	ENSG00000130635	COL5A1	TRUE	FALSE
chr9	134825905	G	C	ENST00000371817	ENSG00000130635	COL5A1	TRUE	FALSE
chr9	134825905	G	T	ENST00000371817	ENSG00000130635	COL5A1	TRUE	FALSE
chr9	134825906	T	A	ENST00000371817	ENSG00000130635	COL5A1	TRUE	FALSE
chr9	134825906	T	C	ENST00000371817	ENSG00000130635	COL5A1	TRUE	FALSE
chr9	134825906	T	G	ENST00000371817	ENSG00000130635	COL5A1	TRUE	FALSE
chr9	134829974	A	C	ENST00000371817	ENSG00000130635	COL5A1	TRUE	FALSE
chr9	134829974	A	G	ENST00000371817	ENSG00000130635	COL5A1	TRUE	FALSE
chr9	134829974	A	T	ENST00000371817	ENSG00000130635	COL5A1	TRUE	FALSE
chr9	134829975	G	A	ENST00000371817	ENSG00000130635	COL5A1	TRUE	FALSE
chr9	134829975	G	C	ENST00000371817	ENSG00000130635	COL5A1	TRUE	FALSE
chr9	134829975	G	T	ENST00000371817	ENSG00000130635	COL5A1	TRUE	FALSE
chr9	134829979	A	T	ENST00000371817	ENSG00000130635	COL5A1	TRUE	TRUE
chr9	134829992	G	A	ENST00000371817	ENSG00000130635	COL5A1	TRUE	TRUE
chr9	134829993	G	A	ENST00000371817	ENSG00000130635	COL5A1	TRUE	TRUE
chr9	134829997	A	T	ENST00000371817	ENSG00000130635	COL5A1	TRUE	TRUE
chr9	134830000	G	T	ENST00000371817	ENSG00000130635	COL5A1	TRUE	TRUE
chr9	134830016	G	A	ENST00000371817	ENSG00000130635	COL5A1	TRUE	TRUE
chr9	134830017	G	A	ENST00000371817	ENSG00000130635	COL5A1	TRUE	TRUE
chr9	134830024	G	T	ENST00000371817	ENSG00000130635	COL5A1	TRUE	TRUE
chr9	134830030	A	T	ENST00000371817	ENSG00000130635	COL5A1	TRUE	TRUE
chr9	134830039	A	T	ENST00000371817	ENSG00000130635	COL5A1	TRUE	TRUE
chr9	134830045	G	A	ENST00000371817	ENSG00000130635	COL5A1	FALSE	FALSE
chr9	134830045	G	C	ENST00000371817	ENSG00000130635	COL5A1	FALSE	FALSE
chr9	134830045	G	T	ENST00000371817	ENSG00000130635	COL5A1	FALSE	FALSE
chr9	134830046	T	A	ENST00000371817	ENSG00000130635	COL5A1	FALSE	FALSE
chr9	134830046	T	C	ENST00000371817	ENSG00000130635	COL5A1	FALSE	FALSE
chr9	134830046	T	G	ENST00000371817	ENSG00000130635	COL5A1	FALSE	FALSE
chr9	134834969	A	C	ENST00000371817	ENSG00000130635	COL5A1	TRUE	FALSE
chr9	134834969	A	G	ENST00000371817	ENSG00000130635	COL5A1	TRUE	FALSE
chr9	134834969	A	T	ENST00000371817	ENSG00000130635	COL5A1	TRUE	FALSE
chr9	134834970	G	A	ENST00000371817	ENSG00000130635	COL5A1	TRUE	FALSE
chr9	134834970	G	C	ENST00000371817	ENSG00000130635	COL5A1	TRUE	FALSE
chr9	134834970	G	T	ENST00000371817	ENSG00000130635	COL5A1	TRUE	FALSE
chr9	134834979	T	A	ENST00000371817	ENSG00000130635	COL5A1	TRUE	TRUE
chr9	134834979	T	G	ENST00000371817	ENSG00000130635	COL5A1	TRUE	TRUE
chr9	134834989	G	T	ENST00000371817	ENSG00000130635	COL5A1	TRUE	TRUE
chr9	134835013	C	T	ENST00000371817	ENSG00000130635	COL5A1	TRUE	TRUE
chr9	134835052	C	T	ENST00000371817	ENSG00000130635	COL5A1	TRUE	TRUE
chr9	134835066	C	A	ENST00000371817	ENSG00000130635	COL5A1	TRUE	TRUE
chr9	134835066	C	G	ENST00000371817	ENSG00000130635	COL5A1	TRUE	TRUE
chr9	134835072	C	A	ENST00000371817	ENSG00000130635	COL5A1	TRUE	TRUE
chr9	134835075	C	A	ENST00000371817	ENSG00000130635	COL5A1	TRUE	TRUE
chr9	134835075	C	G	ENST00000371817	ENSG00000130635	COL5A1	TRUE	TRUE
chr9	134835076	C	T	ENST00000371817	ENSG00000130635	COL5A1	TRUE	TRUE
chr9	134835080	C	A	ENST00000371817	ENSG00000130635	COL5A1	TRUE	TRUE
chr9	134835080	C	G	ENST00000371817	ENSG00000130635	COL5A1	TRUE	TRUE
chr9	134835089	G	A	ENST00000371817	ENSG00000130635	COL5A1	TRUE	TRUE
chr9	134835090	G	A	ENST00000371817	ENSG00000130635	COL5A1	TRUE	TRUE
chr9	134835091	C	T	ENST00000371817	ENSG00000130635	COL5A1	TRUE	TRUE
chr9	134835114	C	A	ENST00000371817	ENSG00000130635	COL5A1	TRUE	TRUE
chr9	134835114	C	G	ENST00000371817	ENSG00000130635	COL5A1	TRUE	TRUE
chr9	134835118	A	T	ENST00000371817	ENSG00000130635	COL5A1	TRUE	TRUE
chr9	134835148	G	T	ENST00000371817	ENSG00000130635	COL5A1	TRUE	TRUE
chr9	134835151	G	T	ENST00000371817	ENSG00000130635	COL5A1	TRUE	TRUE
chr9	134835162	T	A	ENST00000371817	ENSG00000130635	COL5A1	FALSE	FALSE
chr9	134835162	T	G	ENST00000371817	ENSG00000130635	COL5A1	FALSE	FALSE
chr9	134835177	C	A	ENST00000371817	ENSG00000130635	COL5A1	FALSE	FALSE
chr9	134835177	C	G	ENST00000371817	ENSG00000130635	COL5A1	FALSE	FALSE
chr9	134835201	T	A	ENST00000371817	ENSG00000130635	COL5A1	FALSE	FALSE
chr9	134835205	G	A	ENST00000371817	ENSG00000130635	COL5A1	TRUE	FALSE
chr9	134835205	G	C	ENST00000371817	ENSG00000130635	COL5A1	TRUE	FALSE
chr9	134835205	G	T	ENST00000371817	ENSG00000130635	COL5A1	TRUE	FALSE
chr9	134835206	T	A	ENST00000371817	ENSG00000130635	COL5A1	TRUE	FALSE
chr9	134835206	T	C	ENST00000371817	ENSG00000130635	COL5A1	TRUE	FALSE
chr9	134835206	T	G	ENST00000371817	ENSG00000130635	COL5A1	TRUE	FALSE
chr9	134842155	A	C	ENST00000371817	ENSG00000130635	COL5A1	TRUE	FALSE
chr9	134842155	A	G	ENST00000371817	ENSG00000130635	COL5A1	TRUE	FALSE
chr9	134842155	A	T	ENST00000371817	ENSG00000130635	COL5A1	TRUE	FALSE
chr9	134842156	G	A	ENST00000371817	ENSG00000130635	COL5A1	TRUE	FALSE
chr9	134842156	G	C	ENST00000371817	ENSG00000130635	COL5A1	TRUE	FALSE
chr9	134842156	G	T	ENST00000371817	ENSG00000130635	COL5A1	TRUE	FALSE
chr9	134842160	A	T	ENST00000371817	ENSG00000130635	COL5A1	FALSE	FALSE
chr9	134842163	A	T	ENST00000371817	ENSG00000130635	COL5A1	FALSE	FALSE
chr9	134842171	C	A	ENST00000371817	ENSG00000130635	COL5A1	FALSE	FALSE
chr9	134842171	C	G	ENST00000371817	ENSG00000130635	COL5A1	FALSE	FALSE
chr9	134842172	C	T	ENST00000371817	ENSG00000130635	COL5A1	FALSE	FALSE
chr9	134842175	A	T	ENST00000371817	ENSG00000130635	COL5A1	FALSE	FALSE
chr9	134842187	G	T	ENST00000371817	ENSG00000130635	COL5A1	FALSE	FALSE
chr9	134842202	A	T	ENST00000371817	ENSG00000130635	COL5A1	FALSE	FALSE
chr9	134842208	G	T	ENST00000371817	ENSG00000130635	COL5A1	FALSE	FALSE
chr9	134842211	C	T	ENST00000371817	ENSG00000130635	COL5A1	FALSE	FALSE
chr9	134842250	G	T	ENST00000371817	ENSG00000130635	COL5A1	FALSE	FALSE
chr9	134842257	C	A	ENST00000371817	ENSG00000130635	COL5A1	FALSE	FALSE
chr9	134842257	C	G	ENST00000371817	ENSG00000130635	COL5A1	FALSE	FALSE
chr9	134842259	C	T	ENST00000371817	ENSG00000130635	COL5A1	FALSE	FALSE
chr9	134842262	A	T	ENST00000371817	ENSG00000130635	COL5A1	FALSE	FALSE
chr9	134842268	G	T	ENST00000371817	ENSG00000130635	COL5A1	FALSE	FALSE
chr9	134842274	G	T	ENST00000371817	ENSG00000130635	COL5A1	FALSE	FALSE
chr9	134842291	C	A	ENST00000371817	ENSG00000130635	COL5A1	FALSE	FALSE
chr9	134880825	G	T	ENST00000291744	ENSG00000160339	FCN2	FALSE	FALSE
chr9	134880834	A	T	ENST00000291744	ENSG00000160339	FCN2	FALSE	FALSE
chr9	134880892	G	A	ENST00000291744	ENSG00000160339	FCN2	TRUE	FALSE
chr9	134880893	G	A	ENST00000291744	ENSG00000160339	FCN2	TRUE	TRUE
chr9	134880900	C	T	ENST00000291744	ENSG00000160339	FCN2	TRUE	TRUE
chr9	134880917	T	A	ENST00000291744	ENSG00000160339	FCN2	TRUE	TRUE
chr9	134880921	G	T	ENST00000291744	ENSG00000160339	FCN2	TRUE	TRUE
chr9	134880922	G	A	ENST00000291744	ENSG00000160339	FCN2	FALSE	FALSE
chr9	134880922	G	C	ENST00000291744	ENSG00000160339	FCN2	FALSE	FALSE
chr9	134880922	G	T	ENST00000291744	ENSG00000160339	FCN2	FALSE	FALSE
chr9	134880923	T	A	ENST00000291744	ENSG00000160339	FCN2	FALSE	FALSE
chr9	134880923	T	C	ENST00000291744	ENSG00000160339	FCN2	FALSE	FALSE
chr9	134880923	T	G	ENST00000291744	ENSG00000160339	FCN2	FALSE	FALSE
chr9	134882524	A	C	ENST00000291744	ENSG00000160339	FCN2	TRUE	FALSE
chr9	134882524	A	G	ENST00000291744	ENSG00000160339	FCN2	TRUE	FALSE
chr9	134882524	A	T	ENST00000291744	ENSG00000160339	FCN2	TRUE	FALSE
chr9	134882525	G	A	ENST00000291744	ENSG00000160339	FCN2	TRUE	FALSE
chr9	134882525	G	C	ENST00000291744	ENSG00000160339	FCN2	TRUE	FALSE
chr9	134882525	G	T	ENST00000291744	ENSG00000160339	FCN2	TRUE	FALSE
chr9	134882531	A	T	ENST00000291744	ENSG00000160339	FCN2	TRUE	TRUE
chr9	134882546	G	T	ENST00000291744	ENSG00000160339	FCN2	TRUE	TRUE
chr9	134882558	A	T	ENST00000291744	ENSG00000160339	FCN2	TRUE	TRUE
chr9	134882573	C	T	ENST00000291744	ENSG00000160339	FCN2	TRUE	TRUE
chr9	134882581	T	A	ENST00000291744	ENSG00000160339	FCN2	TRUE	TRUE
chr9	134882609	A	T	ENST00000291744	ENSG00000160339	FCN2	TRUE	TRUE
chr9	134882612	G	T	ENST00000291744	ENSG00000160339	FCN2	TRUE	TRUE
chr9	134882615	G	T	ENST00000291744	ENSG00000160339	FCN2	TRUE	TRUE
chr9	134882630	G	T	ENST00000291744	ENSG00000160339	FCN2	TRUE	TRUE
chr9	134882633	A	T	ENST00000291744	ENSG00000160339	FCN2	TRUE	TRUE
chr9	134882636	A	T	ENST00000291744	ENSG00000160339	FCN2	TRUE	TRUE
chr9	134882639	G	T	ENST00000291744	ENSG00000160339	FCN2	TRUE	TRUE
chr9	134882640	G	A	ENST00000291744	ENSG00000160339	FCN2	TRUE	FALSE
chr9	134882640	G	C	ENST00000291744	ENSG00000160339	FCN2	TRUE	FALSE
chr9	134882640	G	T	ENST00000291744	ENSG00000160339	FCN2	TRUE	FALSE
chr9	134882641	T	A	ENST00000291744	ENSG00000160339	FCN2	TRUE	FALSE
chr9	134882641	T	C	ENST00000291744	ENSG00000160339	FCN2	TRUE	FALSE
chr9	134882641	T	G	ENST00000291744	ENSG00000160339	FCN2	TRUE	FALSE
chr9	134883300	A	C	ENST00000291744	ENSG00000160339	FCN2	TRUE	FALSE
chr9	134883300	A	G	ENST00000291744	ENSG00000160339	FCN2	TRUE	FALSE
chr9	134883300	A	T	ENST00000291744	ENSG00000160339	FCN2	TRUE	FALSE
chr9	134883301	G	A	ENST00000291744	ENSG00000160339	FCN2	TRUE	FALSE
chr9	134883301	G	C	ENST00000291744	ENSG00000160339	FCN2	TRUE	FALSE
chr9	134883301	G	T	ENST00000291744	ENSG00000160339	FCN2	TRUE	FALSE
chr9	134883304	G	T	ENST00000291744	ENSG00000160339	FCN2	TRUE	TRUE
chr9	134883319	G	T	ENST00000291744	ENSG00000160339	FCN2	TRUE	TRUE
chr9	134883331	A	T	ENST00000291744	ENSG00000160339	FCN2	TRUE	TRUE
chr9	134883337	G	T	ENST00000291744	ENSG00000160339	FCN2	TRUE	TRUE
chr9	134883355	G	T	ENST00000291744	ENSG00000160339	FCN2	TRUE	TRUE
chr9	134883356	G	A	ENST00000291744	ENSG00000160339	FCN2	TRUE	FALSE
chr9	134883356	G	C	ENST00000291744	ENSG00000160339	FCN2	TRUE	FALSE
chr9	134883356	G	T	ENST00000291744	ENSG00000160339	FCN2	TRUE	FALSE
chr9	134883357	T	A	ENST00000291744	ENSG00000160339	FCN2	TRUE	FALSE
chr9	134883357	T	C	ENST00000291744	ENSG00000160339	FCN2	FALSE	FALSE
chr9	134883357	T	G	ENST00000291744	ENSG00000160339	FCN2	TRUE	FALSE
chr9	134884738	A	C	ENST00000291744	ENSG00000160339	FCN2	FALSE	FALSE
chr9	134884738	A	G	ENST00000291744	ENSG00000160339	FCN2	FALSE	FALSE
chr9	134884738	A	T	ENST00000291744	ENSG00000160339	FCN2	FALSE	FALSE
chr9	134884739	G	A	ENST00000291744	ENSG00000160339	FCN2	FALSE	FALSE
chr9	134884739	G	C	ENST00000291744	ENSG00000160339	FCN2	FALSE	FALSE
chr9	134884739	G	T	ENST00000291744	ENSG00000160339	FCN2	FALSE	FALSE
chr9	134884751	G	T	ENST00000291744	ENSG00000160339	FCN2	TRUE	TRUE
chr9	134884757	C	T	ENST00000291744	ENSG00000160339	FCN2	TRUE	TRUE
chr9	134884765	C	A	ENST00000291744	ENSG00000160339	FCN2	TRUE	TRUE
chr9	134884773	G	A	ENST00000291744	ENSG00000160339	FCN2	FALSE	FALSE
chr9	134884773	G	C	ENST00000291744	ENSG00000160339	FCN2	FALSE	FALSE
chr9	134884773	G	T	ENST00000291744	ENSG00000160339	FCN2	FALSE	FALSE
chr9	134884774	T	A	ENST00000291744	ENSG00000160339	FCN2	FALSE	FALSE
chr9	134884774	T	C	ENST00000291744	ENSG00000160339	FCN2	FALSE	FALSE
chr9	134884774	T	G	ENST00000291744	ENSG00000160339	FCN2	FALSE	FALSE
chr9	134885237	A	C	ENST00000291744	ENSG00000160339	FCN2	TRUE	FALSE
chr9	134885237	A	G	ENST00000291744	ENSG00000160339	FCN2	TRUE	FALSE
chr9	134885237	A	T	ENST00000291744	ENSG00000160339	FCN2	TRUE	FALSE
chr9	134885238	G	A	ENST00000291744	ENSG00000160339	FCN2	TRUE	FALSE
chr9	134885238	G	C	ENST00000291744	ENSG00000160339	FCN2	TRUE	FALSE
chr9	134885238	G	T	ENST00000291744	ENSG00000160339	FCN2	TRUE	FALSE
chr9	134885252	C	A	ENST00000291744	ENSG00000160339	FCN2	TRUE	TRUE
chr9	134885253	A	T	ENST00000291744	ENSG00000160339	FCN2	TRUE	TRUE
chr9	134885268	C	T	ENST00000291744	ENSG00000160339	FCN2	TRUE	TRUE
chr9	134885290	G	A	ENST00000291744	ENSG00000160339	FCN2	TRUE	TRUE
chr9	134885291	G	A	ENST00000291744	ENSG00000160339	FCN2	TRUE	TRUE
chr9	134885303	C	A	ENST00000291744	ENSG00000160339	FCN2
chr9	134885303	C	G	ENST00000291744	ENSG00000160339	FCN2
chr9	134885315	C	A	ENST00000291744	ENSG00000160339	FCN2
chr9	134885336	T	A	ENST00000291744	ENSG00000160339	FCN2
chr9	134885352	G	T	ENST00000291744	ENSG00000160339	FCN2
chr9	134885362	G	A	ENST00000291744	ENSG00000160339	FCN2
chr9	134885363	G	A	ENST00000291744	ENSG00000160339	FCN2
chr9	134885367	G	A	ENST00000291744	ENSG00000160339	FCN2	TRUE	FALSE
chr9	134885367	G	C	ENST00000291744	ENSG00000160339	FCN2	TRUE	FALSE
chr9	134885367	G	T	ENST00000291744	ENSG00000160339	FCN2	TRUE	FALSE
chr9	134885368	T	A	ENST00000291744	ENSG00000160339	FCN2	TRUE	FALSE
chr9	134885368	T	C	ENST00000291744	ENSG00000160339	FCN2	TRUE	FALSE
chr9	134885368	T	G	ENST00000291744	ENSG00000160339	FCN2	TRUE	FALSE
chr9	134885766	A	C	ENST00000291744	ENSG00000160339	FCN2	TRUE	FALSE
chr9	134885766	A	G	ENST00000291744	ENSG00000160339	FCN2	TRUE	FALSE
chr9	134885766	A	T	ENST00000291744	ENSG00000160339	FCN2	TRUE	FALSE
chr9	134885767	G	A	ENST00000291744	ENSG00000160339	FCN2	TRUE	FALSE
chr9	134885767	G	C	ENST00000291744	ENSG00000160339	FCN2	TRUE	FALSE
chr9	134885767	G	T	ENST00000291744	ENSG00000160339	FCN2	TRUE	FALSE
chr9	134885774	C	T	ENST00000291744	ENSG00000160339	FCN2	TRUE	TRUE
chr9	134885806	C	A	ENST00000291744	ENSG00000160339	FCN2	TRUE	TRUE
chr9	134885806	C	G	ENST00000291744	ENSG00000160339	FCN2	TRUE	TRUE
chr9	134885814	G	A	ENST00000291744	ENSG00000160339	FCN2	TRUE	TRUE
chr9	134885815	G	A	ENST00000291744	ENSG00000160339	FCN2	TRUE	TRUE
chr9	134885824	C	A	ENST00000291744	ENSG00000160339	FCN2	TRUE	TRUE
chr9	134885824	C	G	ENST00000291744	ENSG00000160339	FCN2	TRUE	TRUE
chr9	134885825	A	T	ENST00000291744	ENSG00000160339	FCN2	TRUE	TRUE
chr9	134885828	C	T	ENST00000291744	ENSG00000160339	FCN2	TRUE	TRUE
chr9	134885852	G	T	ENST00000291744	ENSG00000160339	FCN2	TRUE	TRUE
chr9	134885859	G	A	ENST00000291744	ENSG00000160339	FCN2	TRUE	TRUE
chr9	134885860	G	A	ENST00000291744	ENSG00000160339	FCN2	TRUE	TRUE
chr9	134885894	C	T	ENST00000291744	ENSG00000160339	FCN2	TRUE	TRUE
chr9	134885897	G	T	ENST00000291744	ENSG00000160339	FCN2	TRUE	TRUE
chr9	134885898	G	A	ENST00000291744	ENSG00000160339	FCN2	TRUE	FALSE
chr9	134885898	G	C	ENST00000291744	ENSG00000160339	FCN2	TRUE	FALSE
chr9	134885898	G	T	ENST00000291744	ENSG00000160339	FCN2	TRUE	FALSE
chr9	134885899	T	A	ENST00000291744	ENSG00000160339	FCN2	TRUE	FALSE
chr9	134885899	T	C	ENST00000291744	ENSG00000160339	FCN2	TRUE	FALSE
chr9	134885899	T	G	ENST00000291744	ENSG00000160339	FCN2	TRUE	FALSE
chr9	134886428	A	C	ENST00000291744	ENSG00000160339	FCN2	TRUE	FALSE
chr9	134886428	A	G	ENST00000291744	ENSG00000160339	FCN2	TRUE	FALSE
chr9	134886428	A	T	ENST00000291744	ENSG00000160339	FCN2	TRUE	FALSE
chr9	134886429	G	A	ENST00000291744	ENSG00000160339	FCN2	TRUE	FALSE
chr9	134886429	G	C	ENST00000291744	ENSG00000160339	FCN2	TRUE	FALSE
chr9	134886429	G	T	ENST00000291744	ENSG00000160339	FCN2	TRUE	FALSE
chr9	134886438	G	T	ENST00000291744	ENSG00000160339	FCN2	TRUE	TRUE
chr9	134886465	G	T	ENST00000291744	ENSG00000160339	FCN2	TRUE	TRUE
chr9	134886476	C	A	ENST00000291744	ENSG00000160339	FCN2	TRUE	TRUE
chr9	134886476	C	G	ENST00000291744	ENSG00000160339	FCN2	TRUE	TRUE
chr9	134886477	C	T	ENST00000291744	ENSG00000160339	FCN2	TRUE	TRUE
chr9	134886486	A	T	ENST00000291744	ENSG00000160339	FCN2	TRUE	TRUE
chr9	134886491	C	A	ENST00000291744	ENSG00000160339	FCN2	TRUE	TRUE
chr9	134886491	C	G	ENST00000291744	ENSG00000160339	FCN2	TRUE	TRUE
chr9	134886492	A	T	ENST00000291744	ENSG00000160339	FCN2	TRUE	TRUE
chr9	134886496	C	A	ENST00000291744	ENSG00000160339	FCN2	TRUE	TRUE
chr9	134886496	C	G	ENST00000291744	ENSG00000160339	FCN2	TRUE	TRUE
chr9	134886501	A	T	ENST00000291744	ENSG00000160339	FCN2	TRUE	TRUE
chr9	134886513	G	T	ENST00000291744	ENSG00000160339	FCN2	TRUE	TRUE
chr9	134886519	G	T	ENST00000291744	ENSG00000160339	FCN2	FALSE	FALSE
chr9	134886522	A	T	ENST00000291744	ENSG00000160339	FCN2	FALSE	FALSE
chr9	134886527	C	A	ENST00000291744	ENSG00000160339	FCN2	FALSE	FALSE
chr9	134886527	C	G	ENST00000291744	ENSG00000160339	FCN2	FALSE	FALSE
chr9	134886552	G	T	ENST00000291744	ENSG00000160339	FCN2	FALSE	FALSE
chr9	134886564	G	T	ENST00000291744	ENSG00000160339	FCN2	FALSE	FALSE
chr9	134886565	G	A	ENST00000291744	ENSG00000160339	FCN2	TRUE	FALSE
chr9	134886565	G	C	ENST00000291744	ENSG00000160339	FCN2	TRUE	FALSE
chr9	134886565	G	T	ENST00000291744	ENSG00000160339	FCN2	TRUE	FALSE
chr9	134886566	T	A	ENST00000291744	ENSG00000160339	FCN2	TRUE	FALSE
chr9	134886566	T	C	ENST00000291744	ENSG00000160339	FCN2	FALSE	FALSE
chr9	134886566	T	G	ENST00000291744	ENSG00000160339	FCN2	TRUE	FALSE
chr9	134887166	A	C	ENST00000291744	ENSG00000160339	FCN2	TRUE	FALSE
chr9	134887166	A	G	ENST00000291744	ENSG00000160339	FCN2	TRUE	FALSE
chr9	134887166	A	T	ENST00000291744	ENSG00000160339	FCN2	TRUE	FALSE
chr9	134887167	G	A	ENST00000291744	ENSG00000160339	FCN2	TRUE	FALSE
chr9	134887167	G	C	ENST00000291744	ENSG00000160339	FCN2	TRUE	FALSE
chr9	134887167	G	T	ENST00000291744	ENSG00000160339	FCN2	TRUE	FALSE
chr9	134887194	C	T	ENST00000291744	ENSG00000160339	FCN2	FALSE	FALSE
chr9	134887209	A	T	ENST00000291744	ENSG00000160339	FCN2	FALSE	FALSE
chr9	134887215	C	T	ENST00000291744	ENSG00000160339	FCN2	FALSE	FALSE
chr9	134887236	G	T	ENST00000291744	ENSG00000160339	FCN2	FALSE	FALSE
chr9	134887244	T	A	ENST00000291744	ENSG00000160339	FCN2	FALSE	FALSE
chr9	134887257	C	T	ENST00000291744	ENSG00000160339	FCN2	FALSE	FALSE
chr9	134887260	G	T	ENST00000291744	ENSG00000160339	FCN2	FALSE	FALSE
chr9	134887267	G	A	ENST00000291744	ENSG00000160339	FCN2	FALSE	FALSE
chr9	134887268	G	A	ENST00000291744	ENSG00000160339	FCN2	FALSE	FALSE
chr9	134887270	G	A	ENST00000291744	ENSG00000160339	FCN2	FALSE	FALSE
chr9	134887271	G	A	ENST00000291744	ENSG00000160339	FCN2	FALSE	FALSE
chr9	134887274	C	A	ENST00000291744	ENSG00000160339	FCN2	FALSE	FALSE
chr9	134887274	C	G	ENST00000291744	ENSG00000160339	FCN2	FALSE	FALSE
chr9	134887275	A	T	ENST00000291744	ENSG00000160339	FCN2	FALSE	FALSE
chr9	134887283	C	A	ENST00000291744	ENSG00000160339	FCN2	FALSE	FALSE
chr9	134887291	C	A	ENST00000291744	ENSG00000160339	FCN2	FALSE	FALSE
chr9	134887291	C	G	ENST00000291744	ENSG00000160339	FCN2	FALSE	FALSE
chr9	134887310	C	A	ENST00000291744	ENSG00000160339	FCN2	FALSE	FALSE
chr9	134887310	C	G	ENST00000291744	ENSG00000160339	FCN2	FALSE	FALSE
chr9	134887351	G	A	ENST00000291744	ENSG00000160339	FCN2	FALSE	FALSE
chr9	134887352	G	A	ENST00000291744	ENSG00000160339	FCN2	FALSE	FALSE
chr9	134887353	A	T	ENST00000291744	ENSG00000160339	FCN2	FALSE	FALSE
chr9	134887357	C	A	ENST00000291744	ENSG00000160339	FCN2	FALSE	FALSE
chr9	134887362	A	T	ENST00000291744	ENSG00000160339	FCN2	FALSE	FALSE
chr9	134887365	G	T	ENST00000291744	ENSG00000160339	FCN2	FALSE	FALSE
chr9	134887370	C	A	ENST00000291744	ENSG00000160339	FCN2	FALSE	FALSE
chr9	134887370	C	G	ENST00000291744	ENSG00000160339	FCN2	FALSE	FALSE
chr9	134887376	T	A	ENST00000291744	ENSG00000160339	FCN2	FALSE	FALSE
chr9	134887376	T	G	ENST00000291744	ENSG00000160339	FCN2	FALSE	FALSE
chr9	134887382	C	A	ENST00000291744	ENSG00000160339	FCN2	FALSE	FALSE
chr9	134887382	C	G	ENST00000291744	ENSG00000160339	FCN2	FALSE	FALSE
chr9	134887383	A	T	ENST00000291744	ENSG00000160339	FCN2	FALSE	FALSE
chr9	134887390	C	A	ENST00000291744	ENSG00000160339	FCN2	FALSE	FALSE
chr9	134887390	C	G	ENST00000291744	ENSG00000160339	FCN2	FALSE	FALSE
chr9	134887392	G	T	ENST00000291744	ENSG00000160339	FCN2	FALSE	FALSE
chr9	134887398	A	T	ENST00000291744	ENSG00000160339	FCN2	FALSE	FALSE
chr9	134887404	C	T	ENST00000291744	ENSG00000160339	FCN2	FALSE	FALSE
chr9	134909815	T	A	ENST00000371806	ENSG00000085265	FCN1	FALSE	FALSE
chr9	134909821	C	A	ENST00000371806	ENSG00000085265	FCN1	FALSE	FALSE
chr9	134909823	G	C	ENST00000371806	ENSG00000085265	FCN1	FALSE	FALSE
chr9	134909823	G	T	ENST00000371806	ENSG00000085265	FCN1	FALSE	FALSE
chr9	134909830	T	A	ENST00000371806	ENSG00000085265	FCN1	FALSE	FALSE
chr9	134909831	G	C	ENST00000371806	ENSG00000085265	FCN1	FALSE	FALSE
chr9	134909831	G	T	ENST00000371806	ENSG00000085265	FCN1	FALSE	FALSE
chr9	134909837	A	C	ENST00000371806	ENSG00000085265	FCN1	FALSE	FALSE
chr9	134909837	A	T	ENST00000371806	ENSG00000085265	FCN1	FALSE	FALSE
chr9	134909842	T	A	ENST00000371806	ENSG00000085265	FCN1	FALSE	FALSE
chr9	134909843	G	C	ENST00000371806	ENSG00000085265	FCN1	FALSE	FALSE
chr9	134909843	G	T	ENST00000371806	ENSG00000085265	FCN1	FALSE	FALSE
chr9	134909851	T	A	ENST00000371806	ENSG00000085265	FCN1	FALSE	FALSE
chr9	134909861	C	T	ENST00000371806	ENSG00000085265	FCN1	FALSE	FALSE
chr9	134909862	C	T	ENST00000371806	ENSG00000085265	FCN1	FALSE	FALSE
chr9	134909879	A	C	ENST00000371806	ENSG00000085265	FCN1	FALSE	FALSE
chr9	134909879	A	T	ENST00000371806	ENSG00000085265	FCN1	FALSE	FALSE
chr9	134909887	C	A	ENST00000371806	ENSG00000085265	FCN1	FALSE	FALSE
chr9	134909896	C	A	ENST00000371806	ENSG00000085265	FCN1	FALSE	FALSE
chr9	134909903	G	C	ENST00000371806	ENSG00000085265	FCN1	FALSE	FALSE
chr9	134909903	G	T	ENST00000371806	ENSG00000085265	FCN1	FALSE	FALSE
chr9	134909922	G	C	ENST00000371806	ENSG00000085265	FCN1	FALSE	FALSE
chr9	134909922	G	T	ENST00000371806	ENSG00000085265	FCN1	FALSE	FALSE
chr9	134909930	A	T	ENST00000371806	ENSG00000085265	FCN1	FALSE	FALSE
chr9	134909939	G	C	ENST00000371806	ENSG00000085265	FCN1	FALSE	FALSE
chr9	134909939	G	T	ENST00000371806	ENSG00000085265	FCN1	FALSE	FALSE
chr9	134909942	C	T	ENST00000371806	ENSG00000085265	FCN1	FALSE	FALSE
chr9	134909943	C	T	ENST00000371806	ENSG00000085265	FCN1	FALSE	FALSE
chr9	134909945	C	T	ENST00000371806	ENSG00000085265	FCN1	FALSE	FALSE
chr9	134909946	C	T	ENST00000371806	ENSG00000085265	FCN1	FALSE	FALSE
chr9	134909953	C	A	ENST00000371806	ENSG00000085265	FCN1	FALSE	FALSE
chr9	134909956	G	A	ENST00000371806	ENSG00000085265	FCN1	FALSE	FALSE
chr9	134909962	T	A	ENST00000371806	ENSG00000085265	FCN1	FALSE	FALSE
chr9	134909965	C	A	ENST00000371806	ENSG00000085265	FCN1	FALSE	FALSE
chr9	134909969	A	T	ENST00000371806	ENSG00000085265	FCN1	FALSE	FALSE
chr9	134909976	G	T	ENST00000371806	ENSG00000085265	FCN1	FALSE	FALSE
chr9	134909998	G	A	ENST00000371806	ENSG00000085265	FCN1	FALSE	FALSE
chr9	134910004	T	A	ENST00000371806	ENSG00000085265	FCN1	FALSE	FALSE
chr9	134910046	C	A	ENST00000371806	ENSG00000085265	FCN1	FALSE	FALSE
chr9	134910046	C	G	ENST00000371806	ENSG00000085265	FCN1	FALSE	FALSE
chr9	134910046	C	T	ENST00000371806	ENSG00000085265	FCN1	FALSE	FALSE
chr9	134910047	T	A	ENST00000371806	ENSG00000085265	FCN1	FALSE	FALSE
chr9	134910047	T	C	ENST00000371806	ENSG00000085265	FCN1	FALSE	FALSE
chr9	134910047	T	G	ENST00000371806	ENSG00000085265	FCN1	FALSE	FALSE
chr9	134911131	A	C	ENST00000371806	ENSG00000085265	FCN1	TRUE	FALSE
chr9	134911131	A	G	ENST00000371806	ENSG00000085265	FCN1	TRUE	FALSE
chr9	134911131	A	T	ENST00000371806	ENSG00000085265	FCN1	TRUE	FALSE
chr9	134911132	C	A	ENST00000371806	ENSG00000085265	FCN1	TRUE	FALSE
chr9	134911132	C	G	ENST00000371806	ENSG00000085265	FCN1	TRUE	FALSE
chr9	134911132	C	T	ENST00000371806	ENSG00000085265	FCN1	TRUE	FALSE
chr9	134911157	C	A	ENST00000371806	ENSG00000085265	FCN1	FALSE	FALSE
chr9	134911169	T	A	ENST00000371806	ENSG00000085265	FCN1	FALSE	FALSE
chr9	134911170	G	C	ENST00000371806	ENSG00000085265	FCN1	FALSE	FALSE
chr9	134911170	G	T	ENST00000371806	ENSG00000085265	FCN1	FALSE	FALSE
chr9	134911175	T	A	ENST00000371806	ENSG00000085265	FCN1	FALSE	FALSE
chr9	134911178	C	A	ENST00000371806	ENSG00000085265	FCN1	FALSE	FALSE
chr9	134911184	C	A	ENST00000371806	ENSG00000085265	FCN1	TRUE	TRUE
chr9	134911196	T	A	ENST00000371806	ENSG00000085265	FCN1	TRUE	TRUE
chr9	134911201	G	C	ENST00000371806	ENSG00000085265	FCN1	TRUE	TRUE
chr9	134911201	G	T	ENST00000371806	ENSG00000085265	FCN1	TRUE	TRUE
chr9	134911205	T	A	ENST00000371806	ENSG00000085265	FCN1	TRUE	TRUE
chr9	134911206	G	C	ENST00000371806	ENSG00000085265	FCN1	TRUE	TRUE
chr9	134911206	G	T	ENST00000371806	ENSG00000085265	FCN1	TRUE	TRUE
chr9	134911211	T	A	ENST00000371806	ENSG00000085265	FCN1	TRUE	TRUE
chr9	134911220	G	A	ENST00000371806	ENSG00000085265	FCN1	TRUE	TRUE
chr9	134911232	C	A	ENST00000371806	ENSG00000085265	FCN1	TRUE	TRUE
chr9	134911259	C	A	ENST00000371806	ENSG00000085265	FCN1	TRUE	TRUE
chr9	134911268	C	A	ENST00000371806	ENSG00000085265	FCN1	TRUE	FALSE
chr9	134911268	C	G	ENST00000371806	ENSG00000085265	FCN1	TRUE	FALSE
chr9	134911268	C	T	ENST00000371806	ENSG00000085265	FCN1	TRUE	FALSE
chr9	134911269	T	A	ENST00000371806	ENSG00000085265	FCN1	TRUE	FALSE
chr9	134911269	T	C	ENST00000371806	ENSG00000085265	FCN1	TRUE	FALSE
chr9	134911269	T	G	ENST00000371806	ENSG00000085265	FCN1	TRUE	FALSE
chr9	134912484	A	C	ENST00000371806	ENSG00000085265	FCN1	TRUE	FALSE
chr9	134912484	A	G	ENST00000371806	ENSG00000085265	FCN1	TRUE	FALSE
chr9	134912484	A	T	ENST00000371806	ENSG00000085265	FCN1	TRUE	FALSE
chr9	134912485	C	A	ENST00000371806	ENSG00000085265	FCN1	TRUE	FALSE
chr9	134912485	C	G	ENST00000371806	ENSG00000085265	FCN1	TRUE	FALSE
chr9	134912485	C	T	ENST00000371806	ENSG00000085265	FCN1	TRUE	FALSE
chr9	134912486	C	A	ENST00000371806	ENSG00000085265	FCN1	TRUE	TRUE
chr9	134912489	G	A	ENST00000371806	ENSG00000085265	FCN1	TRUE	TRUE
chr9	134912523	C	T	ENST00000371806	ENSG00000085265	FCN1	TRUE	TRUE
chr9	134912524	C	T	ENST00000371806	ENSG00000085265	FCN1	TRUE	TRUE
chr9	134912531	C	A	ENST00000371806	ENSG00000085265	FCN1	TRUE	TRUE
chr9	134912540	G	A	ENST00000371806	ENSG00000085265	FCN1	TRUE	TRUE
chr9	134912555	G	A	ENST00000371806	ENSG00000085265	FCN1	TRUE	TRUE
chr9	134912558	T	A	ENST00000371806	ENSG00000085265	FCN1	TRUE	TRUE
chr9	134912559	G	C	ENST00000371806	ENSG00000085265	FCN1	TRUE	TRUE
chr9	134912559	G	T	ENST00000371806	ENSG00000085265	FCN1	TRUE	TRUE
chr9	134912568	C	T	ENST00000371806	ENSG00000085265	FCN1	TRUE	TRUE
chr9	134912569	C	T	ENST00000371806	ENSG00000085265	FCN1	TRUE	TRUE
chr9	134912577	A	C	ENST00000371806	ENSG00000085265	FCN1	TRUE	TRUE
chr9	134912577	A	T	ENST00000371806	ENSG00000085265	FCN1	TRUE	TRUE
chr9	134912609	G	A	ENST00000371806	ENSG00000085265	FCN1	TRUE	TRUE
chr9	134912616	C	A	ENST00000371806	ENSG00000085265	FCN1	TRUE	FALSE
chr9	134912616	C	G	ENST00000371806	ENSG00000085265	FCN1	TRUE	FALSE
chr9	134912616	C	T	ENST00000371806	ENSG00000085265	FCN1	TRUE	FALSE
chr9	134912617	T	A	ENST00000371806	ENSG00000085265	FCN1	TRUE	FALSE
chr9	134912617	T	C	ENST00000371806	ENSG00000085265	FCN1	TRUE	FALSE
chr9	134912617	T	G	ENST00000371806	ENSG00000085265	FCN1	TRUE	FALSE
chr9	134913014	A	C	ENST00000371806	ENSG00000085265	FCN1	TRUE	FALSE
chr9	134913014	A	G	ENST00000371806	ENSG00000085265	FCN1	TRUE	FALSE
chr9	134913014	A	T	ENST00000371806	ENSG00000085265	FCN1	TRUE	FALSE
chr9	134913015	C	A	ENST00000371806	ENSG00000085265	FCN1	TRUE	FALSE
chr9	134913015	C	G	ENST00000371806	ENSG00000085265	FCN1	TRUE	FALSE
chr9	134913015	C	T	ENST00000371806	ENSG00000085265	FCN1	TRUE	FALSE
chr9	134913019	C	T	ENST00000371806	ENSG00000085265	FCN1
chr9	134913020	C	T	ENST00000371806	ENSG00000085265	FCN1
chr9	134913030	C	A	ENST00000371806	ENSG00000085265	FCN1
chr9	134913046	A	T	ENST00000371806	ENSG00000085265	FCN1
chr9	134913067	G	T	ENST00000371806	ENSG00000085265	FCN1
chr9	134913079	G	C	ENST00000371806	ENSG00000085265	FCN1
chr9	134913079	G	T	ENST00000371806	ENSG00000085265	FCN1
chr9	134913091	C	T	ENST00000371806	ENSG00000085265	FCN1
chr9	134913092	C	T	ENST00000371806	ENSG00000085265	FCN1
chr9	134913106	A	C	ENST00000371806	ENSG00000085265	FCN1	TRUE	TRUE
chr9	134913106	A	T	ENST00000371806	ENSG00000085265	FCN1	TRUE	TRUE
chr9	134913129	T	A	ENST00000371806	ENSG00000085265	FCN1	TRUE	TRUE
chr9	134913130	G	T	ENST00000371806	ENSG00000085265	FCN1	TRUE	TRUE
chr9	134913144	C	A	ENST00000371806	ENSG00000085265	FCN1	TRUE	FALSE
chr9	134913144	C	G	ENST00000371806	ENSG00000085265	FCN1	TRUE	FALSE
chr9	134913144	C	T	ENST00000371806	ENSG00000085265	FCN1	TRUE	FALSE
chr9	134913145	T	A	ENST00000371806	ENSG00000085265	FCN1	TRUE	FALSE
chr9	134913145	T	C	ENST00000371806	ENSG00000085265	FCN1	TRUE	FALSE
chr9	134913145	T	G	ENST00000371806	ENSG00000085265	FCN1	TRUE	FALSE
chr9	134913579	A	C	ENST00000371806	ENSG00000085265	FCN1	FALSE	FALSE
chr9	134913579	A	G	ENST00000371806	ENSG00000085265	FCN1	FALSE	FALSE
chr9	134913579	A	T	ENST00000371806	ENSG00000085265	FCN1	FALSE	FALSE
chr9	134913580	C	A	ENST00000371806	ENSG00000085265	FCN1	FALSE	FALSE
chr9	134913580	C	G	ENST00000371806	ENSG00000085265	FCN1	FALSE	FALSE
chr9	134913580	C	T	ENST00000371806	ENSG00000085265	FCN1	FALSE	FALSE
chr9	134913588	A	T	ENST00000371806	ENSG00000085265	FCN1	TRUE	TRUE
chr9	134913592	G	T	ENST00000371806	ENSG00000085265	FCN1	TRUE	TRUE
chr9	134913596	G	A	ENST00000371806	ENSG00000085265	FCN1	TRUE	TRUE
chr9	134913602	G	A	ENST00000371806	ENSG00000085265	FCN1	TRUE	TRUE
chr9	134913614	C	A	ENST00000371806	ENSG00000085265	FCN1	TRUE	FALSE
chr9	134913614	C	G	ENST00000371806	ENSG00000085265	FCN1	TRUE	FALSE
chr9	134913614	C	T	ENST00000371806	ENSG00000085265	FCN1	TRUE	FALSE
chr9	134913615	T	A	ENST00000371806	ENSG00000085265	FCN1	TRUE	FALSE
chr9	134913615	T	C	ENST00000371806	ENSG00000085265	FCN1	TRUE	FALSE
chr9	134913615	T	G	ENST00000371806	ENSG00000085265	FCN1	TRUE	FALSE
chr9	134914383	A	C	ENST00000371806	ENSG00000085265	FCN1	TRUE	FALSE
chr9	134914383	A	G	ENST00000371806	ENSG00000085265	FCN1	TRUE	FALSE
chr9	134914383	A	T	ENST00000371806	ENSG00000085265	FCN1	TRUE	FALSE
chr9	134914384	C	A	ENST00000371806	ENSG00000085265	FCN1	TRUE	FALSE
chr9	134914384	C	G	ENST00000371806	ENSG00000085265	FCN1	TRUE	FALSE
chr9	134914384	C	T	ENST00000371806	ENSG00000085265	FCN1	TRUE	FALSE
chr9	134914385	C	A	ENST00000371806	ENSG00000085265	FCN1	TRUE	TRUE
chr9	134914388	T	A	ENST00000371806	ENSG00000085265	FCN1	TRUE	TRUE
chr9	134914391	C	A	ENST00000371806	ENSG00000085265	FCN1	TRUE	TRUE
chr9	134914394	C	A	ENST00000371806	ENSG00000085265	FCN1	TRUE	TRUE
chr9	134914406	T	A	ENST00000371806	ENSG00000085265	FCN1
chr9	134914409	C	A	ENST00000371806	ENSG00000085265	FCN1
chr9	134914412	C	A	ENST00000371806	ENSG00000085265	FCN1
chr9	134914415	G	A	ENST00000371806	ENSG00000085265	FCN1
chr9	134914421	C	A	ENST00000371806	ENSG00000085265	FCN1	TRUE	FALSE
chr9	134914421	C	G	ENST00000371806	ENSG00000085265	FCN1	TRUE	FALSE
chr9	134914421	C	T	ENST00000371806	ENSG00000085265	FCN1	TRUE	FALSE
chr9	134914422	T	A	ENST00000371806	ENSG00000085265	FCN1	TRUE	FALSE
chr9	134914422	T	C	ENST00000371806	ENSG00000085265	FCN1	TRUE	FALSE
chr9	134914422	T	G	ENST00000371806	ENSG00000085265	FCN1	TRUE	FALSE
chr9	134914754	A	C	ENST00000371806	ENSG00000085265	FCN1	TRUE	FALSE
chr9	134914754	A	G	ENST00000371806	ENSG00000085265	FCN1	TRUE	FALSE
chr9	134914754	A	T	ENST00000371806	ENSG00000085265	FCN1	TRUE	FALSE
chr9	134914755	C	A	ENST00000371806	ENSG00000085265	FCN1	TRUE	FALSE
chr9	134914755	C	G	ENST00000371806	ENSG00000085265	FCN1	TRUE	FALSE
chr9	134914755	C	T	ENST00000371806	ENSG00000085265	FCN1	TRUE	FALSE
chr9	134914756	C	A	ENST00000371806	ENSG00000085265	FCN1	TRUE	TRUE
chr9	134914759	T	A	ENST00000371806	ENSG00000085265	FCN1	TRUE	TRUE
chr9	134914774	C	A	ENST00000371806	ENSG00000085265	FCN1	TRUE	TRUE
chr9	134914780	T	A	ENST00000371806	ENSG00000085265	FCN1	TRUE	TRUE
chr9	134914783	C	A	ENST00000371806	ENSG00000085265	FCN1	TRUE	TRUE
chr9	134914792	C	A	ENST00000371806	ENSG00000085265	FCN1	TRUE	TRUE
chr9	134914807	C	A	ENST00000371806	ENSG00000085265	FCN1	TRUE	TRUE
chr9	134914810	C	A	ENST00000371806	ENSG00000085265	FCN1	TRUE	FALSE
chr9	134914810	C	G	ENST00000371806	ENSG00000085265	FCN1	TRUE	FALSE
chr9	134914810	C	T	ENST00000371806	ENSG00000085265	FCN1	TRUE	FALSE
chr9	134914811	T	A	ENST00000371806	ENSG00000085265	FCN1	TRUE	FALSE
chr9	134914811	T	C	ENST00000371806	ENSG00000085265	FCN1	TRUE	FALSE
chr9	134914811	T	G	ENST00000371806	ENSG00000085265	FCN1	TRUE	FALSE
chr9	134916346	A	C	ENST00000371806	ENSG00000085265	FCN1	TRUE	FALSE
chr9	134916346	A	G	ENST00000371806	ENSG00000085265	FCN1	TRUE	FALSE
chr9	134916346	A	T	ENST00000371806	ENSG00000085265	FCN1	TRUE	FALSE
chr9	134916347	C	A	ENST00000371806	ENSG00000085265	FCN1	TRUE	FALSE
chr9	134916347	C	G	ENST00000371806	ENSG00000085265	FCN1	TRUE	FALSE
chr9	134916347	C	T	ENST00000371806	ENSG00000085265	FCN1	TRUE	FALSE
chr9	134916348	C	A	ENST00000371806	ENSG00000085265	FCN1	TRUE	TRUE
chr9	134916351	T	A	ENST00000371806	ENSG00000085265	FCN1	TRUE	TRUE
chr9	134916354	C	A	ENST00000371806	ENSG00000085265	FCN1	TRUE	TRUE
chr9	134916357	C	A	ENST00000371806	ENSG00000085265	FCN1	TRUE	TRUE
chr9	134916372	C	A	ENST00000371806	ENSG00000085265	FCN1	TRUE	TRUE
chr9	134916375	C	A	ENST00000371806	ENSG00000085265	FCN1	TRUE	TRUE
chr9	134916378	T	A	ENST00000371806	ENSG00000085265	FCN1	TRUE	TRUE
chr9	134916406	G	T	ENST00000371806	ENSG00000085265	FCN1	TRUE	TRUE
chr9	134916414	G	A	ENST00000371806	ENSG00000085265	FCN1	TRUE	TRUE
chr9	134916429	T	A	ENST00000371806	ENSG00000085265	FCN1	TRUE	TRUE
chr9	134916441	C	A	ENST00000371806	ENSG00000085265	FCN1	TRUE	TRUE
chr9	134916456	T	A	ENST00000371806	ENSG00000085265	FCN1	TRUE	TRUE
chr9	134916462	C	A	ENST00000371806	ENSG00000085265	FCN1	TRUE	FALSE
chr9	134916462	C	G	ENST00000371806	ENSG00000085265	FCN1	TRUE	FALSE
chr9	134916462	C	T	ENST00000371806	ENSG00000085265	FCN1	TRUE	FALSE
chr9	134916463	T	A	ENST00000371806	ENSG00000085265	FCN1	TRUE	FALSE
chr9	134916463	T	C	ENST00000371806	ENSG00000085265	FCN1	TRUE	FALSE
chr9	134916463	T	G	ENST00000371806	ENSG00000085265	FCN1	TRUE	FALSE
chr9	134917767	A	C	ENST00000371806	ENSG00000085265	FCN1	FALSE	FALSE
chr9	134917767	A	G	ENST00000371806	ENSG00000085265	FCN1	FALSE	FALSE
chr9	134917767	A	T	ENST00000371806	ENSG00000085265	FCN1	FALSE	FALSE
chr9	134917768	C	A	ENST00000371806	ENSG00000085265	FCN1	FALSE	FALSE
chr9	134917768	C	G	ENST00000371806	ENSG00000085265	FCN1	FALSE	FALSE
chr9	134917768	C	T	ENST00000371806	ENSG00000085265	FCN1	FALSE	FALSE
chr9	134917769	C	A	ENST00000371806	ENSG00000085265	FCN1	TRUE	TRUE
chr9	134917773	A	T	ENST00000371806	ENSG00000085265	FCN1	TRUE	TRUE
chr9	134917790	G	A	ENST00000371806	ENSG00000085265	FCN1	TRUE	TRUE
chr9	134917805	T	A	ENST00000371806	ENSG00000085265	FCN1	TRUE	FALSE
chr9	134917819	A	T	ENST00000371806	ENSG00000085265	FCN1	TRUE	FALSE
chr9	134917859	C	A	ENST00000371806	ENSG00000085265	FCN1	FALSE	FALSE
chr9	134917868	C	A	ENST00000371806	ENSG00000085265	FCN1	FALSE	FALSE
chr9	135087994	C	A	ENST00000371793	ENSG00000130558	OLFM1	FALSE	FALSE
chr9	135088008	A	T	ENST00000371793	ENSG00000130558	OLFM1	FALSE	FALSE
chr9	135088051	G	A	ENST00000371793	ENSG00000130558	OLFM1		FALSE
chr9	135088052	G	A	ENST00000371793	ENSG00000130558	OLFM1		FALSE
chr9	135088059	C	T	ENST00000371793	ENSG00000130558	OLFM1		FALSE
chr9	135088072	C	A	ENST00000371793	ENSG00000130558	OLFM1
chr9	135088095	A	T	ENST00000371793	ENSG00000130558	OLFM1
chr9	135088102	C	A	ENST00000371793	ENSG00000130558	OLFM1
chr9	135088140	G	A	ENST00000371793	ENSG00000130558	OLFM1	TRUE	FALSE
chr9	135088140	G	C	ENST00000371793	ENSG00000130558	OLFM1	TRUE	FALSE
chr9	135088140	G	T	ENST00000371793	ENSG00000130558	OLFM1	TRUE	FALSE
chr9	135088141	T	A	ENST00000371793	ENSG00000130558	OLFM1	TRUE	FALSE
chr9	135088141	T	C	ENST00000371793	ENSG00000130558	OLFM1	TRUE	FALSE
chr9	135088141	T	G	ENST00000371793	ENSG00000130558	OLFM1	TRUE	FALSE
chr9	135090193	A	C	ENST00000371793	ENSG00000130558	OLFM1	TRUE	FALSE
chr9	135090193	A	G	ENST00000371793	ENSG00000130558	OLFM1	TRUE	FALSE
chr9	135090193	A	T	ENST00000371793	ENSG00000130558	OLFM1	TRUE	FALSE
chr9	135090194	G	A	ENST00000371793	ENSG00000130558	OLFM1	TRUE	FALSE
chr9	135090194	G	C	ENST00000371793	ENSG00000130558	OLFM1	TRUE	FALSE
chr9	135090194	G	T	ENST00000371793	ENSG00000130558	OLFM1	TRUE	FALSE
chr9	135090213	G	T	ENST00000371793	ENSG00000130558	OLFM1	TRUE	TRUE
chr9	135090216	G	T	ENST00000371793	ENSG00000130558	OLFM1	TRUE	TRUE
chr9	135090223	G	A	ENST00000371793	ENSG00000130558	OLFM1	TRUE	TRUE
chr9	135090224	G	A	ENST00000371793	ENSG00000130558	OLFM1	TRUE	TRUE
chr9	135090225	C	T	ENST00000371793	ENSG00000130558	OLFM1	TRUE	TRUE
chr9	135090233	C	A	ENST00000371793	ENSG00000130558	OLFM1	TRUE	TRUE
chr9	135090233	C	G	ENST00000371793	ENSG00000130558	OLFM1	TRUE	TRUE
chr9	135090243	C	T	ENST00000371793	ENSG00000130558	OLFM1	TRUE	TRUE
chr9	135090252	G	T	ENST00000371793	ENSG00000130558	OLFM1	TRUE	TRUE
chr9	135090263	T	A	ENST00000371793	ENSG00000130558	OLFM1	TRUE	TRUE
chr9	135090269	C	A	ENST00000371793	ENSG00000130558	OLFM1	TRUE	TRUE
chr9	135090285	C	T	ENST00000371793	ENSG00000130558	OLFM1	TRUE	TRUE
chr9	135090288	C	T	ENST00000371793	ENSG00000130558	OLFM1	TRUE	TRUE
chr9	135090299	T	A	ENST00000371793	ENSG00000130558	OLFM1	TRUE	TRUE
chr9	135090301	C	A	ENST00000371793	ENSG00000130558	OLFM1
chr9	135090301	C	G	ENST00000371793	ENSG00000130558	OLFM1
chr9	135090318	A	T	ENST00000371793	ENSG00000130558	OLFM1
chr9	135090321	C	T	ENST00000371793	ENSG00000130558	OLFM1
chr9	135090330	C	T	ENST00000371793	ENSG00000130558	OLFM1
chr9	135090339	G	T	ENST00000371793	ENSG00000130558	OLFM1
chr9	135090342	A	T	ENST00000371793	ENSG00000130558	OLFM1
chr9	135090345	G	A	ENST00000371793	ENSG00000130558	OLFM1	TRUE	FALSE
chr9	135090345	G	C	ENST00000371793	ENSG00000130558	OLFM1	TRUE	FALSE
chr9	135090345	G	T	ENST00000371793	ENSG00000130558	OLFM1	TRUE	FALSE
chr9	135090346	T	A	ENST00000371793	ENSG00000130558	OLFM1	TRUE	FALSE
chr9	135090346	T	C	ENST00000371793	ENSG00000130558	OLFM1	FALSE	FALSE
chr9	135090346	T	G	ENST00000371793	ENSG00000130558	OLFM1	TRUE	FALSE
chr9	135095862	A	C	ENST00000371793	ENSG00000130558	OLFM1	TRUE	FALSE
chr9	135095862	A	G	ENST00000371793	ENSG00000130558	OLFM1	TRUE	FALSE
chr9	135095862	A	T	ENST00000371793	ENSG00000130558	OLFM1	TRUE	FALSE
chr9	135095863	G	A	ENST00000371793	ENSG00000130558	OLFM1	TRUE	FALSE
chr9	135095863	G	C	ENST00000371793	ENSG00000130558	OLFM1	TRUE	FALSE
chr9	135095863	G	T	ENST00000371793	ENSG00000130558	OLFM1	TRUE	FALSE
chr9	135095867	C	T	ENST00000371793	ENSG00000130558	OLFM1	TRUE	TRUE
chr9	135095879	C	T	ENST00000371793	ENSG00000130558	OLFM1	TRUE	TRUE
chr9	135095888	G	T	ENST00000371793	ENSG00000130558	OLFM1	TRUE	TRUE
chr9	135095895	T	A	ENST00000371793	ENSG00000130558	OLFM1	TRUE	TRUE
chr9	135095909	C	T	ENST00000371793	ENSG00000130558	OLFM1	TRUE	TRUE
chr9	135095912	A	T	ENST00000371793	ENSG00000130558	OLFM1	TRUE	TRUE
chr9	135095919	T	A	ENST00000371793	ENSG00000130558	OLFM1	TRUE	TRUE
chr9	135095921	C	T	ENST00000371793	ENSG00000130558	OLFM1	TRUE	TRUE
chr9	135095926	C	A	ENST00000371793	ENSG00000130558	OLFM1	TRUE	TRUE
chr9	135095926	C	G	ENST00000371793	ENSG00000130558	OLFM1	TRUE	TRUE
chr9	135095930	G	T	ENST00000371793	ENSG00000130558	OLFM1	TRUE	TRUE
chr9	135095933	A	T	ENST00000371793	ENSG00000130558	OLFM1	TRUE	TRUE
chr9	135095939	G	T	ENST00000371793	ENSG00000130558	OLFM1	TRUE	TRUE
chr9	135095945	C	T	ENST00000371793	ENSG00000130558	OLFM1	TRUE	TRUE
chr9	135095951	A	T	ENST00000371793	ENSG00000130558	OLFM1	TRUE	TRUE
chr9	135095954	G	T	ENST00000371793	ENSG00000130558	OLFM1	TRUE	TRUE
chr9	135095960	G	T	ENST00000371793	ENSG00000130558	OLFM1	TRUE	TRUE
chr9	135095966	A	T	ENST00000371793	ENSG00000130558	OLFM1	TRUE	TRUE
chr9	135095972	A	T	ENST00000371793	ENSG00000130558	OLFM1	TRUE	TRUE
chr9	135095975	C	T	ENST00000371793	ENSG00000130558	OLFM1	TRUE	TRUE
chr9	135095981	G	T	ENST00000371793	ENSG00000130558	OLFM1	TRUE	TRUE
chr9	135095984	G	T	ENST00000371793	ENSG00000130558	OLFM1	TRUE	TRUE
chr9	135095993	A	T	ENST00000371793	ENSG00000130558	OLFM1	TRUE	TRUE
chr9	135095996	C	T	ENST00000371793	ENSG00000130558	OLFM1	TRUE	TRUE
chr9	135096011	C	T	ENST00000371793	ENSG00000130558	OLFM1
chr9	135096017	A	T	ENST00000371793	ENSG00000130558	OLFM1
chr9	135096020	G	A	ENST00000371793	ENSG00000130558	OLFM1	TRUE	FALSE
chr9	135096020	G	C	ENST00000371793	ENSG00000130558	OLFM1	TRUE	FALSE
chr9	135096020	G	T	ENST00000371793	ENSG00000130558	OLFM1	TRUE	FALSE
chr9	135096021	T	A	ENST00000371793	ENSG00000130558	OLFM1	TRUE	FALSE
chr9	135096021	T	C	ENST00000371793	ENSG00000130558	OLFM1	FALSE	FALSE
chr9	135096021	T	G	ENST00000371793	ENSG00000130558	OLFM1	TRUE	FALSE
chr9	135098284	A	C	ENST00000371793	ENSG00000130558	OLFM1	TRUE	FALSE
chr9	135098284	A	G	ENST00000371793	ENSG00000130558	OLFM1	TRUE	FALSE
chr9	135098284	A	T	ENST00000371793	ENSG00000130558	OLFM1	TRUE	FALSE
chr9	135098285	G	A	ENST00000371793	ENSG00000130558	OLFM1	TRUE	FALSE
chr9	135098285	G	C	ENST00000371793	ENSG00000130558	OLFM1	TRUE	FALSE
chr9	135098285	G	T	ENST00000371793	ENSG00000130558	OLFM1	TRUE	FALSE
chr9	135098292	A	T	ENST00000371793	ENSG00000130558	OLFM1	TRUE	TRUE
chr9	135098298	A	T	ENST00000371793	ENSG00000130558	OLFM1	TRUE	TRUE
chr9	135098307	G	T	ENST00000371793	ENSG00000130558	OLFM1	TRUE	TRUE
chr9	135098320	T	A	ENST00000371793	ENSG00000130558	OLFM1	TRUE	TRUE
chr9	135098332	T	A	ENST00000371793	ENSG00000130558	OLFM1	TRUE	TRUE
chr9	135098334	G	T	ENST00000371793	ENSG00000130558	OLFM1	TRUE	TRUE
chr9	135098337	G	T	ENST00000371793	ENSG00000130558	OLFM1	TRUE	TRUE
chr9	135098342	C	A	ENST00000371793	ENSG00000130558	OLFM1	TRUE	TRUE
chr9	135098342	C	G	ENST00000371793	ENSG00000130558	OLFM1	TRUE	TRUE
chr9	135098343	A	T	ENST00000371793	ENSG00000130558	OLFM1	TRUE	TRUE
chr9	135098355	A	T	ENST00000371793	ENSG00000130558	OLFM1	TRUE	TRUE
chr9	135098359	T	A	ENST00000371793	ENSG00000130558	OLFM1	TRUE	TRUE
chr9	135098365	T	A	ENST00000371793	ENSG00000130558	OLFM1	TRUE	TRUE
chr9	135098367	C	T	ENST00000371793	ENSG00000130558	OLFM1	TRUE	TRUE
chr9	135098373	A	T	ENST00000371793	ENSG00000130558	OLFM1	TRUE	TRUE
chr9	135098376	G	T	ENST00000371793	ENSG00000130558	OLFM1	TRUE	TRUE
chr9	135098379	G	T	ENST00000371793	ENSG00000130558	OLFM1	TRUE	TRUE
chr9	135098385	C	T	ENST00000371793	ENSG00000130558	OLFM1	TRUE	TRUE
chr9	135098398	C	A	ENST00000371793	ENSG00000130558	OLFM1	TRUE	TRUE
chr9	135098398	C	G	ENST00000371793	ENSG00000130558	OLFM1	TRUE	TRUE
chr9	135098409	G	T	ENST00000371793	ENSG00000130558	OLFM1	TRUE	TRUE
chr9	135098415	C	T	ENST00000371793	ENSG00000130558	OLFM1	TRUE	TRUE
chr9	135098418	G	T	ENST00000371793	ENSG00000130558	OLFM1	TRUE	TRUE
chr9	135098421	G	T	ENST00000371793	ENSG00000130558	OLFM1	TRUE	TRUE
chr9	135098435	T	A	ENST00000371793	ENSG00000130558	OLFM1	TRUE	TRUE
chr9	135098435	T	G	ENST00000371793	ENSG00000130558	OLFM1	TRUE	TRUE
chr9	135098441	C	A	ENST00000371793	ENSG00000130558	OLFM1	TRUE	TRUE
chr9	135098441	C	G	ENST00000371793	ENSG00000130558	OLFM1	TRUE	TRUE
chr9	135098445	G	T	ENST00000371793	ENSG00000130558	OLFM1	TRUE	TRUE
chr9	135098451	C	T	ENST00000371793	ENSG00000130558	OLFM1	TRUE	TRUE
chr9	135098457	A	T	ENST00000371793	ENSG00000130558	OLFM1	TRUE	TRUE
chr9	135098472	G	T	ENST00000371793	ENSG00000130558	OLFM1	TRUE	TRUE
chr9	135098475	G	T	ENST00000371793	ENSG00000130558	OLFM1	TRUE	TRUE
chr9	135098492	C	A	ENST00000371793	ENSG00000130558	OLFM1	TRUE	TRUE
chr9	135098496	C	T	ENST00000371793	ENSG00000130558	OLFM1	TRUE	TRUE
chr9	135098499	A	T	ENST00000371793	ENSG00000130558	OLFM1	TRUE	TRUE
chr9	135098506	G	A	ENST00000371793	ENSG00000130558	OLFM1	TRUE	FALSE
chr9	135098506	G	C	ENST00000371793	ENSG00000130558	OLFM1	TRUE	FALSE
chr9	135098506	G	T	ENST00000371793	ENSG00000130558	OLFM1	TRUE	FALSE
chr9	135098507	T	A	ENST00000371793	ENSG00000130558	OLFM1	TRUE	FALSE
chr9	135098507	T	C	ENST00000371793	ENSG00000130558	OLFM1	TRUE	FALSE
chr9	135098507	T	G	ENST00000371793	ENSG00000130558	OLFM1	TRUE	FALSE
chr9	135106747	A	C	ENST00000371793	ENSG00000130558	OLFM1	TRUE	FALSE
chr9	135106747	A	G	ENST00000371793	ENSG00000130558	OLFM1	TRUE	FALSE
chr9	135106747	A	T	ENST00000371793	ENSG00000130558	OLFM1	TRUE	FALSE
chr9	135106748	G	A	ENST00000371793	ENSG00000130558	OLFM1	TRUE	FALSE
chr9	135106748	G	C	ENST00000371793	ENSG00000130558	OLFM1	TRUE	FALSE
chr9	135106748	G	T	ENST00000371793	ENSG00000130558	OLFM1	TRUE	FALSE
chr9	135106753	C	A	ENST00000371793	ENSG00000130558	OLFM1	TRUE	TRUE
chr9	135106757	A	T	ENST00000371793	ENSG00000130558	OLFM1	TRUE	TRUE
chr9	135106761	T	A	ENST00000371793	ENSG00000130558	OLFM1	TRUE	TRUE
chr9	135106790	A	T	ENST00000371793	ENSG00000130558	OLFM1	TRUE	TRUE
chr9	135106803	C	A	ENST00000371793	ENSG00000130558	OLFM1	TRUE	TRUE
chr9	135106811	G	T	ENST00000371793	ENSG00000130558	OLFM1	FALSE	FALSE
chr9	135106818	G	A	ENST00000371793	ENSG00000130558	OLFM1	FALSE	FALSE
chr9	135106819	G	A	ENST00000371793	ENSG00000130558	OLFM1	FALSE	FALSE
chr9	135106841	G	T	ENST00000371793	ENSG00000130558	OLFM1	FALSE	FALSE
chr9	135106856	G	A	ENST00000371793	ENSG00000130558	OLFM1	TRUE	FALSE
chr9	135106856	G	C	ENST00000371793	ENSG00000130558	OLFM1	TRUE	FALSE
chr9	135106856	G	T	ENST00000371793	ENSG00000130558	OLFM1	TRUE	FALSE
chr9	135106857	T	A	ENST00000371793	ENSG00000130558	OLFM1	TRUE	FALSE
chr9	135106857	T	C	ENST00000371793	ENSG00000130558	OLFM1	FALSE	FALSE
chr9	135106857	T	G	ENST00000371793	ENSG00000130558	OLFM1	TRUE	FALSE
chr9	135119502	A	C	ENST00000371793	ENSG00000130558	OLFM1	TRUE	FALSE
chr9	135119502	A	G	ENST00000371793	ENSG00000130558	OLFM1	TRUE	FALSE
chr9	135119502	A	T	ENST00000371793	ENSG00000130558	OLFM1	TRUE	FALSE
chr9	135119503	G	A	ENST00000371793	ENSG00000130558	OLFM1	TRUE	FALSE
chr9	135119503	G	C	ENST00000371793	ENSG00000130558	OLFM1	TRUE	FALSE
chr9	135119503	G	T	ENST00000371793	ENSG00000130558	OLFM1	TRUE	FALSE
chr9	135119508	G	A	ENST00000371793	ENSG00000130558	OLFM1	FALSE	FALSE
chr9	135119509	G	A	ENST00000371793	ENSG00000130558	OLFM1	FALSE	FALSE
chr9	135119512	C	A	ENST00000371793	ENSG00000130558	OLFM1	FALSE	FALSE
chr9	135119512	C	G	ENST00000371793	ENSG00000130558	OLFM1	FALSE	FALSE
chr9	135119524	T	A	ENST00000371793	ENSG00000130558	OLFM1	FALSE	FALSE
chr9	135119524	T	G	ENST00000371793	ENSG00000130558	OLFM1	FALSE	FALSE
chr9	135119546	G	T	ENST00000371793	ENSG00000130558	OLFM1	FALSE	FALSE
chr9	135119551	C	A	ENST00000371793	ENSG00000130558	OLFM1	FALSE	FALSE
chr9	135119551	C	G	ENST00000371793	ENSG00000130558	OLFM1	FALSE	FALSE
chr9	135119552	A	T	ENST00000371793	ENSG00000130558	OLFM1	FALSE	FALSE
chr9	135119613	G	A	ENST00000371793	ENSG00000130558	OLFM1	FALSE	FALSE
chr9	135119614	G	A	ENST00000371793	ENSG00000130558	OLFM1	FALSE	FALSE
chr9	135119616	C	A	ENST00000371793	ENSG00000130558	OLFM1	FALSE	FALSE
chr9	135119627	C	T	ENST00000371793	ENSG00000130558	OLFM1	FALSE	FALSE
chr9	135119638	C	A	ENST00000371793	ENSG00000130558	OLFM1	FALSE	FALSE
chr9	135119638	C	G	ENST00000371793	ENSG00000130558	OLFM1	FALSE	FALSE
chr9	135119653	C	A	ENST00000371793	ENSG00000130558	OLFM1	FALSE	FALSE
chr9	135119653	C	G	ENST00000371793	ENSG00000130558	OLFM1	FALSE	FALSE
chr9	135119660	A	T	ENST00000371793	ENSG00000130558	OLFM1	FALSE	FALSE
chr9	135119666	C	T	ENST00000371793	ENSG00000130558	OLFM1	FALSE	FALSE
chr9	135119696	A	T	ENST00000371793	ENSG00000130558	OLFM1	FALSE	FALSE
chr9	135119702	G	T	ENST00000371793	ENSG00000130558	OLFM1	FALSE	FALSE
chr9	135119714	A	T	ENST00000371793	ENSG00000130558	OLFM1	FALSE	FALSE
chr9	135119734	T	A	ENST00000371793	ENSG00000130558	OLFM1	FALSE	FALSE
chr9	135119734	T	G	ENST00000371793	ENSG00000130558	OLFM1	FALSE	FALSE
chr9	135119743	C	A	ENST00000371793	ENSG00000130558	OLFM1	FALSE	FALSE
chr9	135119743	C	G	ENST00000371793	ENSG00000130558	OLFM1	FALSE	FALSE
chr9	135119755	C	A	ENST00000371793	ENSG00000130558	OLFM1	FALSE	FALSE
chr9	135119755	C	G	ENST00000371793	ENSG00000130558	OLFM1	FALSE	FALSE
chr9	135119761	C	A	ENST00000371793	ENSG00000130558	OLFM1	FALSE	FALSE
chr9	135119761	C	G	ENST00000371793	ENSG00000130558	OLFM1	FALSE	FALSE
chr9	135119766	G	A	ENST00000371793	ENSG00000130558	OLFM1	FALSE	FALSE
chr9	135119767	G	A	ENST00000371793	ENSG00000130558	OLFM1	FALSE	FALSE
chr9	135119778	C	A	ENST00000371793	ENSG00000130558	OLFM1	FALSE	FALSE
chr9	135119801	G	T	ENST00000371793	ENSG00000130558	OLFM1	FALSE	FALSE
chr9	135119814	G	A	ENST00000371793	ENSG00000130558	OLFM1	FALSE	FALSE
chr9	135119815	G	A	ENST00000371793	ENSG00000130558	OLFM1	FALSE	FALSE
chr9	135119824	C	A	ENST00000371793	ENSG00000130558	OLFM1	FALSE	FALSE
chr9	135119824	C	G	ENST00000371793	ENSG00000130558	OLFM1	FALSE	FALSE
chr9	135119834	C	T	ENST00000371793	ENSG00000130558	OLFM1	FALSE	FALSE
chr9	135119882	C	T	ENST00000371793	ENSG00000130558	OLFM1	FALSE	FALSE
chr9	135119891	C	T	ENST00000371793	ENSG00000130558	OLFM1	FALSE	FALSE
chr9	135119898	G	A	ENST00000371793	ENSG00000130558	OLFM1	FALSE	FALSE
chr9	135119899	G	A	ENST00000371793	ENSG00000130558	OLFM1	FALSE	FALSE
chr9	135119911	C	A	ENST00000371793	ENSG00000130558	OLFM1	FALSE	FALSE
chr9	135119911	C	G	ENST00000371793	ENSG00000130558	OLFM1	FALSE	FALSE
chr9	135119915	A	T	ENST00000371793	ENSG00000130558	OLFM1	FALSE	FALSE
chr9	135119930	G	T	ENST00000371793	ENSG00000130558	OLFM1	FALSE	FALSE
chr9	135119947	C	A	ENST00000371793	ENSG00000130558	OLFM1	FALSE	FALSE
chr9	135119959	C	A	ENST00000371793	ENSG00000130558	OLFM1	FALSE	FALSE
chr9	135119959	C	G	ENST00000371793	ENSG00000130558	OLFM1	FALSE	FALSE
chr9	135119974	C	A	ENST00000371793	ENSG00000130558	OLFM1	FALSE	FALSE
chr9	135119974	C	G	ENST00000371793	ENSG00000130558	OLFM1	FALSE	FALSE
chr9	135119976	C	A	ENST00000371793	ENSG00000130558	OLFM1	FALSE	FALSE
chr9	135119976	C	G	ENST00000371793	ENSG00000130558	OLFM1	FALSE	FALSE
chr9	135119987	A	T	ENST00000371793	ENSG00000130558	OLFM1	FALSE	FALSE
chr9	135119998	T	A	ENST00000371793	ENSG00000130558	OLFM1	FALSE	FALSE
chr9	135119998	T	G	ENST00000371793	ENSG00000130558	OLFM1	FALSE	FALSE
chr9	135120004	C	A	ENST00000371793	ENSG00000130558	OLFM1	FALSE	FALSE
chr9	135120004	C	G	ENST00000371793	ENSG00000130558	OLFM1	FALSE	FALSE
chr9	135120005	C	T	ENST00000371793	ENSG00000130558	OLFM1	FALSE	FALSE
chr9	135120025	T	A	ENST00000371793	ENSG00000130558	OLFM1	FALSE	FALSE
chr9	135120025	T	G	ENST00000371793	ENSG00000130558	OLFM1	FALSE	FALSE
chr9	135120026	G	T	ENST00000371793	ENSG00000130558	OLFM1	FALSE	FALSE
chr9	135120031	C	A	ENST00000371793	ENSG00000130558	OLFM1	FALSE	FALSE
chr9	135120031	C	G	ENST00000371793	ENSG00000130558	OLFM1	FALSE	FALSE
chr9	135120047	C	T	ENST00000371793	ENSG00000130558	OLFM1	FALSE	FALSE
chr9	135120053	A	T	ENST00000371793	ENSG00000130558	OLFM1	FALSE	FALSE
chr9	135120058	C	A	ENST00000371793	ENSG00000130558	OLFM1	FALSE	FALSE
chr9	135120058	C	G	ENST00000371793	ENSG00000130558	OLFM1	FALSE	FALSE
chr9	135120082	C	A	ENST00000371793	ENSG00000130558	OLFM1	FALSE	FALSE
chr9	135120082	C	G	ENST00000371793	ENSG00000130558	OLFM1	FALSE	FALSE
chr9	135120089	A	T	ENST00000371793	ENSG00000130558	OLFM1	FALSE	FALSE
chr9	135120106	T	A	ENST00000371793	ENSG00000130558	OLFM1	FALSE	FALSE
chr9	135120106	T	G	ENST00000371793	ENSG00000130558	OLFM1	FALSE	FALSE
chr9	135120111	G	A	ENST00000371793	ENSG00000130558	OLFM1	FALSE	FALSE
chr9	135120112	G	A	ENST00000371793	ENSG00000130558	OLFM1	FALSE	FALSE
chr9	135120125	C	T	ENST00000371793	ENSG00000130558	OLFM1	FALSE	FALSE
chr9	135120136	C	A	ENST00000371793	ENSG00000130558	OLFM1	FALSE	FALSE
chr9	135120136	C	G	ENST00000371793	ENSG00000130558	OLFM1	FALSE	FALSE
chr9	135120170	G	T	ENST00000371793	ENSG00000130558	OLFM1	FALSE	FALSE
chr9	135120174	T	A	ENST00000371793	ENSG00000130558	OLFM1	FALSE	FALSE
chr9	135480023	G	A	ENST00000356818	ENSG00000196422	PPP1R26	FALSE	FALSE
chr9	135480023	G	C	ENST00000356818	ENSG00000196422	PPP1R26	FALSE	FALSE
chr9	135480023	G	T	ENST00000356818	ENSG00000196422	PPP1R26	FALSE	FALSE
chr9	135480024	T	A	ENST00000356818	ENSG00000196422	PPP1R26	FALSE	FALSE
chr9	135480024	T	C	ENST00000356818	ENSG00000196422	PPP1R26	FALSE	FALSE
chr9	135480024	T	G	ENST00000356818	ENSG00000196422	PPP1R26	FALSE	FALSE
chr9	135482681	A	C	ENST00000356818	ENSG00000196422	PPP1R26	FALSE	FALSE
chr9	135482681	A	G	ENST00000356818	ENSG00000196422	PPP1R26	FALSE	FALSE
chr9	135482681	A	T	ENST00000356818	ENSG00000196422	PPP1R26	FALSE	FALSE
chr9	135482682	G	A	ENST00000356818	ENSG00000196422	PPP1R26	FALSE	FALSE
chr9	135482682	G	C	ENST00000356818	ENSG00000196422	PPP1R26	FALSE	FALSE
chr9	135482682	G	T	ENST00000356818	ENSG00000196422	PPP1R26	FALSE	FALSE
chr9	135482816	G	A	ENST00000356818	ENSG00000196422	PPP1R26	FALSE	FALSE
chr9	135482816	G	C	ENST00000356818	ENSG00000196422	PPP1R26	FALSE	FALSE
chr9	135482816	G	T	ENST00000356818	ENSG00000196422	PPP1R26	FALSE	FALSE
chr9	135482817	T	A	ENST00000356818	ENSG00000196422	PPP1R26	FALSE	FALSE
chr9	135482817	T	C	ENST00000356818	ENSG00000196422	PPP1R26	FALSE	FALSE
chr9	135482817	T	G	ENST00000356818	ENSG00000196422	PPP1R26	FALSE	FALSE
chr9	135483948	A	C	ENST00000356818	ENSG00000196422	PPP1R26	TRUE	FALSE
chr9	135483948	A	G	ENST00000356818	ENSG00000196422	PPP1R26	TRUE	FALSE
chr9	135483948	A	T	ENST00000356818	ENSG00000196422	PPP1R26	TRUE	FALSE
chr9	135483949	G	A	ENST00000356818	ENSG00000196422	PPP1R26	TRUE	FALSE
chr9	135483949	G	C	ENST00000356818	ENSG00000196422	PPP1R26	TRUE	FALSE
chr9	135483949	G	T	ENST00000356818	ENSG00000196422	PPP1R26	TRUE	FALSE
chr9	135484083	G	A	ENST00000356818	ENSG00000196422	PPP1R26	TRUE	FALSE
chr9	135484083	G	C	ENST00000356818	ENSG00000196422	PPP1R26	TRUE	FALSE
chr9	135484083	G	T	ENST00000356818	ENSG00000196422	PPP1R26	TRUE	FALSE
chr9	135484084	T	A	ENST00000356818	ENSG00000196422	PPP1R26	TRUE	FALSE
chr9	135484084	T	C	ENST00000356818	ENSG00000196422	PPP1R26	TRUE	FALSE
chr9	135484084	T	G	ENST00000356818	ENSG00000196422	PPP1R26	TRUE	FALSE
chr9	135484447	A	C	ENST00000356818	ENSG00000196422	PPP1R26	FALSE	FALSE
chr9	135484447	A	G	ENST00000356818	ENSG00000196422	PPP1R26	FALSE	FALSE
chr9	135484447	A	T	ENST00000356818	ENSG00000196422	PPP1R26	FALSE	FALSE
chr9	135484448	G	A	ENST00000356818	ENSG00000196422	PPP1R26	FALSE	FALSE
chr9	135484448	G	C	ENST00000356818	ENSG00000196422	PPP1R26	FALSE	FALSE
chr9	135484448	G	T	ENST00000356818	ENSG00000196422	PPP1R26	FALSE	FALSE
chr9	135484547	C	T	ENST00000356818	ENSG00000196422	PPP1R26	FALSE	FALSE
chr9	135484553	A	T	ENST00000356818	ENSG00000196422	PPP1R26	FALSE	FALSE
chr9	135484557	G	A	ENST00000356818	ENSG00000196422	PPP1R26	FALSE	FALSE
chr9	135484558	G	A	ENST00000356818	ENSG00000196422	PPP1R26	FALSE	FALSE
chr9	135484559	G	T	ENST00000356818	ENSG00000196422	PPP1R26	FALSE	FALSE
chr9	135484585	T	A	ENST00000356818	ENSG00000196422	PPP1R26	FALSE	FALSE
chr9	135484600	C	A	ENST00000356818	ENSG00000196422	PPP1R26	FALSE	FALSE
chr9	135484605	C	A	ENST00000356818	ENSG00000196422	PPP1R26	FALSE	FALSE
chr9	135484607	G	T	ENST00000356818	ENSG00000196422	PPP1R26	FALSE	FALSE
chr9	135484616	G	T	ENST00000356818	ENSG00000196422	PPP1R26	FALSE	FALSE
chr9	135484625	G	T	ENST00000356818	ENSG00000196422	PPP1R26	FALSE	FALSE
chr9	135484635	C	A	ENST00000356818	ENSG00000196422	PPP1R26	FALSE	FALSE
chr9	135484652	C	T	ENST00000356818	ENSG00000196422	PPP1R26	FALSE	FALSE
chr9	135484673	C	T	ENST00000356818	ENSG00000196422	PPP1R26	FALSE	FALSE
chr9	135484706	G	T	ENST00000356818	ENSG00000196422	PPP1R26	FALSE	FALSE
chr9	135484718	C	T	ENST00000356818	ENSG00000196422	PPP1R26	FALSE	FALSE
chr9	135484736	G	T	ENST00000356818	ENSG00000196422	PPP1R26	FALSE	FALSE
chr9	135484739	G	T	ENST00000356818	ENSG00000196422	PPP1R26	FALSE	FALSE
chr9	135484744	C	A	ENST00000356818	ENSG00000196422	PPP1R26	FALSE	FALSE
chr9	135484766	A	T	ENST00000356818	ENSG00000196422	PPP1R26	FALSE	FALSE
chr9	135484781	A	T	ENST00000356818	ENSG00000196422	PPP1R26	FALSE	FALSE
chr9	135484784	G	T	ENST00000356818	ENSG00000196422	PPP1R26	FALSE	FALSE
chr9	135484797	T	A	ENST00000356818	ENSG00000196422	PPP1R26	FALSE	FALSE
chr9	135484807	T	A	ENST00000356818	ENSG00000196422	PPP1R26	FALSE	FALSE
chr9	135484838	G	T	ENST00000356818	ENSG00000196422	PPP1R26	FALSE	FALSE
chr9	135484841	G	T	ENST00000356818	ENSG00000196422	PPP1R26	FALSE	FALSE
chr9	135484844	G	T	ENST00000356818	ENSG00000196422	PPP1R26	FALSE	FALSE
chr9	135484866	T	A	ENST00000356818	ENSG00000196422	PPP1R26	FALSE	FALSE
chr9	135484878	C	A	ENST00000356818	ENSG00000196422	PPP1R26	FALSE	FALSE
chr9	135484878	C	G	ENST00000356818	ENSG00000196422	PPP1R26	FALSE	FALSE
chr9	135484910	G	T	ENST00000356818	ENSG00000196422	PPP1R26	FALSE	FALSE
chr9	135484913	G	T	ENST00000356818	ENSG00000196422	PPP1R26	FALSE	FALSE
chr9	135484922	C	T	ENST00000356818	ENSG00000196422	PPP1R26	FALSE	FALSE
chr9	135484925	G	T	ENST00000356818	ENSG00000196422	PPP1R26	FALSE	FALSE
chr9	135484930	C	A	ENST00000356818	ENSG00000196422	PPP1R26	FALSE	FALSE
chr9	135484930	C	G	ENST00000356818	ENSG00000196422	PPP1R26	FALSE	FALSE
chr9	135484934	A	T	ENST00000356818	ENSG00000196422	PPP1R26	FALSE	FALSE
chr9	135484940	A	T	ENST00000356818	ENSG00000196422	PPP1R26	FALSE	FALSE
chr9	135484946	G	T	ENST00000356818	ENSG00000196422	PPP1R26	FALSE	FALSE
chr9	135484955	C	T	ENST00000356818	ENSG00000196422	PPP1R26	FALSE	FALSE
chr9	135484976	C	T	ENST00000356818	ENSG00000196422	PPP1R26	FALSE	FALSE
chr9	135484991	C	T	ENST00000356818	ENSG00000196422	PPP1R26	FALSE	FALSE
chr9	135485012	G	T	ENST00000356818	ENSG00000196422	PPP1R26	FALSE	FALSE
chr9	135485021	A	T	ENST00000356818	ENSG00000196422	PPP1R26	FALSE	FALSE
chr9	135485026	T	A	ENST00000356818	ENSG00000196422	PPP1R26	FALSE	FALSE
chr9	135485027	A	T	ENST00000356818	ENSG00000196422	PPP1R26	FALSE	FALSE
chr9	135485033	G	T	ENST00000356818	ENSG00000196422	PPP1R26	FALSE	FALSE
chr9	135485068	T	A	ENST00000356818	ENSG00000196422	PPP1R26	FALSE	FALSE
chr9	135485075	A	T	ENST00000356818	ENSG00000196422	PPP1R26	FALSE	FALSE
chr9	135485087	G	T	ENST00000356818	ENSG00000196422	PPP1R26	FALSE	FALSE
chr9	135485091	C	A	ENST00000356818	ENSG00000196422	PPP1R26	FALSE	FALSE
chr9	135485091	C	G	ENST00000356818	ENSG00000196422	PPP1R26	FALSE	FALSE
chr9	135485111	C	T	ENST00000356818	ENSG00000196422	PPP1R26	FALSE	FALSE
chr9	135485117	G	T	ENST00000356818	ENSG00000196422	PPP1R26	FALSE	FALSE
chr9	135485126	A	T	ENST00000356818	ENSG00000196422	PPP1R26	FALSE	FALSE
chr9	135485132	C	T	ENST00000356818	ENSG00000196422	PPP1R26	FALSE	FALSE
chr9	135485177	G	T	ENST00000356818	ENSG00000196422	PPP1R26	FALSE	FALSE
chr9	135485180	C	T	ENST00000356818	ENSG00000196422	PPP1R26	FALSE	FALSE
chr9	135485195	G	T	ENST00000356818	ENSG00000196422	PPP1R26	FALSE	FALSE
chr9	135485201	G	T	ENST00000356818	ENSG00000196422	PPP1R26	FALSE	FALSE
chr9	135485204	C	T	ENST00000356818	ENSG00000196422	PPP1R26	FALSE	FALSE
chr9	135485216	G	T	ENST00000356818	ENSG00000196422	PPP1R26	FALSE	FALSE
chr9	135485219	A	T	ENST00000356818	ENSG00000196422	PPP1R26	FALSE	FALSE
chr9	135485222	A	T	ENST00000356818	ENSG00000196422	PPP1R26	FALSE	FALSE
chr9	135485225	C	T	ENST00000356818	ENSG00000196422	PPP1R26	FALSE	FALSE
chr9	135485231	G	T	ENST00000356818	ENSG00000196422	PPP1R26	FALSE	FALSE
chr9	135485237	C	T	ENST00000356818	ENSG00000196422	PPP1R26	FALSE	FALSE
chr9	135485240	A	T	ENST00000356818	ENSG00000196422	PPP1R26	FALSE	FALSE
chr9	135485245	T	A	ENST00000356818	ENSG00000196422	PPP1R26	FALSE	FALSE
chr9	135485253	C	A	ENST00000356818	ENSG00000196422	PPP1R26	FALSE	FALSE
chr9	135485253	C	G	ENST00000356818	ENSG00000196422	PPP1R26	FALSE	FALSE
chr9	135485258	G	T	ENST00000356818	ENSG00000196422	PPP1R26	FALSE	FALSE
chr9	135485261	A	T	ENST00000356818	ENSG00000196422	PPP1R26	FALSE	FALSE
chr9	135485264	A	T	ENST00000356818	ENSG00000196422	PPP1R26	FALSE	FALSE
chr9	135485279	G	T	ENST00000356818	ENSG00000196422	PPP1R26	FALSE	FALSE
chr9	135485291	A	T	ENST00000356818	ENSG00000196422	PPP1R26	FALSE	FALSE
chr9	135485295	C	A	ENST00000356818	ENSG00000196422	PPP1R26	FALSE	FALSE
chr9	135485295	C	G	ENST00000356818	ENSG00000196422	PPP1R26	FALSE	FALSE
chr9	135485301	T	A	ENST00000356818	ENSG00000196422	PPP1R26	FALSE	FALSE
chr9	135485303	A	T	ENST00000356818	ENSG00000196422	PPP1R26	FALSE	FALSE
chr9	135485312	C	T	ENST00000356818	ENSG00000196422	PPP1R26	FALSE	FALSE
chr9	135485315	G	T	ENST00000356818	ENSG00000196422	PPP1R26	FALSE	FALSE
chr9	135485327	A	T	ENST00000356818	ENSG00000196422	PPP1R26	FALSE	FALSE
chr9	135485342	C	T	ENST00000356818	ENSG00000196422	PPP1R26	FALSE	FALSE
chr9	135485360	C	T	ENST00000356818	ENSG00000196422	PPP1R26	FALSE	FALSE
chr9	135485363	A	T	ENST00000356818	ENSG00000196422	PPP1R26	FALSE	FALSE
chr9	135485366	G	T	ENST00000356818	ENSG00000196422	PPP1R26	FALSE	FALSE
chr9	135485381	A	T	ENST00000356818	ENSG00000196422	PPP1R26	FALSE	FALSE
chr9	135485394	T	A	ENST00000356818	ENSG00000196422	PPP1R26	FALSE	FALSE
chr9	135485394	T	G	ENST00000356818	ENSG00000196422	PPP1R26	FALSE	FALSE
chr9	135485399	A	T	ENST00000356818	ENSG00000196422	PPP1R26	FALSE	FALSE
chr9	135485411	C	T	ENST00000356818	ENSG00000196422	PPP1R26	FALSE	FALSE
chr9	135485417	A	T	ENST00000356818	ENSG00000196422	PPP1R26	FALSE	FALSE
chr9	135485432	A	T	ENST00000356818	ENSG00000196422	PPP1R26	FALSE	FALSE
chr9	135485447	C	T	ENST00000356818	ENSG00000196422	PPP1R26	FALSE	FALSE
chr9	135485450	G	T	ENST00000356818	ENSG00000196422	PPP1R26	FALSE	FALSE
chr9	135485456	G	T	ENST00000356818	ENSG00000196422	PPP1R26	FALSE	FALSE
chr9	135485468	A	T	ENST00000356818	ENSG00000196422	PPP1R26	FALSE	FALSE
chr9	135485485	C	A	ENST00000356818	ENSG00000196422	PPP1R26	FALSE	FALSE
chr9	135485493	C	A	ENST00000356818	ENSG00000196422	PPP1R26	FALSE	FALSE
chr9	135485493	C	G	ENST00000356818	ENSG00000196422	PPP1R26	FALSE	FALSE
chr9	135485495	G	T	ENST00000356818	ENSG00000196422	PPP1R26	FALSE	FALSE
chr9	135485504	C	T	ENST00000356818	ENSG00000196422	PPP1R26	FALSE	FALSE
chr9	135485510	A	T	ENST00000356818	ENSG00000196422	PPP1R26	FALSE	FALSE
chr9	135485522	A	T	ENST00000356818	ENSG00000196422	PPP1R26	FALSE	FALSE
chr9	135485549	G	T	ENST00000356818	ENSG00000196422	PPP1R26	FALSE	FALSE
chr9	135485552	A	T	ENST00000356818	ENSG00000196422	PPP1R26	FALSE	FALSE
chr9	135485555	C	T	ENST00000356818	ENSG00000196422	PPP1R26	FALSE	FALSE
chr9	135485573	C	T	ENST00000356818	ENSG00000196422	PPP1R26	FALSE	FALSE
chr9	135485582	G	T	ENST00000356818	ENSG00000196422	PPP1R26	FALSE	FALSE
chr9	135485615	G	T	ENST00000356818	ENSG00000196422	PPP1R26	FALSE	FALSE
chr9	135485618	G	T	ENST00000356818	ENSG00000196422	PPP1R26	FALSE	FALSE
chr9	135485627	C	T	ENST00000356818	ENSG00000196422	PPP1R26	FALSE	FALSE
chr9	135485635	C	A	ENST00000356818	ENSG00000196422	PPP1R26	FALSE	FALSE
chr9	135485635	C	G	ENST00000356818	ENSG00000196422	PPP1R26	FALSE	FALSE
chr9	135485636	C	T	ENST00000356818	ENSG00000196422	PPP1R26	FALSE	FALSE
chr9	135485642	C	T	ENST00000356818	ENSG00000196422	PPP1R26	FALSE	FALSE
chr9	135485645	A	T	ENST00000356818	ENSG00000196422	PPP1R26	FALSE	FALSE
chr9	135485654	A	T	ENST00000356818	ENSG00000196422	PPP1R26	FALSE	FALSE
chr9	135485657	G	T	ENST00000356818	ENSG00000196422	PPP1R26	FALSE	FALSE
chr9	135485678	C	T	ENST00000356818	ENSG00000196422	PPP1R26	FALSE	FALSE
chr9	135485687	C	T	ENST00000356818	ENSG00000196422	PPP1R26	FALSE	FALSE
chr9	135485693	C	T	ENST00000356818	ENSG00000196422	PPP1R26	FALSE	FALSE
chr9	135485696	G	T	ENST00000356818	ENSG00000196422	PPP1R26	FALSE	FALSE
chr9	135485699	G	T	ENST00000356818	ENSG00000196422	PPP1R26	FALSE	FALSE
chr9	135485702	A	T	ENST00000356818	ENSG00000196422	PPP1R26	FALSE	FALSE
chr9	135485744	A	T	ENST00000356818	ENSG00000196422	PPP1R26	FALSE	FALSE
chr9	135485754	T	A	ENST00000356818	ENSG00000196422	PPP1R26	FALSE	FALSE
chr9	135485759	G	T	ENST00000356818	ENSG00000196422	PPP1R26	FALSE	FALSE
chr9	135485771	A	T	ENST00000356818	ENSG00000196422	PPP1R26	FALSE	FALSE
chr9	135485783	A	T	ENST00000356818	ENSG00000196422	PPP1R26	FALSE	FALSE
chr9	135485786	A	T	ENST00000356818	ENSG00000196422	PPP1R26	FALSE	FALSE
chr9	135485789	A	T	ENST00000356818	ENSG00000196422	PPP1R26	FALSE	FALSE
chr9	135485804	A	T	ENST00000356818	ENSG00000196422	PPP1R26	FALSE	FALSE
chr9	135485852	A	T	ENST00000356818	ENSG00000196422	PPP1R26	FALSE	FALSE
chr9	135485861	A	T	ENST00000356818	ENSG00000196422	PPP1R26	FALSE	FALSE
chr9	135485864	G	T	ENST00000356818	ENSG00000196422	PPP1R26	FALSE	FALSE
chr9	135485870	A	T	ENST00000356818	ENSG00000196422	PPP1R26	FALSE	FALSE
chr9	135485906	G	T	ENST00000356818	ENSG00000196422	PPP1R26	FALSE	FALSE
chr9	135485915	G	T	ENST00000356818	ENSG00000196422	PPP1R26	FALSE	FALSE
chr9	135485925	C	A	ENST00000356818	ENSG00000196422	PPP1R26	FALSE	FALSE
chr9	135485929	C	A	ENST00000356818	ENSG00000196422	PPP1R26	FALSE	FALSE
chr9	135485948	G	T	ENST00000356818	ENSG00000196422	PPP1R26	FALSE	FALSE
chr9	135485959	T	A	ENST00000356818	ENSG00000196422	PPP1R26	FALSE	FALSE
chr9	135485963	G	T	ENST00000356818	ENSG00000196422	PPP1R26	FALSE	FALSE
chr9	135485984	A	T	ENST00000356818	ENSG00000196422	PPP1R26	FALSE	FALSE
chr9	135486008	G	T	ENST00000356818	ENSG00000196422	PPP1R26	FALSE	FALSE
chr9	135486049	C	A	ENST00000356818	ENSG00000196422	PPP1R26	FALSE	FALSE
chr9	135486049	C	G	ENST00000356818	ENSG00000196422	PPP1R26	FALSE	FALSE
chr9	135486113	G	T	ENST00000356818	ENSG00000196422	PPP1R26	FALSE	FALSE
chr9	135486116	C	T	ENST00000356818	ENSG00000196422	PPP1R26	FALSE	FALSE
chr9	135486119	G	T	ENST00000356818	ENSG00000196422	PPP1R26	FALSE	FALSE
chr9	135486135	T	A	ENST00000356818	ENSG00000196422	PPP1R26	FALSE	FALSE
chr9	135486143	A	T	ENST00000356818	ENSG00000196422	PPP1R26	FALSE	FALSE
chr9	135486149	C	T	ENST00000356818	ENSG00000196422	PPP1R26	FALSE	FALSE
chr9	135486153	C	A	ENST00000356818	ENSG00000196422	PPP1R26	FALSE	FALSE
chr9	135486153	C	G	ENST00000356818	ENSG00000196422	PPP1R26	FALSE	FALSE
chr9	135486162	T	A	ENST00000356818	ENSG00000196422	PPP1R26	FALSE	FALSE
chr9	135486170	A	T	ENST00000356818	ENSG00000196422	PPP1R26	FALSE	FALSE
chr9	135486176	G	T	ENST00000356818	ENSG00000196422	PPP1R26	FALSE	FALSE
chr9	135486184	C	A	ENST00000356818	ENSG00000196422	PPP1R26	FALSE	FALSE
chr9	135486188	C	T	ENST00000356818	ENSG00000196422	PPP1R26	FALSE	FALSE
chr9	135486197	C	T	ENST00000356818	ENSG00000196422	PPP1R26	FALSE	FALSE
chr9	135486210	T	A	ENST00000356818	ENSG00000196422	PPP1R26	FALSE	FALSE
chr9	135486230	C	T	ENST00000356818	ENSG00000196422	PPP1R26	FALSE	FALSE
chr9	135486245	A	T	ENST00000356818	ENSG00000196422	PPP1R26	FALSE	FALSE
chr9	135486260	A	T	ENST00000356818	ENSG00000196422	PPP1R26	FALSE	FALSE
chr9	135486286	C	A	ENST00000356818	ENSG00000196422	PPP1R26	FALSE	FALSE
chr9	135486287	A	T	ENST00000356818	ENSG00000196422	PPP1R26	FALSE	FALSE
chr9	135486293	A	T	ENST00000356818	ENSG00000196422	PPP1R26	FALSE	FALSE
chr9	135486299	A	T	ENST00000356818	ENSG00000196422	PPP1R26	FALSE	FALSE
chr9	135486332	A	T	ENST00000356818	ENSG00000196422	PPP1R26	FALSE	FALSE
chr9	135486335	A	T	ENST00000356818	ENSG00000196422	PPP1R26	FALSE	FALSE
chr9	135486341	C	T	ENST00000356818	ENSG00000196422	PPP1R26	FALSE	FALSE
chr9	135486344	G	T	ENST00000356818	ENSG00000196422	PPP1R26	FALSE	FALSE
chr9	135486353	A	T	ENST00000356818	ENSG00000196422	PPP1R26	FALSE	FALSE
chr9	135486365	C	T	ENST00000356818	ENSG00000196422	PPP1R26	FALSE	FALSE
chr9	135486383	C	T	ENST00000356818	ENSG00000196422	PPP1R26	FALSE	FALSE
chr9	135486389	A	T	ENST00000356818	ENSG00000196422	PPP1R26	FALSE	FALSE
chr9	135486395	G	T	ENST00000356818	ENSG00000196422	PPP1R26	FALSE	FALSE
chr9	135486407	G	T	ENST00000356818	ENSG00000196422	PPP1R26	FALSE	FALSE
chr9	135486413	C	T	ENST00000356818	ENSG00000196422	PPP1R26	FALSE	FALSE
chr9	135486428	C	T	ENST00000356818	ENSG00000196422	PPP1R26	FALSE	FALSE
chr9	135486434	A	T	ENST00000356818	ENSG00000196422	PPP1R26	FALSE	FALSE
chr9	135486443	G	T	ENST00000356818	ENSG00000196422	PPP1R26	FALSE	FALSE
chr9	135486452	G	T	ENST00000356818	ENSG00000196422	PPP1R26	FALSE	FALSE
chr9	135486458	G	T	ENST00000356818	ENSG00000196422	PPP1R26	FALSE	FALSE
chr9	135486495	C	A	ENST00000356818	ENSG00000196422	PPP1R26	FALSE	FALSE
chr9	135486495	C	G	ENST00000356818	ENSG00000196422	PPP1R26	FALSE	FALSE
chr9	135486497	C	T	ENST00000356818	ENSG00000196422	PPP1R26	FALSE	FALSE
chr9	135486503	C	T	ENST00000356818	ENSG00000196422	PPP1R26	FALSE	FALSE
chr9	135486509	A	T	ENST00000356818	ENSG00000196422	PPP1R26	FALSE	FALSE
chr9	135486518	G	T	ENST00000356818	ENSG00000196422	PPP1R26	FALSE	FALSE
chr9	135486536	G	T	ENST00000356818	ENSG00000196422	PPP1R26	FALSE	FALSE
chr9	135486539	A	T	ENST00000356818	ENSG00000196422	PPP1R26	FALSE	FALSE
chr9	135486542	G	T	ENST00000356818	ENSG00000196422	PPP1R26	FALSE	FALSE
chr9	135486551	G	T	ENST00000356818	ENSG00000196422	PPP1R26	FALSE	FALSE
chr9	135486557	A	T	ENST00000356818	ENSG00000196422	PPP1R26	FALSE	FALSE
chr9	135486581	G	T	ENST00000356818	ENSG00000196422	PPP1R26	FALSE	FALSE
chr9	135486602	A	T	ENST00000356818	ENSG00000196422	PPP1R26	FALSE	FALSE
chr9	135486609	T	A	ENST00000356818	ENSG00000196422	PPP1R26	FALSE	FALSE
chr9	135486612	T	A	ENST00000356818	ENSG00000196422	PPP1R26	FALSE	FALSE
chr9	135486612	T	G	ENST00000356818	ENSG00000196422	PPP1R26	FALSE	FALSE
chr9	135486620	A	T	ENST00000356818	ENSG00000196422	PPP1R26	FALSE	FALSE
chr9	135486623	C	T	ENST00000356818	ENSG00000196422	PPP1R26	FALSE	FALSE
chr9	135486626	A	T	ENST00000356818	ENSG00000196422	PPP1R26	FALSE	FALSE
chr9	135486632	A	T	ENST00000356818	ENSG00000196422	PPP1R26	FALSE	FALSE
chr9	135486635	A	T	ENST00000356818	ENSG00000196422	PPP1R26	FALSE	FALSE
chr9	135486643	C	A	ENST00000356818	ENSG00000196422	PPP1R26	FALSE	FALSE
chr9	135486647	G	T	ENST00000356818	ENSG00000196422	PPP1R26	FALSE	FALSE
chr9	135486664	C	A	ENST00000356818	ENSG00000196422	PPP1R26	FALSE	FALSE
chr9	135486668	A	T	ENST00000356818	ENSG00000196422	PPP1R26	FALSE	FALSE
chr9	135486671	A	T	ENST00000356818	ENSG00000196422	PPP1R26	FALSE	FALSE
chr9	135486692	C	T	ENST00000356818	ENSG00000196422	PPP1R26	FALSE	FALSE
chr9	135486705	T	A	ENST00000356818	ENSG00000196422	PPP1R26	FALSE	FALSE
chr9	135486707	G	T	ENST00000356818	ENSG00000196422	PPP1R26	FALSE	FALSE
chr9	135486710	C	T	ENST00000356818	ENSG00000196422	PPP1R26	FALSE	FALSE
chr9	135486728	A	T	ENST00000356818	ENSG00000196422	PPP1R26	FALSE	FALSE
chr9	135486735	G	A	ENST00000356818	ENSG00000196422	PPP1R26	FALSE	FALSE
chr9	135486736	G	A	ENST00000356818	ENSG00000196422	PPP1R26	FALSE	FALSE
chr9	135486737	A	T	ENST00000356818	ENSG00000196422	PPP1R26	FALSE	FALSE
chr9	135486761	A	T	ENST00000356818	ENSG00000196422	PPP1R26	FALSE	FALSE
chr9	135486769	C	A	ENST00000356818	ENSG00000196422	PPP1R26	FALSE	FALSE
chr9	135486776	A	T	ENST00000356818	ENSG00000196422	PPP1R26	FALSE	FALSE
chr9	135486782	A	T	ENST00000356818	ENSG00000196422	PPP1R26	FALSE	FALSE
chr9	135486785	A	T	ENST00000356818	ENSG00000196422	PPP1R26	FALSE	FALSE
chr9	135486797	G	T	ENST00000356818	ENSG00000196422	PPP1R26	FALSE	FALSE
chr9	135486809	A	T	ENST00000356818	ENSG00000196422	PPP1R26	FALSE	FALSE
chr9	135486812	A	T	ENST00000356818	ENSG00000196422	PPP1R26	FALSE	FALSE
chr9	135486842	G	T	ENST00000356818	ENSG00000196422	PPP1R26	FALSE	FALSE
chr9	135486854	C	T	ENST00000356818	ENSG00000196422	PPP1R26	FALSE	FALSE
chr9	135486857	G	T	ENST00000356818	ENSG00000196422	PPP1R26	FALSE	FALSE
chr9	135486872	C	T	ENST00000356818	ENSG00000196422	PPP1R26	FALSE	FALSE
chr9	135486902	A	T	ENST00000356818	ENSG00000196422	PPP1R26	FALSE	FALSE
chr9	135486926	G	T	ENST00000356818	ENSG00000196422	PPP1R26	FALSE	FALSE
chr9	135486947	G	T	ENST00000356818	ENSG00000196422	PPP1R26	FALSE	FALSE
chr9	135486953	C	T	ENST00000356818	ENSG00000196422	PPP1R26	FALSE	FALSE
chr9	135486999	C	A	ENST00000356818	ENSG00000196422	PPP1R26	FALSE	FALSE
chr9	135486999	C	G	ENST00000356818	ENSG00000196422	PPP1R26	FALSE	FALSE
chr9	135487022	G	T	ENST00000356818	ENSG00000196422	PPP1R26	FALSE	FALSE
chr9	135487028	G	T	ENST00000356818	ENSG00000196422	PPP1R26	FALSE	FALSE
chr9	135487037	A	T	ENST00000356818	ENSG00000196422	PPP1R26	FALSE	FALSE
chr9	135487044	T	A	ENST00000356818	ENSG00000196422	PPP1R26	FALSE	FALSE
chr9	135487049	G	T	ENST00000356818	ENSG00000196422	PPP1R26	FALSE	FALSE
chr9	135487052	A	T	ENST00000356818	ENSG00000196422	PPP1R26	FALSE	FALSE
chr9	135487058	A	T	ENST00000356818	ENSG00000196422	PPP1R26	FALSE	FALSE
chr9	135487061	G	T	ENST00000356818	ENSG00000196422	PPP1R26	FALSE	FALSE
chr9	135487065	C	A	ENST00000356818	ENSG00000196422	PPP1R26	FALSE	FALSE
chr9	135487065	C	G	ENST00000356818	ENSG00000196422	PPP1R26	FALSE	FALSE
chr9	135487077	C	A	ENST00000356818	ENSG00000196422	PPP1R26	FALSE	FALSE
chr9	135487077	C	G	ENST00000356818	ENSG00000196422	PPP1R26	FALSE	FALSE
chr9	135487079	G	T	ENST00000356818	ENSG00000196422	PPP1R26	FALSE	FALSE
chr9	135487085	C	T	ENST00000356818	ENSG00000196422	PPP1R26	FALSE	FALSE
chr9	135487091	G	T	ENST00000356818	ENSG00000196422	PPP1R26	FALSE	FALSE
chr9	135487133	G	T	ENST00000356818	ENSG00000196422	PPP1R26	FALSE	FALSE
chr9	135487144	C	A	ENST00000356818	ENSG00000196422	PPP1R26	FALSE	FALSE
chr9	135487148	A	T	ENST00000356818	ENSG00000196422	PPP1R26	FALSE	FALSE
chr9	135487151	G	T	ENST00000356818	ENSG00000196422	PPP1R26	FALSE	FALSE
chr9	135487177	C	A	ENST00000356818	ENSG00000196422	PPP1R26	FALSE	FALSE
chr9	135487187	C	T	ENST00000356818	ENSG00000196422	PPP1R26	FALSE	FALSE
chr9	135487217	G	T	ENST00000356818	ENSG00000196422	PPP1R26	FALSE	FALSE
chr9	135487226	C	T	ENST00000356818	ENSG00000196422	PPP1R26	FALSE	FALSE
chr9	135487235	G	T	ENST00000356818	ENSG00000196422	PPP1R26	FALSE	FALSE
chr9	135487244	G	T	ENST00000356818	ENSG00000196422	PPP1R26	FALSE	FALSE
chr9	135487250	C	T	ENST00000356818	ENSG00000196422	PPP1R26	FALSE	FALSE
chr9	135487274	C	T	ENST00000356818	ENSG00000196422	PPP1R26	FALSE	FALSE
chr9	135487283	A	T	ENST00000356818	ENSG00000196422	PPP1R26	FALSE	FALSE
chr9	135487307	C	T	ENST00000356818	ENSG00000196422	PPP1R26	FALSE	FALSE
chr9	135487355	A	T	ENST00000356818	ENSG00000196422	PPP1R26	FALSE	FALSE
chr9	135487365	C	A	ENST00000356818	ENSG00000196422	PPP1R26	FALSE	FALSE
chr9	135487365	C	G	ENST00000356818	ENSG00000196422	PPP1R26	FALSE	FALSE
chr9	135487376	A	T	ENST00000356818	ENSG00000196422	PPP1R26	FALSE	FALSE
chr9	135487387	C	A	ENST00000356818	ENSG00000196422	PPP1R26	FALSE	FALSE
chr9	135487387	C	G	ENST00000356818	ENSG00000196422	PPP1R26	FALSE	FALSE
chr9	135487394	A	T	ENST00000356818	ENSG00000196422	PPP1R26	FALSE	FALSE
chr9	135487400	C	T	ENST00000356818	ENSG00000196422	PPP1R26	FALSE	FALSE
chr9	135487409	C	T	ENST00000356818	ENSG00000196422	PPP1R26	FALSE	FALSE
chr9	135487418	G	T	ENST00000356818	ENSG00000196422	PPP1R26	FALSE	FALSE
chr9	135487430	A	T	ENST00000356818	ENSG00000196422	PPP1R26	FALSE	FALSE
chr9	135487445	C	T	ENST00000356818	ENSG00000196422	PPP1R26	FALSE	FALSE
chr9	135487459	T	A	ENST00000356818	ENSG00000196422	PPP1R26	FALSE	FALSE
chr9	135487475	G	T	ENST00000356818	ENSG00000196422	PPP1R26	FALSE	FALSE
chr9	135487481	G	T	ENST00000356818	ENSG00000196422	PPP1R26	FALSE	FALSE
chr9	135487490	A	T	ENST00000356818	ENSG00000196422	PPP1R26	FALSE	FALSE
chr9	135487493	G	T	ENST00000356818	ENSG00000196422	PPP1R26	FALSE	FALSE
chr9	135487513	C	A	ENST00000356818	ENSG00000196422	PPP1R26	FALSE	FALSE
chr9	135487544	G	T	ENST00000356818	ENSG00000196422	PPP1R26	FALSE	FALSE
chr9	135487550	G	T	ENST00000356818	ENSG00000196422	PPP1R26	FALSE	FALSE
chr9	135487562	G	T	ENST00000356818	ENSG00000196422	PPP1R26	FALSE	FALSE
chr9	135487568	C	T	ENST00000356818	ENSG00000196422	PPP1R26	FALSE	FALSE
chr9	135487590	G	A	ENST00000356818	ENSG00000196422	PPP1R26	FALSE	FALSE
chr9	135487591	G	A	ENST00000356818	ENSG00000196422	PPP1R26	FALSE	FALSE
chr9	135487607	C	T	ENST00000356818	ENSG00000196422	PPP1R26	FALSE	FALSE
chr9	135487629	G	A	ENST00000356818	ENSG00000196422	PPP1R26	FALSE	FALSE
chr9	135487630	G	A	ENST00000356818	ENSG00000196422	PPP1R26	FALSE	FALSE
chr9	135487643	G	T	ENST00000356818	ENSG00000196422	PPP1R26	FALSE	FALSE
chr9	135487649	A	T	ENST00000356818	ENSG00000196422	PPP1R26	FALSE	FALSE
chr9	135487662	G	A	ENST00000356818	ENSG00000196422	PPP1R26
chr9	135487663	G	A	ENST00000356818	ENSG00000196422	PPP1R26
chr9	135487682	G	T	ENST00000356818	ENSG00000196422	PPP1R26
chr9	135487685	A	T	ENST00000356818	ENSG00000196422	PPP1R26
chr9	135487691	A	T	ENST00000356818	ENSG00000196422	PPP1R26
chr9	135487700	G	T	ENST00000356818	ENSG00000196422	PPP1R26
chr9	135487746	C	A	ENST00000356818	ENSG00000196422	PPP1R26
chr9	135487763	C	T	ENST00000356818	ENSG00000196422	PPP1R26	FALSE	FALSE
chr9	135487778	G	T	ENST00000356818	ENSG00000196422	PPP1R26	FALSE	FALSE
chr9	135487781	A	T	ENST00000356818	ENSG00000196422	PPP1R26	FALSE	FALSE
chr9	135487794	G	A	ENST00000356818	ENSG00000196422	PPP1R26	FALSE	FALSE
chr9	135487795	G	A	ENST00000356818	ENSG00000196422	PPP1R26	FALSE	FALSE
chr9	135487805	C	T	ENST00000356818	ENSG00000196422	PPP1R26	FALSE	FALSE
chr9	135487844	C	T	ENST00000356818	ENSG00000196422	PPP1R26	FALSE	FALSE
chr9	135487860	C	A	ENST00000356818	ENSG00000196422	PPP1R26	FALSE	FALSE
chr9	135487871	G	T	ENST00000356818	ENSG00000196422	PPP1R26	FALSE	FALSE
chr9	135487877	C	T	ENST00000356818	ENSG00000196422	PPP1R26	FALSE	FALSE
chr9	135487883	G	T	ENST00000356818	ENSG00000196422	PPP1R26	FALSE	FALSE
chr9	135487901	G	T	ENST00000356818	ENSG00000196422	PPP1R26	FALSE	FALSE
chr9	135487914	T	A	ENST00000356818	ENSG00000196422	PPP1R26	FALSE	FALSE
chr9	135487922	A	T	ENST00000356818	ENSG00000196422	PPP1R26	FALSE	FALSE
chr9	135487925	A	T	ENST00000356818	ENSG00000196422	PPP1R26	FALSE	FALSE
chr9	135487941	G	A	ENST00000356818	ENSG00000196422	PPP1R26	FALSE	FALSE
chr9	135487942	G	A	ENST00000356818	ENSG00000196422	PPP1R26	FALSE	FALSE
chr9	135487952	A	T	ENST00000356818	ENSG00000196422	PPP1R26	FALSE	FALSE
chr9	135487958	C	T	ENST00000356818	ENSG00000196422	PPP1R26	FALSE	FALSE
chr9	135487974	T	A	ENST00000356818	ENSG00000196422	PPP1R26	FALSE	FALSE
chr9	135487992	C	A	ENST00000356818	ENSG00000196422	PPP1R26	FALSE	FALSE
chr9	135487998	C	A	ENST00000356818	ENSG00000196422	PPP1R26	FALSE	FALSE
chr9	135488000	G	T	ENST00000356818	ENSG00000196422	PPP1R26	FALSE	FALSE
chr9	135488003	G	T	ENST00000356818	ENSG00000196422	PPP1R26	FALSE	FALSE
chr9	135488013	T	A	ENST00000356818	ENSG00000196422	PPP1R26	FALSE	FALSE
chr9	135488013	T	G	ENST00000356818	ENSG00000196422	PPP1R26	FALSE	FALSE
chr9	135488026	T	A	ENST00000356818	ENSG00000196422	PPP1R26	FALSE	FALSE
chr9	135488026	T	G	ENST00000356818	ENSG00000196422	PPP1R26	FALSE	FALSE
chr9	135488027	C	T	ENST00000356818	ENSG00000196422	PPP1R26	FALSE	FALSE
chr9	135488030	C	T	ENST00000356818	ENSG00000196422	PPP1R26	FALSE	FALSE
chr9	135488051	C	T	ENST00000356818	ENSG00000196422	PPP1R26	FALSE	FALSE
chr9	135488054	G	T	ENST00000356818	ENSG00000196422	PPP1R26	FALSE	FALSE
chr9	135488057	C	T	ENST00000356818	ENSG00000196422	PPP1R26	FALSE	FALSE
chr9	135488067	T	A	ENST00000356818	ENSG00000196422	PPP1R26	FALSE	FALSE
chr9	135488105	G	T	ENST00000356818	ENSG00000196422	PPP1R26	FALSE	FALSE
chr9	135488124	C	A	ENST00000356818	ENSG00000196422	PPP1R26	FALSE	FALSE
chr9	135488124	C	G	ENST00000356818	ENSG00000196422	PPP1R26	FALSE	FALSE
chr9	135488132	A	T	ENST00000356818	ENSG00000196422	PPP1R26	FALSE	FALSE
chr9	135495433	G	T	ENST00000429260	ENSG00000160345	C9orf116	FALSE	FALSE
chr9	135495457	G	C	ENST00000429260	ENSG00000160345	C9orf116	FALSE	FALSE
chr9	135495457	G	T	ENST00000429260	ENSG00000160345	C9orf116	FALSE	FALSE
chr9	135495484	A	T	ENST00000429260	ENSG00000160345	C9orf116	FALSE	FALSE
chr9	135495496	G	T	ENST00000429260	ENSG00000160345	C9orf116	FALSE	FALSE
chr9	135495525	T	A	ENST00000429260	ENSG00000160345	C9orf116	FALSE	FALSE
chr9	135495528	C	A	ENST00000429260	ENSG00000160345	C9orf116	FALSE	FALSE
chr9	135495532	G	C	ENST00000429260	ENSG00000160345	C9orf116	FALSE	FALSE
chr9	135495532	G	T	ENST00000429260	ENSG00000160345	C9orf116	FALSE	FALSE
chr9	135495564	C	A	ENST00000429260	ENSG00000160345	C9orf116	FALSE	FALSE
chr9	135495579	G	A	ENST00000429260	ENSG00000160345	C9orf116	FALSE	FALSE
chr9	135495582	G	A	ENST00000429260	ENSG00000160345	C9orf116	FALSE	FALSE
chr9	135495591	T	A	ENST00000429260	ENSG00000160345	C9orf116	FALSE	FALSE
chr9	135495596	G	T	ENST00000429260	ENSG00000160345	C9orf116	FALSE	FALSE
chr9	135495604	A	C	ENST00000429260	ENSG00000160345	C9orf116	FALSE	FALSE
chr9	135495604	A	T	ENST00000429260	ENSG00000160345	C9orf116	FALSE	FALSE
chr9	135495615	T	A	ENST00000429260	ENSG00000160345	C9orf116	FALSE	FALSE
chr9	135495616	C	A	ENST00000429260	ENSG00000160345	C9orf116	TRUE	FALSE
chr9	135495616	C	G	ENST00000429260	ENSG00000160345	C9orf116	TRUE	FALSE
chr9	135495616	C	T	ENST00000429260	ENSG00000160345	C9orf116	TRUE	FALSE
chr9	135495617	T	A	ENST00000429260	ENSG00000160345	C9orf116	TRUE	FALSE
chr9	135495617	T	C	ENST00000429260	ENSG00000160345	C9orf116	TRUE	FALSE
chr9	135495617	T	G	ENST00000429260	ENSG00000160345	C9orf116	TRUE	FALSE
chr9	135498583	A	C	ENST00000429260	ENSG00000160345	C9orf116	TRUE	FALSE
chr9	135498583	A	G	ENST00000429260	ENSG00000160345	C9orf116	TRUE	FALSE
chr9	135498583	A	T	ENST00000429260	ENSG00000160345	C9orf116	TRUE	FALSE
chr9	135498584	C	A	ENST00000429260	ENSG00000160345	C9orf116	TRUE	FALSE
chr9	135498584	C	G	ENST00000429260	ENSG00000160345	C9orf116	TRUE	FALSE
chr9	135498584	C	T	ENST00000429260	ENSG00000160345	C9orf116	TRUE	FALSE
chr9	135498593	C	A	ENST00000429260	ENSG00000160345	C9orf116	FALSE	FALSE
chr9	135498611	T	A	ENST00000429260	ENSG00000160345	C9orf116	FALSE	FALSE
chr9	135498618	G	C	ENST00000429260	ENSG00000160345	C9orf116	FALSE	FALSE
chr9	135498618	G	T	ENST00000429260	ENSG00000160345	C9orf116	FALSE	FALSE
chr9	135498626	G	A	ENST00000429260	ENSG00000160345	C9orf116	FALSE	FALSE
chr9	135498639	G	C	ENST00000429260	ENSG00000160345	C9orf116	TRUE	TRUE
chr9	135498639	G	T	ENST00000429260	ENSG00000160345	C9orf116	TRUE	TRUE
chr9	135498656	T	A	ENST00000429260	ENSG00000160345	C9orf116	TRUE	TRUE
chr9	135498659	G	A	ENST00000429260	ENSG00000160345	C9orf116	TRUE	TRUE
chr9	135498664	C	A	ENST00000429260	ENSG00000160345	C9orf116	TRUE	FALSE
chr9	135498664	C	G	ENST00000429260	ENSG00000160345	C9orf116	TRUE	FALSE
chr9	135498664	C	T	ENST00000429260	ENSG00000160345	C9orf116	TRUE	FALSE
chr9	135498665	T	A	ENST00000429260	ENSG00000160345	C9orf116	TRUE	FALSE
chr9	135498665	T	C	ENST00000429260	ENSG00000160345	C9orf116	TRUE	FALSE
chr9	135498665	T	G	ENST00000429260	ENSG00000160345	C9orf116	TRUE	FALSE
chr9	135499707	A	C	ENST00000429260	ENSG00000160345	C9orf116	FALSE	FALSE
chr9	135499707	A	G	ENST00000429260	ENSG00000160345	C9orf116	FALSE	FALSE
chr9	135499707	A	T	ENST00000429260	ENSG00000160345	C9orf116	FALSE	FALSE
chr9	135499708	C	A	ENST00000429260	ENSG00000160345	C9orf116	FALSE	FALSE
chr9	135499708	C	G	ENST00000429260	ENSG00000160345	C9orf116	FALSE	FALSE
chr9	135499708	C	T	ENST00000429260	ENSG00000160345	C9orf116	FALSE	FALSE
chr9	135499711	G	C	ENST00000429260	ENSG00000160345	C9orf116	TRUE	TRUE
chr9	135499711	G	T	ENST00000429260	ENSG00000160345	C9orf116	TRUE	TRUE
chr9	135499723	C	T	ENST00000429260	ENSG00000160345	C9orf116	TRUE	TRUE
chr9	135499724	C	T	ENST00000429260	ENSG00000160345	C9orf116	TRUE	TRUE
chr9	135499768	G	C	ENST00000429260	ENSG00000160345	C9orf116	TRUE	TRUE
chr9	135499768	G	T	ENST00000429260	ENSG00000160345	C9orf116	TRUE	TRUE
chr9	135499771	G	C	ENST00000429260	ENSG00000160345	C9orf116	TRUE	TRUE
chr9	135499771	G	T	ENST00000429260	ENSG00000160345	C9orf116	TRUE	TRUE
chr9	135499788	C	A	ENST00000429260	ENSG00000160345	C9orf116	TRUE	FALSE
chr9	135499806	T	A	ENST00000429260	ENSG00000160345	C9orf116	FALSE	FALSE
chr9	135499821	C	A	ENST00000429260	ENSG00000160345	C9orf116	FALSE	FALSE
chr9	135499825	G	T	ENST00000429260	ENSG00000160345	C9orf116	FALSE	FALSE
chr9	135499833	T	A	ENST00000429260	ENSG00000160345	C9orf116	FALSE	FALSE
chr9	135499837	G	T	ENST00000429260	ENSG00000160345	C9orf116	FALSE	FALSE
chr9	135499842	C	A	ENST00000429260	ENSG00000160345	C9orf116	FALSE	FALSE
chr9	135499845	C	A	ENST00000429260	ENSG00000160345	C9orf116	FALSE	FALSE
chr9	135500724	C	A	ENST00000241600	ENSG00000122140	MRPS2	FALSE	FALSE
chr9	135500738	C	T	ENST00000241600	ENSG00000122140	MRPS2	FALSE	FALSE
chr9	135500754	G	A	ENST00000241600	ENSG00000122140	MRPS2	TRUE	FALSE
chr9	135500754	G	C	ENST00000241600	ENSG00000122140	MRPS2	TRUE	FALSE
chr9	135500754	G	T	ENST00000241600	ENSG00000122140	MRPS2	TRUE	FALSE
chr9	135500755	T	A	ENST00000241600	ENSG00000122140	MRPS2	TRUE	FALSE
chr9	135500755	T	C	ENST00000241600	ENSG00000122140	MRPS2	TRUE	FALSE
chr9	135500755	T	G	ENST00000241600	ENSG00000122140	MRPS2	TRUE	FALSE
chr9	135500996	A	C	ENST00000241600	ENSG00000122140	MRPS2	FALSE	FALSE
chr9	135500996	A	G	ENST00000241600	ENSG00000122140	MRPS2	FALSE	FALSE
chr9	135500996	A	T	ENST00000241600	ENSG00000122140	MRPS2	FALSE	FALSE
chr9	135500997	G	A	ENST00000241600	ENSG00000122140	MRPS2	FALSE	FALSE
chr9	135500997	G	C	ENST00000241600	ENSG00000122140	MRPS2	FALSE	FALSE
chr9	135500997	G	T	ENST00000241600	ENSG00000122140	MRPS2	FALSE	FALSE
chr9	135501013	C	A	ENST00000241600	ENSG00000122140	MRPS2	TRUE	FALSE
chr9	135501019	G	A	ENST00000241600	ENSG00000122140	MRPS2	TRUE	FALSE
chr9	135501020	G	A	ENST00000241600	ENSG00000122140	MRPS2	TRUE	FALSE
chr9	135501022	T	A	ENST00000241600	ENSG00000122140	MRPS2	TRUE	FALSE
chr9	135501036	A	T	ENST00000241600	ENSG00000122140	MRPS2	TRUE	TRUE
chr9	135501078	G	T	ENST00000241600	ENSG00000122140	MRPS2	TRUE	TRUE
chr9	135501105	G	T	ENST00000241600	ENSG00000122140	MRPS2	TRUE	TRUE
chr9	135501109	C	A	ENST00000241600	ENSG00000122140	MRPS2	TRUE	TRUE
chr9	135501111	G	T	ENST00000241600	ENSG00000122140	MRPS2	TRUE	TRUE
chr9	135501124	G	A	ENST00000241600	ENSG00000122140	MRPS2	TRUE	FALSE
chr9	135501124	G	C	ENST00000241600	ENSG00000122140	MRPS2	TRUE	FALSE
chr9	135501124	G	T	ENST00000241600	ENSG00000122140	MRPS2	TRUE	FALSE
chr9	135501125	T	A	ENST00000241600	ENSG00000122140	MRPS2	TRUE	FALSE
chr9	135501125	T	C	ENST00000241600	ENSG00000122140	MRPS2	TRUE	FALSE
chr9	135501125	T	G	ENST00000241600	ENSG00000122140	MRPS2	TRUE	FALSE
chr9	135501842	A	C	ENST00000241600	ENSG00000122140	MRPS2	TRUE	FALSE
chr9	135501842	A	G	ENST00000241600	ENSG00000122140	MRPS2	TRUE	FALSE
chr9	135501842	A	T	ENST00000241600	ENSG00000122140	MRPS2	TRUE	FALSE
chr9	135501843	G	A	ENST00000241600	ENSG00000122140	MRPS2	TRUE	FALSE
chr9	135501843	G	C	ENST00000241600	ENSG00000122140	MRPS2	TRUE	FALSE
chr9	135501843	G	T	ENST00000241600	ENSG00000122140	MRPS2	TRUE	FALSE
chr9	135501855	A	T	ENST00000241600	ENSG00000122140	MRPS2	TRUE	TRUE
chr9	135501862	T	A	ENST00000241600	ENSG00000122140	MRPS2	TRUE	TRUE
chr9	135501867	G	T	ENST00000241600	ENSG00000122140	MRPS2	TRUE	TRUE
chr9	135501876	A	T	ENST00000241600	ENSG00000122140	MRPS2	TRUE	TRUE
chr9	135501900	A	T	ENST00000241600	ENSG00000122140	MRPS2	TRUE	TRUE
chr9	135501903	G	T	ENST00000241600	ENSG00000122140	MRPS2	TRUE	TRUE
chr9	135501918	A	T	ENST00000241600	ENSG00000122140	MRPS2	TRUE	TRUE
chr9	135501936	C	T	ENST00000241600	ENSG00000122140	MRPS2	FALSE	FALSE
chr9	135501948	G	T	ENST00000241600	ENSG00000122140	MRPS2	FALSE	FALSE
chr9	135501954	A	T	ENST00000241600	ENSG00000122140	MRPS2	FALSE	FALSE
chr9	135501965	T	A	ENST00000241600	ENSG00000122140	MRPS2	FALSE	FALSE
chr9	135501974	G	A	ENST00000241600	ENSG00000122140	MRPS2	TRUE	FALSE
chr9	135501974	G	C	ENST00000241600	ENSG00000122140	MRPS2	TRUE	FALSE
chr9	135501974	G	T	ENST00000241600	ENSG00000122140	MRPS2	TRUE	FALSE
chr9	135501975	T	A	ENST00000241600	ENSG00000122140	MRPS2	TRUE	FALSE
chr9	135501975	T	C	ENST00000241600	ENSG00000122140	MRPS2	FALSE	FALSE
chr9	135501975	T	G	ENST00000241600	ENSG00000122140	MRPS2	TRUE	FALSE
chr9	135503540	A	C	ENST00000241600	ENSG00000122140	MRPS2	TRUE	FALSE
chr9	135503540	A	G	ENST00000241600	ENSG00000122140	MRPS2	TRUE	FALSE
chr9	135503540	A	T	ENST00000241600	ENSG00000122140	MRPS2	TRUE	FALSE
chr9	135503541	G	A	ENST00000241600	ENSG00000122140	MRPS2	TRUE	FALSE
chr9	135503541	G	C	ENST00000241600	ENSG00000122140	MRPS2	TRUE	FALSE
chr9	135503541	G	T	ENST00000241600	ENSG00000122140	MRPS2	TRUE	FALSE
chr9	135503549	G	T	ENST00000241600	ENSG00000122140	MRPS2	FALSE	FALSE
chr9	135503557	C	A	ENST00000241600	ENSG00000122140	MRPS2	FALSE	FALSE
chr9	135503557	C	G	ENST00000241600	ENSG00000122140	MRPS2	FALSE	FALSE
chr9	135503597	G	T	ENST00000241600	ENSG00000122140	MRPS2	FALSE	FALSE
chr9	135503600	C	T	ENST00000241600	ENSG00000122140	MRPS2	FALSE	FALSE
chr9	135503618	C	T	ENST00000241600	ENSG00000122140	MRPS2	FALSE	FALSE
chr9	135503628	T	A	ENST00000241600	ENSG00000122140	MRPS2	FALSE	FALSE
chr9	135503653	C	A	ENST00000241600	ENSG00000122140	MRPS2	FALSE	FALSE
chr9	135503653	C	G	ENST00000241600	ENSG00000122140	MRPS2	FALSE	FALSE
chr9	135503657	A	T	ENST00000241600	ENSG00000122140	MRPS2	FALSE	FALSE
chr9	135503670	T	A	ENST00000241600	ENSG00000122140	MRPS2	FALSE	FALSE
chr9	135503690	C	T	ENST00000241600	ENSG00000122140	MRPS2	FALSE	FALSE
chr9	135503697	C	A	ENST00000241600	ENSG00000122140	MRPS2	FALSE	FALSE
chr9	135503701	C	A	ENST00000241600	ENSG00000122140	MRPS2	FALSE	FALSE
chr9	135503701	C	G	ENST00000241600	ENSG00000122140	MRPS2	FALSE	FALSE
chr9	135503708	G	T	ENST00000241600	ENSG00000122140	MRPS2	FALSE	FALSE
chr9	135503728	T	A	ENST00000241600	ENSG00000122140	MRPS2	FALSE	FALSE
chr9	135503732	G	T	ENST00000241600	ENSG00000122140	MRPS2	FALSE	FALSE
chr9	135503737	C	A	ENST00000241600	ENSG00000122140	MRPS2	FALSE	FALSE
chr9	135503737	C	G	ENST00000241600	ENSG00000122140	MRPS2	FALSE	FALSE
chr9	135503752	C	A	ENST00000241600	ENSG00000122140	MRPS2	FALSE	FALSE
chr9	135503752	C	G	ENST00000241600	ENSG00000122140	MRPS2	FALSE	FALSE
chr9	135503852	G	T	ENST00000241600	ENSG00000122140	MRPS2	FALSE	FALSE
chr9	135503870	A	T	ENST00000241600	ENSG00000122140	MRPS2	FALSE	FALSE
chr9	135503882	A	T	ENST00000241600	ENSG00000122140	MRPS2	FALSE	FALSE
chr9	135503923	C	A	ENST00000241600	ENSG00000122140	MRPS2	FALSE	FALSE
chr9	135503932	C	A	ENST00000241600	ENSG00000122140	MRPS2	FALSE	FALSE
chr9	135503944	C	A	ENST00000241600	ENSG00000122140	MRPS2	FALSE	FALSE
chr9	135503944	C	G	ENST00000241600	ENSG00000122140	MRPS2	FALSE	FALSE
chr9	135503989	C	A	ENST00000241600	ENSG00000122140	MRPS2	FALSE	FALSE
chr9	135503989	C	G	ENST00000241600	ENSG00000122140	MRPS2	FALSE	FALSE
chr9	135503992	C	A	ENST00000241600	ENSG00000122140	MRPS2	FALSE	FALSE
chr9	135504002	C	T	ENST00000241600	ENSG00000122140	MRPS2	FALSE	FALSE
chr9	135504023	A	T	ENST00000241600	ENSG00000122140	MRPS2	FALSE	FALSE
chr9	135504026	G	T	ENST00000241600	ENSG00000122140	MRPS2	FALSE	FALSE
chr9	135504029	A	T	ENST00000241600	ENSG00000122140	MRPS2	FALSE	FALSE
chr9	135504035	C	T	ENST00000241600	ENSG00000122140	MRPS2	FALSE	FALSE
chr9	135504038	C	T	ENST00000241600	ENSG00000122140	MRPS2	FALSE	FALSE
chr9	135504044	G	T	ENST00000241600	ENSG00000122140	MRPS2	FALSE	FALSE
chr9	135504055	T	A	ENST00000241600	ENSG00000122140	MRPS2	FALSE	FALSE
chr9	135504055	T	G	ENST00000241600	ENSG00000122140	MRPS2	FALSE	FALSE
chr9	135504062	C	T	ENST00000241600	ENSG00000122140	MRPS2	FALSE	FALSE
chr9	135504068	C	T	ENST00000241600	ENSG00000122140	MRPS2	FALSE	FALSE
chr9	135504071	A	T	ENST00000241600	ENSG00000122140	MRPS2	FALSE	FALSE
chr9	135504074	G	T	ENST00000241600	ENSG00000122140	MRPS2	FALSE	FALSE
chr9	135504086	C	T	ENST00000241600	ENSG00000122140	MRPS2	FALSE	FALSE
chr9	135521501	A	T	ENST00000371781	ENSG00000160349	LCN1	FALSE	FALSE
chr9	135521546	C	T	ENST00000371781	ENSG00000160349	LCN1	FALSE	FALSE
chr9	135521568	C	A	ENST00000371781	ENSG00000160349	LCN1		FALSE
chr9	135521568	C	G	ENST00000371781	ENSG00000160349	LCN1		FALSE
chr9	135521573	G	T	ENST00000371781	ENSG00000160349	LCN1
chr9	135521576	G	T	ENST00000371781	ENSG00000160349	LCN1
chr9	135521582	C	T	ENST00000371781	ENSG00000160349	LCN1
chr9	135521588	G	A	ENST00000371781	ENSG00000160349	LCN1	FALSE	FALSE
chr9	135521588	G	C	ENST00000371781	ENSG00000160349	LCN1	FALSE	FALSE
chr9	135521588	G	T	ENST00000371781	ENSG00000160349	LCN1	FALSE	FALSE
chr9	135521589	T	A	ENST00000371781	ENSG00000160349	LCN1	FALSE	FALSE
chr9	135521589	T	C	ENST00000371781	ENSG00000160349	LCN1	FALSE	FALSE
chr9	135521589	T	G	ENST00000371781	ENSG00000160349	LCN1	FALSE	FALSE
chr9	135522045	A	C	ENST00000371781	ENSG00000160349	LCN1	TRUE	FALSE
chr9	135522045	A	G	ENST00000371781	ENSG00000160349	LCN1	TRUE	FALSE
chr9	135522045	A	T	ENST00000371781	ENSG00000160349	LCN1	TRUE	FALSE
chr9	135522046	G	A	ENST00000371781	ENSG00000160349	LCN1	TRUE	FALSE
chr9	135522046	G	C	ENST00000371781	ENSG00000160349	LCN1	TRUE	FALSE
chr9	135522046	G	T	ENST00000371781	ENSG00000160349	LCN1	TRUE	FALSE
chr9	135522051	C	A	ENST00000371781	ENSG00000160349	LCN1
chr9	135522051	C	G	ENST00000371781	ENSG00000160349	LCN1
chr9	135522060	G	A	ENST00000371781	ENSG00000160349	LCN1
chr9	135522061	G	A	ENST00000371781	ENSG00000160349	LCN1
chr9	135522064	T	A	ENST00000371781	ENSG00000160349	LCN1
chr9	135522064	T	G	ENST00000371781	ENSG00000160349	LCN1
chr9	135522068	A	T	ENST00000371781	ENSG00000160349	LCN1
chr9	135522089	G	T	ENST00000371781	ENSG00000160349	LCN1
chr9	135522098	G	T	ENST00000371781	ENSG00000160349	LCN1
chr9	135522110	G	T	ENST00000371781	ENSG00000160349	LCN1
chr9	135522114	C	A	ENST00000371781	ENSG00000160349	LCN1
chr9	135522143	G	T	ENST00000371781	ENSG00000160349	LCN1
chr9	135522158	G	T	ENST00000371781	ENSG00000160349	LCN1
chr9	135522164	A	T	ENST00000371781	ENSG00000160349	LCN1
chr9	135522178	G	A	ENST00000371781	ENSG00000160349	LCN1	TRUE	FALSE
chr9	135522178	G	C	ENST00000371781	ENSG00000160349	LCN1	TRUE	FALSE
chr9	135522178	G	T	ENST00000371781	ENSG00000160349	LCN1	TRUE	FALSE
chr9	135522179	T	A	ENST00000371781	ENSG00000160349	LCN1	TRUE	FALSE
chr9	135522179	T	C	ENST00000371781	ENSG00000160349	LCN1	TRUE	FALSE
chr9	135522179	T	G	ENST00000371781	ENSG00000160349	LCN1	TRUE	FALSE
chr9	135523230	A	C	ENST00000371781	ENSG00000160349	LCN1	TRUE	FALSE
chr9	135523230	A	G	ENST00000371781	ENSG00000160349	LCN1	TRUE	FALSE
chr9	135523230	A	T	ENST00000371781	ENSG00000160349	LCN1	TRUE	FALSE
chr9	135523231	G	A	ENST00000371781	ENSG00000160349	LCN1	TRUE	FALSE
chr9	135523231	G	C	ENST00000371781	ENSG00000160349	LCN1	TRUE	FALSE
chr9	135523231	G	T	ENST00000371781	ENSG00000160349	LCN1	TRUE	FALSE
chr9	135523247	C	A	ENST00000371781	ENSG00000160349	LCN1	TRUE	TRUE
chr9	135523248	C	T	ENST00000371781	ENSG00000160349	LCN1	TRUE	TRUE
chr9	135523251	G	T	ENST00000371781	ENSG00000160349	LCN1	TRUE	TRUE
chr9	135523257	A	T	ENST00000371781	ENSG00000160349	LCN1	TRUE	TRUE
chr9	135523269	G	T	ENST00000371781	ENSG00000160349	LCN1	TRUE	TRUE
chr9	135523272	A	T	ENST00000371781	ENSG00000160349	LCN1	TRUE	TRUE
chr9	135523281	G	T	ENST00000371781	ENSG00000160349	LCN1	TRUE	TRUE
chr9	135523287	G	T	ENST00000371781	ENSG00000160349	LCN1	TRUE	TRUE
chr9	135523290	A	T	ENST00000371781	ENSG00000160349	LCN1	TRUE	TRUE
chr9	135523295	C	A	ENST00000371781	ENSG00000160349	LCN1	TRUE	TRUE
chr9	135523295	C	G	ENST00000371781	ENSG00000160349	LCN1	TRUE	TRUE
chr9	135523303	G	A	ENST00000371781	ENSG00000160349	LCN1	TRUE	FALSE
chr9	135523303	G	C	ENST00000371781	ENSG00000160349	LCN1	TRUE	FALSE
chr9	135523303	G	T	ENST00000371781	ENSG00000160349	LCN1	TRUE	FALSE
chr9	135523304	T	A	ENST00000371781	ENSG00000160349	LCN1	TRUE	FALSE
chr9	135523304	T	C	ENST00000371781	ENSG00000160349	LCN1	TRUE	FALSE
chr9	135523304	T	G	ENST00000371781	ENSG00000160349	LCN1	TRUE	FALSE
chr9	135523878	A	C	ENST00000371781	ENSG00000160349	LCN1	TRUE	FALSE
chr9	135523878	A	G	ENST00000371781	ENSG00000160349	LCN1	TRUE	FALSE
chr9	135523878	A	T	ENST00000371781	ENSG00000160349	LCN1	TRUE	FALSE
chr9	135523879	G	A	ENST00000371781	ENSG00000160349	LCN1	TRUE	FALSE
chr9	135523879	G	C	ENST00000371781	ENSG00000160349	LCN1	TRUE	FALSE
chr9	135523879	G	T	ENST00000371781	ENSG00000160349	LCN1	TRUE	FALSE
chr9	135523888	A	T	ENST00000371781	ENSG00000160349	LCN1	TRUE	TRUE
chr9	135523902	C	A	ENST00000371781	ENSG00000160349	LCN1	TRUE	TRUE
chr9	135523902	C	G	ENST00000371781	ENSG00000160349	LCN1	TRUE	TRUE
chr9	135523913	C	A	ENST00000371781	ENSG00000160349	LCN1	TRUE	TRUE
chr9	135523921	A	T	ENST00000371781	ENSG00000160349	LCN1	TRUE	TRUE
chr9	135523932	C	A	ENST00000371781	ENSG00000160349	LCN1	TRUE	TRUE
chr9	135523932	C	G	ENST00000371781	ENSG00000160349	LCN1	TRUE	TRUE
chr9	135523941	C	A	ENST00000371781	ENSG00000160349	LCN1	TRUE	TRUE
chr9	135523941	C	G	ENST00000371781	ENSG00000160349	LCN1	TRUE	TRUE
chr9	135523944	T	A	ENST00000371781	ENSG00000160349	LCN1	TRUE	TRUE
chr9	135523945	G	T	ENST00000371781	ENSG00000160349	LCN1	TRUE	TRUE
chr9	135523951	G	T	ENST00000371781	ENSG00000160349	LCN1	TRUE	TRUE
chr9	135523963	A	T	ENST00000371781	ENSG00000160349	LCN1	TRUE	TRUE
chr9	135523972	C	T	ENST00000371781	ENSG00000160349	LCN1	TRUE	TRUE
chr9	135523981	A	T	ENST00000371781	ENSG00000160349	LCN1	TRUE	TRUE
chr9	135523991	G	A	ENST00000371781	ENSG00000160349	LCN1	TRUE	FALSE
chr9	135523991	G	C	ENST00000371781	ENSG00000160349	LCN1	TRUE	FALSE
chr9	135523991	G	T	ENST00000371781	ENSG00000160349	LCN1	TRUE	FALSE
chr9	135523992	T	A	ENST00000371781	ENSG00000160349	LCN1	TRUE	FALSE
chr9	135523992	T	C	ENST00000371781	ENSG00000160349	LCN1	TRUE	FALSE
chr9	135523992	T	G	ENST00000371781	ENSG00000160349	LCN1	TRUE	FALSE
chr9	135524828	A	C	ENST00000371781	ENSG00000160349	LCN1	TRUE	FALSE
chr9	135524828	A	G	ENST00000371781	ENSG00000160349	LCN1	TRUE	FALSE
chr9	135524828	A	T	ENST00000371781	ENSG00000160349	LCN1	TRUE	FALSE
chr9	135524829	G	A	ENST00000371781	ENSG00000160349	LCN1	TRUE	FALSE
chr9	135524829	G	C	ENST00000371781	ENSG00000160349	LCN1	TRUE	FALSE
chr9	135524829	G	T	ENST00000371781	ENSG00000160349	LCN1	TRUE	FALSE
chr9	135524832	A	T	ENST00000371781	ENSG00000160349	LCN1	TRUE	TRUE
chr9	135524841	A	T	ENST00000371781	ENSG00000160349	LCN1	TRUE	TRUE
chr9	135524853	G	T	ENST00000371781	ENSG00000160349	LCN1	TRUE	TRUE
chr9	135524860	T	A	ENST00000371781	ENSG00000160349	LCN1	TRUE	TRUE
chr9	135524862	G	T	ENST00000371781	ENSG00000160349	LCN1	TRUE	TRUE
chr9	135524871	G	T	ENST00000371781	ENSG00000160349	LCN1	TRUE	TRUE
chr9	135524874	A	T	ENST00000371781	ENSG00000160349	LCN1	TRUE	TRUE
chr9	135524883	G	T	ENST00000371781	ENSG00000160349	LCN1	FALSE	FALSE
chr9	135524892	G	T	ENST00000371781	ENSG00000160349	LCN1	FALSE	FALSE
chr9	135524904	G	T	ENST00000371781	ENSG00000160349	LCN1	FALSE	FALSE
chr9	135524925	C	T	ENST00000371781	ENSG00000160349	LCN1	FALSE	FALSE
chr9	135524931	G	T	ENST00000371781	ENSG00000160349	LCN1	FALSE	FALSE
chr9	135524932	G	A	ENST00000371781	ENSG00000160349	LCN1	TRUE	FALSE
chr9	135524932	G	C	ENST00000371781	ENSG00000160349	LCN1	TRUE	FALSE
chr9	135524932	G	T	ENST00000371781	ENSG00000160349	LCN1	TRUE	FALSE
chr9	135524933	T	A	ENST00000371781	ENSG00000160349	LCN1	TRUE	FALSE
chr9	135524933	T	C	ENST00000371781	ENSG00000160349	LCN1	TRUE	FALSE
chr9	135524933	T	G	ENST00000371781	ENSG00000160349	LCN1	TRUE	FALSE
chr9	135525130	A	C	ENST00000371781	ENSG00000160349	LCN1	TRUE	FALSE
chr9	135525130	A	G	ENST00000371781	ENSG00000160349	LCN1	TRUE	FALSE
chr9	135525130	A	T	ENST00000371781	ENSG00000160349	LCN1	TRUE	FALSE
chr9	135525131	G	A	ENST00000371781	ENSG00000160349	LCN1	TRUE	FALSE
chr9	135525131	G	C	ENST00000371781	ENSG00000160349	LCN1	TRUE	FALSE
chr9	135525131	G	T	ENST00000371781	ENSG00000160349	LCN1	TRUE	FALSE
chr9	135525139	C	A	ENST00000371781	ENSG00000160349	LCN1	FALSE	FALSE
chr9	135525159	G	A	ENST00000371781	ENSG00000160349	LCN1	TRUE	FALSE
chr9	135525159	G	C	ENST00000371781	ENSG00000160349	LCN1	TRUE	FALSE
chr9	135525159	G	T	ENST00000371781	ENSG00000160349	LCN1	TRUE	FALSE
chr9	135525160	T	A	ENST00000371781	ENSG00000160349	LCN1	TRUE	FALSE
chr9	135525160	T	C	ENST00000371781	ENSG00000160349	LCN1	TRUE	FALSE
chr9	135525160	T	G	ENST00000371781	ENSG00000160349	LCN1	TRUE	FALSE
chr9	135526342	A	C	ENST00000371781	ENSG00000160349	LCN1	FALSE	FALSE
chr9	135526342	A	G	ENST00000371781	ENSG00000160349	LCN1	FALSE	FALSE
chr9	135526342	A	T	ENST00000371781	ENSG00000160349	LCN1	FALSE	FALSE
chr9	135526343	G	A	ENST00000371781	ENSG00000160349	LCN1	FALSE	FALSE
chr9	135526343	G	C	ENST00000371781	ENSG00000160349	LCN1	FALSE	FALSE
chr9	135526343	G	T	ENST00000371781	ENSG00000160349	LCN1	FALSE	FALSE
chr9	135546184	A	T	ENST00000371776	ENSG00000122136	OBP2A	FALSE	FALSE
chr9	135546241	G	T	ENST00000371776	ENSG00000122136	OBP2A		FALSE
chr9	135546244	G	T	ENST00000371776	ENSG00000122136	OBP2A		FALSE
chr9	135546247	G	T	ENST00000371776	ENSG00000122136	OBP2A		FALSE
chr9	135546253	G	A	ENST00000371776	ENSG00000122136	OBP2A	TRUE	FALSE
chr9	135546253	G	C	ENST00000371776	ENSG00000122136	OBP2A	TRUE	FALSE
chr9	135546253	G	T	ENST00000371776	ENSG00000122136	OBP2A	TRUE	FALSE
chr9	135546254	T	A	ENST00000371776	ENSG00000122136	OBP2A	TRUE	FALSE
chr9	135546254	T	C	ENST00000371776	ENSG00000122136	OBP2A	TRUE	FALSE
chr9	135546254	T	G	ENST00000371776	ENSG00000122136	OBP2A	TRUE	FALSE
chr9	135546776	A	C	ENST00000371776	ENSG00000122136	OBP2A	TRUE	FALSE
chr9	135546776	A	G	ENST00000371776	ENSG00000122136	OBP2A	TRUE	FALSE
chr9	135546776	A	T	ENST00000371776	ENSG00000122136	OBP2A	TRUE	FALSE
chr9	135546777	G	A	ENST00000371776	ENSG00000122136	OBP2A	TRUE	FALSE
chr9	135546777	G	C	ENST00000371776	ENSG00000122136	OBP2A	TRUE	FALSE
chr9	135546777	G	T	ENST00000371776	ENSG00000122136	OBP2A	TRUE	FALSE
chr9	135546791	G	A	ENST00000371776	ENSG00000122136	OBP2A
chr9	135546792	G	A	ENST00000371776	ENSG00000122136	OBP2A
chr9	135546795	C	A	ENST00000371776	ENSG00000122136	OBP2A
chr9	135546795	C	G	ENST00000371776	ENSG00000122136	OBP2A
chr9	135546799	A	T	ENST00000371776	ENSG00000122136	OBP2A
chr9	135546817	A	T	ENST00000371776	ENSG00000122136	OBP2A
chr9	135546829	G	T	ENST00000371776	ENSG00000122136	OBP2A
chr9	135546847	A	T	ENST00000371776	ENSG00000122136	OBP2A
chr9	135546862	A	T	ENST00000371776	ENSG00000122136	OBP2A
chr9	135546890	T	A	ENST00000371776	ENSG00000122136	OBP2A
chr9	135546892	G	T	ENST00000371776	ENSG00000122136	OBP2A
chr9	135546912	G	A	ENST00000371776	ENSG00000122136	OBP2A	TRUE	FALSE
chr9	135546912	G	C	ENST00000371776	ENSG00000122136	OBP2A	TRUE	FALSE
chr9	135546912	G	T	ENST00000371776	ENSG00000122136	OBP2A	TRUE	FALSE
chr9	135546913	T	A	ENST00000371776	ENSG00000122136	OBP2A	TRUE	FALSE
chr9	135546913	T	C	ENST00000371776	ENSG00000122136	OBP2A	TRUE	FALSE
chr9	135546913	T	G	ENST00000371776	ENSG00000122136	OBP2A	TRUE	FALSE
chr9	135547176	A	C	ENST00000371776	ENSG00000122136	OBP2A	TRUE	FALSE
chr9	135547176	A	G	ENST00000371776	ENSG00000122136	OBP2A	TRUE	FALSE
chr9	135547176	A	T	ENST00000371776	ENSG00000122136	OBP2A	TRUE	FALSE
chr9	135547177	G	A	ENST00000371776	ENSG00000122136	OBP2A	TRUE	FALSE
chr9	135547177	G	C	ENST00000371776	ENSG00000122136	OBP2A	TRUE	FALSE
chr9	135547177	G	T	ENST00000371776	ENSG00000122136	OBP2A	TRUE	FALSE
chr9	135547182	G	T	ENST00000371776	ENSG00000122136	OBP2A
chr9	135547193	C	A	ENST00000371776	ENSG00000122136	OBP2A
chr9	135547197	C	T	ENST00000371776	ENSG00000122136	OBP2A
chr9	135547200	A	T	ENST00000371776	ENSG00000122136	OBP2A
chr9	135547203	A	T	ENST00000371776	ENSG00000122136	OBP2A
chr9	135547218	A	T	ENST00000371776	ENSG00000122136	OBP2A
chr9	135547224	G	T	ENST00000371776	ENSG00000122136	OBP2A
chr9	135547227	G	T	ENST00000371776	ENSG00000122136	OBP2A
chr9	135547236	A	T	ENST00000371776	ENSG00000122136	OBP2A
chr9	135547249	G	A	ENST00000371776	ENSG00000122136	OBP2A	TRUE	FALSE
chr9	135547249	G	C	ENST00000371776	ENSG00000122136	OBP2A	TRUE	FALSE
chr9	135547249	G	T	ENST00000371776	ENSG00000122136	OBP2A	TRUE	FALSE
chr9	135547250	T	A	ENST00000371776	ENSG00000122136	OBP2A	TRUE	FALSE
chr9	135547250	T	C	ENST00000371776	ENSG00000122136	OBP2A	TRUE	FALSE
chr9	135547250	T	G	ENST00000371776	ENSG00000122136	OBP2A	TRUE	FALSE
chr9	135547869	A	C	ENST00000371776	ENSG00000122136	OBP2A	TRUE	FALSE
chr9	135547869	A	G	ENST00000371776	ENSG00000122136	OBP2A	TRUE	FALSE
chr9	135547869	A	T	ENST00000371776	ENSG00000122136	OBP2A	TRUE	FALSE
chr9	135547870	G	A	ENST00000371776	ENSG00000122136	OBP2A	TRUE	FALSE
chr9	135547870	G	C	ENST00000371776	ENSG00000122136	OBP2A	TRUE	FALSE
chr9	135547870	G	T	ENST00000371776	ENSG00000122136	OBP2A	TRUE	FALSE
chr9	135547872	T	A	ENST00000371776	ENSG00000122136	OBP2A	TRUE	TRUE
chr9	135547872	T	G	ENST00000371776	ENSG00000122136	OBP2A	TRUE	TRUE
chr9	135547882	A	T	ENST00000371776	ENSG00000122136	OBP2A	TRUE	TRUE
chr9	135547893	C	A	ENST00000371776	ENSG00000122136	OBP2A	TRUE	TRUE
chr9	135547893	C	G	ENST00000371776	ENSG00000122136	OBP2A	TRUE	TRUE
chr9	135547897	C	T	ENST00000371776	ENSG00000122136	OBP2A	TRUE	TRUE
chr9	135547900	G	T	ENST00000371776	ENSG00000122136	OBP2A	TRUE	TRUE
chr9	135547923	C	A	ENST00000371776	ENSG00000122136	OBP2A	TRUE	TRUE
chr9	135547923	C	G	ENST00000371776	ENSG00000122136	OBP2A	TRUE	TRUE
chr9	135547932	C	A	ENST00000371776	ENSG00000122136	OBP2A	TRUE	TRUE
chr9	135547932	C	G	ENST00000371776	ENSG00000122136	OBP2A	TRUE	TRUE
chr9	135547935	C	A	ENST00000371776	ENSG00000122136	OBP2A	TRUE	TRUE
chr9	135547936	A	T	ENST00000371776	ENSG00000122136	OBP2A	TRUE	TRUE
chr9	135547942	C	T	ENST00000371776	ENSG00000122136	OBP2A	TRUE	TRUE
chr9	135547965	C	A	ENST00000371776	ENSG00000122136	OBP2A	TRUE	TRUE
chr9	135547965	C	G	ENST00000371776	ENSG00000122136	OBP2A	TRUE	TRUE
chr9	135547969	G	T	ENST00000371776	ENSG00000122136	OBP2A	TRUE	TRUE
chr9	135547972	A	T	ENST00000371776	ENSG00000122136	OBP2A	TRUE	TRUE
chr9	135547982	G	A	ENST00000371776	ENSG00000122136	OBP2A	TRUE	FALSE
chr9	135547982	G	C	ENST00000371776	ENSG00000122136	OBP2A	TRUE	FALSE
chr9	135547982	G	T	ENST00000371776	ENSG00000122136	OBP2A	TRUE	FALSE
chr9	135547983	T	A	ENST00000371776	ENSG00000122136	OBP2A	TRUE	FALSE
chr9	135547983	T	C	ENST00000371776	ENSG00000122136	OBP2A	TRUE	FALSE
chr9	135547983	T	G	ENST00000371776	ENSG00000122136	OBP2A	TRUE	FALSE
chr9	135548706	A	C	ENST00000371776	ENSG00000122136	OBP2A	TRUE	FALSE
chr9	135548706	A	G	ENST00000371776	ENSG00000122136	OBP2A	TRUE	FALSE
chr9	135548706	A	T	ENST00000371776	ENSG00000122136	OBP2A	TRUE	FALSE
chr9	135548707	G	A	ENST00000371776	ENSG00000122136	OBP2A	TRUE	FALSE
chr9	135548707	G	C	ENST00000371776	ENSG00000122136	OBP2A	TRUE	FALSE
chr9	135548707	G	T	ENST00000371776	ENSG00000122136	OBP2A	TRUE	FALSE
chr9	135548731	G	T	ENST00000371776	ENSG00000122136	OBP2A
chr9	135548740	G	T	ENST00000371776	ENSG00000122136	OBP2A
chr9	135548743	G	T	ENST00000371776	ENSG00000122136	OBP2A
chr9	135548749	A	T	ENST00000371776	ENSG00000122136	OBP2A
chr9	135548752	A	T	ENST00000371776	ENSG00000122136	OBP2A
chr9	135548756	T	A	ENST00000371776	ENSG00000122136	OBP2A
chr9	135548761	C	T	ENST00000371776	ENSG00000122136	OBP2A
chr9	135548767	A	T	ENST00000371776	ENSG00000122136	OBP2A
chr9	135548770	G	T	ENST00000371776	ENSG00000122136	OBP2A
chr9	135548777	C	A	ENST00000371776	ENSG00000122136	OBP2A
chr9	135548779	G	T	ENST00000371776	ENSG00000122136	OBP2A
chr9	135548782	G	T	ENST00000371776	ENSG00000122136	OBP2A
chr9	135548803	C	T	ENST00000371776	ENSG00000122136	OBP2A
chr9	135548809	G	T	ENST00000371776	ENSG00000122136	OBP2A
chr9	135548810	G	A	ENST00000371776	ENSG00000122136	OBP2A	TRUE	FALSE
chr9	135548810	G	C	ENST00000371776	ENSG00000122136	OBP2A	TRUE	FALSE
chr9	135548810	G	T	ENST00000371776	ENSG00000122136	OBP2A	TRUE	FALSE
chr9	135548811	T	A	ENST00000371776	ENSG00000122136	OBP2A	TRUE	FALSE
chr9	135548811	T	C	ENST00000371776	ENSG00000122136	OBP2A	TRUE	FALSE
chr9	135548811	T	G	ENST00000371776	ENSG00000122136	OBP2A	TRUE	FALSE
chr9	135549306	A	C	ENST00000371776	ENSG00000122136	OBP2A	TRUE	FALSE
chr9	135549306	A	G	ENST00000371776	ENSG00000122136	OBP2A	TRUE	FALSE
chr9	135549306	A	T	ENST00000371776	ENSG00000122136	OBP2A	TRUE	FALSE
chr9	135549307	G	A	ENST00000371776	ENSG00000122136	OBP2A	TRUE	FALSE
chr9	135549307	G	C	ENST00000371776	ENSG00000122136	OBP2A	TRUE	FALSE
chr9	135549307	G	T	ENST00000371776	ENSG00000122136	OBP2A	TRUE	FALSE
chr9	135549315	C	A	ENST00000371776	ENSG00000122136	OBP2A
chr9	135549322	G	T	ENST00000371776	ENSG00000122136	OBP2A
chr9	135549332	G	A	ENST00000371776	ENSG00000122136	OBP2A	TRUE	FALSE
chr9	135549332	G	C	ENST00000371776	ENSG00000122136	OBP2A	TRUE	FALSE
chr9	135549332	G	T	ENST00000371776	ENSG00000122136	OBP2A	TRUE	FALSE
chr9	135549333	T	A	ENST00000371776	ENSG00000122136	OBP2A	TRUE	FALSE
chr9	135549333	T	C	ENST00000371776	ENSG00000122136	OBP2A	TRUE	FALSE
chr9	135549333	T	G	ENST00000371776	ENSG00000122136	OBP2A	TRUE	FALSE
chr9	135549835	A	C	ENST00000371776	ENSG00000122136	OBP2A	FALSE	FALSE
chr9	135549835	A	G	ENST00000371776	ENSG00000122136	OBP2A	FALSE	FALSE
chr9	135549835	A	T	ENST00000371776	ENSG00000122136	OBP2A	FALSE	FALSE
chr9	135549836	G	A	ENST00000371776	ENSG00000122136	OBP2A	FALSE	FALSE
chr9	135549836	G	C	ENST00000371776	ENSG00000122136	OBP2A	FALSE	FALSE
chr9	135549836	G	T	ENST00000371776	ENSG00000122136	OBP2A	FALSE	FALSE
chr9	135561810	C	A	ENST00000479141	ENSG00000122133	PAEP	FALSE	FALSE
chr9	135561843	T	A	ENST00000479141	ENSG00000122133	PAEP	FALSE	FALSE
chr9	135561868	C	T	ENST00000479141	ENSG00000122133	PAEP	TRUE	FALSE
chr9	135561874	A	T	ENST00000479141	ENSG00000122133	PAEP	TRUE	TRUE
chr9	135561877	C	T	ENST00000479141	ENSG00000122133	PAEP	TRUE	TRUE
chr9	135561886	G	T	ENST00000479141	ENSG00000122133	PAEP	TRUE	TRUE
chr9	135561895	A	T	ENST00000479141	ENSG00000122133	PAEP	TRUE	TRUE
chr9	135561898	G	A	ENST00000479141	ENSG00000122133	PAEP	FALSE	FALSE
chr9	135561898	G	C	ENST00000479141	ENSG00000122133	PAEP	FALSE	FALSE
chr9	135561898	G	T	ENST00000479141	ENSG00000122133	PAEP	FALSE	FALSE
chr9	135561899	T	A	ENST00000479141	ENSG00000122133	PAEP	FALSE	FALSE
chr9	135561899	T	C	ENST00000479141	ENSG00000122133	PAEP	FALSE	FALSE
chr9	135561899	T	G	ENST00000479141	ENSG00000122133	PAEP	FALSE	FALSE
chr9	135562292	A	C	ENST00000479141	ENSG00000122133	PAEP	FALSE	FALSE
chr9	135562292	A	G	ENST00000479141	ENSG00000122133	PAEP	FALSE	FALSE
chr9	135562292	A	T	ENST00000479141	ENSG00000122133	PAEP	TRUE	FALSE
chr9	135562293	G	A	ENST00000479141	ENSG00000122133	PAEP	FALSE	FALSE
chr9	135562293	G	C	ENST00000479141	ENSG00000122133	PAEP	FALSE	FALSE
chr9	135562293	G	T	ENST00000479141	ENSG00000122133	PAEP	FALSE	FALSE
chr9	135562295	T	A	ENST00000479141	ENSG00000122133	PAEP	TRUE	TRUE
chr9	135562307	G	A	ENST00000479141	ENSG00000122133	PAEP	TRUE	TRUE
chr9	135562308	G	A	ENST00000479141	ENSG00000122133	PAEP	TRUE	TRUE
chr9	135562357	A	T	ENST00000479141	ENSG00000122133	PAEP	TRUE	TRUE
chr9	135562385	C	A	ENST00000479141	ENSG00000122133	PAEP	TRUE	TRUE
chr9	135562385	C	G	ENST00000479141	ENSG00000122133	PAEP	TRUE	TRUE
chr9	135562391	T	A	ENST00000479141	ENSG00000122133	PAEP	TRUE	TRUE
chr9	135562402	G	T	ENST00000479141	ENSG00000122133	PAEP	TRUE	TRUE
chr9	135562414	G	T	ENST00000479141	ENSG00000122133	PAEP	TRUE	TRUE
chr9	135562429	A	T	ENST00000479141	ENSG00000122133	PAEP	TRUE	TRUE
chr9	135562433	G	A	ENST00000479141	ENSG00000122133	PAEP	TRUE	TRUE
chr9	135562434	G	A	ENST00000479141	ENSG00000122133	PAEP	TRUE	FALSE
chr9	135562434	G	C	ENST00000479141	ENSG00000122133	PAEP	TRUE	FALSE
chr9	135562434	G	T	ENST00000479141	ENSG00000122133	PAEP	TRUE	FALSE
chr9	135562435	T	A	ENST00000479141	ENSG00000122133	PAEP	TRUE	FALSE
chr9	135562435	T	C	ENST00000479141	ENSG00000122133	PAEP	TRUE	FALSE
chr9	135562435	T	G	ENST00000479141	ENSG00000122133	PAEP	TRUE	FALSE
chr9	135562818	A	C	ENST00000479141	ENSG00000122133	PAEP	TRUE	FALSE
chr9	135562818	A	G	ENST00000479141	ENSG00000122133	PAEP	TRUE	FALSE
chr9	135562818	A	T	ENST00000479141	ENSG00000122133	PAEP	TRUE	FALSE
chr9	135562819	G	A	ENST00000479141	ENSG00000122133	PAEP	TRUE	FALSE
chr9	135562819	G	C	ENST00000479141	ENSG00000122133	PAEP	TRUE	FALSE
chr9	135562819	G	T	ENST00000479141	ENSG00000122133	PAEP	TRUE	FALSE
chr9	135562820	G	A	ENST00000479141	ENSG00000122133	PAEP	TRUE	TRUE
chr9	135562821	G	T	ENST00000479141	ENSG00000122133	PAEP	TRUE	TRUE
chr9	135562835	T	A	ENST00000479141	ENSG00000122133	PAEP	TRUE	TRUE
chr9	135562839	G	T	ENST00000479141	ENSG00000122133	PAEP	TRUE	TRUE
chr9	135562842	A	T	ENST00000479141	ENSG00000122133	PAEP	TRUE	TRUE
chr9	135562845	A	T	ENST00000479141	ENSG00000122133	PAEP	TRUE	TRUE
chr9	135562854	G	T	ENST00000479141	ENSG00000122133	PAEP	TRUE	TRUE
chr9	135562857	G	T	ENST00000479141	ENSG00000122133	PAEP	TRUE	TRUE
chr9	135562860	A	T	ENST00000479141	ENSG00000122133	PAEP	TRUE	TRUE
chr9	135562866	G	T	ENST00000479141	ENSG00000122133	PAEP	TRUE	TRUE
chr9	135562875	A	T	ENST00000479141	ENSG00000122133	PAEP	TRUE	TRUE
chr9	135562878	A	T	ENST00000479141	ENSG00000122133	PAEP	TRUE	TRUE
chr9	135562884	A	T	ENST00000479141	ENSG00000122133	PAEP	TRUE	TRUE
chr9	135562894	G	A	ENST00000479141	ENSG00000122133	PAEP	TRUE	FALSE
chr9	135562894	G	C	ENST00000479141	ENSG00000122133	PAEP	TRUE	FALSE
chr9	135562894	G	T	ENST00000479141	ENSG00000122133	PAEP	TRUE	FALSE
chr9	135562895	T	A	ENST00000479141	ENSG00000122133	PAEP	TRUE	FALSE
chr9	135562895	T	C	ENST00000479141	ENSG00000122133	PAEP	TRUE	FALSE
chr9	135562895	T	G	ENST00000479141	ENSG00000122133	PAEP	TRUE	FALSE
chr9	135564242	A	C	ENST00000479141	ENSG00000122133	PAEP	TRUE	FALSE
chr9	135564242	A	G	ENST00000479141	ENSG00000122133	PAEP	TRUE	FALSE
chr9	135564242	A	T	ENST00000479141	ENSG00000122133	PAEP	TRUE	FALSE
chr9	135564243	G	A	ENST00000479141	ENSG00000122133	PAEP	TRUE	FALSE
chr9	135564243	G	C	ENST00000479141	ENSG00000122133	PAEP	TRUE	FALSE
chr9	135564243	G	T	ENST00000479141	ENSG00000122133	PAEP	TRUE	FALSE
chr9	135564245	T	A	ENST00000479141	ENSG00000122133	PAEP	TRUE	TRUE
chr9	135564245	T	G	ENST00000479141	ENSG00000122133	PAEP	TRUE	TRUE
chr9	135564258	G	T	ENST00000479141	ENSG00000122133	PAEP	TRUE	TRUE
chr9	135564284	C	A	ENST00000479141	ENSG00000122133	PAEP	TRUE	TRUE
chr9	135564284	C	G	ENST00000479141	ENSG00000122133	PAEP	TRUE	TRUE
chr9	135564305	C	A	ENST00000479141	ENSG00000122133	PAEP
chr9	135564309	C	T	ENST00000479141	ENSG00000122133	PAEP
chr9	135564330	C	T	ENST00000479141	ENSG00000122133	PAEP
chr9	135564344	C	A	ENST00000479141	ENSG00000122133	PAEP
chr9	135564345	C	T	ENST00000479141	ENSG00000122133	PAEP
chr9	135564350	C	A	ENST00000479141	ENSG00000122133	PAEP
chr9	135564350	C	G	ENST00000479141	ENSG00000122133	PAEP
chr9	135564355	G	A	ENST00000479141	ENSG00000122133	PAEP	TRUE	FALSE
chr9	135564355	G	C	ENST00000479141	ENSG00000122133	PAEP	TRUE	FALSE
chr9	135564355	G	T	ENST00000479141	ENSG00000122133	PAEP	TRUE	FALSE
chr9	135564356	T	A	ENST00000479141	ENSG00000122133	PAEP	TRUE	FALSE
chr9	135564356	T	C	ENST00000479141	ENSG00000122133	PAEP	TRUE	FALSE
chr9	135564356	T	G	ENST00000479141	ENSG00000122133	PAEP	TRUE	FALSE
chr9	135565408	A	C	ENST00000479141	ENSG00000122133	PAEP	FALSE	FALSE
chr9	135565408	A	G	ENST00000479141	ENSG00000122133	PAEP	FALSE	FALSE
chr9	135565408	A	T	ENST00000479141	ENSG00000122133	PAEP	FALSE	FALSE
chr9	135565409	G	A	ENST00000479141	ENSG00000122133	PAEP	FALSE	FALSE
chr9	135565409	G	C	ENST00000479141	ENSG00000122133	PAEP	FALSE	FALSE
chr9	135565409	G	T	ENST00000479141	ENSG00000122133	PAEP	FALSE	FALSE
chr9	135565412	A	T	ENST00000479141	ENSG00000122133	PAEP	TRUE	TRUE
chr9	135565424	G	T	ENST00000479141	ENSG00000122133	PAEP	TRUE	TRUE
chr9	135565433	G	T	ENST00000479141	ENSG00000122133	PAEP	TRUE	TRUE
chr9	135565442	C	T	ENST00000479141	ENSG00000122133	PAEP	TRUE	TRUE
chr9	135565445	G	T	ENST00000479141	ENSG00000122133	PAEP	TRUE	TRUE
chr9	135565485	G	A	ENST00000479141	ENSG00000122133	PAEP	FALSE	FALSE
chr9	135565486	G	A	ENST00000479141	ENSG00000122133	PAEP	FALSE	FALSE
chr9	135565489	C	A	ENST00000479141	ENSG00000122133	PAEP	FALSE	FALSE
chr9	135565489	C	G	ENST00000479141	ENSG00000122133	PAEP	FALSE	FALSE
chr9	135565491	T	A	ENST00000479141	ENSG00000122133	PAEP	FALSE	FALSE
chr9	135565500	T	A	ENST00000479141	ENSG00000122133	PAEP	FALSE	FALSE
chr9	135565502	A	T	ENST00000479141	ENSG00000122133	PAEP	FALSE	FALSE
chr9	135565505	C	T	ENST00000479141	ENSG00000122133	PAEP	FALSE	FALSE
chr9	135565511	G	T	ENST00000479141	ENSG00000122133	PAEP	FALSE	FALSE
chr9	135565514	G	T	ENST00000479141	ENSG00000122133	PAEP	FALSE	FALSE
chr9	135565515	G	A	ENST00000479141	ENSG00000122133	PAEP	FALSE	FALSE
chr9	135565515	G	C	ENST00000479141	ENSG00000122133	PAEP	FALSE	FALSE
chr9	135565515	G	T	ENST00000479141	ENSG00000122133	PAEP	FALSE	FALSE
chr9	135565516	T	A	ENST00000479141	ENSG00000122133	PAEP	FALSE	FALSE
chr9	135565516	T	C	ENST00000479141	ENSG00000122133	PAEP	FALSE	FALSE
chr9	135565516	T	G	ENST00000479141	ENSG00000122133	PAEP	FALSE	FALSE
chr9	135565783	A	C	ENST00000479141	ENSG00000122133	PAEP	FALSE	FALSE
chr9	135565783	A	G	ENST00000479141	ENSG00000122133	PAEP	FALSE	FALSE
chr9	135565783	A	T	ENST00000479141	ENSG00000122133	PAEP	FALSE	FALSE
chr9	135565784	G	A	ENST00000479141	ENSG00000122133	PAEP	FALSE	FALSE
chr9	135565784	G	C	ENST00000479141	ENSG00000122133	PAEP	FALSE	FALSE
chr9	135565784	G	T	ENST00000479141	ENSG00000122133	PAEP	FALSE	FALSE
chr9	135565792	C	A	ENST00000479141	ENSG00000122133	PAEP	FALSE	FALSE
chr9	135565802	G	A	ENST00000479141	ENSG00000122133	PAEP	FALSE	FALSE
chr9	135565802	G	C	ENST00000479141	ENSG00000122133	PAEP	FALSE	FALSE
chr9	135565802	G	T	ENST00000479141	ENSG00000122133	PAEP	FALSE	FALSE
chr9	135565803	T	A	ENST00000479141	ENSG00000122133	PAEP	FALSE	FALSE
chr9	135565803	T	C	ENST00000479141	ENSG00000122133	PAEP	FALSE	FALSE
chr9	135565803	T	G	ENST00000479141	ENSG00000122133	PAEP	FALSE	FALSE
chr9	135566551	A	C	ENST00000479141	ENSG00000122133	PAEP	FALSE	FALSE
chr9	135566551	A	G	ENST00000479141	ENSG00000122133	PAEP	FALSE	FALSE
chr9	135566551	A	T	ENST00000479141	ENSG00000122133	PAEP	FALSE	FALSE
chr9	135566552	G	A	ENST00000479141	ENSG00000122133	PAEP	FALSE	FALSE
chr9	135566552	G	C	ENST00000479141	ENSG00000122133	PAEP	FALSE	FALSE
chr9	135566552	G	T	ENST00000479141	ENSG00000122133	PAEP	FALSE	FALSE
chr9	135614249	G	T	ENST00000430816	ENSG00000236543		FALSE	FALSE
chr9	135614252	A	T	ENST00000430816	ENSG00000236543		FALSE	FALSE
chr9	135614300	C	T	ENST00000430816	ENSG00000236543			FALSE
chr9	135614303	A	T	ENST00000430816	ENSG00000236543			FALSE
chr9	135614312	G	T	ENST00000430816	ENSG00000236543
chr9	135614315	G	T	ENST00000430816	ENSG00000236543
chr9	135614327	C	T	ENST00000430816	ENSG00000236543
chr9	135614345	C	T	ENST00000430816	ENSG00000236543
chr9	135614348	A	T	ENST00000430816	ENSG00000236543
chr9	135614351	G	A	ENST00000430816	ENSG00000236543		FALSE	FALSE
chr9	135614351	G	C	ENST00000430816	ENSG00000236543		FALSE	FALSE
chr9	135614351	G	T	ENST00000430816	ENSG00000236543		FALSE	FALSE
chr9	135614352	T	A	ENST00000430816	ENSG00000236543		FALSE	FALSE
chr9	135614352	T	C	ENST00000430816	ENSG00000236543		FALSE	FALSE
chr9	135614352	T	G	ENST00000430816	ENSG00000236543		FALSE	FALSE
chr9	135615360	A	C	ENST00000430816	ENSG00000236543		FALSE	FALSE
chr9	135615360	A	G	ENST00000430816	ENSG00000236543		FALSE	FALSE
chr9	135615360	A	T	ENST00000430816	ENSG00000236543		FALSE	FALSE
chr9	135615361	G	A	ENST00000430816	ENSG00000236543		FALSE	FALSE
chr9	135615361	G	C	ENST00000430816	ENSG00000236543		FALSE	FALSE
chr9	135615361	G	T	ENST00000430816	ENSG00000236543		FALSE	FALSE
chr9	135615365	G	T	ENST00000430816	ENSG00000236543
chr9	135615375	G	A	ENST00000430816	ENSG00000236543
chr9	135615376	G	A	ENST00000430816	ENSG00000236543
chr9	135615386	C	T	ENST00000430816	ENSG00000236543
chr9	135615495	G	A	ENST00000430816	ENSG00000236543
chr9	135615496	G	A	ENST00000430816	ENSG00000236543
chr9	135615497	A	T	ENST00000430816	ENSG00000236543
chr9	135615499	G	A	ENST00000430816	ENSG00000236543		TRUE	FALSE
chr9	135615499	G	C	ENST00000430816	ENSG00000236543		TRUE	FALSE
chr9	135615499	G	T	ENST00000430816	ENSG00000236543		TRUE	FALSE
chr9	135615500	T	A	ENST00000430816	ENSG00000236543		TRUE	FALSE
chr9	135615500	T	C	ENST00000430816	ENSG00000236543		TRUE	FALSE
chr9	135615500	T	G	ENST00000430816	ENSG00000236543		TRUE	FALSE
chr9	135616585	A	C	ENST00000430816	ENSG00000236543		TRUE	FALSE
chr9	135616585	A	G	ENST00000430816	ENSG00000236543		TRUE	FALSE
chr9	135616585	A	T	ENST00000430816	ENSG00000236543		TRUE	FALSE
chr9	135616586	G	A	ENST00000430816	ENSG00000236543		TRUE	FALSE
chr9	135616586	G	C	ENST00000430816	ENSG00000236543		TRUE	FALSE
chr9	135616586	G	T	ENST00000430816	ENSG00000236543		TRUE	FALSE
chr9	135616588	G	T	ENST00000430816	ENSG00000236543
chr9	135616591	G	T	ENST00000430816	ENSG00000236543
chr9	135616602	T	A	ENST00000430816	ENSG00000236543
chr9	135616603	A	T	ENST00000430816	ENSG00000236543
chr9	135616606	G	T	ENST00000430816	ENSG00000236543
chr9	135616633	C	T	ENST00000430816	ENSG00000236543
chr9	135616637	T	A	ENST00000430816	ENSG00000236543
chr9	135616639	C	T	ENST00000430816	ENSG00000236543
chr9	135616645	C	T	ENST00000430816	ENSG00000236543
chr9	135616650	C	A	ENST00000430816	ENSG00000236543
chr9	135616650	C	G	ENST00000430816	ENSG00000236543
chr9	135616651	C	T	ENST00000430816	ENSG00000236543
chr9	135616658	C	A	ENST00000430816	ENSG00000236543
chr9	135616658	C	G	ENST00000430816	ENSG00000236543
chr9	135616661	G	A	ENST00000430816	ENSG00000236543		TRUE	FALSE
chr9	135616661	G	C	ENST00000430816	ENSG00000236543		TRUE	FALSE
chr9	135616661	G	T	ENST00000430816	ENSG00000236543		TRUE	FALSE
chr9	135616662	T	A	ENST00000430816	ENSG00000236543		TRUE	FALSE
chr9	135616662	T	C	ENST00000430816	ENSG00000236543		TRUE	FALSE
chr9	135616662	T	G	ENST00000430816	ENSG00000236543		TRUE	FALSE
chr9	135616907	A	C	ENST00000430816	ENSG00000236543		FALSE	FALSE
chr9	135616907	A	G	ENST00000430816	ENSG00000236543		FALSE	FALSE
chr9	135616907	A	T	ENST00000430816	ENSG00000236543		FALSE	FALSE
chr9	135616908	G	A	ENST00000430816	ENSG00000236543		FALSE	FALSE
chr9	135616908	G	C	ENST00000430816	ENSG00000236543		FALSE	FALSE
chr9	135616908	G	T	ENST00000430816	ENSG00000236543		FALSE	FALSE
chr9	135616911	G	T	ENST00000430816	ENSG00000236543
chr9	135616934	C	A	ENST00000430816	ENSG00000236543
chr9	135616952	C	A	ENST00000430816	ENSG00000236543
chr9	135616952	C	G	ENST00000430816	ENSG00000236543
chr9	135616970	C	A	ENST00000430816	ENSG00000236543
chr9	135616970	C	G	ENST00000430816	ENSG00000236543
chr9	135616980	G	T	ENST00000430816	ENSG00000236543
chr9	135616989	G	T	ENST00000430816	ENSG00000236543
chr9	135617005	G	A	ENST00000430816	ENSG00000236543
chr9	135617006	G	A	ENST00000430816	ENSG00000236543
chr9	135617017	G	A	ENST00000430816	ENSG00000236543		TRUE	FALSE
chr9	135617017	G	C	ENST00000430816	ENSG00000236543		TRUE	FALSE
chr9	135617017	G	T	ENST00000430816	ENSG00000236543		TRUE	FALSE
chr9	135617018	T	A	ENST00000430816	ENSG00000236543		TRUE	FALSE
chr9	135617018	T	C	ENST00000430816	ENSG00000236543		TRUE	FALSE
chr9	135617018	T	G	ENST00000430816	ENSG00000236543		TRUE	FALSE
chr9	135617947	A	C	ENST00000430816	ENSG00000236543		TRUE	FALSE
chr9	135617947	A	G	ENST00000430816	ENSG00000236543		TRUE	FALSE
chr9	135617947	A	T	ENST00000430816	ENSG00000236543		TRUE	FALSE
chr9	135617948	G	A	ENST00000430816	ENSG00000236543		TRUE	FALSE
chr9	135617948	G	C	ENST00000430816	ENSG00000236543		TRUE	FALSE
chr9	135617948	G	T	ENST00000430816	ENSG00000236543		TRUE	FALSE
chr9	135617951	A	T	ENST00000430816	ENSG00000236543
chr9	135617954	A	T	ENST00000430816	ENSG00000236543
chr9	135617963	G	T	ENST00000430816	ENSG00000236543
chr9	135617972	A	T	ENST00000430816	ENSG00000236543
chr9	135617976	G	A	ENST00000430816	ENSG00000236543
chr9	135617977	G	A	ENST00000430816	ENSG00000236543
chr9	135617981	G	T	ENST00000430816	ENSG00000236543
chr9	135617984	A	T	ENST00000430816	ENSG00000236543
chr9	135617989	C	A	ENST00000430816	ENSG00000236543
chr9	135617989	C	G	ENST00000430816	ENSG00000236543
chr9	135617991	T	A	ENST00000430816	ENSG00000236543
chr9	135617993	G	T	ENST00000430816	ENSG00000236543
chr9	135617998	C	A	ENST00000430816	ENSG00000236543
chr9	135617998	C	G	ENST00000430816	ENSG00000236543
chr9	135618002	G	T	ENST00000430816	ENSG00000236543
chr9	135618005	A	T	ENST00000430816	ENSG00000236543
chr9	135618017	C	T	ENST00000430816	ENSG00000236543
chr9	135618020	A	T	ENST00000430816	ENSG00000236543
chr9	135618045	G	A	ENST00000430816	ENSG00000236543		TRUE	FALSE
chr9	135618045	G	C	ENST00000430816	ENSG00000236543		TRUE	FALSE
chr9	135618045	G	T	ENST00000430816	ENSG00000236543		TRUE	FALSE
chr9	135618046	T	A	ENST00000430816	ENSG00000236543		TRUE	FALSE
chr9	135618046	T	C	ENST00000430816	ENSG00000236543		TRUE	FALSE
chr9	135618046	T	G	ENST00000430816	ENSG00000236543		TRUE	FALSE
chr9	135618931	A	C	ENST00000430816	ENSG00000236543		FALSE	FALSE
chr9	135618931	A	G	ENST00000430816	ENSG00000236543		FALSE	FALSE
chr9	135618931	A	T	ENST00000430816	ENSG00000236543		FALSE	FALSE
chr9	135618932	G	A	ENST00000430816	ENSG00000236543		FALSE	FALSE
chr9	135618932	G	C	ENST00000430816	ENSG00000236543		FALSE	FALSE
chr9	135618932	G	T	ENST00000430816	ENSG00000236543		FALSE	FALSE
chr9	135618940	T	A	ENST00000430816	ENSG00000236543
chr9	135624108	T	A	ENST00000371763	ENSG00000204007	GLT6D1	FALSE	FALSE
chr9	135624115	G	C	ENST00000371763	ENSG00000204007	GLT6D1	FALSE	FALSE
chr9	135624115	G	T	ENST00000371763	ENSG00000204007	GLT6D1	FALSE	FALSE
chr9	135624121	A	C	ENST00000371763	ENSG00000204007	GLT6D1	FALSE	FALSE
chr9	135624121	A	T	ENST00000371763	ENSG00000204007	GLT6D1	FALSE	FALSE
chr9	135624126	T	A	ENST00000371763	ENSG00000204007	GLT6D1	FALSE	FALSE
chr9	135624138	T	A	ENST00000371763	ENSG00000204007	GLT6D1	FALSE	FALSE
chr9	135624141	C	A	ENST00000371763	ENSG00000204007	GLT6D1	FALSE	FALSE
chr9	135624142	A	C	ENST00000371763	ENSG00000204007	GLT6D1	FALSE	FALSE
chr9	135624142	A	T	ENST00000371763	ENSG00000204007	GLT6D1	FALSE	FALSE
chr9	135624159	C	A	ENST00000371763	ENSG00000204007	GLT6D1	FALSE	FALSE
chr9	135624165	T	A	ENST00000371763	ENSG00000204007	GLT6D1	FALSE	FALSE
chr9	135624183	C	A	ENST00000371763	ENSG00000204007	GLT6D1	FALSE	FALSE
chr9	135624190	A	C	ENST00000371763	ENSG00000204007	GLT6D1	FALSE	FALSE
chr9	135624190	A	T	ENST00000371763	ENSG00000204007	GLT6D1	FALSE	FALSE
chr9	135624195	C	A	ENST00000371763	ENSG00000204007	GLT6D1	FALSE	FALSE
chr9	135624198	T	A	ENST00000371763	ENSG00000204007	GLT6D1	FALSE	FALSE
chr9	135624209	A	C	ENST00000371763	ENSG00000204007	GLT6D1	FALSE	FALSE
chr9	135624209	A	T	ENST00000371763	ENSG00000204007	GLT6D1	FALSE	FALSE
chr9	135624239	A	T	ENST00000371763	ENSG00000204007	GLT6D1	FALSE	FALSE
chr9	135624247	A	C	ENST00000371763	ENSG00000204007	GLT6D1	FALSE	FALSE
chr9	135624247	A	T	ENST00000371763	ENSG00000204007	GLT6D1	FALSE	FALSE
chr9	135624250	A	C	ENST00000371763	ENSG00000204007	GLT6D1	FALSE	FALSE
chr9	135624250	A	T	ENST00000371763	ENSG00000204007	GLT6D1	FALSE	FALSE
chr9	135624261	C	A	ENST00000371763	ENSG00000204007	GLT6D1	FALSE	FALSE
chr9	135624264	G	A	ENST00000371763	ENSG00000204007	GLT6D1	FALSE	FALSE
chr9	135624267	C	A	ENST00000371763	ENSG00000204007	GLT6D1	FALSE	FALSE
chr9	135624277	G	T	ENST00000371763	ENSG00000204007	GLT6D1	FALSE	FALSE
chr9	135624287	G	C	ENST00000371763	ENSG00000204007	GLT6D1	FALSE	FALSE
chr9	135624287	G	T	ENST00000371763	ENSG00000204007	GLT6D1	FALSE	FALSE
chr9	135624303	C	A	ENST00000371763	ENSG00000204007	GLT6D1	FALSE	FALSE
chr9	135624304	A	C	ENST00000371763	ENSG00000204007	GLT6D1	FALSE	FALSE
chr9	135624304	A	T	ENST00000371763	ENSG00000204007	GLT6D1	FALSE	FALSE
chr9	135624318	T	A	ENST00000371763	ENSG00000204007	GLT6D1	FALSE	FALSE
chr9	135624327	T	A	ENST00000371763	ENSG00000204007	GLT6D1	FALSE	FALSE
chr9	135624331	A	C	ENST00000371763	ENSG00000204007	GLT6D1	FALSE	FALSE
chr9	135624331	A	T	ENST00000371763	ENSG00000204007	GLT6D1	FALSE	FALSE
chr9	135624334	C	T	ENST00000371763	ENSG00000204007	GLT6D1	FALSE	FALSE
chr9	135624335	C	T	ENST00000371763	ENSG00000204007	GLT6D1	FALSE	FALSE
chr9	135624337	C	T	ENST00000371763	ENSG00000204007	GLT6D1	FALSE	FALSE
chr9	135624338	C	T	ENST00000371763	ENSG00000204007	GLT6D1	FALSE	FALSE
chr9	135624351	G	A	ENST00000371763	ENSG00000204007	GLT6D1	FALSE	FALSE
chr9	135624359	A	T	ENST00000371763	ENSG00000204007	GLT6D1	FALSE	FALSE
chr9	135624375	C	A	ENST00000371763	ENSG00000204007	GLT6D1	FALSE	FALSE
chr9	135624387	C	A	ENST00000371763	ENSG00000204007	GLT6D1	FALSE	FALSE
chr9	135624393	G	A	ENST00000371763	ENSG00000204007	GLT6D1	FALSE	FALSE
chr9	135624402	G	A	ENST00000371763	ENSG00000204007	GLT6D1	FALSE	FALSE
chr9	135624435	C	A	ENST00000371763	ENSG00000204007	GLT6D1	FALSE	FALSE
chr9	135624441	G	A	ENST00000371763	ENSG00000204007	GLT6D1	FALSE	FALSE
chr9	135624462	C	A	ENST00000371763	ENSG00000204007	GLT6D1	FALSE	FALSE
chr9	135624474	T	A	ENST00000371763	ENSG00000204007	GLT6D1	FALSE	FALSE
chr9	135624499	C	T	ENST00000371763	ENSG00000204007	GLT6D1	FALSE	FALSE
chr9	135624500	C	T	ENST00000371763	ENSG00000204007	GLT6D1	FALSE	FALSE
chr9	135624502	C	T	ENST00000371763	ENSG00000204007	GLT6D1	FALSE	FALSE
chr9	135624503	C	T	ENST00000371763	ENSG00000204007	GLT6D1	FALSE	FALSE
chr9	135624510	C	A	ENST00000371763	ENSG00000204007	GLT6D1	FALSE	FALSE
chr9	135624522	T	A	ENST00000371763	ENSG00000204007	GLT6D1	FALSE	FALSE
chr9	135624531	T	A	ENST00000371763	ENSG00000204007	GLT6D1	FALSE	FALSE
chr9	135624540	G	A	ENST00000371763	ENSG00000204007	GLT6D1	FALSE	FALSE
chr9	135624555	C	A	ENST00000371763	ENSG00000204007	GLT6D1	FALSE	FALSE
chr9	135624570	T	A	ENST00000371763	ENSG00000204007	GLT6D1	FALSE	FALSE
chr9	135624592	G	C	ENST00000371763	ENSG00000204007	GLT6D1	FALSE	FALSE
chr9	135624592	G	T	ENST00000371763	ENSG00000204007	GLT6D1	FALSE	FALSE
chr9	135624606	G	A	ENST00000371763	ENSG00000204007	GLT6D1	FALSE	FALSE
chr9	135624607	G	C	ENST00000371763	ENSG00000204007	GLT6D1	FALSE	FALSE
chr9	135624607	G	T	ENST00000371763	ENSG00000204007	GLT6D1	FALSE	FALSE
chr9	135624627	T	A	ENST00000371763	ENSG00000204007	GLT6D1	FALSE	FALSE
chr9	135624655	G	C	ENST00000371763	ENSG00000204007	GLT6D1	FALSE	FALSE
chr9	135624655	G	T	ENST00000371763	ENSG00000204007	GLT6D1	FALSE	FALSE
chr9	135624660	C	A	ENST00000371763	ENSG00000204007	GLT6D1	FALSE	FALSE
chr9	135624663	C	A	ENST00000371763	ENSG00000204007	GLT6D1	FALSE	FALSE
chr9	135624671	C	A	ENST00000371763	ENSG00000204007	GLT6D1	TRUE	FALSE
chr9	135624671	C	G	ENST00000371763	ENSG00000204007	GLT6D1	TRUE	FALSE
chr9	135624671	C	T	ENST00000371763	ENSG00000204007	GLT6D1	TRUE	FALSE
chr9	135624672	T	A	ENST00000371763	ENSG00000204007	GLT6D1	TRUE	FALSE
chr9	135624672	T	C	ENST00000371763	ENSG00000204007	GLT6D1	TRUE	FALSE
chr9	135624672	T	G	ENST00000371763	ENSG00000204007	GLT6D1	TRUE	FALSE
chr9	135626067	A	C	ENST00000371763	ENSG00000204007	GLT6D1	TRUE	FALSE
chr9	135626067	A	G	ENST00000371763	ENSG00000204007	GLT6D1	FALSE	FALSE
chr9	135626067	A	T	ENST00000371763	ENSG00000204007	GLT6D1	TRUE	FALSE
chr9	135626068	C	A	ENST00000371763	ENSG00000204007	GLT6D1	TRUE	FALSE
chr9	135626068	C	G	ENST00000371763	ENSG00000204007	GLT6D1	TRUE	FALSE
chr9	135626068	C	T	ENST00000371763	ENSG00000204007	GLT6D1	TRUE	FALSE
chr9	135626115	T	A	ENST00000371763	ENSG00000204007	GLT6D1	FALSE	FALSE
chr9	135626116	G	C	ENST00000371763	ENSG00000204007	GLT6D1	FALSE	FALSE
chr9	135626116	G	T	ENST00000371763	ENSG00000204007	GLT6D1	FALSE	FALSE
chr9	135626124	T	A	ENST00000371763	ENSG00000204007	GLT6D1	TRUE	TRUE
chr9	135626127	C	A	ENST00000371763	ENSG00000204007	GLT6D1	TRUE	TRUE
chr9	135626154	C	A	ENST00000371763	ENSG00000204007	GLT6D1	TRUE	TRUE
chr9	135626155	C	T	ENST00000371763	ENSG00000204007	GLT6D1	TRUE	TRUE
chr9	135626156	C	T	ENST00000371763	ENSG00000204007	GLT6D1	TRUE	TRUE
chr9	135626173	C	T	ENST00000371763	ENSG00000204007	GLT6D1	TRUE	TRUE
chr9	135626174	C	T	ENST00000371763	ENSG00000204007	GLT6D1	TRUE	TRUE
chr9	135626184	T	A	ENST00000371763	ENSG00000204007	GLT6D1	TRUE	TRUE
chr9	135626205	T	A	ENST00000371763	ENSG00000204007	GLT6D1	TRUE	TRUE
chr9	135626207	C	A	ENST00000371763	ENSG00000204007	GLT6D1	TRUE	FALSE
chr9	135626207	C	G	ENST00000371763	ENSG00000204007	GLT6D1	TRUE	FALSE
chr9	135626207	C	T	ENST00000371763	ENSG00000204007	GLT6D1	TRUE	FALSE
chr9	135626208	T	A	ENST00000371763	ENSG00000204007	GLT6D1	TRUE	FALSE
chr9	135626208	T	C	ENST00000371763	ENSG00000204007	GLT6D1	TRUE	FALSE
chr9	135626208	T	G	ENST00000371763	ENSG00000204007	GLT6D1	TRUE	FALSE
chr9	135631429	A	C	ENST00000371763	ENSG00000204007	GLT6D1	TRUE	FALSE
chr9	135631429	A	G	ENST00000371763	ENSG00000204007	GLT6D1	TRUE	FALSE
chr9	135631429	A	T	ENST00000371763	ENSG00000204007	GLT6D1	TRUE	FALSE
chr9	135631430	C	A	ENST00000371763	ENSG00000204007	GLT6D1	TRUE	FALSE
chr9	135631430	C	G	ENST00000371763	ENSG00000204007	GLT6D1	TRUE	FALSE
chr9	135631430	C	T	ENST00000371763	ENSG00000204007	GLT6D1	TRUE	FALSE
chr9	135631432	T	A	ENST00000371763	ENSG00000204007	GLT6D1	TRUE	TRUE
chr9	135631442	C	T	ENST00000371763	ENSG00000204007	GLT6D1	TRUE	TRUE
chr9	135631443	C	T	ENST00000371763	ENSG00000204007	GLT6D1	TRUE	TRUE
chr9	135631449	G	C	ENST00000371763	ENSG00000204007	GLT6D1	TRUE	TRUE
chr9	135631449	G	T	ENST00000371763	ENSG00000204007	GLT6D1	TRUE	TRUE
chr9	135631462	C	A	ENST00000371763	ENSG00000204007	GLT6D1	TRUE	TRUE
chr9	135631465	C	A	ENST00000371763	ENSG00000204007	GLT6D1	TRUE	TRUE
chr9	135631471	G	A	ENST00000371763	ENSG00000204007	GLT6D1	TRUE	TRUE
chr9	135631479	C	A	ENST00000371763	ENSG00000204007	GLT6D1	TRUE	FALSE
chr9	135631479	C	G	ENST00000371763	ENSG00000204007	GLT6D1	TRUE	FALSE
chr9	135631479	C	T	ENST00000371763	ENSG00000204007	GLT6D1	TRUE	FALSE
chr9	135631480	T	A	ENST00000371763	ENSG00000204007	GLT6D1	TRUE	FALSE
chr9	135631480	T	C	ENST00000371763	ENSG00000204007	GLT6D1	TRUE	FALSE
chr9	135631480	T	G	ENST00000371763	ENSG00000204007	GLT6D1	TRUE	FALSE
chr9	135639115	A	C	ENST00000371763	ENSG00000204007	GLT6D1	TRUE	FALSE
chr9	135639115	A	G	ENST00000371763	ENSG00000204007	GLT6D1	TRUE	FALSE
chr9	135639115	A	T	ENST00000371763	ENSG00000204007	GLT6D1	TRUE	FALSE
chr9	135639116	C	A	ENST00000371763	ENSG00000204007	GLT6D1	TRUE	FALSE
chr9	135639116	C	G	ENST00000371763	ENSG00000204007	GLT6D1	TRUE	FALSE
chr9	135639116	C	T	ENST00000371763	ENSG00000204007	GLT6D1	TRUE	FALSE
chr9	135639122	A	C	ENST00000371763	ENSG00000204007	GLT6D1	TRUE	FALSE
chr9	135639122	A	T	ENST00000371763	ENSG00000204007	GLT6D1	TRUE	FALSE
chr9	135639130	C	A	ENST00000371763	ENSG00000204007	GLT6D1	TRUE	FALSE
chr9	135639135	A	T	ENST00000371763	ENSG00000204007	GLT6D1	TRUE	FALSE
chr9	135639144	G	C	ENST00000371763	ENSG00000204007	GLT6D1	FALSE	FALSE
chr9	135639144	G	T	ENST00000371763	ENSG00000204007	GLT6D1	FALSE	FALSE
chr9	135639156	A	C	ENST00000371763	ENSG00000204007	GLT6D1	FALSE	FALSE
chr9	135639156	A	T	ENST00000371763	ENSG00000204007	GLT6D1	FALSE	FALSE
chr9	135639162	A	T	ENST00000371763	ENSG00000204007	GLT6D1	FALSE	FALSE
chr9	135639165	A	C	ENST00000371763	ENSG00000204007	GLT6D1	FALSE	FALSE
chr9	135639165	A	T	ENST00000371763	ENSG00000204007	GLT6D1	FALSE	FALSE
chr9	135639175	T	A	ENST00000371763	ENSG00000204007	GLT6D1	FALSE	FALSE
chr9	135639178	T	A	ENST00000371763	ENSG00000204007	GLT6D1	FALSE	FALSE
chr9	135639194	C	A	ENST00000371763	ENSG00000204007	GLT6D1	TRUE	FALSE
chr9	135639194	C	G	ENST00000371763	ENSG00000204007	GLT6D1	TRUE	FALSE
chr9	135639194	C	T	ENST00000371763	ENSG00000204007	GLT6D1	TRUE	FALSE
chr9	135639195	T	A	ENST00000371763	ENSG00000204007	GLT6D1	TRUE	FALSE
chr9	135639195	T	C	ENST00000371763	ENSG00000204007	GLT6D1	TRUE	FALSE
chr9	135639195	T	G	ENST00000371763	ENSG00000204007	GLT6D1	TRUE	FALSE
chr9	135639291	A	C	ENST00000371763	ENSG00000204007	GLT6D1	TRUE	FALSE
chr9	135639291	A	G	ENST00000371763	ENSG00000204007	GLT6D1	TRUE	FALSE
chr9	135639291	A	T	ENST00000371763	ENSG00000204007	GLT6D1	TRUE	FALSE
chr9	135639292	C	A	ENST00000371763	ENSG00000204007	GLT6D1	TRUE	FALSE
chr9	135639292	C	G	ENST00000371763	ENSG00000204007	GLT6D1	TRUE	FALSE
chr9	135639292	C	T	ENST00000371763	ENSG00000204007	GLT6D1	TRUE	FALSE
chr9	135663367	C	T	ENST00000619315	ENSG00000148386	LCN9	FALSE	FALSE
chr9	135663370	G	T	ENST00000619315	ENSG00000148386	LCN9	FALSE	FALSE
chr9	135663394	C	T	ENST00000619315	ENSG00000148386	LCN9
chr9	135663405	C	A	ENST00000619315	ENSG00000148386	LCN9
chr9	135663405	C	G	ENST00000619315	ENSG00000148386	LCN9
chr9	135663418	G	A	ENST00000619315	ENSG00000148386	LCN9	FALSE	FALSE
chr9	135663418	G	C	ENST00000619315	ENSG00000148386	LCN9	FALSE	FALSE
chr9	135663418	G	T	ENST00000619315	ENSG00000148386	LCN9	FALSE	FALSE
chr9	135663419	T	A	ENST00000619315	ENSG00000148386	LCN9	FALSE	FALSE
chr9	135663419	T	C	ENST00000619315	ENSG00000148386	LCN9	FALSE	FALSE
chr9	135663419	T	G	ENST00000619315	ENSG00000148386	LCN9	FALSE	FALSE
chr9	135664160	A	C	ENST00000619315	ENSG00000148386	LCN9	TRUE	FALSE
chr9	135664160	A	G	ENST00000619315	ENSG00000148386	LCN9	TRUE	FALSE
chr9	135664160	A	T	ENST00000619315	ENSG00000148386	LCN9	TRUE	FALSE
chr9	135664161	G	A	ENST00000619315	ENSG00000148386	LCN9	TRUE	FALSE
chr9	135664161	G	C	ENST00000619315	ENSG00000148386	LCN9	TRUE	FALSE
chr9	135664161	G	T	ENST00000619315	ENSG00000148386	LCN9	TRUE	FALSE
chr9	135664166	C	A	ENST00000619315	ENSG00000148386	LCN9
chr9	135664166	C	G	ENST00000619315	ENSG00000148386	LCN9
chr9	135664175	G	A	ENST00000619315	ENSG00000148386	LCN9
chr9	135664176	G	A	ENST00000619315	ENSG00000148386	LCN9
chr9	135664179	T	A	ENST00000619315	ENSG00000148386	LCN9
chr9	135664179	T	G	ENST00000619315	ENSG00000148386	LCN9
chr9	135664196	C	A	ENST00000619315	ENSG00000148386	LCN9
chr9	135664196	C	G	ENST00000619315	ENSG00000148386	LCN9
chr9	135664216	A	T	ENST00000619315	ENSG00000148386	LCN9
chr9	135664219	G	T	ENST00000619315	ENSG00000148386	LCN9
chr9	135664225	G	T	ENST00000619315	ENSG00000148386	LCN9
chr9	135664255	G	T	ENST00000619315	ENSG00000148386	LCN9
chr9	135664262	T	A	ENST00000619315	ENSG00000148386	LCN9
chr9	135664264	A	T	ENST00000619315	ENSG00000148386	LCN9
chr9	135664291	G	T	ENST00000619315	ENSG00000148386	LCN9
chr9	135664296	C	A	ENST00000619315	ENSG00000148386	LCN9
chr9	135664296	C	G	ENST00000619315	ENSG00000148386	LCN9
chr9	135664299	G	A	ENST00000619315	ENSG00000148386	LCN9	TRUE	FALSE
chr9	135664299	G	C	ENST00000619315	ENSG00000148386	LCN9	TRUE	FALSE
chr9	135664299	G	T	ENST00000619315	ENSG00000148386	LCN9	TRUE	FALSE
chr9	135664300	T	A	ENST00000619315	ENSG00000148386	LCN9	TRUE	FALSE
chr9	135664300	T	C	ENST00000619315	ENSG00000148386	LCN9	TRUE	FALSE
chr9	135664300	T	G	ENST00000619315	ENSG00000148386	LCN9	TRUE	FALSE
chr9	135664720	A	C	ENST00000619315	ENSG00000148386	LCN9	FALSE	FALSE
chr9	135664720	A	G	ENST00000619315	ENSG00000148386	LCN9	FALSE	FALSE
chr9	135664720	A	T	ENST00000619315	ENSG00000148386	LCN9	FALSE	FALSE
chr9	135664721	G	A	ENST00000619315	ENSG00000148386	LCN9	FALSE	FALSE
chr9	135664721	G	C	ENST00000619315	ENSG00000148386	LCN9	FALSE	FALSE
chr9	135664721	G	T	ENST00000619315	ENSG00000148386	LCN9	FALSE	FALSE
chr9	135664726	C	T	ENST00000619315	ENSG00000148386	LCN9
chr9	135664732	G	T	ENST00000619315	ENSG00000148386	LCN9
chr9	135664737	T	A	ENST00000619315	ENSG00000148386	LCN9
chr9	135664758	C	A	ENST00000619315	ENSG00000148386	LCN9
chr9	135664759	G	T	ENST00000619315	ENSG00000148386	LCN9
chr9	135664762	A	T	ENST00000619315	ENSG00000148386	LCN9
chr9	135664768	G	T	ENST00000619315	ENSG00000148386	LCN9
chr9	135664771	A	T	ENST00000619315	ENSG00000148386	LCN9
chr9	135664780	G	T	ENST00000619315	ENSG00000148386	LCN9
chr9	135664785	C	A	ENST00000619315	ENSG00000148386	LCN9
chr9	135664785	C	G	ENST00000619315	ENSG00000148386	LCN9
chr9	135664796	G	A	ENST00000619315	ENSG00000148386	LCN9	TRUE	FALSE
chr9	135664796	G	C	ENST00000619315	ENSG00000148386	LCN9	TRUE	FALSE
chr9	135664796	G	T	ENST00000619315	ENSG00000148386	LCN9	TRUE	FALSE
chr9	135664797	T	A	ENST00000619315	ENSG00000148386	LCN9	TRUE	FALSE
chr9	135664797	T	C	ENST00000619315	ENSG00000148386	LCN9	TRUE	FALSE
chr9	135664797	T	G	ENST00000619315	ENSG00000148386	LCN9	TRUE	FALSE
chr9	135665243	A	C	ENST00000619315	ENSG00000148386	LCN9	TRUE	FALSE
chr9	135665243	A	G	ENST00000619315	ENSG00000148386	LCN9	TRUE	FALSE
chr9	135665243	A	T	ENST00000619315	ENSG00000148386	LCN9	TRUE	FALSE
chr9	135665244	G	A	ENST00000619315	ENSG00000148386	LCN9	TRUE	FALSE
chr9	135665244	G	C	ENST00000619315	ENSG00000148386	LCN9	TRUE	FALSE
chr9	135665244	G	T	ENST00000619315	ENSG00000148386	LCN9	TRUE	FALSE
chr9	135665246	T	A	ENST00000619315	ENSG00000148386	LCN9
chr9	135665246	T	G	ENST00000619315	ENSG00000148386	LCN9
chr9	135665247	G	T	ENST00000619315	ENSG00000148386	LCN9
chr9	135665253	C	T	ENST00000619315	ENSG00000148386	LCN9
chr9	135665272	C	A	ENST00000619315	ENSG00000148386	LCN9
chr9	135665274	G	T	ENST00000619315	ENSG00000148386	LCN9
chr9	135665285	C	A	ENST00000619315	ENSG00000148386	LCN9
chr9	135665285	C	G	ENST00000619315	ENSG00000148386	LCN9
chr9	135665310	C	T	ENST00000619315	ENSG00000148386	LCN9
chr9	135665331	G	T	ENST00000619315	ENSG00000148386	LCN9
chr9	135665354	T	A	ENST00000619315	ENSG00000148386	LCN9
chr9	135665354	T	G	ENST00000619315	ENSG00000148386	LCN9
chr9	135665356	G	A	ENST00000619315	ENSG00000148386	LCN9	TRUE	FALSE
chr9	135665356	G	C	ENST00000619315	ENSG00000148386	LCN9	TRUE	FALSE
chr9	135665356	G	T	ENST00000619315	ENSG00000148386	LCN9	TRUE	FALSE
chr9	135665357	T	A	ENST00000619315	ENSG00000148386	LCN9	TRUE	FALSE
chr9	135665357	T	C	ENST00000619315	ENSG00000148386	LCN9	TRUE	FALSE
chr9	135665357	T	G	ENST00000619315	ENSG00000148386	LCN9	TRUE	FALSE
chr9	135665686	A	C	ENST00000619315	ENSG00000148386	LCN9	FALSE	FALSE
chr9	135665686	A	G	ENST00000619315	ENSG00000148386	LCN9	FALSE	FALSE
chr9	135665686	A	T	ENST00000619315	ENSG00000148386	LCN9	FALSE	FALSE
chr9	135665687	G	A	ENST00000619315	ENSG00000148386	LCN9	FALSE	FALSE
chr9	135665687	G	C	ENST00000619315	ENSG00000148386	LCN9	FALSE	FALSE
chr9	135665687	G	T	ENST00000619315	ENSG00000148386	LCN9	FALSE	FALSE
chr9	135665691	T	A	ENST00000619315	ENSG00000148386	LCN9
chr9	135665693	A	T	ENST00000619315	ENSG00000148386	LCN9
chr9	135665696	A	T	ENST00000619315	ENSG00000148386	LCN9
chr9	135665705	A	T	ENST00000619315	ENSG00000148386	LCN9
chr9	135665718	T	A	ENST00000619315	ENSG00000148386	LCN9
chr9	135665726	A	T	ENST00000619315	ENSG00000148386	LCN9
chr9	135665733	C	A	ENST00000619315	ENSG00000148386	LCN9
chr9	135665733	C	G	ENST00000619315	ENSG00000148386	LCN9
chr9	135665736	C	A	ENST00000619315	ENSG00000148386	LCN9
chr9	135665753	G	A	ENST00000619315	ENSG00000148386	LCN9	TRUE	FALSE
chr9	135665753	G	C	ENST00000619315	ENSG00000148386	LCN9	TRUE	FALSE
chr9	135665753	G	T	ENST00000619315	ENSG00000148386	LCN9	TRUE	FALSE
chr9	135665754	T	A	ENST00000619315	ENSG00000148386	LCN9	TRUE	FALSE
chr9	135665754	T	C	ENST00000619315	ENSG00000148386	LCN9	TRUE	FALSE
chr9	135665754	T	G	ENST00000619315	ENSG00000148386	LCN9	TRUE	FALSE
chr9	135665859	A	C	ENST00000619315	ENSG00000148386	LCN9	FALSE	FALSE
chr9	135665859	A	G	ENST00000619315	ENSG00000148386	LCN9	FALSE	FALSE
chr9	135665859	A	T	ENST00000619315	ENSG00000148386	LCN9	FALSE	FALSE
chr9	135665860	G	A	ENST00000619315	ENSG00000148386	LCN9	FALSE	FALSE
chr9	135665860	G	C	ENST00000619315	ENSG00000148386	LCN9	FALSE	FALSE
chr9	135665860	G	T	ENST00000619315	ENSG00000148386	LCN9	FALSE	FALSE
chr9	135693600	G	T	ENST00000425225	ENSG00000165643	SOHLH1	FALSE	FALSE
chr9	135693629	C	A	ENST00000425225	ENSG00000165643	SOHLH1	FALSE	FALSE
chr9	135693635	C	A	ENST00000425225	ENSG00000165643	SOHLH1	FALSE	FALSE
chr9	135693641	T	A	ENST00000425225	ENSG00000165643	SOHLH1	FALSE	FALSE
chr9	135693657	A	T	ENST00000425225	ENSG00000165643	SOHLH1	FALSE	FALSE
chr9	135693675	C	T	ENST00000425225	ENSG00000165643	SOHLH1	FALSE	FALSE
chr9	135693676	C	T	ENST00000425225	ENSG00000165643	SOHLH1	FALSE	FALSE
chr9	135693683	C	A	ENST00000425225	ENSG00000165643	SOHLH1	FALSE	FALSE
chr9	135693698	G	A	ENST00000425225	ENSG00000165643	SOHLH1	FALSE	FALSE
chr9	135693704	C	A	ENST00000425225	ENSG00000165643	SOHLH1	FALSE	FALSE
chr9	135693707	G	A	ENST00000425225	ENSG00000165643	SOHLH1	FALSE	FALSE
chr9	135693719	C	A	ENST00000425225	ENSG00000165643	SOHLH1	FALSE	FALSE
chr9	135693743	C	A	ENST00000425225	ENSG00000165643	SOHLH1	FALSE	FALSE
chr9	135693746	C	A	ENST00000425225	ENSG00000165643	SOHLH1	FALSE	FALSE
chr9	135693767	C	A	ENST00000425225	ENSG00000165643	SOHLH1	FALSE	FALSE
chr9	135693777	C	T	ENST00000425225	ENSG00000165643	SOHLH1	FALSE	FALSE
chr9	135693778	C	T	ENST00000425225	ENSG00000165643	SOHLH1	FALSE	FALSE
chr9	135693797	C	A	ENST00000425225	ENSG00000165643	SOHLH1	FALSE	FALSE
chr9	135693800	G	A	ENST00000425225	ENSG00000165643	SOHLH1	FALSE	FALSE
chr9	135693806	C	A	ENST00000425225	ENSG00000165643	SOHLH1	FALSE	FALSE
chr9	135693815	C	A	ENST00000425225	ENSG00000165643	SOHLH1	TRUE	FALSE
chr9	135693815	C	G	ENST00000425225	ENSG00000165643	SOHLH1	TRUE	FALSE
chr9	135693815	C	T	ENST00000425225	ENSG00000165643	SOHLH1	TRUE	FALSE
chr9	135693816	T	A	ENST00000425225	ENSG00000165643	SOHLH1	TRUE	FALSE
chr9	135693816	T	C	ENST00000425225	ENSG00000165643	SOHLH1	TRUE	FALSE
chr9	135693816	T	G	ENST00000425225	ENSG00000165643	SOHLH1	TRUE	FALSE
chr9	135694385	A	C	ENST00000425225	ENSG00000165643	SOHLH1	TRUE	FALSE
chr9	135694385	A	G	ENST00000425225	ENSG00000165643	SOHLH1	TRUE	FALSE
chr9	135694385	A	T	ENST00000425225	ENSG00000165643	SOHLH1	TRUE	FALSE
chr9	135694386	C	A	ENST00000425225	ENSG00000165643	SOHLH1	TRUE	FALSE
chr9	135694386	C	G	ENST00000425225	ENSG00000165643	SOHLH1	TRUE	FALSE
chr9	135694386	C	T	ENST00000425225	ENSG00000165643	SOHLH1	TRUE	FALSE
chr9	135694391	C	T	ENST00000425225	ENSG00000165643	SOHLH1	FALSE	FALSE
chr9	135694392	C	T	ENST00000425225	ENSG00000165643	SOHLH1	FALSE	FALSE
chr9	135694395	G	T	ENST00000425225	ENSG00000165643	SOHLH1	FALSE	FALSE
chr9	135694449	A	T	ENST00000425225	ENSG00000165643	SOHLH1	TRUE	TRUE
chr9	135694458	C	A	ENST00000425225	ENSG00000165643	SOHLH1	TRUE	FALSE
chr9	135694458	C	G	ENST00000425225	ENSG00000165643	SOHLH1	TRUE	FALSE
chr9	135694458	C	T	ENST00000425225	ENSG00000165643	SOHLH1	TRUE	FALSE
chr9	135694459	T	A	ENST00000425225	ENSG00000165643	SOHLH1	TRUE	FALSE
chr9	135694459	T	C	ENST00000425225	ENSG00000165643	SOHLH1	TRUE	FALSE
chr9	135694459	T	G	ENST00000425225	ENSG00000165643	SOHLH1	TRUE	FALSE
chr9	135695048	A	C	ENST00000425225	ENSG00000165643	SOHLH1	TRUE	FALSE
chr9	135695048	A	G	ENST00000425225	ENSG00000165643	SOHLH1	TRUE	FALSE
chr9	135695048	A	T	ENST00000425225	ENSG00000165643	SOHLH1	TRUE	FALSE
chr9	135695049	C	A	ENST00000425225	ENSG00000165643	SOHLH1	TRUE	FALSE
chr9	135695049	C	G	ENST00000425225	ENSG00000165643	SOHLH1	TRUE	FALSE
chr9	135695049	C	T	ENST00000425225	ENSG00000165643	SOHLH1	TRUE	FALSE
chr9	135695057	C	A	ENST00000425225	ENSG00000165643	SOHLH1	TRUE	TRUE
chr9	135695060	G	A	ENST00000425225	ENSG00000165643	SOHLH1	TRUE	TRUE
chr9	135695078	C	A	ENST00000425225	ENSG00000165643	SOHLH1	TRUE	TRUE
chr9	135695081	T	A	ENST00000425225	ENSG00000165643	SOHLH1	TRUE	TRUE
chr9	135695090	C	A	ENST00000425225	ENSG00000165643	SOHLH1	TRUE	TRUE
chr9	135695129	G	A	ENST00000425225	ENSG00000165643	SOHLH1	TRUE	TRUE
chr9	135695136	C	T	ENST00000425225	ENSG00000165643	SOHLH1	TRUE	TRUE
chr9	135695137	C	T	ENST00000425225	ENSG00000165643	SOHLH1	TRUE	TRUE
chr9	135695150	C	A	ENST00000425225	ENSG00000165643	SOHLH1	TRUE	TRUE
chr9	135695167	A	T	ENST00000425225	ENSG00000165643	SOHLH1	TRUE	TRUE
chr9	135695174	G	A	ENST00000425225	ENSG00000165643	SOHLH1	TRUE	TRUE
chr9	135695177	G	A	ENST00000425225	ENSG00000165643	SOHLH1	TRUE	TRUE
chr9	135695180	G	A	ENST00000425225	ENSG00000165643	SOHLH1	TRUE	TRUE
chr9	135695182	G	T	ENST00000425225	ENSG00000165643	SOHLH1	TRUE	TRUE
chr9	135695193	C	T	ENST00000425225	ENSG00000165643	SOHLH1	TRUE	TRUE
chr9	135695194	C	T	ENST00000425225	ENSG00000165643	SOHLH1	TRUE	TRUE
chr9	135695219	T	A	ENST00000425225	ENSG00000165643	SOHLH1	TRUE	TRUE
chr9	135695241	C	T	ENST00000425225	ENSG00000165643	SOHLH1	TRUE	TRUE
chr9	135695242	C	T	ENST00000425225	ENSG00000165643	SOHLH1	TRUE	TRUE
chr9	135695264	C	A	ENST00000425225	ENSG00000165643	SOHLH1	TRUE	FALSE
chr9	135695264	C	G	ENST00000425225	ENSG00000165643	SOHLH1	TRUE	FALSE
chr9	135695264	C	T	ENST00000425225	ENSG00000165643	SOHLH1	TRUE	FALSE
chr9	135695265	T	A	ENST00000425225	ENSG00000165643	SOHLH1	TRUE	FALSE
chr9	135695265	T	C	ENST00000425225	ENSG00000165643	SOHLH1	TRUE	FALSE
chr9	135695265	T	G	ENST00000425225	ENSG00000165643	SOHLH1	TRUE	FALSE
chr9	135696610	A	C	ENST00000425225	ENSG00000165643	SOHLH1	TRUE	FALSE
chr9	135696610	A	G	ENST00000425225	ENSG00000165643	SOHLH1	TRUE	FALSE
chr9	135696610	A	T	ENST00000425225	ENSG00000165643	SOHLH1	TRUE	FALSE
chr9	135696611	C	A	ENST00000425225	ENSG00000165643	SOHLH1	TRUE	FALSE
chr9	135696611	C	G	ENST00000425225	ENSG00000165643	SOHLH1	TRUE	FALSE
chr9	135696611	C	T	ENST00000425225	ENSG00000165643	SOHLH1	TRUE	FALSE
chr9	135696612	C	A	ENST00000425225	ENSG00000165643	SOHLH1	TRUE	TRUE
chr9	135696614	G	C	ENST00000425225	ENSG00000165643	SOHLH1	TRUE	TRUE
chr9	135696614	G	T	ENST00000425225	ENSG00000165643	SOHLH1	TRUE	TRUE
chr9	135696642	G	A	ENST00000425225	ENSG00000165643	SOHLH1	TRUE	TRUE
chr9	135696643	G	T	ENST00000425225	ENSG00000165643	SOHLH1	TRUE	TRUE
chr9	135696653	A	T	ENST00000425225	ENSG00000165643	SOHLH1	TRUE	TRUE
chr9	135696663	C	A	ENST00000425225	ENSG00000165643	SOHLH1	TRUE	TRUE
chr9	135696664	A	T	ENST00000425225	ENSG00000165643	SOHLH1	TRUE	TRUE
chr9	135696669	T	A	ENST00000425225	ENSG00000165643	SOHLH1	TRUE	TRUE
chr9	135696688	G	T	ENST00000425225	ENSG00000165643	SOHLH1	TRUE	TRUE
chr9	135696703	C	T	ENST00000425225	ENSG00000165643	SOHLH1	TRUE	TRUE
chr9	135696704	C	T	ENST00000425225	ENSG00000165643	SOHLH1	TRUE	TRUE
chr9	135696708	G	A	ENST00000425225	ENSG00000165643	SOHLH1	TRUE	TRUE
chr9	135696741	C	A	ENST00000425225	ENSG00000165643	SOHLH1	TRUE	TRUE
chr9	135696752	G	T	ENST00000425225	ENSG00000165643	SOHLH1	TRUE	TRUE
chr9	135696769	C	T	ENST00000425225	ENSG00000165643	SOHLH1	TRUE	TRUE
chr9	135696770	C	T	ENST00000425225	ENSG00000165643	SOHLH1	TRUE	TRUE
chr9	135696780	C	A	ENST00000425225	ENSG00000165643	SOHLH1	TRUE	TRUE
chr9	135696792	T	A	ENST00000425225	ENSG00000165643	SOHLH1	TRUE	TRUE
chr9	135696806	C	A	ENST00000425225	ENSG00000165643	SOHLH1	TRUE	FALSE
chr9	135696806	C	G	ENST00000425225	ENSG00000165643	SOHLH1	TRUE	FALSE
chr9	135696806	C	T	ENST00000425225	ENSG00000165643	SOHLH1	TRUE	FALSE
chr9	135696807	T	A	ENST00000425225	ENSG00000165643	SOHLH1	TRUE	FALSE
chr9	135696807	T	C	ENST00000425225	ENSG00000165643	SOHLH1	TRUE	FALSE
chr9	135696807	T	G	ENST00000425225	ENSG00000165643	SOHLH1	TRUE	FALSE
chr9	135697504	A	C	ENST00000425225	ENSG00000165643	SOHLH1	TRUE	FALSE
chr9	135697504	A	G	ENST00000425225	ENSG00000165643	SOHLH1	TRUE	FALSE
chr9	135697504	A	T	ENST00000425225	ENSG00000165643	SOHLH1	TRUE	FALSE
chr9	135697505	C	A	ENST00000425225	ENSG00000165643	SOHLH1	TRUE	FALSE
chr9	135697505	C	G	ENST00000425225	ENSG00000165643	SOHLH1	TRUE	FALSE
chr9	135697505	C	T	ENST00000425225	ENSG00000165643	SOHLH1	TRUE	FALSE
chr9	135697507	G	A	ENST00000425225	ENSG00000165643	SOHLH1	TRUE	TRUE
chr9	135697525	C	A	ENST00000425225	ENSG00000165643	SOHLH1	TRUE	TRUE
chr9	135697552	G	A	ENST00000425225	ENSG00000165643	SOHLH1	TRUE	TRUE
chr9	135697558	G	A	ENST00000425225	ENSG00000165643	SOHLH1	TRUE	TRUE
chr9	135697563	G	T	ENST00000425225	ENSG00000165643	SOHLH1	TRUE	TRUE
chr9	135697566	A	T	ENST00000425225	ENSG00000165643	SOHLH1	TRUE	TRUE
chr9	135697572	A	T	ENST00000425225	ENSG00000165643	SOHLH1	TRUE	TRUE
chr9	135697576	G	A	ENST00000425225	ENSG00000165643	SOHLH1	TRUE	TRUE
chr9	135697578	A	C	ENST00000425225	ENSG00000165643	SOHLH1	TRUE	TRUE
chr9	135697578	A	T	ENST00000425225	ENSG00000165643	SOHLH1	TRUE	TRUE
chr9	135697588	C	A	ENST00000425225	ENSG00000165643	SOHLH1	TRUE	TRUE
chr9	135697591	G	A	ENST00000425225	ENSG00000165643	SOHLH1	TRUE	TRUE
chr9	135697593	A	T	ENST00000425225	ENSG00000165643	SOHLH1	TRUE	TRUE
chr9	135697596	G	T	ENST00000425225	ENSG00000165643	SOHLH1	TRUE	TRUE
chr9	135697601	C	T	ENST00000425225	ENSG00000165643	SOHLH1	TRUE	TRUE
chr9	135697602	C	T	ENST00000425225	ENSG00000165643	SOHLH1	TRUE	TRUE
chr9	135697609	C	A	ENST00000425225	ENSG00000165643	SOHLH1	TRUE	TRUE
chr9	135697612	T	A	ENST00000425225	ENSG00000165643	SOHLH1	TRUE	TRUE
chr9	135697628	C	A	ENST00000425225	ENSG00000165643	SOHLH1	TRUE	FALSE
chr9	135697628	C	G	ENST00000425225	ENSG00000165643	SOHLH1	TRUE	FALSE
chr9	135697628	C	T	ENST00000425225	ENSG00000165643	SOHLH1	TRUE	FALSE
chr9	135697629	T	A	ENST00000425225	ENSG00000165643	SOHLH1	TRUE	FALSE
chr9	135697629	T	C	ENST00000425225	ENSG00000165643	SOHLH1	TRUE	FALSE
chr9	135697629	T	G	ENST00000425225	ENSG00000165643	SOHLH1	TRUE	FALSE
chr9	135698327	A	C	ENST00000425225	ENSG00000165643	SOHLH1	TRUE	FALSE
chr9	135698327	A	G	ENST00000425225	ENSG00000165643	SOHLH1	TRUE	FALSE
chr9	135698327	A	T	ENST00000425225	ENSG00000165643	SOHLH1	TRUE	FALSE
chr9	135698328	C	A	ENST00000425225	ENSG00000165643	SOHLH1	TRUE	FALSE
chr9	135698328	C	G	ENST00000425225	ENSG00000165643	SOHLH1	TRUE	FALSE
chr9	135698328	C	T	ENST00000425225	ENSG00000165643	SOHLH1	TRUE	FALSE
chr9	135698337	G	A	ENST00000425225	ENSG00000165643	SOHLH1	TRUE	TRUE
chr9	135698340	C	A	ENST00000425225	ENSG00000165643	SOHLH1	TRUE	TRUE
chr9	135698343	G	A	ENST00000425225	ENSG00000165643	SOHLH1	TRUE	TRUE
chr9	135698379	G	A	ENST00000425225	ENSG00000165643	SOHLH1	TRUE	TRUE
chr9	135698391	C	A	ENST00000425225	ENSG00000165643	SOHLH1	TRUE	TRUE
chr9	135698399	G	T	ENST00000425225	ENSG00000165643	SOHLH1	TRUE	TRUE
chr9	135698412	C	A	ENST00000425225	ENSG00000165643	SOHLH1	TRUE	TRUE
chr9	135698430	G	A	ENST00000425225	ENSG00000165643	SOHLH1	TRUE	TRUE
chr9	135698454	C	A	ENST00000425225	ENSG00000165643	SOHLH1	TRUE	TRUE
chr9	135698455	A	T	ENST00000425225	ENSG00000165643	SOHLH1	TRUE	TRUE
chr9	135698462	A	T	ENST00000425225	ENSG00000165643	SOHLH1	TRUE	TRUE
chr9	135698465	G	T	ENST00000425225	ENSG00000165643	SOHLH1	TRUE	TRUE
chr9	135698475	T	A	ENST00000425225	ENSG00000165643	SOHLH1	TRUE	TRUE
chr9	135698477	C	A	ENST00000425225	ENSG00000165643	SOHLH1	TRUE	FALSE
chr9	135698477	C	G	ENST00000425225	ENSG00000165643	SOHLH1	FALSE	FALSE
chr9	135698477	C	T	ENST00000425225	ENSG00000165643	SOHLH1	TRUE	FALSE
chr9	135698478	T	A	ENST00000425225	ENSG00000165643	SOHLH1	TRUE	FALSE
chr9	135698478	T	C	ENST00000425225	ENSG00000165643	SOHLH1	TRUE	FALSE
chr9	135698478	T	G	ENST00000425225	ENSG00000165643	SOHLH1	TRUE	FALSE
chr9	135698993	A	C	ENST00000425225	ENSG00000165643	SOHLH1	TRUE	FALSE
chr9	135698993	A	G	ENST00000425225	ENSG00000165643	SOHLH1	FALSE	FALSE
chr9	135698993	A	T	ENST00000425225	ENSG00000165643	SOHLH1	TRUE	FALSE
chr9	135698994	C	A	ENST00000425225	ENSG00000165643	SOHLH1	TRUE	FALSE
chr9	135698994	C	G	ENST00000425225	ENSG00000165643	SOHLH1	TRUE	FALSE
chr9	135698994	C	T	ENST00000425225	ENSG00000165643	SOHLH1	TRUE	FALSE
chr9	135699002	C	A	ENST00000425225	ENSG00000165643	SOHLH1	TRUE	TRUE
chr9	135699008	C	A	ENST00000425225	ENSG00000165643	SOHLH1	TRUE	TRUE
chr9	135699030	G	T	ENST00000425225	ENSG00000165643	SOHLH1	TRUE	TRUE
chr9	135699047	C	A	ENST00000425225	ENSG00000165643	SOHLH1	TRUE	TRUE
chr9	135699065	T	A	ENST00000425225	ENSG00000165643	SOHLH1	TRUE	TRUE
chr9	135699076	G	T	ENST00000425225	ENSG00000165643	SOHLH1	TRUE	TRUE
chr9	135699088	G	T	ENST00000425225	ENSG00000165643	SOHLH1	TRUE	TRUE
chr9	135699095	C	A	ENST00000425225	ENSG00000165643	SOHLH1	TRUE	TRUE
chr9	135699096	G	T	ENST00000425225	ENSG00000165643	SOHLH1	TRUE	TRUE
chr9	135699099	G	T	ENST00000425225	ENSG00000165643	SOHLH1	TRUE	TRUE
chr9	135699127	C	A	ENST00000425225	ENSG00000165643	SOHLH1	TRUE	FALSE
chr9	135699127	C	G	ENST00000425225	ENSG00000165643	SOHLH1	TRUE	FALSE
chr9	135699127	C	T	ENST00000425225	ENSG00000165643	SOHLH1	TRUE	FALSE
chr9	135699128	T	A	ENST00000425225	ENSG00000165643	SOHLH1	TRUE	FALSE
chr9	135699128	T	C	ENST00000425225	ENSG00000165643	SOHLH1	TRUE	FALSE
chr9	135699128	T	G	ENST00000425225	ENSG00000165643	SOHLH1	TRUE	FALSE
chr9	135699401	A	C	ENST00000425225	ENSG00000165643	SOHLH1	FALSE	FALSE
chr9	135699401	A	G	ENST00000425225	ENSG00000165643	SOHLH1	FALSE	FALSE
chr9	135699401	A	T	ENST00000425225	ENSG00000165643	SOHLH1	FALSE	FALSE
chr9	135699402	C	A	ENST00000425225	ENSG00000165643	SOHLH1	FALSE	FALSE
chr9	135699402	C	G	ENST00000425225	ENSG00000165643	SOHLH1	FALSE	FALSE
chr9	135699402	C	T	ENST00000425225	ENSG00000165643	SOHLH1	FALSE	FALSE
chr9	135699405	G	T	ENST00000425225	ENSG00000165643	SOHLH1	TRUE	FALSE
chr9	135699410	C	A	ENST00000425225	ENSG00000165643	SOHLH1	TRUE	FALSE
chr9	135699428	T	A	ENST00000425225	ENSG00000165643	SOHLH1	FALSE	FALSE
chr9	135699437	C	A	ENST00000425225	ENSG00000165643	SOHLH1	FALSE	FALSE
chr9	135699441	G	C	ENST00000425225	ENSG00000165643	SOHLH1	FALSE	FALSE
chr9	135699441	G	T	ENST00000425225	ENSG00000165643	SOHLH1	FALSE	FALSE
chr9	135699449	C	A	ENST00000425225	ENSG00000165643	SOHLH1	FALSE	FALSE
chr9	135699453	G	T	ENST00000425225	ENSG00000165643	SOHLH1	FALSE	FALSE
chr9	135702300	C	A	ENST00000371757	ENSG00000107147	KCNT1	FALSE	FALSE
chr9	135702304	G	T	ENST00000371757	ENSG00000107147	KCNT1	FALSE	FALSE
chr9	135702324	C	A	ENST00000371757	ENSG00000107147	KCNT1	TRUE	FALSE
chr9	135702324	C	G	ENST00000371757	ENSG00000107147	KCNT1	TRUE	FALSE
chr9	135702340	G	T	ENST00000371757	ENSG00000107147	KCNT1	TRUE	TRUE
chr9	135702355	C	T	ENST00000371757	ENSG00000107147	KCNT1	TRUE	TRUE
chr9	135702360	C	A	ENST00000371757	ENSG00000107147	KCNT1	TRUE	TRUE
chr9	135702369	G	A	ENST00000371757	ENSG00000107147	KCNT1	TRUE	FALSE
chr9	135702369	G	C	ENST00000371757	ENSG00000107147	KCNT1	TRUE	FALSE
chr9	135702369	G	T	ENST00000371757	ENSG00000107147	KCNT1	TRUE	FALSE
chr9	135702370	T	A	ENST00000371757	ENSG00000107147	KCNT1	TRUE	FALSE
chr9	135702370	T	C	ENST00000371757	ENSG00000107147	KCNT1	TRUE	FALSE
chr9	135702370	T	G	ENST00000371757	ENSG00000107147	KCNT1	TRUE	FALSE
chr9	135714575	A	C	ENST00000371757	ENSG00000107147	KCNT1	FALSE	FALSE
chr9	135714575	A	G	ENST00000371757	ENSG00000107147	KCNT1	FALSE	FALSE
chr9	135714575	A	T	ENST00000371757	ENSG00000107147	KCNT1	FALSE	FALSE
chr9	135714576	G	A	ENST00000371757	ENSG00000107147	KCNT1	FALSE	FALSE
chr9	135714576	G	C	ENST00000371757	ENSG00000107147	KCNT1	FALSE	FALSE
chr9	135714576	G	T	ENST00000371757	ENSG00000107147	KCNT1	FALSE	FALSE
chr9	135714586	C	A	ENST00000371757	ENSG00000107147	KCNT1
chr9	135714623	A	T	ENST00000371757	ENSG00000107147	KCNT1
chr9	135714644	G	T	ENST00000371757	ENSG00000107147	KCNT1	TRUE	TRUE
chr9	135714657	T	A	ENST00000371757	ENSG00000107147	KCNT1	TRUE	TRUE
chr9	135714670	C	A	ENST00000371757	ENSG00000107147	KCNT1	TRUE	TRUE
chr9	135714670	C	G	ENST00000371757	ENSG00000107147	KCNT1	TRUE	TRUE
chr9	135714707	C	T	ENST00000371757	ENSG00000107147	KCNT1
chr9	135714721	G	A	ENST00000371757	ENSG00000107147	KCNT1	TRUE	FALSE
chr9	135714721	G	C	ENST00000371757	ENSG00000107147	KCNT1	TRUE	FALSE
chr9	135714721	G	T	ENST00000371757	ENSG00000107147	KCNT1	TRUE	FALSE
chr9	135714722	T	A	ENST00000371757	ENSG00000107147	KCNT1	TRUE	FALSE
chr9	135714722	T	C	ENST00000371757	ENSG00000107147	KCNT1	FALSE	FALSE
chr9	135714722	T	G	ENST00000371757	ENSG00000107147	KCNT1	TRUE	FALSE
chr9	135750096	A	C	ENST00000371757	ENSG00000107147	KCNT1	TRUE	FALSE
chr9	135750096	A	G	ENST00000371757	ENSG00000107147	KCNT1	TRUE	FALSE
chr9	135750096	A	T	ENST00000371757	ENSG00000107147	KCNT1	TRUE	FALSE
chr9	135750097	G	A	ENST00000371757	ENSG00000107147	KCNT1	TRUE	FALSE
chr9	135750097	G	C	ENST00000371757	ENSG00000107147	KCNT1	TRUE	FALSE
chr9	135750097	G	T	ENST00000371757	ENSG00000107147	KCNT1	TRUE	FALSE
chr9	135750102	C	T	ENST00000371757	ENSG00000107147	KCNT1	TRUE	TRUE
chr9	135750108	G	T	ENST00000371757	ENSG00000107147	KCNT1	TRUE	TRUE
chr9	135750116	C	A	ENST00000371757	ENSG00000107147	KCNT1	TRUE	TRUE
chr9	135750116	C	G	ENST00000371757	ENSG00000107147	KCNT1	TRUE	TRUE
chr9	135750123	G	T	ENST00000371757	ENSG00000107147	KCNT1	TRUE	TRUE
chr9	135750135	A	T	ENST00000371757	ENSG00000107147	KCNT1	TRUE	TRUE
chr9	135750138	G	T	ENST00000371757	ENSG00000107147	KCNT1	TRUE	TRUE
chr9	135750147	A	T	ENST00000371757	ENSG00000107147	KCNT1	TRUE	TRUE
chr9	135750162	A	T	ENST00000371757	ENSG00000107147	KCNT1	TRUE	TRUE
chr9	135750168	C	T	ENST00000371757	ENSG00000107147	KCNT1	TRUE	TRUE
chr9	135750171	A	T	ENST00000371757	ENSG00000107147	KCNT1	TRUE	TRUE
chr9	135750175	C	A	ENST00000371757	ENSG00000107147	KCNT1	TRUE	TRUE
chr9	135750178	G	A	ENST00000371757	ENSG00000107147	KCNT1	TRUE	FALSE
chr9	135750178	G	C	ENST00000371757	ENSG00000107147	KCNT1	TRUE	FALSE
chr9	135750178	G	T	ENST00000371757	ENSG00000107147	KCNT1	TRUE	FALSE
chr9	135750179	T	A	ENST00000371757	ENSG00000107147	KCNT1	TRUE	FALSE
chr9	135750179	T	C	ENST00000371757	ENSG00000107147	KCNT1	TRUE	FALSE
chr9	135750179	T	G	ENST00000371757	ENSG00000107147	KCNT1	TRUE	FALSE
chr9	135750940	A	C	ENST00000371757	ENSG00000107147	KCNT1	TRUE	FALSE
chr9	135750940	A	G	ENST00000371757	ENSG00000107147	KCNT1	TRUE	FALSE
chr9	135750940	A	T	ENST00000371757	ENSG00000107147	KCNT1	TRUE	FALSE
chr9	135750941	G	A	ENST00000371757	ENSG00000107147	KCNT1	TRUE	FALSE
chr9	135750941	G	C	ENST00000371757	ENSG00000107147	KCNT1	TRUE	FALSE
chr9	135750941	G	T	ENST00000371757	ENSG00000107147	KCNT1	TRUE	FALSE
chr9	135750974	A	T	ENST00000371757	ENSG00000107147	KCNT1	TRUE	TRUE
chr9	135750988	C	A	ENST00000371757	ENSG00000107147	KCNT1	TRUE	TRUE
chr9	135750997	C	A	ENST00000371757	ENSG00000107147	KCNT1	TRUE	TRUE
chr9	135750997	C	G	ENST00000371757	ENSG00000107147	KCNT1	TRUE	TRUE
chr9	135751037	G	T	ENST00000371757	ENSG00000107147	KCNT1	TRUE	TRUE
chr9	135751042	G	A	ENST00000371757	ENSG00000107147	KCNT1	FALSE	FALSE
chr9	135751042	G	C	ENST00000371757	ENSG00000107147	KCNT1	FALSE	FALSE
chr9	135751042	G	T	ENST00000371757	ENSG00000107147	KCNT1	FALSE	FALSE
chr9	135751043	T	A	ENST00000371757	ENSG00000107147	KCNT1	FALSE	FALSE
chr9	135751043	T	C	ENST00000371757	ENSG00000107147	KCNT1	FALSE	FALSE
chr9	135751043	T	G	ENST00000371757	ENSG00000107147	KCNT1	FALSE	FALSE
chr9	135753935	A	C	ENST00000371757	ENSG00000107147	KCNT1	TRUE	FALSE
chr9	135753935	A	G	ENST00000371757	ENSG00000107147	KCNT1	TRUE	FALSE
chr9	135753935	A	T	ENST00000371757	ENSG00000107147	KCNT1	TRUE	FALSE
chr9	135753936	G	A	ENST00000371757	ENSG00000107147	KCNT1	TRUE	FALSE
chr9	135753936	G	C	ENST00000371757	ENSG00000107147	KCNT1	TRUE	FALSE
chr9	135753936	G	T	ENST00000371757	ENSG00000107147	KCNT1	TRUE	FALSE
chr9	135753937	C	A	ENST00000371757	ENSG00000107147	KCNT1	TRUE	TRUE
chr9	135753939	G	A	ENST00000371757	ENSG00000107147	KCNT1	TRUE	TRUE
chr9	135753940	G	A	ENST00000371757	ENSG00000107147	KCNT1	TRUE	TRUE
chr9	135753946	C	A	ENST00000371757	ENSG00000107147	KCNT1	TRUE	TRUE
chr9	135753950	A	T	ENST00000371757	ENSG00000107147	KCNT1	TRUE	TRUE
chr9	135753953	C	T	ENST00000371757	ENSG00000107147	KCNT1	TRUE	TRUE
chr9	135753961	C	A	ENST00000371757	ENSG00000107147	KCNT1	TRUE	TRUE
chr9	135753961	C	G	ENST00000371757	ENSG00000107147	KCNT1	TRUE	TRUE
chr9	135753975	C	A	ENST00000371757	ENSG00000107147	KCNT1	TRUE	TRUE
chr9	135753983	G	T	ENST00000371757	ENSG00000107147	KCNT1	TRUE	TRUE
chr9	135753993	G	A	ENST00000371757	ENSG00000107147	KCNT1
chr9	135753994	G	A	ENST00000371757	ENSG00000107147	KCNT1	TRUE	FALSE
chr9	135753994	G	C	ENST00000371757	ENSG00000107147	KCNT1	TRUE	FALSE
chr9	135753994	G	T	ENST00000371757	ENSG00000107147	KCNT1	TRUE	FALSE
chr9	135753995	T	A	ENST00000371757	ENSG00000107147	KCNT1	TRUE	FALSE
chr9	135753995	T	C	ENST00000371757	ENSG00000107147	KCNT1	TRUE	FALSE
chr9	135753995	T	G	ENST00000371757	ENSG00000107147	KCNT1	TRUE	FALSE
chr9	135755119	A	C	ENST00000371757	ENSG00000107147	KCNT1	TRUE	FALSE
chr9	135755119	A	G	ENST00000371757	ENSG00000107147	KCNT1	TRUE	FALSE
chr9	135755119	A	T	ENST00000371757	ENSG00000107147	KCNT1	TRUE	FALSE
chr9	135755120	G	A	ENST00000371757	ENSG00000107147	KCNT1	TRUE	FALSE
chr9	135755120	G	C	ENST00000371757	ENSG00000107147	KCNT1	TRUE	FALSE
chr9	135755120	G	T	ENST00000371757	ENSG00000107147	KCNT1	TRUE	FALSE
chr9	135755121	G	A	ENST00000371757	ENSG00000107147	KCNT1	TRUE	TRUE
chr9	135755135	G	A	ENST00000371757	ENSG00000107147	KCNT1	TRUE	TRUE
chr9	135755136	G	A	ENST00000371757	ENSG00000107147	KCNT1	TRUE	TRUE
chr9	135755140	G	T	ENST00000371757	ENSG00000107147	KCNT1	TRUE	TRUE
chr9	135755143	A	T	ENST00000371757	ENSG00000107147	KCNT1	TRUE	TRUE
chr9	135755146	A	T	ENST00000371757	ENSG00000107147	KCNT1	TRUE	TRUE
chr9	135755159	G	A	ENST00000371757	ENSG00000107147	KCNT1	TRUE	TRUE
chr9	135755160	G	A	ENST00000371757	ENSG00000107147	KCNT1	TRUE	TRUE
chr9	135755167	C	T	ENST00000371757	ENSG00000107147	KCNT1	TRUE	TRUE
chr9	135755170	G	A	ENST00000371757	ENSG00000107147	KCNT1	TRUE	FALSE
chr9	135755170	G	C	ENST00000371757	ENSG00000107147	KCNT1	TRUE	FALSE
chr9	135755170	G	T	ENST00000371757	ENSG00000107147	KCNT1	TRUE	FALSE
chr9	135755171	T	A	ENST00000371757	ENSG00000107147	KCNT1	TRUE	FALSE
chr9	135755171	T	C	ENST00000371757	ENSG00000107147	KCNT1	TRUE	FALSE
chr9	135755171	T	G	ENST00000371757	ENSG00000107147	KCNT1	TRUE	FALSE
chr9	135756871	A	C	ENST00000371757	ENSG00000107147	KCNT1	TRUE	FALSE
chr9	135756871	A	G	ENST00000371757	ENSG00000107147	KCNT1	TRUE	FALSE
chr9	135756871	A	T	ENST00000371757	ENSG00000107147	KCNT1	TRUE	FALSE
chr9	135756872	G	A	ENST00000371757	ENSG00000107147	KCNT1	TRUE	FALSE
chr9	135756872	G	C	ENST00000371757	ENSG00000107147	KCNT1	TRUE	FALSE
chr9	135756872	G	T	ENST00000371757	ENSG00000107147	KCNT1	TRUE	FALSE
chr9	135756900	G	T	ENST00000371757	ENSG00000107147	KCNT1
chr9	135756920	C	A	ENST00000371757	ENSG00000107147	KCNT1
chr9	135756920	C	G	ENST00000371757	ENSG00000107147	KCNT1
chr9	135756929	C	A	ENST00000371757	ENSG00000107147	KCNT1
chr9	135756929	C	G	ENST00000371757	ENSG00000107147	KCNT1
chr9	135756930	A	T	ENST00000371757	ENSG00000107147	KCNT1
chr9	135756933	G	A	ENST00000371757	ENSG00000107147	KCNT1	TRUE	FALSE
chr9	135756933	G	C	ENST00000371757	ENSG00000107147	KCNT1	TRUE	FALSE
chr9	135756933	G	T	ENST00000371757	ENSG00000107147	KCNT1	TRUE	FALSE
chr9	135756934	T	A	ENST00000371757	ENSG00000107147	KCNT1	TRUE	FALSE
chr9	135756934	T	C	ENST00000371757	ENSG00000107147	KCNT1	FALSE	FALSE
chr9	135756934	T	G	ENST00000371757	ENSG00000107147	KCNT1	TRUE	FALSE
chr9	135757154	A	C	ENST00000371757	ENSG00000107147	KCNT1	TRUE	FALSE
chr9	135757154	A	G	ENST00000371757	ENSG00000107147	KCNT1	TRUE	FALSE
chr9	135757154	A	T	ENST00000371757	ENSG00000107147	KCNT1	TRUE	FALSE
chr9	135757155	G	A	ENST00000371757	ENSG00000107147	KCNT1	TRUE	FALSE
chr9	135757155	G	C	ENST00000371757	ENSG00000107147	KCNT1	TRUE	FALSE
chr9	135757155	G	T	ENST00000371757	ENSG00000107147	KCNT1	TRUE	FALSE
chr9	135757166	G	A	ENST00000371757	ENSG00000107147	KCNT1
chr9	135757167	G	A	ENST00000371757	ENSG00000107147	KCNT1
chr9	135757168	G	T	ENST00000371757	ENSG00000107147	KCNT1
chr9	135757171	C	T	ENST00000371757	ENSG00000107147	KCNT1
chr9	135757198	G	T	ENST00000371757	ENSG00000107147	KCNT1
chr9	135757231	G	A	ENST00000371757	ENSG00000107147	KCNT1	TRUE	FALSE
chr9	135757231	G	C	ENST00000371757	ENSG00000107147	KCNT1	TRUE	FALSE
chr9	135757231	G	T	ENST00000371757	ENSG00000107147	KCNT1	TRUE	FALSE
chr9	135757232	T	A	ENST00000371757	ENSG00000107147	KCNT1	TRUE	FALSE
chr9	135757232	T	C	ENST00000371757	ENSG00000107147	KCNT1	TRUE	FALSE
chr9	135757232	T	G	ENST00000371757	ENSG00000107147	KCNT1	TRUE	FALSE
chr9	135757296	A	C	ENST00000371757	ENSG00000107147	KCNT1	TRUE	FALSE
chr9	135757296	A	G	ENST00000371757	ENSG00000107147	KCNT1	TRUE	FALSE
chr9	135757296	A	T	ENST00000371757	ENSG00000107147	KCNT1	TRUE	FALSE
chr9	135757297	G	A	ENST00000371757	ENSG00000107147	KCNT1	TRUE	FALSE
chr9	135757297	G	C	ENST00000371757	ENSG00000107147	KCNT1	TRUE	FALSE
chr9	135757297	G	T	ENST00000371757	ENSG00000107147	KCNT1	TRUE	FALSE
chr9	135757305	G	A	ENST00000371757	ENSG00000107147	KCNT1	TRUE	TRUE
chr9	135757306	G	A	ENST00000371757	ENSG00000107147	KCNT1	TRUE	TRUE
chr9	135757348	C	A	ENST00000371757	ENSG00000107147	KCNT1	TRUE	TRUE
chr9	135757350	G	A	ENST00000371757	ENSG00000107147	KCNT1	TRUE	TRUE
chr9	135757351	G	A	ENST00000371757	ENSG00000107147	KCNT1	TRUE	TRUE
chr9	135757358	A	T	ENST00000371757	ENSG00000107147	KCNT1	TRUE	TRUE
chr9	135757370	G	T	ENST00000371757	ENSG00000107147	KCNT1	TRUE	TRUE
chr9	135757382	G	A	ENST00000371757	ENSG00000107147	KCNT1	TRUE	FALSE
chr9	135757382	G	C	ENST00000371757	ENSG00000107147	KCNT1	TRUE	FALSE
chr9	135757382	G	T	ENST00000371757	ENSG00000107147	KCNT1	TRUE	FALSE
chr9	135757383	T	A	ENST00000371757	ENSG00000107147	KCNT1	TRUE	FALSE
chr9	135757383	T	C	ENST00000371757	ENSG00000107147	KCNT1	TRUE	FALSE
chr9	135757383	T	G	ENST00000371757	ENSG00000107147	KCNT1	TRUE	FALSE
chr9	135758412	A	C	ENST00000371757	ENSG00000107147	KCNT1	TRUE	FALSE
chr9	135758412	A	G	ENST00000371757	ENSG00000107147	KCNT1	TRUE	FALSE
chr9	135758412	A	T	ENST00000371757	ENSG00000107147	KCNT1	TRUE	FALSE
chr9	135758413	G	A	ENST00000371757	ENSG00000107147	KCNT1	TRUE	FALSE
chr9	135758413	G	C	ENST00000371757	ENSG00000107147	KCNT1	TRUE	FALSE
chr9	135758413	G	T	ENST00000371757	ENSG00000107147	KCNT1	TRUE	FALSE
chr9	135758444	C	T	ENST00000371757	ENSG00000107147	KCNT1	TRUE	TRUE
chr9	135758448	C	A	ENST00000371757	ENSG00000107147	KCNT1	TRUE	TRUE
chr9	135758448	C	G	ENST00000371757	ENSG00000107147	KCNT1	TRUE	TRUE
chr9	135758462	C	T	ENST00000371757	ENSG00000107147	KCNT1	TRUE	TRUE
chr9	135758482	C	A	ENST00000371757	ENSG00000107147	KCNT1	TRUE	TRUE
chr9	135758494	C	A	ENST00000371757	ENSG00000107147	KCNT1	TRUE	TRUE
chr9	135758509	G	A	ENST00000371757	ENSG00000107147	KCNT1	TRUE	FALSE
chr9	135758509	G	C	ENST00000371757	ENSG00000107147	KCNT1	TRUE	FALSE
chr9	135758509	G	T	ENST00000371757	ENSG00000107147	KCNT1	TRUE	FALSE
chr9	135758510	T	A	ENST00000371757	ENSG00000107147	KCNT1	TRUE	FALSE
chr9	135758510	T	C	ENST00000371757	ENSG00000107147	KCNT1	TRUE	FALSE
chr9	135758510	T	G	ENST00000371757	ENSG00000107147	KCNT1	TRUE	FALSE
chr9	135759677	A	C	ENST00000371757	ENSG00000107147	KCNT1	FALSE	FALSE
chr9	135759677	A	G	ENST00000371757	ENSG00000107147	KCNT1	FALSE	FALSE
chr9	135759677	A	T	ENST00000371757	ENSG00000107147	KCNT1	FALSE	FALSE
chr9	135759678	G	A	ENST00000371757	ENSG00000107147	KCNT1	FALSE	FALSE
chr9	135759678	G	C	ENST00000371757	ENSG00000107147	KCNT1	FALSE	FALSE
chr9	135759678	G	T	ENST00000371757	ENSG00000107147	KCNT1	FALSE	FALSE
chr9	135759685	C	A	ENST00000371757	ENSG00000107147	KCNT1	TRUE	TRUE
chr9	135759692	C	T	ENST00000371757	ENSG00000107147	KCNT1	TRUE	TRUE
chr9	135759701	G	T	ENST00000371757	ENSG00000107147	KCNT1	TRUE	TRUE
chr9	135759713	G	T	ENST00000371757	ENSG00000107147	KCNT1	TRUE	TRUE
chr9	135759742	C	A	ENST00000371757	ENSG00000107147	KCNT1	TRUE	TRUE
chr9	135759742	C	G	ENST00000371757	ENSG00000107147	KCNT1	TRUE	TRUE
chr9	135759748	C	A	ENST00000371757	ENSG00000107147	KCNT1	TRUE	TRUE
chr9	135759775	C	A	ENST00000371757	ENSG00000107147	KCNT1	TRUE	TRUE
chr9	135759775	C	G	ENST00000371757	ENSG00000107147	KCNT1	TRUE	TRUE
chr9	135759791	A	T	ENST00000371757	ENSG00000107147	KCNT1	TRUE	TRUE
chr9	135759798	G	A	ENST00000371757	ENSG00000107147	KCNT1	TRUE	TRUE
chr9	135759799	G	A	ENST00000371757	ENSG00000107147	KCNT1	TRUE	TRUE
chr9	135759804	C	A	ENST00000371757	ENSG00000107147	KCNT1	TRUE	TRUE
chr9	135759806	C	T	ENST00000371757	ENSG00000107147	KCNT1	TRUE	TRUE
chr9	135759832	C	A	ENST00000371757	ENSG00000107147	KCNT1	TRUE	TRUE
chr9	135759857	C	T	ENST00000371757	ENSG00000107147	KCNT1	TRUE	TRUE
chr9	135759860	G	A	ENST00000371757	ENSG00000107147	KCNT1	TRUE	FALSE
chr9	135759860	G	C	ENST00000371757	ENSG00000107147	KCNT1	TRUE	FALSE
chr9	135759860	G	T	ENST00000371757	ENSG00000107147	KCNT1	TRUE	FALSE
chr9	135759861	T	A	ENST00000371757	ENSG00000107147	KCNT1	TRUE	FALSE
chr9	135759861	T	C	ENST00000371757	ENSG00000107147	KCNT1	FALSE	FALSE
chr9	135759861	T	G	ENST00000371757	ENSG00000107147	KCNT1	TRUE	FALSE
chr9	135765029	A	C	ENST00000371757	ENSG00000107147	KCNT1	TRUE	FALSE
chr9	135765029	A	G	ENST00000371757	ENSG00000107147	KCNT1	TRUE	FALSE
chr9	135765029	A	T	ENST00000371757	ENSG00000107147	KCNT1	TRUE	FALSE
chr9	135765030	G	A	ENST00000371757	ENSG00000107147	KCNT1	TRUE	FALSE
chr9	135765030	G	C	ENST00000371757	ENSG00000107147	KCNT1	TRUE	FALSE
chr9	135765030	G	T	ENST00000371757	ENSG00000107147	KCNT1	TRUE	FALSE
chr9	135765034	G	T	ENST00000371757	ENSG00000107147	KCNT1	TRUE	TRUE
chr9	135765037	G	T	ENST00000371757	ENSG00000107147	KCNT1	TRUE	TRUE
chr9	135765048	C	A	ENST00000371757	ENSG00000107147	KCNT1	TRUE	TRUE
chr9	135765048	C	G	ENST00000371757	ENSG00000107147	KCNT1	TRUE	TRUE
chr9	135765053	G	A	ENST00000371757	ENSG00000107147	KCNT1	TRUE	TRUE
chr9	135765054	G	A	ENST00000371757	ENSG00000107147	KCNT1	TRUE	TRUE
chr9	135765058	G	T	ENST00000371757	ENSG00000107147	KCNT1	TRUE	TRUE
chr9	135765064	C	T	ENST00000371757	ENSG00000107147	KCNT1	TRUE	TRUE
chr9	135765067	A	T	ENST00000371757	ENSG00000107147	KCNT1	TRUE	TRUE
chr9	135765071	C	A	ENST00000371757	ENSG00000107147	KCNT1	TRUE	TRUE
chr9	135765071	C	G	ENST00000371757	ENSG00000107147	KCNT1	TRUE	TRUE
chr9	135765084	C	A	ENST00000371757	ENSG00000107147	KCNT1	TRUE	TRUE
chr9	135765084	C	G	ENST00000371757	ENSG00000107147	KCNT1	TRUE	TRUE
chr9	135765100	C	T	ENST00000371757	ENSG00000107147	KCNT1	TRUE	TRUE
chr9	135765106	G	T	ENST00000371757	ENSG00000107147	KCNT1	TRUE	TRUE
chr9	135765109	A	T	ENST00000371757	ENSG00000107147	KCNT1	TRUE	TRUE
chr9	135765126	T	A	ENST00000371757	ENSG00000107147	KCNT1	TRUE	TRUE
chr9	135765139	A	T	ENST00000371757	ENSG00000107147	KCNT1	TRUE	TRUE
chr9	135765169	G	T	ENST00000371757	ENSG00000107147	KCNT1	TRUE	TRUE
chr9	135765177	C	A	ENST00000371757	ENSG00000107147	KCNT1	TRUE	TRUE
chr9	135765177	C	G	ENST00000371757	ENSG00000107147	KCNT1	TRUE	TRUE
chr9	135765193	C	T	ENST00000371757	ENSG00000107147	KCNT1	TRUE	TRUE
chr9	135765196	G	A	ENST00000371757	ENSG00000107147	KCNT1	TRUE	FALSE
chr9	135765196	G	C	ENST00000371757	ENSG00000107147	KCNT1	TRUE	FALSE
chr9	135765196	G	T	ENST00000371757	ENSG00000107147	KCNT1	TRUE	FALSE
chr9	135765197	T	A	ENST00000371757	ENSG00000107147	KCNT1	TRUE	FALSE
chr9	135765197	T	C	ENST00000371757	ENSG00000107147	KCNT1	TRUE	FALSE
chr9	135765197	T	G	ENST00000371757	ENSG00000107147	KCNT1	TRUE	FALSE
chr9	135765622	A	C	ENST00000371757	ENSG00000107147	KCNT1	TRUE	FALSE
chr9	135765622	A	G	ENST00000371757	ENSG00000107147	KCNT1	TRUE	FALSE
chr9	135765622	A	T	ENST00000371757	ENSG00000107147	KCNT1	TRUE	FALSE
chr9	135765623	G	A	ENST00000371757	ENSG00000107147	KCNT1	TRUE	FALSE
chr9	135765623	G	C	ENST00000371757	ENSG00000107147	KCNT1	TRUE	FALSE
chr9	135765623	G	T	ENST00000371757	ENSG00000107147	KCNT1	TRUE	FALSE
chr9	135765629	T	A	ENST00000371757	ENSG00000107147	KCNT1	TRUE	TRUE
chr9	135765629	T	G	ENST00000371757	ENSG00000107147	KCNT1	TRUE	TRUE
chr9	135765632	C	A	ENST00000371757	ENSG00000107147	KCNT1	TRUE	TRUE
chr9	135765632	C	G	ENST00000371757	ENSG00000107147	KCNT1	TRUE	TRUE
chr9	135765647	C	A	ENST00000371757	ENSG00000107147	KCNT1	TRUE	TRUE
chr9	135765654	G	T	ENST00000371757	ENSG00000107147	KCNT1	TRUE	TRUE
chr9	135765666	C	T	ENST00000371757	ENSG00000107147	KCNT1	TRUE	TRUE
chr9	135765675	A	T	ENST00000371757	ENSG00000107147	KCNT1	TRUE	TRUE
chr9	135765684	C	T	ENST00000371757	ENSG00000107147	KCNT1	TRUE	TRUE
chr9	135765697	G	A	ENST00000371757	ENSG00000107147	KCNT1	TRUE	TRUE
chr9	135765698	G	A	ENST00000371757	ENSG00000107147	KCNT1	TRUE	TRUE
chr9	135765702	C	T	ENST00000371757	ENSG00000107147	KCNT1	TRUE	TRUE
chr9	135765716	C	A	ENST00000371757	ENSG00000107147	KCNT1	TRUE	TRUE
chr9	135765716	C	G	ENST00000371757	ENSG00000107147	KCNT1	TRUE	TRUE
chr9	135765720	C	T	ENST00000371757	ENSG00000107147	KCNT1	TRUE	TRUE
chr9	135765735	A	T	ENST00000371757	ENSG00000107147	KCNT1	TRUE	TRUE
chr9	135765741	C	T	ENST00000371757	ENSG00000107147	KCNT1	TRUE	TRUE
chr9	135765753	C	T	ENST00000371757	ENSG00000107147	KCNT1	TRUE	TRUE
chr9	135765759	A	T	ENST00000371757	ENSG00000107147	KCNT1	TRUE	TRUE
chr9	135765761	G	A	ENST00000371757	ENSG00000107147	KCNT1	TRUE	FALSE
chr9	135765761	G	C	ENST00000371757	ENSG00000107147	KCNT1	TRUE	FALSE
chr9	135765761	G	T	ENST00000371757	ENSG00000107147	KCNT1	TRUE	FALSE
chr9	135765762	T	A	ENST00000371757	ENSG00000107147	KCNT1	TRUE	FALSE
chr9	135765762	T	C	ENST00000371757	ENSG00000107147	KCNT1	FALSE	FALSE
chr9	135765762	T	G	ENST00000371757	ENSG00000107147	KCNT1	TRUE	FALSE
chr9	135768608	A	C	ENST00000371757	ENSG00000107147	KCNT1	TRUE	FALSE
chr9	135768608	A	G	ENST00000371757	ENSG00000107147	KCNT1	TRUE	FALSE
chr9	135768608	A	T	ENST00000371757	ENSG00000107147	KCNT1	TRUE	FALSE
chr9	135768609	G	A	ENST00000371757	ENSG00000107147	KCNT1	TRUE	FALSE
chr9	135768609	G	C	ENST00000371757	ENSG00000107147	KCNT1	TRUE	FALSE
chr9	135768609	G	T	ENST00000371757	ENSG00000107147	KCNT1	TRUE	FALSE
chr9	135768623	G	T	ENST00000371757	ENSG00000107147	KCNT1	TRUE	TRUE
chr9	135768631	C	A	ENST00000371757	ENSG00000107147	KCNT1	TRUE	TRUE
chr9	135768653	G	T	ENST00000371757	ENSG00000107147	KCNT1	TRUE	TRUE
chr9	135768674	G	A	ENST00000371757	ENSG00000107147	KCNT1	TRUE	FALSE
chr9	135768674	G	C	ENST00000371757	ENSG00000107147	KCNT1	TRUE	FALSE
chr9	135768674	G	T	ENST00000371757	ENSG00000107147	KCNT1	TRUE	FALSE
chr9	135768675	T	A	ENST00000371757	ENSG00000107147	KCNT1	TRUE	FALSE
chr9	135768675	T	C	ENST00000371757	ENSG00000107147	KCNT1	TRUE	FALSE
chr9	135768675	T	G	ENST00000371757	ENSG00000107147	KCNT1	TRUE	FALSE
chr9	135768827	A	C	ENST00000371757	ENSG00000107147	KCNT1	TRUE	FALSE
chr9	135768827	A	G	ENST00000371757	ENSG00000107147	KCNT1	TRUE	FALSE
chr9	135768827	A	T	ENST00000371757	ENSG00000107147	KCNT1	TRUE	FALSE
chr9	135768828	G	A	ENST00000371757	ENSG00000107147	KCNT1	TRUE	FALSE
chr9	135768828	G	C	ENST00000371757	ENSG00000107147	KCNT1	TRUE	FALSE
chr9	135768828	G	T	ENST00000371757	ENSG00000107147	KCNT1	TRUE	FALSE
chr9	135768835	C	T	ENST00000371757	ENSG00000107147	KCNT1	TRUE	TRUE
chr9	135768854	G	A	ENST00000371757	ENSG00000107147	KCNT1	TRUE	TRUE
chr9	135768855	G	A	ENST00000371757	ENSG00000107147	KCNT1	TRUE	TRUE
chr9	135768862	A	T	ENST00000371757	ENSG00000107147	KCNT1	TRUE	TRUE
chr9	135768882	C	A	ENST00000371757	ENSG00000107147	KCNT1	TRUE	TRUE
chr9	135768891	C	A	ENST00000371757	ENSG00000107147	KCNT1	TRUE	TRUE
chr9	135768891	C	G	ENST00000371757	ENSG00000107147	KCNT1	TRUE	TRUE
chr9	135768895	C	T	ENST00000371757	ENSG00000107147	KCNT1	TRUE	TRUE
chr9	135768904	A	T	ENST00000371757	ENSG00000107147	KCNT1
chr9	135768910	G	T	ENST00000371757	ENSG00000107147	KCNT1
chr9	135768916	A	T	ENST00000371757	ENSG00000107147	KCNT1
chr9	135768928	A	T	ENST00000371757	ENSG00000107147	KCNT1
chr9	135768938	G	A	ENST00000371757	ENSG00000107147	KCNT1	TRUE	FALSE
chr9	135768938	G	C	ENST00000371757	ENSG00000107147	KCNT1	TRUE	FALSE
chr9	135768938	G	T	ENST00000371757	ENSG00000107147	KCNT1	TRUE	FALSE
chr9	135768939	T	A	ENST00000371757	ENSG00000107147	KCNT1	TRUE	FALSE
chr9	135768939	T	C	ENST00000371757	ENSG00000107147	KCNT1	TRUE	FALSE
chr9	135768939	T	G	ENST00000371757	ENSG00000107147	KCNT1	TRUE	FALSE
chr9	135769945	A	C	ENST00000371757	ENSG00000107147	KCNT1	TRUE	FALSE
chr9	135769945	A	G	ENST00000371757	ENSG00000107147	KCNT1	TRUE	FALSE
chr9	135769945	A	T	ENST00000371757	ENSG00000107147	KCNT1	TRUE	FALSE
chr9	135769946	G	A	ENST00000371757	ENSG00000107147	KCNT1	TRUE	FALSE
chr9	135769946	G	C	ENST00000371757	ENSG00000107147	KCNT1	TRUE	FALSE
chr9	135769946	G	T	ENST00000371757	ENSG00000107147	KCNT1	TRUE	FALSE
chr9	135769960	T	A	ENST00000371757	ENSG00000107147	KCNT1	TRUE	TRUE
chr9	135769961	G	T	ENST00000371757	ENSG00000107147	KCNT1	TRUE	TRUE
chr9	135769964	G	T	ENST00000371757	ENSG00000107147	KCNT1	TRUE	TRUE
chr9	135769967	G	T	ENST00000371757	ENSG00000107147	KCNT1	TRUE	TRUE
chr9	135769972	C	A	ENST00000371757	ENSG00000107147	KCNT1	TRUE	TRUE
chr9	135769973	A	T	ENST00000371757	ENSG00000107147	KCNT1	TRUE	TRUE
chr9	135769978	C	A	ENST00000371757	ENSG00000107147	KCNT1	TRUE	TRUE
chr9	135769978	C	G	ENST00000371757	ENSG00000107147	KCNT1	TRUE	TRUE
chr9	135769999	C	A	ENST00000371757	ENSG00000107147	KCNT1	TRUE	TRUE
chr9	135770005	C	A	ENST00000371757	ENSG00000107147	KCNT1	TRUE	TRUE
chr9	135770054	C	T	ENST00000371757	ENSG00000107147	KCNT1	TRUE	TRUE
chr9	135770056	G	A	ENST00000371757	ENSG00000107147	KCNT1	TRUE	FALSE
chr9	135770056	G	C	ENST00000371757	ENSG00000107147	KCNT1	TRUE	FALSE
chr9	135770056	G	T	ENST00000371757	ENSG00000107147	KCNT1	TRUE	FALSE
chr9	135770057	T	A	ENST00000371757	ENSG00000107147	KCNT1	TRUE	FALSE
chr9	135770057	T	C	ENST00000371757	ENSG00000107147	KCNT1	TRUE	FALSE
chr9	135770057	T	G	ENST00000371757	ENSG00000107147	KCNT1	TRUE	FALSE
chr9	135770296	A	C	ENST00000371757	ENSG00000107147	KCNT1	TRUE	FALSE
chr9	135770296	A	G	ENST00000371757	ENSG00000107147	KCNT1	TRUE	FALSE
chr9	135770296	A	T	ENST00000371757	ENSG00000107147	KCNT1	TRUE	FALSE
chr9	135770297	G	A	ENST00000371757	ENSG00000107147	KCNT1	TRUE	FALSE
chr9	135770297	G	C	ENST00000371757	ENSG00000107147	KCNT1	TRUE	FALSE
chr9	135770297	G	T	ENST00000371757	ENSG00000107147	KCNT1	TRUE	FALSE
chr9	135770299	G	T	ENST00000371757	ENSG00000107147	KCNT1	TRUE	TRUE
chr9	135770302	G	T	ENST00000371757	ENSG00000107147	KCNT1	TRUE	TRUE
chr9	135770305	C	T	ENST00000371757	ENSG00000107147	KCNT1	TRUE	TRUE
chr9	135770308	G	T	ENST00000371757	ENSG00000107147	KCNT1	TRUE	TRUE
chr9	135770317	G	T	ENST00000371757	ENSG00000107147	KCNT1	TRUE	TRUE
chr9	135770320	C	T	ENST00000371757	ENSG00000107147	KCNT1	TRUE	TRUE
chr9	135770324	G	A	ENST00000371757	ENSG00000107147	KCNT1	TRUE	TRUE
chr9	135770325	G	A	ENST00000371757	ENSG00000107147	KCNT1	TRUE	TRUE
chr9	135770326	C	T	ENST00000371757	ENSG00000107147	KCNT1	TRUE	TRUE
chr9	135770337	T	A	ENST00000371757	ENSG00000107147	KCNT1	TRUE	TRUE
chr9	135770337	T	G	ENST00000371757	ENSG00000107147	KCNT1	TRUE	TRUE
chr9	135770346	C	A	ENST00000371757	ENSG00000107147	KCNT1	TRUE	TRUE
chr9	135770356	G	T	ENST00000371757	ENSG00000107147	KCNT1	TRUE	TRUE
chr9	135770364	C	A	ENST00000371757	ENSG00000107147	KCNT1	TRUE	TRUE
chr9	135770364	C	G	ENST00000371757	ENSG00000107147	KCNT1	TRUE	TRUE
chr9	135770386	A	T	ENST00000371757	ENSG00000107147	KCNT1	TRUE	TRUE
chr9	135770398	G	T	ENST00000371757	ENSG00000107147	KCNT1	TRUE	TRUE
chr9	135770403	C	A	ENST00000371757	ENSG00000107147	KCNT1	TRUE	TRUE
chr9	135770403	C	G	ENST00000371757	ENSG00000107147	KCNT1	TRUE	TRUE
chr9	135770404	G	T	ENST00000371757	ENSG00000107147	KCNT1	TRUE	TRUE
chr9	135770410	A	T	ENST00000371757	ENSG00000107147	KCNT1	TRUE	TRUE
chr9	135770424	C	A	ENST00000371757	ENSG00000107147	KCNT1	TRUE	TRUE
chr9	135770424	C	G	ENST00000371757	ENSG00000107147	KCNT1	TRUE	TRUE
chr9	135770443	A	T	ENST00000371757	ENSG00000107147	KCNT1	TRUE	TRUE
chr9	135770446	A	T	ENST00000371757	ENSG00000107147	KCNT1	TRUE	TRUE
chr9	135770448	G	A	ENST00000371757	ENSG00000107147	KCNT1	TRUE	FALSE
chr9	135770448	G	C	ENST00000371757	ENSG00000107147	KCNT1	TRUE	FALSE
chr9	135770448	G	T	ENST00000371757	ENSG00000107147	KCNT1	TRUE	FALSE
chr9	135770449	T	A	ENST00000371757	ENSG00000107147	KCNT1	TRUE	FALSE
chr9	135770449	T	C	ENST00000371757	ENSG00000107147	KCNT1	TRUE	FALSE
chr9	135770449	T	G	ENST00000371757	ENSG00000107147	KCNT1	TRUE	FALSE
chr9	135770855	A	C	ENST00000371757	ENSG00000107147	KCNT1	TRUE	FALSE
chr9	135770855	A	G	ENST00000371757	ENSG00000107147	KCNT1	TRUE	FALSE
chr9	135770855	A	T	ENST00000371757	ENSG00000107147	KCNT1	TRUE	FALSE
chr9	135770856	G	A	ENST00000371757	ENSG00000107147	KCNT1	TRUE	FALSE
chr9	135770856	G	C	ENST00000371757	ENSG00000107147	KCNT1	TRUE	FALSE
chr9	135770856	G	T	ENST00000371757	ENSG00000107147	KCNT1	TRUE	FALSE
chr9	135770860	T	A	ENST00000371757	ENSG00000107147	KCNT1	TRUE	TRUE
chr9	135770860	T	G	ENST00000371757	ENSG00000107147	KCNT1	TRUE	TRUE
chr9	135770869	C	A	ENST00000371757	ENSG00000107147	KCNT1	TRUE	TRUE
chr9	135770882	A	T	ENST00000371757	ENSG00000107147	KCNT1	TRUE	TRUE
chr9	135770888	G	T	ENST00000371757	ENSG00000107147	KCNT1	TRUE	TRUE
chr9	135770897	A	T	ENST00000371757	ENSG00000107147	KCNT1	TRUE	TRUE
chr9	135770953	C	A	ENST00000371757	ENSG00000107147	KCNT1	TRUE	TRUE
chr9	135770959	C	A	ENST00000371757	ENSG00000107147	KCNT1	TRUE	TRUE
chr9	135770959	C	G	ENST00000371757	ENSG00000107147	KCNT1	TRUE	TRUE
chr9	135770972	A	T	ENST00000371757	ENSG00000107147	KCNT1	TRUE	TRUE
chr9	135770975	G	T	ENST00000371757	ENSG00000107147	KCNT1	TRUE	TRUE
chr9	135770978	G	T	ENST00000371757	ENSG00000107147	KCNT1	TRUE	TRUE
chr9	135770985	C	A	ENST00000371757	ENSG00000107147	KCNT1	TRUE	TRUE
chr9	135770999	A	T	ENST00000371757	ENSG00000107147	KCNT1	TRUE	TRUE
chr9	135771002	C	T	ENST00000371757	ENSG00000107147	KCNT1	TRUE	TRUE
chr9	135771005	G	T	ENST00000371757	ENSG00000107147	KCNT1	TRUE	TRUE
chr9	135771008	G	T	ENST00000371757	ENSG00000107147	KCNT1	TRUE	TRUE
chr9	135771011	A	T	ENST00000371757	ENSG00000107147	KCNT1	TRUE	TRUE
chr9	135771017	A	T	ENST00000371757	ENSG00000107147	KCNT1	TRUE	TRUE
chr9	135771020	A	T	ENST00000371757	ENSG00000107147	KCNT1	TRUE	TRUE
chr9	135771033	C	A	ENST00000371757	ENSG00000107147	KCNT1	TRUE	TRUE
chr9	135771038	C	T	ENST00000371757	ENSG00000107147	KCNT1	TRUE	TRUE
chr9	135771050	G	T	ENST00000371757	ENSG00000107147	KCNT1	TRUE	TRUE
chr9	135771096	G	A	ENST00000371757	ENSG00000107147	KCNT1	TRUE	FALSE
chr9	135771096	G	C	ENST00000371757	ENSG00000107147	KCNT1	TRUE	FALSE
chr9	135771096	G	T	ENST00000371757	ENSG00000107147	KCNT1	TRUE	FALSE
chr9	135771097	T	A	ENST00000371757	ENSG00000107147	KCNT1	TRUE	FALSE
chr9	135771097	T	C	ENST00000371757	ENSG00000107147	KCNT1	TRUE	FALSE
chr9	135771097	T	G	ENST00000371757	ENSG00000107147	KCNT1	TRUE	FALSE
chr9	135772713	A	C	ENST00000371757	ENSG00000107147	KCNT1	TRUE	FALSE
chr9	135772713	A	G	ENST00000371757	ENSG00000107147	KCNT1	TRUE	FALSE
chr9	135772713	A	T	ENST00000371757	ENSG00000107147	KCNT1	TRUE	FALSE
chr9	135772714	G	A	ENST00000371757	ENSG00000107147	KCNT1	TRUE	FALSE
chr9	135772714	G	C	ENST00000371757	ENSG00000107147	KCNT1	TRUE	FALSE
chr9	135772714	G	T	ENST00000371757	ENSG00000107147	KCNT1	TRUE	FALSE
chr9	135772735	C	T	ENST00000371757	ENSG00000107147	KCNT1
chr9	135772744	G	T	ENST00000371757	ENSG00000107147	KCNT1
chr9	135772759	C	T	ENST00000371757	ENSG00000107147	KCNT1	TRUE	TRUE
chr9	135772786	A	T	ENST00000371757	ENSG00000107147	KCNT1	TRUE	TRUE
chr9	135772804	G	T	ENST00000371757	ENSG00000107147	KCNT1	TRUE	TRUE
chr9	135772814	C	A	ENST00000371757	ENSG00000107147	KCNT1	TRUE	TRUE
chr9	135772849	G	T	ENST00000371757	ENSG00000107147	KCNT1	TRUE	TRUE
chr9	135772865	C	A	ENST00000371757	ENSG00000107147	KCNT1	TRUE	TRUE
chr9	135772865	C	G	ENST00000371757	ENSG00000107147	KCNT1	TRUE	TRUE
chr9	135772881	C	A	ENST00000371757	ENSG00000107147	KCNT1	TRUE	TRUE
chr9	135772897	C	T	ENST00000371757	ENSG00000107147	KCNT1	TRUE	TRUE
chr9	135772901	C	A	ENST00000371757	ENSG00000107147	KCNT1	TRUE	TRUE
chr9	135772903	G	T	ENST00000371757	ENSG00000107147	KCNT1	TRUE	TRUE
chr9	135772909	G	T	ENST00000371757	ENSG00000107147	KCNT1	TRUE	TRUE
chr9	135772922	C	A	ENST00000371757	ENSG00000107147	KCNT1	TRUE	TRUE
chr9	135772930	G	T	ENST00000371757	ENSG00000107147	KCNT1	TRUE	TRUE
chr9	135772948	G	T	ENST00000371757	ENSG00000107147	KCNT1	TRUE	TRUE
chr9	135772950	G	A	ENST00000371757	ENSG00000107147	KCNT1	TRUE	FALSE
chr9	135772950	G	C	ENST00000371757	ENSG00000107147	KCNT1	TRUE	FALSE
chr9	135772950	G	T	ENST00000371757	ENSG00000107147	KCNT1	TRUE	FALSE
chr9	135772951	T	A	ENST00000371757	ENSG00000107147	KCNT1	TRUE	FALSE
chr9	135772951	T	C	ENST00000371757	ENSG00000107147	KCNT1	TRUE	FALSE
chr9	135772951	T	G	ENST00000371757	ENSG00000107147	KCNT1	TRUE	FALSE
chr9	135775308	A	C	ENST00000371757	ENSG00000107147	KCNT1	TRUE	FALSE
chr9	135775308	A	G	ENST00000371757	ENSG00000107147	KCNT1	TRUE	FALSE
chr9	135775308	A	T	ENST00000371757	ENSG00000107147	KCNT1	TRUE	FALSE
chr9	135775309	G	A	ENST00000371757	ENSG00000107147	KCNT1	TRUE	FALSE
chr9	135775309	G	C	ENST00000371757	ENSG00000107147	KCNT1	TRUE	FALSE
chr9	135775309	G	T	ENST00000371757	ENSG00000107147	KCNT1	TRUE	FALSE
chr9	135775313	T	A	ENST00000371757	ENSG00000107147	KCNT1	TRUE	TRUE
chr9	135775313	T	G	ENST00000371757	ENSG00000107147	KCNT1	TRUE	TRUE
chr9	135775317	A	T	ENST00000371757	ENSG00000107147	KCNT1	TRUE	TRUE
chr9	135775325	C	A	ENST00000371757	ENSG00000107147	KCNT1	TRUE	TRUE
chr9	135775325	C	G	ENST00000371757	ENSG00000107147	KCNT1	TRUE	TRUE
chr9	135775336	C	A	ENST00000371757	ENSG00000107147	KCNT1	TRUE	TRUE
chr9	135775343	C	A	ENST00000371757	ENSG00000107147	KCNT1	TRUE	TRUE
chr9	135775343	C	G	ENST00000371757	ENSG00000107147	KCNT1	TRUE	TRUE
chr9	135775367	C	A	ENST00000371757	ENSG00000107147	KCNT1	TRUE	TRUE
chr9	135775383	A	T	ENST00000371757	ENSG00000107147	KCNT1	TRUE	TRUE
chr9	135775397	C	A	ENST00000371757	ENSG00000107147	KCNT1	TRUE	TRUE
chr9	135775400	C	A	ENST00000371757	ENSG00000107147	KCNT1	TRUE	TRUE
chr9	135775413	A	T	ENST00000371757	ENSG00000107147	KCNT1	TRUE	TRUE
chr9	135775416	G	A	ENST00000371757	ENSG00000107147	KCNT1	TRUE	FALSE
chr9	135775416	G	C	ENST00000371757	ENSG00000107147	KCNT1	TRUE	FALSE
chr9	135775416	G	T	ENST00000371757	ENSG00000107147	KCNT1	TRUE	FALSE
chr9	135775417	T	A	ENST00000371757	ENSG00000107147	KCNT1	TRUE	FALSE
chr9	135775417	T	C	ENST00000371757	ENSG00000107147	KCNT1	TRUE	FALSE
chr9	135775417	T	G	ENST00000371757	ENSG00000107147	KCNT1	TRUE	FALSE
chr9	135777336	A	C	ENST00000371757	ENSG00000107147	KCNT1	TRUE	FALSE
chr9	135777336	A	G	ENST00000371757	ENSG00000107147	KCNT1	TRUE	FALSE
chr9	135777336	A	T	ENST00000371757	ENSG00000107147	KCNT1	TRUE	FALSE
chr9	135777337	G	A	ENST00000371757	ENSG00000107147	KCNT1	TRUE	FALSE
chr9	135777337	G	C	ENST00000371757	ENSG00000107147	KCNT1	TRUE	FALSE
chr9	135777337	G	T	ENST00000371757	ENSG00000107147	KCNT1	TRUE	FALSE
chr9	135777343	C	A	ENST00000371757	ENSG00000107147	KCNT1	TRUE	TRUE
chr9	135777344	A	T	ENST00000371757	ENSG00000107147	KCNT1	TRUE	TRUE
chr9	135777358	T	A	ENST00000371757	ENSG00000107147	KCNT1	TRUE	TRUE
chr9	135777358	T	G	ENST00000371757	ENSG00000107147	KCNT1	TRUE	TRUE
chr9	135777359	G	T	ENST00000371757	ENSG00000107147	KCNT1	TRUE	TRUE
chr9	135777368	A	T	ENST00000371757	ENSG00000107147	KCNT1	TRUE	TRUE
chr9	135777376	C	A	ENST00000371757	ENSG00000107147	KCNT1	TRUE	TRUE
chr9	135777376	C	G	ENST00000371757	ENSG00000107147	KCNT1	TRUE	TRUE
chr9	135777383	A	T	ENST00000371757	ENSG00000107147	KCNT1	TRUE	TRUE
chr9	135777389	A	T	ENST00000371757	ENSG00000107147	KCNT1	TRUE	TRUE
chr9	135777405	C	A	ENST00000371757	ENSG00000107147	KCNT1	TRUE	TRUE
chr9	135777410	G	T	ENST00000371757	ENSG00000107147	KCNT1	TRUE	TRUE
chr9	135777433	C	A	ENST00000371757	ENSG00000107147	KCNT1	TRUE	TRUE
chr9	135777433	C	G	ENST00000371757	ENSG00000107147	KCNT1	TRUE	TRUE
chr9	135777460	C	A	ENST00000371757	ENSG00000107147	KCNT1	TRUE	TRUE
chr9	135777460	C	G	ENST00000371757	ENSG00000107147	KCNT1	TRUE	TRUE
chr9	135777463	C	A	ENST00000371757	ENSG00000107147	KCNT1	TRUE	TRUE
chr9	135777463	C	G	ENST00000371757	ENSG00000107147	KCNT1	TRUE	TRUE
chr9	135777464	A	T	ENST00000371757	ENSG00000107147	KCNT1	TRUE	TRUE
chr9	135777473	A	T	ENST00000371757	ENSG00000107147	KCNT1	TRUE	TRUE
chr9	135777476	G	T	ENST00000371757	ENSG00000107147	KCNT1	TRUE	TRUE
chr9	135777509	A	T	ENST00000371757	ENSG00000107147	KCNT1
chr9	135777511	G	A	ENST00000371757	ENSG00000107147	KCNT1	TRUE	FALSE
chr9	135777511	G	C	ENST00000371757	ENSG00000107147	KCNT1	TRUE	FALSE
chr9	135777511	G	T	ENST00000371757	ENSG00000107147	KCNT1	TRUE	FALSE
chr9	135777512	T	A	ENST00000371757	ENSG00000107147	KCNT1	TRUE	FALSE
chr9	135777512	T	C	ENST00000371757	ENSG00000107147	KCNT1	TRUE	FALSE
chr9	135777512	T	G	ENST00000371757	ENSG00000107147	KCNT1	TRUE	FALSE
chr9	135778422	A	C	ENST00000371757	ENSG00000107147	KCNT1	TRUE	FALSE
chr9	135778422	A	G	ENST00000371757	ENSG00000107147	KCNT1	TRUE	FALSE
chr9	135778422	A	T	ENST00000371757	ENSG00000107147	KCNT1	TRUE	FALSE
chr9	135778423	G	A	ENST00000371757	ENSG00000107147	KCNT1	TRUE	FALSE
chr9	135778423	G	C	ENST00000371757	ENSG00000107147	KCNT1	TRUE	FALSE
chr9	135778423	G	T	ENST00000371757	ENSG00000107147	KCNT1	TRUE	FALSE
chr9	135778443	G	T	ENST00000371757	ENSG00000107147	KCNT1	TRUE	TRUE
chr9	135778454	C	A	ENST00000371757	ENSG00000107147	KCNT1	TRUE	TRUE
chr9	135778457	C	A	ENST00000371757	ENSG00000107147	KCNT1	TRUE	TRUE
chr9	135778472	C	A	ENST00000371757	ENSG00000107147	KCNT1	TRUE	TRUE
chr9	135778472	C	G	ENST00000371757	ENSG00000107147	KCNT1	TRUE	TRUE
chr9	135778475	C	A	ENST00000371757	ENSG00000107147	KCNT1	TRUE	TRUE
chr9	135778475	C	G	ENST00000371757	ENSG00000107147	KCNT1	TRUE	TRUE
chr9	135778479	G	T	ENST00000371757	ENSG00000107147	KCNT1	TRUE	TRUE
chr9	135778496	G	A	ENST00000371757	ENSG00000107147	KCNT1	TRUE	FALSE
chr9	135778496	G	C	ENST00000371757	ENSG00000107147	KCNT1	TRUE	FALSE
chr9	135778496	G	T	ENST00000371757	ENSG00000107147	KCNT1	TRUE	FALSE
chr9	135778497	T	A	ENST00000371757	ENSG00000107147	KCNT1	TRUE	FALSE
chr9	135778497	T	C	ENST00000371757	ENSG00000107147	KCNT1	TRUE	FALSE
chr9	135778497	T	G	ENST00000371757	ENSG00000107147	KCNT1	TRUE	FALSE
chr9	135778686	A	C	ENST00000371757	ENSG00000107147	KCNT1	TRUE	FALSE
chr9	135778686	A	G	ENST00000371757	ENSG00000107147	KCNT1	TRUE	FALSE
chr9	135778686	A	T	ENST00000371757	ENSG00000107147	KCNT1	TRUE	FALSE
chr9	135778687	G	A	ENST00000371757	ENSG00000107147	KCNT1	TRUE	FALSE
chr9	135778687	G	C	ENST00000371757	ENSG00000107147	KCNT1	TRUE	FALSE
chr9	135778687	G	T	ENST00000371757	ENSG00000107147	KCNT1	TRUE	FALSE
chr9	135778704	C	T	ENST00000371757	ENSG00000107147	KCNT1	TRUE	TRUE
chr9	135778709	T	A	ENST00000371757	ENSG00000107147	KCNT1	TRUE	TRUE
chr9	135778721	T	A	ENST00000371757	ENSG00000107147	KCNT1	TRUE	TRUE
chr9	135778721	T	G	ENST00000371757	ENSG00000107147	KCNT1	TRUE	TRUE
chr9	135778746	A	T	ENST00000371757	ENSG00000107147	KCNT1	TRUE	TRUE
chr9	135778749	G	T	ENST00000371757	ENSG00000107147	KCNT1	TRUE	TRUE
chr9	135778767	G	T	ENST00000371757	ENSG00000107147	KCNT1	TRUE	TRUE
chr9	135778770	G	T	ENST00000371757	ENSG00000107147	KCNT1	TRUE	TRUE
chr9	135778778	C	A	ENST00000371757	ENSG00000107147	KCNT1	TRUE	TRUE
chr9	135778778	C	G	ENST00000371757	ENSG00000107147	KCNT1	TRUE	TRUE
chr9	135778791	A	T	ENST00000371757	ENSG00000107147	KCNT1	TRUE	TRUE
chr9	135778809	C	T	ENST00000371757	ENSG00000107147	KCNT1
chr9	135778823	G	A	ENST00000371757	ENSG00000107147	KCNT1	TRUE	FALSE
chr9	135778823	G	C	ENST00000371757	ENSG00000107147	KCNT1	TRUE	FALSE
chr9	135778823	G	T	ENST00000371757	ENSG00000107147	KCNT1	TRUE	FALSE
chr9	135778824	T	A	ENST00000371757	ENSG00000107147	KCNT1	TRUE	FALSE
chr9	135778824	T	C	ENST00000371757	ENSG00000107147	KCNT1	TRUE	FALSE
chr9	135778824	T	G	ENST00000371757	ENSG00000107147	KCNT1	TRUE	FALSE
chr9	135779357	A	C	ENST00000371757	ENSG00000107147	KCNT1	TRUE	FALSE
chr9	135779357	A	G	ENST00000371757	ENSG00000107147	KCNT1	TRUE	FALSE
chr9	135779357	A	T	ENST00000371757	ENSG00000107147	KCNT1	TRUE	FALSE
chr9	135779358	G	A	ENST00000371757	ENSG00000107147	KCNT1	TRUE	FALSE
chr9	135779358	G	C	ENST00000371757	ENSG00000107147	KCNT1	TRUE	FALSE
chr9	135779358	G	T	ENST00000371757	ENSG00000107147	KCNT1	TRUE	FALSE
chr9	135779387	G	T	ENST00000371757	ENSG00000107147	KCNT1	TRUE	TRUE
chr9	135779420	C	T	ENST00000371757	ENSG00000107147	KCNT1	TRUE	TRUE
chr9	135779432	A	T	ENST00000371757	ENSG00000107147	KCNT1	TRUE	TRUE
chr9	135779443	C	A	ENST00000371757	ENSG00000107147	KCNT1	TRUE	TRUE
chr9	135779443	C	G	ENST00000371757	ENSG00000107147	KCNT1	TRUE	TRUE
chr9	135779459	A	T	ENST00000371757	ENSG00000107147	KCNT1	TRUE	TRUE
chr9	135779465	G	T	ENST00000371757	ENSG00000107147	KCNT1	TRUE	TRUE
chr9	135779468	A	T	ENST00000371757	ENSG00000107147	KCNT1	TRUE	TRUE
chr9	135779471	G	A	ENST00000371757	ENSG00000107147	KCNT1	TRUE	FALSE
chr9	135779471	G	C	ENST00000371757	ENSG00000107147	KCNT1	TRUE	FALSE
chr9	135779471	G	T	ENST00000371757	ENSG00000107147	KCNT1	TRUE	FALSE
chr9	135779472	T	A	ENST00000371757	ENSG00000107147	KCNT1	TRUE	FALSE
chr9	135779472	T	C	ENST00000371757	ENSG00000107147	KCNT1	FALSE	FALSE
chr9	135779472	T	G	ENST00000371757	ENSG00000107147	KCNT1	TRUE	FALSE
chr9	135784022	A	C	ENST00000371757	ENSG00000107147	KCNT1	TRUE	FALSE
chr9	135784022	A	G	ENST00000371757	ENSG00000107147	KCNT1	TRUE	FALSE
chr9	135784022	A	T	ENST00000371757	ENSG00000107147	KCNT1	TRUE	FALSE
chr9	135784023	G	A	ENST00000371757	ENSG00000107147	KCNT1	TRUE	FALSE
chr9	135784023	G	C	ENST00000371757	ENSG00000107147	KCNT1	TRUE	FALSE
chr9	135784023	G	T	ENST00000371757	ENSG00000107147	KCNT1	TRUE	FALSE
chr9	135784027	G	T	ENST00000371757	ENSG00000107147	KCNT1	TRUE	TRUE
chr9	135784030	C	T	ENST00000371757	ENSG00000107147	KCNT1	TRUE	TRUE
chr9	135784033	G	T	ENST00000371757	ENSG00000107147	KCNT1	TRUE	TRUE
chr9	135784106	T	A	ENST00000371757	ENSG00000107147	KCNT1	TRUE	TRUE
chr9	135784122	C	A	ENST00000371757	ENSG00000107147	KCNT1	TRUE	TRUE
chr9	135784122	C	G	ENST00000371757	ENSG00000107147	KCNT1	TRUE	TRUE
chr9	135784123	C	T	ENST00000371757	ENSG00000107147	KCNT1	TRUE	TRUE
chr9	135784126	G	A	ENST00000371757	ENSG00000107147	KCNT1	TRUE	FALSE
chr9	135784126	G	C	ENST00000371757	ENSG00000107147	KCNT1	TRUE	FALSE
chr9	135784126	G	T	ENST00000371757	ENSG00000107147	KCNT1	TRUE	FALSE
chr9	135784127	T	A	ENST00000371757	ENSG00000107147	KCNT1	TRUE	FALSE
chr9	135784127	T	C	ENST00000371757	ENSG00000107147	KCNT1	TRUE	FALSE
chr9	135784127	T	G	ENST00000371757	ENSG00000107147	KCNT1	TRUE	FALSE
chr9	135784533	A	C	ENST00000371757	ENSG00000107147	KCNT1	TRUE	FALSE
chr9	135784533	A	G	ENST00000371757	ENSG00000107147	KCNT1	TRUE	FALSE
chr9	135784533	A	T	ENST00000371757	ENSG00000107147	KCNT1	TRUE	FALSE
chr9	135784534	G	A	ENST00000371757	ENSG00000107147	KCNT1	TRUE	FALSE
chr9	135784534	G	C	ENST00000371757	ENSG00000107147	KCNT1	TRUE	FALSE
chr9	135784534	G	T	ENST00000371757	ENSG00000107147	KCNT1	TRUE	FALSE
chr9	135784544	A	T	ENST00000371757	ENSG00000107147	KCNT1
chr9	135784552	C	A	ENST00000371757	ENSG00000107147	KCNT1
chr9	135784552	C	G	ENST00000371757	ENSG00000107147	KCNT1
chr9	135784602	C	A	ENST00000371757	ENSG00000107147	KCNT1	TRUE	TRUE
chr9	135784609	C	A	ENST00000371757	ENSG00000107147	KCNT1	TRUE	TRUE
chr9	135784609	C	G	ENST00000371757	ENSG00000107147	KCNT1	TRUE	TRUE
chr9	135784615	T	A	ENST00000371757	ENSG00000107147	KCNT1	TRUE	TRUE
chr9	135784619	G	A	ENST00000371757	ENSG00000107147	KCNT1	TRUE	FALSE
chr9	135784619	G	C	ENST00000371757	ENSG00000107147	KCNT1	TRUE	FALSE
chr9	135784619	G	T	ENST00000371757	ENSG00000107147	KCNT1	TRUE	FALSE
chr9	135784620	T	A	ENST00000371757	ENSG00000107147	KCNT1	TRUE	FALSE
chr9	135784620	T	C	ENST00000371757	ENSG00000107147	KCNT1	TRUE	FALSE
chr9	135784620	T	G	ENST00000371757	ENSG00000107147	KCNT1	TRUE	FALSE
chr9	135784759	A	C	ENST00000371757	ENSG00000107147	KCNT1	TRUE	FALSE
chr9	135784759	A	G	ENST00000371757	ENSG00000107147	KCNT1	TRUE	FALSE
chr9	135784759	A	T	ENST00000371757	ENSG00000107147	KCNT1	TRUE	FALSE
chr9	135784760	G	A	ENST00000371757	ENSG00000107147	KCNT1	TRUE	FALSE
chr9	135784760	G	C	ENST00000371757	ENSG00000107147	KCNT1	TRUE	FALSE
chr9	135784760	G	T	ENST00000371757	ENSG00000107147	KCNT1	TRUE	FALSE
chr9	135784764	A	T	ENST00000371757	ENSG00000107147	KCNT1	TRUE	TRUE
chr9	135784773	G	T	ENST00000371757	ENSG00000107147	KCNT1	TRUE	TRUE
chr9	135784786	G	A	ENST00000371757	ENSG00000107147	KCNT1	TRUE	TRUE
chr9	135784787	G	A	ENST00000371757	ENSG00000107147	KCNT1	TRUE	TRUE
chr9	135784799	C	A	ENST00000371757	ENSG00000107147	KCNT1	TRUE	TRUE
chr9	135784799	C	G	ENST00000371757	ENSG00000107147	KCNT1	TRUE	TRUE
chr9	135784812	C	T	ENST00000371757	ENSG00000107147	KCNT1	TRUE	TRUE
chr9	135784815	A	T	ENST00000371757	ENSG00000107147	KCNT1	TRUE	TRUE
chr9	135784823	C	A	ENST00000371757	ENSG00000107147	KCNT1	TRUE	TRUE
chr9	135784836	G	T	ENST00000371757	ENSG00000107147	KCNT1	TRUE	TRUE
chr9	135784856	C	A	ENST00000371757	ENSG00000107147	KCNT1	TRUE	TRUE
chr9	135784856	C	G	ENST00000371757	ENSG00000107147	KCNT1	TRUE	TRUE
chr9	135784863	G	T	ENST00000371757	ENSG00000107147	KCNT1	TRUE	TRUE
chr9	135784885	C	A	ENST00000371757	ENSG00000107147	KCNT1	TRUE	TRUE
chr9	135784887	G	T	ENST00000371757	ENSG00000107147	KCNT1	TRUE	TRUE
chr9	135784890	G	A	ENST00000371757	ENSG00000107147	KCNT1	FALSE	FALSE
chr9	135784890	G	C	ENST00000371757	ENSG00000107147	KCNT1	FALSE	FALSE
chr9	135784890	G	T	ENST00000371757	ENSG00000107147	KCNT1	FALSE	FALSE
chr9	135784891	T	A	ENST00000371757	ENSG00000107147	KCNT1	FALSE	FALSE
chr9	135784891	T	C	ENST00000371757	ENSG00000107147	KCNT1	FALSE	FALSE
chr9	135784891	T	G	ENST00000371757	ENSG00000107147	KCNT1	FALSE	FALSE
chr9	135785308	A	C	ENST00000371757	ENSG00000107147	KCNT1	FALSE	FALSE
chr9	135785308	A	G	ENST00000371757	ENSG00000107147	KCNT1	FALSE	FALSE
chr9	135785308	A	T	ENST00000371757	ENSG00000107147	KCNT1	FALSE	FALSE
chr9	135785309	G	A	ENST00000371757	ENSG00000107147	KCNT1	FALSE	FALSE
chr9	135785309	G	C	ENST00000371757	ENSG00000107147	KCNT1	FALSE	FALSE
chr9	135785309	G	T	ENST00000371757	ENSG00000107147	KCNT1	FALSE	FALSE
chr9	135785322	A	T	ENST00000371757	ENSG00000107147	KCNT1	TRUE	TRUE
chr9	135785328	C	T	ENST00000371757	ENSG00000107147	KCNT1	TRUE	TRUE
chr9	135785331	G	A	ENST00000371757	ENSG00000107147	KCNT1	FALSE	FALSE
chr9	135785331	G	C	ENST00000371757	ENSG00000107147	KCNT1	FALSE	FALSE
chr9	135785331	G	T	ENST00000371757	ENSG00000107147	KCNT1	FALSE	FALSE
chr9	135785332	T	A	ENST00000371757	ENSG00000107147	KCNT1	FALSE	FALSE
chr9	135785332	T	C	ENST00000371757	ENSG00000107147	KCNT1	FALSE	FALSE
chr9	135785332	T	G	ENST00000371757	ENSG00000107147	KCNT1	FALSE	FALSE
chr9	135786195	A	C	ENST00000371757	ENSG00000107147	KCNT1	FALSE	FALSE
chr9	135786195	A	G	ENST00000371757	ENSG00000107147	KCNT1	FALSE	FALSE
chr9	135786195	A	T	ENST00000371757	ENSG00000107147	KCNT1	FALSE	FALSE
chr9	135786196	G	A	ENST00000371757	ENSG00000107147	KCNT1	FALSE	FALSE
chr9	135786196	G	C	ENST00000371757	ENSG00000107147	KCNT1	FALSE	FALSE
chr9	135786196	G	T	ENST00000371757	ENSG00000107147	KCNT1	TRUE	FALSE
chr9	135786200	C	T	ENST00000371757	ENSG00000107147	KCNT1	TRUE	TRUE
chr9	135786207	C	A	ENST00000371757	ENSG00000107147	KCNT1	TRUE	TRUE
chr9	135786218	G	T	ENST00000371757	ENSG00000107147	KCNT1	TRUE	TRUE
chr9	135786226	T	A	ENST00000371757	ENSG00000107147	KCNT1	TRUE	TRUE
chr9	135786227	G	T	ENST00000371757	ENSG00000107147	KCNT1	TRUE	TRUE
chr9	135786239	G	T	ENST00000371757	ENSG00000107147	KCNT1	TRUE	TRUE
chr9	135786245	A	T	ENST00000371757	ENSG00000107147	KCNT1	TRUE	TRUE
chr9	135786255	G	A	ENST00000371757	ENSG00000107147	KCNT1	TRUE	TRUE
chr9	135786256	G	A	ENST00000371757	ENSG00000107147	KCNT1	TRUE	TRUE
chr9	135786275	G	T	ENST00000371757	ENSG00000107147	KCNT1	TRUE	TRUE
chr9	135786287	C	T	ENST00000371757	ENSG00000107147	KCNT1	TRUE	TRUE
chr9	135786320	G	T	ENST00000371757	ENSG00000107147	KCNT1	TRUE	TRUE
chr9	135786341	A	T	ENST00000371757	ENSG00000107147	KCNT1	TRUE	TRUE
chr9	135786350	C	T	ENST00000371757	ENSG00000107147	KCNT1	TRUE	TRUE
chr9	135786354	G	A	ENST00000371757	ENSG00000107147	KCNT1	TRUE	TRUE
chr9	135786355	G	A	ENST00000371757	ENSG00000107147	KCNT1	TRUE	TRUE
chr9	135786374	A	T	ENST00000371757	ENSG00000107147	KCNT1	TRUE	TRUE
chr9	135786383	A	T	ENST00000371757	ENSG00000107147	KCNT1	TRUE	TRUE
chr9	135786386	C	T	ENST00000371757	ENSG00000107147	KCNT1	TRUE	TRUE
chr9	135786410	G	T	ENST00000371757	ENSG00000107147	KCNT1	TRUE	TRUE
chr9	135786414	G	A	ENST00000371757	ENSG00000107147	KCNT1	TRUE	TRUE
chr9	135786415	G	A	ENST00000371757	ENSG00000107147	KCNT1	TRUE	TRUE
chr9	135786422	C	T	ENST00000371757	ENSG00000107147	KCNT1	TRUE	TRUE
chr9	135786425	C	T	ENST00000371757	ENSG00000107147	KCNT1	TRUE	TRUE
chr9	135786442	C	A	ENST00000371757	ENSG00000107147	KCNT1	TRUE	TRUE
chr9	135786442	C	G	ENST00000371757	ENSG00000107147	KCNT1	TRUE	TRUE
chr9	135786452	G	T	ENST00000371757	ENSG00000107147	KCNT1	TRUE	TRUE
chr9	135786458	C	T	ENST00000371757	ENSG00000107147	KCNT1	TRUE	TRUE
chr9	135786461	G	T	ENST00000371757	ENSG00000107147	KCNT1	TRUE	TRUE
chr9	135786470	G	T	ENST00000371757	ENSG00000107147	KCNT1	TRUE	TRUE
chr9	135786479	A	T	ENST00000371757	ENSG00000107147	KCNT1	TRUE	TRUE
chr9	135786491	A	T	ENST00000371757	ENSG00000107147	KCNT1	TRUE	TRUE
chr9	135786520	C	A	ENST00000371757	ENSG00000107147	KCNT1	TRUE	TRUE
chr9	135786520	C	G	ENST00000371757	ENSG00000107147	KCNT1	TRUE	TRUE
chr9	135786522	G	A	ENST00000371757	ENSG00000107147	KCNT1	TRUE	FALSE
chr9	135786522	G	C	ENST00000371757	ENSG00000107147	KCNT1	TRUE	FALSE
chr9	135786522	G	T	ENST00000371757	ENSG00000107147	KCNT1	TRUE	FALSE
chr9	135786523	T	A	ENST00000371757	ENSG00000107147	KCNT1	TRUE	FALSE
chr9	135786523	T	C	ENST00000371757	ENSG00000107147	KCNT1	FALSE	FALSE
chr9	135786523	T	G	ENST00000371757	ENSG00000107147	KCNT1	TRUE	FALSE
chr9	135791795	A	C	ENST00000371757	ENSG00000107147	KCNT1	TRUE	FALSE
chr9	135791795	A	G	ENST00000371757	ENSG00000107147	KCNT1	TRUE	FALSE
chr9	135791795	A	T	ENST00000371757	ENSG00000107147	KCNT1	TRUE	FALSE
chr9	135791796	G	A	ENST00000371757	ENSG00000107147	KCNT1	TRUE	FALSE
chr9	135791796	G	C	ENST00000371757	ENSG00000107147	KCNT1	TRUE	FALSE
chr9	135791796	G	T	ENST00000371757	ENSG00000107147	KCNT1	TRUE	FALSE
chr9	135791799	G	T	ENST00000371757	ENSG00000107147	KCNT1	TRUE	TRUE
chr9	135791814	C	T	ENST00000371757	ENSG00000107147	KCNT1	TRUE	TRUE
chr9	135791831	C	A	ENST00000371757	ENSG00000107147	KCNT1	FALSE	FALSE
chr9	135791831	C	G	ENST00000371757	ENSG00000107147	KCNT1	FALSE	FALSE
chr9	135791865	G	T	ENST00000371757	ENSG00000107147	KCNT1	FALSE	FALSE
chr9	135791882	G	A	ENST00000371757	ENSG00000107147	KCNT1	TRUE	FALSE
chr9	135791882	G	C	ENST00000371757	ENSG00000107147	KCNT1	TRUE	FALSE
chr9	135791882	G	T	ENST00000371757	ENSG00000107147	KCNT1	TRUE	FALSE
chr9	135791883	T	A	ENST00000371757	ENSG00000107147	KCNT1	TRUE	FALSE
chr9	135791883	T	C	ENST00000371757	ENSG00000107147	KCNT1	TRUE	FALSE
chr9	135791883	T	G	ENST00000371757	ENSG00000107147	KCNT1	TRUE	FALSE
chr9	135792039	A	C	ENST00000371757	ENSG00000107147	KCNT1	TRUE	FALSE
chr9	135792039	A	G	ENST00000371757	ENSG00000107147	KCNT1	TRUE	FALSE
chr9	135792039	A	T	ENST00000371757	ENSG00000107147	KCNT1	TRUE	FALSE
chr9	135792040	G	A	ENST00000371757	ENSG00000107147	KCNT1	TRUE	FALSE
chr9	135792040	G	C	ENST00000371757	ENSG00000107147	KCNT1	TRUE	FALSE
chr9	135792040	G	T	ENST00000371757	ENSG00000107147	KCNT1	TRUE	FALSE
chr9	135792044	T	A	ENST00000371757	ENSG00000107147	KCNT1	FALSE	FALSE
chr9	135792044	T	G	ENST00000371757	ENSG00000107147	KCNT1	FALSE	FALSE
chr9	135792087	C	T	ENST00000371757	ENSG00000107147	KCNT1	FALSE	FALSE
chr9	135792096	A	T	ENST00000371757	ENSG00000107147	KCNT1	FALSE	FALSE
chr9	135792107	C	A	ENST00000371757	ENSG00000107147	KCNT1	FALSE	FALSE
chr9	135792114	A	T	ENST00000371757	ENSG00000107147	KCNT1	FALSE	FALSE
chr9	135792121	C	A	ENST00000371757	ENSG00000107147	KCNT1	FALSE	FALSE
chr9	135792128	C	A	ENST00000371757	ENSG00000107147	KCNT1	FALSE	FALSE
chr9	135792135	G	T	ENST00000371757	ENSG00000107147	KCNT1	FALSE	FALSE
chr9	135792147	G	T	ENST00000371757	ENSG00000107147	KCNT1	FALSE	FALSE
chr9	135792153	C	T	ENST00000371757	ENSG00000107147	KCNT1	FALSE	FALSE
chr9	135811314	T	A	ENST00000389532	ENSG00000130559	CAMSAP1	FALSE	FALSE
chr9	135811323	G	A	ENST00000389532	ENSG00000130559	CAMSAP1	FALSE	FALSE
chr9	135811329	T	A	ENST00000389532	ENSG00000130559	CAMSAP1	FALSE	FALSE
chr9	135811332	T	A	ENST00000389532	ENSG00000130559	CAMSAP1	FALSE	FALSE
chr9	135811350	T	A	ENST00000389532	ENSG00000130559	CAMSAP1	FALSE	FALSE
chr9	135811356	G	A	ENST00000389532	ENSG00000130559	CAMSAP1	FALSE	FALSE
chr9	135811357	C	T	ENST00000389532	ENSG00000130559	CAMSAP1	FALSE	FALSE
chr9	135811358	C	T	ENST00000389532	ENSG00000130559	CAMSAP1	FALSE	FALSE
chr9	135811407	T	A	ENST00000389532	ENSG00000130559	CAMSAP1	FALSE	FALSE
chr9	135811418	A	T	ENST00000389532	ENSG00000130559	CAMSAP1	FALSE	FALSE
chr9	135811428	G	A	ENST00000389532	ENSG00000130559	CAMSAP1	FALSE	FALSE
chr9	135811431	T	A	ENST00000389532	ENSG00000130559	CAMSAP1	FALSE	FALSE
chr9	135811434	G	A	ENST00000389532	ENSG00000130559	CAMSAP1	FALSE	FALSE
chr9	135811439	G	C	ENST00000389532	ENSG00000130559	CAMSAP1	FALSE	FALSE
chr9	135811439	G	T	ENST00000389532	ENSG00000130559	CAMSAP1	FALSE	FALSE
chr9	135811444	G	C	ENST00000389532	ENSG00000130559	CAMSAP1	FALSE	FALSE
chr9	135811444	G	T	ENST00000389532	ENSG00000130559	CAMSAP1	FALSE	FALSE
chr9	135811449	T	A	ENST00000389532	ENSG00000130559	CAMSAP1	FALSE	FALSE
chr9	135811450	A	C	ENST00000389532	ENSG00000130559	CAMSAP1	FALSE	FALSE
chr9	135811450	A	T	ENST00000389532	ENSG00000130559	CAMSAP1	FALSE	FALSE
chr9	135811458	T	A	ENST00000389532	ENSG00000130559	CAMSAP1	FALSE	FALSE
chr9	135811470	T	A	ENST00000389532	ENSG00000130559	CAMSAP1	FALSE	FALSE
chr9	135811473	T	A	ENST00000389532	ENSG00000130559	CAMSAP1	FALSE	FALSE
chr9	135811485	T	A	ENST00000389532	ENSG00000130559	CAMSAP1	FALSE	FALSE
chr9	135811506	T	A	ENST00000389532	ENSG00000130559	CAMSAP1	FALSE	FALSE
chr9	135811507	G	C	ENST00000389532	ENSG00000130559	CAMSAP1	FALSE	FALSE
chr9	135811507	G	T	ENST00000389532	ENSG00000130559	CAMSAP1	FALSE	FALSE
chr9	135811515	C	A	ENST00000389532	ENSG00000130559	CAMSAP1	FALSE	FALSE
chr9	135811518	C	A	ENST00000389532	ENSG00000130559	CAMSAP1	FALSE	FALSE
chr9	135811528	A	C	ENST00000389532	ENSG00000130559	CAMSAP1	FALSE	FALSE
chr9	135811528	A	T	ENST00000389532	ENSG00000130559	CAMSAP1	FALSE	FALSE
chr9	135811531	G	C	ENST00000389532	ENSG00000130559	CAMSAP1	FALSE	FALSE
chr9	135811531	G	T	ENST00000389532	ENSG00000130559	CAMSAP1	FALSE	FALSE
chr9	135811534	G	T	ENST00000389532	ENSG00000130559	CAMSAP1	FALSE	FALSE
chr9	135811537	G	C	ENST00000389532	ENSG00000130559	CAMSAP1	FALSE	FALSE
chr9	135811537	G	T	ENST00000389532	ENSG00000130559	CAMSAP1	FALSE	FALSE
chr9	135811554	G	A	ENST00000389532	ENSG00000130559	CAMSAP1	FALSE	FALSE
chr9	135811555	G	T	ENST00000389532	ENSG00000130559	CAMSAP1	FALSE	FALSE
chr9	135811582	G	C	ENST00000389532	ENSG00000130559	CAMSAP1	FALSE	FALSE
chr9	135811582	G	T	ENST00000389532	ENSG00000130559	CAMSAP1	FALSE	FALSE
chr9	135811597	A	T	ENST00000389532	ENSG00000130559	CAMSAP1	FALSE	FALSE
chr9	135811602	T	A	ENST00000389532	ENSG00000130559	CAMSAP1	FALSE	FALSE
chr9	135811605	C	A	ENST00000389532	ENSG00000130559	CAMSAP1	FALSE	FALSE
chr9	135811611	C	A	ENST00000389532	ENSG00000130559	CAMSAP1	FALSE	FALSE
chr9	135811612	C	A	ENST00000389532	ENSG00000130559	CAMSAP1	TRUE	FALSE
chr9	135811612	C	G	ENST00000389532	ENSG00000130559	CAMSAP1	TRUE	FALSE
chr9	135811612	C	T	ENST00000389532	ENSG00000130559	CAMSAP1	TRUE	FALSE
chr9	135811613	T	A	ENST00000389532	ENSG00000130559	CAMSAP1	TRUE	FALSE
chr9	135811613	T	C	ENST00000389532	ENSG00000130559	CAMSAP1	TRUE	FALSE
chr9	135811613	T	G	ENST00000389532	ENSG00000130559	CAMSAP1	TRUE	FALSE
chr9	135815095	G	A	ENST00000389532	ENSG00000130559	CAMSAP1	FALSE	FALSE
chr9	135815095	G	C	ENST00000389532	ENSG00000130559	CAMSAP1	FALSE	FALSE
chr9	135815095	G	T	ENST00000389532	ENSG00000130559	CAMSAP1	FALSE	FALSE
chr9	135815096	C	A	ENST00000389532	ENSG00000130559	CAMSAP1	TRUE	FALSE
chr9	135815096	C	G	ENST00000389532	ENSG00000130559	CAMSAP1	TRUE	FALSE
chr9	135815096	C	T	ENST00000389532	ENSG00000130559	CAMSAP1	TRUE	FALSE
chr9	135815099	C	A	ENST00000389532	ENSG00000130559	CAMSAP1	FALSE	FALSE
chr9	135815101	A	T	ENST00000389532	ENSG00000130559	CAMSAP1	FALSE	FALSE
chr9	135815114	T	A	ENST00000389532	ENSG00000130559	CAMSAP1	FALSE	FALSE
chr9	135815123	C	A	ENST00000389532	ENSG00000130559	CAMSAP1	FALSE	FALSE
chr9	135815132	T	A	ENST00000389532	ENSG00000130559	CAMSAP1	FALSE	FALSE
chr9	135815135	C	A	ENST00000389532	ENSG00000130559	CAMSAP1	FALSE	FALSE
chr9	135815142	G	T	ENST00000389532	ENSG00000130559	CAMSAP1	FALSE	FALSE
chr9	135815145	G	T	ENST00000389532	ENSG00000130559	CAMSAP1	FALSE	FALSE
chr9	135815177	T	A	ENST00000389532	ENSG00000130559	CAMSAP1	TRUE	TRUE
chr9	135815182	G	C	ENST00000389532	ENSG00000130559	CAMSAP1	TRUE	TRUE
chr9	135815182	G	T	ENST00000389532	ENSG00000130559	CAMSAP1	TRUE	TRUE
chr9	135815186	T	A	ENST00000389532	ENSG00000130559	CAMSAP1	TRUE	TRUE
chr9	135815198	C	A	ENST00000389532	ENSG00000130559	CAMSAP1	TRUE	TRUE
chr9	135815201	T	A	ENST00000389532	ENSG00000130559	CAMSAP1	TRUE	TRUE
chr9	135815210	T	A	ENST00000389532	ENSG00000130559	CAMSAP1	TRUE	TRUE
chr9	135815216	C	A	ENST00000389532	ENSG00000130559	CAMSAP1	TRUE	FALSE
chr9	135815216	C	G	ENST00000389532	ENSG00000130559	CAMSAP1	TRUE	FALSE
chr9	135815216	C	T	ENST00000389532	ENSG00000130559	CAMSAP1	TRUE	FALSE
chr9	135815217	T	A	ENST00000389532	ENSG00000130559	CAMSAP1	TRUE	FALSE
chr9	135815217	T	C	ENST00000389532	ENSG00000130559	CAMSAP1	TRUE	FALSE
chr9	135815217	T	G	ENST00000389532	ENSG00000130559	CAMSAP1	TRUE	FALSE
chr9	135815888	A	C	ENST00000389532	ENSG00000130559	CAMSAP1	TRUE	FALSE
chr9	135815888	A	G	ENST00000389532	ENSG00000130559	CAMSAP1	TRUE	FALSE
chr9	135815888	A	T	ENST00000389532	ENSG00000130559	CAMSAP1	TRUE	FALSE
chr9	135815889	C	A	ENST00000389532	ENSG00000130559	CAMSAP1	TRUE	FALSE
chr9	135815889	C	G	ENST00000389532	ENSG00000130559	CAMSAP1	TRUE	FALSE
chr9	135815889	C	T	ENST00000389532	ENSG00000130559	CAMSAP1	TRUE	FALSE
chr9	135815894	G	C	ENST00000389532	ENSG00000130559	CAMSAP1	TRUE	TRUE
chr9	135815894	G	T	ENST00000389532	ENSG00000130559	CAMSAP1	TRUE	TRUE
chr9	135815899	C	A	ENST00000389532	ENSG00000130559	CAMSAP1	TRUE	TRUE
chr9	135815907	G	C	ENST00000389532	ENSG00000130559	CAMSAP1	TRUE	TRUE
chr9	135815907	G	T	ENST00000389532	ENSG00000130559	CAMSAP1	TRUE	TRUE
chr9	135815928	G	T	ENST00000389532	ENSG00000130559	CAMSAP1	TRUE	TRUE
chr9	135815938	C	A	ENST00000389532	ENSG00000130559	CAMSAP1	TRUE	TRUE
chr9	135815939	C	T	ENST00000389532	ENSG00000130559	CAMSAP1	TRUE	TRUE
chr9	135815940	C	T	ENST00000389532	ENSG00000130559	CAMSAP1	TRUE	TRUE
chr9	135815947	G	A	ENST00000389532	ENSG00000130559	CAMSAP1	TRUE	TRUE
chr9	135815992	C	A	ENST00000389532	ENSG00000130559	CAMSAP1	TRUE	TRUE
chr9	135815997	G	T	ENST00000389532	ENSG00000130559	CAMSAP1	TRUE	TRUE
chr9	135816001	C	A	ENST00000389532	ENSG00000130559	CAMSAP1	TRUE	TRUE
chr9	135816006	C	A	ENST00000389532	ENSG00000130559	CAMSAP1	TRUE	FALSE
chr9	135816006	C	G	ENST00000389532	ENSG00000130559	CAMSAP1	TRUE	FALSE
chr9	135816006	C	T	ENST00000389532	ENSG00000130559	CAMSAP1	TRUE	FALSE
chr9	135816007	T	A	ENST00000389532	ENSG00000130559	CAMSAP1	TRUE	FALSE
chr9	135816007	T	C	ENST00000389532	ENSG00000130559	CAMSAP1	TRUE	FALSE
chr9	135816007	T	G	ENST00000389532	ENSG00000130559	CAMSAP1	TRUE	FALSE
chr9	135817975	A	C	ENST00000389532	ENSG00000130559	CAMSAP1	TRUE	FALSE
chr9	135817975	A	G	ENST00000389532	ENSG00000130559	CAMSAP1	TRUE	FALSE
chr9	135817975	A	T	ENST00000389532	ENSG00000130559	CAMSAP1	TRUE	FALSE
chr9	135817976	C	A	ENST00000389532	ENSG00000130559	CAMSAP1	TRUE	FALSE
chr9	135817976	C	G	ENST00000389532	ENSG00000130559	CAMSAP1	TRUE	FALSE
chr9	135817976	C	T	ENST00000389532	ENSG00000130559	CAMSAP1	TRUE	FALSE
chr9	135817978	G	A	ENST00000389532	ENSG00000130559	CAMSAP1	TRUE	TRUE
chr9	135817981	G	A	ENST00000389532	ENSG00000130559	CAMSAP1	TRUE	TRUE
chr9	135818011	C	A	ENST00000389532	ENSG00000130559	CAMSAP1	TRUE	TRUE
chr9	135818017	C	A	ENST00000389532	ENSG00000130559	CAMSAP1	TRUE	TRUE
chr9	135818037	A	T	ENST00000389532	ENSG00000130559	CAMSAP1	TRUE	TRUE
chr9	135818055	G	C	ENST00000389532	ENSG00000130559	CAMSAP1	TRUE	TRUE
chr9	135818055	G	T	ENST00000389532	ENSG00000130559	CAMSAP1	TRUE	TRUE
chr9	135818059	G	A	ENST00000389532	ENSG00000130559	CAMSAP1	TRUE	TRUE
chr9	135818070	A	T	ENST00000389532	ENSG00000130559	CAMSAP1	TRUE	TRUE
chr9	135818080	C	A	ENST00000389532	ENSG00000130559	CAMSAP1	TRUE	FALSE
chr9	135818080	C	G	ENST00000389532	ENSG00000130559	CAMSAP1	TRUE	FALSE
chr9	135818080	C	T	ENST00000389532	ENSG00000130559	CAMSAP1	TRUE	FALSE
chr9	135818081	T	A	ENST00000389532	ENSG00000130559	CAMSAP1	TRUE	FALSE
chr9	135818081	T	C	ENST00000389532	ENSG00000130559	CAMSAP1	TRUE	FALSE
chr9	135818081	T	G	ENST00000389532	ENSG00000130559	CAMSAP1	TRUE	FALSE
chr9	135818406	A	C	ENST00000389532	ENSG00000130559	CAMSAP1	TRUE	FALSE
chr9	135818406	A	G	ENST00000389532	ENSG00000130559	CAMSAP1	TRUE	FALSE
chr9	135818406	A	T	ENST00000389532	ENSG00000130559	CAMSAP1	TRUE	FALSE
chr9	135818407	C	A	ENST00000389532	ENSG00000130559	CAMSAP1	TRUE	FALSE
chr9	135818407	C	G	ENST00000389532	ENSG00000130559	CAMSAP1	TRUE	FALSE
chr9	135818407	C	T	ENST00000389532	ENSG00000130559	CAMSAP1	TRUE	FALSE
chr9	135818418	G	T	ENST00000389532	ENSG00000130559	CAMSAP1	TRUE	TRUE
chr9	135818423	T	A	ENST00000389532	ENSG00000130559	CAMSAP1	TRUE	TRUE
chr9	135818439	G	T	ENST00000389532	ENSG00000130559	CAMSAP1	TRUE	TRUE
chr9	135818443	G	T	ENST00000389532	ENSG00000130559	CAMSAP1	TRUE	TRUE
chr9	135818447	C	A	ENST00000389532	ENSG00000130559	CAMSAP1	TRUE	TRUE
chr9	135818450	C	A	ENST00000389532	ENSG00000130559	CAMSAP1	TRUE	TRUE
chr9	135818461	G	T	ENST00000389532	ENSG00000130559	CAMSAP1	TRUE	TRUE
chr9	135818465	T	A	ENST00000389532	ENSG00000130559	CAMSAP1	TRUE	TRUE
chr9	135818477	T	A	ENST00000389532	ENSG00000130559	CAMSAP1	TRUE	TRUE
chr9	135818480	T	A	ENST00000389532	ENSG00000130559	CAMSAP1	TRUE	TRUE
chr9	135818486	T	A	ENST00000389532	ENSG00000130559	CAMSAP1	TRUE	TRUE
chr9	135818488	G	C	ENST00000389532	ENSG00000130559	CAMSAP1	TRUE	TRUE
chr9	135818488	G	T	ENST00000389532	ENSG00000130559	CAMSAP1	TRUE	TRUE
chr9	135818492	T	A	ENST00000389532	ENSG00000130559	CAMSAP1	TRUE	TRUE
chr9	135818498	T	A	ENST00000389532	ENSG00000130559	CAMSAP1	TRUE	TRUE
chr9	135818510	G	A	ENST00000389532	ENSG00000130559	CAMSAP1	TRUE	TRUE
chr9	135818513	C	A	ENST00000389532	ENSG00000130559	CAMSAP1	TRUE	TRUE
chr9	135818516	C	A	ENST00000389532	ENSG00000130559	CAMSAP1	TRUE	TRUE
chr9	135818525	G	A	ENST00000389532	ENSG00000130559	CAMSAP1	TRUE	TRUE
chr9	135818528	G	A	ENST00000389532	ENSG00000130559	CAMSAP1	TRUE	TRUE
chr9	135818531	G	A	ENST00000389532	ENSG00000130559	CAMSAP1	TRUE	TRUE
chr9	135818534	T	A	ENST00000389532	ENSG00000130559	CAMSAP1	TRUE	TRUE
chr9	135818544	G	C	ENST00000389532	ENSG00000130559	CAMSAP1	TRUE	TRUE
chr9	135818544	G	T	ENST00000389532	ENSG00000130559	CAMSAP1	TRUE	TRUE
chr9	135818549	C	A	ENST00000389532	ENSG00000130559	CAMSAP1	TRUE	TRUE
chr9	135818552	G	A	ENST00000389532	ENSG00000130559	CAMSAP1	TRUE	TRUE
chr9	135818555	T	A	ENST00000389532	ENSG00000130559	CAMSAP1	TRUE	TRUE
chr9	135818564	C	A	ENST00000389532	ENSG00000130559	CAMSAP1	TRUE	TRUE
chr9	135818576	T	A	ENST00000389532	ENSG00000130559	CAMSAP1	TRUE	TRUE
chr9	135818579	C	A	ENST00000389532	ENSG00000130559	CAMSAP1	TRUE	TRUE
chr9	135818582	C	A	ENST00000389532	ENSG00000130559	CAMSAP1	TRUE	TRUE
chr9	135818585	C	A	ENST00000389532	ENSG00000130559	CAMSAP1	TRUE	TRUE
chr9	135818588	T	A	ENST00000389532	ENSG00000130559	CAMSAP1	TRUE	TRUE
chr9	135818603	C	A	ENST00000389532	ENSG00000130559	CAMSAP1	TRUE	TRUE
chr9	135818606	C	A	ENST00000389532	ENSG00000130559	CAMSAP1	TRUE	TRUE
chr9	135818612	T	A	ENST00000389532	ENSG00000130559	CAMSAP1	TRUE	TRUE
chr9	135818617	C	A	ENST00000389532	ENSG00000130559	CAMSAP1	TRUE	FALSE
chr9	135818617	C	G	ENST00000389532	ENSG00000130559	CAMSAP1	TRUE	FALSE
chr9	135818617	C	T	ENST00000389532	ENSG00000130559	CAMSAP1	TRUE	FALSE
chr9	135818618	T	A	ENST00000389532	ENSG00000130559	CAMSAP1	TRUE	FALSE
chr9	135818618	T	C	ENST00000389532	ENSG00000130559	CAMSAP1	TRUE	FALSE
chr9	135818618	T	G	ENST00000389532	ENSG00000130559	CAMSAP1	TRUE	FALSE
chr9	135819008	A	C	ENST00000389532	ENSG00000130559	CAMSAP1	TRUE	FALSE
chr9	135819008	A	G	ENST00000389532	ENSG00000130559	CAMSAP1	TRUE	FALSE
chr9	135819008	A	T	ENST00000389532	ENSG00000130559	CAMSAP1	TRUE	FALSE
chr9	135819009	C	A	ENST00000389532	ENSG00000130559	CAMSAP1	TRUE	FALSE
chr9	135819009	C	G	ENST00000389532	ENSG00000130559	CAMSAP1	TRUE	FALSE
chr9	135819009	C	T	ENST00000389532	ENSG00000130559	CAMSAP1	TRUE	FALSE
chr9	135819017	C	A	ENST00000389532	ENSG00000130559	CAMSAP1	TRUE	TRUE
chr9	135819026	T	A	ENST00000389532	ENSG00000130559	CAMSAP1	TRUE	TRUE
chr9	135819032	C	A	ENST00000389532	ENSG00000130559	CAMSAP1	TRUE	TRUE
chr9	135819038	C	A	ENST00000389532	ENSG00000130559	CAMSAP1	TRUE	TRUE
chr9	135819044	C	A	ENST00000389532	ENSG00000130559	CAMSAP1	TRUE	TRUE
chr9	135819050	G	A	ENST00000389532	ENSG00000130559	CAMSAP1	TRUE	TRUE
chr9	135819053	G	A	ENST00000389532	ENSG00000130559	CAMSAP1	TRUE	TRUE
chr9	135819056	T	A	ENST00000389532	ENSG00000130559	CAMSAP1	TRUE	TRUE
chr9	135819071	C	A	ENST00000389532	ENSG00000130559	CAMSAP1	TRUE	TRUE
chr9	135819074	C	A	ENST00000389532	ENSG00000130559	CAMSAP1	TRUE	TRUE
chr9	135819080	T	A	ENST00000389532	ENSG00000130559	CAMSAP1	TRUE	TRUE
chr9	135819086	G	A	ENST00000389532	ENSG00000130559	CAMSAP1	TRUE	TRUE
chr9	135819089	G	A	ENST00000389532	ENSG00000130559	CAMSAP1	TRUE	TRUE
chr9	135819092	T	A	ENST00000389532	ENSG00000130559	CAMSAP1	TRUE	TRUE
chr9	135819113	T	A	ENST00000389532	ENSG00000130559	CAMSAP1	TRUE	TRUE
chr9	135819116	T	A	ENST00000389532	ENSG00000130559	CAMSAP1	TRUE	TRUE
chr9	135819125	C	A	ENST00000389532	ENSG00000130559	CAMSAP1	TRUE	TRUE
chr9	135819131	C	A	ENST00000389532	ENSG00000130559	CAMSAP1	TRUE	TRUE
chr9	135819137	T	A	ENST00000389532	ENSG00000130559	CAMSAP1	TRUE	TRUE
chr9	135819140	G	A	ENST00000389532	ENSG00000130559	CAMSAP1	TRUE	TRUE
chr9	135819143	C	A	ENST00000389532	ENSG00000130559	CAMSAP1	TRUE	TRUE
chr9	135819147	C	A	ENST00000389532	ENSG00000130559	CAMSAP1	TRUE	FALSE
chr9	135819147	C	G	ENST00000389532	ENSG00000130559	CAMSAP1	TRUE	FALSE
chr9	135819147	C	T	ENST00000389532	ENSG00000130559	CAMSAP1	TRUE	FALSE
chr9	135819148	T	A	ENST00000389532	ENSG00000130559	CAMSAP1	TRUE	FALSE
chr9	135819148	T	C	ENST00000389532	ENSG00000130559	CAMSAP1	TRUE	FALSE
chr9	135819148	T	G	ENST00000389532	ENSG00000130559	CAMSAP1	TRUE	FALSE
chr9	135820837	A	C	ENST00000389532	ENSG00000130559	CAMSAP1	TRUE	FALSE
chr9	135820837	A	G	ENST00000389532	ENSG00000130559	CAMSAP1	FALSE	FALSE
chr9	135820837	A	T	ENST00000389532	ENSG00000130559	CAMSAP1	TRUE	FALSE
chr9	135820838	C	A	ENST00000389532	ENSG00000130559	CAMSAP1	TRUE	FALSE
chr9	135820838	C	G	ENST00000389532	ENSG00000130559	CAMSAP1	TRUE	FALSE
chr9	135820838	C	T	ENST00000389532	ENSG00000130559	CAMSAP1	TRUE	FALSE
chr9	135820841	T	A	ENST00000389532	ENSG00000130559	CAMSAP1	TRUE	TRUE
chr9	135820865	T	A	ENST00000389532	ENSG00000130559	CAMSAP1	TRUE	TRUE
chr9	135820868	G	A	ENST00000389532	ENSG00000130559	CAMSAP1	TRUE	TRUE
chr9	135820877	C	A	ENST00000389532	ENSG00000130559	CAMSAP1	TRUE	TRUE
chr9	135820894	G	T	ENST00000389532	ENSG00000130559	CAMSAP1	TRUE	TRUE
chr9	135820916	C	A	ENST00000389532	ENSG00000130559	CAMSAP1	TRUE	TRUE
chr9	135820925	C	A	ENST00000389532	ENSG00000130559	CAMSAP1	TRUE	TRUE
chr9	135820937	T	A	ENST00000389532	ENSG00000130559	CAMSAP1	TRUE	TRUE
chr9	135820958	C	A	ENST00000389532	ENSG00000130559	CAMSAP1	TRUE	TRUE
chr9	135820988	C	A	ENST00000389532	ENSG00000130559	CAMSAP1	TRUE	TRUE
chr9	135820991	C	A	ENST00000389532	ENSG00000130559	CAMSAP1	TRUE	TRUE
chr9	135821006	C	A	ENST00000389532	ENSG00000130559	CAMSAP1	TRUE	TRUE
chr9	135821009	T	A	ENST00000389532	ENSG00000130559	CAMSAP1	TRUE	TRUE
chr9	135821012	C	A	ENST00000389532	ENSG00000130559	CAMSAP1	TRUE	TRUE
chr9	135821014	G	T	ENST00000389532	ENSG00000130559	CAMSAP1	TRUE	TRUE
chr9	135821023	G	C	ENST00000389532	ENSG00000130559	CAMSAP1	TRUE	TRUE
chr9	135821023	G	T	ENST00000389532	ENSG00000130559	CAMSAP1	TRUE	TRUE
chr9	135821042	C	A	ENST00000389532	ENSG00000130559	CAMSAP1	TRUE	TRUE
chr9	135821045	T	A	ENST00000389532	ENSG00000130559	CAMSAP1	TRUE	TRUE
chr9	135821066	C	A	ENST00000389532	ENSG00000130559	CAMSAP1	TRUE	TRUE
chr9	135821069	T	A	ENST00000389532	ENSG00000130559	CAMSAP1	TRUE	TRUE
chr9	135821081	G	A	ENST00000389532	ENSG00000130559	CAMSAP1	TRUE	TRUE
chr9	135821084	C	A	ENST00000389532	ENSG00000130559	CAMSAP1	TRUE	TRUE
chr9	135821086	G	T	ENST00000389532	ENSG00000130559	CAMSAP1	TRUE	TRUE
chr9	135821105	T	A	ENST00000389532	ENSG00000130559	CAMSAP1	TRUE	TRUE
chr9	135821132	G	A	ENST00000389532	ENSG00000130559	CAMSAP1	TRUE	TRUE
chr9	135821141	C	A	ENST00000389532	ENSG00000130559	CAMSAP1	TRUE	TRUE
chr9	135821154	G	C	ENST00000389532	ENSG00000130559	CAMSAP1	TRUE	TRUE
chr9	135821154	G	T	ENST00000389532	ENSG00000130559	CAMSAP1	TRUE	TRUE
chr9	135821169	A	T	ENST00000389532	ENSG00000130559	CAMSAP1	TRUE	TRUE
chr9	135821174	T	A	ENST00000389532	ENSG00000130559	CAMSAP1	TRUE	TRUE
chr9	135821198	C	A	ENST00000389532	ENSG00000130559	CAMSAP1	TRUE	TRUE
chr9	135821261	T	A	ENST00000389532	ENSG00000130559	CAMSAP1	TRUE	TRUE
chr9	135821263	A	T	ENST00000389532	ENSG00000130559	CAMSAP1	TRUE	TRUE
chr9	135821279	C	A	ENST00000389532	ENSG00000130559	CAMSAP1	TRUE	TRUE
chr9	135821300	T	A	ENST00000389532	ENSG00000130559	CAMSAP1	TRUE	TRUE
chr9	135821306	G	A	ENST00000389532	ENSG00000130559	CAMSAP1	TRUE	TRUE
chr9	135821318	G	A	ENST00000389532	ENSG00000130559	CAMSAP1	TRUE	TRUE
chr9	135821330	T	A	ENST00000389532	ENSG00000130559	CAMSAP1	TRUE	TRUE
chr9	135821339	T	A	ENST00000389532	ENSG00000130559	CAMSAP1	TRUE	TRUE
chr9	135821345	C	A	ENST00000389532	ENSG00000130559	CAMSAP1	TRUE	TRUE
chr9	135821357	C	A	ENST00000389532	ENSG00000130559	CAMSAP1	TRUE	TRUE
chr9	135821378	G	A	ENST00000389532	ENSG00000130559	CAMSAP1	TRUE	TRUE
chr9	135821396	T	A	ENST00000389532	ENSG00000130559	CAMSAP1	TRUE	TRUE
chr9	135821432	C	A	ENST00000389532	ENSG00000130559	CAMSAP1	TRUE	TRUE
chr9	135821453	T	A	ENST00000389532	ENSG00000130559	CAMSAP1	TRUE	TRUE
chr9	135821459	T	A	ENST00000389532	ENSG00000130559	CAMSAP1	TRUE	TRUE
chr9	135821468	G	A	ENST00000389532	ENSG00000130559	CAMSAP1	TRUE	TRUE
chr9	135821470	G	T	ENST00000389532	ENSG00000130559	CAMSAP1	TRUE	TRUE
chr9	135821480	T	A	ENST00000389532	ENSG00000130559	CAMSAP1	TRUE	TRUE
chr9	135821510	T	A	ENST00000389532	ENSG00000130559	CAMSAP1	TRUE	TRUE
chr9	135821522	G	A	ENST00000389532	ENSG00000130559	CAMSAP1	TRUE	TRUE
chr9	135821525	C	A	ENST00000389532	ENSG00000130559	CAMSAP1	TRUE	TRUE
chr9	135821528	G	A	ENST00000389532	ENSG00000130559	CAMSAP1	TRUE	TRUE
chr9	135821531	G	A	ENST00000389532	ENSG00000130559	CAMSAP1	TRUE	TRUE
chr9	135821534	G	A	ENST00000389532	ENSG00000130559	CAMSAP1	TRUE	TRUE
chr9	135821543	T	A	ENST00000389532	ENSG00000130559	CAMSAP1	TRUE	TRUE
chr9	135821555	G	A	ENST00000389532	ENSG00000130559	CAMSAP1	TRUE	TRUE
chr9	135821558	G	A	ENST00000389532	ENSG00000130559	CAMSAP1	TRUE	TRUE
chr9	135821576	C	A	ENST00000389532	ENSG00000130559	CAMSAP1	TRUE	TRUE
chr9	135821585	T	A	ENST00000389532	ENSG00000130559	CAMSAP1	TRUE	TRUE
chr9	135821588	C	A	ENST00000389532	ENSG00000130559	CAMSAP1	TRUE	TRUE
chr9	135821601	A	T	ENST00000389532	ENSG00000130559	CAMSAP1	TRUE	TRUE
chr9	135821606	C	A	ENST00000389532	ENSG00000130559	CAMSAP1	TRUE	TRUE
chr9	135821624	C	A	ENST00000389532	ENSG00000130559	CAMSAP1	TRUE	TRUE
chr9	135821639	C	A	ENST00000389532	ENSG00000130559	CAMSAP1	TRUE	TRUE
chr9	135821663	T	A	ENST00000389532	ENSG00000130559	CAMSAP1	TRUE	TRUE
chr9	135821669	T	A	ENST00000389532	ENSG00000130559	CAMSAP1	TRUE	TRUE
chr9	135821672	C	A	ENST00000389532	ENSG00000130559	CAMSAP1	TRUE	TRUE
chr9	135821678	C	A	ENST00000389532	ENSG00000130559	CAMSAP1	TRUE	TRUE
chr9	135821699	T	A	ENST00000389532	ENSG00000130559	CAMSAP1	TRUE	TRUE
chr9	135821705	T	A	ENST00000389532	ENSG00000130559	CAMSAP1	TRUE	TRUE
chr9	135821711	G	A	ENST00000389532	ENSG00000130559	CAMSAP1	TRUE	TRUE
chr9	135821714	G	A	ENST00000389532	ENSG00000130559	CAMSAP1	TRUE	TRUE
chr9	135821732	C	A	ENST00000389532	ENSG00000130559	CAMSAP1	TRUE	TRUE
chr9	135821735	T	A	ENST00000389532	ENSG00000130559	CAMSAP1	TRUE	TRUE
chr9	135821747	G	A	ENST00000389532	ENSG00000130559	CAMSAP1	TRUE	TRUE
chr9	135821753	C	A	ENST00000389532	ENSG00000130559	CAMSAP1	TRUE	TRUE
chr9	135821765	C	A	ENST00000389532	ENSG00000130559	CAMSAP1	TRUE	TRUE
chr9	135821768	C	A	ENST00000389532	ENSG00000130559	CAMSAP1	TRUE	TRUE
chr9	135821771	T	A	ENST00000389532	ENSG00000130559	CAMSAP1	TRUE	TRUE
chr9	135821774	G	A	ENST00000389532	ENSG00000130559	CAMSAP1	TRUE	TRUE
chr9	135821777	C	A	ENST00000389532	ENSG00000130559	CAMSAP1	TRUE	TRUE
chr9	135821780	C	A	ENST00000389532	ENSG00000130559	CAMSAP1	TRUE	TRUE
chr9	135821783	T	A	ENST00000389532	ENSG00000130559	CAMSAP1	TRUE	TRUE
chr9	135821798	C	A	ENST00000389532	ENSG00000130559	CAMSAP1	TRUE	TRUE
chr9	135821804	T	A	ENST00000389532	ENSG00000130559	CAMSAP1	TRUE	TRUE
chr9	135821820	A	T	ENST00000389532	ENSG00000130559	CAMSAP1	TRUE	TRUE
chr9	135821828	C	A	ENST00000389532	ENSG00000130559	CAMSAP1	TRUE	TRUE
chr9	135821840	G	A	ENST00000389532	ENSG00000130559	CAMSAP1	TRUE	TRUE
chr9	135821844	G	C	ENST00000389532	ENSG00000130559	CAMSAP1	TRUE	TRUE
chr9	135821844	G	T	ENST00000389532	ENSG00000130559	CAMSAP1	TRUE	TRUE
chr9	135821849	C	A	ENST00000389532	ENSG00000130559	CAMSAP1	TRUE	TRUE
chr9	135821852	T	A	ENST00000389532	ENSG00000130559	CAMSAP1	TRUE	TRUE
chr9	135821864	C	A	ENST00000389532	ENSG00000130559	CAMSAP1	TRUE	TRUE
chr9	135821888	C	A	ENST00000389532	ENSG00000130559	CAMSAP1	TRUE	TRUE
chr9	135821894	T	A	ENST00000389532	ENSG00000130559	CAMSAP1	TRUE	TRUE
chr9	135821900	T	A	ENST00000389532	ENSG00000130559	CAMSAP1	TRUE	TRUE
chr9	135821903	T	A	ENST00000389532	ENSG00000130559	CAMSAP1	TRUE	TRUE
chr9	135821927	T	A	ENST00000389532	ENSG00000130559	CAMSAP1	TRUE	TRUE
chr9	135821936	T	A	ENST00000389532	ENSG00000130559	CAMSAP1	TRUE	TRUE
chr9	135821945	G	A	ENST00000389532	ENSG00000130559	CAMSAP1	TRUE	TRUE
chr9	135821953	G	T	ENST00000389532	ENSG00000130559	CAMSAP1	TRUE	TRUE
chr9	135821963	C	A	ENST00000389532	ENSG00000130559	CAMSAP1	TRUE	TRUE
chr9	135821969	T	A	ENST00000389532	ENSG00000130559	CAMSAP1	TRUE	TRUE
chr9	135821972	T	A	ENST00000389532	ENSG00000130559	CAMSAP1	TRUE	TRUE
chr9	135821975	T	A	ENST00000389532	ENSG00000130559	CAMSAP1	TRUE	TRUE
chr9	135821978	G	A	ENST00000389532	ENSG00000130559	CAMSAP1	TRUE	TRUE
chr9	135821984	C	A	ENST00000389532	ENSG00000130559	CAMSAP1	TRUE	TRUE
chr9	135821999	T	A	ENST00000389532	ENSG00000130559	CAMSAP1	TRUE	TRUE
chr9	135822002	C	A	ENST00000389532	ENSG00000130559	CAMSAP1	TRUE	TRUE
chr9	135822005	C	A	ENST00000389532	ENSG00000130559	CAMSAP1	TRUE	TRUE
chr9	135822011	G	A	ENST00000389532	ENSG00000130559	CAMSAP1	TRUE	TRUE
chr9	135822023	G	A	ENST00000389532	ENSG00000130559	CAMSAP1	TRUE	TRUE
chr9	135822032	C	A	ENST00000389532	ENSG00000130559	CAMSAP1	TRUE	TRUE
chr9	135822059	T	A	ENST00000389532	ENSG00000130559	CAMSAP1	TRUE	TRUE
chr9	135822068	G	A	ENST00000389532	ENSG00000130559	CAMSAP1	TRUE	TRUE
chr9	135822080	G	A	ENST00000389532	ENSG00000130559	CAMSAP1	TRUE	TRUE
chr9	135822083	C	A	ENST00000389532	ENSG00000130559	CAMSAP1	TRUE	TRUE
chr9	135822089	T	A	ENST00000389532	ENSG00000130559	CAMSAP1	TRUE	TRUE
chr9	135822092	G	A	ENST00000389532	ENSG00000130559	CAMSAP1	TRUE	TRUE
chr9	135822096	C	T	ENST00000389532	ENSG00000130559	CAMSAP1	TRUE	TRUE
chr9	135822097	C	T	ENST00000389532	ENSG00000130559	CAMSAP1	TRUE	TRUE
chr9	135822117	G	T	ENST00000389532	ENSG00000130559	CAMSAP1	TRUE	TRUE
chr9	135822125	C	A	ENST00000389532	ENSG00000130559	CAMSAP1	TRUE	TRUE
chr9	135822146	T	A	ENST00000389532	ENSG00000130559	CAMSAP1	TRUE	TRUE
chr9	135822149	G	A	ENST00000389532	ENSG00000130559	CAMSAP1	TRUE	TRUE
chr9	135822170	T	A	ENST00000389532	ENSG00000130559	CAMSAP1	TRUE	TRUE
chr9	135822176	C	A	ENST00000389532	ENSG00000130559	CAMSAP1	TRUE	TRUE
chr9	135822177	A	T	ENST00000389532	ENSG00000130559	CAMSAP1	TRUE	TRUE
chr9	135822191	T	A	ENST00000389532	ENSG00000130559	CAMSAP1	TRUE	TRUE
chr9	135822194	G	A	ENST00000389532	ENSG00000130559	CAMSAP1	TRUE	TRUE
chr9	135822200	T	A	ENST00000389532	ENSG00000130559	CAMSAP1	TRUE	TRUE
chr9	135822206	C	A	ENST00000389532	ENSG00000130559	CAMSAP1	TRUE	TRUE
chr9	135822224	T	A	ENST00000389532	ENSG00000130559	CAMSAP1	TRUE	TRUE
chr9	135822260	G	A	ENST00000389532	ENSG00000130559	CAMSAP1	TRUE	TRUE
chr9	135822276	G	T	ENST00000389532	ENSG00000130559	CAMSAP1	TRUE	TRUE
chr9	135822286	G	T	ENST00000389532	ENSG00000130559	CAMSAP1	TRUE	TRUE
chr9	135822308	T	A	ENST00000389532	ENSG00000130559	CAMSAP1	TRUE	TRUE
chr9	135822314	C	A	ENST00000389532	ENSG00000130559	CAMSAP1	TRUE	TRUE
chr9	135822320	C	A	ENST00000389532	ENSG00000130559	CAMSAP1	TRUE	TRUE
chr9	135822323	T	A	ENST00000389532	ENSG00000130559	CAMSAP1	TRUE	TRUE
chr9	135822329	T	A	ENST00000389532	ENSG00000130559	CAMSAP1	TRUE	TRUE
chr9	135822338	C	A	ENST00000389532	ENSG00000130559	CAMSAP1	TRUE	TRUE
chr9	135822341	G	A	ENST00000389532	ENSG00000130559	CAMSAP1	TRUE	TRUE
chr9	135822347	T	A	ENST00000389532	ENSG00000130559	CAMSAP1	TRUE	TRUE
chr9	135822352	G	T	ENST00000389532	ENSG00000130559	CAMSAP1	TRUE	TRUE
chr9	135822356	C	A	ENST00000389532	ENSG00000130559	CAMSAP1	TRUE	TRUE
chr9	135822359	C	A	ENST00000389532	ENSG00000130559	CAMSAP1	TRUE	TRUE
chr9	135822362	C	A	ENST00000389532	ENSG00000130559	CAMSAP1	TRUE	TRUE
chr9	135822369	G	C	ENST00000389532	ENSG00000130559	CAMSAP1	TRUE	TRUE
chr9	135822369	G	T	ENST00000389532	ENSG00000130559	CAMSAP1	TRUE	TRUE
chr9	135822374	T	A	ENST00000389532	ENSG00000130559	CAMSAP1	TRUE	TRUE
chr9	135822398	C	A	ENST00000389532	ENSG00000130559	CAMSAP1	TRUE	TRUE
chr9	135822416	C	A	ENST00000389532	ENSG00000130559	CAMSAP1	TRUE	TRUE
chr9	135822422	C	A	ENST00000389532	ENSG00000130559	CAMSAP1	TRUE	TRUE
chr9	135822425	C	A	ENST00000389532	ENSG00000130559	CAMSAP1	TRUE	TRUE
chr9	135822442	G	T	ENST00000389532	ENSG00000130559	CAMSAP1	TRUE	TRUE
chr9	135822455	G	A	ENST00000389532	ENSG00000130559	CAMSAP1	TRUE	TRUE
chr9	135822468	C	T	ENST00000389532	ENSG00000130559	CAMSAP1	TRUE	TRUE
chr9	135822469	C	T	ENST00000389532	ENSG00000130559	CAMSAP1	TRUE	TRUE
chr9	135822476	C	A	ENST00000389532	ENSG00000130559	CAMSAP1	TRUE	TRUE
chr9	135822478	G	C	ENST00000389532	ENSG00000130559	CAMSAP1	TRUE	TRUE
chr9	135822478	G	T	ENST00000389532	ENSG00000130559	CAMSAP1	TRUE	TRUE
chr9	135822500	T	A	ENST00000389532	ENSG00000130559	CAMSAP1	TRUE	TRUE
chr9	135822502	G	C	ENST00000389532	ENSG00000130559	CAMSAP1	TRUE	TRUE
chr9	135822502	G	T	ENST00000389532	ENSG00000130559	CAMSAP1	TRUE	TRUE
chr9	135822504	A	T	ENST00000389532	ENSG00000130559	CAMSAP1	TRUE	TRUE
chr9	135822513	A	C	ENST00000389532	ENSG00000130559	CAMSAP1	TRUE	TRUE
chr9	135822513	A	T	ENST00000389532	ENSG00000130559	CAMSAP1	TRUE	TRUE
chr9	135822517	A	C	ENST00000389532	ENSG00000130559	CAMSAP1	TRUE	TRUE
chr9	135822517	A	T	ENST00000389532	ENSG00000130559	CAMSAP1	TRUE	TRUE
chr9	135822524	C	A	ENST00000389532	ENSG00000130559	CAMSAP1	TRUE	TRUE
chr9	135822527	C	A	ENST00000389532	ENSG00000130559	CAMSAP1	TRUE	TRUE
chr9	135822536	C	A	ENST00000389532	ENSG00000130559	CAMSAP1	TRUE	TRUE
chr9	135822581	C	A	ENST00000389532	ENSG00000130559	CAMSAP1	TRUE	TRUE
chr9	135822584	G	A	ENST00000389532	ENSG00000130559	CAMSAP1	TRUE	TRUE
chr9	135822602	C	A	ENST00000389532	ENSG00000130559	CAMSAP1	TRUE	TRUE
chr9	135822624	A	T	ENST00000389532	ENSG00000130559	CAMSAP1	TRUE	TRUE
chr9	135822632	C	A	ENST00000389532	ENSG00000130559	CAMSAP1	TRUE	TRUE
chr9	135822635	C	A	ENST00000389532	ENSG00000130559	CAMSAP1	TRUE	TRUE
chr9	135822644	C	A	ENST00000389532	ENSG00000130559	CAMSAP1	TRUE	TRUE
chr9	135822649	G	C	ENST00000389532	ENSG00000130559	CAMSAP1	TRUE	TRUE
chr9	135822649	G	T	ENST00000389532	ENSG00000130559	CAMSAP1	TRUE	TRUE
chr9	135822659	C	A	ENST00000389532	ENSG00000130559	CAMSAP1	TRUE	TRUE
chr9	135822665	C	A	ENST00000389532	ENSG00000130559	CAMSAP1	TRUE	TRUE
chr9	135822692	C	A	ENST00000389532	ENSG00000130559	CAMSAP1	TRUE	TRUE
chr9	135822694	G	C	ENST00000389532	ENSG00000130559	CAMSAP1	TRUE	TRUE
chr9	135822694	G	T	ENST00000389532	ENSG00000130559	CAMSAP1	TRUE	TRUE
chr9	135822696	G	T	ENST00000389532	ENSG00000130559	CAMSAP1	TRUE	TRUE
chr9	135822724	A	T	ENST00000389532	ENSG00000130559	CAMSAP1	TRUE	TRUE
chr9	135822746	T	A	ENST00000389532	ENSG00000130559	CAMSAP1	TRUE	TRUE
chr9	135822752	G	A	ENST00000389532	ENSG00000130559	CAMSAP1	TRUE	TRUE
chr9	135822757	A	T	ENST00000389532	ENSG00000130559	CAMSAP1	TRUE	TRUE
chr9	135822764	G	A	ENST00000389532	ENSG00000130559	CAMSAP1	TRUE	TRUE
chr9	135822773	C	A	ENST00000389532	ENSG00000130559	CAMSAP1	TRUE	TRUE
chr9	135822806	T	A	ENST00000389532	ENSG00000130559	CAMSAP1	TRUE	TRUE
chr9	135822812	C	A	ENST00000389532	ENSG00000130559	CAMSAP1	TRUE	TRUE
chr9	135822821	C	A	ENST00000389532	ENSG00000130559	CAMSAP1	TRUE	TRUE
chr9	135822827	C	A	ENST00000389532	ENSG00000130559	CAMSAP1	TRUE	TRUE
chr9	135822830	T	A	ENST00000389532	ENSG00000130559	CAMSAP1	TRUE	TRUE
chr9	135822842	G	A	ENST00000389532	ENSG00000130559	CAMSAP1	TRUE	TRUE
chr9	135822845	T	A	ENST00000389532	ENSG00000130559	CAMSAP1	TRUE	TRUE
chr9	135822848	C	A	ENST00000389532	ENSG00000130559	CAMSAP1	TRUE	TRUE
chr9	135822851	T	A	ENST00000389532	ENSG00000130559	CAMSAP1	TRUE	TRUE
chr9	135822860	T	A	ENST00000389532	ENSG00000130559	CAMSAP1	TRUE	TRUE
chr9	135822877	A	T	ENST00000389532	ENSG00000130559	CAMSAP1	TRUE	TRUE
chr9	135822884	C	A	ENST00000389532	ENSG00000130559	CAMSAP1	TRUE	TRUE
chr9	135822886	A	T	ENST00000389532	ENSG00000130559	CAMSAP1	TRUE	TRUE
chr9	135822905	T	A	ENST00000389532	ENSG00000130559	CAMSAP1	TRUE	TRUE
chr9	135822911	C	A	ENST00000389532	ENSG00000130559	CAMSAP1	TRUE	TRUE
chr9	135822913	G	T	ENST00000389532	ENSG00000130559	CAMSAP1	TRUE	TRUE
chr9	135822926	G	A	ENST00000389532	ENSG00000130559	CAMSAP1	TRUE	TRUE
chr9	135822929	C	A	ENST00000389532	ENSG00000130559	CAMSAP1	TRUE	TRUE
chr9	135822932	G	A	ENST00000389532	ENSG00000130559	CAMSAP1	TRUE	TRUE
chr9	135822961	A	C	ENST00000389532	ENSG00000130559	CAMSAP1	TRUE	TRUE
chr9	135822961	A	T	ENST00000389532	ENSG00000130559	CAMSAP1	TRUE	TRUE
chr9	135822973	G	C	ENST00000389532	ENSG00000130559	CAMSAP1	TRUE	TRUE
chr9	135822973	G	T	ENST00000389532	ENSG00000130559	CAMSAP1	TRUE	TRUE
chr9	135822989	C	A	ENST00000389532	ENSG00000130559	CAMSAP1	TRUE	TRUE
chr9	135823001	G	A	ENST00000389532	ENSG00000130559	CAMSAP1	TRUE	TRUE
chr9	135823004	G	A	ENST00000389532	ENSG00000130559	CAMSAP1	TRUE	TRUE
chr9	135823022	T	A	ENST00000389532	ENSG00000130559	CAMSAP1	TRUE	TRUE
chr9	135823040	C	A	ENST00000389532	ENSG00000130559	CAMSAP1	TRUE	TRUE
chr9	135823043	C	A	ENST00000389532	ENSG00000130559	CAMSAP1	TRUE	TRUE
chr9	135823046	C	A	ENST00000389532	ENSG00000130559	CAMSAP1	TRUE	TRUE
chr9	135823049	C	A	ENST00000389532	ENSG00000130559	CAMSAP1	TRUE	TRUE
chr9	135823055	C	A	ENST00000389532	ENSG00000130559	CAMSAP1	TRUE	TRUE
chr9	135823082	T	A	ENST00000389532	ENSG00000130559	CAMSAP1	TRUE	TRUE
chr9	135823094	T	A	ENST00000389532	ENSG00000130559	CAMSAP1	TRUE	TRUE
chr9	135823115	G	A	ENST00000389532	ENSG00000130559	CAMSAP1	TRUE	TRUE
chr9	135823121	G	A	ENST00000389532	ENSG00000130559	CAMSAP1	TRUE	TRUE
chr9	135823150	A	T	ENST00000389532	ENSG00000130559	CAMSAP1	TRUE	TRUE
chr9	135823160	T	A	ENST00000389532	ENSG00000130559	CAMSAP1	TRUE	TRUE
chr9	135823177	A	T	ENST00000389532	ENSG00000130559	CAMSAP1	TRUE	TRUE
chr9	135823211	C	A	ENST00000389532	ENSG00000130559	CAMSAP1	TRUE	TRUE
chr9	135823212	A	T	ENST00000389532	ENSG00000130559	CAMSAP1	TRUE	TRUE
chr9	135823250	G	A	ENST00000389532	ENSG00000130559	CAMSAP1	TRUE	TRUE
chr9	135823261	C	A	ENST00000389532	ENSG00000130559	CAMSAP1	TRUE	FALSE
chr9	135823261	C	G	ENST00000389532	ENSG00000130559	CAMSAP1	TRUE	FALSE
chr9	135823261	C	T	ENST00000389532	ENSG00000130559	CAMSAP1	TRUE	FALSE
chr9	135823262	T	A	ENST00000389532	ENSG00000130559	CAMSAP1	TRUE	FALSE
chr9	135823262	T	C	ENST00000389532	ENSG00000130559	CAMSAP1	TRUE	FALSE
chr9	135823262	T	G	ENST00000389532	ENSG00000130559	CAMSAP1	TRUE	FALSE
chr9	135823948	A	C	ENST00000389532	ENSG00000130559	CAMSAP1	TRUE	FALSE
chr9	135823948	A	G	ENST00000389532	ENSG00000130559	CAMSAP1	FALSE	FALSE
chr9	135823948	A	T	ENST00000389532	ENSG00000130559	CAMSAP1	TRUE	FALSE
chr9	135823949	C	A	ENST00000389532	ENSG00000130559	CAMSAP1	TRUE	FALSE
chr9	135823949	C	G	ENST00000389532	ENSG00000130559	CAMSAP1	TRUE	FALSE
chr9	135823949	C	T	ENST00000389532	ENSG00000130559	CAMSAP1	TRUE	FALSE
chr9	135823957	T	A	ENST00000389532	ENSG00000130559	CAMSAP1
chr9	135823960	T	A	ENST00000389532	ENSG00000130559	CAMSAP1	TRUE	TRUE
chr9	135823963	C	A	ENST00000389532	ENSG00000130559	CAMSAP1	TRUE	TRUE
chr9	135823967	C	T	ENST00000389532	ENSG00000130559	CAMSAP1	TRUE	TRUE
chr9	135823968	C	T	ENST00000389532	ENSG00000130559	CAMSAP1	TRUE	TRUE
chr9	135823984	C	A	ENST00000389532	ENSG00000130559	CAMSAP1	TRUE	TRUE
chr9	135823987	G	A	ENST00000389532	ENSG00000130559	CAMSAP1	TRUE	TRUE
chr9	135823993	G	A	ENST00000389532	ENSG00000130559	CAMSAP1	TRUE	TRUE
chr9	135824005	G	A	ENST00000389532	ENSG00000130559	CAMSAP1	TRUE	TRUE
chr9	135824010	A	T	ENST00000389532	ENSG00000130559	CAMSAP1	TRUE	TRUE
chr9	135824019	G	T	ENST00000389532	ENSG00000130559	CAMSAP1	TRUE	TRUE
chr9	135824023	G	A	ENST00000389532	ENSG00000130559	CAMSAP1	TRUE	TRUE
chr9	135824029	G	A	ENST00000389532	ENSG00000130559	CAMSAP1	TRUE	TRUE
chr9	135824032	G	A	ENST00000389532	ENSG00000130559	CAMSAP1	TRUE	TRUE
chr9	135824035	C	A	ENST00000389532	ENSG00000130559	CAMSAP1	TRUE	FALSE
chr9	135824035	C	G	ENST00000389532	ENSG00000130559	CAMSAP1	TRUE	FALSE
chr9	135824035	C	T	ENST00000389532	ENSG00000130559	CAMSAP1	TRUE	FALSE
chr9	135824036	T	A	ENST00000389532	ENSG00000130559	CAMSAP1	TRUE	FALSE
chr9	135824036	T	C	ENST00000389532	ENSG00000130559	CAMSAP1	TRUE	FALSE
chr9	135824036	T	G	ENST00000389532	ENSG00000130559	CAMSAP1	TRUE	FALSE
chr9	135824787	A	C	ENST00000389532	ENSG00000130559	CAMSAP1	TRUE	FALSE
chr9	135824787	A	G	ENST00000389532	ENSG00000130559	CAMSAP1	TRUE	FALSE
chr9	135824787	A	T	ENST00000389532	ENSG00000130559	CAMSAP1	TRUE	FALSE
chr9	135824788	C	A	ENST00000389532	ENSG00000130559	CAMSAP1	TRUE	FALSE
chr9	135824788	C	G	ENST00000389532	ENSG00000130559	CAMSAP1	TRUE	FALSE
chr9	135824788	C	T	ENST00000389532	ENSG00000130559	CAMSAP1	TRUE	FALSE
chr9	135824801	C	A	ENST00000389532	ENSG00000130559	CAMSAP1	TRUE	TRUE
chr9	135824804	C	A	ENST00000389532	ENSG00000130559	CAMSAP1	TRUE	TRUE
chr9	135824807	G	A	ENST00000389532	ENSG00000130559	CAMSAP1	TRUE	TRUE
chr9	135824816	T	A	ENST00000389532	ENSG00000130559	CAMSAP1	TRUE	TRUE
chr9	135824819	G	A	ENST00000389532	ENSG00000130559	CAMSAP1	TRUE	TRUE
chr9	135824822	G	A	ENST00000389532	ENSG00000130559	CAMSAP1	TRUE	TRUE
chr9	135824825	T	A	ENST00000389532	ENSG00000130559	CAMSAP1	TRUE	TRUE
chr9	135824828	G	A	ENST00000389532	ENSG00000130559	CAMSAP1	TRUE	TRUE
chr9	135824831	T	A	ENST00000389532	ENSG00000130559	CAMSAP1	TRUE	TRUE
chr9	135824839	A	T	ENST00000389532	ENSG00000130559	CAMSAP1	TRUE	TRUE
chr9	135824842	A	C	ENST00000389532	ENSG00000130559	CAMSAP1	TRUE	TRUE
chr9	135824842	A	T	ENST00000389532	ENSG00000130559	CAMSAP1	TRUE	TRUE
chr9	135824873	C	A	ENST00000389532	ENSG00000130559	CAMSAP1	TRUE	TRUE
chr9	135824876	T	A	ENST00000389532	ENSG00000130559	CAMSAP1	TRUE	TRUE
chr9	135824881	C	A	ENST00000389532	ENSG00000130559	CAMSAP1	TRUE	FALSE
chr9	135824881	C	G	ENST00000389532	ENSG00000130559	CAMSAP1	TRUE	FALSE
chr9	135824881	C	T	ENST00000389532	ENSG00000130559	CAMSAP1	TRUE	FALSE
chr9	135824882	T	A	ENST00000389532	ENSG00000130559	CAMSAP1	TRUE	FALSE
chr9	135824882	T	C	ENST00000389532	ENSG00000130559	CAMSAP1	TRUE	FALSE
chr9	135824882	T	G	ENST00000389532	ENSG00000130559	CAMSAP1	TRUE	FALSE
chr9	135827405	A	C	ENST00000389532	ENSG00000130559	CAMSAP1	TRUE	FALSE
chr9	135827405	A	G	ENST00000389532	ENSG00000130559	CAMSAP1	TRUE	FALSE
chr9	135827405	A	T	ENST00000389532	ENSG00000130559	CAMSAP1	TRUE	FALSE
chr9	135827406	C	A	ENST00000389532	ENSG00000130559	CAMSAP1	TRUE	FALSE
chr9	135827406	C	G	ENST00000389532	ENSG00000130559	CAMSAP1	TRUE	FALSE
chr9	135827406	C	T	ENST00000389532	ENSG00000130559	CAMSAP1	TRUE	FALSE
chr9	135827409	G	C	ENST00000389532	ENSG00000130559	CAMSAP1	TRUE	TRUE
chr9	135827409	G	T	ENST00000389532	ENSG00000130559	CAMSAP1	TRUE	TRUE
chr9	135827414	C	A	ENST00000389532	ENSG00000130559	CAMSAP1	TRUE	TRUE
chr9	135827420	C	A	ENST00000389532	ENSG00000130559	CAMSAP1	TRUE	TRUE
chr9	135827423	C	A	ENST00000389532	ENSG00000130559	CAMSAP1	TRUE	TRUE
chr9	135827433	G	C	ENST00000389532	ENSG00000130559	CAMSAP1	TRUE	TRUE
chr9	135827433	G	T	ENST00000389532	ENSG00000130559	CAMSAP1	TRUE	TRUE
chr9	135827445	A	T	ENST00000389532	ENSG00000130559	CAMSAP1	TRUE	TRUE
chr9	135827453	C	A	ENST00000389532	ENSG00000130559	CAMSAP1	TRUE	TRUE
chr9	135827465	G	A	ENST00000389532	ENSG00000130559	CAMSAP1	TRUE	TRUE
chr9	135827477	G	A	ENST00000389532	ENSG00000130559	CAMSAP1	TRUE	TRUE
chr9	135827483	C	A	ENST00000389532	ENSG00000130559	CAMSAP1	TRUE	TRUE
chr9	135827525	T	A	ENST00000389532	ENSG00000130559	CAMSAP1	TRUE	TRUE
chr9	135827564	T	A	ENST00000389532	ENSG00000130559	CAMSAP1	TRUE	TRUE
chr9	135827567	G	A	ENST00000389532	ENSG00000130559	CAMSAP1	TRUE	TRUE
chr9	135827572	A	C	ENST00000389532	ENSG00000130559	CAMSAP1	TRUE	TRUE
chr9	135827572	A	T	ENST00000389532	ENSG00000130559	CAMSAP1	TRUE	TRUE
chr9	135827582	T	A	ENST00000389532	ENSG00000130559	CAMSAP1	TRUE	TRUE
chr9	135827585	C	A	ENST00000389532	ENSG00000130559	CAMSAP1	TRUE	FALSE
chr9	135827585	C	G	ENST00000389532	ENSG00000130559	CAMSAP1	TRUE	FALSE
chr9	135827585	C	T	ENST00000389532	ENSG00000130559	CAMSAP1	TRUE	FALSE
chr9	135827586	T	A	ENST00000389532	ENSG00000130559	CAMSAP1	TRUE	FALSE
chr9	135827586	T	C	ENST00000389532	ENSG00000130559	CAMSAP1	TRUE	FALSE
chr9	135827586	T	G	ENST00000389532	ENSG00000130559	CAMSAP1	TRUE	FALSE
chr9	135850135	A	C	ENST00000389532	ENSG00000130559	CAMSAP1	TRUE	FALSE
chr9	135850135	A	G	ENST00000389532	ENSG00000130559	CAMSAP1	TRUE	FALSE
chr9	135850135	A	T	ENST00000389532	ENSG00000130559	CAMSAP1	TRUE	FALSE
chr9	135850136	C	A	ENST00000389532	ENSG00000130559	CAMSAP1	TRUE	FALSE
chr9	135850136	C	G	ENST00000389532	ENSG00000130559	CAMSAP1	TRUE	FALSE
chr9	135850136	C	T	ENST00000389532	ENSG00000130559	CAMSAP1	TRUE	FALSE
chr9	135850143	T	A	ENST00000389532	ENSG00000130559	CAMSAP1	TRUE	TRUE
chr9	135850149	C	A	ENST00000389532	ENSG00000130559	CAMSAP1	TRUE	TRUE
chr9	135850152	G	A	ENST00000389532	ENSG00000130559	CAMSAP1	TRUE	TRUE
chr9	135850167	G	A	ENST00000389532	ENSG00000130559	CAMSAP1	TRUE	TRUE
chr9	135850182	T	A	ENST00000389532	ENSG00000130559	CAMSAP1	TRUE	TRUE
chr9	135850191	C	A	ENST00000389532	ENSG00000130559	CAMSAP1	TRUE	TRUE
chr9	135850195	C	T	ENST00000389532	ENSG00000130559	CAMSAP1	TRUE	TRUE
chr9	135850196	C	T	ENST00000389532	ENSG00000130559	CAMSAP1	TRUE	TRUE
chr9	135850198	C	T	ENST00000389532	ENSG00000130559	CAMSAP1	TRUE	TRUE
chr9	135850199	C	T	ENST00000389532	ENSG00000130559	CAMSAP1	TRUE	TRUE
chr9	135850209	C	A	ENST00000389532	ENSG00000130559	CAMSAP1	TRUE	TRUE
chr9	135850234	C	A	ENST00000389532	ENSG00000130559	CAMSAP1	TRUE	FALSE
chr9	135850234	C	G	ENST00000389532	ENSG00000130559	CAMSAP1	TRUE	FALSE
chr9	135850234	C	T	ENST00000389532	ENSG00000130559	CAMSAP1	TRUE	FALSE
chr9	135850235	T	A	ENST00000389532	ENSG00000130559	CAMSAP1	TRUE	FALSE
chr9	135850235	T	C	ENST00000389532	ENSG00000130559	CAMSAP1	TRUE	FALSE
chr9	135850235	T	G	ENST00000389532	ENSG00000130559	CAMSAP1	TRUE	FALSE
chr9	135850320	A	C	ENST00000389532	ENSG00000130559	CAMSAP1	TRUE	FALSE
chr9	135850320	A	G	ENST00000389532	ENSG00000130559	CAMSAP1	TRUE	FALSE
chr9	135850320	A	T	ENST00000389532	ENSG00000130559	CAMSAP1	TRUE	FALSE
chr9	135850321	C	A	ENST00000389532	ENSG00000130559	CAMSAP1	TRUE	FALSE
chr9	135850321	C	G	ENST00000389532	ENSG00000130559	CAMSAP1	TRUE	FALSE
chr9	135850321	C	T	ENST00000389532	ENSG00000130559	CAMSAP1	TRUE	FALSE
chr9	135850324	T	A	ENST00000389532	ENSG00000130559	CAMSAP1	TRUE	TRUE
chr9	135850326	A	T	ENST00000389532	ENSG00000130559	CAMSAP1	TRUE	TRUE
chr9	135850332	A	C	ENST00000389532	ENSG00000130559	CAMSAP1	TRUE	TRUE
chr9	135850332	A	T	ENST00000389532	ENSG00000130559	CAMSAP1	TRUE	TRUE
chr9	135850340	A	C	ENST00000389532	ENSG00000130559	CAMSAP1	TRUE	TRUE
chr9	135850340	A	T	ENST00000389532	ENSG00000130559	CAMSAP1	TRUE	TRUE
chr9	135850354	C	A	ENST00000389532	ENSG00000130559	CAMSAP1	TRUE	TRUE
chr9	135850356	A	T	ENST00000389532	ENSG00000130559	CAMSAP1	TRUE	TRUE
chr9	135850364	A	C	ENST00000389532	ENSG00000130559	CAMSAP1	TRUE	TRUE
chr9	135850364	A	T	ENST00000389532	ENSG00000130559	CAMSAP1	TRUE	TRUE
chr9	135850370	A	T	ENST00000389532	ENSG00000130559	CAMSAP1	TRUE	TRUE
chr9	135850375	T	A	ENST00000389532	ENSG00000130559	CAMSAP1	TRUE	TRUE
chr9	135850382	A	C	ENST00000389532	ENSG00000130559	CAMSAP1	TRUE	TRUE
chr9	135850382	A	T	ENST00000389532	ENSG00000130559	CAMSAP1	TRUE	TRUE
chr9	135850387	C	A	ENST00000389532	ENSG00000130559	CAMSAP1	TRUE	TRUE
chr9	135850399	C	A	ENST00000389532	ENSG00000130559	CAMSAP1	TRUE	TRUE
chr9	135850402	T	A	ENST00000389532	ENSG00000130559	CAMSAP1	TRUE	TRUE
chr9	135850418	A	C	ENST00000389532	ENSG00000130559	CAMSAP1	TRUE	TRUE
chr9	135850418	A	T	ENST00000389532	ENSG00000130559	CAMSAP1	TRUE	TRUE
chr9	135850437	G	T	ENST00000389532	ENSG00000130559	CAMSAP1	TRUE	TRUE
chr9	135850447	C	A	ENST00000389532	ENSG00000130559	CAMSAP1	TRUE	TRUE
chr9	135850450	T	A	ENST00000389532	ENSG00000130559	CAMSAP1	TRUE	TRUE
chr9	135850452	A	C	ENST00000389532	ENSG00000130559	CAMSAP1	TRUE	TRUE
chr9	135850452	A	T	ENST00000389532	ENSG00000130559	CAMSAP1	TRUE	TRUE
chr9	135850454	G	T	ENST00000389532	ENSG00000130559	CAMSAP1	TRUE	TRUE
chr9	135850462	C	A	ENST00000389532	ENSG00000130559	CAMSAP1	TRUE	FALSE
chr9	135850462	C	G	ENST00000389532	ENSG00000130559	CAMSAP1	TRUE	FALSE
chr9	135850462	C	T	ENST00000389532	ENSG00000130559	CAMSAP1	TRUE	FALSE
chr9	135850463	T	A	ENST00000389532	ENSG00000130559	CAMSAP1	TRUE	FALSE
chr9	135850463	T	C	ENST00000389532	ENSG00000130559	CAMSAP1	TRUE	FALSE
chr9	135850463	T	G	ENST00000389532	ENSG00000130559	CAMSAP1	TRUE	FALSE
chr9	135862465	A	C	ENST00000389532	ENSG00000130559	CAMSAP1	TRUE	FALSE
chr9	135862465	A	G	ENST00000389532	ENSG00000130559	CAMSAP1	TRUE	FALSE
chr9	135862465	A	T	ENST00000389532	ENSG00000130559	CAMSAP1	TRUE	FALSE
chr9	135862466	C	A	ENST00000389532	ENSG00000130559	CAMSAP1	TRUE	FALSE
chr9	135862466	C	G	ENST00000389532	ENSG00000130559	CAMSAP1	TRUE	FALSE
chr9	135862466	C	T	ENST00000389532	ENSG00000130559	CAMSAP1	TRUE	FALSE
chr9	135862476	T	A	ENST00000389532	ENSG00000130559	CAMSAP1	TRUE	TRUE
chr9	135862482	G	A	ENST00000389532	ENSG00000130559	CAMSAP1	TRUE	TRUE
chr9	135862485	C	A	ENST00000389532	ENSG00000130559	CAMSAP1	TRUE	TRUE
chr9	135862489	G	T	ENST00000389532	ENSG00000130559	CAMSAP1	TRUE	TRUE
chr9	135862492	A	C	ENST00000389532	ENSG00000130559	CAMSAP1	TRUE	TRUE
chr9	135862492	A	T	ENST00000389532	ENSG00000130559	CAMSAP1	TRUE	TRUE
chr9	135862495	A	C	ENST00000389532	ENSG00000130559	CAMSAP1	TRUE	TRUE
chr9	135862495	A	T	ENST00000389532	ENSG00000130559	CAMSAP1	TRUE	TRUE
chr9	135862511	A	C	ENST00000389532	ENSG00000130559	CAMSAP1	TRUE	TRUE
chr9	135862511	A	T	ENST00000389532	ENSG00000130559	CAMSAP1	TRUE	TRUE
chr9	135862539	T	A	ENST00000389532	ENSG00000130559	CAMSAP1	TRUE	TRUE
chr9	135862544	A	T	ENST00000389532	ENSG00000130559	CAMSAP1	TRUE	TRUE
chr9	135862551	C	A	ENST00000389532	ENSG00000130559	CAMSAP1	TRUE	TRUE
chr9	135862553	A	T	ENST00000389532	ENSG00000130559	CAMSAP1	TRUE	TRUE
chr9	135862556	A	T	ENST00000389532	ENSG00000130559	CAMSAP1	TRUE	TRUE
chr9	135862564	G	C	ENST00000389532	ENSG00000130559	CAMSAP1	TRUE	TRUE
chr9	135862564	G	T	ENST00000389532	ENSG00000130559	CAMSAP1	TRUE	TRUE
chr9	135862571	G	C	ENST00000389532	ENSG00000130559	CAMSAP1	TRUE	TRUE
chr9	135862571	G	T	ENST00000389532	ENSG00000130559	CAMSAP1	TRUE	TRUE
chr9	135862575	G	A	ENST00000389532	ENSG00000130559	CAMSAP1	TRUE	TRUE
chr9	135862593	C	A	ENST00000389532	ENSG00000130559	CAMSAP1	TRUE	TRUE
chr9	135862596	G	A	ENST00000389532	ENSG00000130559	CAMSAP1	TRUE	TRUE
chr9	135862599	G	A	ENST00000389532	ENSG00000130559	CAMSAP1	TRUE	TRUE
chr9	135862600	A	C	ENST00000389532	ENSG00000130559	CAMSAP1	TRUE	TRUE
chr9	135862600	A	T	ENST00000389532	ENSG00000130559	CAMSAP1	TRUE	TRUE
chr9	135862609	C	A	ENST00000389532	ENSG00000130559	CAMSAP1	TRUE	FALSE
chr9	135862609	C	G	ENST00000389532	ENSG00000130559	CAMSAP1	TRUE	FALSE
chr9	135862609	C	T	ENST00000389532	ENSG00000130559	CAMSAP1	TRUE	FALSE
chr9	135862610	T	A	ENST00000389532	ENSG00000130559	CAMSAP1	TRUE	FALSE
chr9	135862610	T	C	ENST00000389532	ENSG00000130559	CAMSAP1	TRUE	FALSE
chr9	135862610	T	G	ENST00000389532	ENSG00000130559	CAMSAP1	TRUE	FALSE
chr9	135866454	A	C	ENST00000389532	ENSG00000130559	CAMSAP1	TRUE	FALSE
chr9	135866454	A	G	ENST00000389532	ENSG00000130559	CAMSAP1	TRUE	FALSE
chr9	135866454	A	T	ENST00000389532	ENSG00000130559	CAMSAP1	TRUE	FALSE
chr9	135866455	C	A	ENST00000389532	ENSG00000130559	CAMSAP1	TRUE	FALSE
chr9	135866455	C	G	ENST00000389532	ENSG00000130559	CAMSAP1	TRUE	FALSE
chr9	135866455	C	T	ENST00000389532	ENSG00000130559	CAMSAP1	TRUE	FALSE
chr9	135866458	T	A	ENST00000389532	ENSG00000130559	CAMSAP1
chr9	135866461	G	A	ENST00000389532	ENSG00000130559	CAMSAP1
chr9	135866476	C	A	ENST00000389532	ENSG00000130559	CAMSAP1
chr9	135866478	A	T	ENST00000389532	ENSG00000130559	CAMSAP1	TRUE	TRUE
chr9	135866481	A	C	ENST00000389532	ENSG00000130559	CAMSAP1	TRUE	TRUE
chr9	135866481	A	T	ENST00000389532	ENSG00000130559	CAMSAP1	TRUE	TRUE
chr9	135866485	G	A	ENST00000389532	ENSG00000130559	CAMSAP1	TRUE	TRUE
chr9	135866488	G	A	ENST00000389532	ENSG00000130559	CAMSAP1	TRUE	TRUE
chr9	135866491	T	A	ENST00000389532	ENSG00000130559	CAMSAP1	TRUE	TRUE
chr9	135866493	A	C	ENST00000389532	ENSG00000130559	CAMSAP1	TRUE	TRUE
chr9	135866493	A	T	ENST00000389532	ENSG00000130559	CAMSAP1	TRUE	TRUE
chr9	135866497	T	A	ENST00000389532	ENSG00000130559	CAMSAP1	TRUE	TRUE
chr9	135866503	C	A	ENST00000389532	ENSG00000130559	CAMSAP1	TRUE	TRUE
chr9	135866506	T	A	ENST00000389532	ENSG00000130559	CAMSAP1
chr9	135866509	C	A	ENST00000389532	ENSG00000130559	CAMSAP1
chr9	135866518	C	A	ENST00000389532	ENSG00000130559	CAMSAP1
chr9	135866521	T	A	ENST00000389532	ENSG00000130559	CAMSAP1
chr9	135866527	T	A	ENST00000389532	ENSG00000130559	CAMSAP1
chr9	135866537	C	A	ENST00000389532	ENSG00000130559	CAMSAP1	TRUE	FALSE
chr9	135866537	C	G	ENST00000389532	ENSG00000130559	CAMSAP1	TRUE	FALSE
chr9	135866537	C	T	ENST00000389532	ENSG00000130559	CAMSAP1	TRUE	FALSE
chr9	135866538	T	A	ENST00000389532	ENSG00000130559	CAMSAP1	TRUE	FALSE
chr9	135866538	T	C	ENST00000389532	ENSG00000130559	CAMSAP1	TRUE	FALSE
chr9	135866538	T	G	ENST00000389532	ENSG00000130559	CAMSAP1	TRUE	FALSE
chr9	135881631	A	C	ENST00000389532	ENSG00000130559	CAMSAP1	TRUE	FALSE
chr9	135881631	A	G	ENST00000389532	ENSG00000130559	CAMSAP1	FALSE	FALSE
chr9	135881631	A	T	ENST00000389532	ENSG00000130559	CAMSAP1	TRUE	FALSE
chr9	135881632	C	A	ENST00000389532	ENSG00000130559	CAMSAP1	TRUE	FALSE
chr9	135881632	C	G	ENST00000389532	ENSG00000130559	CAMSAP1	TRUE	FALSE
chr9	135881632	C	T	ENST00000389532	ENSG00000130559	CAMSAP1	TRUE	FALSE
chr9	135881635	T	A	ENST00000389532	ENSG00000130559	CAMSAP1	TRUE	TRUE
chr9	135881642	C	T	ENST00000389532	ENSG00000130559	CAMSAP1	TRUE	TRUE
chr9	135881643	C	T	ENST00000389532	ENSG00000130559	CAMSAP1	TRUE	TRUE
chr9	135881662	C	A	ENST00000389532	ENSG00000130559	CAMSAP1	TRUE	TRUE
chr9	135881669	G	C	ENST00000389532	ENSG00000130559	CAMSAP1	TRUE	TRUE
chr9	135881669	G	T	ENST00000389532	ENSG00000130559	CAMSAP1	TRUE	TRUE
chr9	135881680	C	A	ENST00000389532	ENSG00000130559	CAMSAP1	TRUE	TRUE
chr9	135881683	T	A	ENST00000389532	ENSG00000130559	CAMSAP1	TRUE	TRUE
chr9	135881685	G	T	ENST00000389532	ENSG00000130559	CAMSAP1	TRUE	TRUE
chr9	135881700	G	C	ENST00000389532	ENSG00000130559	CAMSAP1	TRUE	TRUE
chr9	135881700	G	T	ENST00000389532	ENSG00000130559	CAMSAP1	TRUE	TRUE
chr9	135881710	T	A	ENST00000389532	ENSG00000130559	CAMSAP1	TRUE	TRUE
chr9	135881728	T	A	ENST00000389532	ENSG00000130559	CAMSAP1	TRUE	TRUE
chr9	135881731	C	A	ENST00000389532	ENSG00000130559	CAMSAP1	TRUE	TRUE
chr9	135881746	C	A	ENST00000389532	ENSG00000130559	CAMSAP1	TRUE	TRUE
chr9	135881753	G	C	ENST00000389532	ENSG00000130559	CAMSAP1	TRUE	TRUE
chr9	135881753	G	T	ENST00000389532	ENSG00000130559	CAMSAP1	TRUE	TRUE
chr9	135881795	C	A	ENST00000389532	ENSG00000130559	CAMSAP1	TRUE	FALSE
chr9	135881795	C	G	ENST00000389532	ENSG00000130559	CAMSAP1	TRUE	FALSE
chr9	135881795	C	T	ENST00000389532	ENSG00000130559	CAMSAP1	TRUE	FALSE
chr9	135881796	T	A	ENST00000389532	ENSG00000130559	CAMSAP1	TRUE	FALSE
chr9	135881796	T	C	ENST00000389532	ENSG00000130559	CAMSAP1	TRUE	FALSE
chr9	135881796	T	G	ENST00000389532	ENSG00000130559	CAMSAP1	TRUE	FALSE
chr9	135882814	A	C	ENST00000389532	ENSG00000130559	CAMSAP1	TRUE	FALSE
chr9	135882814	A	G	ENST00000389532	ENSG00000130559	CAMSAP1	TRUE	FALSE
chr9	135882814	A	T	ENST00000389532	ENSG00000130559	CAMSAP1	TRUE	FALSE
chr9	135882815	C	A	ENST00000389532	ENSG00000130559	CAMSAP1	TRUE	FALSE
chr9	135882815	C	G	ENST00000389532	ENSG00000130559	CAMSAP1	TRUE	FALSE
chr9	135882815	C	T	ENST00000389532	ENSG00000130559	CAMSAP1	TRUE	FALSE
chr9	135882821	T	A	ENST00000389532	ENSG00000130559	CAMSAP1	TRUE	TRUE
chr9	135882848	C	A	ENST00000389532	ENSG00000130559	CAMSAP1	TRUE	TRUE
chr9	135882872	C	A	ENST00000389532	ENSG00000130559	CAMSAP1	TRUE	TRUE
chr9	135882879	A	C	ENST00000389532	ENSG00000130559	CAMSAP1	TRUE	TRUE
chr9	135882879	A	T	ENST00000389532	ENSG00000130559	CAMSAP1	TRUE	TRUE
chr9	135882890	T	A	ENST00000389532	ENSG00000130559	CAMSAP1	TRUE	TRUE
chr9	135882905	G	A	ENST00000389532	ENSG00000130559	CAMSAP1	TRUE	TRUE
chr9	135882917	G	A	ENST00000389532	ENSG00000130559	CAMSAP1	TRUE	TRUE
chr9	135882923	C	A	ENST00000389532	ENSG00000130559	CAMSAP1	TRUE	TRUE
chr9	135882926	G	A	ENST00000389532	ENSG00000130559	CAMSAP1	TRUE	TRUE
chr9	135882928	A	C	ENST00000389532	ENSG00000130559	CAMSAP1	TRUE	TRUE
chr9	135882928	A	T	ENST00000389532	ENSG00000130559	CAMSAP1	TRUE	TRUE
chr9	135882941	G	A	ENST00000389532	ENSG00000130559	CAMSAP1	TRUE	TRUE
chr9	135882950	T	A	ENST00000389532	ENSG00000130559	CAMSAP1	TRUE	TRUE
chr9	135882963	G	T	ENST00000389532	ENSG00000130559	CAMSAP1	TRUE	TRUE
chr9	135882972	G	T	ENST00000389532	ENSG00000130559	CAMSAP1	TRUE	TRUE
chr9	135882975	G	C	ENST00000389532	ENSG00000130559	CAMSAP1	TRUE	TRUE
chr9	135882975	G	T	ENST00000389532	ENSG00000130559	CAMSAP1	TRUE	TRUE
chr9	135882983	C	A	ENST00000389532	ENSG00000130559	CAMSAP1	TRUE	TRUE
chr9	135883001	T	A	ENST00000389532	ENSG00000130559	CAMSAP1	TRUE	TRUE
chr9	135883016	T	A	ENST00000389532	ENSG00000130559	CAMSAP1	TRUE	TRUE
chr9	135883025	C	A	ENST00000389532	ENSG00000130559	CAMSAP1	TRUE	TRUE
chr9	135883028	G	A	ENST00000389532	ENSG00000130559	CAMSAP1	TRUE	TRUE
chr9	135883031	C	A	ENST00000389532	ENSG00000130559	CAMSAP1	TRUE	TRUE
chr9	135883032	A	C	ENST00000389532	ENSG00000130559	CAMSAP1	TRUE	TRUE
chr9	135883032	A	T	ENST00000389532	ENSG00000130559	CAMSAP1	TRUE	TRUE
chr9	135883037	G	A	ENST00000389532	ENSG00000130559	CAMSAP1	TRUE	TRUE
chr9	135883044	G	C	ENST00000389532	ENSG00000130559	CAMSAP1	TRUE	TRUE
chr9	135883044	G	T	ENST00000389532	ENSG00000130559	CAMSAP1	TRUE	TRUE
chr9	135883058	T	A	ENST00000389532	ENSG00000130559	CAMSAP1	TRUE	TRUE
chr9	135883067	C	A	ENST00000389532	ENSG00000130559	CAMSAP1	TRUE	TRUE
chr9	135883079	C	A	ENST00000389532	ENSG00000130559	CAMSAP1	TRUE	FALSE
chr9	135883079	C	G	ENST00000389532	ENSG00000130559	CAMSAP1	TRUE	FALSE
chr9	135883079	C	T	ENST00000389532	ENSG00000130559	CAMSAP1	TRUE	FALSE
chr9	135883080	T	A	ENST00000389532	ENSG00000130559	CAMSAP1	TRUE	FALSE
chr9	135883080	T	C	ENST00000389532	ENSG00000130559	CAMSAP1	TRUE	FALSE
chr9	135883080	T	G	ENST00000389532	ENSG00000130559	CAMSAP1	TRUE	FALSE
chr9	135906998	A	C	ENST00000389532	ENSG00000130559	CAMSAP1	TRUE	FALSE
chr9	135906998	A	G	ENST00000389532	ENSG00000130559	CAMSAP1	TRUE	FALSE
chr9	135906998	A	T	ENST00000389532	ENSG00000130559	CAMSAP1	TRUE	FALSE
chr9	135906999	C	A	ENST00000389532	ENSG00000130559	CAMSAP1	TRUE	FALSE
chr9	135906999	C	G	ENST00000389532	ENSG00000130559	CAMSAP1	TRUE	FALSE
chr9	135906999	C	T	ENST00000389532	ENSG00000130559	CAMSAP1	TRUE	FALSE
chr9	135907003	G	A	ENST00000389532	ENSG00000130559	CAMSAP1
chr9	135907007	G	C	ENST00000389532	ENSG00000130559	CAMSAP1
chr9	135907007	G	T	ENST00000389532	ENSG00000130559	CAMSAP1
chr9	135907015	T	A	ENST00000389532	ENSG00000130559	CAMSAP1
chr9	135907019	G	T	ENST00000389532	ENSG00000130559	CAMSAP1
chr9	135907025	C	T	ENST00000389532	ENSG00000130559	CAMSAP1
chr9	135907026	C	T	ENST00000389532	ENSG00000130559	CAMSAP1
chr9	135907030	G	A	ENST00000389532	ENSG00000130559	CAMSAP1
chr9	135907048	T	A	ENST00000389532	ENSG00000130559	CAMSAP1
chr9	135907064	G	C	ENST00000389532	ENSG00000130559	CAMSAP1
chr9	135907064	G	T	ENST00000389532	ENSG00000130559	CAMSAP1
chr9	135907111	C	A	ENST00000389532	ENSG00000130559	CAMSAP1	FALSE	FALSE
chr9	135907117	T	A	ENST00000389532	ENSG00000130559	CAMSAP1	FALSE	FALSE
chr9	135907121	C	T	ENST00000389532	ENSG00000130559	CAMSAP1	FALSE	FALSE
chr9	135907122	C	T	ENST00000389532	ENSG00000130559	CAMSAP1	FALSE	FALSE
chr9	135907129	C	A	ENST00000389532	ENSG00000130559	CAMSAP1	FALSE	FALSE
chr9	135933420	G	A	ENST00000371756	ENSG00000130560	UBAC1	FALSE	FALSE
chr9	135933429	T	A	ENST00000371756	ENSG00000130560	UBAC1	FALSE	FALSE
chr9	135933438	G	A	ENST00000371756	ENSG00000130560	UBAC1	FALSE	FALSE
chr9	135933459	C	A	ENST00000371756	ENSG00000130560	UBAC1	FALSE	FALSE
chr9	135933472	C	T	ENST00000371756	ENSG00000130560	UBAC1	FALSE	FALSE
chr9	135933473	C	T	ENST00000371756	ENSG00000130560	UBAC1	FALSE	FALSE
chr9	135933477	G	A	ENST00000371756	ENSG00000130560	UBAC1	FALSE	FALSE
chr9	135933498	C	A	ENST00000371756	ENSG00000130560	UBAC1	FALSE	FALSE
chr9	135933510	C	A	ENST00000371756	ENSG00000130560	UBAC1	FALSE	FALSE
chr9	135933516	C	A	ENST00000371756	ENSG00000130560	UBAC1	TRUE	TRUE
chr9	135933516	C	G	ENST00000371756	ENSG00000130560	UBAC1	TRUE	TRUE
chr9	135933516	C	T	ENST00000371756	ENSG00000130560	UBAC1	TRUE	TRUE
chr9	135933517	T	A	ENST00000371756	ENSG00000130560	UBAC1	TRUE	TRUE
chr9	135933517	T	C	ENST00000371756	ENSG00000130560	UBAC1	TRUE	FALSE
chr9	135933517	T	G	ENST00000371756	ENSG00000130560	UBAC1	TRUE	TRUE
chr9	135938220	A	C	ENST00000371756	ENSG00000130560	UBAC1	TRUE	TRUE
chr9	135938220	A	G	ENST00000371756	ENSG00000130560	UBAC1	TRUE	FALSE
chr9	135938220	A	T	ENST00000371756	ENSG00000130560	UBAC1	TRUE	TRUE
chr9	135938221	C	A	ENST00000371756	ENSG00000130560	UBAC1	TRUE	TRUE
chr9	135938221	C	G	ENST00000371756	ENSG00000130560	UBAC1	TRUE	TRUE
chr9	135938221	C	T	ENST00000371756	ENSG00000130560	UBAC1	TRUE	FALSE
chr9	135938227	A	T	ENST00000371756	ENSG00000130560	UBAC1	FALSE	FALSE
chr9	135938234	T	A	ENST00000371756	ENSG00000130560	UBAC1	FALSE	FALSE
chr9	135938255	G	A	ENST00000371756	ENSG00000130560	UBAC1	FALSE	FALSE
chr9	135938282	G	A	ENST00000371756	ENSG00000130560	UBAC1	TRUE	TRUE
chr9	135938312	T	A	ENST00000371756	ENSG00000130560	UBAC1	TRUE	TRUE
chr9	135938321	C	A	ENST00000371756	ENSG00000130560	UBAC1	TRUE	TRUE
chr9	135938324	C	A	ENST00000371756	ENSG00000130560	UBAC1	TRUE	TRUE
chr9	135938336	T	A	ENST00000371756	ENSG00000130560	UBAC1	TRUE	TRUE
chr9	135938352	C	T	ENST00000371756	ENSG00000130560	UBAC1	TRUE	TRUE
chr9	135938353	C	T	ENST00000371756	ENSG00000130560	UBAC1	TRUE	TRUE
chr9	135938357	C	A	ENST00000371756	ENSG00000130560	UBAC1	TRUE	TRUE
chr9	135938358	G	T	ENST00000371756	ENSG00000130560	UBAC1	TRUE	TRUE
chr9	135938361	C	A	ENST00000371756	ENSG00000130560	UBAC1	TRUE	FALSE
chr9	135938361	C	G	ENST00000371756	ENSG00000130560	UBAC1	TRUE	FALSE
chr9	135938361	C	T	ENST00000371756	ENSG00000130560	UBAC1	TRUE	FALSE
chr9	135938362	T	A	ENST00000371756	ENSG00000130560	UBAC1	TRUE	FALSE
chr9	135938362	T	C	ENST00000371756	ENSG00000130560	UBAC1	TRUE	FALSE
chr9	135938362	T	G	ENST00000371756	ENSG00000130560	UBAC1	TRUE	FALSE
chr9	135939671	A	C	ENST00000371756	ENSG00000130560	UBAC1	TRUE	FALSE
chr9	135939671	A	G	ENST00000371756	ENSG00000130560	UBAC1	TRUE	FALSE
chr9	135939671	A	T	ENST00000371756	ENSG00000130560	UBAC1	TRUE	FALSE
chr9	135939672	C	A	ENST00000371756	ENSG00000130560	UBAC1	TRUE	FALSE
chr9	135939672	C	G	ENST00000371756	ENSG00000130560	UBAC1	TRUE	FALSE
chr9	135939672	C	T	ENST00000371756	ENSG00000130560	UBAC1	TRUE	FALSE
chr9	135939684	G	A	ENST00000371756	ENSG00000130560	UBAC1	TRUE	TRUE
chr9	135939687	G	A	ENST00000371756	ENSG00000130560	UBAC1	TRUE	TRUE
chr9	135939702	T	A	ENST00000371756	ENSG00000130560	UBAC1	TRUE	TRUE
chr9	135939720	C	A	ENST00000371756	ENSG00000130560	UBAC1	TRUE	TRUE
chr9	135939723	T	A	ENST00000371756	ENSG00000130560	UBAC1	TRUE	TRUE
chr9	135939726	C	A	ENST00000371756	ENSG00000130560	UBAC1	TRUE	TRUE
chr9	135939741	C	A	ENST00000371756	ENSG00000130560	UBAC1	TRUE	TRUE
chr9	135939760	C	A	ENST00000371756	ENSG00000130560	UBAC1	TRUE	FALSE
chr9	135939760	C	G	ENST00000371756	ENSG00000130560	UBAC1	TRUE	FALSE
chr9	135939760	C	T	ENST00000371756	ENSG00000130560	UBAC1	TRUE	FALSE
chr9	135939761	T	A	ENST00000371756	ENSG00000130560	UBAC1	TRUE	FALSE
chr9	135939761	T	C	ENST00000371756	ENSG00000130560	UBAC1	TRUE	FALSE
chr9	135939761	T	G	ENST00000371756	ENSG00000130560	UBAC1	TRUE	FALSE
chr9	135945026	A	C	ENST00000371756	ENSG00000130560	UBAC1	TRUE	FALSE
chr9	135945026	A	G	ENST00000371756	ENSG00000130560	UBAC1	TRUE	FALSE
chr9	135945026	A	T	ENST00000371756	ENSG00000130560	UBAC1	TRUE	FALSE
chr9	135945027	C	A	ENST00000371756	ENSG00000130560	UBAC1	TRUE	FALSE
chr9	135945027	C	G	ENST00000371756	ENSG00000130560	UBAC1	TRUE	FALSE
chr9	135945027	C	T	ENST00000371756	ENSG00000130560	UBAC1	TRUE	FALSE
chr9	135945048	C	A	ENST00000371756	ENSG00000130560	UBAC1	TRUE	TRUE
chr9	135945054	T	A	ENST00000371756	ENSG00000130560	UBAC1	TRUE	TRUE
chr9	135945066	T	A	ENST00000371756	ENSG00000130560	UBAC1	TRUE	TRUE
chr9	135945069	T	A	ENST00000371756	ENSG00000130560	UBAC1	TRUE	TRUE
chr9	135945078	C	A	ENST00000371756	ENSG00000130560	UBAC1	TRUE	TRUE
chr9	135945087	C	A	ENST00000371756	ENSG00000130560	UBAC1	TRUE	TRUE
chr9	135945093	T	A	ENST00000371756	ENSG00000130560	UBAC1	TRUE	TRUE
chr9	135945099	C	A	ENST00000371756	ENSG00000130560	UBAC1	TRUE	TRUE
chr9	135945102	C	A	ENST00000371756	ENSG00000130560	UBAC1	TRUE	TRUE
chr9	135945120	C	A	ENST00000371756	ENSG00000130560	UBAC1	TRUE	TRUE
chr9	135945132	C	A	ENST00000371756	ENSG00000130560	UBAC1	TRUE	TRUE
chr9	135945156	C	A	ENST00000371756	ENSG00000130560	UBAC1	TRUE	TRUE
chr9	135945162	C	A	ENST00000371756	ENSG00000130560	UBAC1	TRUE	TRUE
chr9	135945174	G	A	ENST00000371756	ENSG00000130560	UBAC1	TRUE	TRUE
chr9	135945207	C	A	ENST00000371756	ENSG00000130560	UBAC1	TRUE	TRUE
chr9	135945216	C	A	ENST00000371756	ENSG00000130560	UBAC1	TRUE	TRUE
chr9	135945223	C	T	ENST00000371756	ENSG00000130560	UBAC1	TRUE	TRUE
chr9	135945224	C	T	ENST00000371756	ENSG00000130560	UBAC1	TRUE	TRUE
chr9	135945228	C	A	ENST00000371756	ENSG00000130560	UBAC1	TRUE	TRUE
chr9	135945237	G	A	ENST00000371756	ENSG00000130560	UBAC1	TRUE	TRUE
chr9	135945245	G	T	ENST00000371756	ENSG00000130560	UBAC1	TRUE	TRUE
chr9	135945251	C	A	ENST00000371756	ENSG00000130560	UBAC1	TRUE	FALSE
chr9	135945251	C	G	ENST00000371756	ENSG00000130560	UBAC1	TRUE	FALSE
chr9	135945251	C	T	ENST00000371756	ENSG00000130560	UBAC1	TRUE	FALSE
chr9	135945252	T	A	ENST00000371756	ENSG00000130560	UBAC1	TRUE	FALSE
chr9	135945252	T	C	ENST00000371756	ENSG00000130560	UBAC1	TRUE	FALSE
chr9	135945252	T	G	ENST00000371756	ENSG00000130560	UBAC1	TRUE	FALSE
chr9	135945887	A	C	ENST00000371756	ENSG00000130560	UBAC1	TRUE	FALSE
chr9	135945887	A	G	ENST00000371756	ENSG00000130560	UBAC1	TRUE	FALSE
chr9	135945887	A	T	ENST00000371756	ENSG00000130560	UBAC1	TRUE	FALSE
chr9	135945888	C	A	ENST00000371756	ENSG00000130560	UBAC1	TRUE	FALSE
chr9	135945888	C	G	ENST00000371756	ENSG00000130560	UBAC1	TRUE	FALSE
chr9	135945888	C	T	ENST00000371756	ENSG00000130560	UBAC1	TRUE	FALSE
chr9	135945899	G	A	ENST00000371756	ENSG00000130560	UBAC1	TRUE	TRUE
chr9	135945908	T	A	ENST00000371756	ENSG00000130560	UBAC1	TRUE	TRUE
chr9	135945917	T	A	ENST00000371756	ENSG00000130560	UBAC1	TRUE	TRUE
chr9	135945923	C	A	ENST00000371756	ENSG00000130560	UBAC1	TRUE	TRUE
chr9	135945938	C	A	ENST00000371756	ENSG00000130560	UBAC1	TRUE	TRUE
chr9	135945947	G	A	ENST00000371756	ENSG00000130560	UBAC1	TRUE	TRUE
chr9	135945962	C	A	ENST00000371756	ENSG00000130560	UBAC1	TRUE	TRUE
chr9	135945974	C	A	ENST00000371756	ENSG00000130560	UBAC1	TRUE	TRUE
chr9	135945980	C	A	ENST00000371756	ENSG00000130560	UBAC1	TRUE	TRUE
chr9	135945986	C	A	ENST00000371756	ENSG00000130560	UBAC1	TRUE	TRUE
chr9	135945998	C	A	ENST00000371756	ENSG00000130560	UBAC1	TRUE	FALSE
chr9	135945998	C	G	ENST00000371756	ENSG00000130560	UBAC1	TRUE	FALSE
chr9	135945998	C	T	ENST00000371756	ENSG00000130560	UBAC1	TRUE	FALSE
chr9	135945999	T	A	ENST00000371756	ENSG00000130560	UBAC1	TRUE	FALSE
chr9	135945999	T	C	ENST00000371756	ENSG00000130560	UBAC1	TRUE	FALSE
chr9	135945999	T	G	ENST00000371756	ENSG00000130560	UBAC1	TRUE	FALSE
chr9	135946267	A	C	ENST00000371756	ENSG00000130560	UBAC1	TRUE	FALSE
chr9	135946267	A	G	ENST00000371756	ENSG00000130560	UBAC1	TRUE	FALSE
chr9	135946267	A	T	ENST00000371756	ENSG00000130560	UBAC1	TRUE	FALSE
chr9	135946268	C	A	ENST00000371756	ENSG00000130560	UBAC1	TRUE	FALSE
chr9	135946268	C	G	ENST00000371756	ENSG00000130560	UBAC1	TRUE	FALSE
chr9	135946268	C	T	ENST00000371756	ENSG00000130560	UBAC1	TRUE	FALSE
chr9	135946278	T	A	ENST00000371756	ENSG00000130560	UBAC1	TRUE	TRUE
chr9	135946281	T	A	ENST00000371756	ENSG00000130560	UBAC1	TRUE	TRUE
chr9	135946286	A	T	ENST00000371756	ENSG00000130560	UBAC1	TRUE	TRUE
chr9	135946290	C	A	ENST00000371756	ENSG00000130560	UBAC1	TRUE	TRUE
chr9	135946313	A	C	ENST00000371756	ENSG00000130560	UBAC1	TRUE	TRUE
chr9	135946313	A	T	ENST00000371756	ENSG00000130560	UBAC1	TRUE	TRUE
chr9	135946320	T	A	ENST00000371756	ENSG00000130560	UBAC1	TRUE	TRUE
chr9	135946323	G	A	ENST00000371756	ENSG00000130560	UBAC1	TRUE	TRUE
chr9	135946332	C	A	ENST00000371756	ENSG00000130560	UBAC1	TRUE	TRUE
chr9	135946353	T	A	ENST00000371756	ENSG00000130560	UBAC1	TRUE	TRUE
chr9	135946362	C	A	ENST00000371756	ENSG00000130560	UBAC1	TRUE	TRUE
chr9	135946368	G	A	ENST00000371756	ENSG00000130560	UBAC1	TRUE	TRUE
chr9	135946372	C	A	ENST00000371756	ENSG00000130560	UBAC1	TRUE	FALSE
chr9	135946372	C	G	ENST00000371756	ENSG00000130560	UBAC1	TRUE	FALSE
chr9	135946372	C	T	ENST00000371756	ENSG00000130560	UBAC1	TRUE	FALSE
chr9	135946373	T	A	ENST00000371756	ENSG00000130560	UBAC1	TRUE	FALSE
chr9	135946373	T	C	ENST00000371756	ENSG00000130560	UBAC1	TRUE	FALSE
chr9	135946373	T	G	ENST00000371756	ENSG00000130560	UBAC1	TRUE	FALSE
chr9	135947796	A	C	ENST00000371756	ENSG00000130560	UBAC1	TRUE	FALSE
chr9	135947796	A	G	ENST00000371756	ENSG00000130560	UBAC1	TRUE	FALSE
chr9	135947796	A	T	ENST00000371756	ENSG00000130560	UBAC1	TRUE	FALSE
chr9	135947797	C	A	ENST00000371756	ENSG00000130560	UBAC1	TRUE	FALSE
chr9	135947797	C	G	ENST00000371756	ENSG00000130560	UBAC1	TRUE	FALSE
chr9	135947797	C	T	ENST00000371756	ENSG00000130560	UBAC1	TRUE	FALSE
chr9	135947803	T	A	ENST00000371756	ENSG00000130560	UBAC1	TRUE	TRUE
chr9	135947815	G	A	ENST00000371756	ENSG00000130560	UBAC1	TRUE	TRUE
chr9	135947837	G	C	ENST00000371756	ENSG00000130560	UBAC1	TRUE	TRUE
chr9	135947837	G	T	ENST00000371756	ENSG00000130560	UBAC1	TRUE	TRUE
chr9	135947875	C	A	ENST00000371756	ENSG00000130560	UBAC1	TRUE	TRUE
chr9	135947878	T	A	ENST00000371756	ENSG00000130560	UBAC1	TRUE	TRUE
chr9	135947890	T	A	ENST00000371756	ENSG00000130560	UBAC1	TRUE	TRUE
chr9	135947893	G	A	ENST00000371756	ENSG00000130560	UBAC1	TRUE	TRUE
chr9	135947899	G	A	ENST00000371756	ENSG00000130560	UBAC1	TRUE	TRUE
chr9	135947902	T	A	ENST00000371756	ENSG00000130560	UBAC1	TRUE	TRUE
chr9	135947905	T	A	ENST00000371756	ENSG00000130560	UBAC1	TRUE	TRUE
chr9	135947906	C	A	ENST00000371756	ENSG00000130560	UBAC1	TRUE	FALSE
chr9	135947906	C	G	ENST00000371756	ENSG00000130560	UBAC1	TRUE	FALSE
chr9	135947906	C	T	ENST00000371756	ENSG00000130560	UBAC1	TRUE	FALSE
chr9	135947907	T	A	ENST00000371756	ENSG00000130560	UBAC1	TRUE	FALSE
chr9	135947907	T	C	ENST00000371756	ENSG00000130560	UBAC1	TRUE	FALSE
chr9	135947907	T	G	ENST00000371756	ENSG00000130560	UBAC1	TRUE	FALSE
chr9	135953678	A	C	ENST00000371756	ENSG00000130560	UBAC1	TRUE	FALSE
chr9	135953678	A	G	ENST00000371756	ENSG00000130560	UBAC1	TRUE	FALSE
chr9	135953678	A	T	ENST00000371756	ENSG00000130560	UBAC1	TRUE	FALSE
chr9	135953679	C	A	ENST00000371756	ENSG00000130560	UBAC1	TRUE	FALSE
chr9	135953679	C	G	ENST00000371756	ENSG00000130560	UBAC1	TRUE	FALSE
chr9	135953679	C	T	ENST00000371756	ENSG00000130560	UBAC1	TRUE	FALSE
chr9	135953682	T	A	ENST00000371756	ENSG00000130560	UBAC1	TRUE	TRUE
chr9	135953685	C	A	ENST00000371756	ENSG00000130560	UBAC1	TRUE	TRUE
chr9	135953688	C	A	ENST00000371756	ENSG00000130560	UBAC1	TRUE	TRUE
chr9	135953693	G	C	ENST00000371756	ENSG00000130560	UBAC1	TRUE	TRUE
chr9	135953693	G	T	ENST00000371756	ENSG00000130560	UBAC1	TRUE	TRUE
chr9	135953709	T	A	ENST00000371756	ENSG00000130560	UBAC1	TRUE	TRUE
chr9	135953720	G	C	ENST00000371756	ENSG00000130560	UBAC1	TRUE	TRUE
chr9	135953720	G	T	ENST00000371756	ENSG00000130560	UBAC1	TRUE	TRUE
chr9	135953733	T	A	ENST00000371756	ENSG00000130560	UBAC1	TRUE	TRUE
chr9	135953736	T	A	ENST00000371756	ENSG00000130560	UBAC1	TRUE	TRUE
chr9	135953741	A	T	ENST00000371756	ENSG00000130560	UBAC1	TRUE	TRUE
chr9	135953744	A	C	ENST00000371756	ENSG00000130560	UBAC1	TRUE	TRUE
chr9	135953744	A	T	ENST00000371756	ENSG00000130560	UBAC1	TRUE	TRUE
chr9	135953754	C	A	ENST00000371756	ENSG00000130560	UBAC1	TRUE	FALSE
chr9	135953754	C	G	ENST00000371756	ENSG00000130560	UBAC1	TRUE	FALSE
chr9	135953754	C	T	ENST00000371756	ENSG00000130560	UBAC1	TRUE	FALSE
chr9	135953755	T	A	ENST00000371756	ENSG00000130560	UBAC1	TRUE	FALSE
chr9	135953755	T	C	ENST00000371756	ENSG00000130560	UBAC1	TRUE	FALSE
chr9	135953755	T	G	ENST00000371756	ENSG00000130560	UBAC1	TRUE	FALSE
chr9	135955293	A	C	ENST00000371756	ENSG00000130560	UBAC1	TRUE	FALSE
chr9	135955293	A	G	ENST00000371756	ENSG00000130560	UBAC1	FALSE	FALSE
chr9	135955293	A	T	ENST00000371756	ENSG00000130560	UBAC1	TRUE	FALSE
chr9	135955294	C	A	ENST00000371756	ENSG00000130560	UBAC1	TRUE	FALSE
chr9	135955294	C	G	ENST00000371756	ENSG00000130560	UBAC1	TRUE	FALSE
chr9	135955294	C	T	ENST00000371756	ENSG00000130560	UBAC1	TRUE	FALSE
chr9	135955298	G	A	ENST00000371756	ENSG00000130560	UBAC1	TRUE	TRUE
chr9	135955304	G	A	ENST00000371756	ENSG00000130560	UBAC1	TRUE	TRUE
chr9	135955313	C	A	ENST00000371756	ENSG00000130560	UBAC1	TRUE	TRUE
chr9	135955316	C	A	ENST00000371756	ENSG00000130560	UBAC1	TRUE	TRUE
chr9	135955349	C	A	ENST00000371756	ENSG00000130560	UBAC1	TRUE	TRUE
chr9	135955351	G	C	ENST00000371756	ENSG00000130560	UBAC1	TRUE	TRUE
chr9	135955351	G	T	ENST00000371756	ENSG00000130560	UBAC1	TRUE	TRUE
chr9	135955366	A	C	ENST00000371756	ENSG00000130560	UBAC1	TRUE	TRUE
chr9	135955366	A	T	ENST00000371756	ENSG00000130560	UBAC1	TRUE	TRUE
chr9	135955370	T	A	ENST00000371756	ENSG00000130560	UBAC1	TRUE	TRUE
chr9	135955388	T	A	ENST00000371756	ENSG00000130560	UBAC1	TRUE	TRUE
chr9	135955397	C	A	ENST00000371756	ENSG00000130560	UBAC1	TRUE	TRUE
chr9	135955399	A	C	ENST00000371756	ENSG00000130560	UBAC1	TRUE	TRUE
chr9	135955399	A	T	ENST00000371756	ENSG00000130560	UBAC1	TRUE	TRUE
chr9	135955413	A	T	ENST00000371756	ENSG00000130560	UBAC1	TRUE	TRUE
chr9	135955416	C	A	ENST00000371756	ENSG00000130560	UBAC1	TRUE	FALSE
chr9	135955416	C	G	ENST00000371756	ENSG00000130560	UBAC1	TRUE	FALSE
chr9	135955416	C	T	ENST00000371756	ENSG00000130560	UBAC1	TRUE	TRUE
chr9	135955417	T	A	ENST00000371756	ENSG00000130560	UBAC1	TRUE	FALSE
chr9	135955417	T	C	ENST00000371756	ENSG00000130560	UBAC1	TRUE	FALSE
chr9	135955417	T	G	ENST00000371756	ENSG00000130560	UBAC1	TRUE	FALSE
chr9	135961023	A	C	ENST00000371756	ENSG00000130560	UBAC1	TRUE	FALSE
chr9	135961023	A	G	ENST00000371756	ENSG00000130560	UBAC1	TRUE	FALSE
chr9	135961023	A	T	ENST00000371756	ENSG00000130560	UBAC1	TRUE	FALSE
chr9	135961024	C	A	ENST00000371756	ENSG00000130560	UBAC1	TRUE	FALSE
chr9	135961024	C	G	ENST00000371756	ENSG00000130560	UBAC1	TRUE	FALSE
chr9	135961024	C	T	ENST00000371756	ENSG00000130560	UBAC1	TRUE	FALSE
chr9	135961030	T	A	ENST00000371756	ENSG00000130560	UBAC1	TRUE	TRUE
chr9	135961034	G	T	ENST00000371756	ENSG00000130560	UBAC1	TRUE	TRUE
chr9	135961042	C	A	ENST00000371756	ENSG00000130560	UBAC1	TRUE	TRUE
chr9	135961045	T	A	ENST00000371756	ENSG00000130560	UBAC1	TRUE	TRUE
chr9	135961051	T	A	ENST00000371756	ENSG00000130560	UBAC1	TRUE	TRUE
chr9	135961054	C	A	ENST00000371756	ENSG00000130560	UBAC1	TRUE	TRUE
chr9	135961059	G	T	ENST00000371756	ENSG00000130560	UBAC1	TRUE	TRUE
chr9	135961069	C	A	ENST00000371756	ENSG00000130560	UBAC1	TRUE	TRUE
chr9	135961078	C	A	ENST00000371756	ENSG00000130560	UBAC1	TRUE	TRUE
chr9	135961081	C	A	ENST00000371756	ENSG00000130560	UBAC1	TRUE	TRUE
chr9	135961085	C	T	ENST00000371756	ENSG00000130560	UBAC1	TRUE	TRUE
chr9	135961086	C	T	ENST00000371756	ENSG00000130560	UBAC1	TRUE	TRUE
chr9	135961090	C	A	ENST00000371756	ENSG00000130560	UBAC1	TRUE	TRUE
chr9	135961106	G	T	ENST00000371756	ENSG00000130560	UBAC1	TRUE	FALSE
chr9	135961129	T	A	ENST00000371756	ENSG00000130560	UBAC1	FALSE	FALSE
chr9	135961144	T	A	ENST00000371756	ENSG00000130560	UBAC1	FALSE	FALSE
chr9	135961147	C	A	ENST00000371756	ENSG00000130560	UBAC1	FALSE	FALSE
chr9	135961150	C	A	ENST00000371756	ENSG00000130560	UBAC1	FALSE	FALSE
chr9	135961153	G	A	ENST00000371756	ENSG00000130560	UBAC1	FALSE	FALSE
chr9	136011520	A	T	ENST00000277554	ENSG00000148411	NACC2
chr9	136011531	A	C	ENST00000277554	ENSG00000148411	NACC2
chr9	136011531	A	T	ENST00000277554	ENSG00000148411	NACC2
chr9	136011542	C	A	ENST00000277554	ENSG00000148411	NACC2
chr9	136011572	G	A	ENST00000277554	ENSG00000148411	NACC2
chr9	136011599	G	A	ENST00000277554	ENSG00000148411	NACC2
chr9	136011602	C	A	ENST00000277554	ENSG00000148411	NACC2
chr9	136011611	G	A	ENST00000277554	ENSG00000148411	NACC2
chr9	136011623	G	A	ENST00000277554	ENSG00000148411	NACC2
chr9	136011644	C	A	ENST00000277554	ENSG00000148411	NACC2
chr9	136011659	C	A	ENST00000277554	ENSG00000148411	NACC2
chr9	136011662	G	A	ENST00000277554	ENSG00000148411	NACC2
chr9	136011670	G	T	ENST00000277554	ENSG00000148411	NACC2
chr9	136011689	C	A	ENST00000277554	ENSG00000148411	NACC2	FALSE	FALSE
chr9	136011692	C	A	ENST00000277554	ENSG00000148411	NACC2	FALSE	FALSE
chr9	136011752	T	A	ENST00000277554	ENSG00000148411	NACC2	FALSE	FALSE
chr9	136011788	C	A	ENST00000277554	ENSG00000148411	NACC2	FALSE	FALSE
chr9	136011792	G	C	ENST00000277554	ENSG00000148411	NACC2	FALSE	FALSE
chr9	136011792	G	T	ENST00000277554	ENSG00000148411	NACC2	FALSE	FALSE
chr9	136011803	G	A	ENST00000277554	ENSG00000148411	NACC2	FALSE	FALSE
chr9	136011806	C	A	ENST00000277554	ENSG00000148411	NACC2	FALSE	FALSE
chr9	136011815	G	A	ENST00000277554	ENSG00000148411	NACC2	FALSE	FALSE
chr9	136011836	C	A	ENST00000277554	ENSG00000148411	NACC2	FALSE	FALSE
chr9	136011882	G	C	ENST00000277554	ENSG00000148411	NACC2	FALSE	FALSE
chr9	136011882	G	T	ENST00000277554	ENSG00000148411	NACC2	FALSE	FALSE
chr9	136011890	C	A	ENST00000277554	ENSG00000148411	NACC2	FALSE	FALSE
chr9	136011899	C	A	ENST00000277554	ENSG00000148411	NACC2	FALSE	FALSE
chr9	136011914	T	A	ENST00000277554	ENSG00000148411	NACC2	FALSE	FALSE
chr9	136011920	T	A	ENST00000277554	ENSG00000148411	NACC2	FALSE	FALSE
chr9	136011927	C	T	ENST00000277554	ENSG00000148411	NACC2	FALSE	FALSE
chr9	136011928	C	T	ENST00000277554	ENSG00000148411	NACC2	FALSE	FALSE
chr9	136011935	T	A	ENST00000277554	ENSG00000148411	NACC2	FALSE	FALSE
chr9	136011957	G	T	ENST00000277554	ENSG00000148411	NACC2	FALSE	FALSE
chr9	136011986	C	A	ENST00000277554	ENSG00000148411	NACC2	FALSE	FALSE
chr9	136011992	C	A	ENST00000277554	ENSG00000148411	NACC2	FALSE	FALSE
chr9	136011995	T	A	ENST00000277554	ENSG00000148411	NACC2	FALSE	FALSE
chr9	136012016	G	A	ENST00000277554	ENSG00000148411	NACC2	FALSE	FALSE
chr9	136012017	A	T	ENST00000277554	ENSG00000148411	NACC2	FALSE	FALSE
chr9	136012020	G	C	ENST00000277554	ENSG00000148411	NACC2	FALSE	FALSE
chr9	136012020	G	T	ENST00000277554	ENSG00000148411	NACC2	FALSE	FALSE
chr9	136012024	A	T	ENST00000277554	ENSG00000148411	NACC2	FALSE	FALSE
chr9	136012025	C	A	ENST00000277554	ENSG00000148411	NACC2	TRUE	FALSE
chr9	136012025	C	G	ENST00000277554	ENSG00000148411	NACC2	TRUE	FALSE
chr9	136012025	C	T	ENST00000277554	ENSG00000148411	NACC2	TRUE	FALSE
chr9	136012026	T	A	ENST00000277554	ENSG00000148411	NACC2	TRUE	FALSE
chr9	136012026	T	C	ENST00000277554	ENSG00000148411	NACC2	TRUE	FALSE
chr9	136012026	T	G	ENST00000277554	ENSG00000148411	NACC2	TRUE	FALSE
chr9	136013197	A	C	ENST00000277554	ENSG00000148411	NACC2	TRUE	FALSE
chr9	136013197	A	G	ENST00000277554	ENSG00000148411	NACC2	TRUE	FALSE
chr9	136013197	A	T	ENST00000277554	ENSG00000148411	NACC2	TRUE	FALSE
chr9	136013198	C	A	ENST00000277554	ENSG00000148411	NACC2	TRUE	FALSE
chr9	136013198	C	G	ENST00000277554	ENSG00000148411	NACC2	TRUE	FALSE
chr9	136013198	C	T	ENST00000277554	ENSG00000148411	NACC2	TRUE	FALSE
chr9	136013202	T	A	ENST00000277554	ENSG00000148411	NACC2	FALSE	FALSE
chr9	136013235	T	A	ENST00000277554	ENSG00000148411	NACC2	FALSE	FALSE
chr9	136013258	G	T	ENST00000277554	ENSG00000148411	NACC2	TRUE	TRUE
chr9	136013275	G	T	ENST00000277554	ENSG00000148411	NACC2	TRUE	TRUE
chr9	136013297	C	A	ENST00000277554	ENSG00000148411	NACC2	TRUE	FALSE
chr9	136013297	C	G	ENST00000277554	ENSG00000148411	NACC2	TRUE	FALSE
chr9	136013297	C	T	ENST00000277554	ENSG00000148411	NACC2	TRUE	FALSE
chr9	136013298	T	A	ENST00000277554	ENSG00000148411	NACC2	TRUE	FALSE
chr9	136013298	T	C	ENST00000277554	ENSG00000148411	NACC2	TRUE	FALSE
chr9	136013298	T	G	ENST00000277554	ENSG00000148411	NACC2	TRUE	FALSE
chr9	136013862	A	C	ENST00000277554	ENSG00000148411	NACC2	TRUE	FALSE
chr9	136013862	A	G	ENST00000277554	ENSG00000148411	NACC2	FALSE	FALSE
chr9	136013862	A	T	ENST00000277554	ENSG00000148411	NACC2	TRUE	FALSE
chr9	136013863	C	A	ENST00000277554	ENSG00000148411	NACC2	TRUE	FALSE
chr9	136013863	C	G	ENST00000277554	ENSG00000148411	NACC2	TRUE	FALSE
chr9	136013863	C	T	ENST00000277554	ENSG00000148411	NACC2	TRUE	FALSE
chr9	136013897	A	T	ENST00000277554	ENSG00000148411	NACC2	TRUE	TRUE
chr9	136013904	T	A	ENST00000277554	ENSG00000148411	NACC2	TRUE	TRUE
chr9	136013910	T	A	ENST00000277554	ENSG00000148411	NACC2	TRUE	TRUE
chr9	136013920	A	T	ENST00000277554	ENSG00000148411	NACC2	TRUE	TRUE
chr9	136013929	G	T	ENST00000277554	ENSG00000148411	NACC2	TRUE	TRUE
chr9	136013943	G	A	ENST00000277554	ENSG00000148411	NACC2	TRUE	TRUE
chr9	136013956	G	C	ENST00000277554	ENSG00000148411	NACC2	TRUE	TRUE
chr9	136013956	G	T	ENST00000277554	ENSG00000148411	NACC2	TRUE	TRUE
chr9	136013970	C	A	ENST00000277554	ENSG00000148411	NACC2	TRUE	FALSE
chr9	136013970	C	G	ENST00000277554	ENSG00000148411	NACC2	TRUE	FALSE
chr9	136013970	C	T	ENST00000277554	ENSG00000148411	NACC2	TRUE	FALSE
chr9	136013971	T	A	ENST00000277554	ENSG00000148411	NACC2	TRUE	FALSE
chr9	136013971	T	C	ENST00000277554	ENSG00000148411	NACC2	TRUE	FALSE
chr9	136013971	T	G	ENST00000277554	ENSG00000148411	NACC2	TRUE	FALSE
chr9	136016263	A	C	ENST00000277554	ENSG00000148411	NACC2	TRUE	FALSE
chr9	136016263	A	G	ENST00000277554	ENSG00000148411	NACC2	TRUE	FALSE
chr9	136016263	A	T	ENST00000277554	ENSG00000148411	NACC2	TRUE	FALSE
chr9	136016264	C	A	ENST00000277554	ENSG00000148411	NACC2	TRUE	FALSE
chr9	136016264	C	G	ENST00000277554	ENSG00000148411	NACC2	TRUE	FALSE
chr9	136016264	C	T	ENST00000277554	ENSG00000148411	NACC2	TRUE	FALSE
chr9	136016277	C	A	ENST00000277554	ENSG00000148411	NACC2	TRUE	TRUE
chr9	136016283	T	A	ENST00000277554	ENSG00000148411	NACC2	TRUE	TRUE
chr9	136016286	C	A	ENST00000277554	ENSG00000148411	NACC2	TRUE	TRUE
chr9	136016301	C	A	ENST00000277554	ENSG00000148411	NACC2	TRUE	TRUE
chr9	136016303	G	T	ENST00000277554	ENSG00000148411	NACC2	TRUE	TRUE
chr9	136016305	G	C	ENST00000277554	ENSG00000148411	NACC2	TRUE	TRUE
chr9	136016305	G	T	ENST00000277554	ENSG00000148411	NACC2	TRUE	TRUE
chr9	136016313	T	A	ENST00000277554	ENSG00000148411	NACC2	TRUE	TRUE
chr9	136016320	G	T	ENST00000277554	ENSG00000148411	NACC2	TRUE	TRUE
chr9	136016326	G	C	ENST00000277554	ENSG00000148411	NACC2	TRUE	TRUE
chr9	136016326	G	T	ENST00000277554	ENSG00000148411	NACC2	TRUE	TRUE
chr9	136016331	C	A	ENST00000277554	ENSG00000148411	NACC2	TRUE	TRUE
chr9	136016337	G	A	ENST00000277554	ENSG00000148411	NACC2	TRUE	TRUE
chr9	136016386	G	T	ENST00000277554	ENSG00000148411	NACC2	TRUE	TRUE
chr9	136016400	C	A	ENST00000277554	ENSG00000148411	NACC2	TRUE	TRUE
chr9	136016415	C	A	ENST00000277554	ENSG00000148411	NACC2	TRUE	TRUE
chr9	136016421	T	A	ENST00000277554	ENSG00000148411	NACC2	TRUE	TRUE
chr9	136016424	C	A	ENST00000277554	ENSG00000148411	NACC2	TRUE	TRUE
chr9	136016427	G	A	ENST00000277554	ENSG00000148411	NACC2	TRUE	TRUE
chr9	136016430	C	A	ENST00000277554	ENSG00000148411	NACC2	TRUE	FALSE
chr9	136016430	C	G	ENST00000277554	ENSG00000148411	NACC2	TRUE	FALSE
chr9	136016430	C	T	ENST00000277554	ENSG00000148411	NACC2	TRUE	FALSE
chr9	136016431	T	A	ENST00000277554	ENSG00000148411	NACC2	TRUE	FALSE
chr9	136016431	T	C	ENST00000277554	ENSG00000148411	NACC2	TRUE	FALSE
chr9	136016431	T	G	ENST00000277554	ENSG00000148411	NACC2	TRUE	FALSE
chr9	136049634	A	C	ENST00000277554	ENSG00000148411	NACC2	TRUE	FALSE
chr9	136049634	A	G	ENST00000277554	ENSG00000148411	NACC2	TRUE	FALSE
chr9	136049634	A	T	ENST00000277554	ENSG00000148411	NACC2	TRUE	FALSE
chr9	136049635	C	A	ENST00000277554	ENSG00000148411	NACC2	TRUE	FALSE
chr9	136049635	C	G	ENST00000277554	ENSG00000148411	NACC2	TRUE	FALSE
chr9	136049635	C	T	ENST00000277554	ENSG00000148411	NACC2	TRUE	FALSE
chr9	136049640	A	C	ENST00000277554	ENSG00000148411	NACC2
chr9	136049640	A	T	ENST00000277554	ENSG00000148411	NACC2
chr9	136049657	T	A	ENST00000277554	ENSG00000148411	NACC2
chr9	136049661	G	C	ENST00000277554	ENSG00000148411	NACC2
chr9	136049661	G	T	ENST00000277554	ENSG00000148411	NACC2
chr9	136049669	G	A	ENST00000277554	ENSG00000148411	NACC2
chr9	136049673	G	C	ENST00000277554	ENSG00000148411	NACC2
chr9	136049673	G	T	ENST00000277554	ENSG00000148411	NACC2
chr9	136049678	G	A	ENST00000277554	ENSG00000148411	NACC2
chr9	136049681	C	A	ENST00000277554	ENSG00000148411	NACC2
chr9	136049684	C	A	ENST00000277554	ENSG00000148411	NACC2
chr9	136049697	G	C	ENST00000277554	ENSG00000148411	NACC2
chr9	136049697	G	T	ENST00000277554	ENSG00000148411	NACC2
chr9	136049705	C	A	ENST00000277554	ENSG00000148411	NACC2
chr9	136049714	C	A	ENST00000277554	ENSG00000148411	NACC2
chr9	136049717	C	A	ENST00000277554	ENSG00000148411	NACC2
chr9	136049723	C	A	ENST00000277554	ENSG00000148411	NACC2
chr9	136049726	C	A	ENST00000277554	ENSG00000148411	NACC2
chr9	136049733	G	C	ENST00000277554	ENSG00000148411	NACC2
chr9	136049733	G	T	ENST00000277554	ENSG00000148411	NACC2
chr9	136049737	G	T	ENST00000277554	ENSG00000148411	NACC2
chr9	136049789	C	A	ENST00000277554	ENSG00000148411	NACC2
chr9	136049795	G	A	ENST00000277554	ENSG00000148411	NACC2
chr9	136049799	G	C	ENST00000277554	ENSG00000148411	NACC2
chr9	136049799	G	T	ENST00000277554	ENSG00000148411	NACC2
chr9	136049810	G	A	ENST00000277554	ENSG00000148411	NACC2
chr9	136049813	G	A	ENST00000277554	ENSG00000148411	NACC2
chr9	136049850	G	C	ENST00000277554	ENSG00000148411	NACC2
chr9	136049850	G	T	ENST00000277554	ENSG00000148411	NACC2
chr9	136049853	G	C	ENST00000277554	ENSG00000148411	NACC2
chr9	136049853	G	T	ENST00000277554	ENSG00000148411	NACC2
chr9	136049873	T	A	ENST00000277554	ENSG00000148411	NACC2
chr9	136049942	C	A	ENST00000277554	ENSG00000148411	NACC2
chr9	136049954	T	A	ENST00000277554	ENSG00000148411	NACC2
chr9	136049987	C	A	ENST00000277554	ENSG00000148411	NACC2
chr9	136049996	C	A	ENST00000277554	ENSG00000148411	NACC2
chr9	136050002	T	A	ENST00000277554	ENSG00000148411	NACC2
chr9	136050008	G	A	ENST00000277554	ENSG00000148411	NACC2
chr9	136050031	G	T	ENST00000277554	ENSG00000148411	NACC2
chr9	136050045	G	C	ENST00000277554	ENSG00000148411	NACC2
chr9	136050045	G	T	ENST00000277554	ENSG00000148411	NACC2
chr9	136050074	G	A	ENST00000277554	ENSG00000148411	NACC2
chr9	136050080	G	A	ENST00000277554	ENSG00000148411	NACC2
chr9	136050084	G	T	ENST00000277554	ENSG00000148411	NACC2
chr9	136050095	G	A	ENST00000277554	ENSG00000148411	NACC2
chr9	136050101	C	A	ENST00000277554	ENSG00000148411	NACC2
chr9	136050116	C	A	ENST00000277554	ENSG00000148411	NACC2
chr9	136050131	G	A	ENST00000277554	ENSG00000148411	NACC2
chr9	136050133	G	T	ENST00000277554	ENSG00000148411	NACC2
chr9	136050138	G	T	ENST00000277554	ENSG00000148411	NACC2
chr9	136050148	G	T	ENST00000277554	ENSG00000148411	NACC2
chr9	136050158	T	A	ENST00000277554	ENSG00000148411	NACC2
chr9	136050182	C	A	ENST00000277554	ENSG00000148411	NACC2
chr9	136050194	G	A	ENST00000277554	ENSG00000148411	NACC2
chr9	136050200	G	A	ENST00000277554	ENSG00000148411	NACC2
chr9	136050216	G	C	ENST00000277554	ENSG00000148411	NACC2
chr9	136050216	G	T	ENST00000277554	ENSG00000148411	NACC2
chr9	136050233	G	A	ENST00000277554	ENSG00000148411	NACC2
chr9	136050236	C	A	ENST00000277554	ENSG00000148411	NACC2
chr9	136050264	G	C	ENST00000277554	ENSG00000148411	NACC2
chr9	136050264	G	T	ENST00000277554	ENSG00000148411	NACC2
chr9	136050267	G	T	ENST00000277554	ENSG00000148411	NACC2
chr9	136050284	G	A	ENST00000277554	ENSG00000148411	NACC2
chr9	136050287	G	A	ENST00000277554	ENSG00000148411	NACC2
chr9	136050291	G	T	ENST00000277554	ENSG00000148411	NACC2
chr9	136050320	C	A	ENST00000277554	ENSG00000148411	NACC2
chr9	136050332	T	A	ENST00000277554	ENSG00000148411	NACC2
chr9	136050360	G	C	ENST00000277554	ENSG00000148411	NACC2
chr9	136050360	G	T	ENST00000277554	ENSG00000148411	NACC2
chr9	136050398	T	A	ENST00000277554	ENSG00000148411	NACC2
chr9	136050407	G	A	ENST00000277554	ENSG00000148411	NACC2
chr9	136050413	T	A	ENST00000277554	ENSG00000148411	NACC2
chr9	136050432	G	T	ENST00000277554	ENSG00000148411	NACC2
chr9	136050435	G	C	ENST00000277554	ENSG00000148411	NACC2
chr9	136050435	G	T	ENST00000277554	ENSG00000148411	NACC2
chr9	136050455	G	A	ENST00000277554	ENSG00000148411	NACC2		FALSE
chr9	136050458	C	A	ENST00000277554	ENSG00000148411	NACC2		FALSE
chr9	136050465	G	T	ENST00000277554	ENSG00000148411	NACC2		FALSE
chr9	136050500	C	A	ENST00000277554	ENSG00000148411	NACC2	FALSE	FALSE
chr9	136050515	G	A	ENST00000277554	ENSG00000148411	NACC2	FALSE	FALSE
chr9	136050581	C	A	ENST00000277554	ENSG00000148411	NACC2	TRUE	FALSE
chr9	136050581	C	G	ENST00000277554	ENSG00000148411	NACC2	TRUE	FALSE
chr9	136050581	C	T	ENST00000277554	ENSG00000148411	NACC2	TRUE	FALSE
chr9	136050582	T	A	ENST00000277554	ENSG00000148411	NACC2	TRUE	FALSE
chr9	136050582	T	C	ENST00000277554	ENSG00000148411	NACC2	TRUE	FALSE
chr9	136050582	T	G	ENST00000277554	ENSG00000148411	NACC2	TRUE	FALSE
chr9	136095187	A	C	ENST00000277554	ENSG00000148411	NACC2	FALSE	FALSE
chr9	136095187	A	G	ENST00000277554	ENSG00000148411	NACC2	FALSE	FALSE
chr9	136095187	A	T	ENST00000277554	ENSG00000148411	NACC2	FALSE	FALSE
chr9	136095188	C	A	ENST00000277554	ENSG00000148411	NACC2	FALSE	FALSE
chr9	136095188	C	G	ENST00000277554	ENSG00000148411	NACC2	FALSE	FALSE
chr9	136095188	C	T	ENST00000277554	ENSG00000148411	NACC2	FALSE	FALSE
chr9	136116505	G	T	ENST00000418388	ENSG00000238227	TMEM250	FALSE	FALSE
chr9	136116508	C	T	ENST00000418388	ENSG00000238227	TMEM250	FALSE	FALSE
chr9	136116509	C	T	ENST00000418388	ENSG00000238227	TMEM250	FALSE	FALSE
chr9	136116550	A	C	ENST00000418388	ENSG00000238227	TMEM250	FALSE	FALSE
chr9	136116550	A	T	ENST00000418388	ENSG00000238227	TMEM250	FALSE	FALSE
chr9	136116564	C	A	ENST00000418388	ENSG00000238227	TMEM250	FALSE	FALSE
chr9	136116617	G	T	ENST00000418388	ENSG00000238227	TMEM250	FALSE	FALSE
chr9	136116624	T	A	ENST00000418388	ENSG00000238227	TMEM250	FALSE	FALSE
chr9	136116630	G	A	ENST00000418388	ENSG00000238227	TMEM250	FALSE	FALSE
chr9	136116658	G	C	ENST00000418388	ENSG00000238227	TMEM250	FALSE	FALSE
chr9	136116658	G	T	ENST00000418388	ENSG00000238227	TMEM250	FALSE	FALSE
chr9	136116663	G	A	ENST00000418388	ENSG00000238227	TMEM250	FALSE	FALSE
chr9	136116667	G	T	ENST00000418388	ENSG00000238227	TMEM250	FALSE	FALSE
chr9	136116691	C	T	ENST00000418388	ENSG00000238227	TMEM250	FALSE	FALSE
chr9	136116692	C	T	ENST00000418388	ENSG00000238227	TMEM250	FALSE	FALSE
chr9	136116715	G	T	ENST00000418388	ENSG00000238227	TMEM250	FALSE	FALSE
chr9	136116724	G	C	ENST00000418388	ENSG00000238227	TMEM250	FALSE	FALSE
chr9	136116724	G	T	ENST00000418388	ENSG00000238227	TMEM250	FALSE	FALSE
chr9	136116748	G	C	ENST00000418388	ENSG00000238227	TMEM250	FALSE	FALSE
chr9	136116748	G	T	ENST00000418388	ENSG00000238227	TMEM250	FALSE	FALSE
chr9	136116754	C	T	ENST00000418388	ENSG00000238227	TMEM250	FALSE	FALSE
chr9	136116755	C	T	ENST00000418388	ENSG00000238227	TMEM250	FALSE	FALSE
chr9	136116765	T	A	ENST00000418388	ENSG00000238227	TMEM250	FALSE	FALSE
chr9	136116769	G	C	ENST00000418388	ENSG00000238227	TMEM250	FALSE	FALSE
chr9	136116769	G	T	ENST00000418388	ENSG00000238227	TMEM250	FALSE	FALSE
chr9	136116787	G	C	ENST00000418388	ENSG00000238227	TMEM250	FALSE	FALSE
chr9	136116787	G	T	ENST00000418388	ENSG00000238227	TMEM250	FALSE	FALSE
chr9	136116792	T	A	ENST00000418388	ENSG00000238227	TMEM250	FALSE	FALSE
chr9	136116826	G	T	ENST00000418388	ENSG00000238227	TMEM250	FALSE	FALSE
chr9	136116841	G	T	ENST00000418388	ENSG00000238227	TMEM250	FALSE	FALSE
chr9	136117025	C	A	ENST00000418388	ENSG00000238227	TMEM250	TRUE	FALSE
chr9	136117025	C	G	ENST00000418388	ENSG00000238227	TMEM250	TRUE	FALSE
chr9	136117025	C	T	ENST00000418388	ENSG00000238227	TMEM250	TRUE	FALSE
chr9	136117026	T	A	ENST00000418388	ENSG00000238227	TMEM250	TRUE	FALSE
chr9	136117026	T	C	ENST00000418388	ENSG00000238227	TMEM250	TRUE	FALSE
chr9	136117026	T	G	ENST00000418388	ENSG00000238227	TMEM250	TRUE	FALSE
chr9	136118483	A	C	ENST00000418388	ENSG00000238227	TMEM250	FALSE	FALSE
chr9	136118483	A	G	ENST00000418388	ENSG00000238227	TMEM250	FALSE	FALSE
chr9	136118483	A	T	ENST00000418388	ENSG00000238227	TMEM250	FALSE	FALSE
chr9	136118484	C	A	ENST00000418388	ENSG00000238227	TMEM250	FALSE	FALSE
chr9	136118484	C	G	ENST00000418388	ENSG00000238227	TMEM250	FALSE	FALSE
chr9	136118484	C	T	ENST00000418388	ENSG00000238227	TMEM250	FALSE	FALSE
chr9	136197333	G	A	ENST00000371748	ENSG00000107187	LHX3	FALSE	FALSE
chr9	136197348	C	A	ENST00000371748	ENSG00000107187	LHX3	FALSE	FALSE
chr9	136197355	C	T	ENST00000371748	ENSG00000107187	LHX3	FALSE	FALSE
chr9	136197356	C	T	ENST00000371748	ENSG00000107187	LHX3	FALSE	FALSE
chr9	136197385	G	C	ENST00000371748	ENSG00000107187	LHX3	FALSE	FALSE
chr9	136197385	G	T	ENST00000371748	ENSG00000107187	LHX3	FALSE	FALSE
chr9	136197426	C	A	ENST00000371748	ENSG00000107187	LHX3	FALSE	FALSE
chr9	136197471	C	A	ENST00000371748	ENSG00000107187	LHX3	FALSE	FALSE
chr9	136197473	G	T	ENST00000371748	ENSG00000107187	LHX3	FALSE	FALSE
chr9	136197488	A	T	ENST00000371748	ENSG00000107187	LHX3	FALSE	FALSE
chr9	136197502	G	C	ENST00000371748	ENSG00000107187	LHX3	FALSE	FALSE
chr9	136197502	G	T	ENST00000371748	ENSG00000107187	LHX3	FALSE	FALSE
chr9	136197528	G	A	ENST00000371748	ENSG00000107187	LHX3	FALSE	FALSE
chr9	136197546	G	A	ENST00000371748	ENSG00000107187	LHX3	FALSE	FALSE
chr9	136197574	G	C	ENST00000371748	ENSG00000107187	LHX3	FALSE	FALSE
chr9	136197574	G	T	ENST00000371748	ENSG00000107187	LHX3	FALSE	FALSE
chr9	136197597	C	A	ENST00000371748	ENSG00000107187	LHX3	FALSE	FALSE
chr9	136197600	G	A	ENST00000371748	ENSG00000107187	LHX3	FALSE	FALSE
chr9	136197601	G	C	ENST00000371748	ENSG00000107187	LHX3	FALSE	FALSE
chr9	136197601	G	T	ENST00000371748	ENSG00000107187	LHX3	FALSE	FALSE
chr9	136197606	G	A	ENST00000371748	ENSG00000107187	LHX3	FALSE	FALSE
chr9	136197609	C	A	ENST00000371748	ENSG00000107187	LHX3	FALSE	FALSE
chr9	136197627	C	A	ENST00000371748	ENSG00000107187	LHX3	FALSE	FALSE
chr9	136197633	C	A	ENST00000371748	ENSG00000107187	LHX3	FALSE	FALSE
chr9	136197657	C	A	ENST00000371748	ENSG00000107187	LHX3	FALSE	FALSE
chr9	136197659	G	T	ENST00000371748	ENSG00000107187	LHX3	FALSE	FALSE
chr9	136197671	A	T	ENST00000371748	ENSG00000107187	LHX3	FALSE	FALSE
chr9	136197678	G	A	ENST00000371748	ENSG00000107187	LHX3	FALSE	FALSE
chr9	136197687	C	A	ENST00000371748	ENSG00000107187	LHX3	FALSE	FALSE
chr9	136197692	A	T	ENST00000371748	ENSG00000107187	LHX3	FALSE	FALSE
chr9	136197700	G	C	ENST00000371748	ENSG00000107187	LHX3	FALSE	FALSE
chr9	136197700	G	T	ENST00000371748	ENSG00000107187	LHX3	FALSE	FALSE
chr9	136197726	C	A	ENST00000371748	ENSG00000107187	LHX3	FALSE	FALSE
chr9	136197731	A	T	ENST00000371748	ENSG00000107187	LHX3	FALSE	FALSE
chr9	136197741	C	A	ENST00000371748	ENSG00000107187	LHX3	FALSE	FALSE
chr9	136197744	C	A	ENST00000371748	ENSG00000107187	LHX3	TRUE	FALSE
chr9	136197744	C	G	ENST00000371748	ENSG00000107187	LHX3	TRUE	FALSE
chr9	136197744	C	T	ENST00000371748	ENSG00000107187	LHX3	TRUE	FALSE
chr9	136197745	T	A	ENST00000371748	ENSG00000107187	LHX3	TRUE	FALSE
chr9	136197745	T	C	ENST00000371748	ENSG00000107187	LHX3	TRUE	FALSE
chr9	136197745	T	G	ENST00000371748	ENSG00000107187	LHX3	TRUE	FALSE
chr9	136198650	A	C	ENST00000371748	ENSG00000107187	LHX3	TRUE	FALSE
chr9	136198650	A	G	ENST00000371748	ENSG00000107187	LHX3	TRUE	FALSE
chr9	136198650	A	T	ENST00000371748	ENSG00000107187	LHX3	TRUE	FALSE
chr9	136198651	C	A	ENST00000371748	ENSG00000107187	LHX3	TRUE	FALSE
chr9	136198651	C	G	ENST00000371748	ENSG00000107187	LHX3	TRUE	FALSE
chr9	136198651	C	T	ENST00000371748	ENSG00000107187	LHX3	TRUE	FALSE
chr9	136198667	C	A	ENST00000371748	ENSG00000107187	LHX3	FALSE	FALSE
chr9	136198682	G	A	ENST00000371748	ENSG00000107187	LHX3	FALSE	FALSE
chr9	136198688	C	A	ENST00000371748	ENSG00000107187	LHX3	FALSE	FALSE
chr9	136198691	G	A	ENST00000371748	ENSG00000107187	LHX3	FALSE	FALSE
chr9	136198703	T	A	ENST00000371748	ENSG00000107187	LHX3	TRUE	TRUE
chr9	136198708	G	T	ENST00000371748	ENSG00000107187	LHX3	TRUE	TRUE
chr9	136198712	T	A	ENST00000371748	ENSG00000107187	LHX3	TRUE	TRUE
chr9	136198733	T	A	ENST00000371748	ENSG00000107187	LHX3	TRUE	TRUE
chr9	136198746	A	C	ENST00000371748	ENSG00000107187	LHX3	TRUE	TRUE
chr9	136198746	A	T	ENST00000371748	ENSG00000107187	LHX3	TRUE	TRUE
chr9	136198751	G	A	ENST00000371748	ENSG00000107187	LHX3	TRUE	TRUE
chr9	136198755	C	T	ENST00000371748	ENSG00000107187	LHX3	TRUE	TRUE
chr9	136198756	C	T	ENST00000371748	ENSG00000107187	LHX3	TRUE	TRUE
chr9	136198763	G	A	ENST00000371748	ENSG00000107187	LHX3	TRUE	TRUE
chr9	136198778	T	A	ENST00000371748	ENSG00000107187	LHX3	TRUE	TRUE
chr9	136198781	T	A	ENST00000371748	ENSG00000107187	LHX3	TRUE	TRUE
chr9	136198790	T	A	ENST00000371748	ENSG00000107187	LHX3	TRUE	TRUE
chr9	136198793	C	A	ENST00000371748	ENSG00000107187	LHX3	TRUE	TRUE
chr9	136198796	T	A	ENST00000371748	ENSG00000107187	LHX3	TRUE	TRUE
chr9	136198811	G	A	ENST00000371748	ENSG00000107187	LHX3	TRUE	TRUE
chr9	136198815	C	T	ENST00000371748	ENSG00000107187	LHX3	TRUE	TRUE
chr9	136198816	C	T	ENST00000371748	ENSG00000107187	LHX3	TRUE	TRUE
chr9	136198821	C	A	ENST00000371748	ENSG00000107187	LHX3	TRUE	FALSE
chr9	136198821	C	G	ENST00000371748	ENSG00000107187	LHX3	TRUE	FALSE
chr9	136198821	C	T	ENST00000371748	ENSG00000107187	LHX3	TRUE	FALSE
chr9	136198822	T	A	ENST00000371748	ENSG00000107187	LHX3	TRUE	FALSE
chr9	136198822	T	C	ENST00000371748	ENSG00000107187	LHX3	TRUE	FALSE
chr9	136198822	T	G	ENST00000371748	ENSG00000107187	LHX3	TRUE	FALSE
chr9	136198906	A	C	ENST00000371748	ENSG00000107187	LHX3	TRUE	FALSE
chr9	136198906	A	G	ENST00000371748	ENSG00000107187	LHX3	TRUE	FALSE
chr9	136198906	A	T	ENST00000371748	ENSG00000107187	LHX3	TRUE	FALSE
chr9	136198907	C	A	ENST00000371748	ENSG00000107187	LHX3	TRUE	FALSE
chr9	136198907	C	G	ENST00000371748	ENSG00000107187	LHX3	TRUE	FALSE
chr9	136198907	C	T	ENST00000371748	ENSG00000107187	LHX3	TRUE	FALSE
chr9	136198910	G	A	ENST00000371748	ENSG00000107187	LHX3	TRUE	TRUE
chr9	136198937	C	A	ENST00000371748	ENSG00000107187	LHX3	TRUE	TRUE
chr9	136198942	G	T	ENST00000371748	ENSG00000107187	LHX3	TRUE	TRUE
chr9	136198949	G	A	ENST00000371748	ENSG00000107187	LHX3	TRUE	TRUE
chr9	136198952	C	A	ENST00000371748	ENSG00000107187	LHX3	TRUE	TRUE
chr9	136198973	T	A	ENST00000371748	ENSG00000107187	LHX3	TRUE	TRUE
chr9	136198978	G	T	ENST00000371748	ENSG00000107187	LHX3	TRUE	TRUE
chr9	136198986	G	C	ENST00000371748	ENSG00000107187	LHX3	TRUE	TRUE
chr9	136198986	G	T	ENST00000371748	ENSG00000107187	LHX3	TRUE	TRUE
chr9	136198997	T	A	ENST00000371748	ENSG00000107187	LHX3	TRUE	TRUE
chr9	136199006	C	A	ENST00000371748	ENSG00000107187	LHX3	TRUE	TRUE
chr9	136199012	G	A	ENST00000371748	ENSG00000107187	LHX3	TRUE	TRUE
chr9	136199015	T	A	ENST00000371748	ENSG00000107187	LHX3	TRUE	TRUE
chr9	136199042	T	A	ENST00000371748	ENSG00000107187	LHX3	TRUE	TRUE
chr9	136199054	C	A	ENST00000371748	ENSG00000107187	LHX3	TRUE	TRUE
chr9	136199060	C	A	ENST00000371748	ENSG00000107187	LHX3	TRUE	FALSE
chr9	136199060	C	G	ENST00000371748	ENSG00000107187	LHX3	TRUE	FALSE
chr9	136199060	C	T	ENST00000371748	ENSG00000107187	LHX3	TRUE	FALSE
chr9	136199061	T	A	ENST00000371748	ENSG00000107187	LHX3	TRUE	FALSE
chr9	136199061	T	C	ENST00000371748	ENSG00000107187	LHX3	TRUE	FALSE
chr9	136199061	T	G	ENST00000371748	ENSG00000107187	LHX3	TRUE	FALSE
chr9	136199676	A	C	ENST00000371748	ENSG00000107187	LHX3	TRUE	FALSE
chr9	136199676	A	G	ENST00000371748	ENSG00000107187	LHX3	TRUE	FALSE
chr9	136199676	A	T	ENST00000371748	ENSG00000107187	LHX3	TRUE	FALSE
chr9	136199677	C	A	ENST00000371748	ENSG00000107187	LHX3	TRUE	FALSE
chr9	136199677	C	G	ENST00000371748	ENSG00000107187	LHX3	TRUE	FALSE
chr9	136199677	C	T	ENST00000371748	ENSG00000107187	LHX3	TRUE	FALSE
chr9	136199678	C	A	ENST00000371748	ENSG00000107187	LHX3	TRUE	TRUE
chr9	136199681	G	A	ENST00000371748	ENSG00000107187	LHX3	TRUE	TRUE
chr9	136199684	G	A	ENST00000371748	ENSG00000107187	LHX3	TRUE	TRUE
chr9	136199687	T	A	ENST00000371748	ENSG00000107187	LHX3	TRUE	TRUE
chr9	136199696	C	A	ENST00000371748	ENSG00000107187	LHX3	TRUE	TRUE
chr9	136199697	G	C	ENST00000371748	ENSG00000107187	LHX3	TRUE	TRUE
chr9	136199697	G	T	ENST00000371748	ENSG00000107187	LHX3	TRUE	TRUE
chr9	136199708	T	A	ENST00000371748	ENSG00000107187	LHX3	TRUE	TRUE
chr9	136199709	G	T	ENST00000371748	ENSG00000107187	LHX3	TRUE	TRUE
chr9	136199729	C	A	ENST00000371748	ENSG00000107187	LHX3	TRUE	TRUE
chr9	136199736	G	C	ENST00000371748	ENSG00000107187	LHX3	TRUE	TRUE
chr9	136199736	G	T	ENST00000371748	ENSG00000107187	LHX3	TRUE	TRUE
chr9	136199744	C	A	ENST00000371748	ENSG00000107187	LHX3	TRUE	TRUE
chr9	136199762	G	A	ENST00000371748	ENSG00000107187	LHX3	TRUE	TRUE
chr9	136199768	T	A	ENST00000371748	ENSG00000107187	LHX3	TRUE	TRUE
chr9	136199769	G	T	ENST00000371748	ENSG00000107187	LHX3	TRUE	TRUE
chr9	136199778	G	T	ENST00000371748	ENSG00000107187	LHX3	TRUE	TRUE
chr9	136199787	G	T	ENST00000371748	ENSG00000107187	LHX3	TRUE	TRUE
chr9	136199799	G	C	ENST00000371748	ENSG00000107187	LHX3	TRUE	TRUE
chr9	136199799	G	T	ENST00000371748	ENSG00000107187	LHX3	TRUE	TRUE
chr9	136199813	G	A	ENST00000371748	ENSG00000107187	LHX3	TRUE	TRUE
chr9	136199831	G	A	ENST00000371748	ENSG00000107187	LHX3	TRUE	TRUE
chr9	136199852	G	A	ENST00000371748	ENSG00000107187	LHX3	TRUE	TRUE
chr9	136199853	G	T	ENST00000371748	ENSG00000107187	LHX3	TRUE	TRUE
chr9	136199862	G	T	ENST00000371748	ENSG00000107187	LHX3	TRUE	TRUE
chr9	136199867	T	A	ENST00000371748	ENSG00000107187	LHX3	TRUE	TRUE
chr9	136199881	C	A	ENST00000371748	ENSG00000107187	LHX3	TRUE	FALSE
chr9	136199881	C	G	ENST00000371748	ENSG00000107187	LHX3	TRUE	FALSE
chr9	136199881	C	T	ENST00000371748	ENSG00000107187	LHX3	TRUE	FALSE
chr9	136199882	T	A	ENST00000371748	ENSG00000107187	LHX3	TRUE	FALSE
chr9	136199882	T	C	ENST00000371748	ENSG00000107187	LHX3	TRUE	FALSE
chr9	136199882	T	G	ENST00000371748	ENSG00000107187	LHX3	TRUE	FALSE
chr9	136200580	A	C	ENST00000371748	ENSG00000107187	LHX3	TRUE	FALSE
chr9	136200580	A	G	ENST00000371748	ENSG00000107187	LHX3	TRUE	FALSE
chr9	136200580	A	T	ENST00000371748	ENSG00000107187	LHX3	TRUE	FALSE
chr9	136200581	C	A	ENST00000371748	ENSG00000107187	LHX3	TRUE	FALSE
chr9	136200581	C	G	ENST00000371748	ENSG00000107187	LHX3	TRUE	FALSE
chr9	136200581	C	T	ENST00000371748	ENSG00000107187	LHX3	TRUE	FALSE
chr9	136200583	T	A	ENST00000371748	ENSG00000107187	LHX3	TRUE	TRUE
chr9	136200598	T	A	ENST00000371748	ENSG00000107187	LHX3	TRUE	TRUE
chr9	136200599	G	T	ENST00000371748	ENSG00000107187	LHX3	TRUE	TRUE
chr9	136200602	G	C	ENST00000371748	ENSG00000107187	LHX3	TRUE	TRUE
chr9	136200602	G	T	ENST00000371748	ENSG00000107187	LHX3	TRUE	TRUE
chr9	136200613	C	A	ENST00000371748	ENSG00000107187	LHX3	TRUE	TRUE
chr9	136200619	G	A	ENST00000371748	ENSG00000107187	LHX3	TRUE	TRUE
chr9	136200626	G	T	ENST00000371748	ENSG00000107187	LHX3	TRUE	TRUE
chr9	136200634	C	A	ENST00000371748	ENSG00000107187	LHX3	TRUE	TRUE
chr9	136200650	G	T	ENST00000371748	ENSG00000107187	LHX3	TRUE	TRUE
chr9	136200659	G	T	ENST00000371748	ENSG00000107187	LHX3	TRUE	TRUE
chr9	136200664	T	A	ENST00000371748	ENSG00000107187	LHX3	TRUE	TRUE
chr9	136200668	A	T	ENST00000371748	ENSG00000107187	LHX3	TRUE	TRUE
chr9	136200673	T	A	ENST00000371748	ENSG00000107187	LHX3	TRUE	TRUE
chr9	136200680	C	T	ENST00000371748	ENSG00000107187	LHX3	TRUE	TRUE
chr9	136200681	C	T	ENST00000371748	ENSG00000107187	LHX3	TRUE	TRUE
chr9	136200700	T	A	ENST00000371748	ENSG00000107187	LHX3	TRUE	TRUE
chr9	136200727	G	A	ENST00000371748	ENSG00000107187	LHX3	TRUE	TRUE
chr9	136200731	A	T	ENST00000371748	ENSG00000107187	LHX3	TRUE	TRUE
chr9	136200740	G	T	ENST00000371748	ENSG00000107187	LHX3	TRUE	TRUE
chr9	136200754	C	A	ENST00000371748	ENSG00000107187	LHX3	TRUE	FALSE
chr9	136200754	C	G	ENST00000371748	ENSG00000107187	LHX3	TRUE	FALSE
chr9	136200754	C	T	ENST00000371748	ENSG00000107187	LHX3	TRUE	FALSE
chr9	136200755	T	A	ENST00000371748	ENSG00000107187	LHX3	TRUE	FALSE
chr9	136200755	T	C	ENST00000371748	ENSG00000107187	LHX3	TRUE	FALSE
chr9	136200755	T	G	ENST00000371748	ENSG00000107187	LHX3	TRUE	FALSE
chr9	136204932	A	C	ENST00000371748	ENSG00000107187	LHX3	FALSE	FALSE
chr9	136204932	A	G	ENST00000371748	ENSG00000107187	LHX3	FALSE	FALSE
chr9	136204932	A	T	ENST00000371748	ENSG00000107187	LHX3	FALSE	FALSE
chr9	136204933	C	A	ENST00000371748	ENSG00000107187	LHX3	FALSE	FALSE
chr9	136204933	C	G	ENST00000371748	ENSG00000107187	LHX3	FALSE	FALSE
chr9	136204933	C	T	ENST00000371748	ENSG00000107187	LHX3	FALSE	FALSE
chr9	136204934	C	A	ENST00000371748	ENSG00000107187	LHX3	TRUE	TRUE
chr9	136204948	A	T	ENST00000371748	ENSG00000107187	LHX3	TRUE	FALSE
chr9	136204953	G	T	ENST00000371748	ENSG00000107187	LHX3	TRUE	FALSE
chr9	136204982	G	A	ENST00000371748	ENSG00000107187	LHX3	FALSE	FALSE
chr9	136204991	C	A	ENST00000371748	ENSG00000107187	LHX3	FALSE	FALSE
chr9	136205003	C	A	ENST00000371748	ENSG00000107187	LHX3	FALSE	FALSE
chr9	136208751	T	A	ENST00000358701	ENSG00000165661	QSOX2	FALSE	FALSE
chr9	136208757	T	A	ENST00000358701	ENSG00000165661	QSOX2	FALSE	FALSE
chr9	136208758	C	T	ENST00000358701	ENSG00000165661	QSOX2	FALSE	FALSE
chr9	136208759	C	T	ENST00000358701	ENSG00000165661	QSOX2	FALSE	FALSE
chr9	136208788	G	C	ENST00000358701	ENSG00000165661	QSOX2	FALSE	FALSE
chr9	136208788	G	T	ENST00000358701	ENSG00000165661	QSOX2	FALSE	FALSE
chr9	136208813	G	C	ENST00000358701	ENSG00000165661	QSOX2	FALSE	FALSE
chr9	136208813	G	T	ENST00000358701	ENSG00000165661	QSOX2	FALSE	FALSE
chr9	136208821	G	C	ENST00000358701	ENSG00000165661	QSOX2	FALSE	FALSE
chr9	136208821	G	T	ENST00000358701	ENSG00000165661	QSOX2	FALSE	FALSE
chr9	136208833	A	T	ENST00000358701	ENSG00000165661	QSOX2	FALSE	FALSE
chr9	136208895	C	A	ENST00000358701	ENSG00000165661	QSOX2	FALSE	FALSE
chr9	136208898	T	A	ENST00000358701	ENSG00000165661	QSOX2	FALSE	FALSE
chr9	136208925	G	A	ENST00000358701	ENSG00000165661	QSOX2	FALSE	FALSE
chr9	136208931	T	A	ENST00000358701	ENSG00000165661	QSOX2	FALSE	FALSE
chr9	136208939	A	T	ENST00000358701	ENSG00000165661	QSOX2	FALSE	FALSE
chr9	136208951	A	T	ENST00000358701	ENSG00000165661	QSOX2	FALSE	FALSE
chr9	136208958	C	A	ENST00000358701	ENSG00000165661	QSOX2	FALSE	FALSE
chr9	136209006	G	A	ENST00000358701	ENSG00000165661	QSOX2	FALSE	FALSE
chr9	136209015	G	A	ENST00000358701	ENSG00000165661	QSOX2	FALSE	FALSE
chr9	136209021	C	A	ENST00000358701	ENSG00000165661	QSOX2	FALSE	FALSE
chr9	136209033	C	A	ENST00000358701	ENSG00000165661	QSOX2	FALSE	FALSE
chr9	136209048	T	A	ENST00000358701	ENSG00000165661	QSOX2	FALSE	FALSE
chr9	136209051	T	A	ENST00000358701	ENSG00000165661	QSOX2	FALSE	FALSE
chr9	136209054	C	A	ENST00000358701	ENSG00000165661	QSOX2	FALSE	FALSE
chr9	136209057	C	A	ENST00000358701	ENSG00000165661	QSOX2	FALSE	FALSE
chr9	136209060	C	A	ENST00000358701	ENSG00000165661	QSOX2	FALSE	FALSE
chr9	136209063	C	A	ENST00000358701	ENSG00000165661	QSOX2	FALSE	FALSE
chr9	136209081	C	A	ENST00000358701	ENSG00000165661	QSOX2	FALSE	FALSE
chr9	136209084	C	A	ENST00000358701	ENSG00000165661	QSOX2	FALSE	FALSE
chr9	136209087	C	A	ENST00000358701	ENSG00000165661	QSOX2	FALSE	FALSE
chr9	136209102	G	A	ENST00000358701	ENSG00000165661	QSOX2	FALSE	FALSE
chr9	136209112	A	C	ENST00000358701	ENSG00000165661	QSOX2	FALSE	FALSE
chr9	136209112	A	T	ENST00000358701	ENSG00000165661	QSOX2	FALSE	FALSE
chr9	136209122	A	C	ENST00000358701	ENSG00000165661	QSOX2	FALSE	FALSE
chr9	136209122	A	T	ENST00000358701	ENSG00000165661	QSOX2	FALSE	FALSE
chr9	136209139	A	C	ENST00000358701	ENSG00000165661	QSOX2	FALSE	FALSE
chr9	136209139	A	T	ENST00000358701	ENSG00000165661	QSOX2	FALSE	FALSE
chr9	136209147	G	A	ENST00000358701	ENSG00000165661	QSOX2	FALSE	FALSE
chr9	136209150	T	A	ENST00000358701	ENSG00000165661	QSOX2	FALSE	FALSE
chr9	136209152	A	T	ENST00000358701	ENSG00000165661	QSOX2	FALSE	FALSE
chr9	136209174	C	A	ENST00000358701	ENSG00000165661	QSOX2	FALSE	FALSE
chr9	136209178	C	T	ENST00000358701	ENSG00000165661	QSOX2	FALSE	FALSE
chr9	136209179	C	T	ENST00000358701	ENSG00000165661	QSOX2	FALSE	FALSE
chr9	136209195	T	A	ENST00000358701	ENSG00000165661	QSOX2	FALSE	FALSE
chr9	136209201	C	A	ENST00000358701	ENSG00000165661	QSOX2	FALSE	FALSE
chr9	136209204	C	A	ENST00000358701	ENSG00000165661	QSOX2	FALSE	FALSE
chr9	136209208	G	T	ENST00000358701	ENSG00000165661	QSOX2	FALSE	FALSE
chr9	136209217	G	T	ENST00000358701	ENSG00000165661	QSOX2	FALSE	FALSE
chr9	136209235	C	T	ENST00000358701	ENSG00000165661	QSOX2	FALSE	FALSE
chr9	136209236	C	T	ENST00000358701	ENSG00000165661	QSOX2	FALSE	FALSE
chr9	136209240	G	A	ENST00000358701	ENSG00000165661	QSOX2	FALSE	FALSE
chr9	136209246	T	A	ENST00000358701	ENSG00000165661	QSOX2	FALSE	FALSE
chr9	136209264	C	A	ENST00000358701	ENSG00000165661	QSOX2	FALSE	FALSE
chr9	136209276	C	A	ENST00000358701	ENSG00000165661	QSOX2	TRUE	FALSE
chr9	136209276	C	G	ENST00000358701	ENSG00000165661	QSOX2	TRUE	FALSE
chr9	136209276	C	T	ENST00000358701	ENSG00000165661	QSOX2	TRUE	FALSE
chr9	136209277	T	A	ENST00000358701	ENSG00000165661	QSOX2	TRUE	FALSE
chr9	136209277	T	C	ENST00000358701	ENSG00000165661	QSOX2	TRUE	FALSE
chr9	136209277	T	G	ENST00000358701	ENSG00000165661	QSOX2	TRUE	FALSE
chr9	136211262	A	C	ENST00000358701	ENSG00000165661	QSOX2	TRUE	FALSE
chr9	136211262	A	G	ENST00000358701	ENSG00000165661	QSOX2	TRUE	FALSE
chr9	136211262	A	T	ENST00000358701	ENSG00000165661	QSOX2	TRUE	FALSE
chr9	136211263	C	A	ENST00000358701	ENSG00000165661	QSOX2	TRUE	FALSE
chr9	136211263	C	G	ENST00000358701	ENSG00000165661	QSOX2	TRUE	FALSE
chr9	136211263	C	T	ENST00000358701	ENSG00000165661	QSOX2	TRUE	FALSE
chr9	136211294	T	A	ENST00000358701	ENSG00000165661	QSOX2	FALSE	FALSE
chr9	136211297	T	A	ENST00000358701	ENSG00000165661	QSOX2	FALSE	FALSE
chr9	136211298	C	T	ENST00000358701	ENSG00000165661	QSOX2	FALSE	FALSE
chr9	136211299	C	T	ENST00000358701	ENSG00000165661	QSOX2	FALSE	FALSE
chr9	136211304	C	T	ENST00000358701	ENSG00000165661	QSOX2	FALSE	FALSE
chr9	136211305	C	T	ENST00000358701	ENSG00000165661	QSOX2	FALSE	FALSE
chr9	136211318	G	A	ENST00000358701	ENSG00000165661	QSOX2	TRUE	TRUE
chr9	136211330	T	A	ENST00000358701	ENSG00000165661	QSOX2	TRUE	TRUE
chr9	136211335	G	T	ENST00000358701	ENSG00000165661	QSOX2	TRUE	TRUE
chr9	136211348	C	A	ENST00000358701	ENSG00000165661	QSOX2	TRUE	TRUE
chr9	136211351	T	A	ENST00000358701	ENSG00000165661	QSOX2	TRUE	TRUE
chr9	136211360	C	A	ENST00000358701	ENSG00000165661	QSOX2	TRUE	TRUE
chr9	136211363	C	A	ENST00000358701	ENSG00000165661	QSOX2	TRUE	TRUE
chr9	136211372	C	A	ENST00000358701	ENSG00000165661	QSOX2	TRUE	TRUE
chr9	136211376	A	T	ENST00000358701	ENSG00000165661	QSOX2	TRUE	TRUE
chr9	136211381	C	A	ENST00000358701	ENSG00000165661	QSOX2	TRUE	TRUE
chr9	136211384	T	A	ENST00000358701	ENSG00000165661	QSOX2	TRUE	TRUE
chr9	136211385	A	T	ENST00000358701	ENSG00000165661	QSOX2	TRUE	TRUE
chr9	136211406	G	C	ENST00000358701	ENSG00000165661	QSOX2	TRUE	TRUE
chr9	136211406	G	T	ENST00000358701	ENSG00000165661	QSOX2	TRUE	TRUE
chr9	136211423	G	A	ENST00000358701	ENSG00000165661	QSOX2	TRUE	TRUE
chr9	136211435	G	A	ENST00000358701	ENSG00000165661	QSOX2	TRUE	TRUE
chr9	136211447	C	A	ENST00000358701	ENSG00000165661	QSOX2	TRUE	TRUE
chr9	136211453	C	A	ENST00000358701	ENSG00000165661	QSOX2	TRUE	FALSE
chr9	136211453	C	G	ENST00000358701	ENSG00000165661	QSOX2	TRUE	FALSE
chr9	136211453	C	T	ENST00000358701	ENSG00000165661	QSOX2	TRUE	FALSE
chr9	136211454	T	A	ENST00000358701	ENSG00000165661	QSOX2	TRUE	FALSE
chr9	136211454	T	C	ENST00000358701	ENSG00000165661	QSOX2	TRUE	FALSE
chr9	136211454	T	G	ENST00000358701	ENSG00000165661	QSOX2	TRUE	FALSE
chr9	136215152	A	C	ENST00000358701	ENSG00000165661	QSOX2	TRUE	FALSE
chr9	136215152	A	G	ENST00000358701	ENSG00000165661	QSOX2	TRUE	FALSE
chr9	136215152	A	T	ENST00000358701	ENSG00000165661	QSOX2	TRUE	FALSE
chr9	136215153	C	A	ENST00000358701	ENSG00000165661	QSOX2	TRUE	FALSE
chr9	136215153	C	G	ENST00000358701	ENSG00000165661	QSOX2	TRUE	FALSE
chr9	136215153	C	T	ENST00000358701	ENSG00000165661	QSOX2	TRUE	FALSE
chr9	136215183	G	T	ENST00000358701	ENSG00000165661	QSOX2	TRUE	TRUE
chr9	136215190	C	A	ENST00000358701	ENSG00000165661	QSOX2	TRUE	TRUE
chr9	136215198	A	T	ENST00000358701	ENSG00000165661	QSOX2	TRUE	TRUE
chr9	136215214	T	A	ENST00000358701	ENSG00000165661	QSOX2	TRUE	TRUE
chr9	136215215	C	T	ENST00000358701	ENSG00000165661	QSOX2	TRUE	TRUE
chr9	136215216	C	T	ENST00000358701	ENSG00000165661	QSOX2	TRUE	TRUE
chr9	136215224	A	T	ENST00000358701	ENSG00000165661	QSOX2	TRUE	TRUE
chr9	136215230	G	C	ENST00000358701	ENSG00000165661	QSOX2	TRUE	TRUE
chr9	136215230	G	T	ENST00000358701	ENSG00000165661	QSOX2	TRUE	TRUE
chr9	136215240	A	T	ENST00000358701	ENSG00000165661	QSOX2	TRUE	TRUE
chr9	136215244	C	A	ENST00000358701	ENSG00000165661	QSOX2	TRUE	TRUE
chr9	136215250	G	A	ENST00000358701	ENSG00000165661	QSOX2	TRUE	TRUE
chr9	136215256	C	A	ENST00000358701	ENSG00000165661	QSOX2	TRUE	TRUE
chr9	136215259	G	A	ENST00000358701	ENSG00000165661	QSOX2	TRUE	TRUE
chr9	136215260	A	T	ENST00000358701	ENSG00000165661	QSOX2	TRUE	TRUE
chr9	136215265	C	A	ENST00000358701	ENSG00000165661	QSOX2	TRUE	TRUE
chr9	136215269	C	T	ENST00000358701	ENSG00000165661	QSOX2	TRUE	TRUE
chr9	136215270	C	T	ENST00000358701	ENSG00000165661	QSOX2	TRUE	TRUE
chr9	136215274	T	A	ENST00000358701	ENSG00000165661	QSOX2	TRUE	TRUE
chr9	136215298	C	A	ENST00000358701	ENSG00000165661	QSOX2	TRUE	TRUE
chr9	136215305	C	A	ENST00000358701	ENSG00000165661	QSOX2	TRUE	FALSE
chr9	136215305	C	G	ENST00000358701	ENSG00000165661	QSOX2	TRUE	FALSE
chr9	136215305	C	T	ENST00000358701	ENSG00000165661	QSOX2	TRUE	FALSE
chr9	136215306	T	A	ENST00000358701	ENSG00000165661	QSOX2	TRUE	FALSE
chr9	136215306	T	C	ENST00000358701	ENSG00000165661	QSOX2	TRUE	FALSE
chr9	136215306	T	G	ENST00000358701	ENSG00000165661	QSOX2	TRUE	FALSE
chr9	136216598	A	C	ENST00000358701	ENSG00000165661	QSOX2	TRUE	FALSE
chr9	136216598	A	G	ENST00000358701	ENSG00000165661	QSOX2	TRUE	FALSE
chr9	136216598	A	T	ENST00000358701	ENSG00000165661	QSOX2	TRUE	FALSE
chr9	136216599	C	A	ENST00000358701	ENSG00000165661	QSOX2	TRUE	FALSE
chr9	136216599	C	G	ENST00000358701	ENSG00000165661	QSOX2	TRUE	FALSE
chr9	136216599	C	T	ENST00000358701	ENSG00000165661	QSOX2	TRUE	FALSE
chr9	136216608	T	A	ENST00000358701	ENSG00000165661	QSOX2	TRUE	TRUE
chr9	136216636	G	C	ENST00000358701	ENSG00000165661	QSOX2	TRUE	TRUE
chr9	136216636	G	T	ENST00000358701	ENSG00000165661	QSOX2	TRUE	TRUE
chr9	136216669	C	T	ENST00000358701	ENSG00000165661	QSOX2	TRUE	TRUE
chr9	136216670	C	T	ENST00000358701	ENSG00000165661	QSOX2	TRUE	TRUE
chr9	136216674	C	A	ENST00000358701	ENSG00000165661	QSOX2	TRUE	TRUE
chr9	136216677	G	A	ENST00000358701	ENSG00000165661	QSOX2	TRUE	TRUE
chr9	136216686	C	A	ENST00000358701	ENSG00000165661	QSOX2	TRUE	TRUE
chr9	136216688	A	T	ENST00000358701	ENSG00000165661	QSOX2	TRUE	TRUE
chr9	136216695	T	A	ENST00000358701	ENSG00000165661	QSOX2	TRUE	TRUE
chr9	136216698	T	A	ENST00000358701	ENSG00000165661	QSOX2	TRUE	TRUE
chr9	136216713	C	A	ENST00000358701	ENSG00000165661	QSOX2	TRUE	TRUE
chr9	136216723	C	A	ENST00000358701	ENSG00000165661	QSOX2	TRUE	FALSE
chr9	136216723	C	G	ENST00000358701	ENSG00000165661	QSOX2	TRUE	FALSE
chr9	136216723	C	T	ENST00000358701	ENSG00000165661	QSOX2	TRUE	FALSE
chr9	136216724	T	A	ENST00000358701	ENSG00000165661	QSOX2	TRUE	FALSE
chr9	136216724	T	C	ENST00000358701	ENSG00000165661	QSOX2	TRUE	FALSE
chr9	136216724	T	G	ENST00000358701	ENSG00000165661	QSOX2	TRUE	FALSE
chr9	136218677	A	C	ENST00000358701	ENSG00000165661	QSOX2	TRUE	FALSE
chr9	136218677	A	G	ENST00000358701	ENSG00000165661	QSOX2	TRUE	FALSE
chr9	136218677	A	T	ENST00000358701	ENSG00000165661	QSOX2	TRUE	FALSE
chr9	136218678	C	A	ENST00000358701	ENSG00000165661	QSOX2	TRUE	FALSE
chr9	136218678	C	G	ENST00000358701	ENSG00000165661	QSOX2	TRUE	FALSE
chr9	136218678	C	T	ENST00000358701	ENSG00000165661	QSOX2	TRUE	FALSE
chr9	136218681	T	A	ENST00000358701	ENSG00000165661	QSOX2	TRUE	TRUE
chr9	136218686	A	T	ENST00000358701	ENSG00000165661	QSOX2	TRUE	TRUE
chr9	136218705	T	A	ENST00000358701	ENSG00000165661	QSOX2	TRUE	TRUE
chr9	136218714	T	A	ENST00000358701	ENSG00000165661	QSOX2	TRUE	TRUE
chr9	136218720	C	A	ENST00000358701	ENSG00000165661	QSOX2	TRUE	TRUE
chr9	136218726	C	A	ENST00000358701	ENSG00000165661	QSOX2	TRUE	TRUE
chr9	136218738	T	A	ENST00000358701	ENSG00000165661	QSOX2	TRUE	TRUE
chr9	136218753	C	A	ENST00000358701	ENSG00000165661	QSOX2	TRUE	TRUE
chr9	136218766	G	C	ENST00000358701	ENSG00000165661	QSOX2	TRUE	TRUE
chr9	136218766	G	T	ENST00000358701	ENSG00000165661	QSOX2	TRUE	TRUE
chr9	136218779	G	C	ENST00000358701	ENSG00000165661	QSOX2	TRUE	TRUE
chr9	136218779	G	T	ENST00000358701	ENSG00000165661	QSOX2	TRUE	TRUE
chr9	136218783	C	A	ENST00000358701	ENSG00000165661	QSOX2	TRUE	TRUE
chr9	136218796	G	C	ENST00000358701	ENSG00000165661	QSOX2	TRUE	TRUE
chr9	136218796	G	T	ENST00000358701	ENSG00000165661	QSOX2	TRUE	TRUE
chr9	136218804	T	A	ENST00000358701	ENSG00000165661	QSOX2	TRUE	TRUE
chr9	136218806	G	T	ENST00000358701	ENSG00000165661	QSOX2	TRUE	TRUE
chr9	136218809	C	A	ENST00000358701	ENSG00000165661	QSOX2	TRUE	FALSE
chr9	136218809	C	G	ENST00000358701	ENSG00000165661	QSOX2	TRUE	FALSE
chr9	136218809	C	T	ENST00000358701	ENSG00000165661	QSOX2	TRUE	FALSE
chr9	136218810	T	A	ENST00000358701	ENSG00000165661	QSOX2	TRUE	FALSE
chr9	136218810	T	C	ENST00000358701	ENSG00000165661	QSOX2	TRUE	FALSE
chr9	136218810	T	G	ENST00000358701	ENSG00000165661	QSOX2	TRUE	FALSE
chr9	136219028	G	A	ENST00000358701	ENSG00000165661	QSOX2	FALSE	FALSE
chr9	136219028	G	C	ENST00000358701	ENSG00000165661	QSOX2	FALSE	FALSE
chr9	136219028	G	T	ENST00000358701	ENSG00000165661	QSOX2	FALSE	FALSE
chr9	136219029	C	A	ENST00000358701	ENSG00000165661	QSOX2	FALSE	FALSE
chr9	136219029	C	G	ENST00000358701	ENSG00000165661	QSOX2	FALSE	FALSE
chr9	136219029	C	T	ENST00000358701	ENSG00000165661	QSOX2	FALSE	FALSE
chr9	136219031	T	A	ENST00000358701	ENSG00000165661	QSOX2	TRUE	TRUE
chr9	136219040	C	A	ENST00000358701	ENSG00000165661	QSOX2	TRUE	TRUE
chr9	136219043	T	A	ENST00000358701	ENSG00000165661	QSOX2	TRUE	TRUE
chr9	136219044	C	T	ENST00000358701	ENSG00000165661	QSOX2	TRUE	TRUE
chr9	136219045	C	T	ENST00000358701	ENSG00000165661	QSOX2	TRUE	TRUE
chr9	136219058	C	A	ENST00000358701	ENSG00000165661	QSOX2	TRUE	TRUE
chr9	136219060	G	C	ENST00000358701	ENSG00000165661	QSOX2	TRUE	TRUE
chr9	136219060	G	T	ENST00000358701	ENSG00000165661	QSOX2	TRUE	TRUE
chr9	136219067	C	A	ENST00000358701	ENSG00000165661	QSOX2	TRUE	TRUE
chr9	136219070	C	A	ENST00000358701	ENSG00000165661	QSOX2	TRUE	TRUE
chr9	136219073	T	A	ENST00000358701	ENSG00000165661	QSOX2	TRUE	TRUE
chr9	136219082	T	A	ENST00000358701	ENSG00000165661	QSOX2	TRUE	TRUE
chr9	136219085	C	A	ENST00000358701	ENSG00000165661	QSOX2	TRUE	TRUE
chr9	136219090	A	T	ENST00000358701	ENSG00000165661	QSOX2	TRUE	TRUE
chr9	136219099	G	T	ENST00000358701	ENSG00000165661	QSOX2	TRUE	TRUE
chr9	136219103	T	A	ENST00000358701	ENSG00000165661	QSOX2	TRUE	TRUE
chr9	136219106	T	A	ENST00000358701	ENSG00000165661	QSOX2	TRUE	TRUE
chr9	136219120	A	T	ENST00000358701	ENSG00000165661	QSOX2	TRUE	TRUE
chr9	136219123	G	C	ENST00000358701	ENSG00000165661	QSOX2	TRUE	TRUE
chr9	136219123	G	T	ENST00000358701	ENSG00000165661	QSOX2	TRUE	TRUE
chr9	136219127	T	A	ENST00000358701	ENSG00000165661	QSOX2	TRUE	TRUE
chr9	136219129	A	T	ENST00000358701	ENSG00000165661	QSOX2	TRUE	TRUE
chr9	136219131	A	C	ENST00000358701	ENSG00000165661	QSOX2	TRUE	TRUE
chr9	136219131	A	T	ENST00000358701	ENSG00000165661	QSOX2	TRUE	TRUE
chr9	136219138	G	T	ENST00000358701	ENSG00000165661	QSOX2	TRUE	TRUE
chr9	136219160	T	A	ENST00000358701	ENSG00000165661	QSOX2	TRUE	TRUE
chr9	136219165	C	A	ENST00000358701	ENSG00000165661	QSOX2	TRUE	FALSE
chr9	136219165	C	G	ENST00000358701	ENSG00000165661	QSOX2	TRUE	FALSE
chr9	136219165	C	T	ENST00000358701	ENSG00000165661	QSOX2	TRUE	FALSE
chr9	136219166	T	A	ENST00000358701	ENSG00000165661	QSOX2	TRUE	FALSE
chr9	136219166	T	C	ENST00000358701	ENSG00000165661	QSOX2	TRUE	FALSE
chr9	136219166	T	G	ENST00000358701	ENSG00000165661	QSOX2	TRUE	FALSE
chr9	136221794	A	C	ENST00000358701	ENSG00000165661	QSOX2	TRUE	FALSE
chr9	136221794	A	G	ENST00000358701	ENSG00000165661	QSOX2	TRUE	FALSE
chr9	136221794	A	T	ENST00000358701	ENSG00000165661	QSOX2	TRUE	FALSE
chr9	136221795	C	A	ENST00000358701	ENSG00000165661	QSOX2	TRUE	FALSE
chr9	136221795	C	G	ENST00000358701	ENSG00000165661	QSOX2	TRUE	FALSE
chr9	136221795	C	T	ENST00000358701	ENSG00000165661	QSOX2	TRUE	FALSE
chr9	136221805	A	T	ENST00000358701	ENSG00000165661	QSOX2	TRUE	TRUE
chr9	136221809	C	A	ENST00000358701	ENSG00000165661	QSOX2	TRUE	TRUE
chr9	136221814	G	T	ENST00000358701	ENSG00000165661	QSOX2	TRUE	TRUE
chr9	136221825	G	C	ENST00000358701	ENSG00000165661	QSOX2	TRUE	TRUE
chr9	136221825	G	T	ENST00000358701	ENSG00000165661	QSOX2	TRUE	TRUE
chr9	136221834	G	C	ENST00000358701	ENSG00000165661	QSOX2	TRUE	TRUE
chr9	136221834	G	T	ENST00000358701	ENSG00000165661	QSOX2	TRUE	TRUE
chr9	136221837	A	T	ENST00000358701	ENSG00000165661	QSOX2	TRUE	TRUE
chr9	136221841	G	T	ENST00000358701	ENSG00000165661	QSOX2	TRUE	TRUE
chr9	136221850	G	C	ENST00000358701	ENSG00000165661	QSOX2	TRUE	TRUE
chr9	136221850	G	T	ENST00000358701	ENSG00000165661	QSOX2	TRUE	TRUE
chr9	136221866	T	A	ENST00000358701	ENSG00000165661	QSOX2	TRUE	TRUE
chr9	136221869	C	A	ENST00000358701	ENSG00000165661	QSOX2	TRUE	TRUE
chr9	136221881	T	A	ENST00000358701	ENSG00000165661	QSOX2	TRUE	TRUE
chr9	136221899	G	A	ENST00000358701	ENSG00000165661	QSOX2	TRUE	TRUE
chr9	136221917	C	A	ENST00000358701	ENSG00000165661	QSOX2	TRUE	TRUE
chr9	136221918	A	C	ENST00000358701	ENSG00000165661	QSOX2	TRUE	TRUE
chr9	136221918	A	T	ENST00000358701	ENSG00000165661	QSOX2	TRUE	TRUE
chr9	136221934	A	C	ENST00000358701	ENSG00000165661	QSOX2	TRUE	TRUE
chr9	136221934	A	T	ENST00000358701	ENSG00000165661	QSOX2	TRUE	TRUE
chr9	136221942	C	A	ENST00000358701	ENSG00000165661	QSOX2	TRUE	FALSE
chr9	136221942	C	G	ENST00000358701	ENSG00000165661	QSOX2	TRUE	FALSE
chr9	136221942	C	T	ENST00000358701	ENSG00000165661	QSOX2	TRUE	FALSE
chr9	136221943	T	A	ENST00000358701	ENSG00000165661	QSOX2	TRUE	FALSE
chr9	136221943	T	C	ENST00000358701	ENSG00000165661	QSOX2	TRUE	FALSE
chr9	136221943	T	G	ENST00000358701	ENSG00000165661	QSOX2	TRUE	FALSE
chr9	136223761	A	C	ENST00000358701	ENSG00000165661	QSOX2	TRUE	FALSE
chr9	136223761	A	G	ENST00000358701	ENSG00000165661	QSOX2	TRUE	FALSE
chr9	136223761	A	T	ENST00000358701	ENSG00000165661	QSOX2	TRUE	FALSE
chr9	136223762	C	A	ENST00000358701	ENSG00000165661	QSOX2	TRUE	FALSE
chr9	136223762	C	G	ENST00000358701	ENSG00000165661	QSOX2	TRUE	FALSE
chr9	136223762	C	T	ENST00000358701	ENSG00000165661	QSOX2	TRUE	FALSE
chr9	136223765	C	A	ENST00000358701	ENSG00000165661	QSOX2	TRUE	TRUE
chr9	136223771	C	A	ENST00000358701	ENSG00000165661	QSOX2	TRUE	TRUE
chr9	136223775	G	C	ENST00000358701	ENSG00000165661	QSOX2	TRUE	TRUE
chr9	136223775	G	T	ENST00000358701	ENSG00000165661	QSOX2	TRUE	TRUE
chr9	136223792	C	A	ENST00000358701	ENSG00000165661	QSOX2	TRUE	TRUE
chr9	136223808	G	C	ENST00000358701	ENSG00000165661	QSOX2	TRUE	TRUE
chr9	136223808	G	T	ENST00000358701	ENSG00000165661	QSOX2	TRUE	TRUE
chr9	136223854	C	A	ENST00000358701	ENSG00000165661	QSOX2	TRUE	FALSE
chr9	136223854	C	G	ENST00000358701	ENSG00000165661	QSOX2	TRUE	FALSE
chr9	136223854	C	T	ENST00000358701	ENSG00000165661	QSOX2	TRUE	FALSE
chr9	136223855	T	A	ENST00000358701	ENSG00000165661	QSOX2	TRUE	FALSE
chr9	136223855	T	C	ENST00000358701	ENSG00000165661	QSOX2	TRUE	FALSE
chr9	136223855	T	G	ENST00000358701	ENSG00000165661	QSOX2	TRUE	FALSE
chr9	136224005	A	C	ENST00000358701	ENSG00000165661	QSOX2	TRUE	TRUE
chr9	136224005	A	G	ENST00000358701	ENSG00000165661	QSOX2	TRUE	TRUE
chr9	136224005	A	T	ENST00000358701	ENSG00000165661	QSOX2	TRUE	TRUE
chr9	136224006	C	A	ENST00000358701	ENSG00000165661	QSOX2	TRUE	TRUE
chr9	136224006	C	G	ENST00000358701	ENSG00000165661	QSOX2	TRUE	TRUE
chr9	136224006	C	T	ENST00000358701	ENSG00000165661	QSOX2	TRUE	TRUE
chr9	136224008	G	A	ENST00000358701	ENSG00000165661	QSOX2	TRUE	TRUE
chr9	136224027	G	T	ENST00000358701	ENSG00000165661	QSOX2	TRUE	TRUE
chr9	136224047	C	A	ENST00000358701	ENSG00000165661	QSOX2	TRUE	TRUE
chr9	136224050	C	A	ENST00000358701	ENSG00000165661	QSOX2	TRUE	TRUE
chr9	136224062	G	A	ENST00000358701	ENSG00000165661	QSOX2	TRUE	TRUE
chr9	136224083	G	A	ENST00000358701	ENSG00000165661	QSOX2	TRUE	TRUE
chr9	136224086	T	A	ENST00000358701	ENSG00000165661	QSOX2	TRUE	TRUE
chr9	136224095	G	A	ENST00000358701	ENSG00000165661	QSOX2	TRUE	TRUE
chr9	136224101	C	A	ENST00000358701	ENSG00000165661	QSOX2	TRUE	TRUE
chr9	136224104	G	A	ENST00000358701	ENSG00000165661	QSOX2	TRUE	TRUE
chr9	136224113	C	A	ENST00000358701	ENSG00000165661	QSOX2	TRUE	FALSE
chr9	136224113	C	G	ENST00000358701	ENSG00000165661	QSOX2	TRUE	FALSE
chr9	136224113	C	T	ENST00000358701	ENSG00000165661	QSOX2	TRUE	FALSE
chr9	136224114	T	A	ENST00000358701	ENSG00000165661	QSOX2	TRUE	FALSE
chr9	136224114	T	C	ENST00000358701	ENSG00000165661	QSOX2	TRUE	FALSE
chr9	136224114	T	G	ENST00000358701	ENSG00000165661	QSOX2	TRUE	FALSE
chr9	136224859	A	C	ENST00000358701	ENSG00000165661	QSOX2	TRUE	FALSE
chr9	136224859	A	G	ENST00000358701	ENSG00000165661	QSOX2	TRUE	FALSE
chr9	136224859	A	T	ENST00000358701	ENSG00000165661	QSOX2	TRUE	FALSE
chr9	136224860	C	A	ENST00000358701	ENSG00000165661	QSOX2	TRUE	FALSE
chr9	136224860	C	G	ENST00000358701	ENSG00000165661	QSOX2	TRUE	FALSE
chr9	136224860	C	T	ENST00000358701	ENSG00000165661	QSOX2	TRUE	FALSE
chr9	136224861	C	A	ENST00000358701	ENSG00000165661	QSOX2	TRUE	TRUE
chr9	136224864	T	A	ENST00000358701	ENSG00000165661	QSOX2	TRUE	TRUE
chr9	136224873	C	A	ENST00000358701	ENSG00000165661	QSOX2	TRUE	TRUE
chr9	136224876	C	A	ENST00000358701	ENSG00000165661	QSOX2	TRUE	TRUE
chr9	136224888	C	A	ENST00000358701	ENSG00000165661	QSOX2	TRUE	TRUE
chr9	136224891	T	A	ENST00000358701	ENSG00000165661	QSOX2	TRUE	TRUE
chr9	136224903	T	A	ENST00000358701	ENSG00000165661	QSOX2	TRUE	TRUE
chr9	136224907	A	C	ENST00000358701	ENSG00000165661	QSOX2	TRUE	TRUE
chr9	136224907	A	T	ENST00000358701	ENSG00000165661	QSOX2	TRUE	TRUE
chr9	136224910	C	A	ENST00000358701	ENSG00000165661	QSOX2	TRUE	FALSE
chr9	136224910	C	G	ENST00000358701	ENSG00000165661	QSOX2	TRUE	FALSE
chr9	136224910	C	T	ENST00000358701	ENSG00000165661	QSOX2	TRUE	FALSE
chr9	136224911	T	A	ENST00000358701	ENSG00000165661	QSOX2	TRUE	FALSE
chr9	136224911	T	C	ENST00000358701	ENSG00000165661	QSOX2	TRUE	FALSE
chr9	136224911	T	G	ENST00000358701	ENSG00000165661	QSOX2	TRUE	FALSE
chr9	136226772	A	C	ENST00000358701	ENSG00000165661	QSOX2	TRUE	FALSE
chr9	136226772	A	G	ENST00000358701	ENSG00000165661	QSOX2	TRUE	FALSE
chr9	136226772	A	T	ENST00000358701	ENSG00000165661	QSOX2	TRUE	FALSE
chr9	136226773	C	A	ENST00000358701	ENSG00000165661	QSOX2	TRUE	FALSE
chr9	136226773	C	G	ENST00000358701	ENSG00000165661	QSOX2	TRUE	FALSE
chr9	136226773	C	T	ENST00000358701	ENSG00000165661	QSOX2	TRUE	FALSE
chr9	136226786	G	C	ENST00000358701	ENSG00000165661	QSOX2
chr9	136226786	G	T	ENST00000358701	ENSG00000165661	QSOX2
chr9	136226801	G	C	ENST00000358701	ENSG00000165661	QSOX2
chr9	136226801	G	T	ENST00000358701	ENSG00000165661	QSOX2
chr9	136226810	G	T	ENST00000358701	ENSG00000165661	QSOX2	TRUE	TRUE
chr9	136226821	G	A	ENST00000358701	ENSG00000165661	QSOX2	TRUE	TRUE
chr9	136226827	T	A	ENST00000358701	ENSG00000165661	QSOX2	TRUE	TRUE
chr9	136226830	C	A	ENST00000358701	ENSG00000165661	QSOX2	TRUE	TRUE
chr9	136226833	C	A	ENST00000358701	ENSG00000165661	QSOX2	TRUE	TRUE
chr9	136226837	G	T	ENST00000358701	ENSG00000165661	QSOX2	TRUE	TRUE
chr9	136226870	C	T	ENST00000358701	ENSG00000165661	QSOX2	TRUE	TRUE
chr9	136226871	C	T	ENST00000358701	ENSG00000165661	QSOX2	TRUE	TRUE
chr9	136226875	C	A	ENST00000358701	ENSG00000165661	QSOX2	TRUE	FALSE
chr9	136226875	C	G	ENST00000358701	ENSG00000165661	QSOX2	TRUE	FALSE
chr9	136226875	C	T	ENST00000358701	ENSG00000165661	QSOX2	TRUE	FALSE
chr9	136226876	T	A	ENST00000358701	ENSG00000165661	QSOX2	TRUE	FALSE
chr9	136226876	T	C	ENST00000358701	ENSG00000165661	QSOX2	TRUE	FALSE
chr9	136226876	T	G	ENST00000358701	ENSG00000165661	QSOX2	TRUE	FALSE
chr9	136245474	A	C	ENST00000358701	ENSG00000165661	QSOX2	TRUE	FALSE
chr9	136245474	A	G	ENST00000358701	ENSG00000165661	QSOX2	TRUE	FALSE
chr9	136245474	A	T	ENST00000358701	ENSG00000165661	QSOX2	TRUE	FALSE
chr9	136245475	C	A	ENST00000358701	ENSG00000165661	QSOX2	TRUE	FALSE
chr9	136245475	C	G	ENST00000358701	ENSG00000165661	QSOX2	TRUE	FALSE
chr9	136245475	C	T	ENST00000358701	ENSG00000165661	QSOX2	TRUE	FALSE
chr9	136245479	G	A	ENST00000358701	ENSG00000165661	QSOX2	TRUE	TRUE
chr9	136245501	C	T	ENST00000358701	ENSG00000165661	QSOX2	TRUE	TRUE
chr9	136245502	C	T	ENST00000358701	ENSG00000165661	QSOX2	TRUE	TRUE
chr9	136245513	G	C	ENST00000358701	ENSG00000165661	QSOX2	TRUE	TRUE
chr9	136245513	G	T	ENST00000358701	ENSG00000165661	QSOX2	TRUE	TRUE
chr9	136245522	G	T	ENST00000358701	ENSG00000165661	QSOX2	TRUE	TRUE
chr9	136245531	A	T	ENST00000358701	ENSG00000165661	QSOX2	TRUE	TRUE
chr9	136245534	C	T	ENST00000358701	ENSG00000165661	QSOX2	TRUE	TRUE
chr9	136245535	C	T	ENST00000358701	ENSG00000165661	QSOX2	TRUE	TRUE
chr9	136245538	G	T	ENST00000358701	ENSG00000165661	QSOX2	TRUE	TRUE
chr9	136245541	G	T	ENST00000358701	ENSG00000165661	QSOX2	TRUE	TRUE
chr9	136245543	G	C	ENST00000358701	ENSG00000165661	QSOX2	TRUE	TRUE
chr9	136245543	G	T	ENST00000358701	ENSG00000165661	QSOX2	TRUE	TRUE
chr9	136245551	G	A	ENST00000358701	ENSG00000165661	QSOX2	TRUE	TRUE
chr9	136245558	C	T	ENST00000358701	ENSG00000165661	QSOX2	TRUE	TRUE
chr9	136245559	C	T	ENST00000358701	ENSG00000165661	QSOX2	TRUE	TRUE
chr9	136245568	G	T	ENST00000358701	ENSG00000165661	QSOX2	TRUE	TRUE
chr9	136245612	C	T	ENST00000358701	ENSG00000165661	QSOX2	TRUE	TRUE
chr9	136245613	C	T	ENST00000358701	ENSG00000165661	QSOX2	TRUE	TRUE
chr9	136245626	C	A	ENST00000358701	ENSG00000165661	QSOX2	TRUE	TRUE
chr9	136245636	G	C	ENST00000358701	ENSG00000165661	QSOX2
chr9	136245636	G	T	ENST00000358701	ENSG00000165661	QSOX2
chr9	136245730	G	T	ENST00000358701	ENSG00000165661	QSOX2
chr9	136245743	T	A	ENST00000358701	ENSG00000165661	QSOX2		FALSE
chr9	136245755	C	A	ENST00000358701	ENSG00000165661	QSOX2	FALSE	FALSE
chr9	136245761	C	A	ENST00000358701	ENSG00000165661	QSOX2	FALSE	FALSE
chr9	136245767	C	A	ENST00000358701	ENSG00000165661	QSOX2	FALSE	FALSE
chr9	136253599	G	A	ENST00000638797	ENSG00000260220	CCDC187
chr9	136253605	C	A	ENST00000638797	ENSG00000260220	CCDC187
chr9	136253610	G	T	ENST00000638797	ENSG00000260220	CCDC187
chr9	136253617	G	A	ENST00000638797	ENSG00000260220	CCDC187
chr9	136253635	C	A	ENST00000638797	ENSG00000260220	CCDC187
chr9	136253638	C	A	ENST00000638797	ENSG00000260220	CCDC187
chr9	136253650	C	A	ENST00000638797	ENSG00000260220	CCDC187
chr9	136253653	C	A	ENST00000638797	ENSG00000260220	CCDC187
chr9	136253658	A	T	ENST00000638797	ENSG00000260220	CCDC187
chr9	136253667	A	T	ENST00000638797	ENSG00000260220	CCDC187
chr9	136253674	G	A	ENST00000638797	ENSG00000260220	CCDC187
chr9	136253695	C	A	ENST00000638797	ENSG00000260220	CCDC187
chr9	136253698	C	A	ENST00000638797	ENSG00000260220	CCDC187
chr9	136253709	G	T	ENST00000638797	ENSG00000260220	CCDC187
chr9	136253733	G	T	ENST00000638797	ENSG00000260220	CCDC187
chr9	136253735	G	T	ENST00000638797	ENSG00000260220	CCDC187
chr9	136253752	C	A	ENST00000638797	ENSG00000260220	CCDC187
chr9	136253764	G	A	ENST00000638797	ENSG00000260220	CCDC187
chr9	136253770	G	A	ENST00000638797	ENSG00000260220	CCDC187
chr9	136253803	C	A	ENST00000638797	ENSG00000260220	CCDC187
chr9	136253837	G	C	ENST00000638797	ENSG00000260220	CCDC187
chr9	136253837	G	T	ENST00000638797	ENSG00000260220	CCDC187
chr9	136253847	A	T	ENST00000638797	ENSG00000260220	CCDC187
chr9	136253851	C	A	ENST00000638797	ENSG00000260220	CCDC187
chr9	136253872	C	A	ENST00000638797	ENSG00000260220	CCDC187
chr9	136253877	A	T	ENST00000638797	ENSG00000260220	CCDC187
chr9	136253900	A	T	ENST00000638797	ENSG00000260220	CCDC187
chr9	136253908	C	A	ENST00000638797	ENSG00000260220	CCDC187
chr9	136253911	C	A	ENST00000638797	ENSG00000260220	CCDC187
chr9	136253959	C	A	ENST00000638797	ENSG00000260220	CCDC187
chr9	136254004	G	A	ENST00000638797	ENSG00000260220	CCDC187
chr9	136254022	C	A	ENST00000638797	ENSG00000260220	CCDC187
chr9	136254028	C	A	ENST00000638797	ENSG00000260220	CCDC187
chr9	136254038	G	C	ENST00000638797	ENSG00000260220	CCDC187
chr9	136254038	G	T	ENST00000638797	ENSG00000260220	CCDC187
chr9	136254049	T	A	ENST00000638797	ENSG00000260220	CCDC187
chr9	136254055	T	A	ENST00000638797	ENSG00000260220	CCDC187
chr9	136254088	C	A	ENST00000638797	ENSG00000260220	CCDC187
chr9	136254091	C	A	ENST00000638797	ENSG00000260220	CCDC187
chr9	136254094	G	A	ENST00000638797	ENSG00000260220	CCDC187
chr9	136254095	G	C	ENST00000638797	ENSG00000260220	CCDC187
chr9	136254095	G	T	ENST00000638797	ENSG00000260220	CCDC187
chr9	136254109	C	A	ENST00000638797	ENSG00000260220	CCDC187
chr9	136254112	C	A	ENST00000638797	ENSG00000260220	CCDC187
chr9	136254115	C	A	ENST00000638797	ENSG00000260220	CCDC187
chr9	136254118	T	A	ENST00000638797	ENSG00000260220	CCDC187
chr9	136254136	C	A	ENST00000638797	ENSG00000260220	CCDC187
chr9	136254141	A	T	ENST00000638797	ENSG00000260220	CCDC187
chr9	136254149	C	T	ENST00000638797	ENSG00000260220	CCDC187
chr9	136254150	C	T	ENST00000638797	ENSG00000260220	CCDC187
chr9	136254153	G	T	ENST00000638797	ENSG00000260220	CCDC187
chr9	136254171	G	C	ENST00000638797	ENSG00000260220	CCDC187
chr9	136254171	G	T	ENST00000638797	ENSG00000260220	CCDC187
chr9	136254177	G	T	ENST00000638797	ENSG00000260220	CCDC187
chr9	136254199	G	A	ENST00000638797	ENSG00000260220	CCDC187
chr9	136254226	C	A	ENST00000638797	ENSG00000260220	CCDC187
chr9	136254238	G	A	ENST00000638797	ENSG00000260220	CCDC187
chr9	136254247	C	A	ENST00000638797	ENSG00000260220	CCDC187
chr9	136254250	C	A	ENST00000638797	ENSG00000260220	CCDC187
chr9	136254258	G	C	ENST00000638797	ENSG00000260220	CCDC187
chr9	136254258	G	T	ENST00000638797	ENSG00000260220	CCDC187
chr9	136254277	C	A	ENST00000638797	ENSG00000260220	CCDC187
chr9	136254295	C	A	ENST00000638797	ENSG00000260220	CCDC187
chr9	136254304	C	A	ENST00000638797	ENSG00000260220	CCDC187
chr9	136254311	C	T	ENST00000638797	ENSG00000260220	CCDC187
chr9	136254312	C	T	ENST00000638797	ENSG00000260220	CCDC187
chr9	136254334	G	A	ENST00000638797	ENSG00000260220	CCDC187
chr9	136254340	C	A	ENST00000638797	ENSG00000260220	CCDC187
chr9	136254352	T	A	ENST00000638797	ENSG00000260220	CCDC187
chr9	136254364	T	A	ENST00000638797	ENSG00000260220	CCDC187
chr9	136254373	C	A	ENST00000638797	ENSG00000260220	CCDC187
chr9	136254391	C	A	ENST00000638797	ENSG00000260220	CCDC187
chr9	136254400	C	A	ENST00000638797	ENSG00000260220	CCDC187
chr9	136254430	G	A	ENST00000638797	ENSG00000260220	CCDC187
chr9	136254436	C	A	ENST00000638797	ENSG00000260220	CCDC187
chr9	136254448	C	A	ENST00000638797	ENSG00000260220	CCDC187
chr9	136254459	G	C	ENST00000638797	ENSG00000260220	CCDC187
chr9	136254459	G	T	ENST00000638797	ENSG00000260220	CCDC187
chr9	136254486	G	T	ENST00000638797	ENSG00000260220	CCDC187
chr9	136254496	T	A	ENST00000638797	ENSG00000260220	CCDC187
chr9	136254506	A	T	ENST00000638797	ENSG00000260220	CCDC187
chr9	136254514	C	A	ENST00000638797	ENSG00000260220	CCDC187
chr9	136254526	C	A	ENST00000638797	ENSG00000260220	CCDC187
chr9	136254529	C	A	ENST00000638797	ENSG00000260220	CCDC187
chr9	136254530	G	T	ENST00000638797	ENSG00000260220	CCDC187
chr9	136254538	C	A	ENST00000638797	ENSG00000260220	CCDC187
chr9	136254541	C	A	ENST00000638797	ENSG00000260220	CCDC187
chr9	136254542	C	T	ENST00000638797	ENSG00000260220	CCDC187
chr9	136254543	C	T	ENST00000638797	ENSG00000260220	CCDC187
chr9	136254550	T	A	ENST00000638797	ENSG00000260220	CCDC187
chr9	136254562	C	A	ENST00000638797	ENSG00000260220	CCDC187
chr9	136254564	G	C	ENST00000638797	ENSG00000260220	CCDC187
chr9	136254564	G	T	ENST00000638797	ENSG00000260220	CCDC187
chr9	136254571	C	A	ENST00000638797	ENSG00000260220	CCDC187
chr9	136254573	G	C	ENST00000638797	ENSG00000260220	CCDC187
chr9	136254573	G	T	ENST00000638797	ENSG00000260220	CCDC187
chr9	136254579	G	C	ENST00000638797	ENSG00000260220	CCDC187
chr9	136254579	G	T	ENST00000638797	ENSG00000260220	CCDC187
chr9	136254614	C	T	ENST00000638797	ENSG00000260220	CCDC187
chr9	136254615	C	T	ENST00000638797	ENSG00000260220	CCDC187
chr9	136254625	T	A	ENST00000638797	ENSG00000260220	CCDC187
chr9	136254634	G	A	ENST00000638797	ENSG00000260220	CCDC187
chr9	136254637	C	A	ENST00000638797	ENSG00000260220	CCDC187
chr9	136254645	G	C	ENST00000638797	ENSG00000260220	CCDC187
chr9	136254645	G	T	ENST00000638797	ENSG00000260220	CCDC187
chr9	136254652	C	A	ENST00000638797	ENSG00000260220	CCDC187
chr9	136254669	A	T	ENST00000638797	ENSG00000260220	CCDC187
chr9	136254706	G	A	ENST00000638797	ENSG00000260220	CCDC187
chr9	136254715	G	A	ENST00000638797	ENSG00000260220	CCDC187
chr9	136254716	C	T	ENST00000638797	ENSG00000260220	CCDC187
chr9	136254717	C	T	ENST00000638797	ENSG00000260220	CCDC187
chr9	136254725	C	T	ENST00000638797	ENSG00000260220	CCDC187
chr9	136254726	C	T	ENST00000638797	ENSG00000260220	CCDC187
chr9	136254730	C	A	ENST00000638797	ENSG00000260220	CCDC187
chr9	136254733	C	A	ENST00000638797	ENSG00000260220	CCDC187
chr9	136254763	C	A	ENST00000638797	ENSG00000260220	CCDC187
chr9	136254769	G	A	ENST00000638797	ENSG00000260220	CCDC187
chr9	136254774	G	C	ENST00000638797	ENSG00000260220	CCDC187
chr9	136254774	G	T	ENST00000638797	ENSG00000260220	CCDC187
chr9	136254779	C	T	ENST00000638797	ENSG00000260220	CCDC187
chr9	136254780	C	T	ENST00000638797	ENSG00000260220	CCDC187
chr9	136254786	A	T	ENST00000638797	ENSG00000260220	CCDC187
chr9	136254802	C	A	ENST00000638797	ENSG00000260220	CCDC187
chr9	136254807	G	T	ENST00000638797	ENSG00000260220	CCDC187
chr9	136254817	G	A	ENST00000638797	ENSG00000260220	CCDC187
chr9	136254829	C	A	ENST00000638797	ENSG00000260220	CCDC187
chr9	136254832	C	A	ENST00000638797	ENSG00000260220	CCDC187
chr9	136254836	C	T	ENST00000638797	ENSG00000260220	CCDC187
chr9	136254837	C	T	ENST00000638797	ENSG00000260220	CCDC187
chr9	136254850	C	A	ENST00000638797	ENSG00000260220	CCDC187
chr9	136254865	C	A	ENST00000638797	ENSG00000260220	CCDC187
chr9	136254871	C	A	ENST00000638797	ENSG00000260220	CCDC187
chr9	136254873	A	T	ENST00000638797	ENSG00000260220	CCDC187
chr9	136254907	G	A	ENST00000638797	ENSG00000260220	CCDC187
chr9	136254928	T	A	ENST00000638797	ENSG00000260220	CCDC187
chr9	136254931	G	A	ENST00000638797	ENSG00000260220	CCDC187
chr9	136254937	C	A	ENST00000638797	ENSG00000260220	CCDC187
chr9	136254938	C	T	ENST00000638797	ENSG00000260220	CCDC187
chr9	136254939	C	T	ENST00000638797	ENSG00000260220	CCDC187
chr9	136254950	A	T	ENST00000638797	ENSG00000260220	CCDC187
chr9	136254993	G	C	ENST00000638797	ENSG00000260220	CCDC187
chr9	136254993	G	T	ENST00000638797	ENSG00000260220	CCDC187
chr9	136255006	C	A	ENST00000638797	ENSG00000260220	CCDC187
chr9	136255009	C	A	ENST00000638797	ENSG00000260220	CCDC187
chr9	136255011	G	T	ENST00000638797	ENSG00000260220	CCDC187
chr9	136255019	C	T	ENST00000638797	ENSG00000260220	CCDC187
chr9	136255020	C	T	ENST00000638797	ENSG00000260220	CCDC187
chr9	136255022	G	T	ENST00000638797	ENSG00000260220	CCDC187
chr9	136255030	C	A	ENST00000638797	ENSG00000260220	CCDC187
chr9	136255042	C	A	ENST00000638797	ENSG00000260220	CCDC187
chr9	136255055	G	T	ENST00000638797	ENSG00000260220	CCDC187
chr9	136255090	G	A	ENST00000638797	ENSG00000260220	CCDC187
chr9	136255114	C	A	ENST00000638797	ENSG00000260220	CCDC187
chr9	136255117	C	A	ENST00000638797	ENSG00000260220	CCDC187
chr9	136255135	C	A	ENST00000638797	ENSG00000260220	CCDC187	TRUE	FALSE
chr9	136255135	C	G	ENST00000638797	ENSG00000260220	CCDC187	TRUE	FALSE
chr9	136255135	C	T	ENST00000638797	ENSG00000260220	CCDC187	TRUE	FALSE
chr9	136255136	T	A	ENST00000638797	ENSG00000260220	CCDC187	TRUE	FALSE
chr9	136255136	T	C	ENST00000638797	ENSG00000260220	CCDC187	TRUE	FALSE
chr9	136255136	T	G	ENST00000638797	ENSG00000260220	CCDC187	TRUE	FALSE
chr9	136255655	A	C	ENST00000638797	ENSG00000260220	CCDC187	TRUE	FALSE
chr9	136255655	A	G	ENST00000638797	ENSG00000260220	CCDC187	TRUE	FALSE
chr9	136255655	A	T	ENST00000638797	ENSG00000260220	CCDC187	TRUE	FALSE
chr9	136255656	C	A	ENST00000638797	ENSG00000260220	CCDC187	TRUE	FALSE
chr9	136255656	C	G	ENST00000638797	ENSG00000260220	CCDC187	TRUE	FALSE
chr9	136255656	C	T	ENST00000638797	ENSG00000260220	CCDC187	TRUE	FALSE
chr9	136255675	G	A	ENST00000638797	ENSG00000260220	CCDC187
chr9	136255684	C	A	ENST00000638797	ENSG00000260220	CCDC187
chr9	136255688	C	T	ENST00000638797	ENSG00000260220	CCDC187
chr9	136255689	C	T	ENST00000638797	ENSG00000260220	CCDC187
chr9	136255714	C	A	ENST00000638797	ENSG00000260220	CCDC187
chr9	136255717	G	A	ENST00000638797	ENSG00000260220	CCDC187
chr9	136255720	G	A	ENST00000638797	ENSG00000260220	CCDC187
chr9	136255721	A	T	ENST00000638797	ENSG00000260220	CCDC187
chr9	136255729	C	A	ENST00000638797	ENSG00000260220	CCDC187
chr9	136255734	C	A	ENST00000638797	ENSG00000260220	CCDC187	TRUE	FALSE
chr9	136255734	C	G	ENST00000638797	ENSG00000260220	CCDC187	TRUE	FALSE
chr9	136255734	C	T	ENST00000638797	ENSG00000260220	CCDC187	TRUE	FALSE
chr9	136255735	T	A	ENST00000638797	ENSG00000260220	CCDC187	TRUE	FALSE
chr9	136255735	T	C	ENST00000638797	ENSG00000260220	CCDC187	TRUE	FALSE
chr9	136255735	T	G	ENST00000638797	ENSG00000260220	CCDC187	TRUE	FALSE
chr9	136256209	A	C	ENST00000638797	ENSG00000260220	CCDC187	TRUE	FALSE
chr9	136256209	A	G	ENST00000638797	ENSG00000260220	CCDC187	TRUE	FALSE
chr9	136256209	A	T	ENST00000638797	ENSG00000260220	CCDC187	TRUE	FALSE
chr9	136256210	C	A	ENST00000638797	ENSG00000260220	CCDC187	TRUE	FALSE
chr9	136256210	C	G	ENST00000638797	ENSG00000260220	CCDC187	TRUE	FALSE
chr9	136256210	C	T	ENST00000638797	ENSG00000260220	CCDC187	TRUE	FALSE
chr9	136256215	G	A	ENST00000638797	ENSG00000260220	CCDC187
chr9	136256218	C	A	ENST00000638797	ENSG00000260220	CCDC187
chr9	136256223	G	T	ENST00000638797	ENSG00000260220	CCDC187
chr9	136256227	G	A	ENST00000638797	ENSG00000260220	CCDC187
chr9	136256228	C	T	ENST00000638797	ENSG00000260220	CCDC187
chr9	136256229	C	T	ENST00000638797	ENSG00000260220	CCDC187
chr9	136256236	C	A	ENST00000638797	ENSG00000260220	CCDC187
chr9	136256242	C	A	ENST00000638797	ENSG00000260220	CCDC187
chr9	136256245	G	A	ENST00000638797	ENSG00000260220	CCDC187
chr9	136256251	C	A	ENST00000638797	ENSG00000260220	CCDC187
chr9	136256254	C	A	ENST00000638797	ENSG00000260220	CCDC187
chr9	136256266	C	A	ENST00000638797	ENSG00000260220	CCDC187
chr9	136256283	G	T	ENST00000638797	ENSG00000260220	CCDC187
chr9	136256287	C	A	ENST00000638797	ENSG00000260220	CCDC187
chr9	136256289	A	T	ENST00000638797	ENSG00000260220	CCDC187
chr9	136256296	C	A	ENST00000638797	ENSG00000260220	CCDC187
chr9	136256299	C	A	ENST00000638797	ENSG00000260220	CCDC187
chr9	136256314	C	A	ENST00000638797	ENSG00000260220	CCDC187
chr9	136256323	G	A	ENST00000638797	ENSG00000260220	CCDC187
chr9	136256324	C	A	ENST00000638797	ENSG00000260220	CCDC187	TRUE	FALSE
chr9	136256324	C	G	ENST00000638797	ENSG00000260220	CCDC187	TRUE	FALSE
chr9	136256324	C	T	ENST00000638797	ENSG00000260220	CCDC187	TRUE	FALSE
chr9	136256325	T	A	ENST00000638797	ENSG00000260220	CCDC187	TRUE	FALSE
chr9	136256325	T	C	ENST00000638797	ENSG00000260220	CCDC187	TRUE	FALSE
chr9	136256325	T	G	ENST00000638797	ENSG00000260220	CCDC187	TRUE	FALSE
chr9	136256703	A	C	ENST00000638797	ENSG00000260220	CCDC187	TRUE	FALSE
chr9	136256703	A	G	ENST00000638797	ENSG00000260220	CCDC187	TRUE	FALSE
chr9	136256703	A	T	ENST00000638797	ENSG00000260220	CCDC187	TRUE	FALSE
chr9	136256704	C	A	ENST00000638797	ENSG00000260220	CCDC187	TRUE	FALSE
chr9	136256704	C	G	ENST00000638797	ENSG00000260220	CCDC187	TRUE	FALSE
chr9	136256704	C	T	ENST00000638797	ENSG00000260220	CCDC187	TRUE	FALSE
chr9	136256713	C	A	ENST00000638797	ENSG00000260220	CCDC187
chr9	136256716	G	A	ENST00000638797	ENSG00000260220	CCDC187
chr9	136256723	A	T	ENST00000638797	ENSG00000260220	CCDC187
chr9	136256734	C	A	ENST00000638797	ENSG00000260220	CCDC187
chr9	136256737	T	A	ENST00000638797	ENSG00000260220	CCDC187
chr9	136256741	G	T	ENST00000638797	ENSG00000260220	CCDC187
chr9	136256752	G	A	ENST00000638797	ENSG00000260220	CCDC187
chr9	136256761	C	A	ENST00000638797	ENSG00000260220	CCDC187
chr9	136256803	T	A	ENST00000638797	ENSG00000260220	CCDC187
chr9	136256811	A	C	ENST00000638797	ENSG00000260220	CCDC187
chr9	136256811	A	T	ENST00000638797	ENSG00000260220	CCDC187
chr9	136256827	T	A	ENST00000638797	ENSG00000260220	CCDC187
chr9	136256833	G	A	ENST00000638797	ENSG00000260220	CCDC187
chr9	136256842	C	A	ENST00000638797	ENSG00000260220	CCDC187	TRUE	FALSE
chr9	136256842	C	G	ENST00000638797	ENSG00000260220	CCDC187	TRUE	FALSE
chr9	136256842	C	T	ENST00000638797	ENSG00000260220	CCDC187	TRUE	FALSE
chr9	136256843	T	A	ENST00000638797	ENSG00000260220	CCDC187	TRUE	FALSE
chr9	136256843	T	C	ENST00000638797	ENSG00000260220	CCDC187	TRUE	FALSE
chr9	136256843	T	G	ENST00000638797	ENSG00000260220	CCDC187	TRUE	FALSE
chr9	136258930	A	C	ENST00000638797	ENSG00000260220	CCDC187	FALSE	FALSE
chr9	136258930	A	G	ENST00000638797	ENSG00000260220	CCDC187	FALSE	FALSE
chr9	136258930	A	T	ENST00000638797	ENSG00000260220	CCDC187	FALSE	FALSE
chr9	136258931	C	A	ENST00000638797	ENSG00000260220	CCDC187	FALSE	FALSE
chr9	136258931	C	G	ENST00000638797	ENSG00000260220	CCDC187	FALSE	FALSE
chr9	136258931	C	T	ENST00000638797	ENSG00000260220	CCDC187	FALSE	FALSE
chr9	136258932	C	A	ENST00000638797	ENSG00000260220	CCDC187
chr9	136258944	C	A	ENST00000638797	ENSG00000260220	CCDC187
chr9	136258947	T	A	ENST00000638797	ENSG00000260220	CCDC187
chr9	136258953	C	A	ENST00000638797	ENSG00000260220	CCDC187
chr9	136258963	G	T	ENST00000638797	ENSG00000260220	CCDC187
chr9	136258968	G	A	ENST00000638797	ENSG00000260220	CCDC187
chr9	136258989	C	A	ENST00000638797	ENSG00000260220	CCDC187
chr9	136258995	C	A	ENST00000638797	ENSG00000260220	CCDC187
chr9	136258998	C	A	ENST00000638797	ENSG00000260220	CCDC187
chr9	136259002	C	A	ENST00000638797	ENSG00000260220	CCDC187	FALSE	FALSE
chr9	136259002	C	G	ENST00000638797	ENSG00000260220	CCDC187	FALSE	FALSE
chr9	136259002	C	T	ENST00000638797	ENSG00000260220	CCDC187	FALSE	FALSE
chr9	136259003	T	A	ENST00000638797	ENSG00000260220	CCDC187	FALSE	FALSE
chr9	136259003	T	C	ENST00000638797	ENSG00000260220	CCDC187	FALSE	FALSE
chr9	136259003	T	G	ENST00000638797	ENSG00000260220	CCDC187	FALSE	FALSE
chr9	136259361	A	C	ENST00000638797	ENSG00000260220	CCDC187	FALSE	FALSE
chr9	136259361	A	G	ENST00000638797	ENSG00000260220	CCDC187	FALSE	FALSE
chr9	136259361	A	T	ENST00000638797	ENSG00000260220	CCDC187	FALSE	FALSE
chr9	136259362	C	A	ENST00000638797	ENSG00000260220	CCDC187	FALSE	FALSE
chr9	136259362	C	G	ENST00000638797	ENSG00000260220	CCDC187	FALSE	FALSE
chr9	136259362	C	T	ENST00000638797	ENSG00000260220	CCDC187	FALSE	FALSE
chr9	136259386	G	A	ENST00000638797	ENSG00000260220	CCDC187
chr9	136259389	C	A	ENST00000638797	ENSG00000260220	CCDC187
chr9	136259410	G	A	ENST00000638797	ENSG00000260220	CCDC187
chr9	136259437	G	A	ENST00000638797	ENSG00000260220	CCDC187
chr9	136259440	C	A	ENST00000638797	ENSG00000260220	CCDC187
chr9	136259449	C	A	ENST00000638797	ENSG00000260220	CCDC187	TRUE	FALSE
chr9	136259449	C	G	ENST00000638797	ENSG00000260220	CCDC187	TRUE	FALSE
chr9	136259449	C	T	ENST00000638797	ENSG00000260220	CCDC187	TRUE	FALSE
chr9	136259450	T	A	ENST00000638797	ENSG00000260220	CCDC187	TRUE	FALSE
chr9	136259450	T	C	ENST00000638797	ENSG00000260220	CCDC187	TRUE	FALSE
chr9	136259450	T	G	ENST00000638797	ENSG00000260220	CCDC187	TRUE	FALSE
chr9	136260117	A	C	ENST00000638797	ENSG00000260220	CCDC187	TRUE	FALSE
chr9	136260117	A	G	ENST00000638797	ENSG00000260220	CCDC187	TRUE	FALSE
chr9	136260117	A	T	ENST00000638797	ENSG00000260220	CCDC187	TRUE	FALSE
chr9	136260118	C	A	ENST00000638797	ENSG00000260220	CCDC187	TRUE	FALSE
chr9	136260118	C	G	ENST00000638797	ENSG00000260220	CCDC187	TRUE	FALSE
chr9	136260118	C	T	ENST00000638797	ENSG00000260220	CCDC187	TRUE	FALSE
chr9	136260119	C	A	ENST00000638797	ENSG00000260220	CCDC187
chr9	136260122	G	A	ENST00000638797	ENSG00000260220	CCDC187
chr9	136260143	C	A	ENST00000638797	ENSG00000260220	CCDC187
chr9	136260158	G	A	ENST00000638797	ENSG00000260220	CCDC187
chr9	136260176	C	A	ENST00000638797	ENSG00000260220	CCDC187
chr9	136260180	C	T	ENST00000638797	ENSG00000260220	CCDC187
chr9	136260181	C	T	ENST00000638797	ENSG00000260220	CCDC187
chr9	136260200	G	A	ENST00000638797	ENSG00000260220	CCDC187
chr9	136260203	G	A	ENST00000638797	ENSG00000260220	CCDC187
chr9	136260230	G	A	ENST00000638797	ENSG00000260220	CCDC187
chr9	136260248	G	A	ENST00000638797	ENSG00000260220	CCDC187
chr9	136260251	G	A	ENST00000638797	ENSG00000260220	CCDC187
chr9	136260254	C	A	ENST00000638797	ENSG00000260220	CCDC187
chr9	136260265	C	A	ENST00000638797	ENSG00000260220	CCDC187	FALSE	FALSE
chr9	136260265	C	G	ENST00000638797	ENSG00000260220	CCDC187	FALSE	FALSE
chr9	136260265	C	T	ENST00000638797	ENSG00000260220	CCDC187	FALSE	FALSE
chr9	136260266	T	A	ENST00000638797	ENSG00000260220	CCDC187	FALSE	FALSE
chr9	136260266	T	C	ENST00000638797	ENSG00000260220	CCDC187	FALSE	FALSE
chr9	136260266	T	G	ENST00000638797	ENSG00000260220	CCDC187	FALSE	FALSE
chr9	136262309	A	C	ENST00000638797	ENSG00000260220	CCDC187	TRUE	FALSE
chr9	136262309	A	G	ENST00000638797	ENSG00000260220	CCDC187	TRUE	FALSE
chr9	136262309	A	T	ENST00000638797	ENSG00000260220	CCDC187	TRUE	FALSE
chr9	136262310	C	A	ENST00000638797	ENSG00000260220	CCDC187	TRUE	FALSE
chr9	136262310	C	G	ENST00000638797	ENSG00000260220	CCDC187	TRUE	FALSE
chr9	136262310	C	T	ENST00000638797	ENSG00000260220	CCDC187	TRUE	FALSE
chr9	136262321	T	A	ENST00000638797	ENSG00000260220	CCDC187
chr9	136262323	G	C	ENST00000638797	ENSG00000260220	CCDC187
chr9	136262323	G	T	ENST00000638797	ENSG00000260220	CCDC187
chr9	136262342	G	A	ENST00000638797	ENSG00000260220	CCDC187
chr9	136262373	G	T	ENST00000638797	ENSG00000260220	CCDC187
chr9	136262388	A	T	ENST00000638797	ENSG00000260220	CCDC187
chr9	136262402	C	A	ENST00000638797	ENSG00000260220	CCDC187
chr9	136262408	G	A	ENST00000638797	ENSG00000260220	CCDC187
chr9	136262411	G	A	ENST00000638797	ENSG00000260220	CCDC187
chr9	136262420	C	A	ENST00000638797	ENSG00000260220	CCDC187
chr9	136262422	G	C	ENST00000638797	ENSG00000260220	CCDC187
chr9	136262422	G	T	ENST00000638797	ENSG00000260220	CCDC187
chr9	136262429	C	A	ENST00000638797	ENSG00000260220	CCDC187
chr9	136262432	C	A	ENST00000638797	ENSG00000260220	CCDC187
chr9	136262433	C	T	ENST00000638797	ENSG00000260220	CCDC187
chr9	136262434	C	T	ENST00000638797	ENSG00000260220	CCDC187
chr9	136262444	T	A	ENST00000638797	ENSG00000260220	CCDC187
chr9	136262450	T	A	ENST00000638797	ENSG00000260220	CCDC187
chr9	136262463	C	A	ENST00000638797	ENSG00000260220	CCDC187	FALSE	FALSE
chr9	136262463	C	G	ENST00000638797	ENSG00000260220	CCDC187	FALSE	FALSE
chr9	136262463	C	T	ENST00000638797	ENSG00000260220	CCDC187	FALSE	FALSE
chr9	136262464	T	A	ENST00000638797	ENSG00000260220	CCDC187	FALSE	FALSE
chr9	136262464	T	C	ENST00000638797	ENSG00000260220	CCDC187	FALSE	FALSE
chr9	136262464	T	G	ENST00000638797	ENSG00000260220	CCDC187	FALSE	FALSE
chr9	136263620	A	C	ENST00000638797	ENSG00000260220	CCDC187	TRUE	FALSE
chr9	136263620	A	G	ENST00000638797	ENSG00000260220	CCDC187	FALSE	FALSE
chr9	136263620	A	T	ENST00000638797	ENSG00000260220	CCDC187	TRUE	FALSE
chr9	136263621	C	A	ENST00000638797	ENSG00000260220	CCDC187	TRUE	FALSE
chr9	136263621	C	G	ENST00000638797	ENSG00000260220	CCDC187	TRUE	FALSE
chr9	136263621	C	T	ENST00000638797	ENSG00000260220	CCDC187	TRUE	FALSE
chr9	136263624	G	A	ENST00000638797	ENSG00000260220	CCDC187
chr9	136263627	G	A	ENST00000638797	ENSG00000260220	CCDC187
chr9	136263633	T	A	ENST00000638797	ENSG00000260220	CCDC187
chr9	136263639	G	A	ENST00000638797	ENSG00000260220	CCDC187
chr9	136263645	G	A	ENST00000638797	ENSG00000260220	CCDC187
chr9	136263651	C	A	ENST00000638797	ENSG00000260220	CCDC187
chr9	136263729	G	A	ENST00000638797	ENSG00000260220	CCDC187
chr9	136263735	G	A	ENST00000638797	ENSG00000260220	CCDC187
chr9	136263747	T	A	ENST00000638797	ENSG00000260220	CCDC187
chr9	136263771	G	A	ENST00000638797	ENSG00000260220	CCDC187
chr9	136263780	T	A	ENST00000638797	ENSG00000260220	CCDC187
chr9	136263784	G	C	ENST00000638797	ENSG00000260220	CCDC187
chr9	136263784	G	T	ENST00000638797	ENSG00000260220	CCDC187
chr9	136263789	G	A	ENST00000638797	ENSG00000260220	CCDC187
chr9	136263795	C	A	ENST00000638797	ENSG00000260220	CCDC187
chr9	136263799	C	A	ENST00000638797	ENSG00000260220	CCDC187	TRUE	FALSE
chr9	136263799	C	G	ENST00000638797	ENSG00000260220	CCDC187	TRUE	FALSE
chr9	136263799	C	T	ENST00000638797	ENSG00000260220	CCDC187	TRUE	FALSE
chr9	136263800	T	A	ENST00000638797	ENSG00000260220	CCDC187	TRUE	FALSE
chr9	136263800	T	C	ENST00000638797	ENSG00000260220	CCDC187	TRUE	FALSE
chr9	136263800	T	G	ENST00000638797	ENSG00000260220	CCDC187	TRUE	FALSE
chr9	136265954	A	C	ENST00000638797	ENSG00000260220	CCDC187	TRUE	FALSE
chr9	136265954	A	G	ENST00000638797	ENSG00000260220	CCDC187	TRUE	FALSE
chr9	136265954	A	T	ENST00000638797	ENSG00000260220	CCDC187	TRUE	FALSE
chr9	136265955	C	A	ENST00000638797	ENSG00000260220	CCDC187	TRUE	FALSE
chr9	136265955	C	G	ENST00000638797	ENSG00000260220	CCDC187	TRUE	FALSE
chr9	136265955	C	T	ENST00000638797	ENSG00000260220	CCDC187	TRUE	FALSE
chr9	136265958	G	A	ENST00000638797	ENSG00000260220	CCDC187
chr9	136265961	C	A	ENST00000638797	ENSG00000260220	CCDC187
chr9	136265964	T	A	ENST00000638797	ENSG00000260220	CCDC187
chr9	136265967	C	A	ENST00000638797	ENSG00000260220	CCDC187
chr9	136265969	A	T	ENST00000638797	ENSG00000260220	CCDC187
chr9	136265973	T	A	ENST00000638797	ENSG00000260220	CCDC187
chr9	136265985	G	A	ENST00000638797	ENSG00000260220	CCDC187
chr9	136265988	G	A	ENST00000638797	ENSG00000260220	CCDC187
chr9	136265991	G	A	ENST00000638797	ENSG00000260220	CCDC187
chr9	136265994	T	A	ENST00000638797	ENSG00000260220	CCDC187
chr9	136265997	C	A	ENST00000638797	ENSG00000260220	CCDC187
chr9	136266021	T	A	ENST00000638797	ENSG00000260220	CCDC187
chr9	136266030	T	A	ENST00000638797	ENSG00000260220	CCDC187
chr9	136266040	G	T	ENST00000638797	ENSG00000260220	CCDC187
chr9	136266044	C	A	ENST00000638797	ENSG00000260220	CCDC187	TRUE	FALSE
chr9	136266044	C	G	ENST00000638797	ENSG00000260220	CCDC187	TRUE	FALSE
chr9	136266044	C	T	ENST00000638797	ENSG00000260220	CCDC187	TRUE	FALSE
chr9	136266045	T	A	ENST00000638797	ENSG00000260220	CCDC187	TRUE	FALSE
chr9	136266045	T	C	ENST00000638797	ENSG00000260220	CCDC187	TRUE	FALSE
chr9	136266045	T	G	ENST00000638797	ENSG00000260220	CCDC187	TRUE	FALSE
chr9	136267382	A	C	ENST00000638797	ENSG00000260220	CCDC187	TRUE	FALSE
chr9	136267382	A	G	ENST00000638797	ENSG00000260220	CCDC187	TRUE	FALSE
chr9	136267382	A	T	ENST00000638797	ENSG00000260220	CCDC187	TRUE	FALSE
chr9	136267383	C	A	ENST00000638797	ENSG00000260220	CCDC187	TRUE	FALSE
chr9	136267383	C	G	ENST00000638797	ENSG00000260220	CCDC187	TRUE	FALSE
chr9	136267383	C	T	ENST00000638797	ENSG00000260220	CCDC187	TRUE	FALSE
chr9	136267388	G	A	ENST00000638797	ENSG00000260220	CCDC187
chr9	136267391	G	A	ENST00000638797	ENSG00000260220	CCDC187
chr9	136267397	C	A	ENST00000638797	ENSG00000260220	CCDC187
chr9	136267401	C	T	ENST00000638797	ENSG00000260220	CCDC187
chr9	136267402	C	T	ENST00000638797	ENSG00000260220	CCDC187
chr9	136267412	C	A	ENST00000638797	ENSG00000260220	CCDC187
chr9	136267424	T	A	ENST00000638797	ENSG00000260220	CCDC187
chr9	136267427	C	A	ENST00000638797	ENSG00000260220	CCDC187
chr9	136267430	G	A	ENST00000638797	ENSG00000260220	CCDC187
chr9	136267442	C	A	ENST00000638797	ENSG00000260220	CCDC187
chr9	136267445	G	A	ENST00000638797	ENSG00000260220	CCDC187
chr9	136267466	G	A	ENST00000638797	ENSG00000260220	CCDC187
chr9	136267472	G	A	ENST00000638797	ENSG00000260220	CCDC187
chr9	136267478	G	A	ENST00000638797	ENSG00000260220	CCDC187
chr9	136267484	C	A	ENST00000638797	ENSG00000260220	CCDC187
chr9	136267487	C	A	ENST00000638797	ENSG00000260220	CCDC187
chr9	136267490	C	A	ENST00000638797	ENSG00000260220	CCDC187
chr9	136267505	C	A	ENST00000638797	ENSG00000260220	CCDC187
chr9	136267512	C	A	ENST00000638797	ENSG00000260220	CCDC187	FALSE	FALSE
chr9	136267512	C	G	ENST00000638797	ENSG00000260220	CCDC187	FALSE	FALSE
chr9	136267512	C	T	ENST00000638797	ENSG00000260220	CCDC187	FALSE	FALSE
chr9	136267513	T	A	ENST00000638797	ENSG00000260220	CCDC187	FALSE	FALSE
chr9	136267513	T	C	ENST00000638797	ENSG00000260220	CCDC187	FALSE	FALSE
chr9	136267513	T	G	ENST00000638797	ENSG00000260220	CCDC187	FALSE	FALSE
chr9	136268047	A	C	ENST00000638797	ENSG00000260220	CCDC187	TRUE	FALSE
chr9	136268047	A	G	ENST00000638797	ENSG00000260220	CCDC187	FALSE	FALSE
chr9	136268047	A	T	ENST00000638797	ENSG00000260220	CCDC187	TRUE	FALSE
chr9	136268048	C	A	ENST00000638797	ENSG00000260220	CCDC187	TRUE	FALSE
chr9	136268048	C	G	ENST00000638797	ENSG00000260220	CCDC187	TRUE	FALSE
chr9	136268048	C	T	ENST00000638797	ENSG00000260220	CCDC187	TRUE	FALSE
chr9	136268051	G	A	ENST00000638797	ENSG00000260220	CCDC187
chr9	136268081	T	A	ENST00000638797	ENSG00000260220	CCDC187
chr9	136268096	G	A	ENST00000638797	ENSG00000260220	CCDC187
chr9	136268108	C	A	ENST00000638797	ENSG00000260220	CCDC187
chr9	136268120	C	A	ENST00000638797	ENSG00000260220	CCDC187
chr9	136268126	C	A	ENST00000638797	ENSG00000260220	CCDC187	TRUE	FALSE
chr9	136268126	C	G	ENST00000638797	ENSG00000260220	CCDC187	TRUE	FALSE
chr9	136268126	C	T	ENST00000638797	ENSG00000260220	CCDC187	TRUE	FALSE
chr9	136268127	T	A	ENST00000638797	ENSG00000260220	CCDC187	TRUE	FALSE
chr9	136268127	T	C	ENST00000638797	ENSG00000260220	CCDC187	TRUE	FALSE
chr9	136268127	T	G	ENST00000638797	ENSG00000260220	CCDC187	TRUE	FALSE
chr9	136274656	A	C	ENST00000638797	ENSG00000260220	CCDC187	FALSE	FALSE
chr9	136274656	A	G	ENST00000638797	ENSG00000260220	CCDC187	FALSE	FALSE
chr9	136274656	A	T	ENST00000638797	ENSG00000260220	CCDC187	FALSE	FALSE
chr9	136274657	C	A	ENST00000638797	ENSG00000260220	CCDC187	FALSE	FALSE
chr9	136274657	C	G	ENST00000638797	ENSG00000260220	CCDC187	FALSE	FALSE
chr9	136274657	C	T	ENST00000638797	ENSG00000260220	CCDC187	FALSE	FALSE
chr9	136274658	C	A	ENST00000638797	ENSG00000260220	CCDC187
chr9	136274673	T	A	ENST00000638797	ENSG00000260220	CCDC187
chr9	136274688	C	A	ENST00000638797	ENSG00000260220	CCDC187
chr9	136274700	C	A	ENST00000638797	ENSG00000260220	CCDC187
chr9	136274709	G	A	ENST00000638797	ENSG00000260220	CCDC187
chr9	136274747	G	C	ENST00000638797	ENSG00000260220	CCDC187
chr9	136274747	G	T	ENST00000638797	ENSG00000260220	CCDC187
chr9	136274750	C	A	ENST00000638797	ENSG00000260220	CCDC187	FALSE	FALSE
chr9	136274750	C	G	ENST00000638797	ENSG00000260220	CCDC187	FALSE	FALSE
chr9	136274750	C	T	ENST00000638797	ENSG00000260220	CCDC187	FALSE	FALSE
chr9	136274751	T	A	ENST00000638797	ENSG00000260220	CCDC187	FALSE	FALSE
chr9	136274751	T	C	ENST00000638797	ENSG00000260220	CCDC187	FALSE	FALSE
chr9	136274751	T	G	ENST00000638797	ENSG00000260220	CCDC187	FALSE	FALSE
chr9	136274881	A	C	ENST00000638797	ENSG00000260220	CCDC187	TRUE	FALSE
chr9	136274881	A	G	ENST00000638797	ENSG00000260220	CCDC187	TRUE	FALSE
chr9	136274881	A	T	ENST00000638797	ENSG00000260220	CCDC187	TRUE	FALSE
chr9	136274882	C	A	ENST00000638797	ENSG00000260220	CCDC187	TRUE	FALSE
chr9	136274882	C	G	ENST00000638797	ENSG00000260220	CCDC187	TRUE	FALSE
chr9	136274882	C	T	ENST00000638797	ENSG00000260220	CCDC187	TRUE	FALSE
chr9	136274908	G	A	ENST00000638797	ENSG00000260220	CCDC187
chr9	136274926	C	A	ENST00000638797	ENSG00000260220	CCDC187
chr9	136274929	G	A	ENST00000638797	ENSG00000260220	CCDC187
chr9	136274935	T	A	ENST00000638797	ENSG00000260220	CCDC187
chr9	136274936	G	T	ENST00000638797	ENSG00000260220	CCDC187
chr9	136274950	G	A	ENST00000638797	ENSG00000260220	CCDC187
chr9	136274953	C	A	ENST00000638797	ENSG00000260220	CCDC187
chr9	136274959	T	A	ENST00000638797	ENSG00000260220	CCDC187
chr9	136274961	A	T	ENST00000638797	ENSG00000260220	CCDC187
chr9	136274968	C	A	ENST00000638797	ENSG00000260220	CCDC187
chr9	136274971	C	A	ENST00000638797	ENSG00000260220	CCDC187
chr9	136274983	G	A	ENST00000638797	ENSG00000260220	CCDC187
chr9	136274988	G	T	ENST00000638797	ENSG00000260220	CCDC187
chr9	136274995	T	A	ENST00000638797	ENSG00000260220	CCDC187
chr9	136274998	C	A	ENST00000638797	ENSG00000260220	CCDC187
chr9	136275007	G	A	ENST00000638797	ENSG00000260220	CCDC187
chr9	136275008	C	A	ENST00000638797	ENSG00000260220	CCDC187	TRUE	FALSE
chr9	136275008	C	G	ENST00000638797	ENSG00000260220	CCDC187	TRUE	FALSE
chr9	136275008	C	T	ENST00000638797	ENSG00000260220	CCDC187	TRUE	FALSE
chr9	136275009	T	A	ENST00000638797	ENSG00000260220	CCDC187	TRUE	FALSE
chr9	136275009	T	C	ENST00000638797	ENSG00000260220	CCDC187	TRUE	FALSE
chr9	136275009	T	G	ENST00000638797	ENSG00000260220	CCDC187	TRUE	FALSE
chr9	136276192	A	C	ENST00000638797	ENSG00000260220	CCDC187	TRUE	FALSE
chr9	136276192	A	G	ENST00000638797	ENSG00000260220	CCDC187	TRUE	FALSE
chr9	136276192	A	T	ENST00000638797	ENSG00000260220	CCDC187	TRUE	FALSE
chr9	136276193	C	A	ENST00000638797	ENSG00000260220	CCDC187	TRUE	FALSE
chr9	136276193	C	G	ENST00000638797	ENSG00000260220	CCDC187	TRUE	FALSE
chr9	136276193	C	T	ENST00000638797	ENSG00000260220	CCDC187	TRUE	FALSE
chr9	136276196	C	A	ENST00000638797	ENSG00000260220	CCDC187
chr9	136276232	G	A	ENST00000638797	ENSG00000260220	CCDC187
chr9	136276235	G	A	ENST00000638797	ENSG00000260220	CCDC187
chr9	136276241	C	A	ENST00000638797	ENSG00000260220	CCDC187
chr9	136276250	C	A	ENST00000638797	ENSG00000260220	CCDC187
chr9	136276256	C	A	ENST00000638797	ENSG00000260220	CCDC187
chr9	136276265	G	A	ENST00000638797	ENSG00000260220	CCDC187
chr9	136276279	A	T	ENST00000638797	ENSG00000260220	CCDC187
chr9	136276286	G	A	ENST00000638797	ENSG00000260220	CCDC187
chr9	136276289	T	A	ENST00000638797	ENSG00000260220	CCDC187
chr9	136276292	G	A	ENST00000638797	ENSG00000260220	CCDC187
chr9	136276295	G	A	ENST00000638797	ENSG00000260220	CCDC187
chr9	136276302	C	A	ENST00000638797	ENSG00000260220	CCDC187	TRUE	FALSE
chr9	136276302	C	G	ENST00000638797	ENSG00000260220	CCDC187	TRUE	FALSE
chr9	136276302	C	T	ENST00000638797	ENSG00000260220	CCDC187	TRUE	FALSE
chr9	136276303	T	A	ENST00000638797	ENSG00000260220	CCDC187	TRUE	FALSE
chr9	136276303	T	C	ENST00000638797	ENSG00000260220	CCDC187	TRUE	FALSE
chr9	136276303	T	G	ENST00000638797	ENSG00000260220	CCDC187	TRUE	FALSE
chr9	136276649	A	C	ENST00000638797	ENSG00000260220	CCDC187	TRUE	FALSE
chr9	136276649	A	G	ENST00000638797	ENSG00000260220	CCDC187	TRUE	FALSE
chr9	136276649	A	T	ENST00000638797	ENSG00000260220	CCDC187	TRUE	FALSE
chr9	136276650	C	A	ENST00000638797	ENSG00000260220	CCDC187	TRUE	FALSE
chr9	136276650	C	G	ENST00000638797	ENSG00000260220	CCDC187	TRUE	FALSE
chr9	136276650	C	T	ENST00000638797	ENSG00000260220	CCDC187	TRUE	FALSE
chr9	136276653	T	A	ENST00000638797	ENSG00000260220	CCDC187
chr9	136276680	T	A	ENST00000638797	ENSG00000260220	CCDC187
chr9	136276683	G	A	ENST00000638797	ENSG00000260220	CCDC187
chr9	136276686	G	A	ENST00000638797	ENSG00000260220	CCDC187
chr9	136276699	G	T	ENST00000638797	ENSG00000260220	CCDC187
chr9	136276704	T	A	ENST00000638797	ENSG00000260220	CCDC187
chr9	136276708	A	T	ENST00000638797	ENSG00000260220	CCDC187
chr9	136276719	C	A	ENST00000638797	ENSG00000260220	CCDC187
chr9	136276722	G	A	ENST00000638797	ENSG00000260220	CCDC187
chr9	136276725	G	A	ENST00000638797	ENSG00000260220	CCDC187
chr9	136276728	C	A	ENST00000638797	ENSG00000260220	CCDC187	TRUE	FALSE
chr9	136276728	C	G	ENST00000638797	ENSG00000260220	CCDC187	TRUE	FALSE
chr9	136276728	C	T	ENST00000638797	ENSG00000260220	CCDC187	TRUE	FALSE
chr9	136276729	T	A	ENST00000638797	ENSG00000260220	CCDC187	TRUE	FALSE
chr9	136276729	T	C	ENST00000638797	ENSG00000260220	CCDC187	TRUE	FALSE
chr9	136276729	T	G	ENST00000638797	ENSG00000260220	CCDC187	TRUE	FALSE
chr9	136281549	A	C	ENST00000638797	ENSG00000260220	CCDC187	TRUE	FALSE
chr9	136281549	A	G	ENST00000638797	ENSG00000260220	CCDC187	TRUE	FALSE
chr9	136281549	A	T	ENST00000638797	ENSG00000260220	CCDC187	TRUE	FALSE
chr9	136281550	C	A	ENST00000638797	ENSG00000260220	CCDC187	TRUE	FALSE
chr9	136281550	C	G	ENST00000638797	ENSG00000260220	CCDC187	TRUE	FALSE
chr9	136281550	C	T	ENST00000638797	ENSG00000260220	CCDC187	TRUE	FALSE
chr9	136281552	G	T	ENST00000638797	ENSG00000260220	CCDC187
chr9	136281567	G	T	ENST00000638797	ENSG00000260220	CCDC187
chr9	136281593	C	A	ENST00000638797	ENSG00000260220	CCDC187
chr9	136281598	G	T	ENST00000638797	ENSG00000260220	CCDC187
chr9	136281608	C	A	ENST00000638797	ENSG00000260220	CCDC187
chr9	136281611	C	A	ENST00000638797	ENSG00000260220	CCDC187
chr9	136281617	C	A	ENST00000638797	ENSG00000260220	CCDC187
chr9	136281627	C	T	ENST00000638797	ENSG00000260220	CCDC187
chr9	136281628	C	T	ENST00000638797	ENSG00000260220	CCDC187
chr9	136281657	A	C	ENST00000638797	ENSG00000260220	CCDC187
chr9	136281657	A	T	ENST00000638797	ENSG00000260220	CCDC187
chr9	136281661	G	C	ENST00000638797	ENSG00000260220	CCDC187
chr9	136281661	G	T	ENST00000638797	ENSG00000260220	CCDC187
chr9	136281664	C	A	ENST00000638797	ENSG00000260220	CCDC187	FALSE	FALSE
chr9	136281664	C	G	ENST00000638797	ENSG00000260220	CCDC187	FALSE	FALSE
chr9	136281664	C	T	ENST00000638797	ENSG00000260220	CCDC187	FALSE	FALSE
chr9	136281665	T	A	ENST00000638797	ENSG00000260220	CCDC187	FALSE	FALSE
chr9	136281665	T	C	ENST00000638797	ENSG00000260220	CCDC187	FALSE	FALSE
chr9	136281665	T	G	ENST00000638797	ENSG00000260220	CCDC187	FALSE	FALSE
chr9	136285511	A	C	ENST00000638797	ENSG00000260220	CCDC187	TRUE	FALSE
chr9	136285511	A	G	ENST00000638797	ENSG00000260220	CCDC187	TRUE	FALSE
chr9	136285511	A	T	ENST00000638797	ENSG00000260220	CCDC187	TRUE	FALSE
chr9	136285512	C	A	ENST00000638797	ENSG00000260220	CCDC187	TRUE	FALSE
chr9	136285512	C	G	ENST00000638797	ENSG00000260220	CCDC187	TRUE	FALSE
chr9	136285512	C	T	ENST00000638797	ENSG00000260220	CCDC187	TRUE	FALSE
chr9	136285538	G	A	ENST00000638797	ENSG00000260220	CCDC187
chr9	136285556	T	A	ENST00000638797	ENSG00000260220	CCDC187
chr9	136285559	G	A	ENST00000638797	ENSG00000260220	CCDC187
chr9	136285568	T	A	ENST00000638797	ENSG00000260220	CCDC187
chr9	136285577	T	A	ENST00000638797	ENSG00000260220	CCDC187
chr9	136285592	C	A	ENST00000638797	ENSG00000260220	CCDC187
chr9	136285595	C	A	ENST00000638797	ENSG00000260220	CCDC187
chr9	136285598	C	A	ENST00000638797	ENSG00000260220	CCDC187
chr9	136285607	C	A	ENST00000638797	ENSG00000260220	CCDC187	TRUE	FALSE
chr9	136285607	C	G	ENST00000638797	ENSG00000260220	CCDC187	TRUE	FALSE
chr9	136285607	C	T	ENST00000638797	ENSG00000260220	CCDC187	TRUE	FALSE
chr9	136285608	T	A	ENST00000638797	ENSG00000260220	CCDC187	TRUE	FALSE
chr9	136285608	T	C	ENST00000638797	ENSG00000260220	CCDC187	TRUE	FALSE
chr9	136285608	T	G	ENST00000638797	ENSG00000260220	CCDC187	TRUE	FALSE
chr9	136286083	A	C	ENST00000638797	ENSG00000260220	CCDC187	TRUE	FALSE
chr9	136286083	A	G	ENST00000638797	ENSG00000260220	CCDC187	TRUE	FALSE
chr9	136286083	A	T	ENST00000638797	ENSG00000260220	CCDC187	TRUE	FALSE
chr9	136286084	C	A	ENST00000638797	ENSG00000260220	CCDC187	TRUE	FALSE
chr9	136286084	C	G	ENST00000638797	ENSG00000260220	CCDC187	TRUE	FALSE
chr9	136286084	C	T	ENST00000638797	ENSG00000260220	CCDC187	TRUE	FALSE
chr9	136286088	G	A	ENST00000638797	ENSG00000260220	CCDC187
chr9	136286094	T	A	ENST00000638797	ENSG00000260220	CCDC187
chr9	136286100	C	A	ENST00000638797	ENSG00000260220	CCDC187
chr9	136286101	G	T	ENST00000638797	ENSG00000260220	CCDC187
chr9	136286127	G	A	ENST00000638797	ENSG00000260220	CCDC187
chr9	136286130	G	A	ENST00000638797	ENSG00000260220	CCDC187
chr9	136286133	G	A	ENST00000638797	ENSG00000260220	CCDC187
chr9	136286136	C	A	ENST00000638797	ENSG00000260220	CCDC187
chr9	136286137	C	T	ENST00000638797	ENSG00000260220	CCDC187
chr9	136286138	C	T	ENST00000638797	ENSG00000260220	CCDC187
chr9	136286149	C	T	ENST00000638797	ENSG00000260220	CCDC187
chr9	136286150	C	T	ENST00000638797	ENSG00000260220	CCDC187
chr9	136286153	G	T	ENST00000638797	ENSG00000260220	CCDC187
chr9	136286163	C	A	ENST00000638797	ENSG00000260220	CCDC187
chr9	136286176	G	C	ENST00000638797	ENSG00000260220	CCDC187
chr9	136286176	G	T	ENST00000638797	ENSG00000260220	CCDC187
chr9	136286199	G	A	ENST00000638797	ENSG00000260220	CCDC187
chr9	136286205	G	A	ENST00000638797	ENSG00000260220	CCDC187
chr9	136286215	C	T	ENST00000638797	ENSG00000260220	CCDC187
chr9	136286216	C	T	ENST00000638797	ENSG00000260220	CCDC187
chr9	136286220	C	A	ENST00000638797	ENSG00000260220	CCDC187
chr9	136286235	T	A	ENST00000638797	ENSG00000260220	CCDC187
chr9	136286239	C	T	ENST00000638797	ENSG00000260220	CCDC187
chr9	136286240	C	T	ENST00000638797	ENSG00000260220	CCDC187
chr9	136286252	A	T	ENST00000638797	ENSG00000260220	CCDC187
chr9	136286259	C	A	ENST00000638797	ENSG00000260220	CCDC187
chr9	136286263	G	T	ENST00000638797	ENSG00000260220	CCDC187
chr9	136286323	G	T	ENST00000638797	ENSG00000260220	CCDC187
chr9	136286327	G	T	ENST00000638797	ENSG00000260220	CCDC187
chr9	136286373	C	A	ENST00000638797	ENSG00000260220	CCDC187
chr9	136286382	G	A	ENST00000638797	ENSG00000260220	CCDC187
chr9	136286388	T	A	ENST00000638797	ENSG00000260220	CCDC187
chr9	136286412	G	A	ENST00000638797	ENSG00000260220	CCDC187
chr9	136286415	T	A	ENST00000638797	ENSG00000260220	CCDC187
chr9	136286424	T	A	ENST00000638797	ENSG00000260220	CCDC187
chr9	136286436	C	A	ENST00000638797	ENSG00000260220	CCDC187
chr9	136286445	G	A	ENST00000638797	ENSG00000260220	CCDC187
chr9	136286451	G	A	ENST00000638797	ENSG00000260220	CCDC187
chr9	136286457	G	A	ENST00000638797	ENSG00000260220	CCDC187
chr9	136286460	T	A	ENST00000638797	ENSG00000260220	CCDC187
chr9	136286499	C	A	ENST00000638797	ENSG00000260220	CCDC187
chr9	136286505	C	A	ENST00000638797	ENSG00000260220	CCDC187
chr9	136286508	T	A	ENST00000638797	ENSG00000260220	CCDC187
chr9	136286518	G	C	ENST00000638797	ENSG00000260220	CCDC187
chr9	136286518	G	T	ENST00000638797	ENSG00000260220	CCDC187
chr9	136286524	G	T	ENST00000638797	ENSG00000260220	CCDC187
chr9	136286542	G	C	ENST00000638797	ENSG00000260220	CCDC187
chr9	136286542	G	T	ENST00000638797	ENSG00000260220	CCDC187
chr9	136286562	G	A	ENST00000638797	ENSG00000260220	CCDC187
chr9	136286568	C	A	ENST00000638797	ENSG00000260220	CCDC187
chr9	136286577	C	A	ENST00000638797	ENSG00000260220	CCDC187
chr9	136286588	G	C	ENST00000638797	ENSG00000260220	CCDC187
chr9	136286588	G	T	ENST00000638797	ENSG00000260220	CCDC187
chr9	136286594	G	C	ENST00000638797	ENSG00000260220	CCDC187
chr9	136286594	G	T	ENST00000638797	ENSG00000260220	CCDC187
chr9	136286625	G	A	ENST00000638797	ENSG00000260220	CCDC187
chr9	136286658	C	A	ENST00000638797	ENSG00000260220	CCDC187
chr9	136286668	C	T	ENST00000638797	ENSG00000260220	CCDC187
chr9	136286669	C	T	ENST00000638797	ENSG00000260220	CCDC187
chr9	136286676	T	A	ENST00000638797	ENSG00000260220	CCDC187
chr9	136286681	A	T	ENST00000638797	ENSG00000260220	CCDC187
chr9	136286683	A	T	ENST00000638797	ENSG00000260220	CCDC187
chr9	136286689	G	T	ENST00000638797	ENSG00000260220	CCDC187
chr9	136286696	C	A	ENST00000638797	ENSG00000260220	CCDC187	TRUE	FALSE
chr9	136286696	C	G	ENST00000638797	ENSG00000260220	CCDC187	TRUE	FALSE
chr9	136286696	C	T	ENST00000638797	ENSG00000260220	CCDC187	TRUE	FALSE
chr9	136286697	T	A	ENST00000638797	ENSG00000260220	CCDC187	TRUE	FALSE
chr9	136286697	T	C	ENST00000638797	ENSG00000260220	CCDC187	TRUE	FALSE
chr9	136286697	T	G	ENST00000638797	ENSG00000260220	CCDC187	TRUE	FALSE
chr9	136289957	A	C	ENST00000638797	ENSG00000260220	CCDC187	TRUE	FALSE
chr9	136289957	A	G	ENST00000638797	ENSG00000260220	CCDC187	TRUE	FALSE
chr9	136289957	A	T	ENST00000638797	ENSG00000260220	CCDC187	TRUE	FALSE
chr9	136289958	C	A	ENST00000638797	ENSG00000260220	CCDC187	TRUE	FALSE
chr9	136289958	C	G	ENST00000638797	ENSG00000260220	CCDC187	TRUE	FALSE
chr9	136289958	C	T	ENST00000638797	ENSG00000260220	CCDC187	TRUE	FALSE
chr9	136289972	C	A	ENST00000638797	ENSG00000260220	CCDC187
chr9	136289975	G	A	ENST00000638797	ENSG00000260220	CCDC187
chr9	136290005	T	A	ENST00000638797	ENSG00000260220	CCDC187
chr9	136290009	C	T	ENST00000638797	ENSG00000260220	CCDC187
chr9	136290010	C	T	ENST00000638797	ENSG00000260220	CCDC187
chr9	136290014	C	A	ENST00000638797	ENSG00000260220	CCDC187
chr9	136290029	C	A	ENST00000638797	ENSG00000260220	CCDC187
chr9	136290047	C	A	ENST00000638797	ENSG00000260220	CCDC187
chr9	136290054	C	A	ENST00000638797	ENSG00000260220	CCDC187	TRUE	FALSE
chr9	136290054	C	G	ENST00000638797	ENSG00000260220	CCDC187	TRUE	FALSE
chr9	136290054	C	T	ENST00000638797	ENSG00000260220	CCDC187	TRUE	FALSE
chr9	136290055	T	A	ENST00000638797	ENSG00000260220	CCDC187	TRUE	FALSE
chr9	136290055	T	C	ENST00000638797	ENSG00000260220	CCDC187	TRUE	FALSE
chr9	136290055	T	G	ENST00000638797	ENSG00000260220	CCDC187	TRUE	FALSE
chr9	136290484	A	C	ENST00000638797	ENSG00000260220	CCDC187	FALSE	FALSE
chr9	136290484	A	G	ENST00000638797	ENSG00000260220	CCDC187	FALSE	FALSE
chr9	136290484	A	T	ENST00000638797	ENSG00000260220	CCDC187	FALSE	FALSE
chr9	136290485	C	A	ENST00000638797	ENSG00000260220	CCDC187	FALSE	FALSE
chr9	136290485	C	G	ENST00000638797	ENSG00000260220	CCDC187	FALSE	FALSE
chr9	136290485	C	T	ENST00000638797	ENSG00000260220	CCDC187	FALSE	FALSE
chr9	136290494	G	A	ENST00000638797	ENSG00000260220	CCDC187
chr9	136290572	C	A	ENST00000638797	ENSG00000260220	CCDC187
chr9	136290578	G	A	ENST00000638797	ENSG00000260220	CCDC187
chr9	136290581	G	A	ENST00000638797	ENSG00000260220	CCDC187
chr9	136290585	G	C	ENST00000638797	ENSG00000260220	CCDC187
chr9	136290585	G	T	ENST00000638797	ENSG00000260220	CCDC187
chr9	136290593	C	A	ENST00000638797	ENSG00000260220	CCDC187
chr9	136290596	G	A	ENST00000638797	ENSG00000260220	CCDC187
chr9	136290617	C	A	ENST00000638797	ENSG00000260220	CCDC187
chr9	136290634	G	T	ENST00000638797	ENSG00000260220	CCDC187
chr9	136290641	T	A	ENST00000638797	ENSG00000260220	CCDC187
chr9	136290644	C	A	ENST00000638797	ENSG00000260220	CCDC187
chr9	136290647	C	A	ENST00000638797	ENSG00000260220	CCDC187
chr9	136290656	G	A	ENST00000638797	ENSG00000260220	CCDC187
chr9	136290671	G	A	ENST00000638797	ENSG00000260220	CCDC187
chr9	136290677	T	A	ENST00000638797	ENSG00000260220	CCDC187
chr9	136290680	G	A	ENST00000638797	ENSG00000260220	CCDC187
chr9	136290692	C	A	ENST00000638797	ENSG00000260220	CCDC187
chr9	136290697	A	T	ENST00000638797	ENSG00000260220	CCDC187
chr9	136290704	C	A	ENST00000638797	ENSG00000260220	CCDC187
chr9	136290715	G	T	ENST00000638797	ENSG00000260220	CCDC187
chr9	136290722	C	A	ENST00000638797	ENSG00000260220	CCDC187
chr9	136290744	G	T	ENST00000638797	ENSG00000260220	CCDC187
chr9	136290764	T	A	ENST00000638797	ENSG00000260220	CCDC187
chr9	136290767	C	A	ENST00000638797	ENSG00000260220	CCDC187
chr9	136290770	T	A	ENST00000638797	ENSG00000260220	CCDC187
chr9	136290785	G	A	ENST00000638797	ENSG00000260220	CCDC187
chr9	136290821	T	A	ENST00000638797	ENSG00000260220	CCDC187
chr9	136290829	G	T	ENST00000638797	ENSG00000260220	CCDC187
chr9	136290851	T	A	ENST00000638797	ENSG00000260220	CCDC187
chr9	136290857	T	A	ENST00000638797	ENSG00000260220	CCDC187
chr9	136290863	G	A	ENST00000638797	ENSG00000260220	CCDC187
chr9	136290878	G	A	ENST00000638797	ENSG00000260220	CCDC187
chr9	136290894	C	T	ENST00000638797	ENSG00000260220	CCDC187
chr9	136290895	C	T	ENST00000638797	ENSG00000260220	CCDC187
chr9	136290905	G	A	ENST00000638797	ENSG00000260220	CCDC187
chr9	136290926	C	A	ENST00000638797	ENSG00000260220	CCDC187
chr9	136290944	T	A	ENST00000638797	ENSG00000260220	CCDC187
chr9	136290959	C	A	ENST00000638797	ENSG00000260220	CCDC187
chr9	136290960	C	T	ENST00000638797	ENSG00000260220	CCDC187
chr9	136290961	C	T	ENST00000638797	ENSG00000260220	CCDC187
chr9	136290968	C	A	ENST00000638797	ENSG00000260220	CCDC187
chr9	136290969	A	T	ENST00000638797	ENSG00000260220	CCDC187
chr9	136290978	C	T	ENST00000638797	ENSG00000260220	CCDC187
chr9	136290979	C	T	ENST00000638797	ENSG00000260220	CCDC187
chr9	136290993	A	T	ENST00000638797	ENSG00000260220	CCDC187
chr9	136291001	G	A	ENST00000638797	ENSG00000260220	CCDC187
chr9	136291017	C	T	ENST00000638797	ENSG00000260220	CCDC187
chr9	136291018	C	T	ENST00000638797	ENSG00000260220	CCDC187
chr9	136291025	G	A	ENST00000638797	ENSG00000260220	CCDC187
chr9	136291028	G	A	ENST00000638797	ENSG00000260220	CCDC187
chr9	136291046	T	A	ENST00000638797	ENSG00000260220	CCDC187
chr9	136291049	C	A	ENST00000638797	ENSG00000260220	CCDC187
chr9	136291070	G	A	ENST00000638797	ENSG00000260220	CCDC187
chr9	136291085	G	A	ENST00000638797	ENSG00000260220	CCDC187
chr9	136291088	T	A	ENST00000638797	ENSG00000260220	CCDC187
chr9	136291091	G	A	ENST00000638797	ENSG00000260220	CCDC187
chr9	136291098	C	T	ENST00000638797	ENSG00000260220	CCDC187
chr9	136291099	C	T	ENST00000638797	ENSG00000260220	CCDC187
chr9	136291109	G	A	ENST00000638797	ENSG00000260220	CCDC187
chr9	136291116	G	T	ENST00000638797	ENSG00000260220	CCDC187
chr9	136291124	G	A	ENST00000638797	ENSG00000260220	CCDC187
chr9	136291140	C	T	ENST00000638797	ENSG00000260220	CCDC187
chr9	136291141	C	T	ENST00000638797	ENSG00000260220	CCDC187
chr9	136291151	G	A	ENST00000638797	ENSG00000260220	CCDC187
chr9	136291165	A	T	ENST00000638797	ENSG00000260220	CCDC187
chr9	136291172	C	A	ENST00000638797	ENSG00000260220	CCDC187
chr9	136291184	C	A	ENST00000638797	ENSG00000260220	CCDC187
chr9	136291193	G	A	ENST00000638797	ENSG00000260220	CCDC187
chr9	136291208	G	A	ENST00000638797	ENSG00000260220	CCDC187
chr9	136291211	C	A	ENST00000638797	ENSG00000260220	CCDC187
chr9	136291214	G	A	ENST00000638797	ENSG00000260220	CCDC187
chr9	136291221	C	T	ENST00000638797	ENSG00000260220	CCDC187
chr9	136291222	C	T	ENST00000638797	ENSG00000260220	CCDC187
chr9	136291232	G	A	ENST00000638797	ENSG00000260220	CCDC187
chr9	136291236	A	T	ENST00000638797	ENSG00000260220	CCDC187
chr9	136291244	C	A	ENST00000638797	ENSG00000260220	CCDC187
chr9	136291263	C	T	ENST00000638797	ENSG00000260220	CCDC187
chr9	136291264	C	T	ENST00000638797	ENSG00000260220	CCDC187
chr9	136291271	C	A	ENST00000638797	ENSG00000260220	CCDC187
chr9	136291272	C	T	ENST00000638797	ENSG00000260220	CCDC187
chr9	136291273	C	T	ENST00000638797	ENSG00000260220	CCDC187
chr9	136291298	C	A	ENST00000638797	ENSG00000260220	CCDC187
chr9	136291300	A	C	ENST00000638797	ENSG00000260220	CCDC187
chr9	136291300	A	T	ENST00000638797	ENSG00000260220	CCDC187
chr9	136291313	T	A	ENST00000638797	ENSG00000260220	CCDC187
chr9	136291319	C	A	ENST00000638797	ENSG00000260220	CCDC187
chr9	136291329	C	T	ENST00000638797	ENSG00000260220	CCDC187
chr9	136291330	C	T	ENST00000638797	ENSG00000260220	CCDC187
chr9	136291340	T	A	ENST00000638797	ENSG00000260220	CCDC187
chr9	136291355	G	A	ENST00000638797	ENSG00000260220	CCDC187
chr9	136291371	G	T	ENST00000638797	ENSG00000260220	CCDC187
chr9	136291374	G	T	ENST00000638797	ENSG00000260220	CCDC187
chr9	136291397	G	A	ENST00000638797	ENSG00000260220	CCDC187
chr9	136291409	T	A	ENST00000638797	ENSG00000260220	CCDC187
chr9	136291411	G	C	ENST00000638797	ENSG00000260220	CCDC187
chr9	136291411	G	T	ENST00000638797	ENSG00000260220	CCDC187
chr9	136291424	C	A	ENST00000638797	ENSG00000260220	CCDC187
chr9	136291427	G	A	ENST00000638797	ENSG00000260220	CCDC187
chr9	136291433	C	A	ENST00000638797	ENSG00000260220	CCDC187
chr9	136291436	T	A	ENST00000638797	ENSG00000260220	CCDC187
chr9	136291445	G	A	ENST00000638797	ENSG00000260220	CCDC187
chr9	136291454	C	A	ENST00000638797	ENSG00000260220	CCDC187
chr9	136291466	G	A	ENST00000638797	ENSG00000260220	CCDC187
chr9	136291472	G	A	ENST00000638797	ENSG00000260220	CCDC187
chr9	136291475	G	A	ENST00000638797	ENSG00000260220	CCDC187
chr9	136291487	G	A	ENST00000638797	ENSG00000260220	CCDC187
chr9	136291508	G	A	ENST00000638797	ENSG00000260220	CCDC187
chr9	136291523	G	A	ENST00000638797	ENSG00000260220	CCDC187
chr9	136291562	G	A	ENST00000638797	ENSG00000260220	CCDC187
chr9	136291565	G	A	ENST00000638797	ENSG00000260220	CCDC187
chr9	136291572	G	C	ENST00000638797	ENSG00000260220	CCDC187
chr9	136291572	G	T	ENST00000638797	ENSG00000260220	CCDC187
chr9	136291594	A	T	ENST00000638797	ENSG00000260220	CCDC187
chr9	136291598	G	A	ENST00000638797	ENSG00000260220	CCDC187
chr9	136291602	A	T	ENST00000638797	ENSG00000260220	CCDC187
chr9	136291612	G	C	ENST00000638797	ENSG00000260220	CCDC187
chr9	136291612	G	T	ENST00000638797	ENSG00000260220	CCDC187
chr9	136291614	G	T	ENST00000638797	ENSG00000260220	CCDC187
chr9	136291619	T	A	ENST00000638797	ENSG00000260220	CCDC187
chr9	136291634	T	A	ENST00000638797	ENSG00000260220	CCDC187
chr9	136291637	C	A	ENST00000638797	ENSG00000260220	CCDC187
chr9	136291646	C	A	ENST00000638797	ENSG00000260220	CCDC187	TRUE	FALSE
chr9	136291646	C	G	ENST00000638797	ENSG00000260220	CCDC187	TRUE	FALSE
chr9	136291646	C	T	ENST00000638797	ENSG00000260220	CCDC187	TRUE	FALSE
chr9	136291647	T	A	ENST00000638797	ENSG00000260220	CCDC187	TRUE	FALSE
chr9	136291647	T	C	ENST00000638797	ENSG00000260220	CCDC187	TRUE	FALSE
chr9	136291647	T	G	ENST00000638797	ENSG00000260220	CCDC187	TRUE	FALSE
chr9	136292159	A	C	ENST00000638797	ENSG00000260220	CCDC187	FALSE	FALSE
chr9	136292159	A	G	ENST00000638797	ENSG00000260220	CCDC187	FALSE	FALSE
chr9	136292159	A	T	ENST00000638797	ENSG00000260220	CCDC187	FALSE	FALSE
chr9	136292160	C	A	ENST00000638797	ENSG00000260220	CCDC187	FALSE	FALSE
chr9	136292160	C	G	ENST00000638797	ENSG00000260220	CCDC187	FALSE	FALSE
chr9	136292160	C	T	ENST00000638797	ENSG00000260220	CCDC187	FALSE	FALSE
chr9	136292161	C	A	ENST00000638797	ENSG00000260220	CCDC187
chr9	136292163	A	C	ENST00000638797	ENSG00000260220	CCDC187
chr9	136292163	A	T	ENST00000638797	ENSG00000260220	CCDC187
chr9	136292188	T	A	ENST00000638797	ENSG00000260220	CCDC187
chr9	136292190	G	T	ENST00000638797	ENSG00000260220	CCDC187
chr9	136292200	T	A	ENST00000638797	ENSG00000260220	CCDC187
chr9	136292241	G	T	ENST00000638797	ENSG00000260220	CCDC187
chr9	136292257	G	A	ENST00000638797	ENSG00000260220	CCDC187
chr9	136292260	C	A	ENST00000638797	ENSG00000260220	CCDC187
chr9	136292263	T	A	ENST00000638797	ENSG00000260220	CCDC187
chr9	136292266	T	A	ENST00000638797	ENSG00000260220	CCDC187
chr9	136292267	C	T	ENST00000638797	ENSG00000260220	CCDC187
chr9	136292268	C	T	ENST00000638797	ENSG00000260220	CCDC187
chr9	136292273	G	C	ENST00000638797	ENSG00000260220	CCDC187
chr9	136292273	G	T	ENST00000638797	ENSG00000260220	CCDC187
chr9	136292290	C	A	ENST00000638797	ENSG00000260220	CCDC187
chr9	136292292	G	T	ENST00000638797	ENSG00000260220	CCDC187
chr9	136292296	C	A	ENST00000638797	ENSG00000260220	CCDC187	FALSE	FALSE
chr9	136292296	C	G	ENST00000638797	ENSG00000260220	CCDC187	FALSE	FALSE
chr9	136292296	C	T	ENST00000638797	ENSG00000260220	CCDC187	FALSE	FALSE
chr9	136292297	T	A	ENST00000638797	ENSG00000260220	CCDC187	FALSE	FALSE
chr9	136292297	T	C	ENST00000638797	ENSG00000260220	CCDC187	FALSE	FALSE
chr9	136292297	T	G	ENST00000638797	ENSG00000260220	CCDC187	FALSE	FALSE
chr9	136297712	A	C	ENST00000638797	ENSG00000260220	CCDC187	TRUE	FALSE
chr9	136297712	A	G	ENST00000638797	ENSG00000260220	CCDC187	TRUE	FALSE
chr9	136297712	A	T	ENST00000638797	ENSG00000260220	CCDC187	TRUE	FALSE
chr9	136297713	C	A	ENST00000638797	ENSG00000260220	CCDC187	TRUE	FALSE
chr9	136297713	C	G	ENST00000638797	ENSG00000260220	CCDC187	TRUE	FALSE
chr9	136297713	C	T	ENST00000638797	ENSG00000260220	CCDC187	TRUE	FALSE
chr9	136297717	C	A	ENST00000638797	ENSG00000260220	CCDC187
chr9	136297723	T	A	ENST00000638797	ENSG00000260220	CCDC187
chr9	136297729	T	A	ENST00000638797	ENSG00000260220	CCDC187
chr9	136297735	T	A	ENST00000638797	ENSG00000260220	CCDC187
chr9	136297744	T	A	ENST00000638797	ENSG00000260220	CCDC187
chr9	136297747	T	A	ENST00000638797	ENSG00000260220	CCDC187
chr9	136297758	A	T	ENST00000638797	ENSG00000260220	CCDC187
chr9	136297762	T	A	ENST00000638797	ENSG00000260220	CCDC187
chr9	136297771	T	A	ENST00000638797	ENSG00000260220	CCDC187
chr9	136297774	C	A	ENST00000638797	ENSG00000260220	CCDC187
chr9	136297777	T	A	ENST00000638797	ENSG00000260220	CCDC187
chr9	136297780	T	A	ENST00000638797	ENSG00000260220	CCDC187
chr9	136297781	G	T	ENST00000638797	ENSG00000260220	CCDC187
chr9	136297795	T	A	ENST00000638797	ENSG00000260220	CCDC187
chr9	136297804	T	A	ENST00000638797	ENSG00000260220	CCDC187
chr9	136297810	T	A	ENST00000638797	ENSG00000260220	CCDC187
chr9	136297813	C	A	ENST00000638797	ENSG00000260220	CCDC187
chr9	136297822	C	A	ENST00000638797	ENSG00000260220	CCDC187	TRUE	FALSE
chr9	136297822	C	G	ENST00000638797	ENSG00000260220	CCDC187	TRUE	FALSE
chr9	136297822	C	T	ENST00000638797	ENSG00000260220	CCDC187	TRUE	FALSE
chr9	136297823	T	A	ENST00000638797	ENSG00000260220	CCDC187	TRUE	FALSE
chr9	136297823	T	C	ENST00000638797	ENSG00000260220	CCDC187	TRUE	FALSE
chr9	136297823	T	G	ENST00000638797	ENSG00000260220	CCDC187	TRUE	FALSE
chr9	136300218	A	C	ENST00000638797	ENSG00000260220	CCDC187	TRUE	FALSE
chr9	136300218	A	G	ENST00000638797	ENSG00000260220	CCDC187	TRUE	FALSE
chr9	136300218	A	T	ENST00000638797	ENSG00000260220	CCDC187	TRUE	FALSE
chr9	136300219	C	A	ENST00000638797	ENSG00000260220	CCDC187	TRUE	FALSE
chr9	136300219	C	G	ENST00000638797	ENSG00000260220	CCDC187	TRUE	FALSE
chr9	136300219	C	T	ENST00000638797	ENSG00000260220	CCDC187	TRUE	FALSE
chr9	136300229	G	A	ENST00000638797	ENSG00000260220	CCDC187
chr9	136300235	G	A	ENST00000638797	ENSG00000260220	CCDC187
chr9	136300253	C	A	ENST00000638797	ENSG00000260220	CCDC187
chr9	136300262	G	A	ENST00000638797	ENSG00000260220	CCDC187
chr9	136300277	T	A	ENST00000638797	ENSG00000260220	CCDC187
chr9	136300283	C	A	ENST00000638797	ENSG00000260220	CCDC187
chr9	136300289	T	A	ENST00000638797	ENSG00000260220	CCDC187
chr9	136300295	C	A	ENST00000638797	ENSG00000260220	CCDC187
chr9	136300306	A	T	ENST00000638797	ENSG00000260220	CCDC187
chr9	136300319	C	A	ENST00000638797	ENSG00000260220	CCDC187	TRUE	FALSE
chr9	136300319	C	G	ENST00000638797	ENSG00000260220	CCDC187	TRUE	FALSE
chr9	136300319	C	T	ENST00000638797	ENSG00000260220	CCDC187	TRUE	FALSE
chr9	136300320	T	A	ENST00000638797	ENSG00000260220	CCDC187	TRUE	FALSE
chr9	136300320	T	C	ENST00000638797	ENSG00000260220	CCDC187	TRUE	FALSE
chr9	136300320	T	G	ENST00000638797	ENSG00000260220	CCDC187	TRUE	FALSE
chr9	136302810	A	C	ENST00000638797	ENSG00000260220	CCDC187	TRUE	FALSE
chr9	136302810	A	G	ENST00000638797	ENSG00000260220	CCDC187	FALSE	FALSE
chr9	136302810	A	T	ENST00000638797	ENSG00000260220	CCDC187	TRUE	FALSE
chr9	136302811	C	A	ENST00000638797	ENSG00000260220	CCDC187	TRUE	FALSE
chr9	136302811	C	G	ENST00000638797	ENSG00000260220	CCDC187	TRUE	FALSE
chr9	136302811	C	T	ENST00000638797	ENSG00000260220	CCDC187	TRUE	FALSE
chr9	136302814	G	C	ENST00000638797	ENSG00000260220	CCDC187
chr9	136302814	G	T	ENST00000638797	ENSG00000260220	CCDC187
chr9	136302816	G	T	ENST00000638797	ENSG00000260220	CCDC187
chr9	136302821	C	A	ENST00000638797	ENSG00000260220	CCDC187
chr9	136302842	T	A	ENST00000638797	ENSG00000260220	CCDC187
chr9	136302848	C	A	ENST00000638797	ENSG00000260220	CCDC187
chr9	136302851	G	A	ENST00000638797	ENSG00000260220	CCDC187
chr9	136302857	T	A	ENST00000638797	ENSG00000260220	CCDC187
chr9	136302884	T	A	ENST00000638797	ENSG00000260220	CCDC187
chr9	136302893	T	A	ENST00000638797	ENSG00000260220	CCDC187
chr9	136302913	G	C	ENST00000638797	ENSG00000260220	CCDC187
chr9	136302913	G	T	ENST00000638797	ENSG00000260220	CCDC187
chr9	136302930	A	T	ENST00000638797	ENSG00000260220	CCDC187
chr9	136302941	G	A	ENST00000638797	ENSG00000260220	CCDC187
chr9	136302944	G	A	ENST00000638797	ENSG00000260220	CCDC187
chr9	136302945	C	T	ENST00000638797	ENSG00000260220	CCDC187
chr9	136302946	C	T	ENST00000638797	ENSG00000260220	CCDC187
chr9	136302953	G	A	ENST00000638797	ENSG00000260220	CCDC187
chr9	136302965	T	A	ENST00000638797	ENSG00000260220	CCDC187
chr9	136302971	T	A	ENST00000638797	ENSG00000260220	CCDC187
chr9	136302977	G	A	ENST00000638797	ENSG00000260220	CCDC187
chr9	136302980	C	A	ENST00000638797	ENSG00000260220	CCDC187
chr9	136302998	T	A	ENST00000638797	ENSG00000260220	CCDC187
chr9	136303001	T	A	ENST00000638797	ENSG00000260220	CCDC187
chr9	136303010	G	A	ENST00000638797	ENSG00000260220	CCDC187
chr9	136303013	G	A	ENST00000638797	ENSG00000260220	CCDC187
chr9	136303021	A	T	ENST00000638797	ENSG00000260220	CCDC187
chr9	136303028	G	A	ENST00000638797	ENSG00000260220	CCDC187
chr9	136303040	C	A	ENST00000638797	ENSG00000260220	CCDC187
chr9	136303043	T	A	ENST00000638797	ENSG00000260220	CCDC187
chr9	136303044	C	T	ENST00000638797	ENSG00000260220	CCDC187
chr9	136303045	C	T	ENST00000638797	ENSG00000260220	CCDC187
chr9	136303053	A	T	ENST00000638797	ENSG00000260220	CCDC187
chr9	136303072	G	T	ENST00000638797	ENSG00000260220	CCDC187
chr9	136303077	G	T	ENST00000638797	ENSG00000260220	CCDC187
chr9	136303081	G	T	ENST00000638797	ENSG00000260220	CCDC187
chr9	136303093	G	T	ENST00000638797	ENSG00000260220	CCDC187
chr9	136303096	G	C	ENST00000638797	ENSG00000260220	CCDC187
chr9	136303096	G	T	ENST00000638797	ENSG00000260220	CCDC187
chr9	136303102	G	T	ENST00000638797	ENSG00000260220	CCDC187
chr9	136303124	C	A	ENST00000638797	ENSG00000260220	CCDC187
chr9	136303137	C	T	ENST00000638797	ENSG00000260220	CCDC187
chr9	136303138	C	T	ENST00000638797	ENSG00000260220	CCDC187
chr9	136303152	G	T	ENST00000638797	ENSG00000260220	CCDC187
chr9	136303160	T	A	ENST00000638797	ENSG00000260220	CCDC187
chr9	136303164	C	T	ENST00000638797	ENSG00000260220	CCDC187
chr9	136303165	C	T	ENST00000638797	ENSG00000260220	CCDC187
chr9	136303172	C	A	ENST00000638797	ENSG00000260220	CCDC187
chr9	136303178	C	A	ENST00000638797	ENSG00000260220	CCDC187
chr9	136303181	T	A	ENST00000638797	ENSG00000260220	CCDC187
chr9	136303215	C	T	ENST00000638797	ENSG00000260220	CCDC187
chr9	136303216	C	T	ENST00000638797	ENSG00000260220	CCDC187
chr9	136303232	G	A	ENST00000638797	ENSG00000260220	CCDC187
chr9	136303235	G	A	ENST00000638797	ENSG00000260220	CCDC187
chr9	136303248	C	T	ENST00000638797	ENSG00000260220	CCDC187
chr9	136303249	C	T	ENST00000638797	ENSG00000260220	CCDC187
chr9	136303274	C	A	ENST00000638797	ENSG00000260220	CCDC187
chr9	136303287	G	T	ENST00000638797	ENSG00000260220	CCDC187
chr9	136303294	C	A	ENST00000638797	ENSG00000260220	CCDC187	TRUE	FALSE
chr9	136303294	C	G	ENST00000638797	ENSG00000260220	CCDC187	TRUE	FALSE
chr9	136303294	C	T	ENST00000638797	ENSG00000260220	CCDC187	TRUE	FALSE
chr9	136303295	T	A	ENST00000638797	ENSG00000260220	CCDC187	TRUE	FALSE
chr9	136303295	T	C	ENST00000638797	ENSG00000260220	CCDC187	TRUE	FALSE
chr9	136303295	T	G	ENST00000638797	ENSG00000260220	CCDC187	TRUE	FALSE
chr9	136303686	A	C	ENST00000638797	ENSG00000260220	CCDC187	FALSE	FALSE
chr9	136303686	A	G	ENST00000638797	ENSG00000260220	CCDC187	FALSE	FALSE
chr9	136303686	A	T	ENST00000638797	ENSG00000260220	CCDC187	FALSE	FALSE
chr9	136303687	C	A	ENST00000638797	ENSG00000260220	CCDC187	FALSE	FALSE
chr9	136303687	C	G	ENST00000638797	ENSG00000260220	CCDC187	FALSE	FALSE
chr9	136303687	C	T	ENST00000638797	ENSG00000260220	CCDC187	FALSE	FALSE
chr9	136303695	T	A	ENST00000638797	ENSG00000260220	CCDC187
chr9	136303707	T	A	ENST00000638797	ENSG00000260220	CCDC187
chr9	136303708	C	T	ENST00000638797	ENSG00000260220	CCDC187
chr9	136303709	C	T	ENST00000638797	ENSG00000260220	CCDC187
chr9	136303722	T	A	ENST00000638797	ENSG00000260220	CCDC187
chr9	136303752	G	A	ENST00000638797	ENSG00000260220	CCDC187
chr9	136303758	G	A	ENST00000638797	ENSG00000260220	CCDC187
chr9	136303767	T	A	ENST00000638797	ENSG00000260220	CCDC187		FALSE
chr9	136303771	G	T	ENST00000638797	ENSG00000260220	CCDC187		FALSE
chr9	136303779	G	A	ENST00000638797	ENSG00000260220	CCDC187		FALSE
chr9	136303795	G	T	ENST00000638797	ENSG00000260220	CCDC187	FALSE	FALSE
chr9	136327726	G	T	ENST00000440944	ENSG00000160360	GPSM1	FALSE	FALSE
chr9	136327758	C	A	ENST00000440944	ENSG00000160360	GPSM1		FALSE
chr9	136327758	C	G	ENST00000440944	ENSG00000160360	GPSM1		FALSE
chr9	136327764	G	A	ENST00000440944	ENSG00000160360	GPSM1	TRUE	FALSE
chr9	136327764	G	C	ENST00000440944	ENSG00000160360	GPSM1	TRUE	FALSE
chr9	136327764	G	T	ENST00000440944	ENSG00000160360	GPSM1	TRUE	FALSE
chr9	136327765	T	A	ENST00000440944	ENSG00000160360	GPSM1	TRUE	FALSE
chr9	136327765	T	C	ENST00000440944	ENSG00000160360	GPSM1	FALSE	FALSE
chr9	136327765	T	G	ENST00000440944	ENSG00000160360	GPSM1	TRUE	FALSE
chr9	136334445	A	C	ENST00000440944	ENSG00000160360	GPSM1	TRUE	FALSE
chr9	136334445	A	G	ENST00000440944	ENSG00000160360	GPSM1	TRUE	FALSE
chr9	136334445	A	T	ENST00000440944	ENSG00000160360	GPSM1	TRUE	FALSE
chr9	136334446	G	A	ENST00000440944	ENSG00000160360	GPSM1	TRUE	FALSE
chr9	136334446	G	C	ENST00000440944	ENSG00000160360	GPSM1	TRUE	FALSE
chr9	136334446	G	T	ENST00000440944	ENSG00000160360	GPSM1	TRUE	FALSE
chr9	136334451	G	T	ENST00000440944	ENSG00000160360	GPSM1	TRUE	TRUE
chr9	136334462	C	A	ENST00000440944	ENSG00000160360	GPSM1	TRUE	TRUE
chr9	136334466	G	T	ENST00000440944	ENSG00000160360	GPSM1	TRUE	TRUE
chr9	136334478	G	T	ENST00000440944	ENSG00000160360	GPSM1	TRUE	TRUE
chr9	136334484	G	T	ENST00000440944	ENSG00000160360	GPSM1	TRUE	TRUE
chr9	136334495	C	A	ENST00000440944	ENSG00000160360	GPSM1	TRUE	TRUE
chr9	136334496	A	T	ENST00000440944	ENSG00000160360	GPSM1	TRUE	TRUE
chr9	136334511	A	T	ENST00000440944	ENSG00000160360	GPSM1	TRUE	TRUE
chr9	136334532	G	T	ENST00000440944	ENSG00000160360	GPSM1	TRUE	TRUE
chr9	136334544	C	T	ENST00000440944	ENSG00000160360	GPSM1	TRUE	TRUE
chr9	136334556	G	T	ENST00000440944	ENSG00000160360	GPSM1	TRUE	TRUE
chr9	136334565	A	T	ENST00000440944	ENSG00000160360	GPSM1	TRUE	TRUE
chr9	136334585	C	A	ENST00000440944	ENSG00000160360	GPSM1	TRUE	TRUE
chr9	136334585	C	G	ENST00000440944	ENSG00000160360	GPSM1	TRUE	TRUE
chr9	136334589	C	T	ENST00000440944	ENSG00000160360	GPSM1	TRUE	TRUE
chr9	136334606	C	A	ENST00000440944	ENSG00000160360	GPSM1	TRUE	TRUE
chr9	136334606	C	G	ENST00000440944	ENSG00000160360	GPSM1	TRUE	TRUE
chr9	136334612	C	A	ENST00000440944	ENSG00000160360	GPSM1	TRUE	TRUE
chr9	136334612	C	G	ENST00000440944	ENSG00000160360	GPSM1	TRUE	TRUE
chr9	136334616	A	T	ENST00000440944	ENSG00000160360	GPSM1	TRUE	TRUE
chr9	136334619	G	T	ENST00000440944	ENSG00000160360	GPSM1	TRUE	TRUE
chr9	136334637	G	T	ENST00000440944	ENSG00000160360	GPSM1	TRUE	TRUE
chr9	136334642	C	A	ENST00000440944	ENSG00000160360	GPSM1	TRUE	TRUE
chr9	136334642	C	G	ENST00000440944	ENSG00000160360	GPSM1	TRUE	TRUE
chr9	136334646	A	T	ENST00000440944	ENSG00000160360	GPSM1
chr9	136334669	G	A	ENST00000440944	ENSG00000160360	GPSM1	TRUE	FALSE
chr9	136334669	G	C	ENST00000440944	ENSG00000160360	GPSM1	TRUE	FALSE
chr9	136334669	G	T	ENST00000440944	ENSG00000160360	GPSM1	TRUE	FALSE
chr9	136334670	T	A	ENST00000440944	ENSG00000160360	GPSM1	TRUE	FALSE
chr9	136334670	T	C	ENST00000440944	ENSG00000160360	GPSM1	TRUE	FALSE
chr9	136334670	T	G	ENST00000440944	ENSG00000160360	GPSM1	TRUE	FALSE
chr9	136335964	A	C	ENST00000440944	ENSG00000160360	GPSM1	TRUE	FALSE
chr9	136335964	A	G	ENST00000440944	ENSG00000160360	GPSM1	TRUE	FALSE
chr9	136335964	A	T	ENST00000440944	ENSG00000160360	GPSM1	TRUE	FALSE
chr9	136335965	G	A	ENST00000440944	ENSG00000160360	GPSM1	TRUE	FALSE
chr9	136335965	G	C	ENST00000440944	ENSG00000160360	GPSM1	TRUE	FALSE
chr9	136335965	G	T	ENST00000440944	ENSG00000160360	GPSM1	TRUE	FALSE
chr9	136335988	G	T	ENST00000440944	ENSG00000160360	GPSM1	TRUE	TRUE
chr9	136335994	A	T	ENST00000440944	ENSG00000160360	GPSM1	TRUE	TRUE
chr9	136336003	G	T	ENST00000440944	ENSG00000160360	GPSM1	TRUE	TRUE
chr9	136336012	G	T	ENST00000440944	ENSG00000160360	GPSM1	TRUE	TRUE
chr9	136336024	A	T	ENST00000440944	ENSG00000160360	GPSM1	TRUE	TRUE
chr9	136336045	G	T	ENST00000440944	ENSG00000160360	GPSM1	TRUE	TRUE
chr9	136336059	C	A	ENST00000440944	ENSG00000160360	GPSM1	TRUE	TRUE
chr9	136336062	C	A	ENST00000440944	ENSG00000160360	GPSM1	TRUE	TRUE
chr9	136336063	C	T	ENST00000440944	ENSG00000160360	GPSM1	TRUE	TRUE
chr9	136336084	C	T	ENST00000440944	ENSG00000160360	GPSM1	TRUE	TRUE
chr9	136336087	G	T	ENST00000440944	ENSG00000160360	GPSM1	TRUE	TRUE
chr9	136336090	C	T	ENST00000440944	ENSG00000160360	GPSM1	TRUE	TRUE
chr9	136336093	G	T	ENST00000440944	ENSG00000160360	GPSM1	TRUE	TRUE
chr9	136336099	A	T	ENST00000440944	ENSG00000160360	GPSM1	TRUE	TRUE
chr9	136336102	G	A	ENST00000440944	ENSG00000160360	GPSM1	TRUE	FALSE
chr9	136336102	G	C	ENST00000440944	ENSG00000160360	GPSM1	TRUE	FALSE
chr9	136336102	G	T	ENST00000440944	ENSG00000160360	GPSM1	TRUE	FALSE
chr9	136336103	T	A	ENST00000440944	ENSG00000160360	GPSM1	TRUE	FALSE
chr9	136336103	T	C	ENST00000440944	ENSG00000160360	GPSM1	TRUE	FALSE
chr9	136336103	T	G	ENST00000440944	ENSG00000160360	GPSM1	TRUE	FALSE
chr9	136336919	A	C	ENST00000440944	ENSG00000160360	GPSM1	TRUE	FALSE
chr9	136336919	A	G	ENST00000440944	ENSG00000160360	GPSM1	TRUE	FALSE
chr9	136336919	A	T	ENST00000440944	ENSG00000160360	GPSM1	TRUE	FALSE
chr9	136336920	G	A	ENST00000440944	ENSG00000160360	GPSM1	TRUE	FALSE
chr9	136336920	G	C	ENST00000440944	ENSG00000160360	GPSM1	TRUE	FALSE
chr9	136336920	G	T	ENST00000440944	ENSG00000160360	GPSM1	TRUE	FALSE
chr9	136336927	G	T	ENST00000440944	ENSG00000160360	GPSM1	TRUE	TRUE
chr9	136336944	C	A	ENST00000440944	ENSG00000160360	GPSM1	TRUE	TRUE
chr9	136336944	C	G	ENST00000440944	ENSG00000160360	GPSM1	TRUE	TRUE
chr9	136336962	C	A	ENST00000440944	ENSG00000160360	GPSM1	TRUE	TRUE
chr9	136336962	C	G	ENST00000440944	ENSG00000160360	GPSM1	TRUE	TRUE
chr9	136336969	A	T	ENST00000440944	ENSG00000160360	GPSM1	TRUE	TRUE
chr9	136336975	A	T	ENST00000440944	ENSG00000160360	GPSM1	TRUE	TRUE
chr9	136336978	C	T	ENST00000440944	ENSG00000160360	GPSM1	TRUE	TRUE
chr9	136336988	G	A	ENST00000440944	ENSG00000160360	GPSM1	TRUE	TRUE
chr9	136336989	G	A	ENST00000440944	ENSG00000160360	GPSM1	TRUE	TRUE
chr9	136337008	C	T	ENST00000440944	ENSG00000160360	GPSM1	TRUE	TRUE
chr9	136337038	C	T	ENST00000440944	ENSG00000160360	GPSM1	TRUE	TRUE
chr9	136337041	G	T	ENST00000440944	ENSG00000160360	GPSM1	TRUE	TRUE
chr9	136337052	C	A	ENST00000440944	ENSG00000160360	GPSM1	TRUE	TRUE
chr9	136337053	A	T	ENST00000440944	ENSG00000160360	GPSM1	TRUE	TRUE
chr9	136337062	G	T	ENST00000440944	ENSG00000160360	GPSM1	TRUE	TRUE
chr9	136337070	C	A	ENST00000440944	ENSG00000160360	GPSM1	TRUE	TRUE
chr9	136337070	C	G	ENST00000440944	ENSG00000160360	GPSM1	TRUE	TRUE
chr9	136337071	G	T	ENST00000440944	ENSG00000160360	GPSM1	TRUE	TRUE
chr9	136337073	G	A	ENST00000440944	ENSG00000160360	GPSM1	TRUE	FALSE
chr9	136337073	G	C	ENST00000440944	ENSG00000160360	GPSM1	TRUE	FALSE
chr9	136337073	G	T	ENST00000440944	ENSG00000160360	GPSM1	TRUE	FALSE
chr9	136337074	T	A	ENST00000440944	ENSG00000160360	GPSM1	TRUE	FALSE
chr9	136337074	T	C	ENST00000440944	ENSG00000160360	GPSM1	TRUE	FALSE
chr9	136337074	T	G	ENST00000440944	ENSG00000160360	GPSM1	TRUE	FALSE
chr9	136337439	A	C	ENST00000440944	ENSG00000160360	GPSM1	TRUE	FALSE
chr9	136337439	A	G	ENST00000440944	ENSG00000160360	GPSM1	TRUE	FALSE
chr9	136337439	A	T	ENST00000440944	ENSG00000160360	GPSM1	TRUE	FALSE
chr9	136337440	G	A	ENST00000440944	ENSG00000160360	GPSM1	TRUE	FALSE
chr9	136337440	G	C	ENST00000440944	ENSG00000160360	GPSM1	TRUE	FALSE
chr9	136337440	G	T	ENST00000440944	ENSG00000160360	GPSM1	TRUE	FALSE
chr9	136337460	A	T	ENST00000440944	ENSG00000160360	GPSM1	TRUE	TRUE
chr9	136337463	G	T	ENST00000440944	ENSG00000160360	GPSM1	TRUE	TRUE
chr9	136337484	C	T	ENST00000440944	ENSG00000160360	GPSM1	TRUE	TRUE
chr9	136337498	C	A	ENST00000440944	ENSG00000160360	GPSM1	TRUE	TRUE
chr9	136337498	C	G	ENST00000440944	ENSG00000160360	GPSM1	TRUE	TRUE
chr9	136337522	T	A	ENST00000440944	ENSG00000160360	GPSM1	TRUE	TRUE
chr9	136337522	T	G	ENST00000440944	ENSG00000160360	GPSM1	TRUE	TRUE
chr9	136337524	T	A	ENST00000440944	ENSG00000160360	GPSM1	TRUE	TRUE
chr9	136337527	T	A	ENST00000440944	ENSG00000160360	GPSM1	TRUE	TRUE
chr9	136337541	G	T	ENST00000440944	ENSG00000160360	GPSM1	TRUE	TRUE
chr9	136337559	A	T	ENST00000440944	ENSG00000160360	GPSM1	TRUE	TRUE
chr9	136337562	G	T	ENST00000440944	ENSG00000160360	GPSM1	TRUE	TRUE
chr9	136337565	G	A	ENST00000440944	ENSG00000160360	GPSM1	TRUE	FALSE
chr9	136337565	G	C	ENST00000440944	ENSG00000160360	GPSM1	TRUE	FALSE
chr9	136337565	G	T	ENST00000440944	ENSG00000160360	GPSM1	TRUE	FALSE
chr9	136337566	T	A	ENST00000440944	ENSG00000160360	GPSM1	TRUE	FALSE
chr9	136337566	T	C	ENST00000440944	ENSG00000160360	GPSM1	FALSE	FALSE
chr9	136337566	T	G	ENST00000440944	ENSG00000160360	GPSM1	TRUE	FALSE
chr9	136337844	A	C	ENST00000440944	ENSG00000160360	GPSM1	TRUE	FALSE
chr9	136337844	A	G	ENST00000440944	ENSG00000160360	GPSM1	TRUE	FALSE
chr9	136337844	A	T	ENST00000440944	ENSG00000160360	GPSM1	TRUE	FALSE
chr9	136337845	G	A	ENST00000440944	ENSG00000160360	GPSM1	TRUE	FALSE
chr9	136337845	G	C	ENST00000440944	ENSG00000160360	GPSM1	TRUE	FALSE
chr9	136337845	G	T	ENST00000440944	ENSG00000160360	GPSM1	TRUE	FALSE
chr9	136337861	A	T	ENST00000440944	ENSG00000160360	GPSM1	TRUE	TRUE
chr9	136337864	G	T	ENST00000440944	ENSG00000160360	GPSM1	TRUE	TRUE
chr9	136337870	G	T	ENST00000440944	ENSG00000160360	GPSM1	TRUE	TRUE
chr9	136337876	A	T	ENST00000440944	ENSG00000160360	GPSM1	TRUE	TRUE
chr9	136337885	G	T	ENST00000440944	ENSG00000160360	GPSM1	TRUE	TRUE
chr9	136337899	C	A	ENST00000440944	ENSG00000160360	GPSM1	TRUE	TRUE
chr9	136337899	C	G	ENST00000440944	ENSG00000160360	GPSM1	TRUE	TRUE
chr9	136337951	G	T	ENST00000440944	ENSG00000160360	GPSM1	TRUE	TRUE
chr9	136337956	C	A	ENST00000440944	ENSG00000160360	GPSM1	TRUE	TRUE
chr9	136337956	C	G	ENST00000440944	ENSG00000160360	GPSM1	TRUE	TRUE
chr9	136337959	C	A	ENST00000440944	ENSG00000160360	GPSM1	TRUE	TRUE
chr9	136337959	C	G	ENST00000440944	ENSG00000160360	GPSM1	TRUE	TRUE
chr9	136337960	A	T	ENST00000440944	ENSG00000160360	GPSM1	TRUE	TRUE
chr9	136337962	G	A	ENST00000440944	ENSG00000160360	GPSM1	TRUE	FALSE
chr9	136337962	G	C	ENST00000440944	ENSG00000160360	GPSM1	TRUE	FALSE
chr9	136337962	G	T	ENST00000440944	ENSG00000160360	GPSM1	TRUE	FALSE
chr9	136337963	T	A	ENST00000440944	ENSG00000160360	GPSM1	TRUE	FALSE
chr9	136337963	T	C	ENST00000440944	ENSG00000160360	GPSM1	TRUE	FALSE
chr9	136337963	T	G	ENST00000440944	ENSG00000160360	GPSM1	TRUE	FALSE
chr9	136338553	A	C	ENST00000440944	ENSG00000160360	GPSM1	TRUE	FALSE
chr9	136338553	A	G	ENST00000440944	ENSG00000160360	GPSM1	TRUE	FALSE
chr9	136338553	A	T	ENST00000440944	ENSG00000160360	GPSM1	TRUE	FALSE
chr9	136338554	G	A	ENST00000440944	ENSG00000160360	GPSM1	TRUE	FALSE
chr9	136338554	G	C	ENST00000440944	ENSG00000160360	GPSM1	TRUE	FALSE
chr9	136338554	G	T	ENST00000440944	ENSG00000160360	GPSM1	TRUE	FALSE
chr9	136338556	A	T	ENST00000440944	ENSG00000160360	GPSM1	TRUE	TRUE
chr9	136338565	C	T	ENST00000440944	ENSG00000160360	GPSM1	TRUE	TRUE
chr9	136338577	C	T	ENST00000440944	ENSG00000160360	GPSM1	TRUE	TRUE
chr9	136338589	C	T	ENST00000440944	ENSG00000160360	GPSM1	TRUE	TRUE
chr9	136338598	G	T	ENST00000440944	ENSG00000160360	GPSM1	TRUE	TRUE
chr9	136338604	C	T	ENST00000440944	ENSG00000160360	GPSM1	TRUE	TRUE
chr9	136338612	C	A	ENST00000440944	ENSG00000160360	GPSM1	TRUE	TRUE
chr9	136338615	C	A	ENST00000440944	ENSG00000160360	GPSM1	TRUE	TRUE
chr9	136338615	C	G	ENST00000440944	ENSG00000160360	GPSM1	TRUE	TRUE
chr9	136338633	C	A	ENST00000440944	ENSG00000160360	GPSM1	TRUE	TRUE
chr9	136338633	C	G	ENST00000440944	ENSG00000160360	GPSM1	TRUE	TRUE
chr9	136338643	C	T	ENST00000440944	ENSG00000160360	GPSM1	TRUE	TRUE
chr9	136338651	C	A	ENST00000440944	ENSG00000160360	GPSM1	TRUE	TRUE
chr9	136338651	C	G	ENST00000440944	ENSG00000160360	GPSM1	TRUE	TRUE
chr9	136338652	G	T	ENST00000440944	ENSG00000160360	GPSM1	TRUE	TRUE
chr9	136338664	G	T	ENST00000440944	ENSG00000160360	GPSM1	TRUE	TRUE
chr9	136338669	C	A	ENST00000440944	ENSG00000160360	GPSM1	TRUE	TRUE
chr9	136338669	C	G	ENST00000440944	ENSG00000160360	GPSM1	TRUE	TRUE
chr9	136338694	C	T	ENST00000440944	ENSG00000160360	GPSM1	TRUE	TRUE
chr9	136338697	G	T	ENST00000440944	ENSG00000160360	GPSM1	TRUE	TRUE
chr9	136338709	A	T	ENST00000440944	ENSG00000160360	GPSM1	TRUE	TRUE
chr9	136338711	G	A	ENST00000440944	ENSG00000160360	GPSM1	TRUE	FALSE
chr9	136338711	G	C	ENST00000440944	ENSG00000160360	GPSM1	TRUE	FALSE
chr9	136338711	G	T	ENST00000440944	ENSG00000160360	GPSM1	TRUE	FALSE
chr9	136338712	T	A	ENST00000440944	ENSG00000160360	GPSM1	TRUE	FALSE
chr9	136338712	T	C	ENST00000440944	ENSG00000160360	GPSM1	TRUE	FALSE
chr9	136338712	T	G	ENST00000440944	ENSG00000160360	GPSM1	TRUE	FALSE
chr9	136339705	A	C	ENST00000440944	ENSG00000160360	GPSM1	TRUE	FALSE
chr9	136339705	A	G	ENST00000440944	ENSG00000160360	GPSM1	TRUE	FALSE
chr9	136339705	A	T	ENST00000440944	ENSG00000160360	GPSM1	TRUE	FALSE
chr9	136339706	G	A	ENST00000440944	ENSG00000160360	GPSM1	TRUE	FALSE
chr9	136339706	G	C	ENST00000440944	ENSG00000160360	GPSM1	TRUE	FALSE
chr9	136339706	G	T	ENST00000440944	ENSG00000160360	GPSM1	TRUE	FALSE
chr9	136339714	G	T	ENST00000440944	ENSG00000160360	GPSM1	TRUE	TRUE
chr9	136339728	C	A	ENST00000440944	ENSG00000160360	GPSM1	TRUE	TRUE
chr9	136339730	G	A	ENST00000440944	ENSG00000160360	GPSM1	TRUE	TRUE
chr9	136339731	G	A	ENST00000440944	ENSG00000160360	GPSM1	TRUE	TRUE
chr9	136339738	G	T	ENST00000440944	ENSG00000160360	GPSM1	TRUE	TRUE
chr9	136339749	C	A	ENST00000440944	ENSG00000160360	GPSM1	TRUE	TRUE
chr9	136339749	C	G	ENST00000440944	ENSG00000160360	GPSM1	TRUE	TRUE
chr9	136339771	C	T	ENST00000440944	ENSG00000160360	GPSM1	TRUE	TRUE
chr9	136339789	A	T	ENST00000440944	ENSG00000160360	GPSM1	TRUE	TRUE
chr9	136339792	A	T	ENST00000440944	ENSG00000160360	GPSM1	TRUE	TRUE
chr9	136339801	C	T	ENST00000440944	ENSG00000160360	GPSM1	TRUE	TRUE
chr9	136339810	C	T	ENST00000440944	ENSG00000160360	GPSM1	TRUE	TRUE
chr9	136339813	G	T	ENST00000440944	ENSG00000160360	GPSM1	TRUE	TRUE
chr9	136339816	G	A	ENST00000440944	ENSG00000160360	GPSM1	TRUE	FALSE
chr9	136339816	G	C	ENST00000440944	ENSG00000160360	GPSM1	TRUE	FALSE
chr9	136339816	G	T	ENST00000440944	ENSG00000160360	GPSM1	TRUE	FALSE
chr9	136339817	T	A	ENST00000440944	ENSG00000160360	GPSM1	TRUE	FALSE
chr9	136339817	T	C	ENST00000440944	ENSG00000160360	GPSM1	TRUE	FALSE
chr9	136339817	T	G	ENST00000440944	ENSG00000160360	GPSM1	TRUE	FALSE
chr9	136340868	A	C	ENST00000440944	ENSG00000160360	GPSM1	TRUE	FALSE
chr9	136340868	A	G	ENST00000440944	ENSG00000160360	GPSM1	TRUE	FALSE
chr9	136340868	A	T	ENST00000440944	ENSG00000160360	GPSM1	TRUE	FALSE
chr9	136340869	G	A	ENST00000440944	ENSG00000160360	GPSM1	TRUE	FALSE
chr9	136340869	G	C	ENST00000440944	ENSG00000160360	GPSM1	TRUE	FALSE
chr9	136340869	G	T	ENST00000440944	ENSG00000160360	GPSM1	TRUE	FALSE
chr9	136340888	G	T	ENST00000440944	ENSG00000160360	GPSM1	TRUE	TRUE
chr9	136340915	C	T	ENST00000440944	ENSG00000160360	GPSM1	TRUE	TRUE
chr9	136340921	C	T	ENST00000440944	ENSG00000160360	GPSM1	TRUE	TRUE
chr9	136340958	C	A	ENST00000440944	ENSG00000160360	GPSM1	TRUE	TRUE
chr9	136340958	C	G	ENST00000440944	ENSG00000160360	GPSM1	TRUE	TRUE
chr9	136340960	G	T	ENST00000440944	ENSG00000160360	GPSM1	TRUE	TRUE
chr9	136340963	A	T	ENST00000440944	ENSG00000160360	GPSM1	TRUE	TRUE
chr9	136340983	T	A	ENST00000440944	ENSG00000160360	GPSM1	TRUE	TRUE
chr9	136340983	T	G	ENST00000440944	ENSG00000160360	GPSM1	TRUE	TRUE
chr9	136340984	G	T	ENST00000440944	ENSG00000160360	GPSM1	TRUE	TRUE
chr9	136340990	C	T	ENST00000440944	ENSG00000160360	GPSM1	TRUE	TRUE
chr9	136340994	G	A	ENST00000440944	ENSG00000160360	GPSM1	TRUE	FALSE
chr9	136340994	G	C	ENST00000440944	ENSG00000160360	GPSM1	TRUE	FALSE
chr9	136340994	G	T	ENST00000440944	ENSG00000160360	GPSM1	TRUE	FALSE
chr9	136340995	T	A	ENST00000440944	ENSG00000160360	GPSM1	TRUE	FALSE
chr9	136340995	T	C	ENST00000440944	ENSG00000160360	GPSM1	TRUE	FALSE
chr9	136340995	T	G	ENST00000440944	ENSG00000160360	GPSM1	TRUE	FALSE
chr9	136348695	A	C	ENST00000440944	ENSG00000160360	GPSM1	TRUE	FALSE
chr9	136348695	A	G	ENST00000440944	ENSG00000160360	GPSM1	TRUE	FALSE
chr9	136348695	A	T	ENST00000440944	ENSG00000160360	GPSM1	TRUE	FALSE
chr9	136348696	G	A	ENST00000440944	ENSG00000160360	GPSM1	TRUE	FALSE
chr9	136348696	G	C	ENST00000440944	ENSG00000160360	GPSM1	TRUE	FALSE
chr9	136348696	G	T	ENST00000440944	ENSG00000160360	GPSM1	TRUE	FALSE
chr9	136348702	A	T	ENST00000440944	ENSG00000160360	GPSM1	TRUE	TRUE
chr9	136348708	A	T	ENST00000440944	ENSG00000160360	GPSM1	TRUE	TRUE
chr9	136348717	C	T	ENST00000440944	ENSG00000160360	GPSM1	TRUE	TRUE
chr9	136348732	G	T	ENST00000440944	ENSG00000160360	GPSM1	TRUE	TRUE
chr9	136348739	G	A	ENST00000440944	ENSG00000160360	GPSM1	TRUE	TRUE
chr9	136348740	G	A	ENST00000440944	ENSG00000160360	GPSM1	TRUE	TRUE
chr9	136348750	A	T	ENST00000440944	ENSG00000160360	GPSM1	TRUE	TRUE
chr9	136348762	G	T	ENST00000440944	ENSG00000160360	GPSM1	TRUE	TRUE
chr9	136348768	G	A	ENST00000440944	ENSG00000160360	GPSM1	TRUE	FALSE
chr9	136348768	G	C	ENST00000440944	ENSG00000160360	GPSM1	TRUE	FALSE
chr9	136348768	G	T	ENST00000440944	ENSG00000160360	GPSM1	TRUE	FALSE
chr9	136348769	T	A	ENST00000440944	ENSG00000160360	GPSM1	TRUE	FALSE
chr9	136348769	T	C	ENST00000440944	ENSG00000160360	GPSM1	TRUE	FALSE
chr9	136348769	T	G	ENST00000440944	ENSG00000160360	GPSM1	TRUE	FALSE
chr9	136349585	A	C	ENST00000440944	ENSG00000160360	GPSM1	FALSE	FALSE
chr9	136349585	A	G	ENST00000440944	ENSG00000160360	GPSM1	FALSE	FALSE
chr9	136349585	A	T	ENST00000440944	ENSG00000160360	GPSM1	FALSE	FALSE
chr9	136349586	G	A	ENST00000440944	ENSG00000160360	GPSM1	FALSE	FALSE
chr9	136349586	G	C	ENST00000440944	ENSG00000160360	GPSM1	FALSE	FALSE
chr9	136349586	G	T	ENST00000440944	ENSG00000160360	GPSM1	FALSE	FALSE
chr9	136349587	G	T	ENST00000440944	ENSG00000160360	GPSM1	TRUE	TRUE
chr9	136349590	C	T	ENST00000440944	ENSG00000160360	GPSM1	TRUE	TRUE
chr9	136349596	G	T	ENST00000440944	ENSG00000160360	GPSM1	TRUE	TRUE
chr9	136349612	C	A	ENST00000440944	ENSG00000160360	GPSM1	TRUE	TRUE
chr9	136349612	C	G	ENST00000440944	ENSG00000160360	GPSM1	TRUE	TRUE
chr9	136349621	G	A	ENST00000440944	ENSG00000160360	GPSM1	TRUE	TRUE
chr9	136349622	G	A	ENST00000440944	ENSG00000160360	GPSM1	TRUE	TRUE
chr9	136349642	C	A	ENST00000440944	ENSG00000160360	GPSM1	TRUE	TRUE
chr9	136349668	A	T	ENST00000440944	ENSG00000160360	GPSM1	TRUE	TRUE
chr9	136349673	C	A	ENST00000440944	ENSG00000160360	GPSM1	TRUE	TRUE
chr9	136349673	C	G	ENST00000440944	ENSG00000160360	GPSM1	TRUE	TRUE
chr9	136349674	C	T	ENST00000440944	ENSG00000160360	GPSM1	TRUE	TRUE
chr9	136349677	G	T	ENST00000440944	ENSG00000160360	GPSM1	TRUE	TRUE
chr9	136349692	G	T	ENST00000440944	ENSG00000160360	GPSM1	TRUE	TRUE
chr9	136349707	G	T	ENST00000440944	ENSG00000160360	GPSM1	TRUE	TRUE
chr9	136349764	G	A	ENST00000440944	ENSG00000160360	GPSM1	FALSE	FALSE
chr9	136349764	G	C	ENST00000440944	ENSG00000160360	GPSM1	FALSE	FALSE
chr9	136349764	G	T	ENST00000440944	ENSG00000160360	GPSM1	FALSE	FALSE
chr9	136349765	T	A	ENST00000440944	ENSG00000160360	GPSM1	FALSE	FALSE
chr9	136349765	T	C	ENST00000440944	ENSG00000160360	GPSM1	FALSE	FALSE
chr9	136349765	T	G	ENST00000440944	ENSG00000160360	GPSM1	FALSE	FALSE
chr9	136355688	A	C	ENST00000440944	ENSG00000160360	GPSM1	TRUE	FALSE
chr9	136355688	A	G	ENST00000440944	ENSG00000160360	GPSM1	TRUE	FALSE
chr9	136355688	A	T	ENST00000440944	ENSG00000160360	GPSM1	TRUE	FALSE
chr9	136355689	G	A	ENST00000440944	ENSG00000160360	GPSM1	TRUE	FALSE
chr9	136355689	G	C	ENST00000440944	ENSG00000160360	GPSM1	TRUE	FALSE
chr9	136355689	G	T	ENST00000440944	ENSG00000160360	GPSM1	TRUE	FALSE
chr9	136355712	C	A	ENST00000440944	ENSG00000160360	GPSM1	TRUE	TRUE
chr9	136355717	G	T	ENST00000440944	ENSG00000160360	GPSM1	TRUE	TRUE
chr9	136355720	G	T	ENST00000440944	ENSG00000160360	GPSM1	TRUE	TRUE
chr9	136355725	C	A	ENST00000440944	ENSG00000160360	GPSM1	TRUE	TRUE
chr9	136355739	T	A	ENST00000440944	ENSG00000160360	GPSM1	TRUE	TRUE
chr9	136355744	A	T	ENST00000440944	ENSG00000160360	GPSM1	TRUE	TRUE
chr9	136355750	C	T	ENST00000440944	ENSG00000160360	GPSM1	TRUE	TRUE
chr9	136355771	C	T	ENST00000440944	ENSG00000160360	GPSM1	TRUE	TRUE
chr9	136355779	T	A	ENST00000440944	ENSG00000160360	GPSM1	TRUE	TRUE
chr9	136355795	C	T	ENST00000440944	ENSG00000160360	GPSM1	TRUE	TRUE
chr9	136355810	G	T	ENST00000440944	ENSG00000160360	GPSM1	TRUE	TRUE
chr9	136355834	G	T	ENST00000440944	ENSG00000160360	GPSM1	TRUE	TRUE
chr9	136355847	G	A	ENST00000440944	ENSG00000160360	GPSM1	TRUE	FALSE
chr9	136355847	G	C	ENST00000440944	ENSG00000160360	GPSM1	TRUE	FALSE
chr9	136355847	G	T	ENST00000440944	ENSG00000160360	GPSM1	TRUE	FALSE
chr9	136355848	T	A	ENST00000440944	ENSG00000160360	GPSM1	TRUE	FALSE
chr9	136355848	T	C	ENST00000440944	ENSG00000160360	GPSM1	FALSE	FALSE
chr9	136355848	T	G	ENST00000440944	ENSG00000160360	GPSM1	TRUE	FALSE
chr9	136356340	A	C	ENST00000440944	ENSG00000160360	GPSM1	TRUE	FALSE
chr9	136356340	A	G	ENST00000440944	ENSG00000160360	GPSM1	TRUE	FALSE
chr9	136356340	A	T	ENST00000440944	ENSG00000160360	GPSM1	TRUE	FALSE
chr9	136356341	G	A	ENST00000440944	ENSG00000160360	GPSM1	TRUE	FALSE
chr9	136356341	G	C	ENST00000440944	ENSG00000160360	GPSM1	TRUE	FALSE
chr9	136356341	G	T	ENST00000440944	ENSG00000160360	GPSM1	TRUE	FALSE
chr9	136356344	C	T	ENST00000440944	ENSG00000160360	GPSM1	TRUE	TRUE
chr9	136356351	C	A	ENST00000440944	ENSG00000160360	GPSM1	TRUE	TRUE
chr9	136356363	C	A	ENST00000440944	ENSG00000160360	GPSM1	TRUE	TRUE
chr9	136356368	C	T	ENST00000440944	ENSG00000160360	GPSM1	TRUE	TRUE
chr9	136356374	G	T	ENST00000440944	ENSG00000160360	GPSM1	TRUE	TRUE
chr9	136356377	G	T	ENST00000440944	ENSG00000160360	GPSM1	TRUE	TRUE
chr9	136356404	C	T	ENST00000440944	ENSG00000160360	GPSM1	TRUE	TRUE
chr9	136356425	C	T	ENST00000440944	ENSG00000160360	GPSM1	TRUE	TRUE
chr9	136356458	C	T	ENST00000440944	ENSG00000160360	GPSM1	TRUE	TRUE
chr9	136356488	C	T	ENST00000440944	ENSG00000160360	GPSM1	TRUE	TRUE
chr9	136356500	G	T	ENST00000440944	ENSG00000160360	GPSM1	FALSE	FALSE
chr9	136356506	C	T	ENST00000440944	ENSG00000160360	GPSM1	FALSE	FALSE
chr9	136356509	G	T	ENST00000440944	ENSG00000160360	GPSM1	FALSE	FALSE
chr9	136356542	A	T	ENST00000440944	ENSG00000160360	GPSM1	FALSE	FALSE
chr9	136356547	C	A	ENST00000440944	ENSG00000160360	GPSM1	FALSE	FALSE
chr9	136356547	C	G	ENST00000440944	ENSG00000160360	GPSM1	FALSE	FALSE
chr9	136356548	C	T	ENST00000440944	ENSG00000160360	GPSM1	FALSE	FALSE
chr9	136356551	G	A	ENST00000440944	ENSG00000160360	GPSM1	TRUE	FALSE
chr9	136356551	G	C	ENST00000440944	ENSG00000160360	GPSM1	TRUE	FALSE
chr9	136356551	G	T	ENST00000440944	ENSG00000160360	GPSM1	TRUE	FALSE
chr9	136356552	T	A	ENST00000440944	ENSG00000160360	GPSM1	TRUE	FALSE
chr9	136356552	T	C	ENST00000440944	ENSG00000160360	GPSM1	TRUE	FALSE
chr9	136356552	T	G	ENST00000440944	ENSG00000160360	GPSM1	TRUE	FALSE
chr9	136358012	A	C	ENST00000440944	ENSG00000160360	GPSM1	TRUE	FALSE
chr9	136358012	A	G	ENST00000440944	ENSG00000160360	GPSM1	TRUE	FALSE
chr9	136358012	A	T	ENST00000440944	ENSG00000160360	GPSM1	TRUE	FALSE
chr9	136358013	G	A	ENST00000440944	ENSG00000160360	GPSM1	TRUE	FALSE
chr9	136358013	G	C	ENST00000440944	ENSG00000160360	GPSM1	TRUE	FALSE
chr9	136358013	G	T	ENST00000440944	ENSG00000160360	GPSM1	TRUE	FALSE
chr9	136358032	C	T	ENST00000440944	ENSG00000160360	GPSM1	FALSE	FALSE
chr9	136358040	C	A	ENST00000440944	ENSG00000160360	GPSM1	FALSE	FALSE
chr9	136358083	G	T	ENST00000440944	ENSG00000160360	GPSM1	FALSE	FALSE
chr9	136358104	C	T	ENST00000440944	ENSG00000160360	GPSM1	FALSE	FALSE
chr9	136358113	C	T	ENST00000440944	ENSG00000160360	GPSM1	FALSE	FALSE
chr9	136358119	A	T	ENST00000440944	ENSG00000160360	GPSM1	FALSE	FALSE
chr9	136358131	G	T	ENST00000440944	ENSG00000160360	GPSM1	FALSE	FALSE
chr9	136358134	C	T	ENST00000440944	ENSG00000160360	GPSM1	FALSE	FALSE
chr9	136358161	G	T	ENST00000440944	ENSG00000160360	GPSM1	FALSE	FALSE
chr9	136358164	C	T	ENST00000440944	ENSG00000160360	GPSM1	FALSE	FALSE
chr9	136358185	G	T	ENST00000440944	ENSG00000160360	GPSM1	FALSE	FALSE
chr9	136358191	C	T	ENST00000440944	ENSG00000160360	GPSM1	FALSE	FALSE
chr9	136358194	C	T	ENST00000440944	ENSG00000160360	GPSM1	FALSE	FALSE
chr9	136358197	C	T	ENST00000440944	ENSG00000160360	GPSM1	FALSE	FALSE
chr9	136358202	C	A	ENST00000440944	ENSG00000160360	GPSM1	FALSE	FALSE
chr9	136358203	C	T	ENST00000440944	ENSG00000160360	GPSM1	FALSE	FALSE
chr9	136362023	C	A	ENST00000371738	ENSG00000213221	DNLZ
chr9	136362029	T	A	ENST00000371738	ENSG00000213221	DNLZ
chr9	136362050	C	A	ENST00000371738	ENSG00000213221	DNLZ
chr9	136362056	C	A	ENST00000371738	ENSG00000213221	DNLZ
chr9	136362065	C	A	ENST00000371738	ENSG00000213221	DNLZ
chr9	136362101	C	A	ENST00000371738	ENSG00000213221	DNLZ	FALSE	FALSE
chr9	136362113	C	A	ENST00000371738	ENSG00000213221	DNLZ	FALSE	FALSE
chr9	136362125	C	A	ENST00000371738	ENSG00000213221	DNLZ	FALSE	FALSE
chr9	136362146	G	A	ENST00000371738	ENSG00000213221	DNLZ	FALSE	FALSE
chr9	136362149	C	A	ENST00000371738	ENSG00000213221	DNLZ	FALSE	FALSE
chr9	136362155	T	A	ENST00000371738	ENSG00000213221	DNLZ	FALSE	FALSE
chr9	136362170	C	A	ENST00000371738	ENSG00000213221	DNLZ	FALSE	FALSE
chr9	136362173	C	A	ENST00000371738	ENSG00000213221	DNLZ	FALSE	FALSE
chr9	136362181	C	A	ENST00000371738	ENSG00000213221	DNLZ	TRUE	FALSE
chr9	136362181	C	G	ENST00000371738	ENSG00000213221	DNLZ	TRUE	FALSE
chr9	136362181	C	T	ENST00000371738	ENSG00000213221	DNLZ	TRUE	FALSE
chr9	136362182	T	A	ENST00000371738	ENSG00000213221	DNLZ	TRUE	FALSE
chr9	136362182	T	C	ENST00000371738	ENSG00000213221	DNLZ	TRUE	FALSE
chr9	136362182	T	G	ENST00000371738	ENSG00000213221	DNLZ	TRUE	FALSE
chr9	136362987	A	C	ENST00000371738	ENSG00000213221	DNLZ	TRUE	FALSE
chr9	136362987	A	G	ENST00000371738	ENSG00000213221	DNLZ	TRUE	FALSE
chr9	136362987	A	T	ENST00000371738	ENSG00000213221	DNLZ	TRUE	FALSE
chr9	136362988	C	A	ENST00000371738	ENSG00000213221	DNLZ	TRUE	FALSE
chr9	136362988	C	G	ENST00000371738	ENSG00000213221	DNLZ	TRUE	FALSE
chr9	136362988	C	T	ENST00000371738	ENSG00000213221	DNLZ	TRUE	FALSE
chr9	136362990	T	A	ENST00000371738	ENSG00000213221	DNLZ	FALSE	FALSE
chr9	136362993	T	A	ENST00000371738	ENSG00000213221	DNLZ	FALSE	FALSE
chr9	136363007	G	T	ENST00000371738	ENSG00000213221	DNLZ	FALSE	FALSE
chr9	136363012	C	T	ENST00000371738	ENSG00000213221	DNLZ	FALSE	FALSE
chr9	136363013	C	T	ENST00000371738	ENSG00000213221	DNLZ	FALSE	FALSE
chr9	136363047	G	A	ENST00000371738	ENSG00000213221	DNLZ	TRUE	TRUE
chr9	136363048	G	T	ENST00000371738	ENSG00000213221	DNLZ	TRUE	TRUE
chr9	136363057	G	T	ENST00000371738	ENSG00000213221	DNLZ	TRUE	TRUE
chr9	136363080	G	A	ENST00000371738	ENSG00000213221	DNLZ	TRUE	TRUE
chr9	136363084	A	C	ENST00000371738	ENSG00000213221	DNLZ	TRUE	TRUE
chr9	136363084	A	T	ENST00000371738	ENSG00000213221	DNLZ	TRUE	TRUE
chr9	136363095	T	A	ENST00000371738	ENSG00000213221	DNLZ	TRUE	TRUE
chr9	136363107	T	A	ENST00000371738	ENSG00000213221	DNLZ	TRUE	TRUE
chr9	136363123	G	T	ENST00000371738	ENSG00000213221	DNLZ	TRUE	TRUE
chr9	136363129	C	A	ENST00000371738	ENSG00000213221	DNLZ	FALSE	FALSE
chr9	136363129	C	G	ENST00000371738	ENSG00000213221	DNLZ	FALSE	FALSE
chr9	136363129	C	T	ENST00000371738	ENSG00000213221	DNLZ	FALSE	FALSE
chr9	136363130	T	A	ENST00000371738	ENSG00000213221	DNLZ	FALSE	FALSE
chr9	136363130	T	C	ENST00000371738	ENSG00000213221	DNLZ	FALSE	FALSE
chr9	136363130	T	G	ENST00000371738	ENSG00000213221	DNLZ	FALSE	FALSE
chr9	136363485	A	C	ENST00000371738	ENSG00000213221	DNLZ	TRUE	FALSE
chr9	136363485	A	G	ENST00000371738	ENSG00000213221	DNLZ	TRUE	FALSE
chr9	136363485	A	T	ENST00000371738	ENSG00000213221	DNLZ	TRUE	FALSE
chr9	136363486	C	A	ENST00000371738	ENSG00000213221	DNLZ	TRUE	FALSE
chr9	136363486	C	G	ENST00000371738	ENSG00000213221	DNLZ	TRUE	FALSE
chr9	136363486	C	T	ENST00000371738	ENSG00000213221	DNLZ	TRUE	FALSE
chr9	136363489	T	A	ENST00000371738	ENSG00000213221	DNLZ
chr9	136363490	G	T	ENST00000371738	ENSG00000213221	DNLZ
chr9	136363496	G	C	ENST00000371738	ENSG00000213221	DNLZ
chr9	136363496	G	T	ENST00000371738	ENSG00000213221	DNLZ
chr9	136363507	G	A	ENST00000371738	ENSG00000213221	DNLZ
chr9	136363508	G	C	ENST00000371738	ENSG00000213221	DNLZ
chr9	136363508	G	T	ENST00000371738	ENSG00000213221	DNLZ
chr9	136363522	C	A	ENST00000371738	ENSG00000213221	DNLZ
chr9	136363558	G	A	ENST00000371738	ENSG00000213221	DNLZ
chr9	136363561	C	A	ENST00000371738	ENSG00000213221	DNLZ
chr9	136363569	G	C	ENST00000371738	ENSG00000213221	DNLZ
chr9	136363569	G	T	ENST00000371738	ENSG00000213221	DNLZ
chr9	136363577	C	T	ENST00000371738	ENSG00000213221	DNLZ
chr9	136363578	C	T	ENST00000371738	ENSG00000213221	DNLZ
chr9	136363583	C	T	ENST00000371738	ENSG00000213221	DNLZ
chr9	136363584	C	T	ENST00000371738	ENSG00000213221	DNLZ
chr9	136363589	C	T	ENST00000371738	ENSG00000213221	DNLZ
chr9	136363590	C	T	ENST00000371738	ENSG00000213221	DNLZ
chr9	136363615	C	A	ENST00000371738	ENSG00000213221	DNLZ
chr9	136363634	C	T	ENST00000371738	ENSG00000213221	DNLZ
chr9	136363635	C	T	ENST00000371738	ENSG00000213221	DNLZ
chr9	136363649	G	T	ENST00000371738	ENSG00000213221	DNLZ		FALSE
chr9	136363666	G	A	ENST00000371738	ENSG00000213221	DNLZ	FALSE	FALSE
chr9	136363680	A	T	ENST00000371738	ENSG00000213221	DNLZ	FALSE	FALSE
chr9	136364313	C	A	ENST00000371732	ENSG00000187796	CARD9	FALSE	FALSE
chr9	136364346	C	A	ENST00000371732	ENSG00000187796	CARD9	FALSE	FALSE
chr9	136364355	C	A	ENST00000371732	ENSG00000187796	CARD9	FALSE	FALSE
chr9	136364358	C	A	ENST00000371732	ENSG00000187796	CARD9	FALSE	FALSE
chr9	136364364	G	A	ENST00000371732	ENSG00000187796	CARD9	FALSE	FALSE
chr9	136364368	C	T	ENST00000371732	ENSG00000187796	CARD9	FALSE	FALSE
chr9	136364369	C	T	ENST00000371732	ENSG00000187796	CARD9	FALSE	FALSE
chr9	136364373	C	A	ENST00000371732	ENSG00000187796	CARD9	FALSE	FALSE
chr9	136364376	T	A	ENST00000371732	ENSG00000187796	CARD9	FALSE	FALSE
chr9	136364379	G	A	ENST00000371732	ENSG00000187796	CARD9	FALSE	FALSE
chr9	136364385	T	A	ENST00000371732	ENSG00000187796	CARD9	FALSE	FALSE
chr9	136364400	T	A	ENST00000371732	ENSG00000187796	CARD9	FALSE	FALSE
chr9	136364402	C	A	ENST00000371732	ENSG00000187796	CARD9	TRUE	FALSE
chr9	136364402	C	G	ENST00000371732	ENSG00000187796	CARD9	TRUE	FALSE
chr9	136364402	C	T	ENST00000371732	ENSG00000187796	CARD9	TRUE	FALSE
chr9	136364403	T	A	ENST00000371732	ENSG00000187796	CARD9	TRUE	FALSE
chr9	136364403	T	C	ENST00000371732	ENSG00000187796	CARD9	TRUE	FALSE
chr9	136364403	T	G	ENST00000371732	ENSG00000187796	CARD9	TRUE	FALSE
chr9	136364481	A	C	ENST00000371732	ENSG00000187796	CARD9	TRUE	FALSE
chr9	136364481	A	G	ENST00000371732	ENSG00000187796	CARD9	TRUE	FALSE
chr9	136364481	A	T	ENST00000371732	ENSG00000187796	CARD9	TRUE	FALSE
chr9	136364482	C	A	ENST00000371732	ENSG00000187796	CARD9	TRUE	FALSE
chr9	136364482	C	G	ENST00000371732	ENSG00000187796	CARD9	TRUE	FALSE
chr9	136364482	C	T	ENST00000371732	ENSG00000187796	CARD9	TRUE	FALSE
chr9	136364488	G	C	ENST00000371732	ENSG00000187796	CARD9	FALSE	FALSE
chr9	136364488	G	T	ENST00000371732	ENSG00000187796	CARD9	FALSE	FALSE
chr9	136364496	C	A	ENST00000371732	ENSG00000187796	CARD9	FALSE	FALSE
chr9	136364505	C	A	ENST00000371732	ENSG00000187796	CARD9	FALSE	FALSE
chr9	136364508	T	A	ENST00000371732	ENSG00000187796	CARD9	FALSE	FALSE
chr9	136364523	C	A	ENST00000371732	ENSG00000187796	CARD9	FALSE	FALSE
chr9	136364526	T	A	ENST00000371732	ENSG00000187796	CARD9	FALSE	FALSE
chr9	136364529	C	A	ENST00000371732	ENSG00000187796	CARD9	FALSE	FALSE
chr9	136364538	C	A	ENST00000371732	ENSG00000187796	CARD9	TRUE	TRUE
chr9	136364560	C	A	ENST00000371732	ENSG00000187796	CARD9	TRUE	FALSE
chr9	136364560	C	G	ENST00000371732	ENSG00000187796	CARD9	TRUE	FALSE
chr9	136364560	C	T	ENST00000371732	ENSG00000187796	CARD9	TRUE	FALSE
chr9	136364561	T	A	ENST00000371732	ENSG00000187796	CARD9	TRUE	FALSE
chr9	136364561	T	C	ENST00000371732	ENSG00000187796	CARD9	TRUE	FALSE
chr9	136364561	T	G	ENST00000371732	ENSG00000187796	CARD9	TRUE	FALSE
chr9	136365139	A	C	ENST00000371732	ENSG00000187796	CARD9	FALSE	FALSE
chr9	136365139	A	G	ENST00000371732	ENSG00000187796	CARD9	FALSE	FALSE
chr9	136365139	A	T	ENST00000371732	ENSG00000187796	CARD9	FALSE	FALSE
chr9	136365140	C	A	ENST00000371732	ENSG00000187796	CARD9	FALSE	FALSE
chr9	136365140	C	G	ENST00000371732	ENSG00000187796	CARD9	FALSE	FALSE
chr9	136365140	C	T	ENST00000371732	ENSG00000187796	CARD9	FALSE	FALSE
chr9	136365154	A	T	ENST00000371732	ENSG00000187796	CARD9	TRUE	TRUE
chr9	136365161	G	A	ENST00000371732	ENSG00000187796	CARD9	TRUE	TRUE
chr9	136365164	C	A	ENST00000371732	ENSG00000187796	CARD9	TRUE	TRUE
chr9	136365167	G	A	ENST00000371732	ENSG00000187796	CARD9	TRUE	TRUE
chr9	136365188	G	A	ENST00000371732	ENSG00000187796	CARD9	TRUE	TRUE
chr9	136365191	T	A	ENST00000371732	ENSG00000187796	CARD9	TRUE	TRUE
chr9	136365213	G	T	ENST00000371732	ENSG00000187796	CARD9	TRUE	TRUE
chr9	136365218	C	A	ENST00000371732	ENSG00000187796	CARD9	FALSE	FALSE
chr9	136365218	C	G	ENST00000371732	ENSG00000187796	CARD9	FALSE	FALSE
chr9	136365218	C	T	ENST00000371732	ENSG00000187796	CARD9	FALSE	FALSE
chr9	136365219	T	A	ENST00000371732	ENSG00000187796	CARD9	FALSE	FALSE
chr9	136365219	T	C	ENST00000371732	ENSG00000187796	CARD9	FALSE	FALSE
chr9	136365219	T	G	ENST00000371732	ENSG00000187796	CARD9	FALSE	FALSE
chr9	136366798	A	C	ENST00000371732	ENSG00000187796	CARD9	TRUE	FALSE
chr9	136366798	A	G	ENST00000371732	ENSG00000187796	CARD9	TRUE	FALSE
chr9	136366798	A	T	ENST00000371732	ENSG00000187796	CARD9	TRUE	FALSE
chr9	136366799	C	A	ENST00000371732	ENSG00000187796	CARD9	TRUE	FALSE
chr9	136366799	C	G	ENST00000371732	ENSG00000187796	CARD9	TRUE	FALSE
chr9	136366799	C	T	ENST00000371732	ENSG00000187796	CARD9	TRUE	FALSE
chr9	136366803	T	A	ENST00000371732	ENSG00000187796	CARD9	TRUE	TRUE
chr9	136366808	G	C	ENST00000371732	ENSG00000187796	CARD9	TRUE	TRUE
chr9	136366808	G	T	ENST00000371732	ENSG00000187796	CARD9	TRUE	TRUE
chr9	136366815	G	A	ENST00000371732	ENSG00000187796	CARD9	TRUE	TRUE
chr9	136366824	C	A	ENST00000371732	ENSG00000187796	CARD9	TRUE	TRUE
chr9	136366833	G	A	ENST00000371732	ENSG00000187796	CARD9	TRUE	TRUE
chr9	136366841	G	C	ENST00000371732	ENSG00000187796	CARD9	TRUE	TRUE
chr9	136366841	G	T	ENST00000371732	ENSG00000187796	CARD9	TRUE	TRUE
chr9	136366846	C	A	ENST00000371732	ENSG00000187796	CARD9	TRUE	FALSE
chr9	136366846	C	G	ENST00000371732	ENSG00000187796	CARD9	TRUE	FALSE
chr9	136366846	C	T	ENST00000371732	ENSG00000187796	CARD9	TRUE	FALSE
chr9	136366847	T	A	ENST00000371732	ENSG00000187796	CARD9	TRUE	FALSE
chr9	136366847	T	C	ENST00000371732	ENSG00000187796	CARD9	TRUE	FALSE
chr9	136366847	T	G	ENST00000371732	ENSG00000187796	CARD9	TRUE	FALSE
chr9	136367214	A	C	ENST00000371732	ENSG00000187796	CARD9	TRUE	FALSE
chr9	136367214	A	G	ENST00000371732	ENSG00000187796	CARD9	TRUE	FALSE
chr9	136367214	A	T	ENST00000371732	ENSG00000187796	CARD9	TRUE	FALSE
chr9	136367215	C	A	ENST00000371732	ENSG00000187796	CARD9	TRUE	FALSE
chr9	136367215	C	G	ENST00000371732	ENSG00000187796	CARD9	TRUE	FALSE
chr9	136367215	C	T	ENST00000371732	ENSG00000187796	CARD9	TRUE	FALSE
chr9	136367218	C	A	ENST00000371732	ENSG00000187796	CARD9	TRUE	TRUE
chr9	136367221	G	A	ENST00000371732	ENSG00000187796	CARD9	TRUE	TRUE
chr9	136367235	G	C	ENST00000371732	ENSG00000187796	CARD9	TRUE	TRUE
chr9	136367235	G	T	ENST00000371732	ENSG00000187796	CARD9	TRUE	TRUE
chr9	136367245	C	A	ENST00000371732	ENSG00000187796	CARD9	TRUE	TRUE
chr9	136367258	C	A	ENST00000371732	ENSG00000187796	CARD9	TRUE	FALSE
chr9	136367258	C	G	ENST00000371732	ENSG00000187796	CARD9	TRUE	FALSE
chr9	136367258	C	T	ENST00000371732	ENSG00000187796	CARD9	TRUE	FALSE
chr9	136367259	T	A	ENST00000371732	ENSG00000187796	CARD9	TRUE	FALSE
chr9	136367259	T	C	ENST00000371732	ENSG00000187796	CARD9	TRUE	FALSE
chr9	136367259	T	G	ENST00000371732	ENSG00000187796	CARD9	TRUE	FALSE
chr9	136367635	A	C	ENST00000371732	ENSG00000187796	CARD9	TRUE	FALSE
chr9	136367635	A	G	ENST00000371732	ENSG00000187796	CARD9	TRUE	FALSE
chr9	136367635	A	T	ENST00000371732	ENSG00000187796	CARD9	TRUE	FALSE
chr9	136367636	C	A	ENST00000371732	ENSG00000187796	CARD9	TRUE	FALSE
chr9	136367636	C	G	ENST00000371732	ENSG00000187796	CARD9	TRUE	FALSE
chr9	136367636	C	T	ENST00000371732	ENSG00000187796	CARD9	TRUE	FALSE
chr9	136367651	C	A	ENST00000371732	ENSG00000187796	CARD9	TRUE	TRUE
chr9	136367657	G	A	ENST00000371732	ENSG00000187796	CARD9	TRUE	TRUE
chr9	136367660	G	A	ENST00000371732	ENSG00000187796	CARD9	TRUE	TRUE
chr9	136367678	C	A	ENST00000371732	ENSG00000187796	CARD9	TRUE	TRUE
chr9	136367693	G	A	ENST00000371732	ENSG00000187796	CARD9	TRUE	TRUE
chr9	136367699	C	A	ENST00000371732	ENSG00000187796	CARD9	TRUE	TRUE
chr9	136367700	A	T	ENST00000371732	ENSG00000187796	CARD9	TRUE	TRUE
chr9	136367705	G	A	ENST00000371732	ENSG00000187796	CARD9	TRUE	TRUE
chr9	136367714	G	A	ENST00000371732	ENSG00000187796	CARD9	TRUE	TRUE
chr9	136367720	G	A	ENST00000371732	ENSG00000187796	CARD9	TRUE	TRUE
chr9	136367726	C	A	ENST00000371732	ENSG00000187796	CARD9	TRUE	TRUE
chr9	136367735	T	A	ENST00000371732	ENSG00000187796	CARD9	TRUE	TRUE
chr9	136367738	C	A	ENST00000371732	ENSG00000187796	CARD9	TRUE	TRUE
chr9	136367747	C	A	ENST00000371732	ENSG00000187796	CARD9	TRUE	TRUE
chr9	136367756	G	A	ENST00000371732	ENSG00000187796	CARD9	TRUE	TRUE
chr9	136367759	T	A	ENST00000371732	ENSG00000187796	CARD9	TRUE	TRUE
chr9	136367774	T	A	ENST00000371732	ENSG00000187796	CARD9	TRUE	TRUE
chr9	136367777	C	A	ENST00000371732	ENSG00000187796	CARD9	TRUE	TRUE
chr9	136367780	G	A	ENST00000371732	ENSG00000187796	CARD9	TRUE	TRUE
chr9	136367798	G	A	ENST00000371732	ENSG00000187796	CARD9	TRUE	TRUE
chr9	136367810	C	A	ENST00000371732	ENSG00000187796	CARD9	TRUE	TRUE
chr9	136367813	C	A	ENST00000371732	ENSG00000187796	CARD9	TRUE	TRUE
chr9	136367829	C	A	ENST00000371732	ENSG00000187796	CARD9	TRUE	FALSE
chr9	136367829	C	G	ENST00000371732	ENSG00000187796	CARD9	TRUE	FALSE
chr9	136367829	C	T	ENST00000371732	ENSG00000187796	CARD9	TRUE	FALSE
chr9	136367830	T	A	ENST00000371732	ENSG00000187796	CARD9	TRUE	FALSE
chr9	136367830	T	C	ENST00000371732	ENSG00000187796	CARD9	TRUE	FALSE
chr9	136367830	T	G	ENST00000371732	ENSG00000187796	CARD9	TRUE	FALSE
chr9	136369748	A	C	ENST00000371732	ENSG00000187796	CARD9	TRUE	FALSE
chr9	136369748	A	G	ENST00000371732	ENSG00000187796	CARD9	TRUE	FALSE
chr9	136369748	A	T	ENST00000371732	ENSG00000187796	CARD9	TRUE	FALSE
chr9	136369749	C	A	ENST00000371732	ENSG00000187796	CARD9	TRUE	FALSE
chr9	136369749	C	G	ENST00000371732	ENSG00000187796	CARD9	TRUE	FALSE
chr9	136369749	C	T	ENST00000371732	ENSG00000187796	CARD9	TRUE	FALSE
chr9	136369752	G	A	ENST00000371732	ENSG00000187796	CARD9	TRUE	TRUE
chr9	136369761	C	A	ENST00000371732	ENSG00000187796	CARD9	TRUE	TRUE
chr9	136369773	C	A	ENST00000371732	ENSG00000187796	CARD9	TRUE	TRUE
chr9	136369776	C	A	ENST00000371732	ENSG00000187796	CARD9	TRUE	TRUE
chr9	136369782	G	A	ENST00000371732	ENSG00000187796	CARD9	TRUE	TRUE
chr9	136369797	C	A	ENST00000371732	ENSG00000187796	CARD9	TRUE	TRUE
chr9	136369809	T	A	ENST00000371732	ENSG00000187796	CARD9	TRUE	TRUE
chr9	136369810	G	C	ENST00000371732	ENSG00000187796	CARD9	TRUE	TRUE
chr9	136369810	G	T	ENST00000371732	ENSG00000187796	CARD9	TRUE	TRUE
chr9	136369818	T	A	ENST00000371732	ENSG00000187796	CARD9	TRUE	TRUE
chr9	136369827	T	A	ENST00000371732	ENSG00000187796	CARD9	TRUE	TRUE
chr9	136369840	G	T	ENST00000371732	ENSG00000187796	CARD9	TRUE	TRUE
chr9	136369845	G	A	ENST00000371732	ENSG00000187796	CARD9	TRUE	TRUE
chr9	136369851	C	A	ENST00000371732	ENSG00000187796	CARD9	TRUE	TRUE
chr9	136369860	C	A	ENST00000371732	ENSG00000187796	CARD9	TRUE	TRUE
chr9	136369863	T	A	ENST00000371732	ENSG00000187796	CARD9	TRUE	TRUE
chr9	136369866	C	A	ENST00000371732	ENSG00000187796	CARD9	TRUE	TRUE
chr9	136369869	C	A	ENST00000371732	ENSG00000187796	CARD9	TRUE	TRUE
chr9	136369873	G	T	ENST00000371732	ENSG00000187796	CARD9	TRUE	TRUE
chr9	136369876	C	A	ENST00000371732	ENSG00000187796	CARD9	TRUE	FALSE
chr9	136369876	C	G	ENST00000371732	ENSG00000187796	CARD9	TRUE	FALSE
chr9	136369876	C	T	ENST00000371732	ENSG00000187796	CARD9	TRUE	FALSE
chr9	136369877	T	A	ENST00000371732	ENSG00000187796	CARD9	TRUE	FALSE
chr9	136369877	T	C	ENST00000371732	ENSG00000187796	CARD9	TRUE	FALSE
chr9	136369877	T	G	ENST00000371732	ENSG00000187796	CARD9	TRUE	FALSE
chr9	136370292	A	C	ENST00000371732	ENSG00000187796	CARD9	TRUE	FALSE
chr9	136370292	A	G	ENST00000371732	ENSG00000187796	CARD9	TRUE	FALSE
chr9	136370292	A	T	ENST00000371732	ENSG00000187796	CARD9	TRUE	FALSE
chr9	136370293	C	A	ENST00000371732	ENSG00000187796	CARD9	TRUE	FALSE
chr9	136370293	C	G	ENST00000371732	ENSG00000187796	CARD9	TRUE	FALSE
chr9	136370293	C	T	ENST00000371732	ENSG00000187796	CARD9	TRUE	FALSE
chr9	136370305	G	A	ENST00000371732	ENSG00000187796	CARD9	TRUE	TRUE
chr9	136370311	C	A	ENST00000371732	ENSG00000187796	CARD9	TRUE	TRUE
chr9	136370317	G	A	ENST00000371732	ENSG00000187796	CARD9	TRUE	TRUE
chr9	136370329	T	A	ENST00000371732	ENSG00000187796	CARD9	TRUE	TRUE
chr9	136370356	G	A	ENST00000371732	ENSG00000187796	CARD9	TRUE	TRUE
chr9	136370359	C	A	ENST00000371732	ENSG00000187796	CARD9	TRUE	TRUE
chr9	136370362	G	A	ENST00000371732	ENSG00000187796	CARD9	TRUE	TRUE
chr9	136370380	G	A	ENST00000371732	ENSG00000187796	CARD9	TRUE	TRUE
chr9	136370384	C	T	ENST00000371732	ENSG00000187796	CARD9	TRUE	TRUE
chr9	136370385	C	T	ENST00000371732	ENSG00000187796	CARD9	TRUE	TRUE
chr9	136370392	C	A	ENST00000371732	ENSG00000187796	CARD9	TRUE	TRUE
chr9	136370395	C	A	ENST00000371732	ENSG00000187796	CARD9	TRUE	TRUE
chr9	136370404	G	A	ENST00000371732	ENSG00000187796	CARD9	TRUE	TRUE
chr9	136370408	G	C	ENST00000371732	ENSG00000187796	CARD9	TRUE	TRUE
chr9	136370408	G	T	ENST00000371732	ENSG00000187796	CARD9	TRUE	TRUE
chr9	136370431	T	A	ENST00000371732	ENSG00000187796	CARD9	TRUE	TRUE
chr9	136370437	C	A	ENST00000371732	ENSG00000187796	CARD9	TRUE	TRUE
chr9	136370438	C	A	ENST00000371732	ENSG00000187796	CARD9	TRUE	FALSE
chr9	136370438	C	G	ENST00000371732	ENSG00000187796	CARD9	TRUE	FALSE
chr9	136370438	C	T	ENST00000371732	ENSG00000187796	CARD9	TRUE	FALSE
chr9	136370439	T	A	ENST00000371732	ENSG00000187796	CARD9	TRUE	FALSE
chr9	136370439	T	C	ENST00000371732	ENSG00000187796	CARD9	TRUE	FALSE
chr9	136370439	T	G	ENST00000371732	ENSG00000187796	CARD9	TRUE	FALSE
chr9	136370520	A	C	ENST00000371732	ENSG00000187796	CARD9	TRUE	FALSE
chr9	136370520	A	G	ENST00000371732	ENSG00000187796	CARD9	TRUE	FALSE
chr9	136370520	A	T	ENST00000371732	ENSG00000187796	CARD9	TRUE	FALSE
chr9	136370521	C	A	ENST00000371732	ENSG00000187796	CARD9	TRUE	FALSE
chr9	136370521	C	G	ENST00000371732	ENSG00000187796	CARD9	TRUE	FALSE
chr9	136370521	C	T	ENST00000371732	ENSG00000187796	CARD9	TRUE	FALSE
chr9	136370524	G	A	ENST00000371732	ENSG00000187796	CARD9	TRUE	TRUE
chr9	136370536	C	A	ENST00000371732	ENSG00000187796	CARD9	TRUE	TRUE
chr9	136370542	C	A	ENST00000371732	ENSG00000187796	CARD9	TRUE	TRUE
chr9	136370545	G	A	ENST00000371732	ENSG00000187796	CARD9	TRUE	TRUE
chr9	136370557	G	A	ENST00000371732	ENSG00000187796	CARD9	TRUE	TRUE
chr9	136370569	T	A	ENST00000371732	ENSG00000187796	CARD9	TRUE	TRUE
chr9	136370572	C	A	ENST00000371732	ENSG00000187796	CARD9	TRUE	TRUE
chr9	136370575	G	A	ENST00000371732	ENSG00000187796	CARD9	TRUE	TRUE
chr9	136370578	G	A	ENST00000371732	ENSG00000187796	CARD9	TRUE	TRUE
chr9	136370584	C	A	ENST00000371732	ENSG00000187796	CARD9	TRUE	TRUE
chr9	136370585	C	T	ENST00000371732	ENSG00000187796	CARD9	TRUE	TRUE
chr9	136370586	C	T	ENST00000371732	ENSG00000187796	CARD9	TRUE	TRUE
chr9	136370596	C	A	ENST00000371732	ENSG00000187796	CARD9	TRUE	TRUE
chr9	136370599	G	A	ENST00000371732	ENSG00000187796	CARD9	TRUE	TRUE
chr9	136370611	G	A	ENST00000371732	ENSG00000187796	CARD9	TRUE	TRUE
chr9	136370614	C	A	ENST00000371732	ENSG00000187796	CARD9	TRUE	TRUE
chr9	136370632	T	A	ENST00000371732	ENSG00000187796	CARD9	TRUE	TRUE
chr9	136370644	T	A	ENST00000371732	ENSG00000187796	CARD9	TRUE	TRUE
chr9	136370650	C	A	ENST00000371732	ENSG00000187796	CARD9	TRUE	TRUE
chr9	136370656	T	A	ENST00000371732	ENSG00000187796	CARD9	TRUE	TRUE
chr9	136370657	G	T	ENST00000371732	ENSG00000187796	CARD9	TRUE	TRUE
chr9	136370668	C	A	ENST00000371732	ENSG00000187796	CARD9	TRUE	TRUE
chr9	136370674	T	A	ENST00000371732	ENSG00000187796	CARD9	TRUE	TRUE
chr9	136370689	T	A	ENST00000371732	ENSG00000187796	CARD9	TRUE	TRUE
chr9	136370695	G	A	ENST00000371732	ENSG00000187796	CARD9	TRUE	TRUE
chr9	136370702	C	A	ENST00000371732	ENSG00000187796	CARD9	TRUE	FALSE
chr9	136370702	C	G	ENST00000371732	ENSG00000187796	CARD9	TRUE	FALSE
chr9	136370702	C	T	ENST00000371732	ENSG00000187796	CARD9	TRUE	FALSE
chr9	136370703	T	A	ENST00000371732	ENSG00000187796	CARD9	TRUE	FALSE
chr9	136370703	T	C	ENST00000371732	ENSG00000187796	CARD9	TRUE	FALSE
chr9	136370703	T	G	ENST00000371732	ENSG00000187796	CARD9	TRUE	FALSE
chr9	136370839	A	C	ENST00000371732	ENSG00000187796	CARD9	TRUE	FALSE
chr9	136370839	A	G	ENST00000371732	ENSG00000187796	CARD9	TRUE	FALSE
chr9	136370839	A	T	ENST00000371732	ENSG00000187796	CARD9	TRUE	FALSE
chr9	136370840	C	A	ENST00000371732	ENSG00000187796	CARD9	TRUE	FALSE
chr9	136370840	C	G	ENST00000371732	ENSG00000187796	CARD9	TRUE	FALSE
chr9	136370840	C	T	ENST00000371732	ENSG00000187796	CARD9	TRUE	FALSE
chr9	136370843	C	A	ENST00000371732	ENSG00000187796	CARD9	TRUE	TRUE
chr9	136370849	G	A	ENST00000371732	ENSG00000187796	CARD9	TRUE	TRUE
chr9	136370882	T	A	ENST00000371732	ENSG00000187796	CARD9	TRUE	TRUE
chr9	136370885	C	A	ENST00000371732	ENSG00000187796	CARD9	TRUE	TRUE
chr9	136370888	C	A	ENST00000371732	ENSG00000187796	CARD9	TRUE	TRUE
chr9	136370894	G	A	ENST00000371732	ENSG00000187796	CARD9	TRUE	TRUE
chr9	136370919	G	C	ENST00000371732	ENSG00000187796	CARD9	TRUE	TRUE
chr9	136370919	G	T	ENST00000371732	ENSG00000187796	CARD9	TRUE	TRUE
chr9	136370927	C	A	ENST00000371732	ENSG00000187796	CARD9	TRUE	TRUE
chr9	136370930	C	A	ENST00000371732	ENSG00000187796	CARD9	TRUE	TRUE
chr9	136370933	T	A	ENST00000371732	ENSG00000187796	CARD9	TRUE	TRUE
chr9	136370934	G	T	ENST00000371732	ENSG00000187796	CARD9	TRUE	TRUE
chr9	136370942	T	A	ENST00000371732	ENSG00000187796	CARD9	TRUE	TRUE
chr9	136370948	C	A	ENST00000371732	ENSG00000187796	CARD9	TRUE	TRUE
chr9	136370963	C	A	ENST00000371732	ENSG00000187796	CARD9	TRUE	TRUE
chr9	136370964	G	T	ENST00000371732	ENSG00000187796	CARD9	TRUE	TRUE
chr9	136370969	C	A	ENST00000371732	ENSG00000187796	CARD9	TRUE	TRUE
chr9	136370972	C	A	ENST00000371732	ENSG00000187796	CARD9	TRUE	TRUE
chr9	136370975	T	A	ENST00000371732	ENSG00000187796	CARD9	TRUE	TRUE
chr9	136370984	G	A	ENST00000371732	ENSG00000187796	CARD9	TRUE	TRUE
chr9	136370993	C	A	ENST00000371732	ENSG00000187796	CARD9	TRUE	TRUE
chr9	136370996	G	A	ENST00000371732	ENSG00000187796	CARD9	TRUE	TRUE
chr9	136371002	T	A	ENST00000371732	ENSG00000187796	CARD9	TRUE	TRUE
chr9	136371020	T	A	ENST00000371732	ENSG00000187796	CARD9	TRUE	TRUE
chr9	136371032	C	A	ENST00000371732	ENSG00000187796	CARD9	TRUE	TRUE
chr9	136371035	T	A	ENST00000371732	ENSG00000187796	CARD9	TRUE	TRUE
chr9	136371050	T	A	ENST00000371732	ENSG00000187796	CARD9	TRUE	TRUE
chr9	136371077	G	A	ENST00000371732	ENSG00000187796	CARD9	TRUE	TRUE
chr9	136371083	T	A	ENST00000371732	ENSG00000187796	CARD9	TRUE	TRUE
chr9	136371086	T	A	ENST00000371732	ENSG00000187796	CARD9	TRUE	TRUE
chr9	136371089	G	A	ENST00000371732	ENSG00000187796	CARD9	TRUE	TRUE
chr9	136371095	T	A	ENST00000371732	ENSG00000187796	CARD9	TRUE	TRUE
chr9	136371104	C	A	ENST00000371732	ENSG00000187796	CARD9	TRUE	TRUE
chr9	136371119	G	A	ENST00000371732	ENSG00000187796	CARD9	TRUE	TRUE
chr9	136371130	G	C	ENST00000371732	ENSG00000187796	CARD9	TRUE	TRUE
chr9	136371130	G	T	ENST00000371732	ENSG00000187796	CARD9	TRUE	TRUE
chr9	136371134	C	A	ENST00000371732	ENSG00000187796	CARD9	TRUE	TRUE
chr9	136371146	C	A	ENST00000371732	ENSG00000187796	CARD9	TRUE	FALSE
chr9	136371146	C	G	ENST00000371732	ENSG00000187796	CARD9	TRUE	FALSE
chr9	136371146	C	T	ENST00000371732	ENSG00000187796	CARD9	TRUE	FALSE
chr9	136371147	T	A	ENST00000371732	ENSG00000187796	CARD9	TRUE	FALSE
chr9	136371147	T	C	ENST00000371732	ENSG00000187796	CARD9	TRUE	FALSE
chr9	136371147	T	G	ENST00000371732	ENSG00000187796	CARD9	TRUE	FALSE
chr9	136371322	A	C	ENST00000371732	ENSG00000187796	CARD9	TRUE	FALSE
chr9	136371322	A	G	ENST00000371732	ENSG00000187796	CARD9	FALSE	FALSE
chr9	136371322	A	T	ENST00000371732	ENSG00000187796	CARD9	TRUE	FALSE
chr9	136371323	C	A	ENST00000371732	ENSG00000187796	CARD9	TRUE	FALSE
chr9	136371323	C	G	ENST00000371732	ENSG00000187796	CARD9	TRUE	FALSE
chr9	136371323	C	T	ENST00000371732	ENSG00000187796	CARD9	TRUE	FALSE
chr9	136371354	C	A	ENST00000371732	ENSG00000187796	CARD9	TRUE	TRUE
chr9	136371357	T	A	ENST00000371732	ENSG00000187796	CARD9	TRUE	TRUE
chr9	136371369	T	A	ENST00000371732	ENSG00000187796	CARD9	TRUE	TRUE
chr9	136371372	T	A	ENST00000371732	ENSG00000187796	CARD9	TRUE	TRUE
chr9	136371373	G	C	ENST00000371732	ENSG00000187796	CARD9	TRUE	TRUE
chr9	136371373	G	T	ENST00000371732	ENSG00000187796	CARD9	TRUE	TRUE
chr9	136371381	G	A	ENST00000371732	ENSG00000187796	CARD9	TRUE	TRUE
chr9	136371385	G	C	ENST00000371732	ENSG00000187796	CARD9	TRUE	TRUE
chr9	136371385	G	T	ENST00000371732	ENSG00000187796	CARD9	TRUE	TRUE
chr9	136371388	G	C	ENST00000371732	ENSG00000187796	CARD9	TRUE	TRUE
chr9	136371388	G	T	ENST00000371732	ENSG00000187796	CARD9	TRUE	TRUE
chr9	136371396	C	A	ENST00000371732	ENSG00000187796	CARD9	TRUE	TRUE
chr9	136371405	C	A	ENST00000371732	ENSG00000187796	CARD9	TRUE	TRUE
chr9	136371418	G	C	ENST00000371732	ENSG00000187796	CARD9	TRUE	TRUE
chr9	136371418	G	T	ENST00000371732	ENSG00000187796	CARD9	TRUE	TRUE
chr9	136371426	T	A	ENST00000371732	ENSG00000187796	CARD9	TRUE	TRUE
chr9	136371441	G	A	ENST00000371732	ENSG00000187796	CARD9	TRUE	TRUE
chr9	136371462	C	A	ENST00000371732	ENSG00000187796	CARD9	TRUE	FALSE
chr9	136371462	C	G	ENST00000371732	ENSG00000187796	CARD9	TRUE	FALSE
chr9	136371462	C	T	ENST00000371732	ENSG00000187796	CARD9	TRUE	FALSE
chr9	136371463	T	A	ENST00000371732	ENSG00000187796	CARD9	TRUE	FALSE
chr9	136371463	T	C	ENST00000371732	ENSG00000187796	CARD9	TRUE	FALSE
chr9	136371463	T	G	ENST00000371732	ENSG00000187796	CARD9	TRUE	FALSE
chr9	136371893	A	C	ENST00000371732	ENSG00000187796	CARD9	TRUE	FALSE
chr9	136371893	A	G	ENST00000371732	ENSG00000187796	CARD9	TRUE	FALSE
chr9	136371893	A	T	ENST00000371732	ENSG00000187796	CARD9	TRUE	FALSE
chr9	136371894	C	A	ENST00000371732	ENSG00000187796	CARD9	TRUE	FALSE
chr9	136371894	C	G	ENST00000371732	ENSG00000187796	CARD9	TRUE	FALSE
chr9	136371894	C	T	ENST00000371732	ENSG00000187796	CARD9	TRUE	FALSE
chr9	136371901	T	A	ENST00000371732	ENSG00000187796	CARD9	TRUE	TRUE
chr9	136371907	T	A	ENST00000371732	ENSG00000187796	CARD9	TRUE	TRUE
chr9	136371940	G	A	ENST00000371732	ENSG00000187796	CARD9	TRUE	TRUE
chr9	136371943	C	A	ENST00000371732	ENSG00000187796	CARD9	TRUE	TRUE
chr9	136371946	C	A	ENST00000371732	ENSG00000187796	CARD9	TRUE	TRUE
chr9	136371967	T	A	ENST00000371732	ENSG00000187796	CARD9	TRUE	TRUE
chr9	136371968	G	T	ENST00000371732	ENSG00000187796	CARD9	TRUE	TRUE
chr9	136371973	G	A	ENST00000371732	ENSG00000187796	CARD9	TRUE	TRUE
chr9	136371980	G	C	ENST00000371732	ENSG00000187796	CARD9	TRUE	TRUE
chr9	136371980	G	T	ENST00000371732	ENSG00000187796	CARD9	TRUE	TRUE
chr9	136371996	G	C	ENST00000371732	ENSG00000187796	CARD9	TRUE	TRUE
chr9	136371996	G	T	ENST00000371732	ENSG00000187796	CARD9	TRUE	TRUE
chr9	136372011	G	T	ENST00000371732	ENSG00000187796	CARD9	TRUE	FALSE
chr9	136372036	C	A	ENST00000371732	ENSG00000187796	CARD9	FALSE	FALSE
chr9	136372046	C	T	ENST00000371732	ENSG00000187796	CARD9	FALSE	FALSE
chr9	136372047	C	T	ENST00000371732	ENSG00000187796	CARD9	FALSE	FALSE
chr9	136372049	G	T	ENST00000371732	ENSG00000187796	CARD9	FALSE	FALSE
chr9	136372054	C	A	ENST00000371732	ENSG00000187796	CARD9	FALSE	FALSE
chr9	136372066	C	A	ENST00000371732	ENSG00000187796	CARD9	FALSE	FALSE
chr9	136372067	G	C	ENST00000371732	ENSG00000187796	CARD9	FALSE	FALSE
chr9	136372067	G	T	ENST00000371732	ENSG00000187796	CARD9	FALSE	FALSE
chr9	136372074	G	T	ENST00000371732	ENSG00000187796	CARD9	FALSE	FALSE
chr9	136372095	C	A	ENST00000371732	ENSG00000187796	CARD9	TRUE	FALSE
chr9	136372095	C	G	ENST00000371732	ENSG00000187796	CARD9	TRUE	FALSE
chr9	136372095	C	T	ENST00000371732	ENSG00000187796	CARD9	TRUE	FALSE
chr9	136372096	T	A	ENST00000371732	ENSG00000187796	CARD9	TRUE	FALSE
chr9	136372096	T	C	ENST00000371732	ENSG00000187796	CARD9	TRUE	FALSE
chr9	136372096	T	G	ENST00000371732	ENSG00000187796	CARD9	TRUE	FALSE
chr9	136373530	A	C	ENST00000371732	ENSG00000187796	CARD9	FALSE	FALSE
chr9	136373530	A	G	ENST00000371732	ENSG00000187796	CARD9	FALSE	FALSE
chr9	136373530	A	T	ENST00000371732	ENSG00000187796	CARD9	FALSE	FALSE
chr9	136373531	C	A	ENST00000371732	ENSG00000187796	CARD9	FALSE	FALSE
chr9	136373531	C	G	ENST00000371732	ENSG00000187796	CARD9	FALSE	FALSE
chr9	136373531	C	T	ENST00000371732	ENSG00000187796	CARD9	FALSE	FALSE
chr9	136375801	C	A	ENST00000684778	ENSG00000165684	SNAPC4	FALSE	FALSE
chr9	136375801	C	G	ENST00000684778	ENSG00000165684	SNAPC4	FALSE	FALSE
chr9	136375801	C	T	ENST00000684778	ENSG00000165684	SNAPC4	FALSE	FALSE
chr9	136375802	T	A	ENST00000684778	ENSG00000165684	SNAPC4	FALSE	FALSE
chr9	136375802	T	C	ENST00000684778	ENSG00000165684	SNAPC4	FALSE	FALSE
chr9	136375802	T	G	ENST00000684778	ENSG00000165684	SNAPC4	FALSE	FALSE
chr9	136376347	A	C	ENST00000684778	ENSG00000165684	SNAPC4	TRUE	FALSE
chr9	136376347	A	G	ENST00000684778	ENSG00000165684	SNAPC4	FALSE	FALSE
chr9	136376347	A	T	ENST00000684778	ENSG00000165684	SNAPC4	TRUE	FALSE
chr9	136376348	C	A	ENST00000684778	ENSG00000165684	SNAPC4	TRUE	FALSE
chr9	136376348	C	G	ENST00000684778	ENSG00000165684	SNAPC4	TRUE	FALSE
chr9	136376348	C	T	ENST00000684778	ENSG00000165684	SNAPC4	TRUE	FALSE
chr9	136376376	T	A	ENST00000684778	ENSG00000165684	SNAPC4	FALSE	FALSE
chr9	136376403	T	A	ENST00000684778	ENSG00000165684	SNAPC4	FALSE	FALSE
chr9	136376443	G	T	ENST00000684778	ENSG00000165684	SNAPC4	FALSE	FALSE
chr9	136376458	G	T	ENST00000684778	ENSG00000165684	SNAPC4	FALSE	FALSE
chr9	136376463	T	A	ENST00000684778	ENSG00000165684	SNAPC4	FALSE	FALSE
chr9	136376481	C	A	ENST00000684778	ENSG00000165684	SNAPC4	FALSE	FALSE
chr9	136376482	C	A	ENST00000684778	ENSG00000165684	SNAPC4	TRUE	FALSE
chr9	136376482	C	G	ENST00000684778	ENSG00000165684	SNAPC4	TRUE	FALSE
chr9	136376482	C	T	ENST00000684778	ENSG00000165684	SNAPC4	TRUE	FALSE
chr9	136376483	T	A	ENST00000684778	ENSG00000165684	SNAPC4	TRUE	FALSE
chr9	136376483	T	C	ENST00000684778	ENSG00000165684	SNAPC4	TRUE	FALSE
chr9	136376483	T	G	ENST00000684778	ENSG00000165684	SNAPC4	TRUE	FALSE
chr9	136377541	A	C	ENST00000684778	ENSG00000165684	SNAPC4	TRUE	FALSE
chr9	136377541	A	G	ENST00000684778	ENSG00000165684	SNAPC4	TRUE	FALSE
chr9	136377541	A	T	ENST00000684778	ENSG00000165684	SNAPC4	TRUE	FALSE
chr9	136377542	C	A	ENST00000684778	ENSG00000165684	SNAPC4	TRUE	FALSE
chr9	136377542	C	G	ENST00000684778	ENSG00000165684	SNAPC4	TRUE	FALSE
chr9	136377542	C	T	ENST00000684778	ENSG00000165684	SNAPC4	TRUE	FALSE
chr9	136377545	G	A	ENST00000684778	ENSG00000165684	SNAPC4	FALSE	FALSE
chr9	136377552	G	T	ENST00000684778	ENSG00000165684	SNAPC4	FALSE	FALSE
chr9	136377567	G	T	ENST00000684778	ENSG00000165684	SNAPC4	FALSE	FALSE
chr9	136377578	G	A	ENST00000684778	ENSG00000165684	SNAPC4	FALSE	FALSE
chr9	136377599	C	A	ENST00000684778	ENSG00000165684	SNAPC4	TRUE	TRUE
chr9	136377605	C	A	ENST00000684778	ENSG00000165684	SNAPC4	TRUE	TRUE
chr9	136377620	C	A	ENST00000684778	ENSG00000165684	SNAPC4	TRUE	TRUE
chr9	136377626	C	A	ENST00000684778	ENSG00000165684	SNAPC4	TRUE	TRUE
chr9	136377632	C	A	ENST00000684778	ENSG00000165684	SNAPC4	TRUE	TRUE
chr9	136377646	G	T	ENST00000684778	ENSG00000165684	SNAPC4	TRUE	TRUE
chr9	136377655	G	C	ENST00000684778	ENSG00000165684	SNAPC4	TRUE	TRUE
chr9	136377655	G	T	ENST00000684778	ENSG00000165684	SNAPC4	TRUE	TRUE
chr9	136377677	G	A	ENST00000684778	ENSG00000165684	SNAPC4	TRUE	TRUE
chr9	136377736	A	T	ENST00000684778	ENSG00000165684	SNAPC4	TRUE	TRUE
chr9	136377744	G	C	ENST00000684778	ENSG00000165684	SNAPC4	TRUE	TRUE
chr9	136377744	G	T	ENST00000684778	ENSG00000165684	SNAPC4	TRUE	TRUE
chr9	136377761	G	A	ENST00000684778	ENSG00000165684	SNAPC4	TRUE	TRUE
chr9	136377767	G	A	ENST00000684778	ENSG00000165684	SNAPC4	TRUE	TRUE
chr9	136377787	G	C	ENST00000684778	ENSG00000165684	SNAPC4	TRUE	TRUE
chr9	136377787	G	T	ENST00000684778	ENSG00000165684	SNAPC4	TRUE	TRUE
chr9	136377794	G	A	ENST00000684778	ENSG00000165684	SNAPC4	TRUE	TRUE
chr9	136377803	C	A	ENST00000684778	ENSG00000165684	SNAPC4	TRUE	TRUE
chr9	136377815	C	A	ENST00000684778	ENSG00000165684	SNAPC4	TRUE	TRUE
chr9	136377821	C	A	ENST00000684778	ENSG00000165684	SNAPC4	TRUE	TRUE
chr9	136377848	T	A	ENST00000684778	ENSG00000165684	SNAPC4	TRUE	TRUE
chr9	136377854	C	A	ENST00000684778	ENSG00000165684	SNAPC4	TRUE	TRUE
chr9	136377863	T	A	ENST00000684778	ENSG00000165684	SNAPC4	TRUE	TRUE
chr9	136377866	T	A	ENST00000684778	ENSG00000165684	SNAPC4	TRUE	TRUE
chr9	136377893	G	A	ENST00000684778	ENSG00000165684	SNAPC4	TRUE	TRUE
chr9	136377900	G	T	ENST00000684778	ENSG00000165684	SNAPC4	TRUE	TRUE
chr9	136377917	G	A	ENST00000684778	ENSG00000165684	SNAPC4	TRUE	TRUE
chr9	136377918	A	C	ENST00000684778	ENSG00000165684	SNAPC4	TRUE	TRUE
chr9	136377918	A	T	ENST00000684778	ENSG00000165684	SNAPC4	TRUE	TRUE
chr9	136377929	T	A	ENST00000684778	ENSG00000165684	SNAPC4	TRUE	TRUE
chr9	136377962	G	A	ENST00000684778	ENSG00000165684	SNAPC4	TRUE	TRUE
chr9	136377972	C	T	ENST00000684778	ENSG00000165684	SNAPC4	TRUE	TRUE
chr9	136377973	C	T	ENST00000684778	ENSG00000165684	SNAPC4	TRUE	TRUE
chr9	136377977	G	A	ENST00000684778	ENSG00000165684	SNAPC4	TRUE	TRUE
chr9	136377980	G	A	ENST00000684778	ENSG00000165684	SNAPC4	TRUE	TRUE
chr9	136377992	C	A	ENST00000684778	ENSG00000165684	SNAPC4	TRUE	TRUE
chr9	136377998	C	A	ENST00000684778	ENSG00000165684	SNAPC4	TRUE	TRUE
chr9	136378001	G	A	ENST00000684778	ENSG00000165684	SNAPC4	TRUE	TRUE
chr9	136378031	T	A	ENST00000684778	ENSG00000165684	SNAPC4
chr9	136378034	C	A	ENST00000684778	ENSG00000165684	SNAPC4
chr9	136378046	G	A	ENST00000684778	ENSG00000165684	SNAPC4
chr9	136378061	T	A	ENST00000684778	ENSG00000165684	SNAPC4
chr9	136378064	C	A	ENST00000684778	ENSG00000165684	SNAPC4
chr9	136378082	T	A	ENST00000684778	ENSG00000165684	SNAPC4
chr9	136378085	C	A	ENST00000684778	ENSG00000165684	SNAPC4
chr9	136378097	G	A	ENST00000684778	ENSG00000165684	SNAPC4
chr9	136378112	T	A	ENST00000684778	ENSG00000165684	SNAPC4
chr9	136378115	C	A	ENST00000684778	ENSG00000165684	SNAPC4
chr9	136378139	C	A	ENST00000684778	ENSG00000165684	SNAPC4
chr9	136378142	G	A	ENST00000684778	ENSG00000165684	SNAPC4
chr9	136378150	G	C	ENST00000684778	ENSG00000165684	SNAPC4	TRUE	TRUE
chr9	136378150	G	T	ENST00000684778	ENSG00000165684	SNAPC4	TRUE	TRUE
chr9	136378178	C	A	ENST00000684778	ENSG00000165684	SNAPC4	TRUE	TRUE
chr9	136378221	C	T	ENST00000684778	ENSG00000165684	SNAPC4	TRUE	TRUE
chr9	136378222	C	T	ENST00000684778	ENSG00000165684	SNAPC4	TRUE	TRUE
chr9	136378232	C	A	ENST00000684778	ENSG00000165684	SNAPC4	TRUE	TRUE
chr9	136378238	C	A	ENST00000684778	ENSG00000165684	SNAPC4	TRUE	TRUE
chr9	136378271	C	A	ENST00000684778	ENSG00000165684	SNAPC4	TRUE	TRUE
chr9	136378280	C	A	ENST00000684778	ENSG00000165684	SNAPC4	TRUE	TRUE
chr9	136378292	G	A	ENST00000684778	ENSG00000165684	SNAPC4	TRUE	TRUE
chr9	136378298	C	A	ENST00000684778	ENSG00000165684	SNAPC4	TRUE	TRUE
chr9	136378301	C	A	ENST00000684778	ENSG00000165684	SNAPC4	TRUE	TRUE
chr9	136378331	C	A	ENST00000684778	ENSG00000165684	SNAPC4	TRUE	TRUE
chr9	136378343	G	A	ENST00000684778	ENSG00000165684	SNAPC4	TRUE	TRUE
chr9	136378383	G	T	ENST00000684778	ENSG00000165684	SNAPC4	TRUE	TRUE
chr9	136378394	C	A	ENST00000684778	ENSG00000165684	SNAPC4	TRUE	TRUE
chr9	136378400	C	A	ENST00000684778	ENSG00000165684	SNAPC4	TRUE	TRUE
chr9	136378424	G	A	ENST00000684778	ENSG00000165684	SNAPC4	TRUE	TRUE
chr9	136378425	C	T	ENST00000684778	ENSG00000165684	SNAPC4	TRUE	TRUE
chr9	136378426	C	T	ENST00000684778	ENSG00000165684	SNAPC4	TRUE	TRUE
chr9	136378438	A	T	ENST00000684778	ENSG00000165684	SNAPC4	TRUE	TRUE
chr9	136378460	G	A	ENST00000684778	ENSG00000165684	SNAPC4	TRUE	TRUE
chr9	136378475	C	A	ENST00000684778	ENSG00000165684	SNAPC4	TRUE	TRUE
chr9	136378580	G	A	ENST00000684778	ENSG00000165684	SNAPC4	TRUE	TRUE
chr9	136378593	C	T	ENST00000684778	ENSG00000165684	SNAPC4	TRUE	TRUE
chr9	136378594	C	T	ENST00000684778	ENSG00000165684	SNAPC4	TRUE	TRUE
chr9	136378637	C	A	ENST00000684778	ENSG00000165684	SNAPC4	TRUE	TRUE
chr9	136378661	G	A	ENST00000684778	ENSG00000165684	SNAPC4	TRUE	TRUE
chr9	136378712	C	A	ENST00000684778	ENSG00000165684	SNAPC4	TRUE	TRUE
chr9	136378724	G	A	ENST00000684778	ENSG00000165684	SNAPC4	TRUE	TRUE
chr9	136378727	T	A	ENST00000684778	ENSG00000165684	SNAPC4	TRUE	TRUE
chr9	136378748	G	A	ENST00000684778	ENSG00000165684	SNAPC4	TRUE	TRUE
chr9	136378754	G	A	ENST00000684778	ENSG00000165684	SNAPC4	TRUE	TRUE
chr9	136378757	C	A	ENST00000684778	ENSG00000165684	SNAPC4	TRUE	TRUE
chr9	136378769	C	A	ENST00000684778	ENSG00000165684	SNAPC4	TRUE	TRUE
chr9	136378773	G	T	ENST00000684778	ENSG00000165684	SNAPC4	TRUE	TRUE
chr9	136378790	G	A	ENST00000684778	ENSG00000165684	SNAPC4	TRUE	TRUE
chr9	136378814	G	A	ENST00000684778	ENSG00000165684	SNAPC4	TRUE	TRUE
chr9	136378838	C	A	ENST00000684778	ENSG00000165684	SNAPC4	TRUE	TRUE
chr9	136378844	C	A	ENST00000684778	ENSG00000165684	SNAPC4	TRUE	TRUE
chr9	136378846	G	C	ENST00000684778	ENSG00000165684	SNAPC4	TRUE	TRUE
chr9	136378846	G	T	ENST00000684778	ENSG00000165684	SNAPC4	TRUE	TRUE
chr9	136378874	G	A	ENST00000684778	ENSG00000165684	SNAPC4	TRUE	TRUE
chr9	136378889	T	A	ENST00000684778	ENSG00000165684	SNAPC4	TRUE	TRUE
chr9	136378892	T	A	ENST00000684778	ENSG00000165684	SNAPC4	TRUE	TRUE
chr9	136378898	T	A	ENST00000684778	ENSG00000165684	SNAPC4	TRUE	TRUE
chr9	136378903	G	C	ENST00000684778	ENSG00000165684	SNAPC4	TRUE	TRUE
chr9	136378903	G	T	ENST00000684778	ENSG00000165684	SNAPC4	TRUE	TRUE
chr9	136378916	C	A	ENST00000684778	ENSG00000165684	SNAPC4	TRUE	TRUE
chr9	136378919	G	A	ENST00000684778	ENSG00000165684	SNAPC4	TRUE	TRUE
chr9	136378920	C	T	ENST00000684778	ENSG00000165684	SNAPC4	TRUE	TRUE
chr9	136378921	C	T	ENST00000684778	ENSG00000165684	SNAPC4	TRUE	TRUE
chr9	136378943	T	A	ENST00000684778	ENSG00000165684	SNAPC4	TRUE	TRUE
chr9	136378984	A	C	ENST00000684778	ENSG00000165684	SNAPC4	TRUE	TRUE
chr9	136378984	A	T	ENST00000684778	ENSG00000165684	SNAPC4	TRUE	TRUE
chr9	136379039	G	A	ENST00000684778	ENSG00000165684	SNAPC4	TRUE	TRUE
chr9	136379053	G	T	ENST00000684778	ENSG00000165684	SNAPC4	TRUE	TRUE
chr9	136379069	G	A	ENST00000684778	ENSG00000165684	SNAPC4	TRUE	TRUE
chr9	136379102	C	A	ENST00000684778	ENSG00000165684	SNAPC4	TRUE	TRUE
chr9	136379117	C	A	ENST00000684778	ENSG00000165684	SNAPC4	TRUE	TRUE
chr9	136379120	G	A	ENST00000684778	ENSG00000165684	SNAPC4	TRUE	TRUE
chr9	136379129	T	A	ENST00000684778	ENSG00000165684	SNAPC4	TRUE	TRUE
chr9	136379132	C	A	ENST00000684778	ENSG00000165684	SNAPC4	TRUE	TRUE
chr9	136379135	G	A	ENST00000684778	ENSG00000165684	SNAPC4	TRUE	TRUE
chr9	136379144	C	A	ENST00000684778	ENSG00000165684	SNAPC4	TRUE	TRUE
chr9	136379146	G	T	ENST00000684778	ENSG00000165684	SNAPC4	TRUE	TRUE
chr9	136379156	T	A	ENST00000684778	ENSG00000165684	SNAPC4	TRUE	TRUE
chr9	136379162	T	A	ENST00000684778	ENSG00000165684	SNAPC4	TRUE	TRUE
chr9	136379179	G	C	ENST00000684778	ENSG00000165684	SNAPC4	TRUE	TRUE
chr9	136379179	G	T	ENST00000684778	ENSG00000165684	SNAPC4	TRUE	TRUE
chr9	136379198	G	A	ENST00000684778	ENSG00000165684	SNAPC4	TRUE	TRUE
chr9	136379213	C	A	ENST00000684778	ENSG00000165684	SNAPC4	TRUE	TRUE
chr9	136379234	T	A	ENST00000684778	ENSG00000165684	SNAPC4	TRUE	TRUE
chr9	136379237	G	A	ENST00000684778	ENSG00000165684	SNAPC4	TRUE	TRUE
chr9	136379246	T	A	ENST00000684778	ENSG00000165684	SNAPC4	TRUE	TRUE
chr9	136379261	T	A	ENST00000684778	ENSG00000165684	SNAPC4	TRUE	TRUE
chr9	136379263	G	C	ENST00000684778	ENSG00000165684	SNAPC4	TRUE	TRUE
chr9	136379263	G	T	ENST00000684778	ENSG00000165684	SNAPC4	TRUE	TRUE
chr9	136379270	C	A	ENST00000684778	ENSG00000165684	SNAPC4	TRUE	TRUE
chr9	136379273	G	A	ENST00000684778	ENSG00000165684	SNAPC4	TRUE	TRUE
chr9	136379300	C	A	ENST00000684778	ENSG00000165684	SNAPC4	TRUE	FALSE
chr9	136379300	C	G	ENST00000684778	ENSG00000165684	SNAPC4	TRUE	FALSE
chr9	136379300	C	T	ENST00000684778	ENSG00000165684	SNAPC4	TRUE	FALSE
chr9	136379301	T	A	ENST00000684778	ENSG00000165684	SNAPC4	TRUE	FALSE
chr9	136379301	T	C	ENST00000684778	ENSG00000165684	SNAPC4	TRUE	FALSE
chr9	136379301	T	G	ENST00000684778	ENSG00000165684	SNAPC4	TRUE	FALSE
chr9	136379835	A	C	ENST00000684778	ENSG00000165684	SNAPC4	TRUE	FALSE
chr9	136379835	A	G	ENST00000684778	ENSG00000165684	SNAPC4	TRUE	FALSE
chr9	136379835	A	T	ENST00000684778	ENSG00000165684	SNAPC4	TRUE	FALSE
chr9	136379836	C	A	ENST00000684778	ENSG00000165684	SNAPC4	TRUE	FALSE
chr9	136379836	C	G	ENST00000684778	ENSG00000165684	SNAPC4	TRUE	FALSE
chr9	136379836	C	T	ENST00000684778	ENSG00000165684	SNAPC4	TRUE	FALSE
chr9	136379849	G	A	ENST00000684778	ENSG00000165684	SNAPC4	TRUE	TRUE
chr9	136379857	G	C	ENST00000684778	ENSG00000165684	SNAPC4	TRUE	TRUE
chr9	136379857	G	T	ENST00000684778	ENSG00000165684	SNAPC4	TRUE	TRUE
chr9	136379865	C	A	ENST00000684778	ENSG00000165684	SNAPC4	TRUE	FALSE
chr9	136379865	C	G	ENST00000684778	ENSG00000165684	SNAPC4	TRUE	FALSE
chr9	136379865	C	T	ENST00000684778	ENSG00000165684	SNAPC4	TRUE	FALSE
chr9	136379866	T	A	ENST00000684778	ENSG00000165684	SNAPC4	TRUE	FALSE
chr9	136379866	T	C	ENST00000684778	ENSG00000165684	SNAPC4	TRUE	FALSE
chr9	136379866	T	G	ENST00000684778	ENSG00000165684	SNAPC4	TRUE	FALSE
chr9	136380738	A	C	ENST00000684778	ENSG00000165684	SNAPC4	TRUE	FALSE
chr9	136380738	A	G	ENST00000684778	ENSG00000165684	SNAPC4	TRUE	FALSE
chr9	136380738	A	T	ENST00000684778	ENSG00000165684	SNAPC4	TRUE	FALSE
chr9	136380739	C	A	ENST00000684778	ENSG00000165684	SNAPC4	TRUE	FALSE
chr9	136380739	C	G	ENST00000684778	ENSG00000165684	SNAPC4	TRUE	FALSE
chr9	136380739	C	T	ENST00000684778	ENSG00000165684	SNAPC4	TRUE	FALSE
chr9	136380742	G	A	ENST00000684778	ENSG00000165684	SNAPC4	TRUE	TRUE
chr9	136380778	G	A	ENST00000684778	ENSG00000165684	SNAPC4	TRUE	TRUE
chr9	136380802	T	A	ENST00000684778	ENSG00000165684	SNAPC4	TRUE	TRUE
chr9	136380808	C	A	ENST00000684778	ENSG00000165684	SNAPC4	TRUE	TRUE
chr9	136380811	G	A	ENST00000684778	ENSG00000165684	SNAPC4	TRUE	TRUE
chr9	136380820	C	A	ENST00000684778	ENSG00000165684	SNAPC4	TRUE	TRUE
chr9	136380822	A	T	ENST00000684778	ENSG00000165684	SNAPC4	TRUE	TRUE
chr9	136380824	G	T	ENST00000684778	ENSG00000165684	SNAPC4	TRUE	TRUE
chr9	136380851	C	A	ENST00000684778	ENSG00000165684	SNAPC4	TRUE	FALSE
chr9	136380851	C	G	ENST00000684778	ENSG00000165684	SNAPC4	TRUE	FALSE
chr9	136380851	C	T	ENST00000684778	ENSG00000165684	SNAPC4	TRUE	FALSE
chr9	136380852	T	A	ENST00000684778	ENSG00000165684	SNAPC4	TRUE	FALSE
chr9	136380852	T	C	ENST00000684778	ENSG00000165684	SNAPC4	TRUE	FALSE
chr9	136380852	T	G	ENST00000684778	ENSG00000165684	SNAPC4	TRUE	FALSE
chr9	136381320	A	C	ENST00000684778	ENSG00000165684	SNAPC4	TRUE	FALSE
chr9	136381320	A	G	ENST00000684778	ENSG00000165684	SNAPC4	TRUE	FALSE
chr9	136381320	A	T	ENST00000684778	ENSG00000165684	SNAPC4	TRUE	FALSE
chr9	136381321	C	A	ENST00000684778	ENSG00000165684	SNAPC4	TRUE	FALSE
chr9	136381321	C	G	ENST00000684778	ENSG00000165684	SNAPC4	TRUE	FALSE
chr9	136381321	C	T	ENST00000684778	ENSG00000165684	SNAPC4	TRUE	FALSE
chr9	136381324	G	A	ENST00000684778	ENSG00000165684	SNAPC4	TRUE	TRUE
chr9	136381366	G	A	ENST00000684778	ENSG00000165684	SNAPC4	TRUE	TRUE
chr9	136381369	G	A	ENST00000684778	ENSG00000165684	SNAPC4	TRUE	TRUE
chr9	136381375	G	A	ENST00000684778	ENSG00000165684	SNAPC4	TRUE	TRUE
chr9	136381378	C	A	ENST00000684778	ENSG00000165684	SNAPC4	TRUE	TRUE
chr9	136381393	C	A	ENST00000684778	ENSG00000165684	SNAPC4	TRUE	FALSE
chr9	136381393	C	G	ENST00000684778	ENSG00000165684	SNAPC4	TRUE	FALSE
chr9	136381393	C	T	ENST00000684778	ENSG00000165684	SNAPC4	TRUE	FALSE
chr9	136381394	T	A	ENST00000684778	ENSG00000165684	SNAPC4	TRUE	FALSE
chr9	136381394	T	C	ENST00000684778	ENSG00000165684	SNAPC4	TRUE	FALSE
chr9	136381394	T	G	ENST00000684778	ENSG00000165684	SNAPC4	TRUE	FALSE
chr9	136381822	A	C	ENST00000684778	ENSG00000165684	SNAPC4	TRUE	FALSE
chr9	136381822	A	G	ENST00000684778	ENSG00000165684	SNAPC4	TRUE	FALSE
chr9	136381822	A	T	ENST00000684778	ENSG00000165684	SNAPC4	TRUE	FALSE
chr9	136381823	C	A	ENST00000684778	ENSG00000165684	SNAPC4	TRUE	FALSE
chr9	136381823	C	G	ENST00000684778	ENSG00000165684	SNAPC4	TRUE	FALSE
chr9	136381823	C	T	ENST00000684778	ENSG00000165684	SNAPC4	TRUE	FALSE
chr9	136381827	G	A	ENST00000684778	ENSG00000165684	SNAPC4	TRUE	TRUE
chr9	136381833	G	A	ENST00000684778	ENSG00000165684	SNAPC4	TRUE	TRUE
chr9	136381848	T	A	ENST00000684778	ENSG00000165684	SNAPC4	TRUE	TRUE
chr9	136381851	G	A	ENST00000684778	ENSG00000165684	SNAPC4	TRUE	TRUE
chr9	136381860	G	A	ENST00000684778	ENSG00000165684	SNAPC4	TRUE	TRUE
chr9	136381864	G	T	ENST00000684778	ENSG00000165684	SNAPC4	TRUE	TRUE
chr9	136381888	C	T	ENST00000684778	ENSG00000165684	SNAPC4	TRUE	TRUE
chr9	136381889	C	T	ENST00000684778	ENSG00000165684	SNAPC4	TRUE	TRUE
chr9	136381947	T	A	ENST00000684778	ENSG00000165684	SNAPC4	TRUE	TRUE
chr9	136381948	C	T	ENST00000684778	ENSG00000165684	SNAPC4	TRUE	TRUE
chr9	136381949	C	T	ENST00000684778	ENSG00000165684	SNAPC4	TRUE	TRUE
chr9	136381959	G	A	ENST00000684778	ENSG00000165684	SNAPC4	TRUE	TRUE
chr9	136381968	G	A	ENST00000684778	ENSG00000165684	SNAPC4	TRUE	TRUE
chr9	136381977	T	A	ENST00000684778	ENSG00000165684	SNAPC4	TRUE	TRUE
chr9	136381987	C	T	ENST00000684778	ENSG00000165684	SNAPC4	TRUE	TRUE
chr9	136381988	C	T	ENST00000684778	ENSG00000165684	SNAPC4	TRUE	TRUE
chr9	136381992	G	A	ENST00000684778	ENSG00000165684	SNAPC4	TRUE	TRUE
chr9	136382004	G	A	ENST00000684778	ENSG00000165684	SNAPC4	TRUE	TRUE
chr9	136382039	G	C	ENST00000684778	ENSG00000165684	SNAPC4	TRUE	TRUE
chr9	136382039	G	T	ENST00000684778	ENSG00000165684	SNAPC4	TRUE	TRUE
chr9	136382058	G	A	ENST00000684778	ENSG00000165684	SNAPC4	TRUE	TRUE
chr9	136382067	G	A	ENST00000684778	ENSG00000165684	SNAPC4	TRUE	TRUE
chr9	136382070	C	A	ENST00000684778	ENSG00000165684	SNAPC4	TRUE	TRUE
chr9	136382073	T	A	ENST00000684778	ENSG00000165684	SNAPC4	TRUE	TRUE
chr9	136382074	C	A	ENST00000684778	ENSG00000165684	SNAPC4	TRUE	FALSE
chr9	136382074	C	G	ENST00000684778	ENSG00000165684	SNAPC4	TRUE	FALSE
chr9	136382074	C	T	ENST00000684778	ENSG00000165684	SNAPC4	TRUE	FALSE
chr9	136382075	T	A	ENST00000684778	ENSG00000165684	SNAPC4	TRUE	FALSE
chr9	136382075	T	C	ENST00000684778	ENSG00000165684	SNAPC4	TRUE	FALSE
chr9	136382075	T	G	ENST00000684778	ENSG00000165684	SNAPC4	TRUE	FALSE
chr9	136382251	A	C	ENST00000684778	ENSG00000165684	SNAPC4	TRUE	FALSE
chr9	136382251	A	G	ENST00000684778	ENSG00000165684	SNAPC4	TRUE	FALSE
chr9	136382251	A	T	ENST00000684778	ENSG00000165684	SNAPC4	TRUE	FALSE
chr9	136382252	C	A	ENST00000684778	ENSG00000165684	SNAPC4	TRUE	FALSE
chr9	136382252	C	G	ENST00000684778	ENSG00000165684	SNAPC4	TRUE	FALSE
chr9	136382252	C	T	ENST00000684778	ENSG00000165684	SNAPC4	TRUE	FALSE
chr9	136382255	G	A	ENST00000684778	ENSG00000165684	SNAPC4	TRUE	TRUE
chr9	136382259	G	T	ENST00000684778	ENSG00000165684	SNAPC4	TRUE	TRUE
chr9	136382306	C	A	ENST00000684778	ENSG00000165684	SNAPC4	TRUE	TRUE
chr9	136382337	C	A	ENST00000684778	ENSG00000165684	SNAPC4	FALSE	FALSE
chr9	136382337	C	G	ENST00000684778	ENSG00000165684	SNAPC4	FALSE	FALSE
chr9	136382337	C	T	ENST00000684778	ENSG00000165684	SNAPC4	FALSE	FALSE
chr9	136382338	T	A	ENST00000684778	ENSG00000165684	SNAPC4	FALSE	FALSE
chr9	136382338	T	C	ENST00000684778	ENSG00000165684	SNAPC4	FALSE	FALSE
chr9	136382338	T	G	ENST00000684778	ENSG00000165684	SNAPC4	FALSE	FALSE
chr9	136383184	A	C	ENST00000684778	ENSG00000165684	SNAPC4	TRUE	FALSE
chr9	136383184	A	G	ENST00000684778	ENSG00000165684	SNAPC4	TRUE	FALSE
chr9	136383184	A	T	ENST00000684778	ENSG00000165684	SNAPC4	TRUE	FALSE
chr9	136383185	C	A	ENST00000684778	ENSG00000165684	SNAPC4	TRUE	FALSE
chr9	136383185	C	G	ENST00000684778	ENSG00000165684	SNAPC4	TRUE	FALSE
chr9	136383185	C	T	ENST00000684778	ENSG00000165684	SNAPC4	TRUE	FALSE
chr9	136383188	C	A	ENST00000684778	ENSG00000165684	SNAPC4	TRUE	TRUE
chr9	136383197	G	A	ENST00000684778	ENSG00000165684	SNAPC4	TRUE	TRUE
chr9	136383200	T	A	ENST00000684778	ENSG00000165684	SNAPC4	TRUE	TRUE
chr9	136383203	C	A	ENST00000684778	ENSG00000165684	SNAPC4	TRUE	TRUE
chr9	136383229	G	C	ENST00000684778	ENSG00000165684	SNAPC4	TRUE	TRUE
chr9	136383229	G	T	ENST00000684778	ENSG00000165684	SNAPC4	TRUE	TRUE
chr9	136383242	G	A	ENST00000684778	ENSG00000165684	SNAPC4	TRUE	TRUE
chr9	136383284	G	A	ENST00000684778	ENSG00000165684	SNAPC4	TRUE	TRUE
chr9	136383299	C	A	ENST00000684778	ENSG00000165684	SNAPC4	TRUE	TRUE
chr9	136383302	C	A	ENST00000684778	ENSG00000165684	SNAPC4	TRUE	TRUE
chr9	136383305	C	A	ENST00000684778	ENSG00000165684	SNAPC4	TRUE	TRUE
chr9	136383332	C	A	ENST00000684778	ENSG00000165684	SNAPC4	TRUE	TRUE
chr9	136383335	T	A	ENST00000684778	ENSG00000165684	SNAPC4	TRUE	TRUE
chr9	136383347	G	A	ENST00000684778	ENSG00000165684	SNAPC4	TRUE	TRUE
chr9	136383365	T	A	ENST00000684778	ENSG00000165684	SNAPC4	TRUE	TRUE
chr9	136383395	C	A	ENST00000684778	ENSG00000165684	SNAPC4	TRUE	TRUE
chr9	136383399	C	T	ENST00000684778	ENSG00000165684	SNAPC4	TRUE	TRUE
chr9	136383400	C	T	ENST00000684778	ENSG00000165684	SNAPC4	TRUE	TRUE
chr9	136383416	C	A	ENST00000684778	ENSG00000165684	SNAPC4	TRUE	TRUE
chr9	136383419	T	A	ENST00000684778	ENSG00000165684	SNAPC4	TRUE	TRUE
chr9	136383420	C	T	ENST00000684778	ENSG00000165684	SNAPC4	TRUE	TRUE
chr9	136383421	C	T	ENST00000684778	ENSG00000165684	SNAPC4	TRUE	TRUE
chr9	136383428	G	A	ENST00000684778	ENSG00000165684	SNAPC4	TRUE	TRUE
chr9	136383440	G	A	ENST00000684778	ENSG00000165684	SNAPC4	TRUE	TRUE
chr9	136383453	C	T	ENST00000684778	ENSG00000165684	SNAPC4	TRUE	TRUE
chr9	136383454	C	T	ENST00000684778	ENSG00000165684	SNAPC4	TRUE	TRUE
chr9	136383477	G	C	ENST00000684778	ENSG00000165684	SNAPC4	TRUE	TRUE
chr9	136383477	G	T	ENST00000684778	ENSG00000165684	SNAPC4	TRUE	TRUE
chr9	136383482	G	A	ENST00000684778	ENSG00000165684	SNAPC4	TRUE	TRUE
chr9	136383500	T	A	ENST00000684778	ENSG00000165684	SNAPC4	TRUE	TRUE
chr9	136383509	C	A	ENST00000684778	ENSG00000165684	SNAPC4	TRUE	TRUE
chr9	136383518	G	A	ENST00000684778	ENSG00000165684	SNAPC4	TRUE	TRUE
chr9	136383524	G	A	ENST00000684778	ENSG00000165684	SNAPC4	TRUE	TRUE
chr9	136383527	C	A	ENST00000684778	ENSG00000165684	SNAPC4	TRUE	TRUE
chr9	136383533	C	A	ENST00000684778	ENSG00000165684	SNAPC4
chr9	136383539	C	A	ENST00000684778	ENSG00000165684	SNAPC4
chr9	136383542	C	A	ENST00000684778	ENSG00000165684	SNAPC4
chr9	136383575	C	A	ENST00000684778	ENSG00000165684	SNAPC4
chr9	136383615	C	T	ENST00000684778	ENSG00000165684	SNAPC4
chr9	136383616	C	T	ENST00000684778	ENSG00000165684	SNAPC4
chr9	136383662	G	A	ENST00000684778	ENSG00000165684	SNAPC4	TRUE	TRUE
chr9	136383665	T	A	ENST00000684778	ENSG00000165684	SNAPC4	TRUE	TRUE
chr9	136383668	T	A	ENST00000684778	ENSG00000165684	SNAPC4	TRUE	TRUE
chr9	136383669	C	A	ENST00000684778	ENSG00000165684	SNAPC4	TRUE	FALSE
chr9	136383669	C	G	ENST00000684778	ENSG00000165684	SNAPC4	TRUE	FALSE
chr9	136383669	C	T	ENST00000684778	ENSG00000165684	SNAPC4	TRUE	FALSE
chr9	136383670	T	A	ENST00000684778	ENSG00000165684	SNAPC4	TRUE	FALSE
chr9	136383670	T	C	ENST00000684778	ENSG00000165684	SNAPC4	TRUE	FALSE
chr9	136383670	T	G	ENST00000684778	ENSG00000165684	SNAPC4	TRUE	FALSE
chr9	136383951	A	C	ENST00000684778	ENSG00000165684	SNAPC4	TRUE	FALSE
chr9	136383951	A	G	ENST00000684778	ENSG00000165684	SNAPC4	TRUE	FALSE
chr9	136383951	A	T	ENST00000684778	ENSG00000165684	SNAPC4	TRUE	FALSE
chr9	136383952	C	A	ENST00000684778	ENSG00000165684	SNAPC4	TRUE	FALSE
chr9	136383952	C	G	ENST00000684778	ENSG00000165684	SNAPC4	TRUE	FALSE
chr9	136383952	C	T	ENST00000684778	ENSG00000165684	SNAPC4	TRUE	FALSE
chr9	136383967	T	A	ENST00000684778	ENSG00000165684	SNAPC4	TRUE	TRUE
chr9	136383968	C	T	ENST00000684778	ENSG00000165684	SNAPC4	TRUE	TRUE
chr9	136383969	C	T	ENST00000684778	ENSG00000165684	SNAPC4	TRUE	TRUE
chr9	136383973	T	A	ENST00000684778	ENSG00000165684	SNAPC4	TRUE	TRUE
chr9	136383980	A	T	ENST00000684778	ENSG00000165684	SNAPC4	TRUE	TRUE
chr9	136383985	G	A	ENST00000684778	ENSG00000165684	SNAPC4	TRUE	TRUE
chr9	136384009	C	A	ENST00000684778	ENSG00000165684	SNAPC4	TRUE	TRUE
chr9	136384021	T	A	ENST00000684778	ENSG00000165684	SNAPC4	TRUE	TRUE
chr9	136384025	C	T	ENST00000684778	ENSG00000165684	SNAPC4	TRUE	TRUE
chr9	136384026	C	T	ENST00000684778	ENSG00000165684	SNAPC4	TRUE	TRUE
chr9	136384033	C	A	ENST00000684778	ENSG00000165684	SNAPC4	FALSE	FALSE
chr9	136384033	C	G	ENST00000684778	ENSG00000165684	SNAPC4	FALSE	FALSE
chr9	136384033	C	T	ENST00000684778	ENSG00000165684	SNAPC4	FALSE	FALSE
chr9	136384034	T	A	ENST00000684778	ENSG00000165684	SNAPC4	FALSE	FALSE
chr9	136384034	T	C	ENST00000684778	ENSG00000165684	SNAPC4	FALSE	FALSE
chr9	136384034	T	G	ENST00000684778	ENSG00000165684	SNAPC4	FALSE	FALSE
chr9	136384718	A	C	ENST00000684778	ENSG00000165684	SNAPC4	TRUE	FALSE
chr9	136384718	A	G	ENST00000684778	ENSG00000165684	SNAPC4	TRUE	FALSE
chr9	136384718	A	T	ENST00000684778	ENSG00000165684	SNAPC4	TRUE	FALSE
chr9	136384719	C	A	ENST00000684778	ENSG00000165684	SNAPC4	TRUE	FALSE
chr9	136384719	C	G	ENST00000684778	ENSG00000165684	SNAPC4	TRUE	FALSE
chr9	136384719	C	T	ENST00000684778	ENSG00000165684	SNAPC4	TRUE	FALSE
chr9	136384727	A	C	ENST00000684778	ENSG00000165684	SNAPC4	TRUE	TRUE
chr9	136384727	A	T	ENST00000684778	ENSG00000165684	SNAPC4	TRUE	TRUE
chr9	136384732	T	A	ENST00000684778	ENSG00000165684	SNAPC4	TRUE	TRUE
chr9	136384735	C	A	ENST00000684778	ENSG00000165684	SNAPC4	TRUE	TRUE
chr9	136384740	A	C	ENST00000684778	ENSG00000165684	SNAPC4	TRUE	TRUE
chr9	136384740	A	T	ENST00000684778	ENSG00000165684	SNAPC4	TRUE	TRUE
chr9	136384744	C	A	ENST00000684778	ENSG00000165684	SNAPC4	TRUE	TRUE
chr9	136384749	A	C	ENST00000684778	ENSG00000165684	SNAPC4	TRUE	TRUE
chr9	136384749	A	T	ENST00000684778	ENSG00000165684	SNAPC4	TRUE	TRUE
chr9	136384753	G	A	ENST00000684778	ENSG00000165684	SNAPC4	TRUE	TRUE
chr9	136384756	C	A	ENST00000684778	ENSG00000165684	SNAPC4	TRUE	TRUE
chr9	136384759	C	A	ENST00000684778	ENSG00000165684	SNAPC4	TRUE	TRUE
chr9	136384762	C	A	ENST00000684778	ENSG00000165684	SNAPC4	TRUE	TRUE
chr9	136384765	T	A	ENST00000684778	ENSG00000165684	SNAPC4
chr9	136384767	A	C	ENST00000684778	ENSG00000165684	SNAPC4	TRUE	TRUE
chr9	136384767	A	T	ENST00000684778	ENSG00000165684	SNAPC4	TRUE	TRUE
chr9	136384772	C	T	ENST00000684778	ENSG00000165684	SNAPC4	TRUE	TRUE
chr9	136384773	C	T	ENST00000684778	ENSG00000165684	SNAPC4	TRUE	TRUE
chr9	136384783	T	A	ENST00000684778	ENSG00000165684	SNAPC4	TRUE	TRUE
chr9	136384786	T	A	ENST00000684778	ENSG00000165684	SNAPC4	TRUE	TRUE
chr9	136384788	A	T	ENST00000684778	ENSG00000165684	SNAPC4	TRUE	TRUE
chr9	136384800	A	C	ENST00000684778	ENSG00000165684	SNAPC4	TRUE	TRUE
chr9	136384800	A	T	ENST00000684778	ENSG00000165684	SNAPC4	TRUE	TRUE
chr9	136384804	T	A	ENST00000684778	ENSG00000165684	SNAPC4	TRUE	TRUE
chr9	136384811	A	C	ENST00000684778	ENSG00000165684	SNAPC4	TRUE	TRUE
chr9	136384811	A	T	ENST00000684778	ENSG00000165684	SNAPC4	TRUE	TRUE
chr9	136384815	C	A	ENST00000684778	ENSG00000165684	SNAPC4	TRUE	FALSE
chr9	136384815	C	G	ENST00000684778	ENSG00000165684	SNAPC4	TRUE	FALSE
chr9	136384815	C	T	ENST00000684778	ENSG00000165684	SNAPC4	TRUE	FALSE
chr9	136384816	T	A	ENST00000684778	ENSG00000165684	SNAPC4	TRUE	FALSE
chr9	136384816	T	C	ENST00000684778	ENSG00000165684	SNAPC4	TRUE	FALSE
chr9	136384816	T	G	ENST00000684778	ENSG00000165684	SNAPC4	TRUE	FALSE
chr9	136387483	A	C	ENST00000684778	ENSG00000165684	SNAPC4	TRUE	FALSE
chr9	136387483	A	G	ENST00000684778	ENSG00000165684	SNAPC4	TRUE	FALSE
chr9	136387483	A	T	ENST00000684778	ENSG00000165684	SNAPC4	TRUE	FALSE
chr9	136387484	C	A	ENST00000684778	ENSG00000165684	SNAPC4	TRUE	FALSE
chr9	136387484	C	G	ENST00000684778	ENSG00000165684	SNAPC4	TRUE	FALSE
chr9	136387484	C	T	ENST00000684778	ENSG00000165684	SNAPC4	TRUE	FALSE
chr9	136387492	G	A	ENST00000684778	ENSG00000165684	SNAPC4	TRUE	TRUE
chr9	136387493	G	T	ENST00000684778	ENSG00000165684	SNAPC4	TRUE	TRUE
chr9	136387498	G	A	ENST00000684778	ENSG00000165684	SNAPC4	TRUE	TRUE
chr9	136387522	C	A	ENST00000684778	ENSG00000165684	SNAPC4	TRUE	TRUE
chr9	136387525	C	A	ENST00000684778	ENSG00000165684	SNAPC4	TRUE	TRUE
chr9	136387534	T	A	ENST00000684778	ENSG00000165684	SNAPC4	TRUE	TRUE
chr9	136387538	C	T	ENST00000684778	ENSG00000165684	SNAPC4	TRUE	TRUE
chr9	136387539	C	T	ENST00000684778	ENSG00000165684	SNAPC4	TRUE	TRUE
chr9	136387546	G	A	ENST00000684778	ENSG00000165684	SNAPC4	TRUE	TRUE
chr9	136387549	C	A	ENST00000684778	ENSG00000165684	SNAPC4	TRUE	TRUE
chr9	136387553	G	C	ENST00000684778	ENSG00000165684	SNAPC4	TRUE	TRUE
chr9	136387553	G	T	ENST00000684778	ENSG00000165684	SNAPC4	TRUE	TRUE
chr9	136387558	T	A	ENST00000684778	ENSG00000165684	SNAPC4	TRUE	TRUE
chr9	136387570	G	A	ENST00000684778	ENSG00000165684	SNAPC4	TRUE	TRUE
chr9	136387575	A	T	ENST00000684778	ENSG00000165684	SNAPC4	TRUE	TRUE
chr9	136387579	T	A	ENST00000684778	ENSG00000165684	SNAPC4	TRUE	TRUE
chr9	136387580	C	A	ENST00000684778	ENSG00000165684	SNAPC4	TRUE	FALSE
chr9	136387580	C	G	ENST00000684778	ENSG00000165684	SNAPC4	TRUE	FALSE
chr9	136387580	C	T	ENST00000684778	ENSG00000165684	SNAPC4	TRUE	FALSE
chr9	136387581	T	A	ENST00000684778	ENSG00000165684	SNAPC4	TRUE	FALSE
chr9	136387581	T	C	ENST00000684778	ENSG00000165684	SNAPC4	TRUE	FALSE
chr9	136387581	T	G	ENST00000684778	ENSG00000165684	SNAPC4	TRUE	FALSE
chr9	136387740	A	C	ENST00000684778	ENSG00000165684	SNAPC4	TRUE	FALSE
chr9	136387740	A	G	ENST00000684778	ENSG00000165684	SNAPC4	TRUE	FALSE
chr9	136387740	A	T	ENST00000684778	ENSG00000165684	SNAPC4	TRUE	FALSE
chr9	136387741	C	A	ENST00000684778	ENSG00000165684	SNAPC4	TRUE	FALSE
chr9	136387741	C	G	ENST00000684778	ENSG00000165684	SNAPC4	TRUE	FALSE
chr9	136387741	C	T	ENST00000684778	ENSG00000165684	SNAPC4	TRUE	FALSE
chr9	136387750	C	A	ENST00000684778	ENSG00000165684	SNAPC4	TRUE	TRUE
chr9	136387753	C	A	ENST00000684778	ENSG00000165684	SNAPC4	TRUE	TRUE
chr9	136387760	C	T	ENST00000684778	ENSG00000165684	SNAPC4	TRUE	TRUE
chr9	136387761	C	T	ENST00000684778	ENSG00000165684	SNAPC4	TRUE	TRUE
chr9	136387763	G	C	ENST00000684778	ENSG00000165684	SNAPC4	TRUE	TRUE
chr9	136387763	G	T	ENST00000684778	ENSG00000165684	SNAPC4	TRUE	TRUE
chr9	136387771	T	A	ENST00000684778	ENSG00000165684	SNAPC4	TRUE	TRUE
chr9	136387774	T	A	ENST00000684778	ENSG00000165684	SNAPC4	TRUE	TRUE
chr9	136387788	A	T	ENST00000684778	ENSG00000165684	SNAPC4	TRUE	TRUE
chr9	136387795	T	A	ENST00000684778	ENSG00000165684	SNAPC4	TRUE	TRUE
chr9	136387799	C	T	ENST00000684778	ENSG00000165684	SNAPC4	TRUE	TRUE
chr9	136387800	C	T	ENST00000684778	ENSG00000165684	SNAPC4	TRUE	TRUE
chr9	136387804	G	A	ENST00000684778	ENSG00000165684	SNAPC4	TRUE	TRUE
chr9	136387805	G	C	ENST00000684778	ENSG00000165684	SNAPC4	TRUE	TRUE
chr9	136387805	G	T	ENST00000684778	ENSG00000165684	SNAPC4	TRUE	TRUE
chr9	136387816	G	A	ENST00000684778	ENSG00000165684	SNAPC4	TRUE	TRUE
chr9	136387828	T	A	ENST00000684778	ENSG00000165684	SNAPC4	TRUE	TRUE
chr9	136387834	C	A	ENST00000684778	ENSG00000165684	SNAPC4	TRUE	TRUE
chr9	136387838	A	C	ENST00000684778	ENSG00000165684	SNAPC4
chr9	136387838	A	T	ENST00000684778	ENSG00000165684	SNAPC4	TRUE	TRUE
chr9	136387841	G	C	ENST00000684778	ENSG00000165684	SNAPC4	TRUE	TRUE
chr9	136387841	G	T	ENST00000684778	ENSG00000165684	SNAPC4	TRUE	TRUE
chr9	136387849	C	A	ENST00000684778	ENSG00000165684	SNAPC4	TRUE	FALSE
chr9	136387849	C	G	ENST00000684778	ENSG00000165684	SNAPC4	TRUE	FALSE
chr9	136387849	C	T	ENST00000684778	ENSG00000165684	SNAPC4	TRUE	FALSE
chr9	136387850	T	A	ENST00000684778	ENSG00000165684	SNAPC4	TRUE	FALSE
chr9	136387850	T	C	ENST00000684778	ENSG00000165684	SNAPC4	TRUE	FALSE
chr9	136387850	T	G	ENST00000684778	ENSG00000165684	SNAPC4	TRUE	FALSE
chr9	136388442	A	C	ENST00000684778	ENSG00000165684	SNAPC4	TRUE	FALSE
chr9	136388442	A	G	ENST00000684778	ENSG00000165684	SNAPC4	TRUE	FALSE
chr9	136388442	A	T	ENST00000684778	ENSG00000165684	SNAPC4	TRUE	FALSE
chr9	136388443	C	A	ENST00000684778	ENSG00000165684	SNAPC4	TRUE	FALSE
chr9	136388443	C	G	ENST00000684778	ENSG00000165684	SNAPC4	TRUE	FALSE
chr9	136388443	C	T	ENST00000684778	ENSG00000165684	SNAPC4	TRUE	FALSE
chr9	136388447	T	A	ENST00000684778	ENSG00000165684	SNAPC4	TRUE	TRUE
chr9	136388451	G	C	ENST00000684778	ENSG00000165684	SNAPC4	TRUE	TRUE
chr9	136388451	G	T	ENST00000684778	ENSG00000165684	SNAPC4	TRUE	TRUE
chr9	136388480	C	A	ENST00000684778	ENSG00000165684	SNAPC4	TRUE	TRUE
chr9	136388483	G	A	ENST00000684778	ENSG00000165684	SNAPC4	TRUE	TRUE
chr9	136388492	G	A	ENST00000684778	ENSG00000165684	SNAPC4	TRUE	TRUE
chr9	136388510	C	A	ENST00000684778	ENSG00000165684	SNAPC4	TRUE	TRUE
chr9	136388513	C	A	ENST00000684778	ENSG00000165684	SNAPC4	TRUE	TRUE
chr9	136388516	C	A	ENST00000684778	ENSG00000165684	SNAPC4	TRUE	TRUE
chr9	136388520	C	T	ENST00000684778	ENSG00000165684	SNAPC4	TRUE	TRUE
chr9	136388521	C	T	ENST00000684778	ENSG00000165684	SNAPC4	TRUE	TRUE
chr9	136388525	C	A	ENST00000684778	ENSG00000165684	SNAPC4	TRUE	TRUE
chr9	136388528	T	A	ENST00000684778	ENSG00000165684	SNAPC4	TRUE	TRUE
chr9	136388534	T	A	ENST00000684778	ENSG00000165684	SNAPC4	TRUE	TRUE
chr9	136388543	T	A	ENST00000684778	ENSG00000165684	SNAPC4	TRUE	TRUE
chr9	136388552	G	A	ENST00000684778	ENSG00000165684	SNAPC4	TRUE	TRUE
chr9	136388555	G	A	ENST00000684778	ENSG00000165684	SNAPC4	TRUE	TRUE
chr9	136388561	T	A	ENST00000684778	ENSG00000165684	SNAPC4	TRUE	TRUE
chr9	136388564	G	A	ENST00000684778	ENSG00000165684	SNAPC4	TRUE	TRUE
chr9	136388568	G	T	ENST00000684778	ENSG00000165684	SNAPC4	TRUE	TRUE
chr9	136388573	G	A	ENST00000684778	ENSG00000165684	SNAPC4	TRUE	TRUE
chr9	136388592	C	A	ENST00000684778	ENSG00000165684	SNAPC4	TRUE	FALSE
chr9	136388592	C	G	ENST00000684778	ENSG00000165684	SNAPC4	TRUE	FALSE
chr9	136388592	C	T	ENST00000684778	ENSG00000165684	SNAPC4	TRUE	FALSE
chr9	136388593	T	A	ENST00000684778	ENSG00000165684	SNAPC4	TRUE	FALSE
chr9	136388593	T	C	ENST00000684778	ENSG00000165684	SNAPC4	TRUE	FALSE
chr9	136388593	T	G	ENST00000684778	ENSG00000165684	SNAPC4	TRUE	FALSE
chr9	136391940	A	C	ENST00000684778	ENSG00000165684	SNAPC4	TRUE	FALSE
chr9	136391940	A	G	ENST00000684778	ENSG00000165684	SNAPC4	TRUE	FALSE
chr9	136391940	A	T	ENST00000684778	ENSG00000165684	SNAPC4	TRUE	FALSE
chr9	136391941	C	A	ENST00000684778	ENSG00000165684	SNAPC4	TRUE	FALSE
chr9	136391941	C	G	ENST00000684778	ENSG00000165684	SNAPC4	TRUE	FALSE
chr9	136391941	C	T	ENST00000684778	ENSG00000165684	SNAPC4	TRUE	FALSE
chr9	136391950	C	A	ENST00000684778	ENSG00000165684	SNAPC4	TRUE	TRUE
chr9	136391953	C	A	ENST00000684778	ENSG00000165684	SNAPC4	TRUE	TRUE
chr9	136391962	T	A	ENST00000684778	ENSG00000165684	SNAPC4	TRUE	TRUE
chr9	136391965	G	A	ENST00000684778	ENSG00000165684	SNAPC4	TRUE	TRUE
chr9	136391966	C	T	ENST00000684778	ENSG00000165684	SNAPC4	TRUE	TRUE
chr9	136391967	C	T	ENST00000684778	ENSG00000165684	SNAPC4	TRUE	TRUE
chr9	136391971	C	A	ENST00000684778	ENSG00000165684	SNAPC4	TRUE	TRUE
chr9	136392001	G	A	ENST00000684778	ENSG00000165684	SNAPC4	TRUE	TRUE
chr9	136392010	C	A	ENST00000684778	ENSG00000165684	SNAPC4	TRUE	TRUE
chr9	136392013	C	A	ENST00000684778	ENSG00000165684	SNAPC4	TRUE	TRUE
chr9	136392016	C	A	ENST00000684778	ENSG00000165684	SNAPC4	TRUE	TRUE
chr9	136392019	C	A	ENST00000684778	ENSG00000165684	SNAPC4	TRUE	TRUE
chr9	136392026	C	T	ENST00000684778	ENSG00000165684	SNAPC4	TRUE	TRUE
chr9	136392027	C	T	ENST00000684778	ENSG00000165684	SNAPC4	TRUE	TRUE
chr9	136392031	C	A	ENST00000684778	ENSG00000165684	SNAPC4	TRUE	TRUE
chr9	136392034	G	A	ENST00000684778	ENSG00000165684	SNAPC4	TRUE	TRUE
chr9	136392037	T	A	ENST00000684778	ENSG00000165684	SNAPC4	TRUE	TRUE
chr9	136392055	C	A	ENST00000684778	ENSG00000165684	SNAPC4	TRUE	TRUE
chr9	136392057	G	T	ENST00000684778	ENSG00000165684	SNAPC4	TRUE	TRUE
chr9	136392064	G	A	ENST00000684778	ENSG00000165684	SNAPC4	TRUE	TRUE
chr9	136392065	C	T	ENST00000684778	ENSG00000165684	SNAPC4	TRUE	TRUE
chr9	136392066	C	T	ENST00000684778	ENSG00000165684	SNAPC4	TRUE	TRUE
chr9	136392073	T	A	ENST00000684778	ENSG00000165684	SNAPC4	TRUE	TRUE
chr9	136392082	C	A	ENST00000684778	ENSG00000165684	SNAPC4	TRUE	TRUE
chr9	136392085	C	A	ENST00000684778	ENSG00000165684	SNAPC4	TRUE	TRUE
chr9	136392103	C	A	ENST00000684778	ENSG00000165684	SNAPC4	TRUE	TRUE
chr9	136392107	C	A	ENST00000684778	ENSG00000165684	SNAPC4	TRUE	FALSE
chr9	136392107	C	G	ENST00000684778	ENSG00000165684	SNAPC4	TRUE	FALSE
chr9	136392107	C	T	ENST00000684778	ENSG00000165684	SNAPC4	TRUE	FALSE
chr9	136392108	T	A	ENST00000684778	ENSG00000165684	SNAPC4	TRUE	FALSE
chr9	136392108	T	C	ENST00000684778	ENSG00000165684	SNAPC4	TRUE	FALSE
chr9	136392108	T	G	ENST00000684778	ENSG00000165684	SNAPC4	TRUE	FALSE
chr9	136392520	A	C	ENST00000684778	ENSG00000165684	SNAPC4	TRUE	FALSE
chr9	136392520	A	G	ENST00000684778	ENSG00000165684	SNAPC4	TRUE	FALSE
chr9	136392520	A	T	ENST00000684778	ENSG00000165684	SNAPC4	TRUE	FALSE
chr9	136392521	C	A	ENST00000684778	ENSG00000165684	SNAPC4	TRUE	FALSE
chr9	136392521	C	G	ENST00000684778	ENSG00000165684	SNAPC4	TRUE	FALSE
chr9	136392521	C	T	ENST00000684778	ENSG00000165684	SNAPC4	TRUE	FALSE
chr9	136392539	T	A	ENST00000684778	ENSG00000165684	SNAPC4	TRUE	TRUE
chr9	136392542	C	A	ENST00000684778	ENSG00000165684	SNAPC4	TRUE	TRUE
chr9	136392543	C	T	ENST00000684778	ENSG00000165684	SNAPC4	TRUE	TRUE
chr9	136392544	C	T	ENST00000684778	ENSG00000165684	SNAPC4	TRUE	TRUE
chr9	136392569	C	A	ENST00000684778	ENSG00000165684	SNAPC4	TRUE	TRUE
chr9	136392574	A	T	ENST00000684778	ENSG00000165684	SNAPC4	TRUE	TRUE
chr9	136392581	C	A	ENST00000684778	ENSG00000165684	SNAPC4	TRUE	TRUE
chr9	136392584	C	A	ENST00000684778	ENSG00000165684	SNAPC4	TRUE	TRUE
chr9	136392593	G	A	ENST00000684778	ENSG00000165684	SNAPC4	TRUE	TRUE
chr9	136392595	C	A	ENST00000684778	ENSG00000165684	SNAPC4	TRUE	FALSE
chr9	136392595	C	G	ENST00000684778	ENSG00000165684	SNAPC4	TRUE	FALSE
chr9	136392595	C	T	ENST00000684778	ENSG00000165684	SNAPC4	TRUE	FALSE
chr9	136392596	T	A	ENST00000684778	ENSG00000165684	SNAPC4	TRUE	FALSE
chr9	136392596	T	C	ENST00000684778	ENSG00000165684	SNAPC4	TRUE	FALSE
chr9	136392596	T	G	ENST00000684778	ENSG00000165684	SNAPC4	TRUE	FALSE
chr9	136392671	A	C	ENST00000684778	ENSG00000165684	SNAPC4	TRUE	FALSE
chr9	136392671	A	G	ENST00000684778	ENSG00000165684	SNAPC4	TRUE	FALSE
chr9	136392671	A	T	ENST00000684778	ENSG00000165684	SNAPC4	TRUE	FALSE
chr9	136392672	C	A	ENST00000684778	ENSG00000165684	SNAPC4	TRUE	FALSE
chr9	136392672	C	G	ENST00000684778	ENSG00000165684	SNAPC4	TRUE	FALSE
chr9	136392672	C	T	ENST00000684778	ENSG00000165684	SNAPC4	TRUE	FALSE
chr9	136392683	G	A	ENST00000684778	ENSG00000165684	SNAPC4	TRUE	TRUE
chr9	136392689	C	A	ENST00000684778	ENSG00000165684	SNAPC4	TRUE	TRUE
chr9	136392692	T	A	ENST00000684778	ENSG00000165684	SNAPC4	TRUE	TRUE
chr9	136392695	C	A	ENST00000684778	ENSG00000165684	SNAPC4	TRUE	TRUE
chr9	136392701	C	A	ENST00000684778	ENSG00000165684	SNAPC4	TRUE	TRUE
chr9	136392710	G	A	ENST00000684778	ENSG00000165684	SNAPC4	TRUE	TRUE
chr9	136392713	T	A	ENST00000684778	ENSG00000165684	SNAPC4	TRUE	TRUE
chr9	136392716	C	A	ENST00000684778	ENSG00000165684	SNAPC4	TRUE	TRUE
chr9	136392725	G	A	ENST00000684778	ENSG00000165684	SNAPC4	TRUE	TRUE
chr9	136392731	C	A	ENST00000684778	ENSG00000165684	SNAPC4	TRUE	TRUE
chr9	136392737	C	A	ENST00000684778	ENSG00000165684	SNAPC4	TRUE	TRUE
chr9	136392749	T	A	ENST00000684778	ENSG00000165684	SNAPC4	TRUE	TRUE
chr9	136392755	G	A	ENST00000684778	ENSG00000165684	SNAPC4	TRUE	TRUE
chr9	136392758	T	A	ENST00000684778	ENSG00000165684	SNAPC4	TRUE	TRUE
chr9	136392761	G	A	ENST00000684778	ENSG00000165684	SNAPC4	TRUE	TRUE
chr9	136392766	A	T	ENST00000684778	ENSG00000165684	SNAPC4	TRUE	TRUE
chr9	136392768	G	C	ENST00000684778	ENSG00000165684	SNAPC4	TRUE	TRUE
chr9	136392768	G	T	ENST00000684778	ENSG00000165684	SNAPC4	TRUE	TRUE
chr9	136392773	C	A	ENST00000684778	ENSG00000165684	SNAPC4	TRUE	TRUE
chr9	136392778	C	A	ENST00000684778	ENSG00000165684	SNAPC4	TRUE	FALSE
chr9	136392778	C	G	ENST00000684778	ENSG00000165684	SNAPC4	TRUE	FALSE
chr9	136392778	C	T	ENST00000684778	ENSG00000165684	SNAPC4	TRUE	FALSE
chr9	136392779	T	A	ENST00000684778	ENSG00000165684	SNAPC4	TRUE	FALSE
chr9	136392779	T	C	ENST00000684778	ENSG00000165684	SNAPC4	TRUE	FALSE
chr9	136392779	T	G	ENST00000684778	ENSG00000165684	SNAPC4	TRUE	FALSE
chr9	136394247	A	C	ENST00000684778	ENSG00000165684	SNAPC4	TRUE	FALSE
chr9	136394247	A	G	ENST00000684778	ENSG00000165684	SNAPC4	TRUE	FALSE
chr9	136394247	A	T	ENST00000684778	ENSG00000165684	SNAPC4	TRUE	FALSE
chr9	136394248	C	A	ENST00000684778	ENSG00000165684	SNAPC4	TRUE	FALSE
chr9	136394248	C	G	ENST00000684778	ENSG00000165684	SNAPC4	TRUE	FALSE
chr9	136394248	C	T	ENST00000684778	ENSG00000165684	SNAPC4	TRUE	FALSE
chr9	136394250	T	A	ENST00000684778	ENSG00000165684	SNAPC4	TRUE	TRUE
chr9	136394255	A	C	ENST00000684778	ENSG00000165684	SNAPC4	TRUE	TRUE
chr9	136394255	A	T	ENST00000684778	ENSG00000165684	SNAPC4	TRUE	TRUE
chr9	136394259	T	A	ENST00000684778	ENSG00000165684	SNAPC4	TRUE	TRUE
chr9	136394265	G	A	ENST00000684778	ENSG00000165684	SNAPC4	TRUE	TRUE
chr9	136394270	A	T	ENST00000684778	ENSG00000165684	SNAPC4	TRUE	TRUE
chr9	136394274	G	A	ENST00000684778	ENSG00000165684	SNAPC4	TRUE	TRUE
chr9	136394277	G	A	ENST00000684778	ENSG00000165684	SNAPC4	TRUE	TRUE
chr9	136394297	G	C	ENST00000684778	ENSG00000165684	SNAPC4	TRUE	TRUE
chr9	136394297	G	T	ENST00000684778	ENSG00000165684	SNAPC4	TRUE	TRUE
chr9	136394301	T	A	ENST00000684778	ENSG00000165684	SNAPC4	TRUE	TRUE
chr9	136394304	G	A	ENST00000684778	ENSG00000165684	SNAPC4	TRUE	TRUE
chr9	136394309	A	T	ENST00000684778	ENSG00000165684	SNAPC4	TRUE	TRUE
chr9	136394316	T	A	ENST00000684778	ENSG00000165684	SNAPC4	TRUE	TRUE
chr9	136394319	C	A	ENST00000684778	ENSG00000165684	SNAPC4	TRUE	TRUE
chr9	136394320	C	T	ENST00000684778	ENSG00000165684	SNAPC4	TRUE	TRUE
chr9	136394321	C	T	ENST00000684778	ENSG00000165684	SNAPC4	TRUE	TRUE
chr9	136394328	T	A	ENST00000684778	ENSG00000165684	SNAPC4	TRUE	TRUE
chr9	136394329	C	T	ENST00000684778	ENSG00000165684	SNAPC4	TRUE	TRUE
chr9	136394330	C	T	ENST00000684778	ENSG00000165684	SNAPC4	TRUE	TRUE
chr9	136394331	C	A	ENST00000684778	ENSG00000165684	SNAPC4	TRUE	FALSE
chr9	136394331	C	G	ENST00000684778	ENSG00000165684	SNAPC4	TRUE	FALSE
chr9	136394331	C	T	ENST00000684778	ENSG00000165684	SNAPC4	TRUE	FALSE
chr9	136394332	T	A	ENST00000684778	ENSG00000165684	SNAPC4	TRUE	FALSE
chr9	136394332	T	C	ENST00000684778	ENSG00000165684	SNAPC4	TRUE	FALSE
chr9	136394332	T	G	ENST00000684778	ENSG00000165684	SNAPC4	TRUE	FALSE
chr9	136394798	A	C	ENST00000684778	ENSG00000165684	SNAPC4	TRUE	FALSE
chr9	136394798	A	G	ENST00000684778	ENSG00000165684	SNAPC4	TRUE	FALSE
chr9	136394798	A	T	ENST00000684778	ENSG00000165684	SNAPC4	TRUE	FALSE
chr9	136394799	C	A	ENST00000684778	ENSG00000165684	SNAPC4	TRUE	FALSE
chr9	136394799	C	G	ENST00000684778	ENSG00000165684	SNAPC4	TRUE	FALSE
chr9	136394799	C	T	ENST00000684778	ENSG00000165684	SNAPC4	TRUE	FALSE
chr9	136394803	T	A	ENST00000684778	ENSG00000165684	SNAPC4	TRUE	TRUE
chr9	136394818	C	A	ENST00000684778	ENSG00000165684	SNAPC4	TRUE	TRUE
chr9	136394821	C	A	ENST00000684778	ENSG00000165684	SNAPC4	TRUE	TRUE
chr9	136394830	T	A	ENST00000684778	ENSG00000165684	SNAPC4	TRUE	TRUE
chr9	136394839	G	A	ENST00000684778	ENSG00000165684	SNAPC4	TRUE	TRUE
chr9	136394848	T	A	ENST00000684778	ENSG00000165684	SNAPC4	TRUE	TRUE
chr9	136394851	C	A	ENST00000684778	ENSG00000165684	SNAPC4	TRUE	TRUE
chr9	136394854	G	A	ENST00000684778	ENSG00000165684	SNAPC4	TRUE	TRUE
chr9	136394863	C	A	ENST00000684778	ENSG00000165684	SNAPC4	TRUE	TRUE
chr9	136394879	C	A	ENST00000684778	ENSG00000165684	SNAPC4	TRUE	FALSE
chr9	136394879	C	G	ENST00000684778	ENSG00000165684	SNAPC4	TRUE	FALSE
chr9	136394879	C	T	ENST00000684778	ENSG00000165684	SNAPC4	TRUE	FALSE
chr9	136394880	T	A	ENST00000684778	ENSG00000165684	SNAPC4	TRUE	FALSE
chr9	136394880	T	C	ENST00000684778	ENSG00000165684	SNAPC4	TRUE	FALSE
chr9	136394880	T	G	ENST00000684778	ENSG00000165684	SNAPC4	TRUE	FALSE
chr9	136395296	A	C	ENST00000684778	ENSG00000165684	SNAPC4	TRUE	FALSE
chr9	136395296	A	G	ENST00000684778	ENSG00000165684	SNAPC4	TRUE	FALSE
chr9	136395296	A	T	ENST00000684778	ENSG00000165684	SNAPC4	TRUE	FALSE
chr9	136395297	C	A	ENST00000684778	ENSG00000165684	SNAPC4	TRUE	FALSE
chr9	136395297	C	G	ENST00000684778	ENSG00000165684	SNAPC4	TRUE	FALSE
chr9	136395297	C	T	ENST00000684778	ENSG00000165684	SNAPC4	TRUE	FALSE
chr9	136395312	T	A	ENST00000684778	ENSG00000165684	SNAPC4	TRUE	TRUE
chr9	136395318	T	A	ENST00000684778	ENSG00000165684	SNAPC4	TRUE	TRUE
chr9	136395322	A	C	ENST00000684778	ENSG00000165684	SNAPC4	TRUE	TRUE
chr9	136395322	A	T	ENST00000684778	ENSG00000165684	SNAPC4	TRUE	TRUE
chr9	136395330	T	A	ENST00000684778	ENSG00000165684	SNAPC4	TRUE	TRUE
chr9	136395346	G	C	ENST00000684778	ENSG00000165684	SNAPC4	TRUE	TRUE
chr9	136395346	G	T	ENST00000684778	ENSG00000165684	SNAPC4	TRUE	TRUE
chr9	136395369	T	A	ENST00000684778	ENSG00000165684	SNAPC4	TRUE	TRUE
chr9	136395378	T	A	ENST00000684778	ENSG00000165684	SNAPC4	TRUE	TRUE
chr9	136395384	T	A	ENST00000684778	ENSG00000165684	SNAPC4	TRUE	TRUE
chr9	136395393	T	A	ENST00000684778	ENSG00000165684	SNAPC4	TRUE	TRUE
chr9	136395420	C	A	ENST00000684778	ENSG00000165684	SNAPC4	TRUE	TRUE
chr9	136395423	C	A	ENST00000684778	ENSG00000165684	SNAPC4	TRUE	TRUE
chr9	136395424	C	A	ENST00000684778	ENSG00000165684	SNAPC4	TRUE	FALSE
chr9	136395424	C	G	ENST00000684778	ENSG00000165684	SNAPC4	TRUE	FALSE
chr9	136395424	C	T	ENST00000684778	ENSG00000165684	SNAPC4	TRUE	FALSE
chr9	136395425	T	A	ENST00000684778	ENSG00000165684	SNAPC4	TRUE	FALSE
chr9	136395425	T	C	ENST00000684778	ENSG00000165684	SNAPC4	TRUE	FALSE
chr9	136395425	T	G	ENST00000684778	ENSG00000165684	SNAPC4	TRUE	FALSE
chr9	136395601	A	C	ENST00000684778	ENSG00000165684	SNAPC4	TRUE	FALSE
chr9	136395601	A	G	ENST00000684778	ENSG00000165684	SNAPC4	TRUE	FALSE
chr9	136395601	A	T	ENST00000684778	ENSG00000165684	SNAPC4	TRUE	FALSE
chr9	136395602	C	A	ENST00000684778	ENSG00000165684	SNAPC4	TRUE	FALSE
chr9	136395602	C	G	ENST00000684778	ENSG00000165684	SNAPC4	TRUE	FALSE
chr9	136395602	C	T	ENST00000684778	ENSG00000165684	SNAPC4	TRUE	FALSE
chr9	136395605	G	A	ENST00000684778	ENSG00000165684	SNAPC4	TRUE	TRUE
chr9	136395608	G	A	ENST00000684778	ENSG00000165684	SNAPC4	TRUE	TRUE
chr9	136395611	C	A	ENST00000684778	ENSG00000165684	SNAPC4	TRUE	TRUE
chr9	136395620	G	A	ENST00000684778	ENSG00000165684	SNAPC4	TRUE	TRUE
chr9	136395641	C	A	ENST00000684778	ENSG00000165684	SNAPC4	TRUE	TRUE
chr9	136395650	T	A	ENST00000684778	ENSG00000165684	SNAPC4	TRUE	TRUE
chr9	136395653	C	A	ENST00000684778	ENSG00000165684	SNAPC4	TRUE	TRUE
chr9	136395656	G	A	ENST00000684778	ENSG00000165684	SNAPC4	TRUE	TRUE
chr9	136395665	C	A	ENST00000684778	ENSG00000165684	SNAPC4	TRUE	TRUE
chr9	136395668	G	A	ENST00000684778	ENSG00000165684	SNAPC4	TRUE	TRUE
chr9	136395669	G	C	ENST00000684778	ENSG00000165684	SNAPC4	TRUE	TRUE
chr9	136395669	G	T	ENST00000684778	ENSG00000165684	SNAPC4	TRUE	TRUE
chr9	136395686	G	A	ENST00000684778	ENSG00000165684	SNAPC4	TRUE	TRUE
chr9	136395690	G	T	ENST00000684778	ENSG00000165684	SNAPC4	TRUE	TRUE
chr9	136395698	C	A	ENST00000684778	ENSG00000165684	SNAPC4	TRUE	TRUE
chr9	136395707	C	A	ENST00000684778	ENSG00000165684	SNAPC4	TRUE	TRUE
chr9	136395719	T	A	ENST00000684778	ENSG00000165684	SNAPC4	TRUE	TRUE
chr9	136395725	T	A	ENST00000684778	ENSG00000165684	SNAPC4	TRUE	TRUE
chr9	136395737	C	A	ENST00000684778	ENSG00000165684	SNAPC4	TRUE	TRUE
chr9	136395752	C	A	ENST00000684778	ENSG00000165684	SNAPC4	TRUE	TRUE
chr9	136395756	C	T	ENST00000684778	ENSG00000165684	SNAPC4	TRUE	TRUE
chr9	136395757	C	T	ENST00000684778	ENSG00000165684	SNAPC4	TRUE	TRUE
chr9	136395764	C	A	ENST00000684778	ENSG00000165684	SNAPC4	TRUE	TRUE
chr9	136395767	C	A	ENST00000684778	ENSG00000165684	SNAPC4	TRUE	TRUE
chr9	136395770	C	A	ENST00000684778	ENSG00000165684	SNAPC4	TRUE	TRUE
chr9	136395771	C	A	ENST00000684778	ENSG00000165684	SNAPC4	TRUE	FALSE
chr9	136395771	C	G	ENST00000684778	ENSG00000165684	SNAPC4	TRUE	FALSE
chr9	136395771	C	T	ENST00000684778	ENSG00000165684	SNAPC4	TRUE	FALSE
chr9	136395772	T	A	ENST00000684778	ENSG00000165684	SNAPC4	TRUE	FALSE
chr9	136395772	T	C	ENST00000684778	ENSG00000165684	SNAPC4	TRUE	FALSE
chr9	136395772	T	G	ENST00000684778	ENSG00000165684	SNAPC4	TRUE	FALSE
chr9	136396975	A	C	ENST00000684778	ENSG00000165684	SNAPC4	TRUE	FALSE
chr9	136396975	A	G	ENST00000684778	ENSG00000165684	SNAPC4	TRUE	FALSE
chr9	136396975	A	T	ENST00000684778	ENSG00000165684	SNAPC4	TRUE	FALSE
chr9	136396976	C	A	ENST00000684778	ENSG00000165684	SNAPC4	TRUE	FALSE
chr9	136396976	C	G	ENST00000684778	ENSG00000165684	SNAPC4	TRUE	FALSE
chr9	136396976	C	T	ENST00000684778	ENSG00000165684	SNAPC4	TRUE	FALSE
chr9	136396978	G	T	ENST00000684778	ENSG00000165684	SNAPC4	TRUE	TRUE
chr9	136397002	A	T	ENST00000684778	ENSG00000165684	SNAPC4	TRUE	TRUE
chr9	136397009	C	A	ENST00000684778	ENSG00000165684	SNAPC4	TRUE	TRUE
chr9	136397020	G	C	ENST00000684778	ENSG00000165684	SNAPC4	TRUE	TRUE
chr9	136397020	G	T	ENST00000684778	ENSG00000165684	SNAPC4	TRUE	TRUE
chr9	136397024	C	A	ENST00000684778	ENSG00000165684	SNAPC4	TRUE	FALSE
chr9	136397024	C	G	ENST00000684778	ENSG00000165684	SNAPC4	TRUE	FALSE
chr9	136397024	C	T	ENST00000684778	ENSG00000165684	SNAPC4	TRUE	FALSE
chr9	136397025	T	A	ENST00000684778	ENSG00000165684	SNAPC4	TRUE	FALSE
chr9	136397025	T	C	ENST00000684778	ENSG00000165684	SNAPC4	TRUE	FALSE
chr9	136397025	T	G	ENST00000684778	ENSG00000165684	SNAPC4	TRUE	FALSE
chr9	136398297	A	C	ENST00000684778	ENSG00000165684	SNAPC4	TRUE	FALSE
chr9	136398297	A	G	ENST00000684778	ENSG00000165684	SNAPC4	FALSE	FALSE
chr9	136398297	A	T	ENST00000684778	ENSG00000165684	SNAPC4	TRUE	FALSE
chr9	136398298	C	A	ENST00000684778	ENSG00000165684	SNAPC4	TRUE	FALSE
chr9	136398298	C	G	ENST00000684778	ENSG00000165684	SNAPC4	TRUE	FALSE
chr9	136398298	C	T	ENST00000684778	ENSG00000165684	SNAPC4	TRUE	FALSE
chr9	136398305	C	A	ENST00000684778	ENSG00000165684	SNAPC4	TRUE	TRUE
chr9	136398313	G	C	ENST00000684778	ENSG00000165684	SNAPC4	TRUE	TRUE
chr9	136398313	G	T	ENST00000684778	ENSG00000165684	SNAPC4	TRUE	TRUE
chr9	136398317	C	A	ENST00000684778	ENSG00000165684	SNAPC4	TRUE	TRUE
chr9	136398325	G	C	ENST00000684778	ENSG00000165684	SNAPC4	TRUE	TRUE
chr9	136398325	G	T	ENST00000684778	ENSG00000165684	SNAPC4	TRUE	TRUE
chr9	136398329	C	A	ENST00000684778	ENSG00000165684	SNAPC4	TRUE	TRUE
chr9	136398331	G	C	ENST00000684778	ENSG00000165684	SNAPC4	TRUE	TRUE
chr9	136398331	G	T	ENST00000684778	ENSG00000165684	SNAPC4	TRUE	TRUE
chr9	136398338	C	A	ENST00000684778	ENSG00000165684	SNAPC4	TRUE	TRUE
chr9	136398352	G	T	ENST00000684778	ENSG00000165684	SNAPC4	TRUE	TRUE
chr9	136398367	A	T	ENST00000684778	ENSG00000165684	SNAPC4	TRUE	FALSE
chr9	136398377	C	A	ENST00000684778	ENSG00000165684	SNAPC4	TRUE	FALSE
chr9	136398383	C	A	ENST00000684778	ENSG00000165684	SNAPC4	FALSE	FALSE
chr9	136398386	T	A	ENST00000684778	ENSG00000165684	SNAPC4	FALSE	FALSE
chr9	136398392	C	A	ENST00000684778	ENSG00000165684	SNAPC4	FALSE	FALSE
chr9	136398395	G	A	ENST00000684778	ENSG00000165684	SNAPC4	FALSE	FALSE
chr9	136398404	T	A	ENST00000684778	ENSG00000165684	SNAPC4	FALSE	FALSE
chr9	136398407	C	A	ENST00000684778	ENSG00000165684	SNAPC4	FALSE	FALSE
chr9	136398410	T	A	ENST00000684778	ENSG00000165684	SNAPC4	FALSE	FALSE
chr9	136398413	C	A	ENST00000684778	ENSG00000165684	SNAPC4	FALSE	FALSE
chr9	136398438	C	A	ENST00000684778	ENSG00000165684	SNAPC4	FALSE	FALSE
chr9	136398438	C	G	ENST00000684778	ENSG00000165684	SNAPC4	FALSE	FALSE
chr9	136398438	C	T	ENST00000684778	ENSG00000165684	SNAPC4	FALSE	FALSE
chr9	136398439	T	A	ENST00000684778	ENSG00000165684	SNAPC4	FALSE	FALSE
chr9	136398439	T	C	ENST00000684778	ENSG00000165684	SNAPC4	FALSE	FALSE
chr9	136398439	T	G	ENST00000684778	ENSG00000165684	SNAPC4	FALSE	FALSE
chr9	136400132	A	C	ENST00000684778	ENSG00000165684	SNAPC4	TRUE	FALSE
chr9	136400132	A	G	ENST00000684778	ENSG00000165684	SNAPC4	TRUE	FALSE
chr9	136400132	A	T	ENST00000684778	ENSG00000165684	SNAPC4	TRUE	FALSE
chr9	136400133	C	A	ENST00000684778	ENSG00000165684	SNAPC4	TRUE	FALSE
chr9	136400133	C	G	ENST00000684778	ENSG00000165684	SNAPC4	TRUE	FALSE
chr9	136400133	C	T	ENST00000684778	ENSG00000165684	SNAPC4	TRUE	FALSE
chr9	136402799	C	A	ENST00000357365	ENSG00000165689	ENTR1	FALSE	FALSE
chr9	136402802	C	A	ENST00000357365	ENSG00000165689	ENTR1	FALSE	FALSE
chr9	136402805	C	A	ENST00000357365	ENSG00000165689	ENTR1	FALSE	FALSE
chr9	136402811	T	A	ENST00000357365	ENSG00000165689	ENTR1	FALSE	FALSE
chr9	136402817	C	A	ENST00000357365	ENSG00000165689	ENTR1	FALSE	FALSE
chr9	136402826	T	A	ENST00000357365	ENSG00000165689	ENTR1	FALSE	FALSE
chr9	136402838	T	A	ENST00000357365	ENSG00000165689	ENTR1	FALSE	FALSE
chr9	136402847	C	A	ENST00000357365	ENSG00000165689	ENTR1	FALSE	FALSE
chr9	136402868	C	A	ENST00000357365	ENSG00000165689	ENTR1	FALSE	FALSE
chr9	136402874	C	A	ENST00000357365	ENSG00000165689	ENTR1	FALSE	FALSE
chr9	136402886	G	A	ENST00000357365	ENSG00000165689	ENTR1	FALSE	FALSE
chr9	136402888	C	A	ENST00000357365	ENSG00000165689	ENTR1	TRUE	FALSE
chr9	136402888	C	G	ENST00000357365	ENSG00000165689	ENTR1	TRUE	FALSE
chr9	136402888	C	T	ENST00000357365	ENSG00000165689	ENTR1	TRUE	FALSE
chr9	136402889	T	A	ENST00000357365	ENSG00000165689	ENTR1	TRUE	FALSE
chr9	136402889	T	C	ENST00000357365	ENSG00000165689	ENTR1	TRUE	FALSE
chr9	136402889	T	G	ENST00000357365	ENSG00000165689	ENTR1	TRUE	FALSE
chr9	136404053	A	C	ENST00000357365	ENSG00000165689	ENTR1	TRUE	TRUE
chr9	136404053	A	G	ENST00000357365	ENSG00000165689	ENTR1	TRUE	FALSE
chr9	136404053	A	T	ENST00000357365	ENSG00000165689	ENTR1	TRUE	TRUE
chr9	136404054	C	A	ENST00000357365	ENSG00000165689	ENTR1	TRUE	FALSE
chr9	136404054	C	G	ENST00000357365	ENSG00000165689	ENTR1	TRUE	TRUE
chr9	136404054	C	T	ENST00000357365	ENSG00000165689	ENTR1	TRUE	FALSE
chr9	136404056	T	A	ENST00000357365	ENSG00000165689	ENTR1	FALSE	FALSE
chr9	136404068	G	A	ENST00000357365	ENSG00000165689	ENTR1	FALSE	FALSE
chr9	136404098	G	A	ENST00000357365	ENSG00000165689	ENTR1	FALSE	FALSE
chr9	136404119	G	A	ENST00000357365	ENSG00000165689	ENTR1	TRUE	TRUE
chr9	136404122	T	A	ENST00000357365	ENSG00000165689	ENTR1	TRUE	TRUE
chr9	136404146	G	A	ENST00000357365	ENSG00000165689	ENTR1	TRUE	TRUE
chr9	136404150	G	T	ENST00000357365	ENSG00000165689	ENTR1	TRUE	TRUE
chr9	136404164	C	A	ENST00000357365	ENSG00000165689	ENTR1	TRUE	TRUE
chr9	136404170	C	A	ENST00000357365	ENSG00000165689	ENTR1	TRUE	TRUE
chr9	136404173	G	A	ENST00000357365	ENSG00000165689	ENTR1	TRUE	TRUE
chr9	136404176	G	A	ENST00000357365	ENSG00000165689	ENTR1	TRUE	TRUE
chr9	136404191	G	A	ENST00000357365	ENSG00000165689	ENTR1	TRUE	TRUE
chr9	136404195	C	A	ENST00000357365	ENSG00000165689	ENTR1	TRUE	FALSE
chr9	136404195	C	G	ENST00000357365	ENSG00000165689	ENTR1	TRUE	FALSE
chr9	136404195	C	T	ENST00000357365	ENSG00000165689	ENTR1	TRUE	FALSE
chr9	136404196	T	A	ENST00000357365	ENSG00000165689	ENTR1	TRUE	FALSE
chr9	136404196	T	C	ENST00000357365	ENSG00000165689	ENTR1	TRUE	FALSE
chr9	136404196	T	G	ENST00000357365	ENSG00000165689	ENTR1	TRUE	FALSE
chr9	136404629	A	C	ENST00000357365	ENSG00000165689	ENTR1	TRUE	FALSE
chr9	136404629	A	G	ENST00000357365	ENSG00000165689	ENTR1	TRUE	FALSE
chr9	136404629	A	T	ENST00000357365	ENSG00000165689	ENTR1	TRUE	FALSE
chr9	136404630	C	A	ENST00000357365	ENSG00000165689	ENTR1	TRUE	FALSE
chr9	136404630	C	G	ENST00000357365	ENSG00000165689	ENTR1	TRUE	FALSE
chr9	136404630	C	T	ENST00000357365	ENSG00000165689	ENTR1	TRUE	FALSE
chr9	136404633	G	A	ENST00000357365	ENSG00000165689	ENTR1	TRUE	TRUE
chr9	136404638	A	T	ENST00000357365	ENSG00000165689	ENTR1	TRUE	TRUE
chr9	136404648	C	A	ENST00000357365	ENSG00000165689	ENTR1	TRUE	TRUE
chr9	136404651	G	A	ENST00000357365	ENSG00000165689	ENTR1	TRUE	TRUE
chr9	136404654	T	A	ENST00000357365	ENSG00000165689	ENTR1
chr9	136404660	T	A	ENST00000357365	ENSG00000165689	ENTR1	TRUE	TRUE
chr9	136404675	C	A	ENST00000357365	ENSG00000165689	ENTR1	TRUE	TRUE
chr9	136404681	T	A	ENST00000357365	ENSG00000165689	ENTR1	TRUE	TRUE
chr9	136404693	T	A	ENST00000357365	ENSG00000165689	ENTR1	TRUE	TRUE
chr9	136404694	C	A	ENST00000357365	ENSG00000165689	ENTR1	TRUE	FALSE
chr9	136404694	C	G	ENST00000357365	ENSG00000165689	ENTR1	TRUE	FALSE
chr9	136404694	C	T	ENST00000357365	ENSG00000165689	ENTR1	TRUE	FALSE
chr9	136404695	T	A	ENST00000357365	ENSG00000165689	ENTR1	TRUE	FALSE
chr9	136404695	T	C	ENST00000357365	ENSG00000165689	ENTR1	TRUE	FALSE
chr9	136404695	T	G	ENST00000357365	ENSG00000165689	ENTR1	TRUE	FALSE
chr9	136405089	A	C	ENST00000357365	ENSG00000165689	ENTR1	FALSE	FALSE
chr9	136405089	A	G	ENST00000357365	ENSG00000165689	ENTR1	FALSE	FALSE
chr9	136405089	A	T	ENST00000357365	ENSG00000165689	ENTR1	FALSE	FALSE
chr9	136405090	C	A	ENST00000357365	ENSG00000165689	ENTR1	FALSE	FALSE
chr9	136405090	C	G	ENST00000357365	ENSG00000165689	ENTR1	FALSE	FALSE
chr9	136405090	C	T	ENST00000357365	ENSG00000165689	ENTR1	FALSE	FALSE
chr9	136405102	C	A	ENST00000357365	ENSG00000165689	ENTR1	TRUE	TRUE
chr9	136405111	G	A	ENST00000357365	ENSG00000165689	ENTR1	TRUE	TRUE
chr9	136405114	C	A	ENST00000357365	ENSG00000165689	ENTR1	TRUE	TRUE
chr9	136405120	G	A	ENST00000357365	ENSG00000165689	ENTR1	TRUE	TRUE
chr9	136405123	G	A	ENST00000357365	ENSG00000165689	ENTR1	TRUE	TRUE
chr9	136405131	G	T	ENST00000357365	ENSG00000165689	ENTR1	TRUE	TRUE
chr9	136405135	C	A	ENST00000357365	ENSG00000165689	ENTR1	TRUE	TRUE
chr9	136405145	G	C	ENST00000357365	ENSG00000165689	ENTR1	TRUE	TRUE
chr9	136405145	G	T	ENST00000357365	ENSG00000165689	ENTR1	TRUE	TRUE
chr9	136405156	C	A	ENST00000357365	ENSG00000165689	ENTR1	TRUE	TRUE
chr9	136405159	C	A	ENST00000357365	ENSG00000165689	ENTR1	TRUE	TRUE
chr9	136405162	T	A	ENST00000357365	ENSG00000165689	ENTR1	TRUE	TRUE
chr9	136405171	T	A	ENST00000357365	ENSG00000165689	ENTR1	TRUE	TRUE
chr9	136405177	C	A	ENST00000357365	ENSG00000165689	ENTR1	TRUE	TRUE
chr9	136405179	A	C	ENST00000357365	ENSG00000165689	ENTR1	TRUE	TRUE
chr9	136405179	A	T	ENST00000357365	ENSG00000165689	ENTR1	TRUE	TRUE
chr9	136405183	T	A	ENST00000357365	ENSG00000165689	ENTR1	TRUE	TRUE
chr9	136405189	C	A	ENST00000357365	ENSG00000165689	ENTR1	TRUE	TRUE
chr9	136405203	C	A	ENST00000357365	ENSG00000165689	ENTR1	TRUE	FALSE
chr9	136405203	C	G	ENST00000357365	ENSG00000165689	ENTR1	TRUE	FALSE
chr9	136405203	C	T	ENST00000357365	ENSG00000165689	ENTR1	TRUE	TRUE
chr9	136405204	T	A	ENST00000357365	ENSG00000165689	ENTR1	TRUE	FALSE
chr9	136405204	T	C	ENST00000357365	ENSG00000165689	ENTR1	TRUE	TRUE
chr9	136405204	T	G	ENST00000357365	ENSG00000165689	ENTR1	TRUE	FALSE
chr9	136405903	A	C	ENST00000357365	ENSG00000165689	ENTR1	TRUE	FALSE
chr9	136405903	A	G	ENST00000357365	ENSG00000165689	ENTR1	TRUE	FALSE
chr9	136405903	A	T	ENST00000357365	ENSG00000165689	ENTR1	TRUE	FALSE
chr9	136405904	C	A	ENST00000357365	ENSG00000165689	ENTR1	TRUE	FALSE
chr9	136405904	C	G	ENST00000357365	ENSG00000165689	ENTR1	TRUE	FALSE
chr9	136405904	C	T	ENST00000357365	ENSG00000165689	ENTR1	TRUE	FALSE
chr9	136405909	C	A	ENST00000357365	ENSG00000165689	ENTR1	TRUE	TRUE
chr9	136405915	G	A	ENST00000357365	ENSG00000165689	ENTR1	TRUE	TRUE
chr9	136405921	C	A	ENST00000357365	ENSG00000165689	ENTR1	TRUE	TRUE
chr9	136405933	G	A	ENST00000357365	ENSG00000165689	ENTR1	TRUE	TRUE
chr9	136405939	C	A	ENST00000357365	ENSG00000165689	ENTR1	TRUE	TRUE
chr9	136405948	T	A	ENST00000357365	ENSG00000165689	ENTR1	TRUE	TRUE
chr9	136405951	T	A	ENST00000357365	ENSG00000165689	ENTR1	TRUE	TRUE
chr9	136405954	T	A	ENST00000357365	ENSG00000165689	ENTR1
chr9	136405960	T	A	ENST00000357365	ENSG00000165689	ENTR1	TRUE	TRUE
chr9	136405969	C	A	ENST00000357365	ENSG00000165689	ENTR1	TRUE	TRUE
chr9	136405975	T	A	ENST00000357365	ENSG00000165689	ENTR1	TRUE	TRUE
chr9	136405979	C	A	ENST00000357365	ENSG00000165689	ENTR1	TRUE	FALSE
chr9	136405979	C	G	ENST00000357365	ENSG00000165689	ENTR1	TRUE	FALSE
chr9	136405979	C	T	ENST00000357365	ENSG00000165689	ENTR1	TRUE	FALSE
chr9	136405980	T	A	ENST00000357365	ENSG00000165689	ENTR1	TRUE	FALSE
chr9	136405980	T	C	ENST00000357365	ENSG00000165689	ENTR1	TRUE	FALSE
chr9	136405980	T	G	ENST00000357365	ENSG00000165689	ENTR1	TRUE	FALSE
chr9	136407143	A	C	ENST00000357365	ENSG00000165689	ENTR1	TRUE	FALSE
chr9	136407143	A	G	ENST00000357365	ENSG00000165689	ENTR1	TRUE	FALSE
chr9	136407143	A	T	ENST00000357365	ENSG00000165689	ENTR1	TRUE	FALSE
chr9	136407144	C	A	ENST00000357365	ENSG00000165689	ENTR1	TRUE	FALSE
chr9	136407144	C	G	ENST00000357365	ENSG00000165689	ENTR1	TRUE	FALSE
chr9	136407144	C	T	ENST00000357365	ENSG00000165689	ENTR1	TRUE	FALSE
chr9	136407151	G	C	ENST00000357365	ENSG00000165689	ENTR1	TRUE	TRUE
chr9	136407151	G	T	ENST00000357365	ENSG00000165689	ENTR1	TRUE	TRUE
chr9	136407162	G	A	ENST00000357365	ENSG00000165689	ENTR1	TRUE	TRUE
chr9	136407186	C	A	ENST00000357365	ENSG00000165689	ENTR1	TRUE	TRUE
chr9	136407195	C	A	ENST00000357365	ENSG00000165689	ENTR1	TRUE	TRUE
chr9	136407198	C	A	ENST00000357365	ENSG00000165689	ENTR1	TRUE	TRUE
chr9	136407269	A	T	ENST00000357365	ENSG00000165689	ENTR1	TRUE	TRUE
chr9	136407274	C	T	ENST00000357365	ENSG00000165689	ENTR1	TRUE	TRUE
chr9	136407275	C	T	ENST00000357365	ENSG00000165689	ENTR1	TRUE	TRUE
chr9	136407278	G	T	ENST00000357365	ENSG00000165689	ENTR1	TRUE	TRUE
chr9	136407291	C	A	ENST00000357365	ENSG00000165689	ENTR1	TRUE	TRUE
chr9	136407306	C	A	ENST00000357365	ENSG00000165689	ENTR1	TRUE	TRUE
chr9	136407308	G	T	ENST00000357365	ENSG00000165689	ENTR1	TRUE	TRUE
chr9	136407331	G	C	ENST00000357365	ENSG00000165689	ENTR1	TRUE	TRUE
chr9	136407331	G	T	ENST00000357365	ENSG00000165689	ENTR1	TRUE	TRUE
chr9	136407340	G	T	ENST00000357365	ENSG00000165689	ENTR1	TRUE	TRUE
chr9	136407347	G	T	ENST00000357365	ENSG00000165689	ENTR1	TRUE	TRUE
chr9	136407369	C	A	ENST00000357365	ENSG00000165689	ENTR1	TRUE	TRUE
chr9	136407381	G	A	ENST00000357365	ENSG00000165689	ENTR1	TRUE	TRUE
chr9	136407384	C	A	ENST00000357365	ENSG00000165689	ENTR1	TRUE	TRUE
chr9	136407400	G	C	ENST00000357365	ENSG00000165689	ENTR1	TRUE	TRUE
chr9	136407400	G	T	ENST00000357365	ENSG00000165689	ENTR1	TRUE	TRUE
chr9	136407412	C	T	ENST00000357365	ENSG00000165689	ENTR1	TRUE	TRUE
chr9	136407413	C	T	ENST00000357365	ENSG00000165689	ENTR1	TRUE	TRUE
chr9	136407417	C	A	ENST00000357365	ENSG00000165689	ENTR1	TRUE	TRUE
chr9	136407426	C	A	ENST00000357365	ENSG00000165689	ENTR1	TRUE	TRUE
chr9	136407432	C	A	ENST00000357365	ENSG00000165689	ENTR1	TRUE	TRUE
chr9	136407435	C	A	ENST00000357365	ENSG00000165689	ENTR1	TRUE	TRUE
chr9	136407438	C	A	ENST00000357365	ENSG00000165689	ENTR1	TRUE	TRUE
chr9	136407471	C	A	ENST00000357365	ENSG00000165689	ENTR1	TRUE	TRUE
chr9	136407483	G	A	ENST00000357365	ENSG00000165689	ENTR1	TRUE	TRUE
chr9	136407486	G	A	ENST00000357365	ENSG00000165689	ENTR1	TRUE	TRUE
chr9	136407487	A	C	ENST00000357365	ENSG00000165689	ENTR1	TRUE	TRUE
chr9	136407487	A	T	ENST00000357365	ENSG00000165689	ENTR1	TRUE	TRUE
chr9	136407492	C	A	ENST00000357365	ENSG00000165689	ENTR1	TRUE	TRUE
chr9	136407499	A	C	ENST00000357365	ENSG00000165689	ENTR1	TRUE	TRUE
chr9	136407499	A	T	ENST00000357365	ENSG00000165689	ENTR1	TRUE	TRUE
chr9	136407513	G	A	ENST00000357365	ENSG00000165689	ENTR1
chr9	136407540	C	A	ENST00000357365	ENSG00000165689	ENTR1
chr9	136407554	G	T	ENST00000357365	ENSG00000165689	ENTR1
chr9	136407561	C	A	ENST00000357365	ENSG00000165689	ENTR1
chr9	136407562	C	A	ENST00000357365	ENSG00000165689	ENTR1	TRUE	FALSE
chr9	136407562	C	G	ENST00000357365	ENSG00000165689	ENTR1	TRUE	FALSE
chr9	136407562	C	T	ENST00000357365	ENSG00000165689	ENTR1	TRUE	FALSE
chr9	136407563	T	A	ENST00000357365	ENSG00000165689	ENTR1	TRUE	FALSE
chr9	136407563	T	C	ENST00000357365	ENSG00000165689	ENTR1	TRUE	FALSE
chr9	136407563	T	G	ENST00000357365	ENSG00000165689	ENTR1	TRUE	FALSE
chr9	136407824	A	C	ENST00000357365	ENSG00000165689	ENTR1	TRUE	TRUE
chr9	136407824	A	G	ENST00000357365	ENSG00000165689	ENTR1	TRUE	FALSE
chr9	136407824	A	T	ENST00000357365	ENSG00000165689	ENTR1	TRUE	TRUE
chr9	136407825	C	A	ENST00000357365	ENSG00000165689	ENTR1	TRUE	TRUE
chr9	136407825	C	G	ENST00000357365	ENSG00000165689	ENTR1	TRUE	TRUE
chr9	136407825	C	T	ENST00000357365	ENSG00000165689	ENTR1	TRUE	TRUE
chr9	136407828	T	A	ENST00000357365	ENSG00000165689	ENTR1	TRUE	TRUE
chr9	136407832	A	C	ENST00000357365	ENSG00000165689	ENTR1	TRUE	TRUE
chr9	136407832	A	T	ENST00000357365	ENSG00000165689	ENTR1	TRUE	TRUE
chr9	136407840	T	A	ENST00000357365	ENSG00000165689	ENTR1	TRUE	TRUE
chr9	136407855	C	A	ENST00000357365	ENSG00000165689	ENTR1	TRUE	TRUE
chr9	136407858	T	A	ENST00000357365	ENSG00000165689	ENTR1	TRUE	TRUE
chr9	136407860	G	T	ENST00000357365	ENSG00000165689	ENTR1	TRUE	TRUE
chr9	136407876	T	A	ENST00000357365	ENSG00000165689	ENTR1	TRUE	TRUE
chr9	136407882	T	A	ENST00000357365	ENSG00000165689	ENTR1	TRUE	TRUE
chr9	136407891	C	A	ENST00000357365	ENSG00000165689	ENTR1	TRUE	TRUE
chr9	136407894	T	A	ENST00000357365	ENSG00000165689	ENTR1	TRUE	TRUE
chr9	136407915	C	A	ENST00000357365	ENSG00000165689	ENTR1	TRUE	TRUE
chr9	136407918	C	A	ENST00000357365	ENSG00000165689	ENTR1	TRUE	TRUE
chr9	136407927	C	A	ENST00000357365	ENSG00000165689	ENTR1	TRUE	TRUE
chr9	136407933	T	A	ENST00000357365	ENSG00000165689	ENTR1	TRUE	TRUE
chr9	136407939	C	A	ENST00000357365	ENSG00000165689	ENTR1	TRUE	FALSE
chr9	136407939	C	G	ENST00000357365	ENSG00000165689	ENTR1	TRUE	FALSE
chr9	136407939	C	T	ENST00000357365	ENSG00000165689	ENTR1	TRUE	FALSE
chr9	136407940	T	A	ENST00000357365	ENSG00000165689	ENTR1	TRUE	FALSE
chr9	136407940	T	C	ENST00000357365	ENSG00000165689	ENTR1	TRUE	FALSE
chr9	136407940	T	G	ENST00000357365	ENSG00000165689	ENTR1	TRUE	FALSE
chr9	136408997	A	C	ENST00000357365	ENSG00000165689	ENTR1	FALSE	FALSE
chr9	136408997	A	G	ENST00000357365	ENSG00000165689	ENTR1	FALSE	FALSE
chr9	136408997	A	T	ENST00000357365	ENSG00000165689	ENTR1	FALSE	FALSE
chr9	136408998	C	A	ENST00000357365	ENSG00000165689	ENTR1	FALSE	FALSE
chr9	136408998	C	G	ENST00000357365	ENSG00000165689	ENTR1	FALSE	FALSE
chr9	136408998	C	T	ENST00000357365	ENSG00000165689	ENTR1	FALSE	FALSE
chr9	136409002	C	A	ENST00000357365	ENSG00000165689	ENTR1	TRUE	TRUE
chr9	136409023	C	A	ENST00000357365	ENSG00000165689	ENTR1	TRUE	TRUE
chr9	136409025	G	C	ENST00000357365	ENSG00000165689	ENTR1	TRUE	TRUE
chr9	136409025	G	T	ENST00000357365	ENSG00000165689	ENTR1	TRUE	TRUE
chr9	136409035	G	A	ENST00000357365	ENSG00000165689	ENTR1	TRUE	TRUE
chr9	136409038	T	A	ENST00000357365	ENSG00000165689	ENTR1	TRUE	TRUE
chr9	136409042	A	T	ENST00000357365	ENSG00000165689	ENTR1	TRUE	TRUE
chr9	136409047	T	A	ENST00000357365	ENSG00000165689	ENTR1	TRUE	TRUE
chr9	136409053	T	A	ENST00000357365	ENSG00000165689	ENTR1	TRUE	TRUE
chr9	136409056	C	A	ENST00000357365	ENSG00000165689	ENTR1	TRUE	TRUE
chr9	136409057	A	C	ENST00000357365	ENSG00000165689	ENTR1	TRUE	TRUE
chr9	136409057	A	T	ENST00000357365	ENSG00000165689	ENTR1	TRUE	TRUE
chr9	136409068	C	A	ENST00000357365	ENSG00000165689	ENTR1	FALSE	FALSE
chr9	136409068	C	G	ENST00000357365	ENSG00000165689	ENTR1	FALSE	FALSE
chr9	136409068	C	T	ENST00000357365	ENSG00000165689	ENTR1	FALSE	FALSE
chr9	136409069	T	A	ENST00000357365	ENSG00000165689	ENTR1	FALSE	FALSE
chr9	136409069	T	C	ENST00000357365	ENSG00000165689	ENTR1	FALSE	FALSE
chr9	136409069	T	G	ENST00000357365	ENSG00000165689	ENTR1	FALSE	FALSE
chr9	136410088	A	C	ENST00000357365	ENSG00000165689	ENTR1	TRUE	FALSE
chr9	136410088	A	G	ENST00000357365	ENSG00000165689	ENTR1	TRUE	FALSE
chr9	136410088	A	T	ENST00000357365	ENSG00000165689	ENTR1	TRUE	FALSE
chr9	136410089	C	A	ENST00000357365	ENSG00000165689	ENTR1	TRUE	FALSE
chr9	136410089	C	G	ENST00000357365	ENSG00000165689	ENTR1	TRUE	FALSE
chr9	136410089	C	T	ENST00000357365	ENSG00000165689	ENTR1	TRUE	FALSE
chr9	136410099	C	A	ENST00000357365	ENSG00000165689	ENTR1	TRUE	TRUE
chr9	136410127	A	C	ENST00000357365	ENSG00000165689	ENTR1	TRUE	TRUE
chr9	136410127	A	T	ENST00000357365	ENSG00000165689	ENTR1	TRUE	TRUE
chr9	136410130	G	T	ENST00000357365	ENSG00000165689	ENTR1	TRUE	TRUE
chr9	136410192	C	A	ENST00000357365	ENSG00000165689	ENTR1	TRUE	TRUE
chr9	136410193	A	T	ENST00000357365	ENSG00000165689	ENTR1	TRUE	TRUE
chr9	136410204	G	A	ENST00000357365	ENSG00000165689	ENTR1	TRUE	TRUE
chr9	136410211	A	T	ENST00000357365	ENSG00000165689	ENTR1	TRUE	TRUE
chr9	136410225	C	A	ENST00000357365	ENSG00000165689	ENTR1	TRUE	TRUE
chr9	136410226	A	C	ENST00000357365	ENSG00000165689	ENTR1	TRUE	TRUE
chr9	136410226	A	T	ENST00000357365	ENSG00000165689	ENTR1	TRUE	TRUE
chr9	136410240	C	A	ENST00000357365	ENSG00000165689	ENTR1	FALSE	FALSE
chr9	136410240	C	G	ENST00000357365	ENSG00000165689	ENTR1	FALSE	FALSE
chr9	136410240	C	T	ENST00000357365	ENSG00000165689	ENTR1	FALSE	FALSE
chr9	136410241	T	A	ENST00000357365	ENSG00000165689	ENTR1	FALSE	FALSE
chr9	136410241	T	C	ENST00000357365	ENSG00000165689	ENTR1	FALSE	FALSE
chr9	136410241	T	G	ENST00000357365	ENSG00000165689	ENTR1	FALSE	FALSE
chr9	136410326	A	C	ENST00000357365	ENSG00000165689	ENTR1	FALSE	FALSE
chr9	136410326	A	G	ENST00000357365	ENSG00000165689	ENTR1	FALSE	FALSE
chr9	136410326	A	T	ENST00000357365	ENSG00000165689	ENTR1	FALSE	FALSE
chr9	136410327	C	A	ENST00000357365	ENSG00000165689	ENTR1	FALSE	FALSE
chr9	136410327	C	G	ENST00000357365	ENSG00000165689	ENTR1	FALSE	FALSE
chr9	136410327	C	T	ENST00000357365	ENSG00000165689	ENTR1	FALSE	FALSE
chr9	136410355	G	A	ENST00000357365	ENSG00000165689	ENTR1	FALSE	FALSE
chr9	136410385	G	A	ENST00000357365	ENSG00000165689	ENTR1	FALSE	FALSE
chr9	136410386	G	C	ENST00000357365	ENSG00000165689	ENTR1	FALSE	FALSE
chr9	136410386	G	T	ENST00000357365	ENSG00000165689	ENTR1	FALSE	FALSE
chr9	136410393	G	T	ENST00000357365	ENSG00000165689	ENTR1	FALSE	FALSE
chr9	136410700	T	A	ENST00000371717	ENSG00000165688	PMPCA	FALSE	FALSE
chr9	136410712	C	A	ENST00000371717	ENSG00000165688	PMPCA	FALSE	FALSE
chr9	136410721	G	A	ENST00000371717	ENSG00000165688	PMPCA		FALSE
chr9	136410722	G	A	ENST00000371717	ENSG00000165688	PMPCA		FALSE
chr9	136410728	T	A	ENST00000371717	ENSG00000165688	PMPCA		FALSE
chr9	136410730	C	A	ENST00000371717	ENSG00000165688	PMPCA		FALSE
chr9	136410740	G	A	ENST00000371717	ENSG00000165688	PMPCA	TRUE	FALSE
chr9	136410740	G	C	ENST00000371717	ENSG00000165688	PMPCA	TRUE	FALSE
chr9	136410740	G	T	ENST00000371717	ENSG00000165688	PMPCA	TRUE	FALSE
chr9	136410741	T	A	ENST00000371717	ENSG00000165688	PMPCA	TRUE	FALSE
chr9	136410741	T	C	ENST00000371717	ENSG00000165688	PMPCA	TRUE	FALSE
chr9	136410741	T	G	ENST00000371717	ENSG00000165688	PMPCA	TRUE	FALSE
chr9	136411995	A	C	ENST00000371717	ENSG00000165688	PMPCA	TRUE	FALSE
chr9	136411995	A	G	ENST00000371717	ENSG00000165688	PMPCA	TRUE	TRUE
chr9	136411995	A	T	ENST00000371717	ENSG00000165688	PMPCA	TRUE	TRUE
chr9	136411996	G	A	ENST00000371717	ENSG00000165688	PMPCA	TRUE	FALSE
chr9	136411996	G	C	ENST00000371717	ENSG00000165688	PMPCA	TRUE	FALSE
chr9	136411996	G	T	ENST00000371717	ENSG00000165688	PMPCA	TRUE	TRUE
chr9	136412001	G	T	ENST00000371717	ENSG00000165688	PMPCA	TRUE	TRUE
chr9	136412015	C	A	ENST00000371717	ENSG00000165688	PMPCA	TRUE	TRUE
chr9	136412015	C	G	ENST00000371717	ENSG00000165688	PMPCA	TRUE	TRUE
chr9	136412016	A	T	ENST00000371717	ENSG00000165688	PMPCA	TRUE	TRUE
chr9	136412042	T	A	ENST00000371717	ENSG00000165688	PMPCA	TRUE	TRUE
chr9	136412042	T	G	ENST00000371717	ENSG00000165688	PMPCA	TRUE	TRUE
chr9	136412068	T	A	ENST00000371717	ENSG00000165688	PMPCA	TRUE	TRUE
chr9	136412068	T	G	ENST00000371717	ENSG00000165688	PMPCA	TRUE	TRUE
chr9	136412073	G	T	ENST00000371717	ENSG00000165688	PMPCA	TRUE	TRUE
chr9	136412082	A	T	ENST00000371717	ENSG00000165688	PMPCA	TRUE	TRUE
chr9	136412106	G	T	ENST00000371717	ENSG00000165688	PMPCA	TRUE	TRUE
chr9	136412109	C	T	ENST00000371717	ENSG00000165688	PMPCA	TRUE	TRUE
chr9	136412112	G	T	ENST00000371717	ENSG00000165688	PMPCA	TRUE	TRUE
chr9	136412115	A	T	ENST00000371717	ENSG00000165688	PMPCA	TRUE	TRUE
chr9	136412121	G	T	ENST00000371717	ENSG00000165688	PMPCA	TRUE	TRUE
chr9	136412127	A	T	ENST00000371717	ENSG00000165688	PMPCA	TRUE	TRUE
chr9	136412140	T	A	ENST00000371717	ENSG00000165688	PMPCA	TRUE	TRUE
chr9	136412166	C	T	ENST00000371717	ENSG00000165688	PMPCA	TRUE	TRUE
chr9	136412172	A	T	ENST00000371717	ENSG00000165688	PMPCA	TRUE	TRUE
chr9	136412178	G	T	ENST00000371717	ENSG00000165688	PMPCA	TRUE	TRUE
chr9	136412181	C	T	ENST00000371717	ENSG00000165688	PMPCA	TRUE	TRUE
chr9	136412189	T	A	ENST00000371717	ENSG00000165688	PMPCA	TRUE	TRUE
chr9	136412196	G	T	ENST00000371717	ENSG00000165688	PMPCA	TRUE	TRUE
chr9	136412200	G	A	ENST00000371717	ENSG00000165688	PMPCA	TRUE	TRUE
chr9	136412200	G	C	ENST00000371717	ENSG00000165688	PMPCA	TRUE	TRUE
chr9	136412200	G	T	ENST00000371717	ENSG00000165688	PMPCA	TRUE	TRUE
chr9	136412201	T	A	ENST00000371717	ENSG00000165688	PMPCA	TRUE	TRUE
chr9	136412201	T	C	ENST00000371717	ENSG00000165688	PMPCA	TRUE	FALSE
chr9	136412201	T	G	ENST00000371717	ENSG00000165688	PMPCA	TRUE	TRUE
chr9	136412488	A	C	ENST00000371717	ENSG00000165688	PMPCA	TRUE	FALSE
chr9	136412488	A	G	ENST00000371717	ENSG00000165688	PMPCA	TRUE	FALSE
chr9	136412488	A	T	ENST00000371717	ENSG00000165688	PMPCA	TRUE	FALSE
chr9	136412489	G	A	ENST00000371717	ENSG00000165688	PMPCA	TRUE	FALSE
chr9	136412489	G	C	ENST00000371717	ENSG00000165688	PMPCA	TRUE	FALSE
chr9	136412489	G	T	ENST00000371717	ENSG00000165688	PMPCA	TRUE	FALSE
chr9	136412502	C	A	ENST00000371717	ENSG00000165688	PMPCA	TRUE	TRUE
chr9	136412502	C	G	ENST00000371717	ENSG00000165688	PMPCA	TRUE	TRUE
chr9	136412504	G	T	ENST00000371717	ENSG00000165688	PMPCA	TRUE	TRUE
chr9	136412508	C	A	ENST00000371717	ENSG00000165688	PMPCA	TRUE	TRUE
chr9	136412510	A	T	ENST00000371717	ENSG00000165688	PMPCA	TRUE	TRUE
chr9	136412515	T	A	ENST00000371717	ENSG00000165688	PMPCA	TRUE	TRUE
chr9	136412515	T	G	ENST00000371717	ENSG00000165688	PMPCA	TRUE	TRUE
chr9	136412516	G	T	ENST00000371717	ENSG00000165688	PMPCA	TRUE	TRUE
chr9	136412522	A	T	ENST00000371717	ENSG00000165688	PMPCA	TRUE	TRUE
chr9	136412527	C	A	ENST00000371717	ENSG00000165688	PMPCA	TRUE	TRUE
chr9	136412527	C	G	ENST00000371717	ENSG00000165688	PMPCA	TRUE	TRUE
chr9	136412534	G	T	ENST00000371717	ENSG00000165688	PMPCA	TRUE	TRUE
chr9	136412550	T	A	ENST00000371717	ENSG00000165688	PMPCA	TRUE	TRUE
chr9	136412552	G	T	ENST00000371717	ENSG00000165688	PMPCA	TRUE	TRUE
chr9	136412555	A	T	ENST00000371717	ENSG00000165688	PMPCA
chr9	136412559	T	A	ENST00000371717	ENSG00000165688	PMPCA	TRUE	TRUE
chr9	136412568	C	A	ENST00000371717	ENSG00000165688	PMPCA	TRUE	TRUE
chr9	136412570	G	A	ENST00000371717	ENSG00000165688	PMPCA	TRUE	TRUE
chr9	136412570	G	C	ENST00000371717	ENSG00000165688	PMPCA	TRUE	TRUE
chr9	136412570	G	T	ENST00000371717	ENSG00000165688	PMPCA	TRUE	TRUE
chr9	136412571	T	A	ENST00000371717	ENSG00000165688	PMPCA	TRUE	TRUE
chr9	136412571	T	C	ENST00000371717	ENSG00000165688	PMPCA	TRUE	FALSE
chr9	136412571	T	G	ENST00000371717	ENSG00000165688	PMPCA	TRUE	FALSE
chr9	136412808	A	C	ENST00000371717	ENSG00000165688	PMPCA	TRUE	FALSE
chr9	136412808	A	G	ENST00000371717	ENSG00000165688	PMPCA	TRUE	FALSE
chr9	136412808	A	T	ENST00000371717	ENSG00000165688	PMPCA	TRUE	FALSE
chr9	136412809	G	A	ENST00000371717	ENSG00000165688	PMPCA	TRUE	FALSE
chr9	136412809	G	C	ENST00000371717	ENSG00000165688	PMPCA	TRUE	FALSE
chr9	136412809	G	T	ENST00000371717	ENSG00000165688	PMPCA	TRUE	FALSE
chr9	136412819	C	T	ENST00000371717	ENSG00000165688	PMPCA	TRUE	TRUE
chr9	136412831	A	T	ENST00000371717	ENSG00000165688	PMPCA	TRUE	TRUE
chr9	136412837	G	T	ENST00000371717	ENSG00000165688	PMPCA	TRUE	TRUE
chr9	136412853	T	A	ENST00000371717	ENSG00000165688	PMPCA	TRUE	TRUE
chr9	136412855	G	T	ENST00000371717	ENSG00000165688	PMPCA	TRUE	TRUE
chr9	136412858	A	T	ENST00000371717	ENSG00000165688	PMPCA	TRUE	TRUE
chr9	136412875	T	A	ENST00000371717	ENSG00000165688	PMPCA	TRUE	TRUE
chr9	136412881	C	A	ENST00000371717	ENSG00000165688	PMPCA	TRUE	TRUE
chr9	136412882	C	T	ENST00000371717	ENSG00000165688	PMPCA	TRUE	TRUE
chr9	136412889	C	A	ENST00000371717	ENSG00000165688	PMPCA	TRUE	TRUE
chr9	136412889	C	G	ENST00000371717	ENSG00000165688	PMPCA	TRUE	TRUE
chr9	136412891	A	T	ENST00000371717	ENSG00000165688	PMPCA	TRUE	TRUE
chr9	136412893	G	A	ENST00000371717	ENSG00000165688	PMPCA	TRUE	FALSE
chr9	136412893	G	C	ENST00000371717	ENSG00000165688	PMPCA	TRUE	FALSE
chr9	136412893	G	T	ENST00000371717	ENSG00000165688	PMPCA	TRUE	FALSE
chr9	136412894	T	A	ENST00000371717	ENSG00000165688	PMPCA	TRUE	FALSE
chr9	136412894	T	C	ENST00000371717	ENSG00000165688	PMPCA	TRUE	FALSE
chr9	136412894	T	G	ENST00000371717	ENSG00000165688	PMPCA	TRUE	FALSE
chr9	136414551	A	C	ENST00000371717	ENSG00000165688	PMPCA	TRUE	FALSE
chr9	136414551	A	G	ENST00000371717	ENSG00000165688	PMPCA	TRUE	FALSE
chr9	136414551	A	T	ENST00000371717	ENSG00000165688	PMPCA	TRUE	FALSE
chr9	136414552	G	A	ENST00000371717	ENSG00000165688	PMPCA	TRUE	FALSE
chr9	136414552	G	C	ENST00000371717	ENSG00000165688	PMPCA	TRUE	FALSE
chr9	136414552	G	T	ENST00000371717	ENSG00000165688	PMPCA	TRUE	FALSE
chr9	136414568	T	A	ENST00000371717	ENSG00000165688	PMPCA	TRUE	TRUE
chr9	136414568	T	G	ENST00000371717	ENSG00000165688	PMPCA	TRUE	TRUE
chr9	136414587	A	T	ENST00000371717	ENSG00000165688	PMPCA	TRUE	TRUE
chr9	136414594	T	A	ENST00000371717	ENSG00000165688	PMPCA	TRUE	TRUE
chr9	136414612	T	A	ENST00000371717	ENSG00000165688	PMPCA	TRUE	TRUE
chr9	136414612	T	G	ENST00000371717	ENSG00000165688	PMPCA	TRUE	TRUE
chr9	136414632	C	T	ENST00000371717	ENSG00000165688	PMPCA	TRUE	TRUE
chr9	136414648	G	A	ENST00000371717	ENSG00000165688	PMPCA	TRUE	FALSE
chr9	136414648	G	C	ENST00000371717	ENSG00000165688	PMPCA	TRUE	FALSE
chr9	136414648	G	T	ENST00000371717	ENSG00000165688	PMPCA	TRUE	FALSE
chr9	136414649	T	A	ENST00000371717	ENSG00000165688	PMPCA	TRUE	FALSE
chr9	136414649	T	C	ENST00000371717	ENSG00000165688	PMPCA	TRUE	FALSE
chr9	136414649	T	G	ENST00000371717	ENSG00000165688	PMPCA	TRUE	FALSE
chr9	136416289	A	C	ENST00000371717	ENSG00000165688	PMPCA	TRUE	TRUE
chr9	136416289	A	G	ENST00000371717	ENSG00000165688	PMPCA	TRUE	TRUE
chr9	136416289	A	T	ENST00000371717	ENSG00000165688	PMPCA	TRUE	TRUE
chr9	136416290	G	A	ENST00000371717	ENSG00000165688	PMPCA	TRUE	TRUE
chr9	136416290	G	C	ENST00000371717	ENSG00000165688	PMPCA	TRUE	TRUE
chr9	136416290	G	T	ENST00000371717	ENSG00000165688	PMPCA	TRUE	TRUE
chr9	136416293	G	T	ENST00000371717	ENSG00000165688	PMPCA	TRUE	TRUE
chr9	136416296	G	T	ENST00000371717	ENSG00000165688	PMPCA	TRUE	TRUE
chr9	136416302	G	T	ENST00000371717	ENSG00000165688	PMPCA	TRUE	TRUE
chr9	136416323	C	T	ENST00000371717	ENSG00000165688	PMPCA	TRUE	TRUE
chr9	136416329	G	T	ENST00000371717	ENSG00000165688	PMPCA	TRUE	TRUE
chr9	136416335	G	T	ENST00000371717	ENSG00000165688	PMPCA	TRUE	TRUE
chr9	136416362	G	T	ENST00000371717	ENSG00000165688	PMPCA	TRUE	TRUE
chr9	136416377	G	T	ENST00000371717	ENSG00000165688	PMPCA	TRUE	TRUE
chr9	136416389	G	T	ENST00000371717	ENSG00000165688	PMPCA	TRUE	TRUE
chr9	136416392	G	A	ENST00000371717	ENSG00000165688	PMPCA	FALSE	FALSE
chr9	136416392	G	C	ENST00000371717	ENSG00000165688	PMPCA	FALSE	FALSE
chr9	136416392	G	T	ENST00000371717	ENSG00000165688	PMPCA	FALSE	FALSE
chr9	136416393	T	A	ENST00000371717	ENSG00000165688	PMPCA	FALSE	FALSE
chr9	136416393	T	C	ENST00000371717	ENSG00000165688	PMPCA	FALSE	FALSE
chr9	136416393	T	G	ENST00000371717	ENSG00000165688	PMPCA	FALSE	FALSE
chr9	136416949	A	C	ENST00000371717	ENSG00000165688	PMPCA	TRUE	FALSE
chr9	136416949	A	G	ENST00000371717	ENSG00000165688	PMPCA	TRUE	FALSE
chr9	136416949	A	T	ENST00000371717	ENSG00000165688	PMPCA	TRUE	FALSE
chr9	136416950	G	A	ENST00000371717	ENSG00000165688	PMPCA	TRUE	FALSE
chr9	136416950	G	C	ENST00000371717	ENSG00000165688	PMPCA	TRUE	FALSE
chr9	136416950	G	T	ENST00000371717	ENSG00000165688	PMPCA	TRUE	FALSE
chr9	136416959	C	A	ENST00000371717	ENSG00000165688	PMPCA	TRUE	TRUE
chr9	136416959	C	G	ENST00000371717	ENSG00000165688	PMPCA	TRUE	TRUE
chr9	136416963	G	T	ENST00000371717	ENSG00000165688	PMPCA	TRUE	TRUE
chr9	136416992	C	A	ENST00000371717	ENSG00000165688	PMPCA	TRUE	TRUE
chr9	136416999	G	T	ENST00000371717	ENSG00000165688	PMPCA	TRUE	TRUE
chr9	136417011	A	T	ENST00000371717	ENSG00000165688	PMPCA	TRUE	TRUE
chr9	136417020	C	T	ENST00000371717	ENSG00000165688	PMPCA	TRUE	TRUE
chr9	136417023	G	T	ENST00000371717	ENSG00000165688	PMPCA	TRUE	TRUE
chr9	136417040	C	A	ENST00000371717	ENSG00000165688	PMPCA	TRUE	TRUE
chr9	136417040	C	G	ENST00000371717	ENSG00000165688	PMPCA	TRUE	TRUE
chr9	136417052	C	A	ENST00000371717	ENSG00000165688	PMPCA	TRUE	TRUE
chr9	136417052	C	G	ENST00000371717	ENSG00000165688	PMPCA	TRUE	TRUE
chr9	136417055	C	A	ENST00000371717	ENSG00000165688	PMPCA	TRUE	TRUE
chr9	136417055	C	G	ENST00000371717	ENSG00000165688	PMPCA	TRUE	TRUE
chr9	136417092	G	T	ENST00000371717	ENSG00000165688	PMPCA	TRUE	TRUE
chr9	136417098	G	T	ENST00000371717	ENSG00000165688	PMPCA	TRUE	TRUE
chr9	136417115	T	A	ENST00000371717	ENSG00000165688	PMPCA	TRUE	TRUE
chr9	136417122	A	T	ENST00000371717	ENSG00000165688	PMPCA	TRUE	TRUE
chr9	136417127	C	A	ENST00000371717	ENSG00000165688	PMPCA	TRUE	TRUE
chr9	136417127	C	G	ENST00000371717	ENSG00000165688	PMPCA	TRUE	TRUE
chr9	136417140	C	T	ENST00000371717	ENSG00000165688	PMPCA	TRUE	TRUE
chr9	136417150	G	A	ENST00000371717	ENSG00000165688	PMPCA	TRUE	TRUE
chr9	136417151	G	A	ENST00000371717	ENSG00000165688	PMPCA	TRUE	TRUE
chr9	136417161	G	T	ENST00000371717	ENSG00000165688	PMPCA	TRUE	TRUE
chr9	136417179	A	T	ENST00000371717	ENSG00000165688	PMPCA	TRUE	TRUE
chr9	136417191	C	T	ENST00000371717	ENSG00000165688	PMPCA	TRUE	TRUE
chr9	136417196	C	A	ENST00000371717	ENSG00000165688	PMPCA	TRUE	TRUE
chr9	136417196	C	G	ENST00000371717	ENSG00000165688	PMPCA	TRUE	TRUE
chr9	136417212	A	T	ENST00000371717	ENSG00000165688	PMPCA	TRUE	TRUE
chr9	136417215	G	A	ENST00000371717	ENSG00000165688	PMPCA	TRUE	FALSE
chr9	136417215	G	C	ENST00000371717	ENSG00000165688	PMPCA	TRUE	FALSE
chr9	136417215	G	T	ENST00000371717	ENSG00000165688	PMPCA	TRUE	FALSE
chr9	136417216	T	A	ENST00000371717	ENSG00000165688	PMPCA	TRUE	FALSE
chr9	136417216	T	C	ENST00000371717	ENSG00000165688	PMPCA	TRUE	FALSE
chr9	136417216	T	G	ENST00000371717	ENSG00000165688	PMPCA	TRUE	FALSE
chr9	136418015	A	C	ENST00000371717	ENSG00000165688	PMPCA	TRUE	FALSE
chr9	136418015	A	G	ENST00000371717	ENSG00000165688	PMPCA	TRUE	FALSE
chr9	136418015	A	T	ENST00000371717	ENSG00000165688	PMPCA	TRUE	FALSE
chr9	136418016	G	A	ENST00000371717	ENSG00000165688	PMPCA	TRUE	FALSE
chr9	136418016	G	C	ENST00000371717	ENSG00000165688	PMPCA	TRUE	FALSE
chr9	136418016	G	T	ENST00000371717	ENSG00000165688	PMPCA	TRUE	FALSE
chr9	136418020	G	T	ENST00000371717	ENSG00000165688	PMPCA	TRUE	TRUE
chr9	136418023	A	T	ENST00000371717	ENSG00000165688	PMPCA	TRUE	TRUE
chr9	136418065	G	T	ENST00000371717	ENSG00000165688	PMPCA	TRUE	TRUE
chr9	136418086	G	T	ENST00000371717	ENSG00000165688	PMPCA	TRUE	TRUE
chr9	136418092	G	T	ENST00000371717	ENSG00000165688	PMPCA	TRUE	TRUE
chr9	136418100	C	A	ENST00000371717	ENSG00000165688	PMPCA	TRUE	TRUE
chr9	136418110	G	A	ENST00000371717	ENSG00000165688	PMPCA	TRUE	FALSE
chr9	136418110	G	C	ENST00000371717	ENSG00000165688	PMPCA	TRUE	FALSE
chr9	136418110	G	T	ENST00000371717	ENSG00000165688	PMPCA	TRUE	FALSE
chr9	136418111	T	A	ENST00000371717	ENSG00000165688	PMPCA	TRUE	FALSE
chr9	136418111	T	C	ENST00000371717	ENSG00000165688	PMPCA	TRUE	FALSE
chr9	136418111	T	G	ENST00000371717	ENSG00000165688	PMPCA	TRUE	FALSE
chr9	136418553	A	C	ENST00000371717	ENSG00000165688	PMPCA	TRUE	FALSE
chr9	136418553	A	G	ENST00000371717	ENSG00000165688	PMPCA	TRUE	FALSE
chr9	136418553	A	T	ENST00000371717	ENSG00000165688	PMPCA	TRUE	FALSE
chr9	136418554	G	A	ENST00000371717	ENSG00000165688	PMPCA	TRUE	FALSE
chr9	136418554	G	C	ENST00000371717	ENSG00000165688	PMPCA	TRUE	FALSE
chr9	136418554	G	T	ENST00000371717	ENSG00000165688	PMPCA	TRUE	FALSE
chr9	136418555	G	T	ENST00000371717	ENSG00000165688	PMPCA
chr9	136418558	G	T	ENST00000371717	ENSG00000165688	PMPCA
chr9	136418583	T	A	ENST00000371717	ENSG00000165688	PMPCA	TRUE	TRUE
chr9	136418600	G	T	ENST00000371717	ENSG00000165688	PMPCA	TRUE	TRUE
chr9	136418616	C	A	ENST00000371717	ENSG00000165688	PMPCA	TRUE	TRUE
chr9	136418633	A	T	ENST00000371717	ENSG00000165688	PMPCA	TRUE	TRUE
chr9	136418656	C	A	ENST00000371717	ENSG00000165688	PMPCA	TRUE	TRUE
chr9	136418656	C	G	ENST00000371717	ENSG00000165688	PMPCA	TRUE	TRUE
chr9	136418674	G	A	ENST00000371717	ENSG00000165688	PMPCA	TRUE	FALSE
chr9	136418674	G	C	ENST00000371717	ENSG00000165688	PMPCA	TRUE	FALSE
chr9	136418674	G	T	ENST00000371717	ENSG00000165688	PMPCA	TRUE	FALSE
chr9	136418675	T	A	ENST00000371717	ENSG00000165688	PMPCA	TRUE	FALSE
chr9	136418675	T	C	ENST00000371717	ENSG00000165688	PMPCA	TRUE	FALSE
chr9	136418675	T	G	ENST00000371717	ENSG00000165688	PMPCA	TRUE	FALSE
chr9	136418826	A	C	ENST00000371717	ENSG00000165688	PMPCA	TRUE	FALSE
chr9	136418826	A	G	ENST00000371717	ENSG00000165688	PMPCA	TRUE	TRUE
chr9	136418826	A	T	ENST00000371717	ENSG00000165688	PMPCA	TRUE	FALSE
chr9	136418827	G	A	ENST00000371717	ENSG00000165688	PMPCA	TRUE	FALSE
chr9	136418827	G	C	ENST00000371717	ENSG00000165688	PMPCA	TRUE	FALSE
chr9	136418827	G	T	ENST00000371717	ENSG00000165688	PMPCA	TRUE	FALSE
chr9	136418836	G	A	ENST00000371717	ENSG00000165688	PMPCA	TRUE	TRUE
chr9	136418837	G	A	ENST00000371717	ENSG00000165688	PMPCA	TRUE	TRUE
chr9	136418843	T	A	ENST00000371717	ENSG00000165688	PMPCA	TRUE	TRUE
chr9	136418843	T	G	ENST00000371717	ENSG00000165688	PMPCA	TRUE	TRUE
chr9	136418858	C	A	ENST00000371717	ENSG00000165688	PMPCA	TRUE	TRUE
chr9	136418858	C	G	ENST00000371717	ENSG00000165688	PMPCA	TRUE	TRUE
chr9	136418870	C	A	ENST00000371717	ENSG00000165688	PMPCA	TRUE	TRUE
chr9	136418870	C	G	ENST00000371717	ENSG00000165688	PMPCA	TRUE	TRUE
chr9	136418871	G	T	ENST00000371717	ENSG00000165688	PMPCA	TRUE	TRUE
chr9	136418891	C	A	ENST00000371717	ENSG00000165688	PMPCA	TRUE	TRUE
chr9	136418913	A	T	ENST00000371717	ENSG00000165688	PMPCA	TRUE	TRUE
chr9	136418916	C	T	ENST00000371717	ENSG00000165688	PMPCA	TRUE	TRUE
chr9	136418919	G	A	ENST00000371717	ENSG00000165688	PMPCA	TRUE	TRUE
chr9	136418919	G	C	ENST00000371717	ENSG00000165688	PMPCA	TRUE	TRUE
chr9	136418919	G	T	ENST00000371717	ENSG00000165688	PMPCA	TRUE	TRUE
chr9	136418920	T	A	ENST00000371717	ENSG00000165688	PMPCA	TRUE	TRUE
chr9	136418920	T	C	ENST00000371717	ENSG00000165688	PMPCA	TRUE	FALSE
chr9	136418920	T	G	ENST00000371717	ENSG00000165688	PMPCA	TRUE	TRUE
chr9	136419042	A	C	ENST00000371717	ENSG00000165688	PMPCA	TRUE	TRUE
chr9	136419042	A	G	ENST00000371717	ENSG00000165688	PMPCA	TRUE	TRUE
chr9	136419042	A	T	ENST00000371717	ENSG00000165688	PMPCA	TRUE	TRUE
chr9	136419043	G	A	ENST00000371717	ENSG00000165688	PMPCA	TRUE	TRUE
chr9	136419043	G	C	ENST00000371717	ENSG00000165688	PMPCA	TRUE	TRUE
chr9	136419043	G	T	ENST00000371717	ENSG00000165688	PMPCA	TRUE	TRUE
chr9	136419047	C	T	ENST00000371717	ENSG00000165688	PMPCA	TRUE	TRUE
chr9	136419050	G	T	ENST00000371717	ENSG00000165688	PMPCA	TRUE	TRUE
chr9	136419059	G	T	ENST00000371717	ENSG00000165688	PMPCA	TRUE	TRUE
chr9	136419071	A	T	ENST00000371717	ENSG00000165688	PMPCA	TRUE	TRUE
chr9	136419074	G	T	ENST00000371717	ENSG00000165688	PMPCA	TRUE	TRUE
chr9	136419084	T	A	ENST00000371717	ENSG00000165688	PMPCA	TRUE	TRUE
chr9	136419084	T	G	ENST00000371717	ENSG00000165688	PMPCA	TRUE	TRUE
chr9	136419092	G	T	ENST00000371717	ENSG00000165688	PMPCA	TRUE	TRUE
chr9	136419107	G	A	ENST00000371717	ENSG00000165688	PMPCA	TRUE	FALSE
chr9	136419107	G	C	ENST00000371717	ENSG00000165688	PMPCA	TRUE	FALSE
chr9	136419107	G	T	ENST00000371717	ENSG00000165688	PMPCA	TRUE	FALSE
chr9	136419108	T	A	ENST00000371717	ENSG00000165688	PMPCA	TRUE	FALSE
chr9	136419108	T	C	ENST00000371717	ENSG00000165688	PMPCA	TRUE	FALSE
chr9	136419108	T	G	ENST00000371717	ENSG00000165688	PMPCA	TRUE	FALSE
chr9	136421830	A	C	ENST00000371717	ENSG00000165688	PMPCA	TRUE	FALSE
chr9	136421830	A	G	ENST00000371717	ENSG00000165688	PMPCA	TRUE	FALSE
chr9	136421830	A	T	ENST00000371717	ENSG00000165688	PMPCA	TRUE	FALSE
chr9	136421831	G	A	ENST00000371717	ENSG00000165688	PMPCA	TRUE	FALSE
chr9	136421831	G	C	ENST00000371717	ENSG00000165688	PMPCA	TRUE	FALSE
chr9	136421831	G	T	ENST00000371717	ENSG00000165688	PMPCA	TRUE	FALSE
chr9	136421835	G	T	ENST00000371717	ENSG00000165688	PMPCA	TRUE	TRUE
chr9	136421841	G	T	ENST00000371717	ENSG00000165688	PMPCA	TRUE	TRUE
chr9	136421844	C	T	ENST00000371717	ENSG00000165688	PMPCA	TRUE	TRUE
chr9	136421850	A	T	ENST00000371717	ENSG00000165688	PMPCA	TRUE	TRUE
chr9	136421856	C	T	ENST00000371717	ENSG00000165688	PMPCA	TRUE	TRUE
chr9	136421866	C	A	ENST00000371717	ENSG00000165688	PMPCA	TRUE	TRUE
chr9	136421866	C	G	ENST00000371717	ENSG00000165688	PMPCA	TRUE	TRUE
chr9	136421886	G	T	ENST00000371717	ENSG00000165688	PMPCA	TRUE	TRUE
chr9	136421907	G	T	ENST00000371717	ENSG00000165688	PMPCA	TRUE	TRUE
chr9	136421922	C	T	ENST00000371717	ENSG00000165688	PMPCA	TRUE	TRUE
chr9	136421943	A	T	ENST00000371717	ENSG00000165688	PMPCA	FALSE	FALSE
chr9	136421946	A	T	ENST00000371717	ENSG00000165688	PMPCA	FALSE	FALSE
chr9	136421958	G	T	ENST00000371717	ENSG00000165688	PMPCA	FALSE	FALSE
chr9	136421966	C	A	ENST00000371717	ENSG00000165688	PMPCA	FALSE	FALSE
chr9	136421977	G	A	ENST00000371717	ENSG00000165688	PMPCA	TRUE	FALSE
chr9	136421977	G	C	ENST00000371717	ENSG00000165688	PMPCA	TRUE	FALSE
chr9	136421977	G	T	ENST00000371717	ENSG00000165688	PMPCA	TRUE	FALSE
chr9	136421978	T	A	ENST00000371717	ENSG00000165688	PMPCA	TRUE	FALSE
chr9	136421978	T	C	ENST00000371717	ENSG00000165688	PMPCA	TRUE	FALSE
chr9	136421978	T	G	ENST00000371717	ENSG00000165688	PMPCA	TRUE	FALSE
chr9	136423093	A	C	ENST00000371717	ENSG00000165688	PMPCA	TRUE	FALSE
chr9	136423093	A	G	ENST00000371717	ENSG00000165688	PMPCA	TRUE	FALSE
chr9	136423093	A	T	ENST00000371717	ENSG00000165688	PMPCA	TRUE	FALSE
chr9	136423094	G	A	ENST00000371717	ENSG00000165688	PMPCA	TRUE	FALSE
chr9	136423094	G	C	ENST00000371717	ENSG00000165688	PMPCA	TRUE	FALSE
chr9	136423094	G	T	ENST00000371717	ENSG00000165688	PMPCA	TRUE	FALSE
chr9	136423103	A	T	ENST00000371717	ENSG00000165688	PMPCA	FALSE	FALSE
chr9	136423109	G	T	ENST00000371717	ENSG00000165688	PMPCA	FALSE	FALSE
chr9	136423118	A	T	ENST00000371717	ENSG00000165688	PMPCA	FALSE	FALSE
chr9	136423121	A	T	ENST00000371717	ENSG00000165688	PMPCA	FALSE	FALSE
chr9	136423133	A	T	ENST00000371717	ENSG00000165688	PMPCA	FALSE	FALSE
chr9	136423142	C	T	ENST00000371717	ENSG00000165688	PMPCA	FALSE	FALSE
chr9	136423148	A	T	ENST00000371717	ENSG00000165688	PMPCA	FALSE	FALSE
chr9	136423195	T	A	ENST00000371717	ENSG00000165688	PMPCA	FALSE	FALSE
chr9	136423195	T	G	ENST00000371717	ENSG00000165688	PMPCA	FALSE	FALSE
chr9	136423196	G	T	ENST00000371717	ENSG00000165688	PMPCA	FALSE	FALSE
chr9	136423205	C	T	ENST00000371717	ENSG00000165688	PMPCA	FALSE	FALSE
chr9	136423218	C	A	ENST00000371717	ENSG00000165688	PMPCA	FALSE	FALSE
chr9	136423223	A	T	ENST00000371717	ENSG00000165688	PMPCA	FALSE	FALSE
chr9	136423249	C	A	ENST00000371717	ENSG00000165688	PMPCA	FALSE	FALSE
chr9	136423249	C	G	ENST00000371717	ENSG00000165688	PMPCA	FALSE	FALSE
chr9	136429687	G	T	ENST00000371712	ENSG00000148384	INPP5E	FALSE	FALSE
chr9	136429707	G	A	ENST00000371712	ENSG00000148384	INPP5E	FALSE	FALSE
chr9	136429713	G	A	ENST00000371712	ENSG00000148384	INPP5E	FALSE	FALSE
chr9	136429722	G	A	ENST00000371712	ENSG00000148384	INPP5E	FALSE	FALSE
chr9	136429725	G	A	ENST00000371712	ENSG00000148384	INPP5E	FALSE	FALSE
chr9	136429731	G	A	ENST00000371712	ENSG00000148384	INPP5E	FALSE	FALSE
chr9	136429737	C	A	ENST00000371712	ENSG00000148384	INPP5E	FALSE	FALSE
chr9	136429740	T	A	ENST00000371712	ENSG00000148384	INPP5E	FALSE	FALSE
chr9	136429742	G	T	ENST00000371712	ENSG00000148384	INPP5E	FALSE	FALSE
chr9	136429752	T	A	ENST00000371712	ENSG00000148384	INPP5E	FALSE	FALSE
chr9	136429755	T	A	ENST00000371712	ENSG00000148384	INPP5E	FALSE	FALSE
chr9	136429761	C	A	ENST00000371712	ENSG00000148384	INPP5E	FALSE	FALSE
chr9	136429766	A	C	ENST00000371712	ENSG00000148384	INPP5E	FALSE	FALSE
chr9	136429766	A	T	ENST00000371712	ENSG00000148384	INPP5E	FALSE	FALSE
chr9	136429768	G	C	ENST00000371712	ENSG00000148384	INPP5E	FALSE	FALSE
chr9	136429768	G	T	ENST00000371712	ENSG00000148384	INPP5E	FALSE	FALSE
chr9	136429776	C	A	ENST00000371712	ENSG00000148384	INPP5E	FALSE	FALSE
chr9	136429779	T	A	ENST00000371712	ENSG00000148384	INPP5E	FALSE	FALSE
chr9	136429788	T	A	ENST00000371712	ENSG00000148384	INPP5E	FALSE	FALSE
chr9	136429799	A	T	ENST00000371712	ENSG00000148384	INPP5E	FALSE	FALSE
chr9	136429808	C	A	ENST00000371712	ENSG00000148384	INPP5E	TRUE	FALSE
chr9	136429808	C	G	ENST00000371712	ENSG00000148384	INPP5E	TRUE	FALSE
chr9	136429808	C	T	ENST00000371712	ENSG00000148384	INPP5E	TRUE	FALSE
chr9	136429809	T	A	ENST00000371712	ENSG00000148384	INPP5E	TRUE	FALSE
chr9	136429809	T	C	ENST00000371712	ENSG00000148384	INPP5E	TRUE	FALSE
chr9	136429809	T	G	ENST00000371712	ENSG00000148384	INPP5E	TRUE	FALSE
chr9	136430275	A	C	ENST00000371712	ENSG00000148384	INPP5E	TRUE	FALSE
chr9	136430275	A	G	ENST00000371712	ENSG00000148384	INPP5E	TRUE	FALSE
chr9	136430275	A	T	ENST00000371712	ENSG00000148384	INPP5E	TRUE	FALSE
chr9	136430276	C	A	ENST00000371712	ENSG00000148384	INPP5E	TRUE	FALSE
chr9	136430276	C	G	ENST00000371712	ENSG00000148384	INPP5E	TRUE	FALSE
chr9	136430276	C	T	ENST00000371712	ENSG00000148384	INPP5E	TRUE	FALSE
chr9	136430284	G	A	ENST00000371712	ENSG00000148384	INPP5E	FALSE	FALSE
chr9	136430299	T	A	ENST00000371712	ENSG00000148384	INPP5E	FALSE	FALSE
chr9	136430315	A	C	ENST00000371712	ENSG00000148384	INPP5E	FALSE	FALSE
chr9	136430315	A	T	ENST00000371712	ENSG00000148384	INPP5E	FALSE	FALSE
chr9	136430341	T	A	ENST00000371712	ENSG00000148384	INPP5E	TRUE	TRUE
chr9	136430351	G	T	ENST00000371712	ENSG00000148384	INPP5E	TRUE	TRUE
chr9	136430360	G	C	ENST00000371712	ENSG00000148384	INPP5E	TRUE	TRUE
chr9	136430360	G	T	ENST00000371712	ENSG00000148384	INPP5E	TRUE	TRUE
chr9	136430372	A	T	ENST00000371712	ENSG00000148384	INPP5E	TRUE	TRUE
chr9	136430386	T	A	ENST00000371712	ENSG00000148384	INPP5E	TRUE	TRUE
chr9	136430398	T	A	ENST00000371712	ENSG00000148384	INPP5E	TRUE	TRUE
chr9	136430399	G	C	ENST00000371712	ENSG00000148384	INPP5E	TRUE	TRUE
chr9	136430399	G	T	ENST00000371712	ENSG00000148384	INPP5E	TRUE	TRUE
chr9	136430403	A	T	ENST00000371712	ENSG00000148384	INPP5E	TRUE	TRUE
chr9	136430414	C	A	ENST00000371712	ENSG00000148384	INPP5E	TRUE	FALSE
chr9	136430414	C	G	ENST00000371712	ENSG00000148384	INPP5E	TRUE	FALSE
chr9	136430414	C	T	ENST00000371712	ENSG00000148384	INPP5E	TRUE	FALSE
chr9	136430415	T	A	ENST00000371712	ENSG00000148384	INPP5E	TRUE	FALSE
chr9	136430415	T	C	ENST00000371712	ENSG00000148384	INPP5E	TRUE	FALSE
chr9	136430415	T	G	ENST00000371712	ENSG00000148384	INPP5E	TRUE	FALSE
chr9	136431000	A	C	ENST00000371712	ENSG00000148384	INPP5E	TRUE	FALSE
chr9	136431000	A	G	ENST00000371712	ENSG00000148384	INPP5E	TRUE	FALSE
chr9	136431000	A	T	ENST00000371712	ENSG00000148384	INPP5E	TRUE	FALSE
chr9	136431001	C	A	ENST00000371712	ENSG00000148384	INPP5E	TRUE	FALSE
chr9	136431001	C	G	ENST00000371712	ENSG00000148384	INPP5E	TRUE	FALSE
chr9	136431001	C	T	ENST00000371712	ENSG00000148384	INPP5E	TRUE	FALSE
chr9	136431005	G	C	ENST00000371712	ENSG00000148384	INPP5E	TRUE	TRUE
chr9	136431005	G	T	ENST00000371712	ENSG00000148384	INPP5E	TRUE	TRUE
chr9	136431009	G	C	ENST00000371712	ENSG00000148384	INPP5E	TRUE	TRUE
chr9	136431009	G	T	ENST00000371712	ENSG00000148384	INPP5E	TRUE	TRUE
chr9	136431022	G	A	ENST00000371712	ENSG00000148384	INPP5E	TRUE	TRUE
chr9	136431025	T	A	ENST00000371712	ENSG00000148384	INPP5E	TRUE	TRUE
chr9	136431038	G	C	ENST00000371712	ENSG00000148384	INPP5E	TRUE	TRUE
chr9	136431038	G	T	ENST00000371712	ENSG00000148384	INPP5E	TRUE	TRUE
chr9	136431049	T	A	ENST00000371712	ENSG00000148384	INPP5E	TRUE	TRUE
chr9	136431064	T	A	ENST00000371712	ENSG00000148384	INPP5E	TRUE	TRUE
chr9	136431065	G	C	ENST00000371712	ENSG00000148384	INPP5E	TRUE	TRUE
chr9	136431065	G	T	ENST00000371712	ENSG00000148384	INPP5E	TRUE	TRUE
chr9	136431069	G	C	ENST00000371712	ENSG00000148384	INPP5E	TRUE	TRUE
chr9	136431069	G	T	ENST00000371712	ENSG00000148384	INPP5E	TRUE	TRUE
chr9	136431094	C	A	ENST00000371712	ENSG00000148384	INPP5E	TRUE	TRUE
chr9	136431097	G	A	ENST00000371712	ENSG00000148384	INPP5E	TRUE	TRUE
chr9	136431106	T	A	ENST00000371712	ENSG00000148384	INPP5E
chr9	136431118	C	A	ENST00000371712	ENSG00000148384	INPP5E	TRUE	FALSE
chr9	136431118	C	G	ENST00000371712	ENSG00000148384	INPP5E	TRUE	FALSE
chr9	136431118	C	T	ENST00000371712	ENSG00000148384	INPP5E	TRUE	FALSE
chr9	136431119	T	A	ENST00000371712	ENSG00000148384	INPP5E	TRUE	FALSE
chr9	136431119	T	C	ENST00000371712	ENSG00000148384	INPP5E	TRUE	FALSE
chr9	136431119	T	G	ENST00000371712	ENSG00000148384	INPP5E	TRUE	FALSE
chr9	136431822	A	C	ENST00000371712	ENSG00000148384	INPP5E	TRUE	FALSE
chr9	136431822	A	G	ENST00000371712	ENSG00000148384	INPP5E	FALSE	FALSE
chr9	136431822	A	T	ENST00000371712	ENSG00000148384	INPP5E	TRUE	FALSE
chr9	136431823	C	A	ENST00000371712	ENSG00000148384	INPP5E	TRUE	FALSE
chr9	136431823	C	G	ENST00000371712	ENSG00000148384	INPP5E	TRUE	FALSE
chr9	136431823	C	T	ENST00000371712	ENSG00000148384	INPP5E	TRUE	FALSE
chr9	136431827	T	A	ENST00000371712	ENSG00000148384	INPP5E
chr9	136431836	C	A	ENST00000371712	ENSG00000148384	INPP5E
chr9	136431848	G	A	ENST00000371712	ENSG00000148384	INPP5E
chr9	136431857	G	A	ENST00000371712	ENSG00000148384	INPP5E
chr9	136431890	G	A	ENST00000371712	ENSG00000148384	INPP5E
chr9	136431891	G	T	ENST00000371712	ENSG00000148384	INPP5E
chr9	136431947	C	A	ENST00000371712	ENSG00000148384	INPP5E	TRUE	TRUE
chr9	136431951	C	T	ENST00000371712	ENSG00000148384	INPP5E	TRUE	TRUE
chr9	136431952	C	T	ENST00000371712	ENSG00000148384	INPP5E	TRUE	TRUE
chr9	136431962	C	A	ENST00000371712	ENSG00000148384	INPP5E	TRUE	TRUE
chr9	136431986	C	A	ENST00000371712	ENSG00000148384	INPP5E	TRUE	FALSE
chr9	136431986	C	G	ENST00000371712	ENSG00000148384	INPP5E	TRUE	FALSE
chr9	136431986	C	T	ENST00000371712	ENSG00000148384	INPP5E	TRUE	FALSE
chr9	136431987	T	A	ENST00000371712	ENSG00000148384	INPP5E	TRUE	FALSE
chr9	136431987	T	C	ENST00000371712	ENSG00000148384	INPP5E	TRUE	FALSE
chr9	136431987	T	G	ENST00000371712	ENSG00000148384	INPP5E	TRUE	FALSE
chr9	136432477	A	C	ENST00000371712	ENSG00000148384	INPP5E	TRUE	FALSE
chr9	136432477	A	G	ENST00000371712	ENSG00000148384	INPP5E	TRUE	FALSE
chr9	136432477	A	T	ENST00000371712	ENSG00000148384	INPP5E	TRUE	FALSE
chr9	136432478	C	A	ENST00000371712	ENSG00000148384	INPP5E	TRUE	FALSE
chr9	136432478	C	G	ENST00000371712	ENSG00000148384	INPP5E	TRUE	FALSE
chr9	136432478	C	T	ENST00000371712	ENSG00000148384	INPP5E	TRUE	FALSE
chr9	136432492	A	C	ENST00000371712	ENSG00000148384	INPP5E	TRUE	TRUE
chr9	136432492	A	T	ENST00000371712	ENSG00000148384	INPP5E	TRUE	TRUE
chr9	136432518	T	A	ENST00000371712	ENSG00000148384	INPP5E	TRUE	TRUE
chr9	136432536	G	A	ENST00000371712	ENSG00000148384	INPP5E	TRUE	TRUE
chr9	136432549	G	C	ENST00000371712	ENSG00000148384	INPP5E	TRUE	TRUE
chr9	136432549	G	T	ENST00000371712	ENSG00000148384	INPP5E	TRUE	TRUE
chr9	136432566	C	A	ENST00000371712	ENSG00000148384	INPP5E	TRUE	TRUE
chr9	136432575	T	A	ENST00000371712	ENSG00000148384	INPP5E	TRUE	TRUE
chr9	136432586	G	C	ENST00000371712	ENSG00000148384	INPP5E	TRUE	TRUE
chr9	136432586	G	T	ENST00000371712	ENSG00000148384	INPP5E	TRUE	TRUE
chr9	136432587	C	A	ENST00000371712	ENSG00000148384	INPP5E	TRUE	FALSE
chr9	136432587	C	G	ENST00000371712	ENSG00000148384	INPP5E	TRUE	FALSE
chr9	136432587	C	T	ENST00000371712	ENSG00000148384	INPP5E	TRUE	FALSE
chr9	136432588	T	A	ENST00000371712	ENSG00000148384	INPP5E	TRUE	FALSE
chr9	136432588	T	C	ENST00000371712	ENSG00000148384	INPP5E	TRUE	FALSE
chr9	136432588	T	G	ENST00000371712	ENSG00000148384	INPP5E	TRUE	FALSE
chr9	136432954	A	C	ENST00000371712	ENSG00000148384	INPP5E	TRUE	FALSE
chr9	136432954	A	G	ENST00000371712	ENSG00000148384	INPP5E	TRUE	FALSE
chr9	136432954	A	T	ENST00000371712	ENSG00000148384	INPP5E	TRUE	FALSE
chr9	136432955	C	A	ENST00000371712	ENSG00000148384	INPP5E	TRUE	FALSE
chr9	136432955	C	G	ENST00000371712	ENSG00000148384	INPP5E	TRUE	FALSE
chr9	136432955	C	T	ENST00000371712	ENSG00000148384	INPP5E	TRUE	FALSE
chr9	136433015	A	T	ENST00000371712	ENSG00000148384	INPP5E	TRUE	TRUE
chr9	136433025	T	A	ENST00000371712	ENSG00000148384	INPP5E	TRUE	TRUE
chr9	136433031	T	A	ENST00000371712	ENSG00000148384	INPP5E	TRUE	TRUE
chr9	136433037	G	A	ENST00000371712	ENSG00000148384	INPP5E	TRUE	TRUE
chr9	136433065	G	T	ENST00000371712	ENSG00000148384	INPP5E	TRUE	TRUE
chr9	136433070	C	A	ENST00000371712	ENSG00000148384	INPP5E	TRUE	TRUE
chr9	136433076	C	A	ENST00000371712	ENSG00000148384	INPP5E	TRUE	FALSE
chr9	136433076	C	G	ENST00000371712	ENSG00000148384	INPP5E	TRUE	FALSE
chr9	136433076	C	T	ENST00000371712	ENSG00000148384	INPP5E	TRUE	FALSE
chr9	136433077	T	A	ENST00000371712	ENSG00000148384	INPP5E	TRUE	FALSE
chr9	136433077	T	C	ENST00000371712	ENSG00000148384	INPP5E	TRUE	FALSE
chr9	136433077	T	G	ENST00000371712	ENSG00000148384	INPP5E	TRUE	FALSE
chr9	136433153	A	C	ENST00000371712	ENSG00000148384	INPP5E	TRUE	FALSE
chr9	136433153	A	G	ENST00000371712	ENSG00000148384	INPP5E	TRUE	FALSE
chr9	136433153	A	T	ENST00000371712	ENSG00000148384	INPP5E	TRUE	FALSE
chr9	136433154	C	A	ENST00000371712	ENSG00000148384	INPP5E	TRUE	FALSE
chr9	136433154	C	G	ENST00000371712	ENSG00000148384	INPP5E	TRUE	FALSE
chr9	136433154	C	T	ENST00000371712	ENSG00000148384	INPP5E	TRUE	FALSE
chr9	136433155	C	A	ENST00000371712	ENSG00000148384	INPP5E
chr9	136433157	G	C	ENST00000371712	ENSG00000148384	INPP5E
chr9	136433157	G	T	ENST00000371712	ENSG00000148384	INPP5E
chr9	136433159	G	T	ENST00000371712	ENSG00000148384	INPP5E
chr9	136433165	C	T	ENST00000371712	ENSG00000148384	INPP5E
chr9	136433166	C	T	ENST00000371712	ENSG00000148384	INPP5E
chr9	136433193	G	T	ENST00000371712	ENSG00000148384	INPP5E
chr9	136433198	G	C	ENST00000371712	ENSG00000148384	INPP5E
chr9	136433198	G	T	ENST00000371712	ENSG00000148384	INPP5E
chr9	136433220	G	T	ENST00000371712	ENSG00000148384	INPP5E	TRUE	TRUE
chr9	136433234	A	C	ENST00000371712	ENSG00000148384	INPP5E	TRUE	TRUE
chr9	136433234	A	T	ENST00000371712	ENSG00000148384	INPP5E	TRUE	TRUE
chr9	136433254	C	A	ENST00000371712	ENSG00000148384	INPP5E	TRUE	TRUE
chr9	136433257	G	A	ENST00000371712	ENSG00000148384	INPP5E	TRUE	TRUE
chr9	136433269	C	A	ENST00000371712	ENSG00000148384	INPP5E	TRUE	TRUE
chr9	136433270	C	T	ENST00000371712	ENSG00000148384	INPP5E	TRUE	TRUE
chr9	136433271	C	T	ENST00000371712	ENSG00000148384	INPP5E	TRUE	TRUE
chr9	136433275	C	A	ENST00000371712	ENSG00000148384	INPP5E	TRUE	TRUE
chr9	136433280	C	A	ENST00000371712	ENSG00000148384	INPP5E	TRUE	FALSE
chr9	136433280	C	G	ENST00000371712	ENSG00000148384	INPP5E	TRUE	FALSE
chr9	136433280	C	T	ENST00000371712	ENSG00000148384	INPP5E	TRUE	FALSE
chr9	136433281	T	A	ENST00000371712	ENSG00000148384	INPP5E	TRUE	FALSE
chr9	136433281	T	C	ENST00000371712	ENSG00000148384	INPP5E	TRUE	FALSE
chr9	136433281	T	G	ENST00000371712	ENSG00000148384	INPP5E	TRUE	FALSE
chr9	136434035	A	C	ENST00000371712	ENSG00000148384	INPP5E	TRUE	FALSE
chr9	136434035	A	G	ENST00000371712	ENSG00000148384	INPP5E	TRUE	FALSE
chr9	136434035	A	T	ENST00000371712	ENSG00000148384	INPP5E	TRUE	FALSE
chr9	136434036	C	A	ENST00000371712	ENSG00000148384	INPP5E	TRUE	FALSE
chr9	136434036	C	G	ENST00000371712	ENSG00000148384	INPP5E	TRUE	FALSE
chr9	136434036	C	T	ENST00000371712	ENSG00000148384	INPP5E	TRUE	FALSE
chr9	136434045	A	T	ENST00000371712	ENSG00000148384	INPP5E	TRUE	TRUE
chr9	136434053	C	A	ENST00000371712	ENSG00000148384	INPP5E	TRUE	TRUE
chr9	136434056	G	A	ENST00000371712	ENSG00000148384	INPP5E	TRUE	TRUE
chr9	136434069	A	C	ENST00000371712	ENSG00000148384	INPP5E	TRUE	TRUE
chr9	136434069	A	T	ENST00000371712	ENSG00000148384	INPP5E	TRUE	TRUE
chr9	136434080	G	A	ENST00000371712	ENSG00000148384	INPP5E	TRUE	TRUE
chr9	136434084	A	C	ENST00000371712	ENSG00000148384	INPP5E	TRUE	TRUE
chr9	136434084	A	T	ENST00000371712	ENSG00000148384	INPP5E	TRUE	TRUE
chr9	136434095	C	A	ENST00000371712	ENSG00000148384	INPP5E	TRUE	TRUE
chr9	136434113	C	A	ENST00000371712	ENSG00000148384	INPP5E	TRUE	TRUE
chr9	136434134	C	A	ENST00000371712	ENSG00000148384	INPP5E	TRUE	TRUE
chr9	136434135	C	A	ENST00000371712	ENSG00000148384	INPP5E	TRUE	FALSE
chr9	136434135	C	G	ENST00000371712	ENSG00000148384	INPP5E	TRUE	FALSE
chr9	136434135	C	T	ENST00000371712	ENSG00000148384	INPP5E	TRUE	FALSE
chr9	136434136	T	A	ENST00000371712	ENSG00000148384	INPP5E	TRUE	FALSE
chr9	136434136	T	C	ENST00000371712	ENSG00000148384	INPP5E	TRUE	FALSE
chr9	136434136	T	G	ENST00000371712	ENSG00000148384	INPP5E	TRUE	FALSE
chr9	136434738	A	C	ENST00000371712	ENSG00000148384	INPP5E	TRUE	FALSE
chr9	136434738	A	G	ENST00000371712	ENSG00000148384	INPP5E	FALSE	FALSE
chr9	136434738	A	T	ENST00000371712	ENSG00000148384	INPP5E	TRUE	FALSE
chr9	136434739	C	A	ENST00000371712	ENSG00000148384	INPP5E	TRUE	FALSE
chr9	136434739	C	G	ENST00000371712	ENSG00000148384	INPP5E	TRUE	FALSE
chr9	136434739	C	T	ENST00000371712	ENSG00000148384	INPP5E	TRUE	FALSE
chr9	136434742	T	A	ENST00000371712	ENSG00000148384	INPP5E
chr9	136434745	G	A	ENST00000371712	ENSG00000148384	INPP5E
chr9	136434751	G	A	ENST00000371712	ENSG00000148384	INPP5E
chr9	136434758	C	T	ENST00000371712	ENSG00000148384	INPP5E
chr9	136434759	C	T	ENST00000371712	ENSG00000148384	INPP5E
chr9	136434797	G	C	ENST00000371712	ENSG00000148384	INPP5E
chr9	136434797	G	T	ENST00000371712	ENSG00000148384	INPP5E
chr9	136434811	C	A	ENST00000371712	ENSG00000148384	INPP5E	TRUE	TRUE
chr9	136434822	A	T	ENST00000371712	ENSG00000148384	INPP5E	TRUE	TRUE
chr9	136434853	C	A	ENST00000371712	ENSG00000148384	INPP5E	TRUE	TRUE
chr9	136434857	G	C	ENST00000371712	ENSG00000148384	INPP5E	TRUE	TRUE
chr9	136434857	G	T	ENST00000371712	ENSG00000148384	INPP5E	TRUE	TRUE
chr9	136434864	C	A	ENST00000371712	ENSG00000148384	INPP5E	TRUE	FALSE
chr9	136434864	C	G	ENST00000371712	ENSG00000148384	INPP5E	TRUE	FALSE
chr9	136434864	C	T	ENST00000371712	ENSG00000148384	INPP5E	TRUE	FALSE
chr9	136434865	T	A	ENST00000371712	ENSG00000148384	INPP5E	TRUE	FALSE
chr9	136434865	T	C	ENST00000371712	ENSG00000148384	INPP5E	TRUE	FALSE
chr9	136434865	T	G	ENST00000371712	ENSG00000148384	INPP5E	TRUE	FALSE
chr9	136438606	A	C	ENST00000371712	ENSG00000148384	INPP5E	TRUE	FALSE
chr9	136438606	A	G	ENST00000371712	ENSG00000148384	INPP5E	TRUE	FALSE
chr9	136438606	A	T	ENST00000371712	ENSG00000148384	INPP5E	TRUE	FALSE
chr9	136438607	C	A	ENST00000371712	ENSG00000148384	INPP5E	TRUE	FALSE
chr9	136438607	C	G	ENST00000371712	ENSG00000148384	INPP5E	TRUE	FALSE
chr9	136438607	C	T	ENST00000371712	ENSG00000148384	INPP5E	TRUE	FALSE
chr9	136438624	T	A	ENST00000371712	ENSG00000148384	INPP5E	TRUE	TRUE
chr9	136438660	T	A	ENST00000371712	ENSG00000148384	INPP5E	TRUE	TRUE
chr9	136438665	G	T	ENST00000371712	ENSG00000148384	INPP5E	TRUE	TRUE
chr9	136438676	A	T	ENST00000371712	ENSG00000148384	INPP5E	TRUE	TRUE
chr9	136438685	G	T	ENST00000371712	ENSG00000148384	INPP5E	TRUE	TRUE
chr9	136438750	G	A	ENST00000371712	ENSG00000148384	INPP5E	TRUE	TRUE
chr9	136438762	T	A	ENST00000371712	ENSG00000148384	INPP5E	TRUE	TRUE
chr9	136438763	G	C	ENST00000371712	ENSG00000148384	INPP5E	TRUE	TRUE
chr9	136438763	G	T	ENST00000371712	ENSG00000148384	INPP5E	TRUE	TRUE
chr9	136438779	G	T	ENST00000371712	ENSG00000148384	INPP5E	TRUE	TRUE
chr9	136438789	T	A	ENST00000371712	ENSG00000148384	INPP5E	TRUE	TRUE
chr9	136438875	G	T	ENST00000371712	ENSG00000148384	INPP5E	TRUE	TRUE
chr9	136438900	T	A	ENST00000371712	ENSG00000148384	INPP5E	TRUE	TRUE
chr9	136438953	G	T	ENST00000371712	ENSG00000148384	INPP5E	TRUE	TRUE
chr9	136438969	T	A	ENST00000371712	ENSG00000148384	INPP5E	TRUE	TRUE
chr9	136438972	C	A	ENST00000371712	ENSG00000148384	INPP5E	TRUE	TRUE
chr9	136438996	T	A	ENST00000371712	ENSG00000148384	INPP5E	TRUE	TRUE
chr9	136439005	C	A	ENST00000371712	ENSG00000148384	INPP5E	TRUE	TRUE
chr9	136439008	G	A	ENST00000371712	ENSG00000148384	INPP5E	TRUE	TRUE
chr9	136439010	A	T	ENST00000371712	ENSG00000148384	INPP5E	TRUE	TRUE
chr9	136439024	G	T	ENST00000371712	ENSG00000148384	INPP5E	TRUE	TRUE
chr9	136439036	G	T	ENST00000371712	ENSG00000148384	INPP5E	TRUE	TRUE
chr9	136439065	C	A	ENST00000371712	ENSG00000148384	INPP5E	TRUE	TRUE
chr9	136439071	G	A	ENST00000371712	ENSG00000148384	INPP5E	TRUE	TRUE
chr9	136439076	G	C	ENST00000371712	ENSG00000148384	INPP5E	TRUE	TRUE
chr9	136439076	G	T	ENST00000371712	ENSG00000148384	INPP5E	TRUE	TRUE
chr9	136439110	C	A	ENST00000371712	ENSG00000148384	INPP5E	TRUE	TRUE
chr9	136439119	C	A	ENST00000371712	ENSG00000148384	INPP5E	TRUE	TRUE
chr9	136439122	G	A	ENST00000371712	ENSG00000148384	INPP5E	TRUE	TRUE
chr9	136439131	G	A	ENST00000371712	ENSG00000148384	INPP5E	TRUE	TRUE
chr9	136439147	C	T	ENST00000371712	ENSG00000148384	INPP5E	TRUE	TRUE
chr9	136439148	C	T	ENST00000371712	ENSG00000148384	INPP5E	TRUE	TRUE
chr9	136439155	T	A	ENST00000371712	ENSG00000148384	INPP5E	TRUE	TRUE
chr9	136439176	G	A	ENST00000371712	ENSG00000148384	INPP5E	TRUE	TRUE
chr9	136439179	C	A	ENST00000371712	ENSG00000148384	INPP5E	TRUE	TRUE
chr9	136439185	G	A	ENST00000371712	ENSG00000148384	INPP5E	TRUE	TRUE
chr9	136439224	G	A	ENST00000371712	ENSG00000148384	INPP5E	TRUE	TRUE
chr9	136439239	C	A	ENST00000371712	ENSG00000148384	INPP5E	TRUE	TRUE
chr9	136439264	G	T	ENST00000371712	ENSG00000148384	INPP5E	TRUE	TRUE
chr9	136439284	C	A	ENST00000371712	ENSG00000148384	INPP5E
chr9	136439320	G	A	ENST00000371712	ENSG00000148384	INPP5E
chr9	136439344	G	A	ENST00000371712	ENSG00000148384	INPP5E
chr9	136439347	C	A	ENST00000371712	ENSG00000148384	INPP5E
chr9	136439350	G	A	ENST00000371712	ENSG00000148384	INPP5E		FALSE
chr9	136439365	C	A	ENST00000371712	ENSG00000148384	INPP5E		FALSE
chr9	136439374	G	A	ENST00000371712	ENSG00000148384	INPP5E	FALSE	FALSE
chr9	136439386	C	A	ENST00000371712	ENSG00000148384	INPP5E	FALSE	FALSE
chr9	136439404	C	A	ENST00000371712	ENSG00000148384	INPP5E	FALSE	FALSE
chr9	136439410	T	A	ENST00000371712	ENSG00000148384	INPP5E	FALSE	FALSE
chr9	136441775	T	A	ENST00000684901	ENSG00000148396	SEC16A	FALSE	FALSE
chr9	136441781	G	A	ENST00000684901	ENSG00000148396	SEC16A	FALSE	FALSE
chr9	136441801	G	C	ENST00000684901	ENSG00000148396	SEC16A	FALSE	FALSE
chr9	136441801	G	T	ENST00000684901	ENSG00000148396	SEC16A	FALSE	FALSE
chr9	136441818	G	T	ENST00000684901	ENSG00000148396	SEC16A	FALSE	FALSE
chr9	136441824	C	A	ENST00000684901	ENSG00000148396	SEC16A	FALSE	FALSE
chr9	136441824	C	G	ENST00000684901	ENSG00000148396	SEC16A	FALSE	FALSE
chr9	136441824	C	T	ENST00000684901	ENSG00000148396	SEC16A	FALSE	FALSE
chr9	136441825	T	A	ENST00000684901	ENSG00000148396	SEC16A	FALSE	FALSE
chr9	136441825	T	C	ENST00000684901	ENSG00000148396	SEC16A	FALSE	FALSE
chr9	136441825	T	G	ENST00000684901	ENSG00000148396	SEC16A	FALSE	FALSE
chr9	136443821	A	C	ENST00000684901	ENSG00000148396	SEC16A	TRUE	FALSE
chr9	136443821	A	G	ENST00000684901	ENSG00000148396	SEC16A	FALSE	FALSE
chr9	136443821	A	T	ENST00000684901	ENSG00000148396	SEC16A	TRUE	FALSE
chr9	136443822	C	A	ENST00000684901	ENSG00000148396	SEC16A	TRUE	FALSE
chr9	136443822	C	G	ENST00000684901	ENSG00000148396	SEC16A	TRUE	FALSE
chr9	136443822	C	T	ENST00000684901	ENSG00000148396	SEC16A	TRUE	FALSE
chr9	136443825	G	A	ENST00000684901	ENSG00000148396	SEC16A	FALSE	FALSE
chr9	136443834	G	A	ENST00000684901	ENSG00000148396	SEC16A	FALSE	FALSE
chr9	136443844	G	C	ENST00000684901	ENSG00000148396	SEC16A	FALSE	FALSE
chr9	136443844	G	T	ENST00000684901	ENSG00000148396	SEC16A	FALSE	FALSE
chr9	136443901	C	A	ENST00000684901	ENSG00000148396	SEC16A	TRUE	FALSE
chr9	136443901	C	G	ENST00000684901	ENSG00000148396	SEC16A	TRUE	FALSE
chr9	136443901	C	T	ENST00000684901	ENSG00000148396	SEC16A	TRUE	FALSE
chr9	136443902	T	A	ENST00000684901	ENSG00000148396	SEC16A	TRUE	FALSE
chr9	136443902	T	C	ENST00000684901	ENSG00000148396	SEC16A	TRUE	FALSE
chr9	136443902	T	G	ENST00000684901	ENSG00000148396	SEC16A	TRUE	FALSE
chr9	136445050	A	C	ENST00000684901	ENSG00000148396	SEC16A	FALSE	FALSE
chr9	136445050	A	G	ENST00000684901	ENSG00000148396	SEC16A	FALSE	FALSE
chr9	136445050	A	T	ENST00000684901	ENSG00000148396	SEC16A	FALSE	FALSE
chr9	136445051	C	A	ENST00000684901	ENSG00000148396	SEC16A	FALSE	FALSE
chr9	136445051	C	G	ENST00000684901	ENSG00000148396	SEC16A	FALSE	FALSE
chr9	136445051	C	T	ENST00000684901	ENSG00000148396	SEC16A	FALSE	FALSE
chr9	136445054	G	A	ENST00000684901	ENSG00000148396	SEC16A	TRUE	TRUE
chr9	136445066	G	A	ENST00000684901	ENSG00000148396	SEC16A	TRUE	TRUE
chr9	136445075	C	A	ENST00000684901	ENSG00000148396	SEC16A	TRUE	TRUE
chr9	136445080	G	C	ENST00000684901	ENSG00000148396	SEC16A	TRUE	TRUE
chr9	136445080	G	T	ENST00000684901	ENSG00000148396	SEC16A	TRUE	TRUE
chr9	136445083	A	C	ENST00000684901	ENSG00000148396	SEC16A	TRUE	TRUE
chr9	136445083	A	T	ENST00000684901	ENSG00000148396	SEC16A	TRUE	TRUE
chr9	136445086	G	C	ENST00000684901	ENSG00000148396	SEC16A	TRUE	TRUE
chr9	136445086	G	T	ENST00000684901	ENSG00000148396	SEC16A	TRUE	TRUE
chr9	136445095	G	C	ENST00000684901	ENSG00000148396	SEC16A	TRUE	TRUE
chr9	136445095	G	T	ENST00000684901	ENSG00000148396	SEC16A	TRUE	TRUE
chr9	136445100	A	T	ENST00000684901	ENSG00000148396	SEC16A	TRUE	TRUE
chr9	136445107	G	T	ENST00000684901	ENSG00000148396	SEC16A	TRUE	TRUE
chr9	136445112	C	A	ENST00000684901	ENSG00000148396	SEC16A	FALSE	FALSE
chr9	136445112	C	G	ENST00000684901	ENSG00000148396	SEC16A	FALSE	FALSE
chr9	136445112	C	T	ENST00000684901	ENSG00000148396	SEC16A	FALSE	FALSE
chr9	136445113	T	A	ENST00000684901	ENSG00000148396	SEC16A	FALSE	FALSE
chr9	136445113	T	C	ENST00000684901	ENSG00000148396	SEC16A	FALSE	FALSE
chr9	136445113	T	G	ENST00000684901	ENSG00000148396	SEC16A	FALSE	FALSE
chr9	136445643	A	C	ENST00000684901	ENSG00000148396	SEC16A	FALSE	FALSE
chr9	136445643	A	G	ENST00000684901	ENSG00000148396	SEC16A	FALSE	FALSE
chr9	136445643	A	T	ENST00000684901	ENSG00000148396	SEC16A	FALSE	FALSE
chr9	136445644	C	A	ENST00000684901	ENSG00000148396	SEC16A	FALSE	FALSE
chr9	136445644	C	G	ENST00000684901	ENSG00000148396	SEC16A	FALSE	FALSE
chr9	136445644	C	T	ENST00000684901	ENSG00000148396	SEC16A	FALSE	FALSE
chr9	136445647	C	A	ENST00000684901	ENSG00000148396	SEC16A	TRUE	TRUE
chr9	136445650	C	A	ENST00000684901	ENSG00000148396	SEC16A	TRUE	TRUE
chr9	136445653	C	A	ENST00000684901	ENSG00000148396	SEC16A	TRUE	TRUE
chr9	136445656	G	A	ENST00000684901	ENSG00000148396	SEC16A	TRUE	TRUE
chr9	136445665	C	A	ENST00000684901	ENSG00000148396	SEC16A	TRUE	TRUE
chr9	136445686	C	A	ENST00000684901	ENSG00000148396	SEC16A	TRUE	TRUE
chr9	136445700	G	C	ENST00000684901	ENSG00000148396	SEC16A	TRUE	TRUE
chr9	136445700	G	T	ENST00000684901	ENSG00000148396	SEC16A	TRUE	TRUE
chr9	136445715	A	C	ENST00000684901	ENSG00000148396	SEC16A	TRUE	TRUE
chr9	136445715	A	T	ENST00000684901	ENSG00000148396	SEC16A	TRUE	TRUE
chr9	136445720	C	A	ENST00000684901	ENSG00000148396	SEC16A	FALSE	FALSE
chr9	136445720	C	G	ENST00000684901	ENSG00000148396	SEC16A	FALSE	FALSE
chr9	136445720	C	T	ENST00000684901	ENSG00000148396	SEC16A	FALSE	FALSE
chr9	136445721	T	A	ENST00000684901	ENSG00000148396	SEC16A	FALSE	FALSE
chr9	136445721	T	C	ENST00000684901	ENSG00000148396	SEC16A	FALSE	FALSE
chr9	136445721	T	G	ENST00000684901	ENSG00000148396	SEC16A	FALSE	FALSE
chr9	136446853	A	C	ENST00000684901	ENSG00000148396	SEC16A	TRUE	FALSE
chr9	136446853	A	G	ENST00000684901	ENSG00000148396	SEC16A	TRUE	FALSE
chr9	136446853	A	T	ENST00000684901	ENSG00000148396	SEC16A	TRUE	FALSE
chr9	136446854	C	A	ENST00000684901	ENSG00000148396	SEC16A	TRUE	FALSE
chr9	136446854	C	G	ENST00000684901	ENSG00000148396	SEC16A	TRUE	FALSE
chr9	136446854	C	T	ENST00000684901	ENSG00000148396	SEC16A	TRUE	FALSE
chr9	136446857	T	A	ENST00000684901	ENSG00000148396	SEC16A	TRUE	TRUE
chr9	136446863	C	A	ENST00000684901	ENSG00000148396	SEC16A	TRUE	TRUE
chr9	136446875	C	A	ENST00000684901	ENSG00000148396	SEC16A	TRUE	TRUE
chr9	136446911	C	A	ENST00000684901	ENSG00000148396	SEC16A	TRUE	TRUE
chr9	136446935	G	A	ENST00000684901	ENSG00000148396	SEC16A	TRUE	TRUE
chr9	136446941	C	A	ENST00000684901	ENSG00000148396	SEC16A	TRUE	TRUE
chr9	136446944	C	A	ENST00000684901	ENSG00000148396	SEC16A	TRUE	TRUE
chr9	136446950	C	A	ENST00000684901	ENSG00000148396	SEC16A	FALSE	FALSE
chr9	136446950	C	G	ENST00000684901	ENSG00000148396	SEC16A	FALSE	FALSE
chr9	136446950	C	T	ENST00000684901	ENSG00000148396	SEC16A	FALSE	FALSE
chr9	136446951	T	A	ENST00000684901	ENSG00000148396	SEC16A	FALSE	FALSE
chr9	136446951	T	C	ENST00000684901	ENSG00000148396	SEC16A	FALSE	FALSE
chr9	136446951	T	G	ENST00000684901	ENSG00000148396	SEC16A	FALSE	FALSE
chr9	136447225	A	C	ENST00000684901	ENSG00000148396	SEC16A	TRUE	FALSE
chr9	136447225	A	G	ENST00000684901	ENSG00000148396	SEC16A	TRUE	FALSE
chr9	136447225	A	T	ENST00000684901	ENSG00000148396	SEC16A	TRUE	FALSE
chr9	136447226	C	A	ENST00000684901	ENSG00000148396	SEC16A	TRUE	FALSE
chr9	136447226	C	G	ENST00000684901	ENSG00000148396	SEC16A	TRUE	FALSE
chr9	136447226	C	T	ENST00000684901	ENSG00000148396	SEC16A	TRUE	FALSE
chr9	136447244	A	T	ENST00000684901	ENSG00000148396	SEC16A	TRUE	TRUE
chr9	136447308	C	A	ENST00000684901	ENSG00000148396	SEC16A	TRUE	TRUE
chr9	136447317	G	A	ENST00000684901	ENSG00000148396	SEC16A	TRUE	TRUE
chr9	136447345	G	C	ENST00000684901	ENSG00000148396	SEC16A	TRUE	TRUE
chr9	136447345	G	T	ENST00000684901	ENSG00000148396	SEC16A	TRUE	TRUE
chr9	136447356	T	A	ENST00000684901	ENSG00000148396	SEC16A	TRUE	TRUE
chr9	136447362	C	A	ENST00000684901	ENSG00000148396	SEC16A	TRUE	TRUE
chr9	136447365	C	A	ENST00000684901	ENSG00000148396	SEC16A	TRUE	FALSE
chr9	136447365	C	G	ENST00000684901	ENSG00000148396	SEC16A	TRUE	FALSE
chr9	136447365	C	T	ENST00000684901	ENSG00000148396	SEC16A	TRUE	FALSE
chr9	136447366	T	A	ENST00000684901	ENSG00000148396	SEC16A	TRUE	FALSE
chr9	136447366	T	C	ENST00000684901	ENSG00000148396	SEC16A	TRUE	FALSE
chr9	136447366	T	G	ENST00000684901	ENSG00000148396	SEC16A	TRUE	FALSE
chr9	136447567	A	C	ENST00000684901	ENSG00000148396	SEC16A	TRUE	FALSE
chr9	136447567	A	G	ENST00000684901	ENSG00000148396	SEC16A	FALSE	FALSE
chr9	136447567	A	T	ENST00000684901	ENSG00000148396	SEC16A	TRUE	FALSE
chr9	136447568	C	A	ENST00000684901	ENSG00000148396	SEC16A	TRUE	FALSE
chr9	136447568	C	G	ENST00000684901	ENSG00000148396	SEC16A	TRUE	FALSE
chr9	136447568	C	T	ENST00000684901	ENSG00000148396	SEC16A	TRUE	FALSE
chr9	136447575	T	A	ENST00000684901	ENSG00000148396	SEC16A	TRUE	TRUE
chr9	136447578	T	A	ENST00000684901	ENSG00000148396	SEC16A	TRUE	TRUE
chr9	136447582	G	C	ENST00000684901	ENSG00000148396	SEC16A	TRUE	TRUE
chr9	136447582	G	T	ENST00000684901	ENSG00000148396	SEC16A	TRUE	TRUE
chr9	136447602	C	A	ENST00000684901	ENSG00000148396	SEC16A	TRUE	TRUE
chr9	136447635	G	A	ENST00000684901	ENSG00000148396	SEC16A	TRUE	TRUE
chr9	136447644	T	A	ENST00000684901	ENSG00000148396	SEC16A	TRUE	TRUE
chr9	136447652	G	T	ENST00000684901	ENSG00000148396	SEC16A	TRUE	TRUE
chr9	136447677	T	A	ENST00000684901	ENSG00000148396	SEC16A	TRUE	TRUE
chr9	136447680	T	A	ENST00000684901	ENSG00000148396	SEC16A	TRUE	TRUE
chr9	136447681	C	A	ENST00000684901	ENSG00000148396	SEC16A	TRUE	FALSE
chr9	136447681	C	G	ENST00000684901	ENSG00000148396	SEC16A	TRUE	FALSE
chr9	136447681	C	T	ENST00000684901	ENSG00000148396	SEC16A	TRUE	FALSE
chr9	136447682	T	A	ENST00000684901	ENSG00000148396	SEC16A	TRUE	FALSE
chr9	136447682	T	C	ENST00000684901	ENSG00000148396	SEC16A	TRUE	FALSE
chr9	136447682	T	G	ENST00000684901	ENSG00000148396	SEC16A	TRUE	FALSE
chr9	136447851	A	C	ENST00000684901	ENSG00000148396	SEC16A	TRUE	FALSE
chr9	136447851	A	G	ENST00000684901	ENSG00000148396	SEC16A	TRUE	FALSE
chr9	136447851	A	T	ENST00000684901	ENSG00000148396	SEC16A	TRUE	FALSE
chr9	136447852	C	A	ENST00000684901	ENSG00000148396	SEC16A	TRUE	FALSE
chr9	136447852	C	G	ENST00000684901	ENSG00000148396	SEC16A	TRUE	FALSE
chr9	136447852	C	T	ENST00000684901	ENSG00000148396	SEC16A	TRUE	FALSE
chr9	136447855	C	A	ENST00000684901	ENSG00000148396	SEC16A	TRUE	TRUE
chr9	136447858	C	A	ENST00000684901	ENSG00000148396	SEC16A	TRUE	TRUE
chr9	136447861	C	A	ENST00000684901	ENSG00000148396	SEC16A	TRUE	TRUE
chr9	136447867	C	A	ENST00000684901	ENSG00000148396	SEC16A	TRUE	TRUE
chr9	136447872	A	C	ENST00000684901	ENSG00000148396	SEC16A	TRUE	TRUE
chr9	136447872	A	T	ENST00000684901	ENSG00000148396	SEC16A	TRUE	TRUE
chr9	136447880	C	T	ENST00000684901	ENSG00000148396	SEC16A	TRUE	TRUE
chr9	136447881	C	T	ENST00000684901	ENSG00000148396	SEC16A	TRUE	TRUE
chr9	136447885	G	A	ENST00000684901	ENSG00000148396	SEC16A	TRUE	TRUE
chr9	136447891	T	A	ENST00000684901	ENSG00000148396	SEC16A	TRUE	TRUE
chr9	136447894	T	A	ENST00000684901	ENSG00000148396	SEC16A	TRUE	TRUE
chr9	136447897	C	A	ENST00000684901	ENSG00000148396	SEC16A	TRUE	TRUE
chr9	136447901	C	T	ENST00000684901	ENSG00000148396	SEC16A	TRUE	TRUE
chr9	136447902	C	T	ENST00000684901	ENSG00000148396	SEC16A	TRUE	TRUE
chr9	136447910	C	A	ENST00000684901	ENSG00000148396	SEC16A	TRUE	FALSE
chr9	136447910	C	G	ENST00000684901	ENSG00000148396	SEC16A	TRUE	FALSE
chr9	136447910	C	T	ENST00000684901	ENSG00000148396	SEC16A	TRUE	FALSE
chr9	136447911	T	A	ENST00000684901	ENSG00000148396	SEC16A	TRUE	FALSE
chr9	136447911	T	C	ENST00000684901	ENSG00000148396	SEC16A	TRUE	FALSE
chr9	136447911	T	G	ENST00000684901	ENSG00000148396	SEC16A	TRUE	FALSE
chr9	136448082	A	C	ENST00000684901	ENSG00000148396	SEC16A	TRUE	TRUE
chr9	136448082	A	G	ENST00000684901	ENSG00000148396	SEC16A	TRUE	FALSE
chr9	136448082	A	T	ENST00000684901	ENSG00000148396	SEC16A	TRUE	TRUE
chr9	136448083	C	A	ENST00000684901	ENSG00000148396	SEC16A	TRUE	TRUE
chr9	136448083	C	G	ENST00000684901	ENSG00000148396	SEC16A	TRUE	TRUE
chr9	136448083	C	T	ENST00000684901	ENSG00000148396	SEC16A	TRUE	TRUE
chr9	136448085	G	T	ENST00000684901	ENSG00000148396	SEC16A	TRUE	TRUE
chr9	136448089	T	A	ENST00000684901	ENSG00000148396	SEC16A	TRUE	TRUE
chr9	136448095	T	A	ENST00000684901	ENSG00000148396	SEC16A	TRUE	TRUE
chr9	136448106	A	T	ENST00000684901	ENSG00000148396	SEC16A	TRUE	TRUE
chr9	136448108	A	C	ENST00000684901	ENSG00000148396	SEC16A	TRUE	TRUE
chr9	136448108	A	T	ENST00000684901	ENSG00000148396	SEC16A	TRUE	TRUE
chr9	136448116	C	A	ENST00000684901	ENSG00000148396	SEC16A	TRUE	TRUE
chr9	136448122	T	A	ENST00000684901	ENSG00000148396	SEC16A	TRUE	TRUE
chr9	136448125	T	A	ENST00000684901	ENSG00000148396	SEC16A	TRUE	TRUE
chr9	136448128	T	A	ENST00000684901	ENSG00000148396	SEC16A	TRUE	TRUE
chr9	136448131	C	A	ENST00000684901	ENSG00000148396	SEC16A	TRUE	TRUE
chr9	136448138	C	T	ENST00000684901	ENSG00000148396	SEC16A	TRUE	TRUE
chr9	136448139	C	T	ENST00000684901	ENSG00000148396	SEC16A	TRUE	TRUE
chr9	136448150	C	T	ENST00000684901	ENSG00000148396	SEC16A	TRUE	TRUE
chr9	136448151	C	T	ENST00000684901	ENSG00000148396	SEC16A	TRUE	TRUE
chr9	136448158	C	A	ENST00000684901	ENSG00000148396	SEC16A	TRUE	TRUE
chr9	136448162	C	A	ENST00000684901	ENSG00000148396	SEC16A	TRUE	FALSE
chr9	136448162	C	G	ENST00000684901	ENSG00000148396	SEC16A	TRUE	FALSE
chr9	136448162	C	T	ENST00000684901	ENSG00000148396	SEC16A	TRUE	FALSE
chr9	136448163	T	A	ENST00000684901	ENSG00000148396	SEC16A	TRUE	FALSE
chr9	136448163	T	C	ENST00000684901	ENSG00000148396	SEC16A	TRUE	FALSE
chr9	136448163	T	G	ENST00000684901	ENSG00000148396	SEC16A	TRUE	FALSE
chr9	136451254	A	C	ENST00000684901	ENSG00000148396	SEC16A	FALSE	FALSE
chr9	136451254	A	G	ENST00000684901	ENSG00000148396	SEC16A	FALSE	FALSE
chr9	136451254	A	T	ENST00000684901	ENSG00000148396	SEC16A	FALSE	FALSE
chr9	136451255	C	A	ENST00000684901	ENSG00000148396	SEC16A	FALSE	FALSE
chr9	136451255	C	G	ENST00000684901	ENSG00000148396	SEC16A	FALSE	FALSE
chr9	136451255	C	T	ENST00000684901	ENSG00000148396	SEC16A	FALSE	FALSE
chr9	136451258	T	A	ENST00000684901	ENSG00000148396	SEC16A	TRUE	TRUE
chr9	136451261	T	A	ENST00000684901	ENSG00000148396	SEC16A	TRUE	TRUE
chr9	136451267	C	A	ENST00000684901	ENSG00000148396	SEC16A	TRUE	TRUE
chr9	136451270	T	A	ENST00000684901	ENSG00000148396	SEC16A	TRUE	TRUE
chr9	136451276	C	A	ENST00000684901	ENSG00000148396	SEC16A	TRUE	TRUE
chr9	136451279	T	A	ENST00000684901	ENSG00000148396	SEC16A	TRUE	TRUE
chr9	136451282	T	A	ENST00000684901	ENSG00000148396	SEC16A	TRUE	TRUE
chr9	136451291	G	A	ENST00000684901	ENSG00000148396	SEC16A	TRUE	TRUE
chr9	136451294	C	A	ENST00000684901	ENSG00000148396	SEC16A	TRUE	TRUE
chr9	136451300	T	A	ENST00000684901	ENSG00000148396	SEC16A	TRUE	TRUE
chr9	136451303	T	A	ENST00000684901	ENSG00000148396	SEC16A	TRUE	TRUE
chr9	136451309	C	A	ENST00000684901	ENSG00000148396	SEC16A	TRUE	TRUE
chr9	136451320	G	C	ENST00000684901	ENSG00000148396	SEC16A	TRUE	TRUE
chr9	136451320	G	T	ENST00000684901	ENSG00000148396	SEC16A	TRUE	TRUE
chr9	136451339	G	A	ENST00000684901	ENSG00000148396	SEC16A	TRUE	TRUE
chr9	136451350	G	T	ENST00000684901	ENSG00000148396	SEC16A	TRUE	TRUE
chr9	136451364	C	T	ENST00000684901	ENSG00000148396	SEC16A	TRUE	TRUE
chr9	136451365	C	T	ENST00000684901	ENSG00000148396	SEC16A	TRUE	TRUE
chr9	136451381	C	A	ENST00000684901	ENSG00000148396	SEC16A	TRUE	TRUE
chr9	136451383	G	T	ENST00000684901	ENSG00000148396	SEC16A	TRUE	TRUE
chr9	136451401	G	T	ENST00000684901	ENSG00000148396	SEC16A	TRUE	TRUE
chr9	136451409	C	A	ENST00000684901	ENSG00000148396	SEC16A	FALSE	FALSE
chr9	136451409	C	G	ENST00000684901	ENSG00000148396	SEC16A	FALSE	FALSE
chr9	136451409	C	T	ENST00000684901	ENSG00000148396	SEC16A	FALSE	FALSE
chr9	136451410	T	A	ENST00000684901	ENSG00000148396	SEC16A	FALSE	FALSE
chr9	136451410	T	C	ENST00000684901	ENSG00000148396	SEC16A	FALSE	FALSE
chr9	136451410	T	G	ENST00000684901	ENSG00000148396	SEC16A	FALSE	FALSE
chr9	136453426	A	C	ENST00000684901	ENSG00000148396	SEC16A	TRUE	FALSE
chr9	136453426	A	G	ENST00000684901	ENSG00000148396	SEC16A	TRUE	FALSE
chr9	136453426	A	T	ENST00000684901	ENSG00000148396	SEC16A	TRUE	FALSE
chr9	136453427	C	A	ENST00000684901	ENSG00000148396	SEC16A	TRUE	FALSE
chr9	136453427	C	G	ENST00000684901	ENSG00000148396	SEC16A	TRUE	FALSE
chr9	136453427	C	T	ENST00000684901	ENSG00000148396	SEC16A	TRUE	FALSE
chr9	136453442	T	A	ENST00000684901	ENSG00000148396	SEC16A	TRUE	TRUE
chr9	136453445	C	A	ENST00000684901	ENSG00000148396	SEC16A	TRUE	TRUE
chr9	136453457	C	A	ENST00000684901	ENSG00000148396	SEC16A	TRUE	TRUE
chr9	136453460	C	A	ENST00000684901	ENSG00000148396	SEC16A	TRUE	TRUE
chr9	136453469	C	A	ENST00000684901	ENSG00000148396	SEC16A	TRUE	TRUE
chr9	136453477	G	C	ENST00000684901	ENSG00000148396	SEC16A	TRUE	TRUE
chr9	136453477	G	T	ENST00000684901	ENSG00000148396	SEC16A	TRUE	TRUE
chr9	136453484	C	A	ENST00000684901	ENSG00000148396	SEC16A	TRUE	TRUE
chr9	136453496	C	A	ENST00000684901	ENSG00000148396	SEC16A	TRUE	TRUE
chr9	136453499	G	A	ENST00000684901	ENSG00000148396	SEC16A	TRUE	TRUE
chr9	136453511	C	A	ENST00000684901	ENSG00000148396	SEC16A	TRUE	FALSE
chr9	136453511	C	G	ENST00000684901	ENSG00000148396	SEC16A	TRUE	FALSE
chr9	136453511	C	T	ENST00000684901	ENSG00000148396	SEC16A	TRUE	FALSE
chr9	136453512	T	A	ENST00000684901	ENSG00000148396	SEC16A	TRUE	FALSE
chr9	136453512	T	C	ENST00000684901	ENSG00000148396	SEC16A	TRUE	FALSE
chr9	136453512	T	G	ENST00000684901	ENSG00000148396	SEC16A	TRUE	FALSE
chr9	136454107	A	C	ENST00000684901	ENSG00000148396	SEC16A	FALSE	FALSE
chr9	136454107	A	G	ENST00000684901	ENSG00000148396	SEC16A	FALSE	FALSE
chr9	136454107	A	T	ENST00000684901	ENSG00000148396	SEC16A	FALSE	FALSE
chr9	136454108	C	A	ENST00000684901	ENSG00000148396	SEC16A	FALSE	FALSE
chr9	136454108	C	G	ENST00000684901	ENSG00000148396	SEC16A	FALSE	FALSE
chr9	136454108	C	T	ENST00000684901	ENSG00000148396	SEC16A	FALSE	FALSE
chr9	136454130	C	A	ENST00000684901	ENSG00000148396	SEC16A	TRUE	TRUE
chr9	136454133	G	A	ENST00000684901	ENSG00000148396	SEC16A	TRUE	TRUE
chr9	136454138	A	T	ENST00000684901	ENSG00000148396	SEC16A	TRUE	TRUE
chr9	136454145	T	A	ENST00000684901	ENSG00000148396	SEC16A	TRUE	TRUE
chr9	136454151	C	A	ENST00000684901	ENSG00000148396	SEC16A	TRUE	TRUE
chr9	136454154	G	A	ENST00000684901	ENSG00000148396	SEC16A	TRUE	TRUE
chr9	136454196	C	A	ENST00000684901	ENSG00000148396	SEC16A	TRUE	TRUE
chr9	136454227	A	T	ENST00000684901	ENSG00000148396	SEC16A	TRUE	TRUE
chr9	136454244	C	A	ENST00000684901	ENSG00000148396	SEC16A	TRUE	TRUE
chr9	136454286	T	A	ENST00000684901	ENSG00000148396	SEC16A	TRUE	TRUE
chr9	136454300	A	T	ENST00000684901	ENSG00000148396	SEC16A	TRUE	TRUE
chr9	136454322	G	A	ENST00000684901	ENSG00000148396	SEC16A	TRUE	TRUE
chr9	136454328	C	A	ENST00000684901	ENSG00000148396	SEC16A	FALSE	FALSE
chr9	136454328	C	G	ENST00000684901	ENSG00000148396	SEC16A	FALSE	FALSE
chr9	136454328	C	T	ENST00000684901	ENSG00000148396	SEC16A	FALSE	FALSE
chr9	136454329	T	A	ENST00000684901	ENSG00000148396	SEC16A	FALSE	FALSE
chr9	136454329	T	C	ENST00000684901	ENSG00000148396	SEC16A	FALSE	FALSE
chr9	136454329	T	G	ENST00000684901	ENSG00000148396	SEC16A	FALSE	FALSE
chr9	136455599	A	C	ENST00000684901	ENSG00000148396	SEC16A	FALSE	FALSE
chr9	136455599	A	G	ENST00000684901	ENSG00000148396	SEC16A	FALSE	FALSE
chr9	136455599	A	T	ENST00000684901	ENSG00000148396	SEC16A	FALSE	FALSE
chr9	136455600	C	A	ENST00000684901	ENSG00000148396	SEC16A	FALSE	FALSE
chr9	136455600	C	G	ENST00000684901	ENSG00000148396	SEC16A	FALSE	FALSE
chr9	136455600	C	T	ENST00000684901	ENSG00000148396	SEC16A	FALSE	FALSE
chr9	136455603	G	C	ENST00000684901	ENSG00000148396	SEC16A	TRUE	TRUE
chr9	136455603	G	T	ENST00000684901	ENSG00000148396	SEC16A	TRUE	TRUE
chr9	136455630	G	T	ENST00000684901	ENSG00000148396	SEC16A	TRUE	TRUE
chr9	136455637	C	A	ENST00000684901	ENSG00000148396	SEC16A	TRUE	TRUE
chr9	136455688	C	A	ENST00000684901	ENSG00000148396	SEC16A	TRUE	TRUE
chr9	136455694	G	A	ENST00000684901	ENSG00000148396	SEC16A	TRUE	TRUE
chr9	136455703	C	A	ENST00000684901	ENSG00000148396	SEC16A	TRUE	TRUE
chr9	136455714	A	T	ENST00000684901	ENSG00000148396	SEC16A	TRUE	TRUE
chr9	136455718	G	A	ENST00000684901	ENSG00000148396	SEC16A	TRUE	TRUE
chr9	136455721	C	A	ENST00000684901	ENSG00000148396	SEC16A	TRUE	TRUE
chr9	136455727	C	A	ENST00000684901	ENSG00000148396	SEC16A	TRUE	TRUE
chr9	136455746	A	T	ENST00000684901	ENSG00000148396	SEC16A	TRUE	TRUE
chr9	136455751	G	A	ENST00000684901	ENSG00000148396	SEC16A	TRUE	TRUE
chr9	136455754	G	A	ENST00000684901	ENSG00000148396	SEC16A	TRUE	TRUE
chr9	136455766	C	A	ENST00000684901	ENSG00000148396	SEC16A	TRUE	TRUE
chr9	136455772	G	A	ENST00000684901	ENSG00000148396	SEC16A	TRUE	TRUE
chr9	136455776	C	T	ENST00000684901	ENSG00000148396	SEC16A	TRUE	TRUE
chr9	136455777	C	T	ENST00000684901	ENSG00000148396	SEC16A	TRUE	TRUE
chr9	136455784	C	A	ENST00000684901	ENSG00000148396	SEC16A	TRUE	TRUE
chr9	136455793	C	A	ENST00000684901	ENSG00000148396	SEC16A	TRUE	TRUE
chr9	136455794	C	A	ENST00000684901	ENSG00000148396	SEC16A	FALSE	FALSE
chr9	136455794	C	G	ENST00000684901	ENSG00000148396	SEC16A	FALSE	FALSE
chr9	136455794	C	T	ENST00000684901	ENSG00000148396	SEC16A	FALSE	FALSE
chr9	136455795	T	A	ENST00000684901	ENSG00000148396	SEC16A	FALSE	FALSE
chr9	136455795	T	C	ENST00000684901	ENSG00000148396	SEC16A	FALSE	FALSE
chr9	136455795	T	G	ENST00000684901	ENSG00000148396	SEC16A	FALSE	FALSE
chr9	136456051	A	C	ENST00000684901	ENSG00000148396	SEC16A	TRUE	FALSE
chr9	136456051	A	G	ENST00000684901	ENSG00000148396	SEC16A	TRUE	FALSE
chr9	136456051	A	T	ENST00000684901	ENSG00000148396	SEC16A	TRUE	FALSE
chr9	136456052	C	A	ENST00000684901	ENSG00000148396	SEC16A	TRUE	FALSE
chr9	136456052	C	G	ENST00000684901	ENSG00000148396	SEC16A	TRUE	FALSE
chr9	136456052	C	T	ENST00000684901	ENSG00000148396	SEC16A	TRUE	FALSE
chr9	136456055	T	A	ENST00000684901	ENSG00000148396	SEC16A	TRUE	TRUE
chr9	136456061	G	A	ENST00000684901	ENSG00000148396	SEC16A	TRUE	TRUE
chr9	136456067	C	A	ENST00000684901	ENSG00000148396	SEC16A	TRUE	TRUE
chr9	136456073	G	A	ENST00000684901	ENSG00000148396	SEC16A	TRUE	TRUE
chr9	136456076	G	A	ENST00000684901	ENSG00000148396	SEC16A	TRUE	TRUE
chr9	136456089	C	T	ENST00000684901	ENSG00000148396	SEC16A	TRUE	TRUE
chr9	136456090	C	T	ENST00000684901	ENSG00000148396	SEC16A	TRUE	TRUE
chr9	136456105	A	T	ENST00000684901	ENSG00000148396	SEC16A	TRUE	TRUE
chr9	136456112	C	A	ENST00000684901	ENSG00000148396	SEC16A	TRUE	TRUE
chr9	136456115	C	A	ENST00000684901	ENSG00000148396	SEC16A	TRUE	TRUE
chr9	136456118	C	A	ENST00000684901	ENSG00000148396	SEC16A	TRUE	TRUE
chr9	136456124	T	A	ENST00000684901	ENSG00000148396	SEC16A	TRUE	TRUE
chr9	136456127	C	A	ENST00000684901	ENSG00000148396	SEC16A	TRUE	TRUE
chr9	136456130	T	A	ENST00000684901	ENSG00000148396	SEC16A	TRUE	TRUE
chr9	136456136	G	A	ENST00000684901	ENSG00000148396	SEC16A	TRUE	TRUE
chr9	136456151	G	A	ENST00000684901	ENSG00000148396	SEC16A	TRUE	TRUE
chr9	136456153	A	C	ENST00000684901	ENSG00000148396	SEC16A	TRUE	TRUE
chr9	136456153	A	T	ENST00000684901	ENSG00000148396	SEC16A	TRUE	TRUE
chr9	136456157	G	A	ENST00000684901	ENSG00000148396	SEC16A	TRUE	TRUE
chr9	136456167	C	A	ENST00000684901	ENSG00000148396	SEC16A	TRUE	FALSE
chr9	136456167	C	G	ENST00000684901	ENSG00000148396	SEC16A	TRUE	FALSE
chr9	136456167	C	T	ENST00000684901	ENSG00000148396	SEC16A	TRUE	FALSE
chr9	136456168	T	A	ENST00000684901	ENSG00000148396	SEC16A	TRUE	FALSE
chr9	136456168	T	C	ENST00000684901	ENSG00000148396	SEC16A	TRUE	FALSE
chr9	136456168	T	G	ENST00000684901	ENSG00000148396	SEC16A	TRUE	FALSE
chr9	136457442	A	C	ENST00000684901	ENSG00000148396	SEC16A	TRUE	FALSE
chr9	136457442	A	G	ENST00000684901	ENSG00000148396	SEC16A	TRUE	FALSE
chr9	136457442	A	T	ENST00000684901	ENSG00000148396	SEC16A	TRUE	FALSE
chr9	136457443	C	A	ENST00000684901	ENSG00000148396	SEC16A	TRUE	FALSE
chr9	136457443	C	G	ENST00000684901	ENSG00000148396	SEC16A	TRUE	FALSE
chr9	136457443	C	T	ENST00000684901	ENSG00000148396	SEC16A	TRUE	FALSE
chr9	136457446	G	A	ENST00000684901	ENSG00000148396	SEC16A	TRUE	TRUE
chr9	136457455	G	A	ENST00000684901	ENSG00000148396	SEC16A	TRUE	TRUE
chr9	136457463	A	T	ENST00000684901	ENSG00000148396	SEC16A	TRUE	TRUE
chr9	136457474	A	C	ENST00000684901	ENSG00000148396	SEC16A	TRUE	TRUE
chr9	136457474	A	T	ENST00000684901	ENSG00000148396	SEC16A	TRUE	TRUE
chr9	136457488	G	A	ENST00000684901	ENSG00000148396	SEC16A	TRUE	TRUE
chr9	136457503	T	A	ENST00000684901	ENSG00000148396	SEC16A	TRUE	TRUE
chr9	136457515	C	A	ENST00000684901	ENSG00000148396	SEC16A	TRUE	TRUE
chr9	136457516	A	T	ENST00000684901	ENSG00000148396	SEC16A	TRUE	TRUE
chr9	136457519	G	C	ENST00000684901	ENSG00000148396	SEC16A	TRUE	TRUE
chr9	136457519	G	T	ENST00000684901	ENSG00000148396	SEC16A	TRUE	TRUE
chr9	136457533	G	A	ENST00000684901	ENSG00000148396	SEC16A	TRUE	TRUE
chr9	136457551	C	A	ENST00000684901	ENSG00000148396	SEC16A	TRUE	TRUE
chr9	136457561	G	T	ENST00000684901	ENSG00000148396	SEC16A	TRUE	TRUE
chr9	136457567	G	C	ENST00000684901	ENSG00000148396	SEC16A	TRUE	TRUE
chr9	136457567	G	T	ENST00000684901	ENSG00000148396	SEC16A	TRUE	TRUE
chr9	136457578	T	A	ENST00000684901	ENSG00000148396	SEC16A	TRUE	TRUE
chr9	136457585	C	A	ENST00000684901	ENSG00000148396	SEC16A	TRUE	FALSE
chr9	136457585	C	G	ENST00000684901	ENSG00000148396	SEC16A	TRUE	FALSE
chr9	136457585	C	T	ENST00000684901	ENSG00000148396	SEC16A	TRUE	FALSE
chr9	136457586	T	A	ENST00000684901	ENSG00000148396	SEC16A	TRUE	FALSE
chr9	136457586	T	C	ENST00000684901	ENSG00000148396	SEC16A	TRUE	FALSE
chr9	136457586	T	G	ENST00000684901	ENSG00000148396	SEC16A	TRUE	FALSE
chr9	136459132	A	C	ENST00000684901	ENSG00000148396	SEC16A	TRUE	TRUE
chr9	136459132	A	G	ENST00000684901	ENSG00000148396	SEC16A	TRUE	FALSE
chr9	136459132	A	T	ENST00000684901	ENSG00000148396	SEC16A	TRUE	TRUE
chr9	136459133	C	A	ENST00000684901	ENSG00000148396	SEC16A	TRUE	TRUE
chr9	136459133	C	G	ENST00000684901	ENSG00000148396	SEC16A	TRUE	TRUE
chr9	136459133	C	T	ENST00000684901	ENSG00000148396	SEC16A	TRUE	TRUE
chr9	136459136	G	A	ENST00000684901	ENSG00000148396	SEC16A	TRUE	TRUE
chr9	136459152	G	T	ENST00000684901	ENSG00000148396	SEC16A	TRUE	TRUE
chr9	136459160	C	A	ENST00000684901	ENSG00000148396	SEC16A	TRUE	TRUE
chr9	136459175	G	A	ENST00000684901	ENSG00000148396	SEC16A	TRUE	TRUE
chr9	136459179	G	C	ENST00000684901	ENSG00000148396	SEC16A	TRUE	TRUE
chr9	136459179	G	T	ENST00000684901	ENSG00000148396	SEC16A	TRUE	TRUE
chr9	136459184	C	A	ENST00000684901	ENSG00000148396	SEC16A	TRUE	TRUE
chr9	136459185	A	C	ENST00000684901	ENSG00000148396	SEC16A	TRUE	TRUE
chr9	136459185	A	T	ENST00000684901	ENSG00000148396	SEC16A	TRUE	TRUE
chr9	136459193	C	A	ENST00000684901	ENSG00000148396	SEC16A	TRUE	TRUE
chr9	136459202	G	A	ENST00000684901	ENSG00000148396	SEC16A	TRUE	TRUE
chr9	136459211	C	A	ENST00000684901	ENSG00000148396	SEC16A	TRUE	TRUE
chr9	136459226	T	A	ENST00000684901	ENSG00000148396	SEC16A	TRUE	TRUE
chr9	136459228	A	C	ENST00000684901	ENSG00000148396	SEC16A	TRUE	TRUE
chr9	136459228	A	T	ENST00000684901	ENSG00000148396	SEC16A	TRUE	TRUE
chr9	136459237	A	T	ENST00000684901	ENSG00000148396	SEC16A	TRUE	TRUE
chr9	136459240	C	A	ENST00000684901	ENSG00000148396	SEC16A	TRUE	FALSE
chr9	136459240	C	G	ENST00000684901	ENSG00000148396	SEC16A	TRUE	FALSE
chr9	136459240	C	T	ENST00000684901	ENSG00000148396	SEC16A	TRUE	FALSE
chr9	136459241	T	A	ENST00000684901	ENSG00000148396	SEC16A	TRUE	FALSE
chr9	136459241	T	C	ENST00000684901	ENSG00000148396	SEC16A	TRUE	FALSE
chr9	136459241	T	G	ENST00000684901	ENSG00000148396	SEC16A	TRUE	FALSE
chr9	136459442	A	C	ENST00000684901	ENSG00000148396	SEC16A	TRUE	FALSE
chr9	136459442	A	G	ENST00000684901	ENSG00000148396	SEC16A	TRUE	FALSE
chr9	136459442	A	T	ENST00000684901	ENSG00000148396	SEC16A	TRUE	FALSE
chr9	136459443	C	A	ENST00000684901	ENSG00000148396	SEC16A	TRUE	FALSE
chr9	136459443	C	G	ENST00000684901	ENSG00000148396	SEC16A	TRUE	FALSE
chr9	136459443	C	T	ENST00000684901	ENSG00000148396	SEC16A	TRUE	FALSE
chr9	136459457	C	A	ENST00000684901	ENSG00000148396	SEC16A	TRUE	TRUE
chr9	136459462	A	C	ENST00000684901	ENSG00000148396	SEC16A	TRUE	TRUE
chr9	136459462	A	T	ENST00000684901	ENSG00000148396	SEC16A	TRUE	TRUE
chr9	136459472	T	A	ENST00000684901	ENSG00000148396	SEC16A	TRUE	TRUE
chr9	136459481	T	A	ENST00000684901	ENSG00000148396	SEC16A	TRUE	TRUE
chr9	136459484	T	A	ENST00000684901	ENSG00000148396	SEC16A	TRUE	TRUE
chr9	136459488	G	C	ENST00000684901	ENSG00000148396	SEC16A	TRUE	TRUE
chr9	136459488	G	T	ENST00000684901	ENSG00000148396	SEC16A	TRUE	TRUE
chr9	136459502	C	A	ENST00000684901	ENSG00000148396	SEC16A	TRUE	TRUE
chr9	136459508	G	A	ENST00000684901	ENSG00000148396	SEC16A	TRUE	TRUE
chr9	136459518	G	C	ENST00000684901	ENSG00000148396	SEC16A	TRUE	TRUE
chr9	136459518	G	T	ENST00000684901	ENSG00000148396	SEC16A	TRUE	TRUE
chr9	136459521	G	T	ENST00000684901	ENSG00000148396	SEC16A	TRUE	TRUE
chr9	136459540	A	T	ENST00000684901	ENSG00000148396	SEC16A	TRUE	TRUE
chr9	136459552	G	C	ENST00000684901	ENSG00000148396	SEC16A	TRUE	TRUE
chr9	136459552	G	T	ENST00000684901	ENSG00000148396	SEC16A	TRUE	TRUE
chr9	136459556	C	A	ENST00000684901	ENSG00000148396	SEC16A	TRUE	FALSE
chr9	136459556	C	G	ENST00000684901	ENSG00000148396	SEC16A	TRUE	FALSE
chr9	136459556	C	T	ENST00000684901	ENSG00000148396	SEC16A	TRUE	FALSE
chr9	136459557	T	A	ENST00000684901	ENSG00000148396	SEC16A	TRUE	FALSE
chr9	136459557	T	C	ENST00000684901	ENSG00000148396	SEC16A	TRUE	FALSE
chr9	136459557	T	G	ENST00000684901	ENSG00000148396	SEC16A	TRUE	FALSE
chr9	136459755	A	C	ENST00000684901	ENSG00000148396	SEC16A	TRUE	FALSE
chr9	136459755	A	G	ENST00000684901	ENSG00000148396	SEC16A	TRUE	FALSE
chr9	136459755	A	T	ENST00000684901	ENSG00000148396	SEC16A	TRUE	FALSE
chr9	136459756	C	A	ENST00000684901	ENSG00000148396	SEC16A	TRUE	FALSE
chr9	136459756	C	G	ENST00000684901	ENSG00000148396	SEC16A	TRUE	FALSE
chr9	136459756	C	T	ENST00000684901	ENSG00000148396	SEC16A	TRUE	FALSE
chr9	136459793	C	A	ENST00000684901	ENSG00000148396	SEC16A	TRUE	TRUE
chr9	136459813	A	T	ENST00000684901	ENSG00000148396	SEC16A	TRUE	TRUE
chr9	136459822	A	T	ENST00000684901	ENSG00000148396	SEC16A	TRUE	TRUE
chr9	136459845	C	T	ENST00000684901	ENSG00000148396	SEC16A	TRUE	TRUE
chr9	136459846	C	T	ENST00000684901	ENSG00000148396	SEC16A	TRUE	TRUE
chr9	136459853	C	A	ENST00000684901	ENSG00000148396	SEC16A	TRUE	TRUE
chr9	136459854	C	T	ENST00000684901	ENSG00000148396	SEC16A	TRUE	TRUE
chr9	136459855	C	T	ENST00000684901	ENSG00000148396	SEC16A	TRUE	TRUE
chr9	136459859	T	A	ENST00000684901	ENSG00000148396	SEC16A	TRUE	TRUE
chr9	136459862	C	A	ENST00000684901	ENSG00000148396	SEC16A	TRUE	TRUE
chr9	136459868	C	A	ENST00000684901	ENSG00000148396	SEC16A	TRUE	TRUE
chr9	136459869	A	T	ENST00000684901	ENSG00000148396	SEC16A	TRUE	TRUE
chr9	136459872	G	T	ENST00000684901	ENSG00000148396	SEC16A	TRUE	TRUE
chr9	136459875	C	A	ENST00000684901	ENSG00000148396	SEC16A	TRUE	FALSE
chr9	136459875	C	G	ENST00000684901	ENSG00000148396	SEC16A	TRUE	FALSE
chr9	136459875	C	T	ENST00000684901	ENSG00000148396	SEC16A	TRUE	FALSE
chr9	136459876	T	A	ENST00000684901	ENSG00000148396	SEC16A	TRUE	FALSE
chr9	136459876	T	C	ENST00000684901	ENSG00000148396	SEC16A	TRUE	FALSE
chr9	136459876	T	G	ENST00000684901	ENSG00000148396	SEC16A	TRUE	FALSE
chr9	136460040	A	C	ENST00000684901	ENSG00000148396	SEC16A	TRUE	FALSE
chr9	136460040	A	G	ENST00000684901	ENSG00000148396	SEC16A	TRUE	FALSE
chr9	136460040	A	T	ENST00000684901	ENSG00000148396	SEC16A	TRUE	FALSE
chr9	136460041	C	A	ENST00000684901	ENSG00000148396	SEC16A	TRUE	FALSE
chr9	136460041	C	G	ENST00000684901	ENSG00000148396	SEC16A	TRUE	FALSE
chr9	136460041	C	T	ENST00000684901	ENSG00000148396	SEC16A	TRUE	FALSE
chr9	136460065	C	A	ENST00000684901	ENSG00000148396	SEC16A	TRUE	TRUE
chr9	136460077	G	A	ENST00000684901	ENSG00000148396	SEC16A	TRUE	TRUE
chr9	136460078	G	C	ENST00000684901	ENSG00000148396	SEC16A	TRUE	TRUE
chr9	136460078	G	T	ENST00000684901	ENSG00000148396	SEC16A	TRUE	TRUE
chr9	136460089	G	A	ENST00000684901	ENSG00000148396	SEC16A	TRUE	TRUE
chr9	136460124	C	A	ENST00000684901	ENSG00000148396	SEC16A	TRUE	FALSE
chr9	136460124	C	G	ENST00000684901	ENSG00000148396	SEC16A	TRUE	FALSE
chr9	136460124	C	T	ENST00000684901	ENSG00000148396	SEC16A	TRUE	FALSE
chr9	136460125	T	A	ENST00000684901	ENSG00000148396	SEC16A	TRUE	FALSE
chr9	136460125	T	C	ENST00000684901	ENSG00000148396	SEC16A	TRUE	FALSE
chr9	136460125	T	G	ENST00000684901	ENSG00000148396	SEC16A	TRUE	FALSE
chr9	136461175	A	C	ENST00000684901	ENSG00000148396	SEC16A	TRUE	FALSE
chr9	136461175	A	G	ENST00000684901	ENSG00000148396	SEC16A	TRUE	FALSE
chr9	136461175	A	T	ENST00000684901	ENSG00000148396	SEC16A	TRUE	FALSE
chr9	136461176	C	A	ENST00000684901	ENSG00000148396	SEC16A	TRUE	FALSE
chr9	136461176	C	G	ENST00000684901	ENSG00000148396	SEC16A	TRUE	FALSE
chr9	136461176	C	T	ENST00000684901	ENSG00000148396	SEC16A	TRUE	FALSE
chr9	136461190	G	A	ENST00000684901	ENSG00000148396	SEC16A	TRUE	TRUE
chr9	136461214	T	A	ENST00000684901	ENSG00000148396	SEC16A	TRUE	TRUE
chr9	136461239	C	T	ENST00000684901	ENSG00000148396	SEC16A	TRUE	TRUE
chr9	136461240	C	T	ENST00000684901	ENSG00000148396	SEC16A	TRUE	TRUE
chr9	136461253	T	A	ENST00000684901	ENSG00000148396	SEC16A	TRUE	TRUE
chr9	136461265	C	A	ENST00000684901	ENSG00000148396	SEC16A	TRUE	TRUE
chr9	136461267	A	T	ENST00000684901	ENSG00000148396	SEC16A	TRUE	TRUE
chr9	136461275	C	A	ENST00000684901	ENSG00000148396	SEC16A	TRUE	FALSE
chr9	136461275	C	G	ENST00000684901	ENSG00000148396	SEC16A	TRUE	FALSE
chr9	136461275	C	T	ENST00000684901	ENSG00000148396	SEC16A	TRUE	FALSE
chr9	136461276	T	A	ENST00000684901	ENSG00000148396	SEC16A	TRUE	FALSE
chr9	136461276	T	C	ENST00000684901	ENSG00000148396	SEC16A	TRUE	FALSE
chr9	136461276	T	G	ENST00000684901	ENSG00000148396	SEC16A	TRUE	FALSE
chr9	136462885	A	C	ENST00000684901	ENSG00000148396	SEC16A	TRUE	FALSE
chr9	136462885	A	G	ENST00000684901	ENSG00000148396	SEC16A	TRUE	FALSE
chr9	136462885	A	T	ENST00000684901	ENSG00000148396	SEC16A	TRUE	FALSE
chr9	136462886	C	A	ENST00000684901	ENSG00000148396	SEC16A	TRUE	FALSE
chr9	136462886	C	G	ENST00000684901	ENSG00000148396	SEC16A	TRUE	FALSE
chr9	136462886	C	T	ENST00000684901	ENSG00000148396	SEC16A	TRUE	FALSE
chr9	136462889	T	A	ENST00000684901	ENSG00000148396	SEC16A	TRUE	TRUE
chr9	136462892	T	A	ENST00000684901	ENSG00000148396	SEC16A	TRUE	TRUE
chr9	136462899	A	C	ENST00000684901	ENSG00000148396	SEC16A	TRUE	TRUE
chr9	136462899	A	T	ENST00000684901	ENSG00000148396	SEC16A	TRUE	TRUE
chr9	136462906	A	T	ENST00000684901	ENSG00000148396	SEC16A	TRUE	TRUE
chr9	136462913	C	A	ENST00000684901	ENSG00000148396	SEC16A	TRUE	TRUE
chr9	136462925	C	A	ENST00000684901	ENSG00000148396	SEC16A	TRUE	TRUE
chr9	136462931	C	A	ENST00000684901	ENSG00000148396	SEC16A	TRUE	TRUE
chr9	136462934	T	A	ENST00000684901	ENSG00000148396	SEC16A	TRUE	TRUE
chr9	136462937	C	A	ENST00000684901	ENSG00000148396	SEC16A	TRUE	TRUE
chr9	136462942	G	T	ENST00000684901	ENSG00000148396	SEC16A	TRUE	TRUE
chr9	136462985	G	A	ENST00000684901	ENSG00000148396	SEC16A	TRUE	TRUE
chr9	136462991	C	A	ENST00000684901	ENSG00000148396	SEC16A	TRUE	TRUE
chr9	136463000	C	A	ENST00000684901	ENSG00000148396	SEC16A	TRUE	TRUE
chr9	136463003	C	A	ENST00000684901	ENSG00000148396	SEC16A	TRUE	TRUE
chr9	136463006	C	A	ENST00000684901	ENSG00000148396	SEC16A	TRUE	TRUE
chr9	136463009	C	A	ENST00000684901	ENSG00000148396	SEC16A	TRUE	TRUE
chr9	136463015	G	A	ENST00000684901	ENSG00000148396	SEC16A	TRUE	TRUE
chr9	136463018	C	A	ENST00000684901	ENSG00000148396	SEC16A	TRUE	TRUE
chr9	136463027	C	A	ENST00000684901	ENSG00000148396	SEC16A	TRUE	TRUE
chr9	136463054	C	A	ENST00000684901	ENSG00000148396	SEC16A	TRUE	TRUE
chr9	136463062	G	T	ENST00000684901	ENSG00000148396	SEC16A	TRUE	TRUE
chr9	136463066	T	A	ENST00000684901	ENSG00000148396	SEC16A	TRUE	TRUE
chr9	136463076	C	T	ENST00000684901	ENSG00000148396	SEC16A	TRUE	TRUE
chr9	136463077	C	T	ENST00000684901	ENSG00000148396	SEC16A	TRUE	TRUE
chr9	136463087	T	A	ENST00000684901	ENSG00000148396	SEC16A	TRUE	TRUE
chr9	136463096	G	A	ENST00000684901	ENSG00000148396	SEC16A	TRUE	TRUE
chr9	136463098	A	C	ENST00000684901	ENSG00000148396	SEC16A	TRUE	TRUE
chr9	136463098	A	T	ENST00000684901	ENSG00000148396	SEC16A	TRUE	TRUE
chr9	136463108	C	A	ENST00000684901	ENSG00000148396	SEC16A	TRUE	TRUE
chr9	136463133	C	A	ENST00000684901	ENSG00000148396	SEC16A	TRUE	FALSE
chr9	136463133	C	G	ENST00000684901	ENSG00000148396	SEC16A	TRUE	FALSE
chr9	136463133	C	T	ENST00000684901	ENSG00000148396	SEC16A	TRUE	FALSE
chr9	136463134	T	A	ENST00000684901	ENSG00000148396	SEC16A	TRUE	FALSE
chr9	136463134	T	C	ENST00000684901	ENSG00000148396	SEC16A	TRUE	FALSE
chr9	136463134	T	G	ENST00000684901	ENSG00000148396	SEC16A	TRUE	FALSE
chr9	136463461	A	C	ENST00000684901	ENSG00000148396	SEC16A	TRUE	FALSE
chr9	136463461	A	G	ENST00000684901	ENSG00000148396	SEC16A	TRUE	FALSE
chr9	136463461	A	T	ENST00000684901	ENSG00000148396	SEC16A	TRUE	FALSE
chr9	136463462	C	A	ENST00000684901	ENSG00000148396	SEC16A	TRUE	FALSE
chr9	136463462	C	G	ENST00000684901	ENSG00000148396	SEC16A	TRUE	FALSE
chr9	136463462	C	T	ENST00000684901	ENSG00000148396	SEC16A	TRUE	FALSE
chr9	136463471	G	A	ENST00000684901	ENSG00000148396	SEC16A	TRUE	TRUE
chr9	136463474	T	A	ENST00000684901	ENSG00000148396	SEC16A	TRUE	TRUE
chr9	136463475	G	T	ENST00000684901	ENSG00000148396	SEC16A	TRUE	TRUE
chr9	136463479	A	C	ENST00000684901	ENSG00000148396	SEC16A	TRUE	TRUE
chr9	136463479	A	T	ENST00000684901	ENSG00000148396	SEC16A	TRUE	TRUE
chr9	136463496	C	T	ENST00000684901	ENSG00000148396	SEC16A	TRUE	TRUE
chr9	136463497	C	T	ENST00000684901	ENSG00000148396	SEC16A	TRUE	TRUE
chr9	136463516	C	A	ENST00000684901	ENSG00000148396	SEC16A	TRUE	TRUE
chr9	136463519	T	A	ENST00000684901	ENSG00000148396	SEC16A	TRUE	TRUE
chr9	136463527	A	C	ENST00000684901	ENSG00000148396	SEC16A	TRUE	TRUE
chr9	136463527	A	T	ENST00000684901	ENSG00000148396	SEC16A	TRUE	TRUE
chr9	136463534	C	A	ENST00000684901	ENSG00000148396	SEC16A	TRUE	TRUE
chr9	136463540	G	A	ENST00000684901	ENSG00000148396	SEC16A	TRUE	TRUE
chr9	136463542	A	T	ENST00000684901	ENSG00000148396	SEC16A	TRUE	TRUE
chr9	136463544	A	T	ENST00000684901	ENSG00000148396	SEC16A	TRUE	TRUE
chr9	136463549	T	A	ENST00000684901	ENSG00000148396	SEC16A	TRUE	TRUE
chr9	136463558	T	A	ENST00000684901	ENSG00000148396	SEC16A	TRUE	TRUE
chr9	136463564	G	A	ENST00000684901	ENSG00000148396	SEC16A	TRUE	TRUE
chr9	136463588	T	A	ENST00000684901	ENSG00000148396	SEC16A	TRUE	TRUE
chr9	136463602	C	A	ENST00000684901	ENSG00000148396	SEC16A	TRUE	FALSE
chr9	136463602	C	G	ENST00000684901	ENSG00000148396	SEC16A	TRUE	FALSE
chr9	136463602	C	T	ENST00000684901	ENSG00000148396	SEC16A	TRUE	FALSE
chr9	136463603	T	A	ENST00000684901	ENSG00000148396	SEC16A	TRUE	FALSE
chr9	136463603	T	C	ENST00000684901	ENSG00000148396	SEC16A	TRUE	FALSE
chr9	136463603	T	G	ENST00000684901	ENSG00000148396	SEC16A	TRUE	FALSE
chr9	136463677	A	C	ENST00000684901	ENSG00000148396	SEC16A	TRUE	FALSE
chr9	136463677	A	G	ENST00000684901	ENSG00000148396	SEC16A	TRUE	FALSE
chr9	136463677	A	T	ENST00000684901	ENSG00000148396	SEC16A	TRUE	FALSE
chr9	136463678	C	A	ENST00000684901	ENSG00000148396	SEC16A	TRUE	FALSE
chr9	136463678	C	G	ENST00000684901	ENSG00000148396	SEC16A	TRUE	FALSE
chr9	136463678	C	T	ENST00000684901	ENSG00000148396	SEC16A	TRUE	FALSE
chr9	136463680	T	A	ENST00000684901	ENSG00000148396	SEC16A	TRUE	TRUE
chr9	136463692	C	A	ENST00000684901	ENSG00000148396	SEC16A	TRUE	TRUE
chr9	136463710	C	A	ENST00000684901	ENSG00000148396	SEC16A	TRUE	TRUE
chr9	136463713	C	A	ENST00000684901	ENSG00000148396	SEC16A	TRUE	TRUE
chr9	136463716	G	A	ENST00000684901	ENSG00000148396	SEC16A	TRUE	TRUE
chr9	136463719	C	A	ENST00000684901	ENSG00000148396	SEC16A	TRUE	TRUE
chr9	136463731	G	A	ENST00000684901	ENSG00000148396	SEC16A	TRUE	TRUE
chr9	136463736	A	T	ENST00000684901	ENSG00000148396	SEC16A	TRUE	TRUE
chr9	136463741	C	A	ENST00000684901	ENSG00000148396	SEC16A	TRUE	FALSE
chr9	136463741	C	G	ENST00000684901	ENSG00000148396	SEC16A	TRUE	FALSE
chr9	136463741	C	T	ENST00000684901	ENSG00000148396	SEC16A	TRUE	FALSE
chr9	136463742	T	A	ENST00000684901	ENSG00000148396	SEC16A	TRUE	FALSE
chr9	136463742	T	C	ENST00000684901	ENSG00000148396	SEC16A	TRUE	FALSE
chr9	136463742	T	G	ENST00000684901	ENSG00000148396	SEC16A	TRUE	FALSE
chr9	136464418	A	C	ENST00000684901	ENSG00000148396	SEC16A	TRUE	FALSE
chr9	136464418	A	G	ENST00000684901	ENSG00000148396	SEC16A	TRUE	FALSE
chr9	136464418	A	T	ENST00000684901	ENSG00000148396	SEC16A	TRUE	FALSE
chr9	136464419	C	A	ENST00000684901	ENSG00000148396	SEC16A	TRUE	FALSE
chr9	136464419	C	G	ENST00000684901	ENSG00000148396	SEC16A	TRUE	FALSE
chr9	136464419	C	T	ENST00000684901	ENSG00000148396	SEC16A	TRUE	FALSE
chr9	136464422	C	A	ENST00000684901	ENSG00000148396	SEC16A	TRUE	TRUE
chr9	136464437	C	A	ENST00000684901	ENSG00000148396	SEC16A	TRUE	TRUE
chr9	136464442	A	T	ENST00000684901	ENSG00000148396	SEC16A	TRUE	TRUE
chr9	136464452	G	A	ENST00000684901	ENSG00000148396	SEC16A	TRUE	TRUE
chr9	136464455	C	A	ENST00000684901	ENSG00000148396	SEC16A	TRUE	TRUE
chr9	136464458	C	A	ENST00000684901	ENSG00000148396	SEC16A	TRUE	TRUE
chr9	136464460	G	C	ENST00000684901	ENSG00000148396	SEC16A	TRUE	TRUE
chr9	136464460	G	T	ENST00000684901	ENSG00000148396	SEC16A	TRUE	TRUE
chr9	136464482	T	A	ENST00000684901	ENSG00000148396	SEC16A	TRUE	TRUE
chr9	136464491	G	A	ENST00000684901	ENSG00000148396	SEC16A	TRUE	TRUE
chr9	136464513	A	T	ENST00000684901	ENSG00000148396	SEC16A	TRUE	TRUE
chr9	136464529	G	C	ENST00000684901	ENSG00000148396	SEC16A	TRUE	TRUE
chr9	136464529	G	T	ENST00000684901	ENSG00000148396	SEC16A	TRUE	TRUE
chr9	136464536	T	A	ENST00000684901	ENSG00000148396	SEC16A	TRUE	TRUE
chr9	136464539	C	A	ENST00000684901	ENSG00000148396	SEC16A	TRUE	TRUE
chr9	136464554	T	A	ENST00000684901	ENSG00000148396	SEC16A	TRUE	TRUE
chr9	136464556	G	C	ENST00000684901	ENSG00000148396	SEC16A	TRUE	TRUE
chr9	136464556	G	T	ENST00000684901	ENSG00000148396	SEC16A	TRUE	TRUE
chr9	136464559	G	C	ENST00000684901	ENSG00000148396	SEC16A	TRUE	TRUE
chr9	136464559	G	T	ENST00000684901	ENSG00000148396	SEC16A	TRUE	TRUE
chr9	136464563	C	A	ENST00000684901	ENSG00000148396	SEC16A	TRUE	FALSE
chr9	136464563	C	G	ENST00000684901	ENSG00000148396	SEC16A	TRUE	FALSE
chr9	136464563	C	T	ENST00000684901	ENSG00000148396	SEC16A	TRUE	FALSE
chr9	136464564	T	A	ENST00000684901	ENSG00000148396	SEC16A	TRUE	FALSE
chr9	136464564	T	C	ENST00000684901	ENSG00000148396	SEC16A	TRUE	FALSE
chr9	136464564	T	G	ENST00000684901	ENSG00000148396	SEC16A	TRUE	FALSE
chr9	136465960	A	C	ENST00000684901	ENSG00000148396	SEC16A	TRUE	FALSE
chr9	136465960	A	G	ENST00000684901	ENSG00000148396	SEC16A	TRUE	FALSE
chr9	136465960	A	T	ENST00000684901	ENSG00000148396	SEC16A	TRUE	FALSE
chr9	136465961	C	A	ENST00000684901	ENSG00000148396	SEC16A	TRUE	FALSE
chr9	136465961	C	G	ENST00000684901	ENSG00000148396	SEC16A	TRUE	FALSE
chr9	136465961	C	T	ENST00000684901	ENSG00000148396	SEC16A	TRUE	FALSE
chr9	136465965	G	A	ENST00000684901	ENSG00000148396	SEC16A	TRUE	TRUE
chr9	136465968	C	A	ENST00000684901	ENSG00000148396	SEC16A	TRUE	TRUE
chr9	136465978	C	T	ENST00000684901	ENSG00000148396	SEC16A	TRUE	TRUE
chr9	136465979	C	T	ENST00000684901	ENSG00000148396	SEC16A	TRUE	TRUE
chr9	136465996	G	C	ENST00000684901	ENSG00000148396	SEC16A	TRUE	TRUE
chr9	136465996	G	T	ENST00000684901	ENSG00000148396	SEC16A	TRUE	TRUE
chr9	136466002	A	C	ENST00000684901	ENSG00000148396	SEC16A	TRUE	TRUE
chr9	136466002	A	T	ENST00000684901	ENSG00000148396	SEC16A	TRUE	TRUE
chr9	136466007	C	A	ENST00000684901	ENSG00000148396	SEC16A	TRUE	TRUE
chr9	136466041	G	C	ENST00000684901	ENSG00000148396	SEC16A	TRUE	TRUE
chr9	136466041	G	T	ENST00000684901	ENSG00000148396	SEC16A	TRUE	TRUE
chr9	136466050	G	C	ENST00000684901	ENSG00000148396	SEC16A	TRUE	TRUE
chr9	136466050	G	T	ENST00000684901	ENSG00000148396	SEC16A	TRUE	TRUE
chr9	136466094	C	A	ENST00000684901	ENSG00000148396	SEC16A	TRUE	TRUE
chr9	136466095	G	C	ENST00000684901	ENSG00000148396	SEC16A	TRUE	TRUE
chr9	136466095	G	T	ENST00000684901	ENSG00000148396	SEC16A	TRUE	TRUE
chr9	136466124	T	A	ENST00000684901	ENSG00000148396	SEC16A	TRUE	TRUE
chr9	136466125	G	C	ENST00000684901	ENSG00000148396	SEC16A	TRUE	TRUE
chr9	136466125	G	T	ENST00000684901	ENSG00000148396	SEC16A	TRUE	TRUE
chr9	136466133	G	A	ENST00000684901	ENSG00000148396	SEC16A	TRUE	TRUE
chr9	136466137	C	A	ENST00000684901	ENSG00000148396	SEC16A	TRUE	FALSE
chr9	136466137	C	G	ENST00000684901	ENSG00000148396	SEC16A	TRUE	FALSE
chr9	136466137	C	T	ENST00000684901	ENSG00000148396	SEC16A	TRUE	FALSE
chr9	136466138	T	A	ENST00000684901	ENSG00000148396	SEC16A	TRUE	FALSE
chr9	136466138	T	C	ENST00000684901	ENSG00000148396	SEC16A	TRUE	FALSE
chr9	136466138	T	G	ENST00000684901	ENSG00000148396	SEC16A	TRUE	FALSE
chr9	136466262	A	C	ENST00000684901	ENSG00000148396	SEC16A	TRUE	TRUE
chr9	136466262	A	G	ENST00000684901	ENSG00000148396	SEC16A	TRUE	FALSE
chr9	136466262	A	T	ENST00000684901	ENSG00000148396	SEC16A	TRUE	TRUE
chr9	136466263	C	A	ENST00000684901	ENSG00000148396	SEC16A	TRUE	TRUE
chr9	136466263	C	G	ENST00000684901	ENSG00000148396	SEC16A	TRUE	TRUE
chr9	136466263	C	T	ENST00000684901	ENSG00000148396	SEC16A	TRUE	TRUE
chr9	136466266	G	A	ENST00000684901	ENSG00000148396	SEC16A	TRUE	TRUE
chr9	136466271	G	T	ENST00000684901	ENSG00000148396	SEC16A	TRUE	TRUE
chr9	136466334	G	T	ENST00000684901	ENSG00000148396	SEC16A	TRUE	TRUE
chr9	136466341	C	A	ENST00000684901	ENSG00000148396	SEC16A	TRUE	TRUE
chr9	136466368	C	A	ENST00000684901	ENSG00000148396	SEC16A	TRUE	TRUE
chr9	136466371	C	A	ENST00000684901	ENSG00000148396	SEC16A	TRUE	TRUE
chr9	136466375	A	C	ENST00000684901	ENSG00000148396	SEC16A	TRUE	TRUE
chr9	136466375	A	T	ENST00000684901	ENSG00000148396	SEC16A	TRUE	TRUE
chr9	136466386	T	A	ENST00000684901	ENSG00000148396	SEC16A	TRUE	TRUE
chr9	136466432	G	C	ENST00000684901	ENSG00000148396	SEC16A	TRUE	TRUE
chr9	136466432	G	T	ENST00000684901	ENSG00000148396	SEC16A	TRUE	TRUE
chr9	136466438	C	T	ENST00000684901	ENSG00000148396	SEC16A	TRUE	TRUE
chr9	136466439	C	T	ENST00000684901	ENSG00000148396	SEC16A	TRUE	TRUE
chr9	136466455	T	A	ENST00000684901	ENSG00000148396	SEC16A	TRUE	TRUE
chr9	136466458	C	A	ENST00000684901	ENSG00000148396	SEC16A	TRUE	TRUE
chr9	136466463	C	A	ENST00000684901	ENSG00000148396	SEC16A	TRUE	FALSE
chr9	136466463	C	G	ENST00000684901	ENSG00000148396	SEC16A	TRUE	FALSE
chr9	136466463	C	T	ENST00000684901	ENSG00000148396	SEC16A	TRUE	FALSE
chr9	136466464	T	A	ENST00000684901	ENSG00000148396	SEC16A	TRUE	FALSE
chr9	136466464	T	C	ENST00000684901	ENSG00000148396	SEC16A	TRUE	FALSE
chr9	136466464	T	G	ENST00000684901	ENSG00000148396	SEC16A	TRUE	FALSE
chr9	136466955	A	C	ENST00000684901	ENSG00000148396	SEC16A	TRUE	FALSE
chr9	136466955	A	G	ENST00000684901	ENSG00000148396	SEC16A	TRUE	FALSE
chr9	136466955	A	T	ENST00000684901	ENSG00000148396	SEC16A	TRUE	FALSE
chr9	136466956	C	A	ENST00000684901	ENSG00000148396	SEC16A	TRUE	FALSE
chr9	136466956	C	G	ENST00000684901	ENSG00000148396	SEC16A	TRUE	FALSE
chr9	136466956	C	T	ENST00000684901	ENSG00000148396	SEC16A	TRUE	FALSE
chr9	136466979	C	A	ENST00000684901	ENSG00000148396	SEC16A	TRUE	TRUE
chr9	136466982	T	A	ENST00000684901	ENSG00000148396	SEC16A	TRUE	TRUE
chr9	136466986	G	C	ENST00000684901	ENSG00000148396	SEC16A	TRUE	TRUE
chr9	136466986	G	T	ENST00000684901	ENSG00000148396	SEC16A	TRUE	TRUE
chr9	136466995	A	C	ENST00000684901	ENSG00000148396	SEC16A	TRUE	TRUE
chr9	136466995	A	T	ENST00000684901	ENSG00000148396	SEC16A	TRUE	TRUE
chr9	136467000	C	A	ENST00000684901	ENSG00000148396	SEC16A	TRUE	TRUE
chr9	136467007	A	T	ENST00000684901	ENSG00000148396	SEC16A	TRUE	TRUE
chr9	136467010	C	T	ENST00000684901	ENSG00000148396	SEC16A	TRUE	TRUE
chr9	136467011	C	T	ENST00000684901	ENSG00000148396	SEC16A	TRUE	TRUE
chr9	136467013	A	C	ENST00000684901	ENSG00000148396	SEC16A	TRUE	TRUE
chr9	136467013	A	T	ENST00000684901	ENSG00000148396	SEC16A	TRUE	TRUE
chr9	136467025	A	C	ENST00000684901	ENSG00000148396	SEC16A	TRUE	TRUE
chr9	136467025	A	T	ENST00000684901	ENSG00000148396	SEC16A	TRUE	TRUE
chr9	136467048	T	A	ENST00000684901	ENSG00000148396	SEC16A	TRUE	TRUE
chr9	136467055	G	C	ENST00000684901	ENSG00000148396	SEC16A	TRUE	TRUE
chr9	136467055	G	T	ENST00000684901	ENSG00000148396	SEC16A	TRUE	TRUE
chr9	136467061	G	C	ENST00000684901	ENSG00000148396	SEC16A	TRUE	TRUE
chr9	136467061	G	T	ENST00000684901	ENSG00000148396	SEC16A	TRUE	TRUE
chr9	136467070	C	T	ENST00000684901	ENSG00000148396	SEC16A	TRUE	TRUE
chr9	136467071	C	T	ENST00000684901	ENSG00000148396	SEC16A	TRUE	TRUE
chr9	136467084	C	A	ENST00000684901	ENSG00000148396	SEC16A	TRUE	FALSE
chr9	136467084	C	G	ENST00000684901	ENSG00000148396	SEC16A	TRUE	FALSE
chr9	136467084	C	T	ENST00000684901	ENSG00000148396	SEC16A	TRUE	FALSE
chr9	136467085	T	A	ENST00000684901	ENSG00000148396	SEC16A	TRUE	FALSE
chr9	136467085	T	C	ENST00000684901	ENSG00000148396	SEC16A	TRUE	FALSE
chr9	136467085	T	G	ENST00000684901	ENSG00000148396	SEC16A	TRUE	FALSE
chr9	136468413	A	C	ENST00000684901	ENSG00000148396	SEC16A	TRUE	FALSE
chr9	136468413	A	G	ENST00000684901	ENSG00000148396	SEC16A	TRUE	FALSE
chr9	136468413	A	T	ENST00000684901	ENSG00000148396	SEC16A	TRUE	FALSE
chr9	136468414	C	A	ENST00000684901	ENSG00000148396	SEC16A	TRUE	FALSE
chr9	136468414	C	G	ENST00000684901	ENSG00000148396	SEC16A	TRUE	FALSE
chr9	136468414	C	T	ENST00000684901	ENSG00000148396	SEC16A	TRUE	FALSE
chr9	136468418	C	A	ENST00000684901	ENSG00000148396	SEC16A	TRUE	TRUE
chr9	136468419	A	C	ENST00000684901	ENSG00000148396	SEC16A	TRUE	TRUE
chr9	136468419	A	T	ENST00000684901	ENSG00000148396	SEC16A	TRUE	TRUE
chr9	136468425	G	C	ENST00000684901	ENSG00000148396	SEC16A	TRUE	TRUE
chr9	136468425	G	T	ENST00000684901	ENSG00000148396	SEC16A	TRUE	TRUE
chr9	136468430	G	A	ENST00000684901	ENSG00000148396	SEC16A	TRUE	TRUE
chr9	136468437	G	C	ENST00000684901	ENSG00000148396	SEC16A	TRUE	TRUE
chr9	136468437	G	T	ENST00000684901	ENSG00000148396	SEC16A	TRUE	TRUE
chr9	136468440	A	C	ENST00000684901	ENSG00000148396	SEC16A	TRUE	TRUE
chr9	136468440	A	T	ENST00000684901	ENSG00000148396	SEC16A	TRUE	TRUE
chr9	136468449	A	C	ENST00000684901	ENSG00000148396	SEC16A	TRUE	TRUE
chr9	136468449	A	T	ENST00000684901	ENSG00000148396	SEC16A	TRUE	TRUE
chr9	136468452	G	C	ENST00000684901	ENSG00000148396	SEC16A	TRUE	TRUE
chr9	136468452	G	T	ENST00000684901	ENSG00000148396	SEC16A	TRUE	TRUE
chr9	136468463	G	A	ENST00000684901	ENSG00000148396	SEC16A	TRUE	TRUE
chr9	136468470	C	T	ENST00000684901	ENSG00000148396	SEC16A	TRUE	TRUE
chr9	136468471	C	T	ENST00000684901	ENSG00000148396	SEC16A	TRUE	TRUE
chr9	136468475	C	A	ENST00000684901	ENSG00000148396	SEC16A	TRUE	TRUE
chr9	136468481	T	A	ENST00000684901	ENSG00000148396	SEC16A	TRUE	TRUE
chr9	136468488	A	C	ENST00000684901	ENSG00000148396	SEC16A	TRUE	TRUE
chr9	136468488	A	T	ENST00000684901	ENSG00000148396	SEC16A	TRUE	TRUE
chr9	136468491	G	C	ENST00000684901	ENSG00000148396	SEC16A	TRUE	TRUE
chr9	136468491	G	T	ENST00000684901	ENSG00000148396	SEC16A	TRUE	TRUE
chr9	136468496	C	A	ENST00000684901	ENSG00000148396	SEC16A	TRUE	TRUE
chr9	136468499	C	A	ENST00000684901	ENSG00000148396	SEC16A	TRUE	TRUE
chr9	136468503	A	C	ENST00000684901	ENSG00000148396	SEC16A	TRUE	TRUE
chr9	136468503	A	T	ENST00000684901	ENSG00000148396	SEC16A	TRUE	TRUE
chr9	136468508	C	A	ENST00000684901	ENSG00000148396	SEC16A	TRUE	TRUE
chr9	136468511	G	A	ENST00000684901	ENSG00000148396	SEC16A	TRUE	TRUE
chr9	136468513	C	A	ENST00000684901	ENSG00000148396	SEC16A	TRUE	TRUE
chr9	136468513	C	G	ENST00000684901	ENSG00000148396	SEC16A	TRUE	TRUE
chr9	136468513	C	T	ENST00000684901	ENSG00000148396	SEC16A	TRUE	TRUE
chr9	136468514	T	A	ENST00000684901	ENSG00000148396	SEC16A	TRUE	TRUE
chr9	136468514	T	C	ENST00000684901	ENSG00000148396	SEC16A	TRUE	TRUE
chr9	136468514	T	G	ENST00000684901	ENSG00000148396	SEC16A	TRUE	TRUE
chr9	136471973	A	C	ENST00000684901	ENSG00000148396	SEC16A	TRUE	FALSE
chr9	136471973	A	G	ENST00000684901	ENSG00000148396	SEC16A	TRUE	FALSE
chr9	136471973	A	T	ENST00000684901	ENSG00000148396	SEC16A	TRUE	FALSE
chr9	136471974	C	A	ENST00000684901	ENSG00000148396	SEC16A	TRUE	FALSE
chr9	136471974	C	G	ENST00000684901	ENSG00000148396	SEC16A	TRUE	FALSE
chr9	136471974	C	T	ENST00000684901	ENSG00000148396	SEC16A	TRUE	FALSE
chr9	136471991	C	A	ENST00000684901	ENSG00000148396	SEC16A	TRUE	TRUE
chr9	136471993	G	T	ENST00000684901	ENSG00000148396	SEC16A	TRUE	TRUE
chr9	136472009	G	A	ENST00000684901	ENSG00000148396	SEC16A	TRUE	TRUE
chr9	136472024	C	A	ENST00000684901	ENSG00000148396	SEC16A	TRUE	TRUE
chr9	136472030	C	A	ENST00000684901	ENSG00000148396	SEC16A	TRUE	TRUE
chr9	136472034	A	C	ENST00000684901	ENSG00000148396	SEC16A	TRUE	TRUE
chr9	136472034	A	T	ENST00000684901	ENSG00000148396	SEC16A	TRUE	TRUE
chr9	136472040	G	C	ENST00000684901	ENSG00000148396	SEC16A	TRUE	TRUE
chr9	136472040	G	T	ENST00000684901	ENSG00000148396	SEC16A	TRUE	TRUE
chr9	136472048	G	A	ENST00000684901	ENSG00000148396	SEC16A	TRUE	TRUE
chr9	136472052	G	C	ENST00000684901	ENSG00000148396	SEC16A	TRUE	TRUE
chr9	136472052	G	T	ENST00000684901	ENSG00000148396	SEC16A	TRUE	TRUE
chr9	136472073	A	C	ENST00000684901	ENSG00000148396	SEC16A	TRUE	TRUE
chr9	136472073	A	T	ENST00000684901	ENSG00000148396	SEC16A	TRUE	TRUE
chr9	136472082	G	C	ENST00000684901	ENSG00000148396	SEC16A	TRUE	TRUE
chr9	136472082	G	T	ENST00000684901	ENSG00000148396	SEC16A	TRUE	TRUE
chr9	136472087	G	A	ENST00000684901	ENSG00000148396	SEC16A	TRUE	TRUE
chr9	136472093	C	A	ENST00000684901	ENSG00000148396	SEC16A	TRUE	TRUE
chr9	136472094	A	C	ENST00000684901	ENSG00000148396	SEC16A	TRUE	TRUE
chr9	136472094	A	T	ENST00000684901	ENSG00000148396	SEC16A	TRUE	TRUE
chr9	136472103	G	C	ENST00000684901	ENSG00000148396	SEC16A	TRUE	TRUE
chr9	136472103	G	T	ENST00000684901	ENSG00000148396	SEC16A	TRUE	TRUE
chr9	136472112	C	A	ENST00000684901	ENSG00000148396	SEC16A	TRUE	FALSE
chr9	136472112	C	G	ENST00000684901	ENSG00000148396	SEC16A	TRUE	FALSE
chr9	136472112	C	T	ENST00000684901	ENSG00000148396	SEC16A	TRUE	FALSE
chr9	136472113	T	A	ENST00000684901	ENSG00000148396	SEC16A	TRUE	FALSE
chr9	136472113	T	C	ENST00000684901	ENSG00000148396	SEC16A	TRUE	FALSE
chr9	136472113	T	G	ENST00000684901	ENSG00000148396	SEC16A	TRUE	FALSE
chr9	136474047	A	C	ENST00000684901	ENSG00000148396	SEC16A	TRUE	FALSE
chr9	136474047	A	G	ENST00000684901	ENSG00000148396	SEC16A	FALSE	FALSE
chr9	136474047	A	T	ENST00000684901	ENSG00000148396	SEC16A	TRUE	FALSE
chr9	136474048	C	A	ENST00000684901	ENSG00000148396	SEC16A	TRUE	FALSE
chr9	136474048	C	G	ENST00000684901	ENSG00000148396	SEC16A	TRUE	FALSE
chr9	136474048	C	T	ENST00000684901	ENSG00000148396	SEC16A	TRUE	FALSE
chr9	136474051	G	A	ENST00000684901	ENSG00000148396	SEC16A	TRUE	TRUE
chr9	136474052	G	C	ENST00000684901	ENSG00000148396	SEC16A	TRUE	TRUE
chr9	136474052	G	T	ENST00000684901	ENSG00000148396	SEC16A	TRUE	TRUE
chr9	136474055	A	C	ENST00000684901	ENSG00000148396	SEC16A	TRUE	TRUE
chr9	136474055	A	T	ENST00000684901	ENSG00000148396	SEC16A	TRUE	TRUE
chr9	136474078	C	A	ENST00000684901	ENSG00000148396	SEC16A	TRUE	TRUE
chr9	136474085	G	C	ENST00000684901	ENSG00000148396	SEC16A	TRUE	TRUE
chr9	136474085	G	T	ENST00000684901	ENSG00000148396	SEC16A	TRUE	TRUE
chr9	136474092	A	T	ENST00000684901	ENSG00000148396	SEC16A	TRUE	TRUE
chr9	136474097	G	C	ENST00000684901	ENSG00000148396	SEC16A	TRUE	TRUE
chr9	136474097	G	T	ENST00000684901	ENSG00000148396	SEC16A	TRUE	TRUE
chr9	136474102	G	A	ENST00000684901	ENSG00000148396	SEC16A	TRUE	TRUE
chr9	136474108	G	A	ENST00000684901	ENSG00000148396	SEC16A	TRUE	TRUE
chr9	136474109	G	C	ENST00000684901	ENSG00000148396	SEC16A	TRUE	TRUE
chr9	136474109	G	T	ENST00000684901	ENSG00000148396	SEC16A	TRUE	TRUE
chr9	136474118	G	C	ENST00000684901	ENSG00000148396	SEC16A	TRUE	TRUE
chr9	136474118	G	T	ENST00000684901	ENSG00000148396	SEC16A	TRUE	TRUE
chr9	136474122	A	T	ENST00000684901	ENSG00000148396	SEC16A	TRUE	TRUE
chr9	136474130	G	C	ENST00000684901	ENSG00000148396	SEC16A	TRUE	TRUE
chr9	136474130	G	T	ENST00000684901	ENSG00000148396	SEC16A	TRUE	TRUE
chr9	136474133	G	C	ENST00000684901	ENSG00000148396	SEC16A	TRUE	TRUE
chr9	136474133	G	T	ENST00000684901	ENSG00000148396	SEC16A	TRUE	TRUE
chr9	136474136	G	C	ENST00000684901	ENSG00000148396	SEC16A	TRUE	TRUE
chr9	136474136	G	T	ENST00000684901	ENSG00000148396	SEC16A	TRUE	TRUE
chr9	136474139	G	C	ENST00000684901	ENSG00000148396	SEC16A	TRUE	TRUE
chr9	136474139	G	T	ENST00000684901	ENSG00000148396	SEC16A	TRUE	TRUE
chr9	136474156	G	A	ENST00000684901	ENSG00000148396	SEC16A	TRUE	TRUE
chr9	136474192	G	A	ENST00000684901	ENSG00000148396	SEC16A	TRUE	TRUE
chr9	136474196	C	T	ENST00000684901	ENSG00000148396	SEC16A	TRUE	TRUE
chr9	136474197	C	T	ENST00000684901	ENSG00000148396	SEC16A	TRUE	TRUE
chr9	136474204	G	A	ENST00000684901	ENSG00000148396	SEC16A	TRUE	TRUE
chr9	136474207	C	A	ENST00000684901	ENSG00000148396	SEC16A	TRUE	TRUE
chr9	136474209	G	C	ENST00000684901	ENSG00000148396	SEC16A	TRUE	TRUE
chr9	136474209	G	T	ENST00000684901	ENSG00000148396	SEC16A	TRUE	TRUE
chr9	136474225	G	A	ENST00000684901	ENSG00000148396	SEC16A	TRUE	TRUE
chr9	136474264	G	A	ENST00000684901	ENSG00000148396	SEC16A	TRUE	TRUE
chr9	136474285	G	A	ENST00000684901	ENSG00000148396	SEC16A	TRUE	TRUE
chr9	136474288	G	A	ENST00000684901	ENSG00000148396	SEC16A	TRUE	TRUE
chr9	136474320	G	C	ENST00000684901	ENSG00000148396	SEC16A	TRUE	TRUE
chr9	136474320	G	T	ENST00000684901	ENSG00000148396	SEC16A	TRUE	TRUE
chr9	136474324	G	A	ENST00000684901	ENSG00000148396	SEC16A	TRUE	TRUE
chr9	136474329	G	C	ENST00000684901	ENSG00000148396	SEC16A	TRUE	TRUE
chr9	136474329	G	T	ENST00000684901	ENSG00000148396	SEC16A	TRUE	TRUE
chr9	136474336	G	A	ENST00000684901	ENSG00000148396	SEC16A	TRUE	TRUE
chr9	136474342	G	A	ENST00000684901	ENSG00000148396	SEC16A	TRUE	TRUE
chr9	136474345	C	A	ENST00000684901	ENSG00000148396	SEC16A	TRUE	TRUE
chr9	136474348	G	A	ENST00000684901	ENSG00000148396	SEC16A	TRUE	TRUE
chr9	136474363	C	A	ENST00000684901	ENSG00000148396	SEC16A	TRUE	TRUE
chr9	136474371	G	C	ENST00000684901	ENSG00000148396	SEC16A	TRUE	TRUE
chr9	136474371	G	T	ENST00000684901	ENSG00000148396	SEC16A	TRUE	TRUE
chr9	136474378	C	A	ENST00000684901	ENSG00000148396	SEC16A	TRUE	TRUE
chr9	136474380	G	T	ENST00000684901	ENSG00000148396	SEC16A	TRUE	TRUE
chr9	136474393	T	A	ENST00000684901	ENSG00000148396	SEC16A	TRUE	TRUE
chr9	136474402	G	A	ENST00000684901	ENSG00000148396	SEC16A	TRUE	TRUE
chr9	136474417	G	A	ENST00000684901	ENSG00000148396	SEC16A	TRUE	TRUE
chr9	136474420	G	A	ENST00000684901	ENSG00000148396	SEC16A	TRUE	TRUE
chr9	136474423	G	A	ENST00000684901	ENSG00000148396	SEC16A	TRUE	TRUE
chr9	136474438	C	A	ENST00000684901	ENSG00000148396	SEC16A	TRUE	TRUE
chr9	136474441	G	A	ENST00000684901	ENSG00000148396	SEC16A	TRUE	TRUE
chr9	136474444	G	A	ENST00000684901	ENSG00000148396	SEC16A	TRUE	TRUE
chr9	136474450	T	A	ENST00000684901	ENSG00000148396	SEC16A	TRUE	TRUE
chr9	136474453	C	A	ENST00000684901	ENSG00000148396	SEC16A	TRUE	TRUE
chr9	136474465	G	A	ENST00000684901	ENSG00000148396	SEC16A	TRUE	TRUE
chr9	136474471	G	A	ENST00000684901	ENSG00000148396	SEC16A	TRUE	TRUE
chr9	136474480	T	A	ENST00000684901	ENSG00000148396	SEC16A	TRUE	TRUE
chr9	136474489	G	A	ENST00000684901	ENSG00000148396	SEC16A	TRUE	TRUE
chr9	136474492	G	A	ENST00000684901	ENSG00000148396	SEC16A	TRUE	TRUE
chr9	136474493	A	C	ENST00000684901	ENSG00000148396	SEC16A	TRUE	TRUE
chr9	136474493	A	T	ENST00000684901	ENSG00000148396	SEC16A	TRUE	TRUE
chr9	136474531	G	A	ENST00000684901	ENSG00000148396	SEC16A	TRUE	TRUE
chr9	136474534	T	A	ENST00000684901	ENSG00000148396	SEC16A	TRUE	TRUE
chr9	136474555	G	A	ENST00000684901	ENSG00000148396	SEC16A	TRUE	TRUE
chr9	136474558	G	A	ENST00000684901	ENSG00000148396	SEC16A	TRUE	TRUE
chr9	136474589	G	C	ENST00000684901	ENSG00000148396	SEC16A	TRUE	TRUE
chr9	136474589	G	T	ENST00000684901	ENSG00000148396	SEC16A	TRUE	TRUE
chr9	136474609	C	A	ENST00000684901	ENSG00000148396	SEC16A	TRUE	TRUE
chr9	136474611	A	T	ENST00000684901	ENSG00000148396	SEC16A	TRUE	TRUE
chr9	136474623	A	C	ENST00000684901	ENSG00000148396	SEC16A	TRUE	TRUE
chr9	136474623	A	T	ENST00000684901	ENSG00000148396	SEC16A	TRUE	TRUE
chr9	136474642	C	A	ENST00000684901	ENSG00000148396	SEC16A	TRUE	TRUE
chr9	136474643	G	C	ENST00000684901	ENSG00000148396	SEC16A	TRUE	TRUE
chr9	136474643	G	T	ENST00000684901	ENSG00000148396	SEC16A	TRUE	TRUE
chr9	136474654	C	A	ENST00000684901	ENSG00000148396	SEC16A	TRUE	TRUE
chr9	136474657	G	A	ENST00000684901	ENSG00000148396	SEC16A	TRUE	TRUE
chr9	136474678	T	A	ENST00000684901	ENSG00000148396	SEC16A	TRUE	TRUE
chr9	136474719	A	C	ENST00000684901	ENSG00000148396	SEC16A	TRUE	TRUE
chr9	136474719	A	T	ENST00000684901	ENSG00000148396	SEC16A	TRUE	TRUE
chr9	136474738	C	A	ENST00000684901	ENSG00000148396	SEC16A	TRUE	TRUE
chr9	136474759	C	A	ENST00000684901	ENSG00000148396	SEC16A	TRUE	TRUE
chr9	136474774	C	A	ENST00000684901	ENSG00000148396	SEC16A	TRUE	TRUE
chr9	136474780	T	A	ENST00000684901	ENSG00000148396	SEC16A	TRUE	TRUE
chr9	136474789	T	A	ENST00000684901	ENSG00000148396	SEC16A	TRUE	TRUE
chr9	136474792	G	A	ENST00000684901	ENSG00000148396	SEC16A	TRUE	TRUE
chr9	136474798	C	A	ENST00000684901	ENSG00000148396	SEC16A	TRUE	TRUE
chr9	136474806	A	T	ENST00000684901	ENSG00000148396	SEC16A	TRUE	TRUE
chr9	136474813	C	A	ENST00000684901	ENSG00000148396	SEC16A	TRUE	TRUE
chr9	136474825	G	A	ENST00000684901	ENSG00000148396	SEC16A	TRUE	TRUE
chr9	136474837	G	A	ENST00000684901	ENSG00000148396	SEC16A	TRUE	TRUE
chr9	136474845	A	T	ENST00000684901	ENSG00000148396	SEC16A	TRUE	TRUE
chr9	136474858	G	A	ENST00000684901	ENSG00000148396	SEC16A	TRUE	TRUE
chr9	136474873	C	A	ENST00000684901	ENSG00000148396	SEC16A	TRUE	TRUE
chr9	136474891	G	A	ENST00000684901	ENSG00000148396	SEC16A	TRUE	TRUE
chr9	136474906	G	A	ENST00000684901	ENSG00000148396	SEC16A
chr9	136474929	A	T	ENST00000684901	ENSG00000148396	SEC16A
chr9	136474962	A	T	ENST00000684901	ENSG00000148396	SEC16A
chr9	136474975	C	A	ENST00000684901	ENSG00000148396	SEC16A
chr9	136474997	C	T	ENST00000684901	ENSG00000148396	SEC16A
chr9	136474998	C	T	ENST00000684901	ENSG00000148396	SEC16A
chr9	136475017	T	A	ENST00000684901	ENSG00000148396	SEC16A	TRUE	TRUE
chr9	136475028	A	T	ENST00000684901	ENSG00000148396	SEC16A	TRUE	TRUE
chr9	136475035	C	A	ENST00000684901	ENSG00000148396	SEC16A	TRUE	TRUE
chr9	136475038	T	A	ENST00000684901	ENSG00000148396	SEC16A	TRUE	TRUE
chr9	136475039	C	T	ENST00000684901	ENSG00000148396	SEC16A	TRUE	TRUE
chr9	136475040	C	T	ENST00000684901	ENSG00000148396	SEC16A	TRUE	TRUE
chr9	136475047	G	A	ENST00000684901	ENSG00000148396	SEC16A	TRUE	TRUE
chr9	136475053	T	A	ENST00000684901	ENSG00000148396	SEC16A	TRUE	TRUE
chr9	136475056	C	A	ENST00000684901	ENSG00000148396	SEC16A	TRUE	TRUE
chr9	136475067	G	T	ENST00000684901	ENSG00000148396	SEC16A	TRUE	TRUE
chr9	136475070	A	C	ENST00000684901	ENSG00000148396	SEC16A	TRUE	TRUE
chr9	136475070	A	T	ENST00000684901	ENSG00000148396	SEC16A	TRUE	TRUE
chr9	136475095	G	A	ENST00000684901	ENSG00000148396	SEC16A	TRUE	TRUE
chr9	136475105	A	C	ENST00000684901	ENSG00000148396	SEC16A	TRUE	TRUE
chr9	136475105	A	T	ENST00000684901	ENSG00000148396	SEC16A	TRUE	TRUE
chr9	136475122	G	A	ENST00000684901	ENSG00000148396	SEC16A	TRUE	TRUE
chr9	136475130	A	T	ENST00000684901	ENSG00000148396	SEC16A	TRUE	TRUE
chr9	136475146	G	A	ENST00000684901	ENSG00000148396	SEC16A	TRUE	TRUE
chr9	136475155	C	A	ENST00000684901	ENSG00000148396	SEC16A	TRUE	TRUE
chr9	136475166	G	C	ENST00000684901	ENSG00000148396	SEC16A	TRUE	TRUE
chr9	136475166	G	T	ENST00000684901	ENSG00000148396	SEC16A	TRUE	TRUE
chr9	136475172	A	C	ENST00000684901	ENSG00000148396	SEC16A	TRUE	TRUE
chr9	136475172	A	T	ENST00000684901	ENSG00000148396	SEC16A	TRUE	TRUE
chr9	136475175	A	C	ENST00000684901	ENSG00000148396	SEC16A	TRUE	TRUE
chr9	136475175	A	T	ENST00000684901	ENSG00000148396	SEC16A	TRUE	TRUE
chr9	136475183	A	C	ENST00000684901	ENSG00000148396	SEC16A	TRUE	TRUE
chr9	136475183	A	T	ENST00000684901	ENSG00000148396	SEC16A	TRUE	TRUE
chr9	136475200	G	A	ENST00000684901	ENSG00000148396	SEC16A	TRUE	TRUE
chr9	136475206	G	A	ENST00000684901	ENSG00000148396	SEC16A	TRUE	TRUE
chr9	136475215	C	A	ENST00000684901	ENSG00000148396	SEC16A	TRUE	TRUE
chr9	136475218	C	A	ENST00000684901	ENSG00000148396	SEC16A	TRUE	TRUE
chr9	136475221	C	A	ENST00000684901	ENSG00000148396	SEC16A	TRUE	TRUE
chr9	136475224	C	A	ENST00000684901	ENSG00000148396	SEC16A	TRUE	TRUE
chr9	136475230	T	A	ENST00000684901	ENSG00000148396	SEC16A	TRUE	TRUE
chr9	136475242	C	A	ENST00000684901	ENSG00000148396	SEC16A	TRUE	TRUE
chr9	136475251	C	A	ENST00000684901	ENSG00000148396	SEC16A	TRUE	TRUE
chr9	136475272	G	A	ENST00000684901	ENSG00000148396	SEC16A	TRUE	TRUE
chr9	136475278	G	A	ENST00000684901	ENSG00000148396	SEC16A	TRUE	TRUE
chr9	136475292	G	T	ENST00000684901	ENSG00000148396	SEC16A	TRUE	TRUE
chr9	136475307	G	C	ENST00000684901	ENSG00000148396	SEC16A	TRUE	TRUE
chr9	136475307	G	T	ENST00000684901	ENSG00000148396	SEC16A	TRUE	TRUE
chr9	136475311	G	A	ENST00000684901	ENSG00000148396	SEC16A	TRUE	TRUE
chr9	136475314	G	A	ENST00000684901	ENSG00000148396	SEC16A	TRUE	TRUE
chr9	136475329	C	A	ENST00000684901	ENSG00000148396	SEC16A	TRUE	TRUE
chr9	136475332	C	A	ENST00000684901	ENSG00000148396	SEC16A	TRUE	TRUE
chr9	136475341	G	A	ENST00000684901	ENSG00000148396	SEC16A	TRUE	TRUE
chr9	136475356	G	A	ENST00000684901	ENSG00000148396	SEC16A	TRUE	TRUE
chr9	136475362	T	A	ENST00000684901	ENSG00000148396	SEC16A	TRUE	TRUE
chr9	136475366	A	T	ENST00000684901	ENSG00000148396	SEC16A	TRUE	TRUE
chr9	136475372	A	C	ENST00000684901	ENSG00000148396	SEC16A	TRUE	TRUE
chr9	136475372	A	T	ENST00000684901	ENSG00000148396	SEC16A	TRUE	TRUE
chr9	136475413	C	A	ENST00000684901	ENSG00000148396	SEC16A	TRUE	TRUE
chr9	136475428	C	A	ENST00000684901	ENSG00000148396	SEC16A	TRUE	TRUE
chr9	136475434	G	A	ENST00000684901	ENSG00000148396	SEC16A	TRUE	TRUE
chr9	136475438	C	T	ENST00000684901	ENSG00000148396	SEC16A	TRUE	TRUE
chr9	136475439	C	T	ENST00000684901	ENSG00000148396	SEC16A	TRUE	TRUE
chr9	136475461	C	A	ENST00000684901	ENSG00000148396	SEC16A	TRUE	TRUE
chr9	136475462	A	T	ENST00000684901	ENSG00000148396	SEC16A	TRUE	TRUE
chr9	136475467	T	A	ENST00000684901	ENSG00000148396	SEC16A	TRUE	TRUE
chr9	136475479	G	A	ENST00000684901	ENSG00000148396	SEC16A	TRUE	TRUE
chr9	136475490	G	C	ENST00000684901	ENSG00000148396	SEC16A	TRUE	TRUE
chr9	136475490	G	T	ENST00000684901	ENSG00000148396	SEC16A	TRUE	TRUE
chr9	136475500	T	A	ENST00000684901	ENSG00000148396	SEC16A	TRUE	TRUE
chr9	136475503	C	A	ENST00000684901	ENSG00000148396	SEC16A	TRUE	TRUE
chr9	136475513	A	C	ENST00000684901	ENSG00000148396	SEC16A	TRUE	TRUE
chr9	136475513	A	T	ENST00000684901	ENSG00000148396	SEC16A	TRUE	TRUE
chr9	136475526	A	T	ENST00000684901	ENSG00000148396	SEC16A	TRUE	TRUE
chr9	136475566	C	A	ENST00000684901	ENSG00000148396	SEC16A	TRUE	TRUE
chr9	136475591	A	T	ENST00000684901	ENSG00000148396	SEC16A	TRUE	TRUE
chr9	136475599	G	A	ENST00000684901	ENSG00000148396	SEC16A	TRUE	TRUE
chr9	136475606	A	T	ENST00000684901	ENSG00000148396	SEC16A	TRUE	TRUE
chr9	136475617	C	A	ENST00000684901	ENSG00000148396	SEC16A	TRUE	TRUE
chr9	136475635	G	A	ENST00000684901	ENSG00000148396	SEC16A	TRUE	TRUE
chr9	136475638	C	A	ENST00000684901	ENSG00000148396	SEC16A	TRUE	TRUE
chr9	136475680	T	A	ENST00000684901	ENSG00000148396	SEC16A	TRUE	TRUE
chr9	136475681	G	T	ENST00000684901	ENSG00000148396	SEC16A	TRUE	TRUE
chr9	136475686	G	A	ENST00000684901	ENSG00000148396	SEC16A	TRUE	TRUE
chr9	136475689	T	A	ENST00000684901	ENSG00000148396	SEC16A	TRUE	TRUE
chr9	136475692	G	A	ENST00000684901	ENSG00000148396	SEC16A	TRUE	TRUE
chr9	136475699	A	T	ENST00000684901	ENSG00000148396	SEC16A	TRUE	TRUE
chr9	136475707	C	A	ENST00000684901	ENSG00000148396	SEC16A	TRUE	TRUE
chr9	136475716	C	A	ENST00000684901	ENSG00000148396	SEC16A	TRUE	TRUE
chr9	136475743	C	A	ENST00000684901	ENSG00000148396	SEC16A	TRUE	TRUE
chr9	136475752	T	A	ENST00000684901	ENSG00000148396	SEC16A
chr9	136475763	A	C	ENST00000684901	ENSG00000148396	SEC16A	TRUE	TRUE
chr9	136475763	A	T	ENST00000684901	ENSG00000148396	SEC16A	TRUE	TRUE
chr9	136475773	T	A	ENST00000684901	ENSG00000148396	SEC16A
chr9	136475782	C	A	ENST00000684901	ENSG00000148396	SEC16A	TRUE	TRUE
chr9	136475806	G	A	ENST00000684901	ENSG00000148396	SEC16A	TRUE	TRUE
chr9	136475815	C	A	ENST00000684901	ENSG00000148396	SEC16A	TRUE	TRUE
chr9	136475824	T	A	ENST00000684901	ENSG00000148396	SEC16A	TRUE	TRUE
chr9	136475841	G	C	ENST00000684901	ENSG00000148396	SEC16A	TRUE	TRUE
chr9	136475841	G	T	ENST00000684901	ENSG00000148396	SEC16A	TRUE	TRUE
chr9	136475848	G	A	ENST00000684901	ENSG00000148396	SEC16A	TRUE	TRUE
chr9	136475864	G	C	ENST00000684901	ENSG00000148396	SEC16A	TRUE	TRUE
chr9	136475864	G	T	ENST00000684901	ENSG00000148396	SEC16A	TRUE	TRUE
chr9	136475872	G	A	ENST00000684901	ENSG00000148396	SEC16A	TRUE	TRUE
chr9	136475887	C	A	ENST00000684901	ENSG00000148396	SEC16A	TRUE	TRUE
chr9	136475896	C	A	ENST00000684901	ENSG00000148396	SEC16A	TRUE	TRUE
chr9	136475902	C	A	ENST00000684901	ENSG00000148396	SEC16A	TRUE	TRUE
chr9	136475923	G	A	ENST00000684901	ENSG00000148396	SEC16A	TRUE	TRUE
chr9	136475926	T	A	ENST00000684901	ENSG00000148396	SEC16A	TRUE	TRUE
chr9	136475940	G	C	ENST00000684901	ENSG00000148396	SEC16A	TRUE	TRUE
chr9	136475940	G	T	ENST00000684901	ENSG00000148396	SEC16A	TRUE	TRUE
chr9	136475947	C	A	ENST00000684901	ENSG00000148396	SEC16A	TRUE	TRUE
chr9	136475953	C	A	ENST00000684901	ENSG00000148396	SEC16A	TRUE	TRUE
chr9	136475959	T	A	ENST00000684901	ENSG00000148396	SEC16A	TRUE	TRUE
chr9	136475962	C	A	ENST00000684901	ENSG00000148396	SEC16A	TRUE	TRUE
chr9	136475968	C	A	ENST00000684901	ENSG00000148396	SEC16A	TRUE	TRUE
chr9	136475971	G	A	ENST00000684901	ENSG00000148396	SEC16A	TRUE	TRUE
chr9	136475974	G	A	ENST00000684901	ENSG00000148396	SEC16A	TRUE	TRUE
chr9	136475995	C	A	ENST00000684901	ENSG00000148396	SEC16A	TRUE	TRUE
chr9	136475998	G	A	ENST00000684901	ENSG00000148396	SEC16A	TRUE	TRUE
chr9	136476009	G	C	ENST00000684901	ENSG00000148396	SEC16A	TRUE	TRUE
chr9	136476009	G	T	ENST00000684901	ENSG00000148396	SEC16A	TRUE	TRUE
chr9	136476015	G	C	ENST00000684901	ENSG00000148396	SEC16A	TRUE	TRUE
chr9	136476015	G	T	ENST00000684901	ENSG00000148396	SEC16A	TRUE	TRUE
chr9	136476025	C	A	ENST00000684901	ENSG00000148396	SEC16A	TRUE	TRUE
chr9	136476034	T	A	ENST00000684901	ENSG00000148396	SEC16A	TRUE	TRUE
chr9	136476041	A	C	ENST00000684901	ENSG00000148396	SEC16A	TRUE	TRUE
chr9	136476041	A	T	ENST00000684901	ENSG00000148396	SEC16A	TRUE	TRUE
chr9	136476051	G	C	ENST00000684901	ENSG00000148396	SEC16A	TRUE	TRUE
chr9	136476051	G	T	ENST00000684901	ENSG00000148396	SEC16A	TRUE	TRUE
chr9	136476097	C	A	ENST00000684901	ENSG00000148396	SEC16A	TRUE	TRUE
chr9	136476104	G	T	ENST00000684901	ENSG00000148396	SEC16A	TRUE	TRUE
chr9	136476149	A	C	ENST00000684901	ENSG00000148396	SEC16A	TRUE	TRUE
chr9	136476149	A	T	ENST00000684901	ENSG00000148396	SEC16A	TRUE	TRUE
chr9	136476154	T	A	ENST00000684901	ENSG00000148396	SEC16A	TRUE	TRUE
chr9	136476160	G	A	ENST00000684901	ENSG00000148396	SEC16A	TRUE	TRUE
chr9	136476183	A	T	ENST00000684901	ENSG00000148396	SEC16A	TRUE	TRUE
chr9	136476196	C	A	ENST00000684901	ENSG00000148396	SEC16A	TRUE	TRUE
chr9	136476211	C	A	ENST00000684901	ENSG00000148396	SEC16A	TRUE	TRUE
chr9	136476214	G	A	ENST00000684901	ENSG00000148396	SEC16A	TRUE	TRUE
chr9	136476220	G	A	ENST00000684901	ENSG00000148396	SEC16A	TRUE	TRUE
chr9	136476229	C	A	ENST00000684901	ENSG00000148396	SEC16A	TRUE	TRUE
chr9	136476231	A	C	ENST00000684901	ENSG00000148396	SEC16A	TRUE	TRUE
chr9	136476231	A	T	ENST00000684901	ENSG00000148396	SEC16A	TRUE	TRUE
chr9	136476238	C	A	ENST00000684901	ENSG00000148396	SEC16A	TRUE	TRUE
chr9	136476247	C	A	ENST00000684901	ENSG00000148396	SEC16A	TRUE	TRUE
chr9	136476248	A	C	ENST00000684901	ENSG00000148396	SEC16A	TRUE	TRUE
chr9	136476248	A	T	ENST00000684901	ENSG00000148396	SEC16A	TRUE	TRUE
chr9	136476253	G	A	ENST00000684901	ENSG00000148396	SEC16A	TRUE	TRUE
chr9	136476255	G	T	ENST00000684901	ENSG00000148396	SEC16A	TRUE	TRUE
chr9	136476296	C	T	ENST00000684901	ENSG00000148396	SEC16A	TRUE	TRUE
chr9	136476297	C	T	ENST00000684901	ENSG00000148396	SEC16A	TRUE	TRUE
chr9	136476316	C	A	ENST00000684901	ENSG00000148396	SEC16A	TRUE	TRUE
chr9	136476343	G	A	ENST00000684901	ENSG00000148396	SEC16A	TRUE	TRUE
chr9	136476344	G	T	ENST00000684901	ENSG00000148396	SEC16A	TRUE	TRUE
chr9	136476404	G	T	ENST00000684901	ENSG00000148396	SEC16A	TRUE	TRUE
chr9	136476427	G	A	ENST00000684901	ENSG00000148396	SEC16A	TRUE	TRUE
chr9	136476435	A	C	ENST00000684901	ENSG00000148396	SEC16A	TRUE	TRUE
chr9	136476435	A	T	ENST00000684901	ENSG00000148396	SEC16A	TRUE	TRUE
chr9	136476445	T	A	ENST00000684901	ENSG00000148396	SEC16A	TRUE	TRUE
chr9	136476448	C	A	ENST00000684901	ENSG00000148396	SEC16A	TRUE	TRUE
chr9	136476453	G	C	ENST00000684901	ENSG00000148396	SEC16A	TRUE	TRUE
chr9	136476453	G	T	ENST00000684901	ENSG00000148396	SEC16A	TRUE	TRUE
chr9	136476463	C	A	ENST00000684901	ENSG00000148396	SEC16A	TRUE	TRUE
chr9	136476466	C	A	ENST00000684901	ENSG00000148396	SEC16A	TRUE	TRUE
chr9	136476472	C	A	ENST00000684901	ENSG00000148396	SEC16A	TRUE	TRUE
chr9	136476478	C	A	ENST00000684901	ENSG00000148396	SEC16A	TRUE	TRUE
chr9	136476481	C	A	ENST00000684901	ENSG00000148396	SEC16A	TRUE	TRUE
chr9	136476487	G	A	ENST00000684901	ENSG00000148396	SEC16A	TRUE	TRUE
chr9	136476508	C	A	ENST00000684901	ENSG00000148396	SEC16A	TRUE	TRUE
chr9	136476510	G	C	ENST00000684901	ENSG00000148396	SEC16A	TRUE	TRUE
chr9	136476510	G	T	ENST00000684901	ENSG00000148396	SEC16A	TRUE	TRUE
chr9	136476517	C	A	ENST00000684901	ENSG00000148396	SEC16A	TRUE	TRUE
chr9	136476519	G	C	ENST00000684901	ENSG00000148396	SEC16A	TRUE	TRUE
chr9	136476519	G	T	ENST00000684901	ENSG00000148396	SEC16A	TRUE	TRUE
chr9	136476529	C	A	ENST00000684901	ENSG00000148396	SEC16A	TRUE	TRUE
chr9	136476539	A	T	ENST00000684901	ENSG00000148396	SEC16A	TRUE	TRUE
chr9	136476586	C	A	ENST00000684901	ENSG00000148396	SEC16A	TRUE	TRUE
chr9	136476598	C	A	ENST00000684901	ENSG00000148396	SEC16A	TRUE	TRUE
chr9	136476640	C	A	ENST00000684901	ENSG00000148396	SEC16A	TRUE	TRUE
chr9	136476646	T	A	ENST00000684901	ENSG00000148396	SEC16A	TRUE	TRUE
chr9	136476652	C	A	ENST00000684901	ENSG00000148396	SEC16A	TRUE	TRUE
chr9	136476661	G	A	ENST00000684901	ENSG00000148396	SEC16A	TRUE	TRUE
chr9	136476670	C	A	ENST00000684901	ENSG00000148396	SEC16A	TRUE	TRUE
chr9	136476680	C	T	ENST00000684901	ENSG00000148396	SEC16A	TRUE	TRUE
chr9	136476681	C	T	ENST00000684901	ENSG00000148396	SEC16A	TRUE	TRUE
chr9	136476697	T	A	ENST00000684901	ENSG00000148396	SEC16A	TRUE	TRUE
chr9	136476706	G	A	ENST00000684901	ENSG00000148396	SEC16A	TRUE	TRUE
chr9	136476721	C	A	ENST00000684901	ENSG00000148396	SEC16A	TRUE	TRUE
chr9	136476751	C	A	ENST00000684901	ENSG00000148396	SEC16A	TRUE	TRUE
chr9	136476757	G	A	ENST00000684901	ENSG00000148396	SEC16A	TRUE	TRUE
chr9	136476759	A	T	ENST00000684901	ENSG00000148396	SEC16A	TRUE	TRUE
chr9	136476772	C	A	ENST00000684901	ENSG00000148396	SEC16A	TRUE	TRUE
chr9	136476778	T	A	ENST00000684901	ENSG00000148396	SEC16A	TRUE	TRUE
chr9	136476781	C	A	ENST00000684901	ENSG00000148396	SEC16A	TRUE	TRUE
chr9	136476792	A	T	ENST00000684901	ENSG00000148396	SEC16A	TRUE	TRUE
chr9	136476826	G	A	ENST00000684901	ENSG00000148396	SEC16A	TRUE	TRUE
chr9	136476829	C	A	ENST00000684901	ENSG00000148396	SEC16A	TRUE	TRUE
chr9	136476844	G	A	ENST00000684901	ENSG00000148396	SEC16A	TRUE	TRUE
chr9	136476887	A	T	ENST00000684901	ENSG00000148396	SEC16A	TRUE	TRUE
chr9	136476913	C	A	ENST00000684901	ENSG00000148396	SEC16A	TRUE	TRUE
chr9	136476916	C	A	ENST00000684901	ENSG00000148396	SEC16A	TRUE	TRUE
chr9	136476920	G	T	ENST00000684901	ENSG00000148396	SEC16A	TRUE	TRUE
chr9	136476927	G	C	ENST00000684901	ENSG00000148396	SEC16A	TRUE	TRUE
chr9	136476927	G	T	ENST00000684901	ENSG00000148396	SEC16A	TRUE	TRUE
chr9	136476937	G	A	ENST00000684901	ENSG00000148396	SEC16A	TRUE	TRUE
chr9	136476942	G	T	ENST00000684901	ENSG00000148396	SEC16A	TRUE	TRUE
chr9	136476949	G	A	ENST00000684901	ENSG00000148396	SEC16A	TRUE	TRUE
chr9	136476958	C	A	ENST00000684901	ENSG00000148396	SEC16A	TRUE	TRUE
chr9	136476961	G	A	ENST00000684901	ENSG00000148396	SEC16A	TRUE	TRUE
chr9	136476971	C	T	ENST00000684901	ENSG00000148396	SEC16A	TRUE	TRUE
chr9	136476972	C	T	ENST00000684901	ENSG00000148396	SEC16A	TRUE	TRUE
chr9	136476976	G	A	ENST00000684901	ENSG00000148396	SEC16A	TRUE	TRUE
chr9	136476979	C	A	ENST00000684901	ENSG00000148396	SEC16A	TRUE	TRUE
chr9	136476988	G	A	ENST00000684901	ENSG00000148396	SEC16A	TRUE	TRUE
chr9	136477000	G	A	ENST00000684901	ENSG00000148396	SEC16A	TRUE	TRUE
chr9	136477051	G	A	ENST00000684901	ENSG00000148396	SEC16A	TRUE	TRUE
chr9	136477066	G	A	ENST00000684901	ENSG00000148396	SEC16A	TRUE	TRUE
chr9	136477114	C	A	ENST00000684901	ENSG00000148396	SEC16A	TRUE	TRUE
chr9	136477126	C	A	ENST00000684901	ENSG00000148396	SEC16A	TRUE	TRUE
chr9	136477133	G	C	ENST00000684901	ENSG00000148396	SEC16A	TRUE	TRUE
chr9	136477133	G	T	ENST00000684901	ENSG00000148396	SEC16A	TRUE	TRUE
chr9	136477145	A	C	ENST00000684901	ENSG00000148396	SEC16A	TRUE	TRUE
chr9	136477145	A	T	ENST00000684901	ENSG00000148396	SEC16A	TRUE	TRUE
chr9	136477159	G	A	ENST00000684901	ENSG00000148396	SEC16A	TRUE	TRUE
chr9	136477165	C	A	ENST00000684901	ENSG00000148396	SEC16A	TRUE	TRUE
chr9	136477171	C	A	ENST00000684901	ENSG00000148396	SEC16A	TRUE	TRUE
chr9	136477173	G	C	ENST00000684901	ENSG00000148396	SEC16A	TRUE	TRUE
chr9	136477173	G	T	ENST00000684901	ENSG00000148396	SEC16A	TRUE	TRUE
chr9	136477189	C	A	ENST00000684901	ENSG00000148396	SEC16A	TRUE	TRUE
chr9	136477207	C	A	ENST00000684901	ENSG00000148396	SEC16A	TRUE	TRUE
chr9	136477224	G	C	ENST00000684901	ENSG00000148396	SEC16A	TRUE	TRUE
chr9	136477224	G	T	ENST00000684901	ENSG00000148396	SEC16A	TRUE	TRUE
chr9	136477233	A	T	ENST00000684901	ENSG00000148396	SEC16A	TRUE	TRUE
chr9	136477264	T	A	ENST00000684901	ENSG00000148396	SEC16A	TRUE	TRUE
chr9	136477270	G	A	ENST00000684901	ENSG00000148396	SEC16A	TRUE	TRUE
chr9	136477282	C	A	ENST00000684901	ENSG00000148396	SEC16A	TRUE	TRUE
chr9	136477294	C	A	ENST00000684901	ENSG00000148396	SEC16A	TRUE	TRUE
chr9	136477295	A	T	ENST00000684901	ENSG00000148396	SEC16A	TRUE	TRUE
chr9	136477303	C	A	ENST00000684901	ENSG00000148396	SEC16A	TRUE	TRUE
chr9	136477306	G	A	ENST00000684901	ENSG00000148396	SEC16A	TRUE	TRUE
chr9	136477318	T	A	ENST00000684901	ENSG00000148396	SEC16A	TRUE	TRUE
chr9	136477341	A	T	ENST00000684901	ENSG00000148396	SEC16A	TRUE	TRUE
chr9	136477354	G	A	ENST00000684901	ENSG00000148396	SEC16A	TRUE	TRUE
chr9	136477381	G	A	ENST00000684901	ENSG00000148396	SEC16A	TRUE	TRUE
chr9	136477383	A	T	ENST00000684901	ENSG00000148396	SEC16A	TRUE	TRUE
chr9	136477402	T	A	ENST00000684901	ENSG00000148396	SEC16A	TRUE	TRUE
chr9	136477407	G	T	ENST00000684901	ENSG00000148396	SEC16A	TRUE	TRUE
chr9	136477429	G	A	ENST00000684901	ENSG00000148396	SEC16A	TRUE	TRUE
chr9	136477438	G	A	ENST00000684901	ENSG00000148396	SEC16A	TRUE	TRUE
chr9	136477441	T	A	ENST00000684901	ENSG00000148396	SEC16A	TRUE	TRUE
chr9	136477471	G	A	ENST00000684901	ENSG00000148396	SEC16A	TRUE	TRUE
chr9	136477473	A	T	ENST00000684901	ENSG00000148396	SEC16A	TRUE	TRUE
chr9	136477478	G	T	ENST00000684901	ENSG00000148396	SEC16A	TRUE	TRUE
chr9	136477519	T	A	ENST00000684901	ENSG00000148396	SEC16A	TRUE	TRUE
chr9	136477523	G	C	ENST00000684901	ENSG00000148396	SEC16A	TRUE	TRUE
chr9	136477523	G	T	ENST00000684901	ENSG00000148396	SEC16A	TRUE	TRUE
chr9	136477538	C	T	ENST00000684901	ENSG00000148396	SEC16A	TRUE	TRUE
chr9	136477539	C	T	ENST00000684901	ENSG00000148396	SEC16A	TRUE	TRUE
chr9	136477600	G	A	ENST00000684901	ENSG00000148396	SEC16A	FALSE	FALSE
chr9	136477612	G	A	ENST00000684901	ENSG00000148396	SEC16A	FALSE	FALSE
chr9	136477685	C	A	ENST00000684901	ENSG00000148396	SEC16A	TRUE	FALSE
chr9	136477685	C	G	ENST00000684901	ENSG00000148396	SEC16A	TRUE	FALSE
chr9	136477685	C	T	ENST00000684901	ENSG00000148396	SEC16A	TRUE	FALSE
chr9	136477686	T	A	ENST00000684901	ENSG00000148396	SEC16A	TRUE	FALSE
chr9	136477686	T	C	ENST00000684901	ENSG00000148396	SEC16A	TRUE	FALSE
chr9	136477686	T	G	ENST00000684901	ENSG00000148396	SEC16A	TRUE	FALSE
chr9	136478707	A	C	ENST00000684901	ENSG00000148396	SEC16A	FALSE	FALSE
chr9	136478707	A	G	ENST00000684901	ENSG00000148396	SEC16A	FALSE	FALSE
chr9	136478707	A	T	ENST00000684901	ENSG00000148396	SEC16A	FALSE	FALSE
chr9	136478708	C	A	ENST00000684901	ENSG00000148396	SEC16A	FALSE	FALSE
chr9	136478708	C	G	ENST00000684901	ENSG00000148396	SEC16A	FALSE	FALSE
chr9	136478708	C	T	ENST00000684901	ENSG00000148396	SEC16A	FALSE	FALSE
chr9	136478831	C	A	ENST00000684901	ENSG00000148396	SEC16A	FALSE	FALSE
chr9	136478831	C	G	ENST00000684901	ENSG00000148396	SEC16A	FALSE	FALSE
chr9	136478831	C	T	ENST00000684901	ENSG00000148396	SEC16A	FALSE	FALSE
chr9	136478832	T	A	ENST00000684901	ENSG00000148396	SEC16A	FALSE	FALSE
chr9	136478832	T	C	ENST00000684901	ENSG00000148396	SEC16A	FALSE	FALSE
chr9	136478832	T	G	ENST00000684901	ENSG00000148396	SEC16A	FALSE	FALSE
chr9	136482936	A	C	ENST00000684901	ENSG00000148396	SEC16A	FALSE	FALSE
chr9	136482936	A	G	ENST00000684901	ENSG00000148396	SEC16A	FALSE	FALSE
chr9	136482936	A	T	ENST00000684901	ENSG00000148396	SEC16A	FALSE	FALSE
chr9	136482937	C	A	ENST00000684901	ENSG00000148396	SEC16A	FALSE	FALSE
chr9	136482937	C	G	ENST00000684901	ENSG00000148396	SEC16A	FALSE	FALSE
chr9	136482937	C	T	ENST00000684901	ENSG00000148396	SEC16A	FALSE	FALSE
chr9	136496076	T	A	ENST00000651671	ENSG00000148400	NOTCH1	FALSE	FALSE
chr9	136496085	C	A	ENST00000651671	ENSG00000148400	NOTCH1	FALSE	FALSE
chr9	136496103	G	A	ENST00000651671	ENSG00000148400	NOTCH1	FALSE	FALSE
chr9	136496109	G	A	ENST00000651671	ENSG00000148400	NOTCH1	FALSE	FALSE
chr9	136496139	C	A	ENST00000651671	ENSG00000148400	NOTCH1	FALSE	FALSE
chr9	136496143	C	T	ENST00000651671	ENSG00000148400	NOTCH1	FALSE	FALSE
chr9	136496144	C	T	ENST00000651671	ENSG00000148400	NOTCH1	FALSE	FALSE
chr9	136496171	G	T	ENST00000651671	ENSG00000148400	NOTCH1	FALSE	FALSE
chr9	136496179	C	T	ENST00000651671	ENSG00000148400	NOTCH1	FALSE	FALSE
chr9	136496180	C	T	ENST00000651671	ENSG00000148400	NOTCH1	FALSE	FALSE
chr9	136496184	G	A	ENST00000651671	ENSG00000148400	NOTCH1	FALSE	FALSE
chr9	136496196	C	A	ENST00000651671	ENSG00000148400	NOTCH1	FALSE	FALSE
chr9	136496223	C	A	ENST00000651671	ENSG00000148400	NOTCH1	FALSE	FALSE
chr9	136496232	G	A	ENST00000651671	ENSG00000148400	NOTCH1	FALSE	FALSE
chr9	136496238	G	A	ENST00000651671	ENSG00000148400	NOTCH1	FALSE	FALSE
chr9	136496264	G	T	ENST00000651671	ENSG00000148400	NOTCH1	FALSE	FALSE
chr9	136496269	G	C	ENST00000651671	ENSG00000148400	NOTCH1	FALSE	FALSE
chr9	136496269	G	T	ENST00000651671	ENSG00000148400	NOTCH1	FALSE	FALSE
chr9	136496280	G	A	ENST00000651671	ENSG00000148400	NOTCH1	FALSE	FALSE
chr9	136496282	G	T	ENST00000651671	ENSG00000148400	NOTCH1	FALSE	FALSE
chr9	136496301	G	A	ENST00000651671	ENSG00000148400	NOTCH1	FALSE	FALSE
chr9	136496327	G	T	ENST00000651671	ENSG00000148400	NOTCH1	FALSE	FALSE
chr9	136496339	G	T	ENST00000651671	ENSG00000148400	NOTCH1	FALSE	FALSE
chr9	136496361	C	A	ENST00000651671	ENSG00000148400	NOTCH1	FALSE	FALSE
chr9	136496364	G	A	ENST00000651671	ENSG00000148400	NOTCH1	FALSE	FALSE
chr9	136496409	G	A	ENST00000651671	ENSG00000148400	NOTCH1	FALSE	FALSE
chr9	136496421	G	A	ENST00000651671	ENSG00000148400	NOTCH1	FALSE	FALSE
chr9	136496430	C	A	ENST00000651671	ENSG00000148400	NOTCH1	FALSE	FALSE
chr9	136496433	C	A	ENST00000651671	ENSG00000148400	NOTCH1	FALSE	FALSE
chr9	136496471	G	C	ENST00000651671	ENSG00000148400	NOTCH1	FALSE	FALSE
chr9	136496471	G	T	ENST00000651671	ENSG00000148400	NOTCH1	FALSE	FALSE
chr9	136496493	G	A	ENST00000651671	ENSG00000148400	NOTCH1	FALSE	FALSE
chr9	136496514	G	A	ENST00000651671	ENSG00000148400	NOTCH1	FALSE	FALSE
chr9	136496523	G	A	ENST00000651671	ENSG00000148400	NOTCH1	FALSE	FALSE
chr9	136496526	G	A	ENST00000651671	ENSG00000148400	NOTCH1	FALSE	FALSE
chr9	136496529	G	A	ENST00000651671	ENSG00000148400	NOTCH1	FALSE	FALSE
chr9	136496532	G	A	ENST00000651671	ENSG00000148400	NOTCH1	FALSE	FALSE
chr9	136496547	G	A	ENST00000651671	ENSG00000148400	NOTCH1	FALSE	FALSE
chr9	136496556	G	A	ENST00000651671	ENSG00000148400	NOTCH1	FALSE	FALSE
chr9	136496559	G	A	ENST00000651671	ENSG00000148400	NOTCH1	FALSE	FALSE
chr9	136496562	G	A	ENST00000651671	ENSG00000148400	NOTCH1	FALSE	FALSE
chr9	136496568	G	A	ENST00000651671	ENSG00000148400	NOTCH1	FALSE	FALSE
chr9	136496570	A	C	ENST00000651671	ENSG00000148400	NOTCH1	FALSE	FALSE
chr9	136496570	A	T	ENST00000651671	ENSG00000148400	NOTCH1	FALSE	FALSE
chr9	136496577	G	A	ENST00000651671	ENSG00000148400	NOTCH1	FALSE	FALSE
chr9	136496583	G	A	ENST00000651671	ENSG00000148400	NOTCH1	FALSE	FALSE
chr9	136496589	G	A	ENST00000651671	ENSG00000148400	NOTCH1	FALSE	FALSE
chr9	136496592	G	A	ENST00000651671	ENSG00000148400	NOTCH1	FALSE	FALSE
chr9	136496598	G	A	ENST00000651671	ENSG00000148400	NOTCH1	FALSE	FALSE
chr9	136496613	G	A	ENST00000651671	ENSG00000148400	NOTCH1	FALSE	FALSE
chr9	136496643	G	A	ENST00000651671	ENSG00000148400	NOTCH1	FALSE	FALSE
chr9	136496644	G	C	ENST00000651671	ENSG00000148400	NOTCH1	FALSE	FALSE
chr9	136496644	G	T	ENST00000651671	ENSG00000148400	NOTCH1	FALSE	FALSE
chr9	136496658	G	A	ENST00000651671	ENSG00000148400	NOTCH1	FALSE	FALSE
chr9	136496712	G	A	ENST00000651671	ENSG00000148400	NOTCH1	FALSE	FALSE
chr9	136496727	G	A	ENST00000651671	ENSG00000148400	NOTCH1	FALSE	FALSE
chr9	136496770	G	C	ENST00000651671	ENSG00000148400	NOTCH1	FALSE	FALSE
chr9	136496770	G	T	ENST00000651671	ENSG00000148400	NOTCH1	FALSE	FALSE
chr9	136496775	G	A	ENST00000651671	ENSG00000148400	NOTCH1	FALSE	FALSE
chr9	136496796	G	A	ENST00000651671	ENSG00000148400	NOTCH1	FALSE	FALSE
chr9	136496809	C	T	ENST00000651671	ENSG00000148400	NOTCH1	FALSE	FALSE
chr9	136496810	C	T	ENST00000651671	ENSG00000148400	NOTCH1	FALSE	FALSE
chr9	136496814	C	A	ENST00000651671	ENSG00000148400	NOTCH1	FALSE	FALSE
chr9	136496815	G	T	ENST00000651671	ENSG00000148400	NOTCH1	FALSE	FALSE
chr9	136496820	G	A	ENST00000651671	ENSG00000148400	NOTCH1	FALSE	FALSE
chr9	136496828	A	T	ENST00000651671	ENSG00000148400	NOTCH1	FALSE	FALSE
chr9	136496868	C	A	ENST00000651671	ENSG00000148400	NOTCH1	FALSE	FALSE
chr9	136496940	C	A	ENST00000651671	ENSG00000148400	NOTCH1	FALSE	FALSE
chr9	136496979	C	A	ENST00000651671	ENSG00000148400	NOTCH1	FALSE	FALSE
chr9	136496985	T	A	ENST00000651671	ENSG00000148400	NOTCH1	FALSE	FALSE
chr9	136497066	G	A	ENST00000651671	ENSG00000148400	NOTCH1	FALSE	FALSE
chr9	136497069	G	A	ENST00000651671	ENSG00000148400	NOTCH1	FALSE	FALSE
chr9	136497095	G	T	ENST00000651671	ENSG00000148400	NOTCH1	FALSE	FALSE
chr9	136497107	G	C	ENST00000651671	ENSG00000148400	NOTCH1	FALSE	FALSE
chr9	136497107	G	T	ENST00000651671	ENSG00000148400	NOTCH1	FALSE	FALSE
chr9	136497112	G	C	ENST00000651671	ENSG00000148400	NOTCH1	FALSE	FALSE
chr9	136497112	G	T	ENST00000651671	ENSG00000148400	NOTCH1	FALSE	FALSE
chr9	136497125	G	C	ENST00000651671	ENSG00000148400	NOTCH1	FALSE	FALSE
chr9	136497125	G	T	ENST00000651671	ENSG00000148400	NOTCH1	FALSE	FALSE
chr9	136497129	C	A	ENST00000651671	ENSG00000148400	NOTCH1	FALSE	FALSE
chr9	136497146	G	T	ENST00000651671	ENSG00000148400	NOTCH1	FALSE	FALSE
chr9	136497172	G	T	ENST00000651671	ENSG00000148400	NOTCH1	FALSE	FALSE
chr9	136497180	T	A	ENST00000651671	ENSG00000148400	NOTCH1	FALSE	FALSE
chr9	136497189	G	A	ENST00000651671	ENSG00000148400	NOTCH1	FALSE	FALSE
chr9	136497195	T	A	ENST00000651671	ENSG00000148400	NOTCH1	FALSE	FALSE
chr9	136497198	T	A	ENST00000651671	ENSG00000148400	NOTCH1	FALSE	FALSE
chr9	136497210	T	A	ENST00000651671	ENSG00000148400	NOTCH1	FALSE	FALSE
chr9	136497219	T	A	ENST00000651671	ENSG00000148400	NOTCH1	FALSE	FALSE
chr9	136497225	C	A	ENST00000651671	ENSG00000148400	NOTCH1	FALSE	FALSE
chr9	136497228	T	A	ENST00000651671	ENSG00000148400	NOTCH1	FALSE	FALSE
chr9	136497234	C	A	ENST00000651671	ENSG00000148400	NOTCH1	FALSE	FALSE
chr9	136497235	A	T	ENST00000651671	ENSG00000148400	NOTCH1	FALSE	FALSE
chr9	136497249	T	A	ENST00000651671	ENSG00000148400	NOTCH1	FALSE	FALSE
chr9	136497261	T	A	ENST00000651671	ENSG00000148400	NOTCH1	FALSE	FALSE
chr9	136497270	T	A	ENST00000651671	ENSG00000148400	NOTCH1	FALSE	FALSE
chr9	136497273	T	A	ENST00000651671	ENSG00000148400	NOTCH1	FALSE	FALSE
chr9	136497279	G	A	ENST00000651671	ENSG00000148400	NOTCH1	FALSE	FALSE
chr9	136497291	T	A	ENST00000651671	ENSG00000148400	NOTCH1	FALSE	FALSE
chr9	136497304	G	C	ENST00000651671	ENSG00000148400	NOTCH1	FALSE	FALSE
chr9	136497304	G	T	ENST00000651671	ENSG00000148400	NOTCH1	FALSE	FALSE
chr9	136497317	G	T	ENST00000651671	ENSG00000148400	NOTCH1	FALSE	FALSE
chr9	136497319	G	T	ENST00000651671	ENSG00000148400	NOTCH1	FALSE	FALSE
chr9	136497332	G	T	ENST00000651671	ENSG00000148400	NOTCH1	FALSE	FALSE
chr9	136497363	C	A	ENST00000651671	ENSG00000148400	NOTCH1	FALSE	FALSE
chr9	136497372	G	A	ENST00000651671	ENSG00000148400	NOTCH1	FALSE	FALSE
chr9	136497391	G	C	ENST00000651671	ENSG00000148400	NOTCH1	FALSE	FALSE
chr9	136497391	G	T	ENST00000651671	ENSG00000148400	NOTCH1	FALSE	FALSE
chr9	136497396	C	A	ENST00000651671	ENSG00000148400	NOTCH1	FALSE	FALSE
chr9	136497432	C	A	ENST00000651671	ENSG00000148400	NOTCH1	FALSE	FALSE
chr9	136497435	G	A	ENST00000651671	ENSG00000148400	NOTCH1	FALSE	FALSE
chr9	136497507	T	A	ENST00000651671	ENSG00000148400	NOTCH1	FALSE	FALSE
chr9	136497516	C	A	ENST00000651671	ENSG00000148400	NOTCH1	FALSE	FALSE
chr9	136497517	G	C	ENST00000651671	ENSG00000148400	NOTCH1	FALSE	FALSE
chr9	136497517	G	T	ENST00000651671	ENSG00000148400	NOTCH1	FALSE	FALSE
chr9	136497528	C	A	ENST00000651671	ENSG00000148400	NOTCH1	FALSE	FALSE
chr9	136497555	C	A	ENST00000651671	ENSG00000148400	NOTCH1	FALSE	FALSE
chr9	136497558	C	A	ENST00000651671	ENSG00000148400	NOTCH1	FALSE	FALSE
chr9	136497559	C	A	ENST00000651671	ENSG00000148400	NOTCH1	TRUE	FALSE
chr9	136497559	C	G	ENST00000651671	ENSG00000148400	NOTCH1	TRUE	FALSE
chr9	136497559	C	T	ENST00000651671	ENSG00000148400	NOTCH1	TRUE	FALSE
chr9	136497560	T	A	ENST00000651671	ENSG00000148400	NOTCH1	TRUE	FALSE
chr9	136497560	T	C	ENST00000651671	ENSG00000148400	NOTCH1	TRUE	FALSE
chr9	136497560	T	G	ENST00000651671	ENSG00000148400	NOTCH1	TRUE	FALSE
chr9	136498897	A	C	ENST00000651671	ENSG00000148400	NOTCH1	TRUE	FALSE
chr9	136498897	A	G	ENST00000651671	ENSG00000148400	NOTCH1	TRUE	FALSE
chr9	136498897	A	T	ENST00000651671	ENSG00000148400	NOTCH1	TRUE	FALSE
chr9	136498898	C	A	ENST00000651671	ENSG00000148400	NOTCH1	TRUE	FALSE
chr9	136498898	C	G	ENST00000651671	ENSG00000148400	NOTCH1	TRUE	FALSE
chr9	136498898	C	T	ENST00000651671	ENSG00000148400	NOTCH1	TRUE	FALSE
chr9	136498910	G	A	ENST00000651671	ENSG00000148400	NOTCH1	FALSE	FALSE
chr9	136498919	T	A	ENST00000651671	ENSG00000148400	NOTCH1	FALSE	FALSE
chr9	136498934	T	A	ENST00000651671	ENSG00000148400	NOTCH1	FALSE	FALSE
chr9	136498977	C	T	ENST00000651671	ENSG00000148400	NOTCH1	TRUE	TRUE
chr9	136498978	C	T	ENST00000651671	ENSG00000148400	NOTCH1	TRUE	TRUE
chr9	136498994	T	A	ENST00000651671	ENSG00000148400	NOTCH1	TRUE	TRUE
chr9	136498997	C	A	ENST00000651671	ENSG00000148400	NOTCH1	TRUE	FALSE
chr9	136498997	C	G	ENST00000651671	ENSG00000148400	NOTCH1	TRUE	FALSE
chr9	136498997	C	T	ENST00000651671	ENSG00000148400	NOTCH1	TRUE	FALSE
chr9	136498998	T	A	ENST00000651671	ENSG00000148400	NOTCH1	TRUE	FALSE
chr9	136498998	T	C	ENST00000651671	ENSG00000148400	NOTCH1	TRUE	FALSE
chr9	136498998	T	G	ENST00000651671	ENSG00000148400	NOTCH1	TRUE	FALSE
chr9	136499110	A	C	ENST00000651671	ENSG00000148400	NOTCH1	TRUE	FALSE
chr9	136499110	A	G	ENST00000651671	ENSG00000148400	NOTCH1	TRUE	FALSE
chr9	136499110	A	T	ENST00000651671	ENSG00000148400	NOTCH1	TRUE	FALSE
chr9	136499111	C	A	ENST00000651671	ENSG00000148400	NOTCH1	TRUE	FALSE
chr9	136499111	C	G	ENST00000651671	ENSG00000148400	NOTCH1	TRUE	FALSE
chr9	136499111	C	T	ENST00000651671	ENSG00000148400	NOTCH1	TRUE	FALSE
chr9	136499144	G	C	ENST00000651671	ENSG00000148400	NOTCH1	TRUE	TRUE
chr9	136499144	G	T	ENST00000651671	ENSG00000148400	NOTCH1	TRUE	TRUE
chr9	136499160	C	A	ENST00000651671	ENSG00000148400	NOTCH1	TRUE	TRUE
chr9	136499172	C	A	ENST00000651671	ENSG00000148400	NOTCH1	TRUE	TRUE
chr9	136499244	G	A	ENST00000651671	ENSG00000148400	NOTCH1	TRUE	TRUE
chr9	136499260	C	A	ENST00000651671	ENSG00000148400	NOTCH1	TRUE	FALSE
chr9	136499260	C	G	ENST00000651671	ENSG00000148400	NOTCH1	TRUE	FALSE
chr9	136499260	C	T	ENST00000651671	ENSG00000148400	NOTCH1	TRUE	FALSE
chr9	136499261	T	A	ENST00000651671	ENSG00000148400	NOTCH1	TRUE	FALSE
chr9	136499261	T	C	ENST00000651671	ENSG00000148400	NOTCH1	TRUE	FALSE
chr9	136499261	T	G	ENST00000651671	ENSG00000148400	NOTCH1	TRUE	FALSE
chr9	136500550	A	C	ENST00000651671	ENSG00000148400	NOTCH1	TRUE	FALSE
chr9	136500550	A	G	ENST00000651671	ENSG00000148400	NOTCH1	TRUE	FALSE
chr9	136500550	A	T	ENST00000651671	ENSG00000148400	NOTCH1	TRUE	FALSE
chr9	136500551	C	A	ENST00000651671	ENSG00000148400	NOTCH1	TRUE	FALSE
chr9	136500551	C	G	ENST00000651671	ENSG00000148400	NOTCH1	TRUE	FALSE
chr9	136500551	C	T	ENST00000651671	ENSG00000148400	NOTCH1	TRUE	FALSE
chr9	136500554	G	A	ENST00000651671	ENSG00000148400	NOTCH1	TRUE	TRUE
chr9	136500566	G	A	ENST00000651671	ENSG00000148400	NOTCH1	TRUE	TRUE
chr9	136500617	G	A	ENST00000651671	ENSG00000148400	NOTCH1	TRUE	TRUE
chr9	136500641	C	A	ENST00000651671	ENSG00000148400	NOTCH1	TRUE	TRUE
chr9	136500653	T	A	ENST00000651671	ENSG00000148400	NOTCH1	TRUE	TRUE
chr9	136500670	G	C	ENST00000651671	ENSG00000148400	NOTCH1	TRUE	TRUE
chr9	136500670	G	T	ENST00000651671	ENSG00000148400	NOTCH1	TRUE	TRUE
chr9	136500672	G	C	ENST00000651671	ENSG00000148400	NOTCH1	TRUE	TRUE
chr9	136500672	G	T	ENST00000651671	ENSG00000148400	NOTCH1	TRUE	TRUE
chr9	136500691	A	T	ENST00000651671	ENSG00000148400	NOTCH1	TRUE	TRUE
chr9	136500701	C	A	ENST00000651671	ENSG00000148400	NOTCH1	TRUE	TRUE
chr9	136500719	G	A	ENST00000651671	ENSG00000148400	NOTCH1	TRUE	TRUE
chr9	136500740	G	A	ENST00000651671	ENSG00000148400	NOTCH1	TRUE	TRUE
chr9	136500741	G	C	ENST00000651671	ENSG00000148400	NOTCH1	TRUE	TRUE
chr9	136500741	G	T	ENST00000651671	ENSG00000148400	NOTCH1	TRUE	TRUE
chr9	136500776	C	A	ENST00000651671	ENSG00000148400	NOTCH1	TRUE	TRUE
chr9	136500779	C	A	ENST00000651671	ENSG00000148400	NOTCH1	TRUE	TRUE
chr9	136500782	C	A	ENST00000651671	ENSG00000148400	NOTCH1	TRUE	TRUE
chr9	136500785	C	A	ENST00000651671	ENSG00000148400	NOTCH1	TRUE	TRUE
chr9	136500800	C	A	ENST00000651671	ENSG00000148400	NOTCH1	TRUE	TRUE
chr9	136500816	G	T	ENST00000651671	ENSG00000148400	NOTCH1	TRUE	TRUE
chr9	136500848	C	A	ENST00000651671	ENSG00000148400	NOTCH1	TRUE	FALSE
chr9	136500848	C	G	ENST00000651671	ENSG00000148400	NOTCH1	TRUE	FALSE
chr9	136500848	C	T	ENST00000651671	ENSG00000148400	NOTCH1	TRUE	FALSE
chr9	136500849	T	A	ENST00000651671	ENSG00000148400	NOTCH1	TRUE	FALSE
chr9	136500849	T	C	ENST00000651671	ENSG00000148400	NOTCH1	TRUE	FALSE
chr9	136500849	T	G	ENST00000651671	ENSG00000148400	NOTCH1	TRUE	FALSE
chr9	136501746	A	C	ENST00000651671	ENSG00000148400	NOTCH1	TRUE	FALSE
chr9	136501746	A	G	ENST00000651671	ENSG00000148400	NOTCH1	TRUE	FALSE
chr9	136501746	A	T	ENST00000651671	ENSG00000148400	NOTCH1	TRUE	FALSE
chr9	136501747	C	A	ENST00000651671	ENSG00000148400	NOTCH1	TRUE	FALSE
chr9	136501747	C	G	ENST00000651671	ENSG00000148400	NOTCH1	TRUE	FALSE
chr9	136501747	C	T	ENST00000651671	ENSG00000148400	NOTCH1	TRUE	FALSE
chr9	136501773	G	T	ENST00000651671	ENSG00000148400	NOTCH1	TRUE	TRUE
chr9	136501790	C	A	ENST00000651671	ENSG00000148400	NOTCH1	TRUE	TRUE
chr9	136501796	G	A	ENST00000651671	ENSG00000148400	NOTCH1	TRUE	TRUE
chr9	136501850	G	A	ENST00000651671	ENSG00000148400	NOTCH1	TRUE	TRUE
chr9	136501853	G	A	ENST00000651671	ENSG00000148400	NOTCH1	TRUE	TRUE
chr9	136501857	C	T	ENST00000651671	ENSG00000148400	NOTCH1	TRUE	TRUE
chr9	136501858	C	T	ENST00000651671	ENSG00000148400	NOTCH1	TRUE	TRUE
chr9	136501862	G	A	ENST00000651671	ENSG00000148400	NOTCH1	TRUE	TRUE
chr9	136501877	G	A	ENST00000651671	ENSG00000148400	NOTCH1	TRUE	TRUE
chr9	136501907	C	A	ENST00000651671	ENSG00000148400	NOTCH1	TRUE	TRUE
chr9	136501910	C	A	ENST00000651671	ENSG00000148400	NOTCH1	TRUE	TRUE
chr9	136501914	C	A	ENST00000651671	ENSG00000148400	NOTCH1	TRUE	FALSE
chr9	136501914	C	G	ENST00000651671	ENSG00000148400	NOTCH1	TRUE	FALSE
chr9	136501914	C	T	ENST00000651671	ENSG00000148400	NOTCH1	TRUE	FALSE
chr9	136501915	T	A	ENST00000651671	ENSG00000148400	NOTCH1	TRUE	FALSE
chr9	136501915	T	C	ENST00000651671	ENSG00000148400	NOTCH1	TRUE	FALSE
chr9	136501915	T	G	ENST00000651671	ENSG00000148400	NOTCH1	TRUE	FALSE
chr9	136501999	A	C	ENST00000651671	ENSG00000148400	NOTCH1	TRUE	FALSE
chr9	136501999	A	G	ENST00000651671	ENSG00000148400	NOTCH1	TRUE	FALSE
chr9	136501999	A	T	ENST00000651671	ENSG00000148400	NOTCH1	TRUE	FALSE
chr9	136502000	C	A	ENST00000651671	ENSG00000148400	NOTCH1	TRUE	FALSE
chr9	136502000	C	G	ENST00000651671	ENSG00000148400	NOTCH1	TRUE	FALSE
chr9	136502000	C	T	ENST00000651671	ENSG00000148400	NOTCH1	TRUE	FALSE
chr9	136502009	T	A	ENST00000651671	ENSG00000148400	NOTCH1	TRUE	TRUE
chr9	136502012	T	A	ENST00000651671	ENSG00000148400	NOTCH1	TRUE	TRUE
chr9	136502018	C	A	ENST00000651671	ENSG00000148400	NOTCH1	TRUE	TRUE
chr9	136502027	C	A	ENST00000651671	ENSG00000148400	NOTCH1	TRUE	TRUE
chr9	136502034	C	T	ENST00000651671	ENSG00000148400	NOTCH1	TRUE	TRUE
chr9	136502035	C	T	ENST00000651671	ENSG00000148400	NOTCH1	TRUE	TRUE
chr9	136502039	C	A	ENST00000651671	ENSG00000148400	NOTCH1	TRUE	TRUE
chr9	136502045	G	A	ENST00000651671	ENSG00000148400	NOTCH1	TRUE	TRUE
chr9	136502071	G	C	ENST00000651671	ENSG00000148400	NOTCH1	TRUE	TRUE
chr9	136502071	G	T	ENST00000651671	ENSG00000148400	NOTCH1	TRUE	TRUE
chr9	136502081	T	A	ENST00000651671	ENSG00000148400	NOTCH1	TRUE	TRUE
chr9	136502089	C	A	ENST00000651671	ENSG00000148400	NOTCH1	TRUE	TRUE
chr9	136502089	C	G	ENST00000651671	ENSG00000148400	NOTCH1	TRUE	FALSE
chr9	136502089	C	T	ENST00000651671	ENSG00000148400	NOTCH1	TRUE	TRUE
chr9	136502090	T	A	ENST00000651671	ENSG00000148400	NOTCH1	TRUE	TRUE
chr9	136502090	T	C	ENST00000651671	ENSG00000148400	NOTCH1	TRUE	FALSE
chr9	136502090	T	G	ENST00000651671	ENSG00000148400	NOTCH1	TRUE	FALSE
chr9	136502270	A	C	ENST00000651671	ENSG00000148400	NOTCH1	TRUE	FALSE
chr9	136502270	A	G	ENST00000651671	ENSG00000148400	NOTCH1	TRUE	FALSE
chr9	136502270	A	T	ENST00000651671	ENSG00000148400	NOTCH1	TRUE	FALSE
chr9	136502271	C	A	ENST00000651671	ENSG00000148400	NOTCH1	TRUE	FALSE
chr9	136502271	C	G	ENST00000651671	ENSG00000148400	NOTCH1	TRUE	FALSE
chr9	136502271	C	T	ENST00000651671	ENSG00000148400	NOTCH1	TRUE	FALSE
chr9	136502273	T	A	ENST00000651671	ENSG00000148400	NOTCH1	TRUE	TRUE
chr9	136502291	C	A	ENST00000651671	ENSG00000148400	NOTCH1	TRUE	TRUE
chr9	136502303	C	A	ENST00000651671	ENSG00000148400	NOTCH1	TRUE	TRUE
chr9	136502312	T	A	ENST00000651671	ENSG00000148400	NOTCH1	TRUE	TRUE
chr9	136502315	T	A	ENST00000651671	ENSG00000148400	NOTCH1	TRUE	TRUE
chr9	136502318	T	A	ENST00000651671	ENSG00000148400	NOTCH1	TRUE	TRUE
chr9	136502327	C	A	ENST00000651671	ENSG00000148400	NOTCH1	TRUE	TRUE
chr9	136502336	T	A	ENST00000651671	ENSG00000148400	NOTCH1	TRUE	TRUE
chr9	136502345	C	A	ENST00000651671	ENSG00000148400	NOTCH1	TRUE	TRUE
chr9	136502352	C	T	ENST00000651671	ENSG00000148400	NOTCH1	TRUE	TRUE
chr9	136502353	C	T	ENST00000651671	ENSG00000148400	NOTCH1	TRUE	TRUE
chr9	136502360	G	A	ENST00000651671	ENSG00000148400	NOTCH1	TRUE	TRUE
chr9	136502369	G	A	ENST00000651671	ENSG00000148400	NOTCH1	TRUE	TRUE
chr9	136502381	T	A	ENST00000651671	ENSG00000148400	NOTCH1	TRUE	TRUE
chr9	136502400	G	T	ENST00000651671	ENSG00000148400	NOTCH1	TRUE	TRUE
chr9	136502442	G	C	ENST00000651671	ENSG00000148400	NOTCH1	TRUE	TRUE
chr9	136502442	G	T	ENST00000651671	ENSG00000148400	NOTCH1	TRUE	TRUE
chr9	136502459	G	A	ENST00000651671	ENSG00000148400	NOTCH1	TRUE	TRUE
chr9	136502477	C	A	ENST00000651671	ENSG00000148400	NOTCH1	TRUE	TRUE
chr9	136502486	C	A	ENST00000651671	ENSG00000148400	NOTCH1	TRUE	TRUE
chr9	136502489	C	A	ENST00000651671	ENSG00000148400	NOTCH1	FALSE	FALSE
chr9	136502489	C	G	ENST00000651671	ENSG00000148400	NOTCH1	FALSE	FALSE
chr9	136502489	C	T	ENST00000651671	ENSG00000148400	NOTCH1	FALSE	FALSE
chr9	136502490	T	A	ENST00000651671	ENSG00000148400	NOTCH1	FALSE	FALSE
chr9	136502490	T	C	ENST00000651671	ENSG00000148400	NOTCH1	FALSE	FALSE
chr9	136502490	T	G	ENST00000651671	ENSG00000148400	NOTCH1	FALSE	FALSE
chr9	136503180	A	C	ENST00000651671	ENSG00000148400	NOTCH1	TRUE	FALSE
chr9	136503180	A	G	ENST00000651671	ENSG00000148400	NOTCH1	TRUE	FALSE
chr9	136503180	A	T	ENST00000651671	ENSG00000148400	NOTCH1	TRUE	FALSE
chr9	136503181	C	A	ENST00000651671	ENSG00000148400	NOTCH1	TRUE	FALSE
chr9	136503181	C	G	ENST00000651671	ENSG00000148400	NOTCH1	TRUE	FALSE
chr9	136503181	C	T	ENST00000651671	ENSG00000148400	NOTCH1	TRUE	FALSE
chr9	136503185	G	A	ENST00000651671	ENSG00000148400	NOTCH1	TRUE	TRUE
chr9	136503194	C	A	ENST00000651671	ENSG00000148400	NOTCH1	TRUE	TRUE
chr9	136503200	T	A	ENST00000651671	ENSG00000148400	NOTCH1	TRUE	TRUE
chr9	136503201	G	C	ENST00000651671	ENSG00000148400	NOTCH1	TRUE	TRUE
chr9	136503201	G	T	ENST00000651671	ENSG00000148400	NOTCH1	TRUE	TRUE
chr9	136503226	G	T	ENST00000651671	ENSG00000148400	NOTCH1	TRUE	TRUE
chr9	136503239	C	A	ENST00000651671	ENSG00000148400	NOTCH1	TRUE	TRUE
chr9	136503269	G	A	ENST00000651671	ENSG00000148400	NOTCH1	TRUE	TRUE
chr9	136503273	G	T	ENST00000651671	ENSG00000148400	NOTCH1	TRUE	TRUE
chr9	136503278	G	A	ENST00000651671	ENSG00000148400	NOTCH1	TRUE	TRUE
chr9	136503280	G	T	ENST00000651671	ENSG00000148400	NOTCH1	TRUE	TRUE
chr9	136503290	G	A	ENST00000651671	ENSG00000148400	NOTCH1	TRUE	TRUE
chr9	136503294	A	T	ENST00000651671	ENSG00000148400	NOTCH1	TRUE	TRUE
chr9	136503299	G	A	ENST00000651671	ENSG00000148400	NOTCH1	TRUE	TRUE
chr9	136503314	C	A	ENST00000651671	ENSG00000148400	NOTCH1	TRUE	TRUE
chr9	136503318	G	C	ENST00000651671	ENSG00000148400	NOTCH1	TRUE	TRUE
chr9	136503318	G	T	ENST00000651671	ENSG00000148400	NOTCH1	TRUE	TRUE
chr9	136503331	C	A	ENST00000651671	ENSG00000148400	NOTCH1	TRUE	FALSE
chr9	136503331	C	G	ENST00000651671	ENSG00000148400	NOTCH1	TRUE	FALSE
chr9	136503331	C	T	ENST00000651671	ENSG00000148400	NOTCH1	TRUE	FALSE
chr9	136503332	T	A	ENST00000651671	ENSG00000148400	NOTCH1	TRUE	FALSE
chr9	136503332	T	C	ENST00000651671	ENSG00000148400	NOTCH1	TRUE	FALSE
chr9	136503332	T	G	ENST00000651671	ENSG00000148400	NOTCH1	TRUE	FALSE
chr9	136504671	A	C	ENST00000651671	ENSG00000148400	NOTCH1	TRUE	FALSE
chr9	136504671	A	G	ENST00000651671	ENSG00000148400	NOTCH1	TRUE	FALSE
chr9	136504671	A	T	ENST00000651671	ENSG00000148400	NOTCH1	TRUE	FALSE
chr9	136504672	C	A	ENST00000651671	ENSG00000148400	NOTCH1	TRUE	FALSE
chr9	136504672	C	G	ENST00000651671	ENSG00000148400	NOTCH1	TRUE	FALSE
chr9	136504672	C	T	ENST00000651671	ENSG00000148400	NOTCH1	TRUE	FALSE
chr9	136504698	C	A	ENST00000651671	ENSG00000148400	NOTCH1	TRUE	TRUE
chr9	136504719	C	A	ENST00000651671	ENSG00000148400	NOTCH1	TRUE	TRUE
chr9	136504739	G	T	ENST00000651671	ENSG00000148400	NOTCH1	TRUE	TRUE
chr9	136504746	T	A	ENST00000651671	ENSG00000148400	NOTCH1	TRUE	TRUE
chr9	136504752	G	A	ENST00000651671	ENSG00000148400	NOTCH1	TRUE	TRUE
chr9	136504777	C	T	ENST00000651671	ENSG00000148400	NOTCH1	TRUE	TRUE
chr9	136504778	C	T	ENST00000651671	ENSG00000148400	NOTCH1	TRUE	TRUE
chr9	136504785	C	A	ENST00000651671	ENSG00000148400	NOTCH1	TRUE	TRUE
chr9	136504797	T	A	ENST00000651671	ENSG00000148400	NOTCH1	TRUE	TRUE
chr9	136504809	T	A	ENST00000651671	ENSG00000148400	NOTCH1	TRUE	TRUE
chr9	136504818	C	A	ENST00000651671	ENSG00000148400	NOTCH1	TRUE	TRUE
chr9	136504821	C	A	ENST00000651671	ENSG00000148400	NOTCH1	TRUE	TRUE
chr9	136504824	C	A	ENST00000651671	ENSG00000148400	NOTCH1	TRUE	TRUE
chr9	136504831	G	C	ENST00000651671	ENSG00000148400	NOTCH1	TRUE	TRUE
chr9	136504831	G	T	ENST00000651671	ENSG00000148400	NOTCH1	TRUE	TRUE
chr9	136504834	G	C	ENST00000651671	ENSG00000148400	NOTCH1	TRUE	TRUE
chr9	136504834	G	T	ENST00000651671	ENSG00000148400	NOTCH1	TRUE	TRUE
chr9	136504851	G	A	ENST00000651671	ENSG00000148400	NOTCH1	TRUE	TRUE
chr9	136504854	G	A	ENST00000651671	ENSG00000148400	NOTCH1	TRUE	TRUE
chr9	136504872	T	A	ENST00000651671	ENSG00000148400	NOTCH1	TRUE	TRUE
chr9	136504908	C	A	ENST00000651671	ENSG00000148400	NOTCH1	TRUE	TRUE
chr9	136504941	G	A	ENST00000651671	ENSG00000148400	NOTCH1	TRUE	TRUE
chr9	136504944	C	A	ENST00000651671	ENSG00000148400	NOTCH1	TRUE	TRUE
chr9	136504992	C	A	ENST00000651671	ENSG00000148400	NOTCH1	TRUE	TRUE
chr9	136505004	C	A	ENST00000651671	ENSG00000148400	NOTCH1	TRUE	TRUE
chr9	136505008	A	T	ENST00000651671	ENSG00000148400	NOTCH1	TRUE	TRUE
chr9	136505023	C	T	ENST00000651671	ENSG00000148400	NOTCH1	TRUE	TRUE
chr9	136505024	C	T	ENST00000651671	ENSG00000148400	NOTCH1	TRUE	TRUE
chr9	136505028	C	A	ENST00000651671	ENSG00000148400	NOTCH1	TRUE	TRUE
chr9	136505029	G	T	ENST00000651671	ENSG00000148400	NOTCH1	TRUE	TRUE
chr9	136505034	C	A	ENST00000651671	ENSG00000148400	NOTCH1	TRUE	TRUE
chr9	136505044	G	T	ENST00000651671	ENSG00000148400	NOTCH1	TRUE	TRUE
chr9	136505052	G	A	ENST00000651671	ENSG00000148400	NOTCH1	TRUE	TRUE
chr9	136505056	G	T	ENST00000651671	ENSG00000148400	NOTCH1	TRUE	TRUE
chr9	136505082	T	A	ENST00000651671	ENSG00000148400	NOTCH1	TRUE	TRUE
chr9	136505083	G	T	ENST00000651671	ENSG00000148400	NOTCH1	TRUE	TRUE
chr9	136505086	G	C	ENST00000651671	ENSG00000148400	NOTCH1	TRUE	TRUE
chr9	136505086	G	T	ENST00000651671	ENSG00000148400	NOTCH1	TRUE	TRUE
chr9	136505091	G	A	ENST00000651671	ENSG00000148400	NOTCH1	TRUE	TRUE
chr9	136505095	G	C	ENST00000651671	ENSG00000148400	NOTCH1	TRUE	TRUE
chr9	136505095	G	T	ENST00000651671	ENSG00000148400	NOTCH1	TRUE	TRUE
chr9	136505105	C	A	ENST00000651671	ENSG00000148400	NOTCH1	TRUE	FALSE
chr9	136505105	C	G	ENST00000651671	ENSG00000148400	NOTCH1	TRUE	FALSE
chr9	136505105	C	T	ENST00000651671	ENSG00000148400	NOTCH1	TRUE	FALSE
chr9	136505106	T	A	ENST00000651671	ENSG00000148400	NOTCH1	TRUE	FALSE
chr9	136505106	T	C	ENST00000651671	ENSG00000148400	NOTCH1	TRUE	FALSE
chr9	136505106	T	G	ENST00000651671	ENSG00000148400	NOTCH1	TRUE	FALSE
chr9	136505308	A	C	ENST00000651671	ENSG00000148400	NOTCH1	TRUE	FALSE
chr9	136505308	A	G	ENST00000651671	ENSG00000148400	NOTCH1	TRUE	FALSE
chr9	136505308	A	T	ENST00000651671	ENSG00000148400	NOTCH1	TRUE	FALSE
chr9	136505309	C	A	ENST00000651671	ENSG00000148400	NOTCH1	TRUE	FALSE
chr9	136505309	C	G	ENST00000651671	ENSG00000148400	NOTCH1	TRUE	FALSE
chr9	136505309	C	T	ENST00000651671	ENSG00000148400	NOTCH1	TRUE	FALSE
chr9	136505312	G	T	ENST00000651671	ENSG00000148400	NOTCH1	TRUE	TRUE
chr9	136505317	G	A	ENST00000651671	ENSG00000148400	NOTCH1	TRUE	TRUE
chr9	136505323	C	A	ENST00000651671	ENSG00000148400	NOTCH1	TRUE	TRUE
chr9	136505332	G	A	ENST00000651671	ENSG00000148400	NOTCH1	TRUE	TRUE
chr9	136505333	G	T	ENST00000651671	ENSG00000148400	NOTCH1	TRUE	TRUE
chr9	136505354	G	T	ENST00000651671	ENSG00000148400	NOTCH1	TRUE	TRUE
chr9	136505364	G	C	ENST00000651671	ENSG00000148400	NOTCH1	TRUE	TRUE
chr9	136505364	G	T	ENST00000651671	ENSG00000148400	NOTCH1	TRUE	TRUE
chr9	136505369	G	T	ENST00000651671	ENSG00000148400	NOTCH1	TRUE	TRUE
chr9	136505374	G	A	ENST00000651671	ENSG00000148400	NOTCH1	TRUE	TRUE
chr9	136505381	A	T	ENST00000651671	ENSG00000148400	NOTCH1	TRUE	TRUE
chr9	136505399	G	C	ENST00000651671	ENSG00000148400	NOTCH1	TRUE	TRUE
chr9	136505399	G	T	ENST00000651671	ENSG00000148400	NOTCH1	TRUE	TRUE
chr9	136505404	T	A	ENST00000651671	ENSG00000148400	NOTCH1	TRUE	TRUE
chr9	136505405	C	T	ENST00000651671	ENSG00000148400	NOTCH1	TRUE	TRUE
chr9	136505406	C	T	ENST00000651671	ENSG00000148400	NOTCH1	TRUE	TRUE
chr9	136505408	G	T	ENST00000651671	ENSG00000148400	NOTCH1	TRUE	TRUE
chr9	136505413	G	A	ENST00000651671	ENSG00000148400	NOTCH1	TRUE	TRUE
chr9	136505422	G	A	ENST00000651671	ENSG00000148400	NOTCH1	TRUE	TRUE
chr9	136505426	G	T	ENST00000651671	ENSG00000148400	NOTCH1	TRUE	TRUE
chr9	136505434	T	A	ENST00000651671	ENSG00000148400	NOTCH1	TRUE	TRUE
chr9	136505435	C	T	ENST00000651671	ENSG00000148400	NOTCH1	TRUE	TRUE
chr9	136505436	C	T	ENST00000651671	ENSG00000148400	NOTCH1	TRUE	TRUE
chr9	136505459	G	T	ENST00000651671	ENSG00000148400	NOTCH1	TRUE	TRUE
chr9	136505474	C	T	ENST00000651671	ENSG00000148400	NOTCH1	TRUE	TRUE
chr9	136505475	C	T	ENST00000651671	ENSG00000148400	NOTCH1	TRUE	TRUE
chr9	136505480	G	T	ENST00000651671	ENSG00000148400	NOTCH1	TRUE	TRUE
chr9	136505495	G	T	ENST00000651671	ENSG00000148400	NOTCH1	TRUE	TRUE
chr9	136505500	G	A	ENST00000651671	ENSG00000148400	NOTCH1	TRUE	TRUE
chr9	136505507	G	T	ENST00000651671	ENSG00000148400	NOTCH1	TRUE	TRUE
chr9	136505515	T	A	ENST00000651671	ENSG00000148400	NOTCH1	TRUE	TRUE
chr9	136505530	C	A	ENST00000651671	ENSG00000148400	NOTCH1	TRUE	TRUE
chr9	136505533	G	A	ENST00000651671	ENSG00000148400	NOTCH1	TRUE	TRUE
chr9	136505534	G	T	ENST00000651671	ENSG00000148400	NOTCH1	TRUE	TRUE
chr9	136505539	C	A	ENST00000651671	ENSG00000148400	NOTCH1	TRUE	TRUE
chr9	136505548	C	A	ENST00000651671	ENSG00000148400	NOTCH1	TRUE	TRUE
chr9	136505549	G	T	ENST00000651671	ENSG00000148400	NOTCH1	TRUE	TRUE
chr9	136505557	C	A	ENST00000651671	ENSG00000148400	NOTCH1	TRUE	TRUE
chr9	136505560	C	A	ENST00000651671	ENSG00000148400	NOTCH1	TRUE	TRUE
chr9	136505606	G	C	ENST00000651671	ENSG00000148400	NOTCH1	TRUE	TRUE
chr9	136505606	G	T	ENST00000651671	ENSG00000148400	NOTCH1	TRUE	TRUE
chr9	136505621	G	T	ENST00000651671	ENSG00000148400	NOTCH1	TRUE	TRUE
chr9	136505625	A	T	ENST00000651671	ENSG00000148400	NOTCH1	TRUE	TRUE
chr9	136505641	T	A	ENST00000651671	ENSG00000148400	NOTCH1	TRUE	TRUE
chr9	136505648	G	T	ENST00000651671	ENSG00000148400	NOTCH1	TRUE	TRUE
chr9	136505654	G	T	ENST00000651671	ENSG00000148400	NOTCH1	TRUE	TRUE
chr9	136505660	G	C	ENST00000651671	ENSG00000148400	NOTCH1	TRUE	TRUE
chr9	136505660	G	T	ENST00000651671	ENSG00000148400	NOTCH1	TRUE	TRUE
chr9	136505674	C	A	ENST00000651671	ENSG00000148400	NOTCH1	TRUE	TRUE
chr9	136505686	C	A	ENST00000651671	ENSG00000148400	NOTCH1	TRUE	TRUE
chr9	136505687	A	T	ENST00000651671	ENSG00000148400	NOTCH1	TRUE	TRUE
chr9	136505698	G	A	ENST00000651671	ENSG00000148400	NOTCH1	TRUE	TRUE
chr9	136505702	G	C	ENST00000651671	ENSG00000148400	NOTCH1	TRUE	TRUE
chr9	136505702	G	T	ENST00000651671	ENSG00000148400	NOTCH1	TRUE	TRUE
chr9	136505705	G	T	ENST00000651671	ENSG00000148400	NOTCH1	TRUE	TRUE
chr9	136505723	G	T	ENST00000651671	ENSG00000148400	NOTCH1	TRUE	TRUE
chr9	136505746	G	A	ENST00000651671	ENSG00000148400	NOTCH1	TRUE	TRUE
chr9	136505747	G	T	ENST00000651671	ENSG00000148400	NOTCH1	TRUE	TRUE
chr9	136505752	C	A	ENST00000651671	ENSG00000148400	NOTCH1	TRUE	TRUE
chr9	136505774	G	T	ENST00000651671	ENSG00000148400	NOTCH1	TRUE	TRUE
chr9	136505780	G	T	ENST00000651671	ENSG00000148400	NOTCH1	TRUE	TRUE
chr9	136505807	G	T	ENST00000651671	ENSG00000148400	NOTCH1	TRUE	TRUE
chr9	136505825	G	T	ENST00000651671	ENSG00000148400	NOTCH1	TRUE	TRUE
chr9	136505840	G	T	ENST00000651671	ENSG00000148400	NOTCH1	TRUE	TRUE
chr9	136505860	C	A	ENST00000651671	ENSG00000148400	NOTCH1	TRUE	TRUE
chr9	136505861	A	T	ENST00000651671	ENSG00000148400	NOTCH1	TRUE	TRUE
chr9	136505875	C	A	ENST00000651671	ENSG00000148400	NOTCH1	TRUE	TRUE
chr9	136505882	C	A	ENST00000651671	ENSG00000148400	NOTCH1	TRUE	FALSE
chr9	136505882	C	G	ENST00000651671	ENSG00000148400	NOTCH1	TRUE	FALSE
chr9	136505882	C	T	ENST00000651671	ENSG00000148400	NOTCH1	TRUE	FALSE
chr9	136505883	T	A	ENST00000651671	ENSG00000148400	NOTCH1	TRUE	FALSE
chr9	136505883	T	C	ENST00000651671	ENSG00000148400	NOTCH1	TRUE	FALSE
chr9	136505883	T	G	ENST00000651671	ENSG00000148400	NOTCH1	TRUE	FALSE
chr9	136506525	A	C	ENST00000651671	ENSG00000148400	NOTCH1	TRUE	FALSE
chr9	136506525	A	G	ENST00000651671	ENSG00000148400	NOTCH1	TRUE	FALSE
chr9	136506525	A	T	ENST00000651671	ENSG00000148400	NOTCH1	TRUE	FALSE
chr9	136506526	C	A	ENST00000651671	ENSG00000148400	NOTCH1	TRUE	FALSE
chr9	136506526	C	G	ENST00000651671	ENSG00000148400	NOTCH1	TRUE	FALSE
chr9	136506526	C	T	ENST00000651671	ENSG00000148400	NOTCH1	TRUE	FALSE
chr9	136506533	G	T	ENST00000651671	ENSG00000148400	NOTCH1	TRUE	TRUE
chr9	136506538	T	A	ENST00000651671	ENSG00000148400	NOTCH1	TRUE	TRUE
chr9	136506539	G	T	ENST00000651671	ENSG00000148400	NOTCH1	TRUE	TRUE
chr9	136506575	G	T	ENST00000651671	ENSG00000148400	NOTCH1	TRUE	TRUE
chr9	136506592	T	A	ENST00000651671	ENSG00000148400	NOTCH1	TRUE	TRUE
chr9	136506593	G	T	ENST00000651671	ENSG00000148400	NOTCH1	TRUE	TRUE
chr9	136506601	T	A	ENST00000651671	ENSG00000148400	NOTCH1	TRUE	TRUE
chr9	136506607	T	A	ENST00000651671	ENSG00000148400	NOTCH1	TRUE	TRUE
chr9	136506608	G	T	ENST00000651671	ENSG00000148400	NOTCH1	TRUE	TRUE
chr9	136506628	C	A	ENST00000651671	ENSG00000148400	NOTCH1	TRUE	TRUE
chr9	136506629	G	T	ENST00000651671	ENSG00000148400	NOTCH1	TRUE	TRUE
chr9	136506640	C	A	ENST00000651671	ENSG00000148400	NOTCH1	TRUE	FALSE
chr9	136506640	C	G	ENST00000651671	ENSG00000148400	NOTCH1	TRUE	FALSE
chr9	136506640	C	T	ENST00000651671	ENSG00000148400	NOTCH1	TRUE	FALSE
chr9	136506641	T	A	ENST00000651671	ENSG00000148400	NOTCH1	TRUE	FALSE
chr9	136506641	T	C	ENST00000651671	ENSG00000148400	NOTCH1	TRUE	FALSE
chr9	136506641	T	G	ENST00000651671	ENSG00000148400	NOTCH1	TRUE	FALSE
chr9	136506714	A	C	ENST00000651671	ENSG00000148400	NOTCH1	TRUE	FALSE
chr9	136506714	A	G	ENST00000651671	ENSG00000148400	NOTCH1	TRUE	FALSE
chr9	136506714	A	T	ENST00000651671	ENSG00000148400	NOTCH1	TRUE	FALSE
chr9	136506715	C	A	ENST00000651671	ENSG00000148400	NOTCH1	TRUE	FALSE
chr9	136506715	C	G	ENST00000651671	ENSG00000148400	NOTCH1	TRUE	FALSE
chr9	136506715	C	T	ENST00000651671	ENSG00000148400	NOTCH1	TRUE	FALSE
chr9	136506732	G	T	ENST00000651671	ENSG00000148400	NOTCH1	TRUE	TRUE
chr9	136506737	C	A	ENST00000651671	ENSG00000148400	NOTCH1	TRUE	TRUE
chr9	136506738	G	T	ENST00000651671	ENSG00000148400	NOTCH1	TRUE	TRUE
chr9	136506761	G	A	ENST00000651671	ENSG00000148400	NOTCH1	TRUE	TRUE
chr9	136506765	G	T	ENST00000651671	ENSG00000148400	NOTCH1	TRUE	TRUE
chr9	136506773	G	A	ENST00000651671	ENSG00000148400	NOTCH1	TRUE	TRUE
chr9	136506789	G	T	ENST00000651671	ENSG00000148400	NOTCH1	TRUE	TRUE
chr9	136506804	G	T	ENST00000651671	ENSG00000148400	NOTCH1	TRUE	TRUE
chr9	136506809	C	A	ENST00000651671	ENSG00000148400	NOTCH1	TRUE	TRUE
chr9	136506824	C	A	ENST00000651671	ENSG00000148400	NOTCH1	TRUE	TRUE
chr9	136506825	A	T	ENST00000651671	ENSG00000148400	NOTCH1	TRUE	TRUE
chr9	136506833	C	A	ENST00000651671	ENSG00000148400	NOTCH1	TRUE	TRUE
chr9	136506852	G	T	ENST00000651671	ENSG00000148400	NOTCH1	TRUE	TRUE
chr9	136506858	G	T	ENST00000651671	ENSG00000148400	NOTCH1	TRUE	TRUE
chr9	136506864	G	C	ENST00000651671	ENSG00000148400	NOTCH1	TRUE	TRUE
chr9	136506864	G	T	ENST00000651671	ENSG00000148400	NOTCH1	TRUE	TRUE
chr9	136506878	G	A	ENST00000651671	ENSG00000148400	NOTCH1	TRUE	TRUE
chr9	136506885	G	T	ENST00000651671	ENSG00000148400	NOTCH1	TRUE	TRUE
chr9	136506903	G	T	ENST00000651671	ENSG00000148400	NOTCH1	TRUE	TRUE
chr9	136506908	T	A	ENST00000651671	ENSG00000148400	NOTCH1	TRUE	TRUE
chr9	136506942	G	T	ENST00000651671	ENSG00000148400	NOTCH1	TRUE	TRUE
chr9	136506962	C	A	ENST00000651671	ENSG00000148400	NOTCH1	TRUE	TRUE
chr9	136506963	A	T	ENST00000651671	ENSG00000148400	NOTCH1	TRUE	TRUE
chr9	136506974	C	A	ENST00000651671	ENSG00000148400	NOTCH1	TRUE	FALSE
chr9	136506974	C	G	ENST00000651671	ENSG00000148400	NOTCH1	TRUE	FALSE
chr9	136506974	C	T	ENST00000651671	ENSG00000148400	NOTCH1	TRUE	FALSE
chr9	136506975	T	A	ENST00000651671	ENSG00000148400	NOTCH1	TRUE	FALSE
chr9	136506975	T	C	ENST00000651671	ENSG00000148400	NOTCH1	TRUE	FALSE
chr9	136506975	T	G	ENST00000651671	ENSG00000148400	NOTCH1	TRUE	FALSE
chr9	136507303	A	C	ENST00000651671	ENSG00000148400	NOTCH1	TRUE	FALSE
chr9	136507303	A	G	ENST00000651671	ENSG00000148400	NOTCH1	TRUE	FALSE
chr9	136507303	A	T	ENST00000651671	ENSG00000148400	NOTCH1	TRUE	FALSE
chr9	136507304	C	A	ENST00000651671	ENSG00000148400	NOTCH1	TRUE	FALSE
chr9	136507304	C	G	ENST00000651671	ENSG00000148400	NOTCH1	TRUE	FALSE
chr9	136507304	C	T	ENST00000651671	ENSG00000148400	NOTCH1	TRUE	FALSE
chr9	136507308	G	A	ENST00000651671	ENSG00000148400	NOTCH1	TRUE	TRUE
chr9	136507321	G	T	ENST00000651671	ENSG00000148400	NOTCH1	TRUE	TRUE
chr9	136507327	G	T	ENST00000651671	ENSG00000148400	NOTCH1	TRUE	TRUE
chr9	136507332	T	A	ENST00000651671	ENSG00000148400	NOTCH1	TRUE	TRUE
chr9	136507333	G	C	ENST00000651671	ENSG00000148400	NOTCH1	TRUE	TRUE
chr9	136507333	G	T	ENST00000651671	ENSG00000148400	NOTCH1	TRUE	TRUE
chr9	136507354	G	T	ENST00000651671	ENSG00000148400	NOTCH1	TRUE	TRUE
chr9	136507371	G	A	ENST00000651671	ENSG00000148400	NOTCH1	TRUE	TRUE
chr9	136507372	G	T	ENST00000651671	ENSG00000148400	NOTCH1	TRUE	TRUE
chr9	136507387	G	T	ENST00000651671	ENSG00000148400	NOTCH1	TRUE	TRUE
chr9	136507392	C	A	ENST00000651671	ENSG00000148400	NOTCH1	TRUE	TRUE
chr9	136507401	C	A	ENST00000651671	ENSG00000148400	NOTCH1	TRUE	TRUE
chr9	136507404	C	A	ENST00000651671	ENSG00000148400	NOTCH1	TRUE	TRUE
chr9	136507408	G	T	ENST00000651671	ENSG00000148400	NOTCH1	TRUE	TRUE
chr9	136507423	G	C	ENST00000651671	ENSG00000148400	NOTCH1	TRUE	TRUE
chr9	136507423	G	T	ENST00000651671	ENSG00000148400	NOTCH1	TRUE	TRUE
chr9	136507435	G	T	ENST00000651671	ENSG00000148400	NOTCH1	TRUE	TRUE
chr9	136507438	C	A	ENST00000651671	ENSG00000148400	NOTCH1	TRUE	FALSE
chr9	136507438	C	G	ENST00000651671	ENSG00000148400	NOTCH1	TRUE	FALSE
chr9	136507438	C	T	ENST00000651671	ENSG00000148400	NOTCH1	TRUE	FALSE
chr9	136507439	T	A	ENST00000651671	ENSG00000148400	NOTCH1	TRUE	FALSE
chr9	136507439	T	C	ENST00000651671	ENSG00000148400	NOTCH1	TRUE	FALSE
chr9	136507439	T	G	ENST00000651671	ENSG00000148400	NOTCH1	TRUE	FALSE
chr9	136507953	A	C	ENST00000651671	ENSG00000148400	NOTCH1	TRUE	FALSE
chr9	136507953	A	G	ENST00000651671	ENSG00000148400	NOTCH1	TRUE	FALSE
chr9	136507953	A	T	ENST00000651671	ENSG00000148400	NOTCH1	TRUE	FALSE
chr9	136507954	C	A	ENST00000651671	ENSG00000148400	NOTCH1	TRUE	FALSE
chr9	136507954	C	G	ENST00000651671	ENSG00000148400	NOTCH1	TRUE	FALSE
chr9	136507954	C	T	ENST00000651671	ENSG00000148400	NOTCH1	TRUE	FALSE
chr9	136507957	T	A	ENST00000651671	ENSG00000148400	NOTCH1	TRUE	TRUE
chr9	136507958	G	T	ENST00000651671	ENSG00000148400	NOTCH1	TRUE	TRUE
chr9	136507964	G	C	ENST00000651671	ENSG00000148400	NOTCH1	TRUE	TRUE
chr9	136507964	G	T	ENST00000651671	ENSG00000148400	NOTCH1	TRUE	TRUE
chr9	136507976	G	C	ENST00000651671	ENSG00000148400	NOTCH1	TRUE	TRUE
chr9	136507976	G	T	ENST00000651671	ENSG00000148400	NOTCH1	TRUE	TRUE
chr9	136507985	G	T	ENST00000651671	ENSG00000148400	NOTCH1	TRUE	TRUE
chr9	136508002	G	A	ENST00000651671	ENSG00000148400	NOTCH1	TRUE	TRUE
chr9	136508003	G	T	ENST00000651671	ENSG00000148400	NOTCH1	TRUE	TRUE
chr9	136508016	G	C	ENST00000651671	ENSG00000148400	NOTCH1	TRUE	TRUE
chr9	136508016	G	T	ENST00000651671	ENSG00000148400	NOTCH1	TRUE	TRUE
chr9	136508018	G	T	ENST00000651671	ENSG00000148400	NOTCH1	TRUE	TRUE
chr9	136508023	C	A	ENST00000651671	ENSG00000148400	NOTCH1	TRUE	TRUE
chr9	136508038	C	A	ENST00000651671	ENSG00000148400	NOTCH1	TRUE	TRUE
chr9	136508039	A	T	ENST00000651671	ENSG00000148400	NOTCH1	TRUE	TRUE
chr9	136508042	G	C	ENST00000651671	ENSG00000148400	NOTCH1	TRUE	TRUE
chr9	136508042	G	T	ENST00000651671	ENSG00000148400	NOTCH1	TRUE	TRUE
chr9	136508054	G	C	ENST00000651671	ENSG00000148400	NOTCH1	TRUE	TRUE
chr9	136508054	G	T	ENST00000651671	ENSG00000148400	NOTCH1	TRUE	TRUE
chr9	136508065	G	A	ENST00000651671	ENSG00000148400	NOTCH1	TRUE	TRUE
chr9	136508066	G	T	ENST00000651671	ENSG00000148400	NOTCH1	TRUE	TRUE
chr9	136508072	G	T	ENST00000651671	ENSG00000148400	NOTCH1	TRUE	TRUE
chr9	136508099	A	T	ENST00000651671	ENSG00000148400	NOTCH1	TRUE	TRUE
chr9	136508110	C	A	ENST00000651671	ENSG00000148400	NOTCH1	TRUE	TRUE
chr9	136508116	G	A	ENST00000651671	ENSG00000148400	NOTCH1	TRUE	TRUE
chr9	136508117	G	T	ENST00000651671	ENSG00000148400	NOTCH1	TRUE	TRUE
chr9	136508140	C	A	ENST00000651671	ENSG00000148400	NOTCH1	TRUE	FALSE
chr9	136508140	C	G	ENST00000651671	ENSG00000148400	NOTCH1	TRUE	FALSE
chr9	136508140	C	T	ENST00000651671	ENSG00000148400	NOTCH1	TRUE	FALSE
chr9	136508141	T	A	ENST00000651671	ENSG00000148400	NOTCH1	TRUE	FALSE
chr9	136508141	T	C	ENST00000651671	ENSG00000148400	NOTCH1	TRUE	FALSE
chr9	136508141	T	G	ENST00000651671	ENSG00000148400	NOTCH1	TRUE	FALSE
chr9	136508230	A	C	ENST00000651671	ENSG00000148400	NOTCH1	TRUE	FALSE
chr9	136508230	A	G	ENST00000651671	ENSG00000148400	NOTCH1	TRUE	FALSE
chr9	136508230	A	T	ENST00000651671	ENSG00000148400	NOTCH1	TRUE	FALSE
chr9	136508231	C	A	ENST00000651671	ENSG00000148400	NOTCH1	TRUE	FALSE
chr9	136508231	C	G	ENST00000651671	ENSG00000148400	NOTCH1	TRUE	FALSE
chr9	136508231	C	T	ENST00000651671	ENSG00000148400	NOTCH1	TRUE	FALSE
chr9	136508235	G	A	ENST00000651671	ENSG00000148400	NOTCH1	TRUE	TRUE
chr9	136508238	G	A	ENST00000651671	ENSG00000148400	NOTCH1	TRUE	TRUE
chr9	136508241	G	A	ENST00000651671	ENSG00000148400	NOTCH1	TRUE	TRUE
chr9	136508253	C	A	ENST00000651671	ENSG00000148400	NOTCH1	TRUE	TRUE
chr9	136508254	A	T	ENST00000651671	ENSG00000148400	NOTCH1	TRUE	TRUE
chr9	136508275	G	T	ENST00000651671	ENSG00000148400	NOTCH1	TRUE	TRUE
chr9	136508278	G	C	ENST00000651671	ENSG00000148400	NOTCH1	TRUE	TRUE
chr9	136508278	G	T	ENST00000651671	ENSG00000148400	NOTCH1	TRUE	TRUE
chr9	136508290	C	T	ENST00000651671	ENSG00000148400	NOTCH1	TRUE	TRUE
chr9	136508291	C	T	ENST00000651671	ENSG00000148400	NOTCH1	TRUE	TRUE
chr9	136508302	G	T	ENST00000651671	ENSG00000148400	NOTCH1	TRUE	TRUE
chr9	136508307	C	A	ENST00000651671	ENSG00000148400	NOTCH1	TRUE	TRUE
chr9	136508308	G	T	ENST00000651671	ENSG00000148400	NOTCH1	TRUE	TRUE
chr9	136508314	G	C	ENST00000651671	ENSG00000148400	NOTCH1	TRUE	TRUE
chr9	136508314	G	T	ENST00000651671	ENSG00000148400	NOTCH1	TRUE	TRUE
chr9	136508319	G	A	ENST00000651671	ENSG00000148400	NOTCH1	TRUE	TRUE
chr9	136508331	G	A	ENST00000651671	ENSG00000148400	NOTCH1	TRUE	TRUE
chr9	136508332	C	T	ENST00000651671	ENSG00000148400	NOTCH1	TRUE	TRUE
chr9	136508333	C	T	ENST00000651671	ENSG00000148400	NOTCH1	TRUE	TRUE
chr9	136508335	G	T	ENST00000651671	ENSG00000148400	NOTCH1	TRUE	TRUE
chr9	136508340	T	A	ENST00000651671	ENSG00000148400	NOTCH1	TRUE	TRUE
chr9	136508352	T	A	ENST00000651671	ENSG00000148400	NOTCH1	TRUE	TRUE
chr9	136508353	G	T	ENST00000651671	ENSG00000148400	NOTCH1	TRUE	TRUE
chr9	136508360	G	T	ENST00000651671	ENSG00000148400	NOTCH1	TRUE	TRUE
chr9	136508368	A	T	ENST00000651671	ENSG00000148400	NOTCH1	TRUE	TRUE
chr9	136508371	C	T	ENST00000651671	ENSG00000148400	NOTCH1	TRUE	TRUE
chr9	136508372	C	T	ENST00000651671	ENSG00000148400	NOTCH1	TRUE	TRUE
chr9	136508386	C	A	ENST00000651671	ENSG00000148400	NOTCH1	TRUE	FALSE
chr9	136508386	C	G	ENST00000651671	ENSG00000148400	NOTCH1	TRUE	FALSE
chr9	136508386	C	T	ENST00000651671	ENSG00000148400	NOTCH1	TRUE	FALSE
chr9	136508387	T	A	ENST00000651671	ENSG00000148400	NOTCH1	TRUE	FALSE
chr9	136508387	T	C	ENST00000651671	ENSG00000148400	NOTCH1	TRUE	FALSE
chr9	136508387	T	G	ENST00000651671	ENSG00000148400	NOTCH1	TRUE	FALSE
chr9	136508868	A	C	ENST00000651671	ENSG00000148400	NOTCH1	TRUE	FALSE
chr9	136508868	A	G	ENST00000651671	ENSG00000148400	NOTCH1	FALSE	FALSE
chr9	136508868	A	T	ENST00000651671	ENSG00000148400	NOTCH1	TRUE	FALSE
chr9	136508869	C	A	ENST00000651671	ENSG00000148400	NOTCH1	TRUE	FALSE
chr9	136508869	C	G	ENST00000651671	ENSG00000148400	NOTCH1	TRUE	FALSE
chr9	136508869	C	T	ENST00000651671	ENSG00000148400	NOTCH1	TRUE	FALSE
chr9	136508872	G	A	ENST00000651671	ENSG00000148400	NOTCH1	TRUE	TRUE
chr9	136508873	G	T	ENST00000651671	ENSG00000148400	NOTCH1	TRUE	TRUE
chr9	136508888	G	C	ENST00000651671	ENSG00000148400	NOTCH1	TRUE	TRUE
chr9	136508888	G	T	ENST00000651671	ENSG00000148400	NOTCH1	TRUE	TRUE
chr9	136508896	G	A	ENST00000651671	ENSG00000148400	NOTCH1	TRUE	TRUE
chr9	136508900	G	T	ENST00000651671	ENSG00000148400	NOTCH1	TRUE	TRUE
chr9	136508906	G	T	ENST00000651671	ENSG00000148400	NOTCH1	TRUE	TRUE
chr9	136508912	G	C	ENST00000651671	ENSG00000148400	NOTCH1	TRUE	TRUE
chr9	136508912	G	T	ENST00000651671	ENSG00000148400	NOTCH1	TRUE	TRUE
chr9	136508921	G	T	ENST00000651671	ENSG00000148400	NOTCH1	TRUE	TRUE
chr9	136508932	G	A	ENST00000651671	ENSG00000148400	NOTCH1	TRUE	TRUE
chr9	136508933	A	T	ENST00000651671	ENSG00000148400	NOTCH1	TRUE	TRUE
chr9	136508951	G	T	ENST00000651671	ENSG00000148400	NOTCH1	TRUE	TRUE
chr9	136508959	G	A	ENST00000651671	ENSG00000148400	NOTCH1	TRUE	TRUE
chr9	136508961	G	C	ENST00000651671	ENSG00000148400	NOTCH1	TRUE	TRUE
chr9	136508961	G	T	ENST00000651671	ENSG00000148400	NOTCH1	TRUE	TRUE
chr9	136508966	G	T	ENST00000651671	ENSG00000148400	NOTCH1	TRUE	TRUE
chr9	136508971	C	A	ENST00000651671	ENSG00000148400	NOTCH1	TRUE	TRUE
chr9	136508986	G	A	ENST00000651671	ENSG00000148400	NOTCH1	TRUE	TRUE
chr9	136508987	G	T	ENST00000651671	ENSG00000148400	NOTCH1	TRUE	TRUE
chr9	136508990	G	C	ENST00000651671	ENSG00000148400	NOTCH1	TRUE	TRUE
chr9	136508990	G	T	ENST00000651671	ENSG00000148400	NOTCH1	TRUE	TRUE
chr9	136509014	A	T	ENST00000651671	ENSG00000148400	NOTCH1	TRUE	TRUE
chr9	136509020	G	T	ENST00000651671	ENSG00000148400	NOTCH1	TRUE	TRUE
chr9	136509030	G	T	ENST00000651671	ENSG00000148400	NOTCH1	TRUE	TRUE
chr9	136509047	G	T	ENST00000651671	ENSG00000148400	NOTCH1	TRUE	TRUE
chr9	136509065	G	T	ENST00000651671	ENSG00000148400	NOTCH1	TRUE	TRUE
chr9	136509072	C	A	ENST00000651671	ENSG00000148400	NOTCH1	TRUE	FALSE
chr9	136509072	C	G	ENST00000651671	ENSG00000148400	NOTCH1	TRUE	FALSE
chr9	136509072	C	T	ENST00000651671	ENSG00000148400	NOTCH1	TRUE	FALSE
chr9	136509073	T	A	ENST00000651671	ENSG00000148400	NOTCH1	TRUE	FALSE
chr9	136509073	T	C	ENST00000651671	ENSG00000148400	NOTCH1	TRUE	FALSE
chr9	136509073	T	G	ENST00000651671	ENSG00000148400	NOTCH1	TRUE	FALSE
chr9	136509731	A	C	ENST00000651671	ENSG00000148400	NOTCH1	TRUE	FALSE
chr9	136509731	A	G	ENST00000651671	ENSG00000148400	NOTCH1	TRUE	FALSE
chr9	136509731	A	T	ENST00000651671	ENSG00000148400	NOTCH1	TRUE	FALSE
chr9	136509732	C	A	ENST00000651671	ENSG00000148400	NOTCH1	TRUE	FALSE
chr9	136509732	C	G	ENST00000651671	ENSG00000148400	NOTCH1	TRUE	FALSE
chr9	136509732	C	T	ENST00000651671	ENSG00000148400	NOTCH1	TRUE	FALSE
chr9	136509737	C	A	ENST00000651671	ENSG00000148400	NOTCH1	TRUE	TRUE
chr9	136509741	G	T	ENST00000651671	ENSG00000148400	NOTCH1	TRUE	TRUE
chr9	136509761	C	A	ENST00000651671	ENSG00000148400	NOTCH1	TRUE	TRUE
chr9	136509762	A	T	ENST00000651671	ENSG00000148400	NOTCH1	TRUE	TRUE
chr9	136509789	G	T	ENST00000651671	ENSG00000148400	NOTCH1	TRUE	TRUE
chr9	136509795	G	T	ENST00000651671	ENSG00000148400	NOTCH1	TRUE	TRUE
chr9	136509801	G	C	ENST00000651671	ENSG00000148400	NOTCH1	TRUE	TRUE
chr9	136509801	G	T	ENST00000651671	ENSG00000148400	NOTCH1	TRUE	TRUE
chr9	136509813	G	T	ENST00000651671	ENSG00000148400	NOTCH1	TRUE	TRUE
chr9	136509822	G	T	ENST00000651671	ENSG00000148400	NOTCH1	TRUE	TRUE
chr9	136509840	G	T	ENST00000651671	ENSG00000148400	NOTCH1	TRUE	TRUE
chr9	136509855	A	T	ENST00000651671	ENSG00000148400	NOTCH1	TRUE	TRUE
chr9	136509860	C	A	ENST00000651671	ENSG00000148400	NOTCH1	TRUE	TRUE
chr9	136509872	C	A	ENST00000651671	ENSG00000148400	NOTCH1	TRUE	TRUE
chr9	136509875	C	A	ENST00000651671	ENSG00000148400	NOTCH1	TRUE	TRUE
chr9	136509876	A	T	ENST00000651671	ENSG00000148400	NOTCH1	TRUE	TRUE
chr9	136509903	G	T	ENST00000651671	ENSG00000148400	NOTCH1	TRUE	TRUE
chr9	136509909	G	T	ENST00000651671	ENSG00000148400	NOTCH1	TRUE	TRUE
chr9	136509936	G	T	ENST00000651671	ENSG00000148400	NOTCH1	TRUE	TRUE
chr9	136509954	A	T	ENST00000651671	ENSG00000148400	NOTCH1	TRUE	TRUE
chr9	136509962	C	A	ENST00000651671	ENSG00000148400	NOTCH1	TRUE	FALSE
chr9	136509962	C	G	ENST00000651671	ENSG00000148400	NOTCH1	TRUE	FALSE
chr9	136509962	C	T	ENST00000651671	ENSG00000148400	NOTCH1	TRUE	FALSE
chr9	136509963	T	A	ENST00000651671	ENSG00000148400	NOTCH1	TRUE	FALSE
chr9	136509963	T	C	ENST00000651671	ENSG00000148400	NOTCH1	TRUE	FALSE
chr9	136509963	T	G	ENST00000651671	ENSG00000148400	NOTCH1	TRUE	FALSE
chr9	136510651	A	C	ENST00000651671	ENSG00000148400	NOTCH1	TRUE	FALSE
chr9	136510651	A	G	ENST00000651671	ENSG00000148400	NOTCH1	TRUE	FALSE
chr9	136510651	A	T	ENST00000651671	ENSG00000148400	NOTCH1	TRUE	FALSE
chr9	136510652	C	A	ENST00000651671	ENSG00000148400	NOTCH1	TRUE	FALSE
chr9	136510652	C	G	ENST00000651671	ENSG00000148400	NOTCH1	TRUE	FALSE
chr9	136510652	C	T	ENST00000651671	ENSG00000148400	NOTCH1	TRUE	FALSE
chr9	136510660	G	T	ENST00000651671	ENSG00000148400	NOTCH1	TRUE	TRUE
chr9	136510680	C	A	ENST00000651671	ENSG00000148400	NOTCH1	TRUE	TRUE
chr9	136510681	G	T	ENST00000651671	ENSG00000148400	NOTCH1	TRUE	TRUE
chr9	136510696	G	C	ENST00000651671	ENSG00000148400	NOTCH1	TRUE	TRUE
chr9	136510696	G	T	ENST00000651671	ENSG00000148400	NOTCH1	TRUE	TRUE
chr9	136510707	G	A	ENST00000651671	ENSG00000148400	NOTCH1	TRUE	TRUE
chr9	136510708	G	T	ENST00000651671	ENSG00000148400	NOTCH1	TRUE	TRUE
chr9	136510714	G	T	ENST00000651671	ENSG00000148400	NOTCH1	TRUE	TRUE
chr9	136510720	G	C	ENST00000651671	ENSG00000148400	NOTCH1	TRUE	TRUE
chr9	136510720	G	T	ENST00000651671	ENSG00000148400	NOTCH1	TRUE	TRUE
chr9	136510740	G	A	ENST00000651671	ENSG00000148400	NOTCH1	TRUE	TRUE
chr9	136510741	G	T	ENST00000651671	ENSG00000148400	NOTCH1	TRUE	TRUE
chr9	136510759	G	T	ENST00000651671	ENSG00000148400	NOTCH1	TRUE	TRUE
chr9	136510774	G	T	ENST00000651671	ENSG00000148400	NOTCH1	TRUE	TRUE
chr9	136510779	C	A	ENST00000651671	ENSG00000148400	NOTCH1	TRUE	TRUE
chr9	136510794	C	A	ENST00000651671	ENSG00000148400	NOTCH1	TRUE	TRUE
chr9	136510795	A	T	ENST00000651671	ENSG00000148400	NOTCH1	TRUE	TRUE
chr9	136510803	G	A	ENST00000651671	ENSG00000148400	NOTCH1	TRUE	TRUE
chr9	136510806	C	A	ENST00000651671	ENSG00000148400	NOTCH1	TRUE	FALSE
chr9	136510806	C	G	ENST00000651671	ENSG00000148400	NOTCH1	TRUE	FALSE
chr9	136510806	C	T	ENST00000651671	ENSG00000148400	NOTCH1	TRUE	FALSE
chr9	136510807	T	A	ENST00000651671	ENSG00000148400	NOTCH1	TRUE	FALSE
chr9	136510807	T	C	ENST00000651671	ENSG00000148400	NOTCH1	TRUE	FALSE
chr9	136510807	T	G	ENST00000651671	ENSG00000148400	NOTCH1	TRUE	FALSE
chr9	136511150	A	C	ENST00000651671	ENSG00000148400	NOTCH1	TRUE	FALSE
chr9	136511150	A	G	ENST00000651671	ENSG00000148400	NOTCH1	TRUE	FALSE
chr9	136511150	A	T	ENST00000651671	ENSG00000148400	NOTCH1	TRUE	FALSE
chr9	136511151	C	A	ENST00000651671	ENSG00000148400	NOTCH1	TRUE	FALSE
chr9	136511151	C	G	ENST00000651671	ENSG00000148400	NOTCH1	TRUE	FALSE
chr9	136511151	C	T	ENST00000651671	ENSG00000148400	NOTCH1	TRUE	FALSE
chr9	136511155	G	A	ENST00000651671	ENSG00000148400	NOTCH1	TRUE	TRUE
chr9	136511156	C	T	ENST00000651671	ENSG00000148400	NOTCH1	TRUE	TRUE
chr9	136511157	C	T	ENST00000651671	ENSG00000148400	NOTCH1	TRUE	TRUE
chr9	136511168	G	T	ENST00000651671	ENSG00000148400	NOTCH1	TRUE	TRUE
chr9	136511174	A	T	ENST00000651671	ENSG00000148400	NOTCH1	TRUE	TRUE
chr9	136511188	C	A	ENST00000651671	ENSG00000148400	NOTCH1	TRUE	TRUE
chr9	136511189	A	C	ENST00000651671	ENSG00000148400	NOTCH1	TRUE	TRUE
chr9	136511189	A	T	ENST00000651671	ENSG00000148400	NOTCH1	TRUE	TRUE
chr9	136511197	C	A	ENST00000651671	ENSG00000148400	NOTCH1	TRUE	TRUE
chr9	136511203	G	A	ENST00000651671	ENSG00000148400	NOTCH1	TRUE	TRUE
chr9	136511207	G	T	ENST00000651671	ENSG00000148400	NOTCH1	TRUE	TRUE
chr9	136511212	C	A	ENST00000651671	ENSG00000148400	NOTCH1	TRUE	TRUE
chr9	136511224	T	A	ENST00000651671	ENSG00000148400	NOTCH1	TRUE	TRUE
chr9	136511225	G	T	ENST00000651671	ENSG00000148400	NOTCH1	TRUE	TRUE
chr9	136511240	A	T	ENST00000651671	ENSG00000148400	NOTCH1	TRUE	TRUE
chr9	136511260	C	A	ENST00000651671	ENSG00000148400	NOTCH1	TRUE	TRUE
chr9	136511261	A	T	ENST00000651671	ENSG00000148400	NOTCH1	TRUE	TRUE
chr9	136511272	C	A	ENST00000651671	ENSG00000148400	NOTCH1	TRUE	FALSE
chr9	136511272	C	G	ENST00000651671	ENSG00000148400	NOTCH1	TRUE	FALSE
chr9	136511272	C	T	ENST00000651671	ENSG00000148400	NOTCH1	TRUE	FALSE
chr9	136511273	T	A	ENST00000651671	ENSG00000148400	NOTCH1	TRUE	FALSE
chr9	136511273	T	C	ENST00000651671	ENSG00000148400	NOTCH1	TRUE	FALSE
chr9	136511273	T	G	ENST00000651671	ENSG00000148400	NOTCH1	TRUE	FALSE
chr9	136513019	A	C	ENST00000651671	ENSG00000148400	NOTCH1	TRUE	FALSE
chr9	136513019	A	G	ENST00000651671	ENSG00000148400	NOTCH1	TRUE	FALSE
chr9	136513019	A	T	ENST00000651671	ENSG00000148400	NOTCH1	TRUE	FALSE
chr9	136513020	C	A	ENST00000651671	ENSG00000148400	NOTCH1	TRUE	FALSE
chr9	136513020	C	G	ENST00000651671	ENSG00000148400	NOTCH1	TRUE	FALSE
chr9	136513020	C	T	ENST00000651671	ENSG00000148400	NOTCH1	TRUE	FALSE
chr9	136513025	G	C	ENST00000651671	ENSG00000148400	NOTCH1
chr9	136513025	G	T	ENST00000651671	ENSG00000148400	NOTCH1
chr9	136513037	G	T	ENST00000651671	ENSG00000148400	NOTCH1
chr9	136513043	G	T	ENST00000651671	ENSG00000148400	NOTCH1
chr9	136513048	T	A	ENST00000651671	ENSG00000148400	NOTCH1
chr9	136513049	G	C	ENST00000651671	ENSG00000148400	NOTCH1
chr9	136513049	G	T	ENST00000651671	ENSG00000148400	NOTCH1
chr9	136513070	A	T	ENST00000651671	ENSG00000148400	NOTCH1
chr9	136513081	G	A	ENST00000651671	ENSG00000148400	NOTCH1
chr9	136513088	A	T	ENST00000651671	ENSG00000148400	NOTCH1
chr9	136513103	A	T	ENST00000651671	ENSG00000148400	NOTCH1	TRUE	TRUE
chr9	136513108	C	A	ENST00000651671	ENSG00000148400	NOTCH1	TRUE	TRUE
chr9	136513123	G	A	ENST00000651671	ENSG00000148400	NOTCH1	TRUE	TRUE
chr9	136513124	G	T	ENST00000651671	ENSG00000148400	NOTCH1	TRUE	TRUE
chr9	136513135	C	A	ENST00000651671	ENSG00000148400	NOTCH1	TRUE	FALSE
chr9	136513135	C	G	ENST00000651671	ENSG00000148400	NOTCH1	TRUE	FALSE
chr9	136513135	C	T	ENST00000651671	ENSG00000148400	NOTCH1	TRUE	FALSE
chr9	136513136	T	A	ENST00000651671	ENSG00000148400	NOTCH1	TRUE	FALSE
chr9	136513136	T	C	ENST00000651671	ENSG00000148400	NOTCH1	TRUE	FALSE
chr9	136513136	T	G	ENST00000651671	ENSG00000148400	NOTCH1	TRUE	FALSE
chr9	136513390	A	C	ENST00000651671	ENSG00000148400	NOTCH1	TRUE	FALSE
chr9	136513390	A	G	ENST00000651671	ENSG00000148400	NOTCH1	TRUE	FALSE
chr9	136513390	A	T	ENST00000651671	ENSG00000148400	NOTCH1	TRUE	FALSE
chr9	136513391	C	A	ENST00000651671	ENSG00000148400	NOTCH1	TRUE	FALSE
chr9	136513391	C	G	ENST00000651671	ENSG00000148400	NOTCH1	TRUE	FALSE
chr9	136513391	C	T	ENST00000651671	ENSG00000148400	NOTCH1	TRUE	FALSE
chr9	136513404	C	A	ENST00000651671	ENSG00000148400	NOTCH1	TRUE	TRUE
chr9	136513408	G	T	ENST00000651671	ENSG00000148400	NOTCH1	TRUE	TRUE
chr9	136513414	G	T	ENST00000651671	ENSG00000148400	NOTCH1	TRUE	TRUE
chr9	136513420	G	C	ENST00000651671	ENSG00000148400	NOTCH1	TRUE	TRUE
chr9	136513420	G	T	ENST00000651671	ENSG00000148400	NOTCH1	TRUE	TRUE
chr9	136513440	T	A	ENST00000651671	ENSG00000148400	NOTCH1	TRUE	TRUE
chr9	136513441	G	T	ENST00000651671	ENSG00000148400	NOTCH1	TRUE	TRUE
chr9	136513459	A	T	ENST00000651671	ENSG00000148400	NOTCH1	TRUE	TRUE
chr9	136513473	C	A	ENST00000651671	ENSG00000148400	NOTCH1	TRUE	TRUE
chr9	136513474	A	T	ENST00000651671	ENSG00000148400	NOTCH1	TRUE	TRUE
chr9	136513479	C	A	ENST00000651671	ENSG00000148400	NOTCH1	TRUE	TRUE
chr9	136513495	A	T	ENST00000651671	ENSG00000148400	NOTCH1	TRUE	TRUE
chr9	136513510	C	T	ENST00000651671	ENSG00000148400	NOTCH1	TRUE	TRUE
chr9	136513511	C	T	ENST00000651671	ENSG00000148400	NOTCH1	TRUE	TRUE
chr9	136513522	A	T	ENST00000651671	ENSG00000148400	NOTCH1	TRUE	TRUE
chr9	136513528	G	T	ENST00000651671	ENSG00000148400	NOTCH1	TRUE	TRUE
chr9	136513533	T	A	ENST00000651671	ENSG00000148400	NOTCH1	TRUE	TRUE
chr9	136513534	G	C	ENST00000651671	ENSG00000148400	NOTCH1	TRUE	TRUE
chr9	136513534	G	T	ENST00000651671	ENSG00000148400	NOTCH1	TRUE	TRUE
chr9	136513538	C	A	ENST00000651671	ENSG00000148400	NOTCH1	TRUE	FALSE
chr9	136513538	C	G	ENST00000651671	ENSG00000148400	NOTCH1	TRUE	FALSE
chr9	136513538	C	T	ENST00000651671	ENSG00000148400	NOTCH1	TRUE	FALSE
chr9	136513539	T	A	ENST00000651671	ENSG00000148400	NOTCH1	TRUE	FALSE
chr9	136513539	T	C	ENST00000651671	ENSG00000148400	NOTCH1	TRUE	FALSE
chr9	136513539	T	G	ENST00000651671	ENSG00000148400	NOTCH1	TRUE	FALSE
chr9	136514508	A	C	ENST00000651671	ENSG00000148400	NOTCH1	TRUE	FALSE
chr9	136514508	A	G	ENST00000651671	ENSG00000148400	NOTCH1	TRUE	FALSE
chr9	136514508	A	T	ENST00000651671	ENSG00000148400	NOTCH1	TRUE	FALSE
chr9	136514509	C	A	ENST00000651671	ENSG00000148400	NOTCH1	TRUE	FALSE
chr9	136514509	C	G	ENST00000651671	ENSG00000148400	NOTCH1	TRUE	FALSE
chr9	136514509	C	T	ENST00000651671	ENSG00000148400	NOTCH1	TRUE	FALSE
chr9	136514527	G	T	ENST00000651671	ENSG00000148400	NOTCH1	TRUE	TRUE
chr9	136514542	G	T	ENST00000651671	ENSG00000148400	NOTCH1	TRUE	TRUE
chr9	136514557	G	T	ENST00000651671	ENSG00000148400	NOTCH1	TRUE	TRUE
chr9	136514562	C	A	ENST00000651671	ENSG00000148400	NOTCH1	TRUE	TRUE
chr9	136514571	C	A	ENST00000651671	ENSG00000148400	NOTCH1	TRUE	TRUE
chr9	136514578	G	T	ENST00000651671	ENSG00000148400	NOTCH1	TRUE	TRUE
chr9	136514593	G	C	ENST00000651671	ENSG00000148400	NOTCH1	TRUE	TRUE
chr9	136514593	G	T	ENST00000651671	ENSG00000148400	NOTCH1	TRUE	TRUE
chr9	136514601	C	A	ENST00000651671	ENSG00000148400	NOTCH1	TRUE	TRUE
chr9	136514605	G	T	ENST00000651671	ENSG00000148400	NOTCH1	TRUE	TRUE
chr9	136514611	G	T	ENST00000651671	ENSG00000148400	NOTCH1	TRUE	TRUE
chr9	136514637	C	A	ENST00000651671	ENSG00000148400	NOTCH1	TRUE	TRUE
chr9	136514638	G	T	ENST00000651671	ENSG00000148400	NOTCH1	TRUE	TRUE
chr9	136514656	G	T	ENST00000651671	ENSG00000148400	NOTCH1	TRUE	TRUE
chr9	136514671	A	T	ENST00000651671	ENSG00000148400	NOTCH1	TRUE	TRUE
chr9	136514676	C	A	ENST00000651671	ENSG00000148400	NOTCH1	TRUE	TRUE
chr9	136514692	A	T	ENST00000651671	ENSG00000148400	NOTCH1	TRUE	TRUE
chr9	136514703	C	A	ENST00000651671	ENSG00000148400	NOTCH1	TRUE	FALSE
chr9	136514703	C	G	ENST00000651671	ENSG00000148400	NOTCH1	TRUE	FALSE
chr9	136514703	C	T	ENST00000651671	ENSG00000148400	NOTCH1	TRUE	FALSE
chr9	136514704	T	A	ENST00000651671	ENSG00000148400	NOTCH1	TRUE	FALSE
chr9	136514704	T	C	ENST00000651671	ENSG00000148400	NOTCH1	TRUE	FALSE
chr9	136514704	T	G	ENST00000651671	ENSG00000148400	NOTCH1	TRUE	FALSE
chr9	136515288	A	C	ENST00000651671	ENSG00000148400	NOTCH1	TRUE	TRUE
chr9	136515288	A	G	ENST00000651671	ENSG00000148400	NOTCH1	TRUE	FALSE
chr9	136515288	A	T	ENST00000651671	ENSG00000148400	NOTCH1	TRUE	TRUE
chr9	136515289	C	A	ENST00000651671	ENSG00000148400	NOTCH1	TRUE	TRUE
chr9	136515289	C	G	ENST00000651671	ENSG00000148400	NOTCH1	TRUE	TRUE
chr9	136515289	C	T	ENST00000651671	ENSG00000148400	NOTCH1	TRUE	TRUE
chr9	136515294	G	C	ENST00000651671	ENSG00000148400	NOTCH1	TRUE	TRUE
chr9	136515294	G	T	ENST00000651671	ENSG00000148400	NOTCH1	TRUE	TRUE
chr9	136515305	C	A	ENST00000651671	ENSG00000148400	NOTCH1	TRUE	TRUE
chr9	136515306	A	T	ENST00000651671	ENSG00000148400	NOTCH1	TRUE	TRUE
chr9	136515312	A	T	ENST00000651671	ENSG00000148400	NOTCH1	TRUE	TRUE
chr9	136515317	C	A	ENST00000651671	ENSG00000148400	NOTCH1	TRUE	TRUE
chr9	136515318	G	C	ENST00000651671	ENSG00000148400	NOTCH1	TRUE	TRUE
chr9	136515318	G	T	ENST00000651671	ENSG00000148400	NOTCH1	TRUE	TRUE
chr9	136515332	T	A	ENST00000651671	ENSG00000148400	NOTCH1	TRUE	TRUE
chr9	136515339	A	T	ENST00000651671	ENSG00000148400	NOTCH1	TRUE	TRUE
chr9	136515349	G	T	ENST00000651671	ENSG00000148400	NOTCH1	TRUE	TRUE
chr9	136515354	G	T	ENST00000651671	ENSG00000148400	NOTCH1	TRUE	TRUE
chr9	136515369	A	T	ENST00000651671	ENSG00000148400	NOTCH1	TRUE	TRUE
chr9	136515389	C	A	ENST00000651671	ENSG00000148400	NOTCH1	TRUE	TRUE
chr9	136515390	G	T	ENST00000651671	ENSG00000148400	NOTCH1	TRUE	TRUE
chr9	136515401	C	A	ENST00000651671	ENSG00000148400	NOTCH1	TRUE	FALSE
chr9	136515401	C	G	ENST00000651671	ENSG00000148400	NOTCH1	TRUE	FALSE
chr9	136515401	C	T	ENST00000651671	ENSG00000148400	NOTCH1	TRUE	FALSE
chr9	136515402	T	A	ENST00000651671	ENSG00000148400	NOTCH1	TRUE	FALSE
chr9	136515402	T	C	ENST00000651671	ENSG00000148400	NOTCH1	TRUE	FALSE
chr9	136515402	T	G	ENST00000651671	ENSG00000148400	NOTCH1	TRUE	FALSE
chr9	136515481	A	C	ENST00000651671	ENSG00000148400	NOTCH1	TRUE	FALSE
chr9	136515481	A	G	ENST00000651671	ENSG00000148400	NOTCH1	TRUE	FALSE
chr9	136515481	A	T	ENST00000651671	ENSG00000148400	NOTCH1	TRUE	FALSE
chr9	136515482	C	A	ENST00000651671	ENSG00000148400	NOTCH1	TRUE	FALSE
chr9	136515482	C	G	ENST00000651671	ENSG00000148400	NOTCH1	TRUE	FALSE
chr9	136515482	C	T	ENST00000651671	ENSG00000148400	NOTCH1	TRUE	FALSE
chr9	136515483	C	A	ENST00000651671	ENSG00000148400	NOTCH1	TRUE	TRUE
chr9	136515495	T	A	ENST00000651671	ENSG00000148400	NOTCH1	TRUE	TRUE
chr9	136515499	G	T	ENST00000651671	ENSG00000148400	NOTCH1	TRUE	TRUE
chr9	136515505	G	T	ENST00000651671	ENSG00000148400	NOTCH1	TRUE	TRUE
chr9	136515511	G	C	ENST00000651671	ENSG00000148400	NOTCH1	TRUE	TRUE
chr9	136515511	G	T	ENST00000651671	ENSG00000148400	NOTCH1	TRUE	TRUE
chr9	136515531	G	A	ENST00000651671	ENSG00000148400	NOTCH1	TRUE	TRUE
chr9	136515532	G	T	ENST00000651671	ENSG00000148400	NOTCH1	TRUE	TRUE
chr9	136515550	G	T	ENST00000651671	ENSG00000148400	NOTCH1	TRUE	TRUE
chr9	136515558	G	A	ENST00000651671	ENSG00000148400	NOTCH1	TRUE	TRUE
chr9	136515565	G	T	ENST00000651671	ENSG00000148400	NOTCH1	TRUE	TRUE
chr9	136515570	C	A	ENST00000651671	ENSG00000148400	NOTCH1	TRUE	TRUE
chr9	136515585	C	A	ENST00000651671	ENSG00000148400	NOTCH1	TRUE	TRUE
chr9	136515586	G	T	ENST00000651671	ENSG00000148400	NOTCH1	TRUE	TRUE
chr9	136515601	G	C	ENST00000651671	ENSG00000148400	NOTCH1	TRUE	TRUE
chr9	136515601	G	T	ENST00000651671	ENSG00000148400	NOTCH1	TRUE	TRUE
chr9	136515613	G	T	ENST00000651671	ENSG00000148400	NOTCH1	TRUE	TRUE
chr9	136515619	G	T	ENST00000651671	ENSG00000148400	NOTCH1	TRUE	TRUE
chr9	136515645	T	A	ENST00000651671	ENSG00000148400	NOTCH1	TRUE	TRUE
chr9	136515646	G	T	ENST00000651671	ENSG00000148400	NOTCH1	TRUE	TRUE
chr9	136515655	G	C	ENST00000651671	ENSG00000148400	NOTCH1	TRUE	TRUE
chr9	136515655	G	T	ENST00000651671	ENSG00000148400	NOTCH1	TRUE	TRUE
chr9	136515661	G	T	ENST00000651671	ENSG00000148400	NOTCH1	TRUE	TRUE
chr9	136515676	G	T	ENST00000651671	ENSG00000148400	NOTCH1	TRUE	TRUE
chr9	136515681	C	A	ENST00000651671	ENSG00000148400	NOTCH1	TRUE	TRUE
chr9	136515696	C	A	ENST00000651671	ENSG00000148400	NOTCH1	TRUE	TRUE
chr9	136515697	G	T	ENST00000651671	ENSG00000148400	NOTCH1	TRUE	TRUE
chr9	136515712	G	C	ENST00000651671	ENSG00000148400	NOTCH1	TRUE	TRUE
chr9	136515712	G	T	ENST00000651671	ENSG00000148400	NOTCH1	TRUE	TRUE
chr9	136515717	C	A	ENST00000651671	ENSG00000148400	NOTCH1	TRUE	FALSE
chr9	136515717	C	G	ENST00000651671	ENSG00000148400	NOTCH1	TRUE	FALSE
chr9	136515717	C	T	ENST00000651671	ENSG00000148400	NOTCH1	TRUE	FALSE
chr9	136515718	T	A	ENST00000651671	ENSG00000148400	NOTCH1	TRUE	FALSE
chr9	136515718	T	C	ENST00000651671	ENSG00000148400	NOTCH1	TRUE	FALSE
chr9	136515718	T	G	ENST00000651671	ENSG00000148400	NOTCH1	TRUE	FALSE
chr9	136515979	A	C	ENST00000651671	ENSG00000148400	NOTCH1	TRUE	FALSE
chr9	136515979	A	G	ENST00000651671	ENSG00000148400	NOTCH1	TRUE	FALSE
chr9	136515979	A	T	ENST00000651671	ENSG00000148400	NOTCH1	TRUE	FALSE
chr9	136515980	C	A	ENST00000651671	ENSG00000148400	NOTCH1	TRUE	FALSE
chr9	136515980	C	G	ENST00000651671	ENSG00000148400	NOTCH1	TRUE	FALSE
chr9	136515980	C	T	ENST00000651671	ENSG00000148400	NOTCH1	TRUE	FALSE
chr9	136515984	C	A	ENST00000651671	ENSG00000148400	NOTCH1	TRUE	TRUE
chr9	136515988	G	T	ENST00000651671	ENSG00000148400	NOTCH1	TRUE	TRUE
chr9	136515994	A	T	ENST00000651671	ENSG00000148400	NOTCH1	TRUE	TRUE
chr9	136516000	G	C	ENST00000651671	ENSG00000148400	NOTCH1	TRUE	TRUE
chr9	136516000	G	T	ENST00000651671	ENSG00000148400	NOTCH1	TRUE	TRUE
chr9	136516014	C	A	ENST00000651671	ENSG00000148400	NOTCH1	TRUE	TRUE
chr9	136516021	G	T	ENST00000651671	ENSG00000148400	NOTCH1	TRUE	TRUE
chr9	136516026	T	A	ENST00000651671	ENSG00000148400	NOTCH1	TRUE	TRUE
chr9	136516038	T	A	ENST00000651671	ENSG00000148400	NOTCH1	TRUE	TRUE
chr9	136516039	G	T	ENST00000651671	ENSG00000148400	NOTCH1	TRUE	TRUE
chr9	136516054	A	T	ENST00000651671	ENSG00000148400	NOTCH1	TRUE	TRUE
chr9	136516059	C	A	ENST00000651671	ENSG00000148400	NOTCH1	TRUE	TRUE
chr9	136516069	G	C	ENST00000651671	ENSG00000148400	NOTCH1	TRUE	TRUE
chr9	136516069	G	T	ENST00000651671	ENSG00000148400	NOTCH1	TRUE	TRUE
chr9	136516074	G	A	ENST00000651671	ENSG00000148400	NOTCH1	TRUE	TRUE
chr9	136516075	G	T	ENST00000651671	ENSG00000148400	NOTCH1	TRUE	TRUE
chr9	136516095	C	A	ENST00000651671	ENSG00000148400	NOTCH1	TRUE	FALSE
chr9	136516095	C	G	ENST00000651671	ENSG00000148400	NOTCH1	TRUE	FALSE
chr9	136516095	C	T	ENST00000651671	ENSG00000148400	NOTCH1	TRUE	FALSE
chr9	136516096	T	A	ENST00000651671	ENSG00000148400	NOTCH1	TRUE	FALSE
chr9	136516096	T	C	ENST00000651671	ENSG00000148400	NOTCH1	TRUE	FALSE
chr9	136516096	T	G	ENST00000651671	ENSG00000148400	NOTCH1	TRUE	FALSE
chr9	136517270	A	C	ENST00000651671	ENSG00000148400	NOTCH1	TRUE	FALSE
chr9	136517270	A	G	ENST00000651671	ENSG00000148400	NOTCH1	TRUE	FALSE
chr9	136517270	A	T	ENST00000651671	ENSG00000148400	NOTCH1	TRUE	FALSE
chr9	136517271	C	A	ENST00000651671	ENSG00000148400	NOTCH1	TRUE	FALSE
chr9	136517271	C	G	ENST00000651671	ENSG00000148400	NOTCH1	TRUE	FALSE
chr9	136517271	C	T	ENST00000651671	ENSG00000148400	NOTCH1	TRUE	FALSE
chr9	136517279	G	T	ENST00000651671	ENSG00000148400	NOTCH1
chr9	136517284	C	A	ENST00000651671	ENSG00000148400	NOTCH1
chr9	136517285	G	T	ENST00000651671	ENSG00000148400	NOTCH1
chr9	136517290	G	A	ENST00000651671	ENSG00000148400	NOTCH1
chr9	136517296	C	A	ENST00000651671	ENSG00000148400	NOTCH1
chr9	136517305	T	A	ENST00000651671	ENSG00000148400	NOTCH1	TRUE	TRUE
chr9	136517312	G	T	ENST00000651671	ENSG00000148400	NOTCH1	TRUE	TRUE
chr9	136517330	G	T	ENST00000651671	ENSG00000148400	NOTCH1	TRUE	TRUE
chr9	136517345	A	T	ENST00000651671	ENSG00000148400	NOTCH1	TRUE	TRUE
chr9	136517350	C	A	ENST00000651671	ENSG00000148400	NOTCH1	TRUE	TRUE
chr9	136517365	C	A	ENST00000651671	ENSG00000148400	NOTCH1	TRUE	TRUE
chr9	136517366	G	T	ENST00000651671	ENSG00000148400	NOTCH1	TRUE	TRUE
chr9	136517380	C	A	ENST00000651671	ENSG00000148400	NOTCH1	TRUE	TRUE
chr9	136517381	G	C	ENST00000651671	ENSG00000148400	NOTCH1	TRUE	TRUE
chr9	136517381	G	T	ENST00000651671	ENSG00000148400	NOTCH1	TRUE	TRUE
chr9	136517386	C	A	ENST00000651671	ENSG00000148400	NOTCH1	TRUE	FALSE
chr9	136517386	C	G	ENST00000651671	ENSG00000148400	NOTCH1	TRUE	FALSE
chr9	136517386	C	T	ENST00000651671	ENSG00000148400	NOTCH1	TRUE	TRUE
chr9	136517387	T	A	ENST00000651671	ENSG00000148400	NOTCH1	TRUE	FALSE
chr9	136517387	T	C	ENST00000651671	ENSG00000148400	NOTCH1	TRUE	FALSE
chr9	136517387	T	G	ENST00000651671	ENSG00000148400	NOTCH1	TRUE	FALSE
chr9	136517750	A	C	ENST00000651671	ENSG00000148400	NOTCH1	TRUE	FALSE
chr9	136517750	A	G	ENST00000651671	ENSG00000148400	NOTCH1	TRUE	FALSE
chr9	136517750	A	T	ENST00000651671	ENSG00000148400	NOTCH1	TRUE	FALSE
chr9	136517751	C	A	ENST00000651671	ENSG00000148400	NOTCH1	TRUE	FALSE
chr9	136517751	C	G	ENST00000651671	ENSG00000148400	NOTCH1	TRUE	FALSE
chr9	136517751	C	T	ENST00000651671	ENSG00000148400	NOTCH1	TRUE	FALSE
chr9	136517759	G	T	ENST00000651671	ENSG00000148400	NOTCH1	TRUE	TRUE
chr9	136517765	G	T	ENST00000651671	ENSG00000148400	NOTCH1	TRUE	TRUE
chr9	136517770	G	A	ENST00000651671	ENSG00000148400	NOTCH1	TRUE	TRUE
chr9	136517776	C	A	ENST00000651671	ENSG00000148400	NOTCH1	TRUE	TRUE
chr9	136517785	G	A	ENST00000651671	ENSG00000148400	NOTCH1	TRUE	TRUE
chr9	136517792	G	T	ENST00000651671	ENSG00000148400	NOTCH1	TRUE	TRUE
chr9	136517809	G	A	ENST00000651671	ENSG00000148400	NOTCH1	TRUE	TRUE
chr9	136517810	G	T	ENST00000651671	ENSG00000148400	NOTCH1	TRUE	TRUE
chr9	136517820	G	T	ENST00000651671	ENSG00000148400	NOTCH1	TRUE	TRUE
chr9	136517825	G	T	ENST00000651671	ENSG00000148400	NOTCH1	TRUE	TRUE
chr9	136517830	C	A	ENST00000651671	ENSG00000148400	NOTCH1	TRUE	TRUE
chr9	136517845	C	A	ENST00000651671	ENSG00000148400	NOTCH1	TRUE	TRUE
chr9	136517846	G	T	ENST00000651671	ENSG00000148400	NOTCH1	TRUE	TRUE
chr9	136517851	G	A	ENST00000651671	ENSG00000148400	NOTCH1	TRUE	TRUE
chr9	136517861	G	C	ENST00000651671	ENSG00000148400	NOTCH1	TRUE	TRUE
chr9	136517861	G	T	ENST00000651671	ENSG00000148400	NOTCH1	TRUE	TRUE
chr9	136517869	G	A	ENST00000651671	ENSG00000148400	NOTCH1	TRUE	TRUE
chr9	136517873	A	T	ENST00000651671	ENSG00000148400	NOTCH1	TRUE	TRUE
chr9	136517878	G	A	ENST00000651671	ENSG00000148400	NOTCH1	TRUE	TRUE
chr9	136517879	G	T	ENST00000651671	ENSG00000148400	NOTCH1	TRUE	TRUE
chr9	136517884	C	A	ENST00000651671	ENSG00000148400	NOTCH1	TRUE	TRUE
chr9	136517906	G	T	ENST00000651671	ENSG00000148400	NOTCH1	TRUE	TRUE
chr9	136517911	T	A	ENST00000651671	ENSG00000148400	NOTCH1	TRUE	TRUE
chr9	136517923	C	A	ENST00000651671	ENSG00000148400	NOTCH1	TRUE	TRUE
chr9	136517924	G	T	ENST00000651671	ENSG00000148400	NOTCH1	TRUE	TRUE
chr9	136517938	C	A	ENST00000651671	ENSG00000148400	NOTCH1	TRUE	FALSE
chr9	136517938	C	G	ENST00000651671	ENSG00000148400	NOTCH1	TRUE	FALSE
chr9	136517938	C	T	ENST00000651671	ENSG00000148400	NOTCH1	TRUE	FALSE
chr9	136517939	T	A	ENST00000651671	ENSG00000148400	NOTCH1	TRUE	FALSE
chr9	136517939	T	C	ENST00000651671	ENSG00000148400	NOTCH1	TRUE	FALSE
chr9	136517939	T	G	ENST00000651671	ENSG00000148400	NOTCH1	TRUE	FALSE
chr9	136518135	A	C	ENST00000651671	ENSG00000148400	NOTCH1	TRUE	FALSE
chr9	136518135	A	G	ENST00000651671	ENSG00000148400	NOTCH1	TRUE	FALSE
chr9	136518135	A	T	ENST00000651671	ENSG00000148400	NOTCH1	TRUE	FALSE
chr9	136518136	C	A	ENST00000651671	ENSG00000148400	NOTCH1	TRUE	FALSE
chr9	136518136	C	G	ENST00000651671	ENSG00000148400	NOTCH1	TRUE	FALSE
chr9	136518136	C	T	ENST00000651671	ENSG00000148400	NOTCH1	TRUE	FALSE
chr9	136518142	G	T	ENST00000651671	ENSG00000148400	NOTCH1	TRUE	TRUE
chr9	136518144	G	T	ENST00000651671	ENSG00000148400	NOTCH1	TRUE	TRUE
chr9	136518149	C	A	ENST00000651671	ENSG00000148400	NOTCH1	TRUE	TRUE
chr9	136518161	G	A	ENST00000651671	ENSG00000148400	NOTCH1	TRUE	TRUE
chr9	136518165	G	T	ENST00000651671	ENSG00000148400	NOTCH1	TRUE	TRUE
chr9	136518180	G	C	ENST00000651671	ENSG00000148400	NOTCH1	TRUE	TRUE
chr9	136518180	G	T	ENST00000651671	ENSG00000148400	NOTCH1	TRUE	TRUE
chr9	136518187	G	T	ENST00000651671	ENSG00000148400	NOTCH1	TRUE	TRUE
chr9	136518192	G	T	ENST00000651671	ENSG00000148400	NOTCH1	TRUE	TRUE
chr9	136518198	G	T	ENST00000651671	ENSG00000148400	NOTCH1	TRUE	TRUE
chr9	136518209	T	A	ENST00000651671	ENSG00000148400	NOTCH1	TRUE	TRUE
chr9	136518231	G	T	ENST00000651671	ENSG00000148400	NOTCH1	TRUE	TRUE
chr9	136518245	C	A	ENST00000651671	ENSG00000148400	NOTCH1	TRUE	TRUE
chr9	136518249	A	T	ENST00000651671	ENSG00000148400	NOTCH1	TRUE	TRUE
chr9	136518264	G	T	ENST00000651671	ENSG00000148400	NOTCH1	TRUE	TRUE
chr9	136518282	G	T	ENST00000651671	ENSG00000148400	NOTCH1	TRUE	TRUE
chr9	136518293	C	A	ENST00000651671	ENSG00000148400	NOTCH1	TRUE	FALSE
chr9	136518293	C	G	ENST00000651671	ENSG00000148400	NOTCH1	TRUE	FALSE
chr9	136518293	C	T	ENST00000651671	ENSG00000148400	NOTCH1	TRUE	FALSE
chr9	136518294	T	A	ENST00000651671	ENSG00000148400	NOTCH1	TRUE	FALSE
chr9	136518294	T	C	ENST00000651671	ENSG00000148400	NOTCH1	TRUE	FALSE
chr9	136518294	T	G	ENST00000651671	ENSG00000148400	NOTCH1	TRUE	FALSE
chr9	136518589	A	C	ENST00000651671	ENSG00000148400	NOTCH1	TRUE	FALSE
chr9	136518589	A	G	ENST00000651671	ENSG00000148400	NOTCH1	FALSE	FALSE
chr9	136518589	A	T	ENST00000651671	ENSG00000148400	NOTCH1	TRUE	FALSE
chr9	136518590	C	A	ENST00000651671	ENSG00000148400	NOTCH1	TRUE	FALSE
chr9	136518590	C	G	ENST00000651671	ENSG00000148400	NOTCH1	TRUE	FALSE
chr9	136518590	C	T	ENST00000651671	ENSG00000148400	NOTCH1	TRUE	FALSE
chr9	136518607	A	T	ENST00000651671	ENSG00000148400	NOTCH1
chr9	136518612	C	A	ENST00000651671	ENSG00000148400	NOTCH1
chr9	136518613	G	T	ENST00000651671	ENSG00000148400	NOTCH1
chr9	136518616	G	C	ENST00000651671	ENSG00000148400	NOTCH1
chr9	136518616	G	T	ENST00000651671	ENSG00000148400	NOTCH1
chr9	136518640	G	T	ENST00000651671	ENSG00000148400	NOTCH1
chr9	136518658	G	T	ENST00000651671	ENSG00000148400	NOTCH1
chr9	136518673	A	T	ENST00000651671	ENSG00000148400	NOTCH1
chr9	136518690	C	A	ENST00000651671	ENSG00000148400	NOTCH1
chr9	136518694	G	T	ENST00000651671	ENSG00000148400	NOTCH1
chr9	136518702	C	A	ENST00000651671	ENSG00000148400	NOTCH1	TRUE	TRUE
chr9	136518709	C	T	ENST00000651671	ENSG00000148400	NOTCH1	TRUE	TRUE
chr9	136518710	C	T	ENST00000651671	ENSG00000148400	NOTCH1	TRUE	TRUE
chr9	136518721	A	T	ENST00000651671	ENSG00000148400	NOTCH1	TRUE	TRUE
chr9	136518727	G	T	ENST00000651671	ENSG00000148400	NOTCH1	TRUE	TRUE
chr9	136518733	G	C	ENST00000651671	ENSG00000148400	NOTCH1	TRUE	TRUE
chr9	136518733	G	T	ENST00000651671	ENSG00000148400	NOTCH1	TRUE	TRUE
chr9	136518754	G	T	ENST00000651671	ENSG00000148400	NOTCH1	TRUE	TRUE
chr9	136518771	G	A	ENST00000651671	ENSG00000148400	NOTCH1	TRUE	TRUE
chr9	136518772	G	T	ENST00000651671	ENSG00000148400	NOTCH1	TRUE	TRUE
chr9	136518792	G	A	ENST00000651671	ENSG00000148400	NOTCH1	TRUE	TRUE
chr9	136518793	G	T	ENST00000651671	ENSG00000148400	NOTCH1	TRUE	TRUE
chr9	136518798	C	A	ENST00000651671	ENSG00000148400	NOTCH1	TRUE	TRUE
chr9	136518810	C	A	ENST00000651671	ENSG00000148400	NOTCH1	TRUE	TRUE
chr9	136518814	A	T	ENST00000651671	ENSG00000148400	NOTCH1	TRUE	TRUE
chr9	136518817	G	C	ENST00000651671	ENSG00000148400	NOTCH1	TRUE	TRUE
chr9	136518817	G	T	ENST00000651671	ENSG00000148400	NOTCH1	TRUE	TRUE
chr9	136518822	G	A	ENST00000651671	ENSG00000148400	NOTCH1	TRUE	TRUE
chr9	136518825	C	A	ENST00000651671	ENSG00000148400	NOTCH1	TRUE	FALSE
chr9	136518825	C	G	ENST00000651671	ENSG00000148400	NOTCH1	TRUE	FALSE
chr9	136518825	C	T	ENST00000651671	ENSG00000148400	NOTCH1	TRUE	FALSE
chr9	136518826	T	A	ENST00000651671	ENSG00000148400	NOTCH1	TRUE	FALSE
chr9	136518826	T	C	ENST00000651671	ENSG00000148400	NOTCH1	TRUE	FALSE
chr9	136518826	T	G	ENST00000651671	ENSG00000148400	NOTCH1	TRUE	FALSE
chr9	136519441	G	A	ENST00000651671	ENSG00000148400	NOTCH1	FALSE	FALSE
chr9	136519441	G	C	ENST00000651671	ENSG00000148400	NOTCH1	FALSE	FALSE
chr9	136519441	G	T	ENST00000651671	ENSG00000148400	NOTCH1	FALSE	FALSE
chr9	136519442	C	A	ENST00000651671	ENSG00000148400	NOTCH1	TRUE	FALSE
chr9	136519442	C	G	ENST00000651671	ENSG00000148400	NOTCH1	TRUE	FALSE
chr9	136519442	C	T	ENST00000651671	ENSG00000148400	NOTCH1	TRUE	FALSE
chr9	136519447	C	T	ENST00000651671	ENSG00000148400	NOTCH1	TRUE	TRUE
chr9	136519448	C	T	ENST00000651671	ENSG00000148400	NOTCH1	TRUE	TRUE
chr9	136519452	C	A	ENST00000651671	ENSG00000148400	NOTCH1	TRUE	TRUE
chr9	136519459	G	T	ENST00000651671	ENSG00000148400	NOTCH1	TRUE	TRUE
chr9	136519465	G	T	ENST00000651671	ENSG00000148400	NOTCH1	TRUE	TRUE
chr9	136519471	G	C	ENST00000651671	ENSG00000148400	NOTCH1	TRUE	TRUE
chr9	136519471	G	T	ENST00000651671	ENSG00000148400	NOTCH1	TRUE	TRUE
chr9	136519492	A	T	ENST00000651671	ENSG00000148400	NOTCH1	TRUE	TRUE
chr9	136519509	T	A	ENST00000651671	ENSG00000148400	NOTCH1	TRUE	TRUE
chr9	136519510	G	T	ENST00000651671	ENSG00000148400	NOTCH1	TRUE	TRUE
chr9	136519521	C	A	ENST00000651671	ENSG00000148400	NOTCH1	TRUE	TRUE
chr9	136519525	A	T	ENST00000651671	ENSG00000148400	NOTCH1	TRUE	TRUE
chr9	136519542	C	A	ENST00000651671	ENSG00000148400	NOTCH1	TRUE	TRUE
chr9	136519545	C	A	ENST00000651671	ENSG00000148400	NOTCH1	TRUE	TRUE
chr9	136519546	A	T	ENST00000651671	ENSG00000148400	NOTCH1	TRUE	TRUE
chr9	136519554	G	A	ENST00000651671	ENSG00000148400	NOTCH1	TRUE	TRUE
chr9	136519566	C	A	ENST00000651671	ENSG00000148400	NOTCH1	TRUE	FALSE
chr9	136519566	C	G	ENST00000651671	ENSG00000148400	NOTCH1	TRUE	FALSE
chr9	136519566	C	T	ENST00000651671	ENSG00000148400	NOTCH1	TRUE	FALSE
chr9	136519567	T	A	ENST00000651671	ENSG00000148400	NOTCH1	TRUE	FALSE
chr9	136519567	T	C	ENST00000651671	ENSG00000148400	NOTCH1	TRUE	FALSE
chr9	136519567	T	G	ENST00000651671	ENSG00000148400	NOTCH1	TRUE	FALSE
chr9	136522848	A	C	ENST00000651671	ENSG00000148400	NOTCH1	TRUE	FALSE
chr9	136522848	A	G	ENST00000651671	ENSG00000148400	NOTCH1	TRUE	FALSE
chr9	136522848	A	T	ENST00000651671	ENSG00000148400	NOTCH1	TRUE	FALSE
chr9	136522849	C	A	ENST00000651671	ENSG00000148400	NOTCH1	TRUE	FALSE
chr9	136522849	C	G	ENST00000651671	ENSG00000148400	NOTCH1	TRUE	FALSE
chr9	136522849	C	T	ENST00000651671	ENSG00000148400	NOTCH1	TRUE	FALSE
chr9	136522857	G	T	ENST00000651671	ENSG00000148400	NOTCH1	TRUE	TRUE
chr9	136522863	A	T	ENST00000651671	ENSG00000148400	NOTCH1	TRUE	TRUE
chr9	136522868	C	A	ENST00000651671	ENSG00000148400	NOTCH1	TRUE	TRUE
chr9	136522893	G	T	ENST00000651671	ENSG00000148400	NOTCH1	TRUE	TRUE
chr9	136522910	G	A	ENST00000651671	ENSG00000148400	NOTCH1	TRUE	TRUE
chr9	136522911	G	T	ENST00000651671	ENSG00000148400	NOTCH1	TRUE	TRUE
chr9	136522918	G	T	ENST00000651671	ENSG00000148400	NOTCH1	TRUE	TRUE
chr9	136522926	G	T	ENST00000651671	ENSG00000148400	NOTCH1	TRUE	TRUE
chr9	136522935	G	C	ENST00000651671	ENSG00000148400	NOTCH1	TRUE	TRUE
chr9	136522935	G	T	ENST00000651671	ENSG00000148400	NOTCH1	TRUE	TRUE
chr9	136522946	C	A	ENST00000651671	ENSG00000148400	NOTCH1	TRUE	TRUE
chr9	136522947	G	T	ENST00000651671	ENSG00000148400	NOTCH1	TRUE	TRUE
chr9	136522974	G	T	ENST00000651671	ENSG00000148400	NOTCH1	TRUE	TRUE
chr9	136522980	G	T	ENST00000651671	ENSG00000148400	NOTCH1	TRUE	TRUE
chr9	136522986	G	C	ENST00000651671	ENSG00000148400	NOTCH1	TRUE	TRUE
chr9	136522986	G	T	ENST00000651671	ENSG00000148400	NOTCH1	TRUE	TRUE
chr9	136523000	C	A	ENST00000651671	ENSG00000148400	NOTCH1	TRUE	TRUE
chr9	136523007	G	T	ENST00000651671	ENSG00000148400	NOTCH1	TRUE	TRUE
chr9	136523018	C	A	ENST00000651671	ENSG00000148400	NOTCH1	TRUE	TRUE
chr9	136523025	G	T	ENST00000651671	ENSG00000148400	NOTCH1	TRUE	TRUE
chr9	136523039	T	A	ENST00000651671	ENSG00000148400	NOTCH1	TRUE	TRUE
chr9	136523042	G	A	ENST00000651671	ENSG00000148400	NOTCH1	TRUE	TRUE
chr9	136523046	A	T	ENST00000651671	ENSG00000148400	NOTCH1	TRUE	TRUE
chr9	136523051	C	A	ENST00000651671	ENSG00000148400	NOTCH1	TRUE	TRUE
chr9	136523063	G	A	ENST00000651671	ENSG00000148400	NOTCH1	TRUE	TRUE
chr9	136523067	G	T	ENST00000651671	ENSG00000148400	NOTCH1	TRUE	TRUE
chr9	136523094	G	T	ENST00000651671	ENSG00000148400	NOTCH1	TRUE	TRUE
chr9	136523100	G	T	ENST00000651671	ENSG00000148400	NOTCH1	TRUE	TRUE
chr9	136523106	G	C	ENST00000651671	ENSG00000148400	NOTCH1	TRUE	TRUE
chr9	136523106	G	T	ENST00000651671	ENSG00000148400	NOTCH1	TRUE	TRUE
chr9	136523117	C	A	ENST00000651671	ENSG00000148400	NOTCH1	TRUE	TRUE
