## Supplementary Dataset 1 for "Integrating 730,947 exome sequences with clinical literature improves gene discovery": 349081_file02 (part 214 of 429)

chrom	pos	ref	alt	transcript_id	gene_id	gene_symbol	relaxed	strict
chr9	136523127	G	T	ENST00000651671	ENSG00000148400	NOTCH1	TRUE	TRUE
chr9	136523132	G	A	ENST00000651671	ENSG00000148400	NOTCH1	TRUE	TRUE
chr9	136523145	G	T	ENST00000651671	ENSG00000148400	NOTCH1	TRUE	TRUE
chr9	136523160	G	T	ENST00000651671	ENSG00000148400	NOTCH1	TRUE	TRUE
chr9	136523174	G	A	ENST00000651671	ENSG00000148400	NOTCH1	TRUE	TRUE
chr9	136523177	G	A	ENST00000651671	ENSG00000148400	NOTCH1	TRUE	TRUE
chr9	136523178	G	T	ENST00000651671	ENSG00000148400	NOTCH1	TRUE	TRUE
chr9	136523182	G	T	ENST00000651671	ENSG00000148400	NOTCH1	TRUE	TRUE
chr9	136523186	T	A	ENST00000651671	ENSG00000148400	NOTCH1	TRUE	TRUE
chr9	136523189	C	A	ENST00000651671	ENSG00000148400	NOTCH1	TRUE	FALSE
chr9	136523189	C	G	ENST00000651671	ENSG00000148400	NOTCH1	TRUE	FALSE
chr9	136523189	C	T	ENST00000651671	ENSG00000148400	NOTCH1	TRUE	FALSE
chr9	136523190	T	A	ENST00000651671	ENSG00000148400	NOTCH1	TRUE	FALSE
chr9	136523190	T	C	ENST00000651671	ENSG00000148400	NOTCH1	TRUE	FALSE
chr9	136523190	T	G	ENST00000651671	ENSG00000148400	NOTCH1	TRUE	FALSE
chr9	136523715	A	C	ENST00000651671	ENSG00000148400	NOTCH1	TRUE	FALSE
chr9	136523715	A	G	ENST00000651671	ENSG00000148400	NOTCH1	TRUE	FALSE
chr9	136523715	A	T	ENST00000651671	ENSG00000148400	NOTCH1	TRUE	FALSE
chr9	136523716	C	A	ENST00000651671	ENSG00000148400	NOTCH1	TRUE	FALSE
chr9	136523716	C	G	ENST00000651671	ENSG00000148400	NOTCH1	TRUE	FALSE
chr9	136523716	C	T	ENST00000651671	ENSG00000148400	NOTCH1	TRUE	FALSE
chr9	136523719	G	C	ENST00000651671	ENSG00000148400	NOTCH1	TRUE	TRUE
chr9	136523719	G	T	ENST00000651671	ENSG00000148400	NOTCH1	TRUE	TRUE
chr9	136523721	C	T	ENST00000651671	ENSG00000148400	NOTCH1	TRUE	TRUE
chr9	136523722	C	T	ENST00000651671	ENSG00000148400	NOTCH1	TRUE	TRUE
chr9	136523733	G	T	ENST00000651671	ENSG00000148400	NOTCH1	TRUE	TRUE
chr9	136523739	G	T	ENST00000651671	ENSG00000148400	NOTCH1	TRUE	TRUE
chr9	136523744	T	A	ENST00000651671	ENSG00000148400	NOTCH1	TRUE	TRUE
chr9	136523745	G	C	ENST00000651671	ENSG00000148400	NOTCH1	TRUE	TRUE
chr9	136523745	G	T	ENST00000651671	ENSG00000148400	NOTCH1	TRUE	TRUE
chr9	136523750	C	A	ENST00000651671	ENSG00000148400	NOTCH1	TRUE	TRUE
chr9	136523769	G	T	ENST00000651671	ENSG00000148400	NOTCH1	TRUE	TRUE
chr9	136523787	G	T	ENST00000651671	ENSG00000148400	NOTCH1	TRUE	TRUE
chr9	136523802	G	T	ENST00000651671	ENSG00000148400	NOTCH1	TRUE	TRUE
chr9	136523826	G	T	ENST00000651671	ENSG00000148400	NOTCH1	TRUE	TRUE
chr9	136523853	A	T	ENST00000651671	ENSG00000148400	NOTCH1	TRUE	TRUE
chr9	136523859	G	T	ENST00000651671	ENSG00000148400	NOTCH1	TRUE	TRUE
chr9	136523865	A	C	ENST00000651671	ENSG00000148400	NOTCH1	TRUE	TRUE
chr9	136523865	A	T	ENST00000651671	ENSG00000148400	NOTCH1	TRUE	TRUE
chr9	136523882	T	A	ENST00000651671	ENSG00000148400	NOTCH1	TRUE	TRUE
chr9	136523898	G	T	ENST00000651671	ENSG00000148400	NOTCH1	TRUE	TRUE
chr9	136523915	T	A	ENST00000651671	ENSG00000148400	NOTCH1	TRUE	TRUE
chr9	136523916	G	T	ENST00000651671	ENSG00000148400	NOTCH1	TRUE	TRUE
chr9	136523931	G	T	ENST00000651671	ENSG00000148400	NOTCH1	TRUE	TRUE
chr9	136523948	G	A	ENST00000651671	ENSG00000148400	NOTCH1	TRUE	TRUE
chr9	136523949	G	T	ENST00000651671	ENSG00000148400	NOTCH1	TRUE	TRUE
chr9	136523954	G	A	ENST00000651671	ENSG00000148400	NOTCH1	TRUE	TRUE
chr9	136523976	A	T	ENST00000651671	ENSG00000148400	NOTCH1	TRUE	TRUE
chr9	136523980	C	A	ENST00000651671	ENSG00000148400	NOTCH1	TRUE	FALSE
chr9	136523980	C	G	ENST00000651671	ENSG00000148400	NOTCH1	TRUE	FALSE
chr9	136523980	C	T	ENST00000651671	ENSG00000148400	NOTCH1	TRUE	FALSE
chr9	136523981	T	A	ENST00000651671	ENSG00000148400	NOTCH1	TRUE	FALSE
chr9	136523981	T	C	ENST00000651671	ENSG00000148400	NOTCH1	TRUE	FALSE
chr9	136523981	T	G	ENST00000651671	ENSG00000148400	NOTCH1	TRUE	FALSE
chr9	136544022	A	C	ENST00000651671	ENSG00000148400	NOTCH1	TRUE	FALSE
chr9	136544022	A	G	ENST00000651671	ENSG00000148400	NOTCH1	TRUE	FALSE
chr9	136544022	A	T	ENST00000651671	ENSG00000148400	NOTCH1	TRUE	FALSE
chr9	136544023	C	A	ENST00000651671	ENSG00000148400	NOTCH1	TRUE	FALSE
chr9	136544023	C	G	ENST00000651671	ENSG00000148400	NOTCH1	TRUE	FALSE
chr9	136544023	C	T	ENST00000651671	ENSG00000148400	NOTCH1	TRUE	FALSE
chr9	136544026	G	T	ENST00000651671	ENSG00000148400	NOTCH1	TRUE	TRUE
chr9	136544034	C	A	ENST00000651671	ENSG00000148400	NOTCH1	TRUE	TRUE
chr9	136544052	C	A	ENST00000651671	ENSG00000148400	NOTCH1	TRUE	TRUE
chr9	136544053	A	T	ENST00000651671	ENSG00000148400	NOTCH1	TRUE	TRUE
chr9	136544058	T	A	ENST00000651671	ENSG00000148400	NOTCH1	TRUE	TRUE
chr9	136544071	G	T	ENST00000651671	ENSG00000148400	NOTCH1	TRUE	TRUE
chr9	136544079	C	A	ENST00000651671	ENSG00000148400	NOTCH1	TRUE	TRUE
chr9	136544088	G	A	ENST00000651671	ENSG00000148400	NOTCH1	TRUE	TRUE
chr9	136544092	G	T	ENST00000651671	ENSG00000148400	NOTCH1	TRUE	FALSE
chr9	136544097	G	A	ENST00000651671	ENSG00000148400	NOTCH1	TRUE	FALSE
chr9	136544103	C	A	ENST00000651671	ENSG00000148400	NOTCH1	TRUE	FALSE
chr9	136544103	C	G	ENST00000651671	ENSG00000148400	NOTCH1	TRUE	FALSE
chr9	136544103	C	T	ENST00000651671	ENSG00000148400	NOTCH1	TRUE	FALSE
chr9	136544104	T	A	ENST00000651671	ENSG00000148400	NOTCH1	TRUE	FALSE
chr9	136544104	T	C	ENST00000651671	ENSG00000148400	NOTCH1	TRUE	FALSE
chr9	136544104	T	G	ENST00000651671	ENSG00000148400	NOTCH1	TRUE	FALSE
chr9	136545724	A	C	ENST00000651671	ENSG00000148400	NOTCH1	TRUE	FALSE
chr9	136545724	A	G	ENST00000651671	ENSG00000148400	NOTCH1	TRUE	FALSE
chr9	136545724	A	T	ENST00000651671	ENSG00000148400	NOTCH1	TRUE	FALSE
chr9	136545725	C	A	ENST00000651671	ENSG00000148400	NOTCH1	TRUE	FALSE
chr9	136545725	C	G	ENST00000651671	ENSG00000148400	NOTCH1	TRUE	FALSE
chr9	136545725	C	T	ENST00000651671	ENSG00000148400	NOTCH1	TRUE	FALSE
chr9	136545729	G	A	ENST00000651671	ENSG00000148400	NOTCH1		FALSE
chr9	136545757	G	T	ENST00000651671	ENSG00000148400	NOTCH1	FALSE	FALSE
chr9	136663109	G	A	ENST00000308874	ENSG00000172889	EGFL7	FALSE	FALSE
chr9	136663109	G	C	ENST00000308874	ENSG00000172889	EGFL7	FALSE	FALSE
chr9	136663109	G	T	ENST00000308874	ENSG00000172889	EGFL7	FALSE	FALSE
chr9	136663110	T	A	ENST00000308874	ENSG00000172889	EGFL7	FALSE	FALSE
chr9	136663110	T	C	ENST00000308874	ENSG00000172889	EGFL7	FALSE	FALSE
chr9	136663110	T	G	ENST00000308874	ENSG00000172889	EGFL7	FALSE	FALSE
chr9	136663406	A	C	ENST00000308874	ENSG00000172889	EGFL7	FALSE	FALSE
chr9	136663406	A	G	ENST00000308874	ENSG00000172889	EGFL7	FALSE	FALSE
chr9	136663406	A	T	ENST00000308874	ENSG00000172889	EGFL7	FALSE	FALSE
chr9	136663407	G	A	ENST00000308874	ENSG00000172889	EGFL7	FALSE	FALSE
chr9	136663407	G	C	ENST00000308874	ENSG00000172889	EGFL7	FALSE	FALSE
chr9	136663407	G	T	ENST00000308874	ENSG00000172889	EGFL7	FALSE	FALSE
chr9	136663624	G	A	ENST00000308874	ENSG00000172889	EGFL7	FALSE	FALSE
chr9	136663624	G	C	ENST00000308874	ENSG00000172889	EGFL7	FALSE	FALSE
chr9	136663624	G	T	ENST00000308874	ENSG00000172889	EGFL7	FALSE	FALSE
chr9	136663625	T	A	ENST00000308874	ENSG00000172889	EGFL7	FALSE	FALSE
chr9	136663625	T	C	ENST00000308874	ENSG00000172889	EGFL7	FALSE	FALSE
chr9	136663625	T	G	ENST00000308874	ENSG00000172889	EGFL7	FALSE	FALSE
chr9	136664690	A	C	ENST00000308874	ENSG00000172889	EGFL7	TRUE	FALSE
chr9	136664690	A	G	ENST00000308874	ENSG00000172889	EGFL7	TRUE	FALSE
chr9	136664690	A	T	ENST00000308874	ENSG00000172889	EGFL7	TRUE	FALSE
chr9	136664691	G	A	ENST00000308874	ENSG00000172889	EGFL7	TRUE	FALSE
chr9	136664691	G	C	ENST00000308874	ENSG00000172889	EGFL7	TRUE	FALSE
chr9	136664691	G	T	ENST00000308874	ENSG00000172889	EGFL7	TRUE	FALSE
chr9	136664786	G	A	ENST00000308874	ENSG00000172889	EGFL7	TRUE	FALSE
chr9	136664786	G	C	ENST00000308874	ENSG00000172889	EGFL7	TRUE	FALSE
chr9	136664786	G	T	ENST00000308874	ENSG00000172889	EGFL7	TRUE	FALSE
chr9	136664787	T	A	ENST00000308874	ENSG00000172889	EGFL7	TRUE	FALSE
chr9	136664787	T	C	ENST00000308874	ENSG00000172889	EGFL7	FALSE	FALSE
chr9	136664787	T	G	ENST00000308874	ENSG00000172889	EGFL7	TRUE	FALSE
chr9	136668239	A	C	ENST00000308874	ENSG00000172889	EGFL7	FALSE	FALSE
chr9	136668239	A	G	ENST00000308874	ENSG00000172889	EGFL7	FALSE	FALSE
chr9	136668239	A	T	ENST00000308874	ENSG00000172889	EGFL7	FALSE	FALSE
chr9	136668240	G	A	ENST00000308874	ENSG00000172889	EGFL7	FALSE	FALSE
chr9	136668240	G	C	ENST00000308874	ENSG00000172889	EGFL7	FALSE	FALSE
chr9	136668240	G	T	ENST00000308874	ENSG00000172889	EGFL7	FALSE	FALSE
chr9	136668295	C	T	ENST00000308874	ENSG00000172889	EGFL7	FALSE	FALSE
chr9	136668298	G	T	ENST00000308874	ENSG00000172889	EGFL7	FALSE	FALSE
chr9	136668314	G	A	ENST00000308874	ENSG00000172889	EGFL7	FALSE	FALSE
chr9	136668315	G	A	ENST00000308874	ENSG00000172889	EGFL7	FALSE	FALSE
chr9	136668326	T	A	ENST00000308874	ENSG00000172889	EGFL7	FALSE	FALSE
chr9	136668343	G	T	ENST00000308874	ENSG00000172889	EGFL7	TRUE	FALSE
chr9	136668354	C	A	ENST00000308874	ENSG00000172889	EGFL7	TRUE	TRUE
chr9	136668354	C	G	ENST00000308874	ENSG00000172889	EGFL7	TRUE	TRUE
chr9	136668363	G	A	ENST00000308874	ENSG00000172889	EGFL7	TRUE	FALSE
chr9	136668363	G	C	ENST00000308874	ENSG00000172889	EGFL7	TRUE	FALSE
chr9	136668363	G	T	ENST00000308874	ENSG00000172889	EGFL7	TRUE	FALSE
chr9	136668364	T	A	ENST00000308874	ENSG00000172889	EGFL7	TRUE	FALSE
chr9	136668364	T	C	ENST00000308874	ENSG00000172889	EGFL7	TRUE	FALSE
chr9	136668364	T	G	ENST00000308874	ENSG00000172889	EGFL7	TRUE	FALSE
chr9	136668555	A	C	ENST00000308874	ENSG00000172889	EGFL7	TRUE	FALSE
chr9	136668555	A	G	ENST00000308874	ENSG00000172889	EGFL7	TRUE	FALSE
chr9	136668555	A	T	ENST00000308874	ENSG00000172889	EGFL7	TRUE	FALSE
chr9	136668556	G	A	ENST00000308874	ENSG00000172889	EGFL7	TRUE	FALSE
chr9	136668556	G	C	ENST00000308874	ENSG00000172889	EGFL7	TRUE	FALSE
chr9	136668556	G	T	ENST00000308874	ENSG00000172889	EGFL7	TRUE	FALSE
chr9	136668569	T	A	ENST00000308874	ENSG00000172889	EGFL7	TRUE	TRUE
chr9	136668600	G	T	ENST00000308874	ENSG00000172889	EGFL7	TRUE	TRUE
chr9	136668604	C	A	ENST00000308874	ENSG00000172889	EGFL7	TRUE	TRUE
chr9	136668612	C	T	ENST00000308874	ENSG00000172889	EGFL7	TRUE	TRUE
chr9	136668623	C	A	ENST00000308874	ENSG00000172889	EGFL7	TRUE	TRUE
chr9	136668623	C	G	ENST00000308874	ENSG00000172889	EGFL7	TRUE	TRUE
chr9	136668624	C	T	ENST00000308874	ENSG00000172889	EGFL7	TRUE	TRUE
chr9	136668644	C	A	ENST00000308874	ENSG00000172889	EGFL7	TRUE	TRUE
chr9	136668662	C	A	ENST00000308874	ENSG00000172889	EGFL7	TRUE	TRUE
chr9	136668671	C	A	ENST00000308874	ENSG00000172889	EGFL7	TRUE	TRUE
chr9	136668671	C	G	ENST00000308874	ENSG00000172889	EGFL7	TRUE	TRUE
chr9	136668672	C	T	ENST00000308874	ENSG00000172889	EGFL7	TRUE	TRUE
chr9	136668674	G	A	ENST00000308874	ENSG00000172889	EGFL7	TRUE	FALSE
chr9	136668674	G	C	ENST00000308874	ENSG00000172889	EGFL7	TRUE	FALSE
chr9	136668674	G	T	ENST00000308874	ENSG00000172889	EGFL7	TRUE	FALSE
chr9	136668675	T	A	ENST00000308874	ENSG00000172889	EGFL7	TRUE	FALSE
chr9	136668675	T	C	ENST00000308874	ENSG00000172889	EGFL7	FALSE	FALSE
chr9	136668675	T	G	ENST00000308874	ENSG00000172889	EGFL7	TRUE	FALSE
chr9	136669604	A	C	ENST00000308874	ENSG00000172889	EGFL7	TRUE	FALSE
chr9	136669604	A	G	ENST00000308874	ENSG00000172889	EGFL7	TRUE	FALSE
chr9	136669604	A	T	ENST00000308874	ENSG00000172889	EGFL7	TRUE	FALSE
chr9	136669605	G	A	ENST00000308874	ENSG00000172889	EGFL7	TRUE	FALSE
chr9	136669605	G	C	ENST00000308874	ENSG00000172889	EGFL7	TRUE	FALSE
chr9	136669605	G	T	ENST00000308874	ENSG00000172889	EGFL7	TRUE	FALSE
chr9	136669615	T	A	ENST00000308874	ENSG00000172889	EGFL7	TRUE	TRUE
chr9	136669615	T	G	ENST00000308874	ENSG00000172889	EGFL7	TRUE	TRUE
chr9	136669627	C	A	ENST00000308874	ENSG00000172889	EGFL7	TRUE	TRUE
chr9	136669627	C	G	ENST00000308874	ENSG00000172889	EGFL7	TRUE	TRUE
chr9	136669666	C	A	ENST00000308874	ENSG00000172889	EGFL7	TRUE	TRUE
chr9	136669666	C	G	ENST00000308874	ENSG00000172889	EGFL7	TRUE	TRUE
chr9	136669672	C	A	ENST00000308874	ENSG00000172889	EGFL7	TRUE	TRUE
chr9	136669675	C	A	ENST00000308874	ENSG00000172889	EGFL7	TRUE	TRUE
chr9	136669683	G	A	ENST00000308874	ENSG00000172889	EGFL7	TRUE	TRUE
chr9	136669684	G	A	ENST00000308874	ENSG00000172889	EGFL7	TRUE	TRUE
chr9	136669685	A	T	ENST00000308874	ENSG00000172889	EGFL7	TRUE	TRUE
chr9	136669714	T	A	ENST00000308874	ENSG00000172889	EGFL7	TRUE	TRUE
chr9	136669715	G	T	ENST00000308874	ENSG00000172889	EGFL7	TRUE	TRUE
chr9	136669722	G	A	ENST00000308874	ENSG00000172889	EGFL7	TRUE	FALSE
chr9	136669722	G	C	ENST00000308874	ENSG00000172889	EGFL7	TRUE	FALSE
chr9	136669722	G	T	ENST00000308874	ENSG00000172889	EGFL7	TRUE	FALSE
chr9	136669723	T	A	ENST00000308874	ENSG00000172889	EGFL7	TRUE	FALSE
chr9	136669723	T	C	ENST00000308874	ENSG00000172889	EGFL7	TRUE	FALSE
chr9	136669723	T	G	ENST00000308874	ENSG00000172889	EGFL7	TRUE	FALSE
chr9	136669912	A	C	ENST00000308874	ENSG00000172889	EGFL7	TRUE	FALSE
chr9	136669912	A	G	ENST00000308874	ENSG00000172889	EGFL7	TRUE	FALSE
chr9	136669912	A	T	ENST00000308874	ENSG00000172889	EGFL7	TRUE	FALSE
chr9	136669913	G	A	ENST00000308874	ENSG00000172889	EGFL7	TRUE	FALSE
chr9	136669913	G	C	ENST00000308874	ENSG00000172889	EGFL7	TRUE	FALSE
chr9	136669913	G	T	ENST00000308874	ENSG00000172889	EGFL7	TRUE	FALSE
chr9	136669921	C	A	ENST00000308874	ENSG00000172889	EGFL7	TRUE	TRUE
chr9	136669922	C	T	ENST00000308874	ENSG00000172889	EGFL7	TRUE	TRUE
chr9	136669933	C	A	ENST00000308874	ENSG00000172889	EGFL7	TRUE	TRUE
chr9	136669940	G	T	ENST00000308874	ENSG00000172889	EGFL7	TRUE	TRUE
chr9	136669951	T	A	ENST00000308874	ENSG00000172889	EGFL7	TRUE	TRUE
chr9	136669955	C	T	ENST00000308874	ENSG00000172889	EGFL7	TRUE	TRUE
chr9	136669969	C	A	ENST00000308874	ENSG00000172889	EGFL7	TRUE	TRUE
chr9	136669975	C	A	ENST00000308874	ENSG00000172889	EGFL7	TRUE	TRUE
chr9	136669982	G	T	ENST00000308874	ENSG00000172889	EGFL7	TRUE	TRUE
chr9	136669986	G	A	ENST00000308874	ENSG00000172889	EGFL7	TRUE	TRUE
chr9	136669987	G	A	ENST00000308874	ENSG00000172889	EGFL7	TRUE	TRUE
chr9	136670002	C	A	ENST00000308874	ENSG00000172889	EGFL7	TRUE	TRUE
chr9	136670003	C	T	ENST00000308874	ENSG00000172889	EGFL7	TRUE	TRUE
chr9	136670007	C	A	ENST00000308874	ENSG00000172889	EGFL7	TRUE	TRUE
chr9	136670007	C	G	ENST00000308874	ENSG00000172889	EGFL7	TRUE	TRUE
chr9	136670010	G	A	ENST00000308874	ENSG00000172889	EGFL7	TRUE	FALSE
chr9	136670010	G	C	ENST00000308874	ENSG00000172889	EGFL7	TRUE	FALSE
chr9	136670010	G	T	ENST00000308874	ENSG00000172889	EGFL7	TRUE	FALSE
chr9	136670011	T	A	ENST00000308874	ENSG00000172889	EGFL7	TRUE	FALSE
chr9	136670011	T	C	ENST00000308874	ENSG00000172889	EGFL7	TRUE	FALSE
chr9	136670011	T	G	ENST00000308874	ENSG00000172889	EGFL7	TRUE	FALSE
chr9	136670167	A	C	ENST00000308874	ENSG00000172889	EGFL7	TRUE	FALSE
chr9	136670167	A	G	ENST00000308874	ENSG00000172889	EGFL7	TRUE	FALSE
chr9	136670167	A	T	ENST00000308874	ENSG00000172889	EGFL7	TRUE	FALSE
chr9	136670168	G	A	ENST00000308874	ENSG00000172889	EGFL7	TRUE	FALSE
chr9	136670168	G	C	ENST00000308874	ENSG00000172889	EGFL7	TRUE	FALSE
chr9	136670168	G	T	ENST00000308874	ENSG00000172889	EGFL7	TRUE	FALSE
chr9	136670177	G	T	ENST00000308874	ENSG00000172889	EGFL7	TRUE	TRUE
chr9	136670182	C	A	ENST00000308874	ENSG00000172889	EGFL7	TRUE	TRUE
chr9	136670203	T	A	ENST00000308874	ENSG00000172889	EGFL7	TRUE	TRUE
chr9	136670207	C	T	ENST00000308874	ENSG00000172889	EGFL7	TRUE	TRUE
chr9	136670215	C	A	ENST00000308874	ENSG00000172889	EGFL7	TRUE	TRUE
chr9	136670236	C	A	ENST00000308874	ENSG00000172889	EGFL7	TRUE	TRUE
chr9	136670236	C	G	ENST00000308874	ENSG00000172889	EGFL7	TRUE	TRUE
chr9	136670238	G	A	ENST00000308874	ENSG00000172889	EGFL7	TRUE	TRUE
chr9	136670239	G	A	ENST00000308874	ENSG00000172889	EGFL7	TRUE	TRUE
chr9	136670242	C	A	ENST00000308874	ENSG00000172889	EGFL7	TRUE	TRUE
chr9	136670243	C	T	ENST00000308874	ENSG00000172889	EGFL7	TRUE	TRUE
chr9	136670248	T	A	ENST00000308874	ENSG00000172889	EGFL7	TRUE	TRUE
chr9	136670250	G	A	ENST00000308874	ENSG00000172889	EGFL7	TRUE	TRUE
chr9	136670251	G	A	ENST00000308874	ENSG00000172889	EGFL7	TRUE	TRUE
chr9	136670252	G	T	ENST00000308874	ENSG00000172889	EGFL7	TRUE	TRUE
chr9	136670287	T	A	ENST00000308874	ENSG00000172889	EGFL7	TRUE	TRUE
chr9	136670294	A	T	ENST00000308874	ENSG00000172889	EGFL7	TRUE	TRUE
chr9	136670297	G	T	ENST00000308874	ENSG00000172889	EGFL7	TRUE	TRUE
chr9	136670330	G	T	ENST00000308874	ENSG00000172889	EGFL7	TRUE	TRUE
chr9	136670331	G	A	ENST00000308874	ENSG00000172889	EGFL7	TRUE	FALSE
chr9	136670331	G	C	ENST00000308874	ENSG00000172889	EGFL7	TRUE	FALSE
chr9	136670331	G	T	ENST00000308874	ENSG00000172889	EGFL7	TRUE	FALSE
chr9	136670332	T	A	ENST00000308874	ENSG00000172889	EGFL7	TRUE	FALSE
chr9	136670332	T	C	ENST00000308874	ENSG00000172889	EGFL7	TRUE	FALSE
chr9	136670332	T	G	ENST00000308874	ENSG00000172889	EGFL7	TRUE	FALSE
chr9	136670948	A	C	ENST00000308874	ENSG00000172889	EGFL7	TRUE	FALSE
chr9	136670948	A	G	ENST00000308874	ENSG00000172889	EGFL7	TRUE	FALSE
chr9	136670948	A	T	ENST00000308874	ENSG00000172889	EGFL7	TRUE	FALSE
chr9	136670949	G	A	ENST00000308874	ENSG00000172889	EGFL7	TRUE	FALSE
chr9	136670949	G	C	ENST00000308874	ENSG00000172889	EGFL7	TRUE	FALSE
chr9	136670949	G	T	ENST00000308874	ENSG00000172889	EGFL7	TRUE	FALSE
chr9	136670967	A	T	ENST00000308874	ENSG00000172889	EGFL7	TRUE	TRUE
chr9	136670970	G	T	ENST00000308874	ENSG00000172889	EGFL7	TRUE	TRUE
chr9	136670973	G	T	ENST00000308874	ENSG00000172889	EGFL7	TRUE	TRUE
chr9	136670979	C	T	ENST00000308874	ENSG00000172889	EGFL7	TRUE	TRUE
chr9	136670988	C	T	ENST00000308874	ENSG00000172889	EGFL7
chr9	136671009	G	T	ENST00000308874	ENSG00000172889	EGFL7
chr9	136671012	G	T	ENST00000308874	ENSG00000172889	EGFL7
chr9	136671015	G	A	ENST00000308874	ENSG00000172889	EGFL7	TRUE	FALSE
chr9	136671015	G	C	ENST00000308874	ENSG00000172889	EGFL7	TRUE	FALSE
chr9	136671015	G	T	ENST00000308874	ENSG00000172889	EGFL7	TRUE	FALSE
chr9	136671016	T	A	ENST00000308874	ENSG00000172889	EGFL7	TRUE	FALSE
chr9	136671016	T	C	ENST00000308874	ENSG00000172889	EGFL7	TRUE	FALSE
chr9	136671016	T	G	ENST00000308874	ENSG00000172889	EGFL7	TRUE	FALSE
chr9	136671924	A	C	ENST00000308874	ENSG00000172889	EGFL7	TRUE	FALSE
chr9	136671924	A	G	ENST00000308874	ENSG00000172889	EGFL7	TRUE	FALSE
chr9	136671924	A	T	ENST00000308874	ENSG00000172889	EGFL7	TRUE	FALSE
chr9	136671925	G	A	ENST00000308874	ENSG00000172889	EGFL7	TRUE	FALSE
chr9	136671925	G	C	ENST00000308874	ENSG00000172889	EGFL7	TRUE	FALSE
chr9	136671925	G	T	ENST00000308874	ENSG00000172889	EGFL7	TRUE	FALSE
chr9	136671926	A	T	ENST00000308874	ENSG00000172889	EGFL7	TRUE	TRUE
chr9	136671932	C	T	ENST00000308874	ENSG00000172889	EGFL7	TRUE	TRUE
chr9	136671966	C	A	ENST00000308874	ENSG00000172889	EGFL7	TRUE	TRUE
chr9	136671968	C	T	ENST00000308874	ENSG00000172889	EGFL7	TRUE	TRUE
chr9	136671977	G	T	ENST00000308874	ENSG00000172889	EGFL7	TRUE	TRUE
chr9	136672022	C	T	ENST00000308874	ENSG00000172889	EGFL7	TRUE	TRUE
chr9	136672025	C	T	ENST00000308874	ENSG00000172889	EGFL7	TRUE	TRUE
chr9	136672052	G	T	ENST00000308874	ENSG00000172889	EGFL7	FALSE	FALSE
chr9	136672055	C	T	ENST00000308874	ENSG00000172889	EGFL7	FALSE	FALSE
chr9	136672070	G	T	ENST00000308874	ENSG00000172889	EGFL7	FALSE	FALSE
chr9	136672073	G	T	ENST00000308874	ENSG00000172889	EGFL7	FALSE	FALSE
chr9	136672076	C	T	ENST00000308874	ENSG00000172889	EGFL7	FALSE	FALSE
chr9	136672089	G	A	ENST00000308874	ENSG00000172889	EGFL7	TRUE	FALSE
chr9	136672089	G	C	ENST00000308874	ENSG00000172889	EGFL7	TRUE	FALSE
chr9	136672089	G	T	ENST00000308874	ENSG00000172889	EGFL7	TRUE	FALSE
chr9	136672090	T	A	ENST00000308874	ENSG00000172889	EGFL7	TRUE	FALSE
chr9	136672090	T	C	ENST00000308874	ENSG00000172889	EGFL7	TRUE	FALSE
chr9	136672090	T	G	ENST00000308874	ENSG00000172889	EGFL7	TRUE	FALSE
chr9	136672262	A	C	ENST00000308874	ENSG00000172889	EGFL7	TRUE	FALSE
chr9	136672262	A	G	ENST00000308874	ENSG00000172889	EGFL7	TRUE	FALSE
chr9	136672262	A	T	ENST00000308874	ENSG00000172889	EGFL7	TRUE	FALSE
chr9	136672263	G	A	ENST00000308874	ENSG00000172889	EGFL7	TRUE	FALSE
chr9	136672263	G	C	ENST00000308874	ENSG00000172889	EGFL7	TRUE	FALSE
chr9	136672263	G	T	ENST00000308874	ENSG00000172889	EGFL7	TRUE	FALSE
chr9	136672265	C	A	ENST00000308874	ENSG00000172889	EGFL7	FALSE	FALSE
chr9	136672271	C	A	ENST00000308874	ENSG00000172889	EGFL7	FALSE	FALSE
chr9	136672272	A	T	ENST00000308874	ENSG00000172889	EGFL7	FALSE	FALSE
chr9	136672275	A	T	ENST00000308874	ENSG00000172889	EGFL7	FALSE	FALSE
chr9	136672282	C	A	ENST00000308874	ENSG00000172889	EGFL7	FALSE	FALSE
chr9	136673757	G	A	ENST00000371696	ENSG00000169692	AGPAT2	FALSE	FALSE
chr9	136673766	G	A	ENST00000371696	ENSG00000169692	AGPAT2	FALSE	FALSE
chr9	136673796	C	A	ENST00000371696	ENSG00000169692	AGPAT2	FALSE	FALSE
chr9	136673799	G	A	ENST00000371696	ENSG00000169692	AGPAT2	FALSE	FALSE
chr9	136673808	T	A	ENST00000371696	ENSG00000169692	AGPAT2	FALSE	FALSE
chr9	136673845	G	T	ENST00000371696	ENSG00000169692	AGPAT2	FALSE	FALSE
chr9	136673904	C	A	ENST00000371696	ENSG00000169692	AGPAT2	FALSE	FALSE
chr9	136673913	G	A	ENST00000371696	ENSG00000169692	AGPAT2	FALSE	FALSE
chr9	136673928	C	A	ENST00000371696	ENSG00000169692	AGPAT2	TRUE	FALSE
chr9	136673928	C	G	ENST00000371696	ENSG00000169692	AGPAT2	TRUE	FALSE
chr9	136673928	C	T	ENST00000371696	ENSG00000169692	AGPAT2	TRUE	FALSE
chr9	136673929	T	A	ENST00000371696	ENSG00000169692	AGPAT2	TRUE	FALSE
chr9	136673929	T	C	ENST00000371696	ENSG00000169692	AGPAT2	TRUE	FALSE
chr9	136673929	T	G	ENST00000371696	ENSG00000169692	AGPAT2	TRUE	FALSE
chr9	136674733	A	C	ENST00000371696	ENSG00000169692	AGPAT2	TRUE	FALSE
chr9	136674733	A	G	ENST00000371696	ENSG00000169692	AGPAT2	TRUE	FALSE
chr9	136674733	A	T	ENST00000371696	ENSG00000169692	AGPAT2	TRUE	FALSE
chr9	136674734	C	A	ENST00000371696	ENSG00000169692	AGPAT2	TRUE	FALSE
chr9	136674734	C	G	ENST00000371696	ENSG00000169692	AGPAT2	TRUE	FALSE
chr9	136674734	C	T	ENST00000371696	ENSG00000169692	AGPAT2	TRUE	FALSE
chr9	136674735	C	A	ENST00000371696	ENSG00000169692	AGPAT2	FALSE	FALSE
chr9	136674737	G	C	ENST00000371696	ENSG00000169692	AGPAT2	FALSE	FALSE
chr9	136674737	G	T	ENST00000371696	ENSG00000169692	AGPAT2	FALSE	FALSE
chr9	136674750	T	A	ENST00000371696	ENSG00000169692	AGPAT2	FALSE	FALSE
chr9	136674753	T	A	ENST00000371696	ENSG00000169692	AGPAT2	FALSE	FALSE
chr9	136674756	T	A	ENST00000371696	ENSG00000169692	AGPAT2	FALSE	FALSE
chr9	136674763	G	C	ENST00000371696	ENSG00000169692	AGPAT2	FALSE	FALSE
chr9	136674763	G	T	ENST00000371696	ENSG00000169692	AGPAT2	FALSE	FALSE
chr9	136674784	G	C	ENST00000371696	ENSG00000169692	AGPAT2	FALSE	FALSE
chr9	136674784	G	T	ENST00000371696	ENSG00000169692	AGPAT2	FALSE	FALSE
chr9	136674808	C	A	ENST00000371696	ENSG00000169692	AGPAT2	TRUE	FALSE
chr9	136674808	C	G	ENST00000371696	ENSG00000169692	AGPAT2	TRUE	FALSE
chr9	136674808	C	T	ENST00000371696	ENSG00000169692	AGPAT2	TRUE	FALSE
chr9	136674809	T	A	ENST00000371696	ENSG00000169692	AGPAT2	TRUE	FALSE
chr9	136674809	T	C	ENST00000371696	ENSG00000169692	AGPAT2	TRUE	FALSE
chr9	136674809	T	G	ENST00000371696	ENSG00000169692	AGPAT2	TRUE	FALSE
chr9	136676583	A	C	ENST00000371696	ENSG00000169692	AGPAT2	TRUE	FALSE
chr9	136676583	A	G	ENST00000371696	ENSG00000169692	AGPAT2	FALSE	FALSE
chr9	136676583	A	T	ENST00000371696	ENSG00000169692	AGPAT2	TRUE	FALSE
chr9	136676584	C	A	ENST00000371696	ENSG00000169692	AGPAT2	TRUE	FALSE
chr9	136676584	C	G	ENST00000371696	ENSG00000169692	AGPAT2	TRUE	FALSE
chr9	136676584	C	T	ENST00000371696	ENSG00000169692	AGPAT2	TRUE	FALSE
chr9	136676587	G	A	ENST00000371696	ENSG00000169692	AGPAT2	TRUE	TRUE
chr9	136676593	G	A	ENST00000371696	ENSG00000169692	AGPAT2	TRUE	TRUE
chr9	136676603	G	C	ENST00000371696	ENSG00000169692	AGPAT2	TRUE	TRUE
chr9	136676603	G	T	ENST00000371696	ENSG00000169692	AGPAT2	TRUE	TRUE
chr9	136676617	T	A	ENST00000371696	ENSG00000169692	AGPAT2	TRUE	TRUE
chr9	136676620	T	A	ENST00000371696	ENSG00000169692	AGPAT2	TRUE	TRUE
chr9	136676659	C	A	ENST00000371696	ENSG00000169692	AGPAT2	TRUE	TRUE
chr9	136676663	A	C	ENST00000371696	ENSG00000169692	AGPAT2	TRUE	TRUE
chr9	136676663	A	T	ENST00000371696	ENSG00000169692	AGPAT2	TRUE	TRUE
chr9	136676669	C	T	ENST00000371696	ENSG00000169692	AGPAT2	TRUE	TRUE
chr9	136676670	C	T	ENST00000371696	ENSG00000169692	AGPAT2	TRUE	TRUE
chr9	136676677	T	A	ENST00000371696	ENSG00000169692	AGPAT2	TRUE	TRUE
chr9	136676681	C	A	ENST00000371696	ENSG00000169692	AGPAT2	TRUE	FALSE
chr9	136676681	C	G	ENST00000371696	ENSG00000169692	AGPAT2	TRUE	FALSE
chr9	136676681	C	T	ENST00000371696	ENSG00000169692	AGPAT2	TRUE	FALSE
chr9	136676682	T	A	ENST00000371696	ENSG00000169692	AGPAT2	TRUE	FALSE
chr9	136676682	T	C	ENST00000371696	ENSG00000169692	AGPAT2	TRUE	FALSE
chr9	136676682	T	G	ENST00000371696	ENSG00000169692	AGPAT2	TRUE	FALSE
chr9	136676959	A	C	ENST00000371696	ENSG00000169692	AGPAT2	TRUE	FALSE
chr9	136676959	A	G	ENST00000371696	ENSG00000169692	AGPAT2	TRUE	FALSE
chr9	136676959	A	T	ENST00000371696	ENSG00000169692	AGPAT2	TRUE	FALSE
chr9	136676960	C	A	ENST00000371696	ENSG00000169692	AGPAT2	TRUE	FALSE
chr9	136676960	C	G	ENST00000371696	ENSG00000169692	AGPAT2	TRUE	FALSE
chr9	136676960	C	T	ENST00000371696	ENSG00000169692	AGPAT2	TRUE	FALSE
chr9	136676966	C	A	ENST00000371696	ENSG00000169692	AGPAT2
chr9	136676981	C	A	ENST00000371696	ENSG00000169692	AGPAT2
chr9	136677023	G	A	ENST00000371696	ENSG00000169692	AGPAT2	TRUE	TRUE
chr9	136677051	G	C	ENST00000371696	ENSG00000169692	AGPAT2	TRUE	TRUE
chr9	136677051	G	T	ENST00000371696	ENSG00000169692	AGPAT2	TRUE	TRUE
chr9	136677089	C	A	ENST00000371696	ENSG00000169692	AGPAT2	TRUE	TRUE
chr9	136677095	T	A	ENST00000371696	ENSG00000169692	AGPAT2	TRUE	TRUE
chr9	136677104	G	A	ENST00000371696	ENSG00000169692	AGPAT2	TRUE	TRUE
chr9	136677108	G	T	ENST00000371696	ENSG00000169692	AGPAT2	TRUE	TRUE
chr9	136677116	C	A	ENST00000371696	ENSG00000169692	AGPAT2	TRUE	TRUE
chr9	136677128	C	A	ENST00000371696	ENSG00000169692	AGPAT2	TRUE	TRUE
chr9	136677137	C	A	ENST00000371696	ENSG00000169692	AGPAT2	TRUE	FALSE
chr9	136677137	C	G	ENST00000371696	ENSG00000169692	AGPAT2	TRUE	FALSE
chr9	136677137	C	T	ENST00000371696	ENSG00000169692	AGPAT2	TRUE	FALSE
chr9	136677138	T	A	ENST00000371696	ENSG00000169692	AGPAT2	TRUE	FALSE
chr9	136677138	T	C	ENST00000371696	ENSG00000169692	AGPAT2	TRUE	FALSE
chr9	136677138	T	G	ENST00000371696	ENSG00000169692	AGPAT2	TRUE	FALSE
chr9	136677421	A	C	ENST00000371696	ENSG00000169692	AGPAT2	TRUE	FALSE
chr9	136677421	A	G	ENST00000371696	ENSG00000169692	AGPAT2	TRUE	FALSE
chr9	136677421	A	T	ENST00000371696	ENSG00000169692	AGPAT2	TRUE	FALSE
chr9	136677422	C	A	ENST00000371696	ENSG00000169692	AGPAT2	TRUE	FALSE
chr9	136677422	C	G	ENST00000371696	ENSG00000169692	AGPAT2	TRUE	FALSE
chr9	136677422	C	T	ENST00000371696	ENSG00000169692	AGPAT2	TRUE	FALSE
chr9	136677444	G	A	ENST00000371696	ENSG00000169692	AGPAT2	TRUE	TRUE
chr9	136677463	A	T	ENST00000371696	ENSG00000169692	AGPAT2	TRUE	TRUE
chr9	136677477	C	A	ENST00000371696	ENSG00000169692	AGPAT2	TRUE	TRUE
chr9	136677480	G	A	ENST00000371696	ENSG00000169692	AGPAT2	TRUE	TRUE
chr9	136677504	C	A	ENST00000371696	ENSG00000169692	AGPAT2	TRUE	TRUE
chr9	136677517	G	C	ENST00000371696	ENSG00000169692	AGPAT2	TRUE	TRUE
chr9	136677517	G	T	ENST00000371696	ENSG00000169692	AGPAT2	TRUE	TRUE
chr9	136677523	G	C	ENST00000371696	ENSG00000169692	AGPAT2	TRUE	TRUE
chr9	136677523	G	T	ENST00000371696	ENSG00000169692	AGPAT2	TRUE	TRUE
chr9	136677528	T	A	ENST00000371696	ENSG00000169692	AGPAT2	TRUE	TRUE
chr9	136677537	G	A	ENST00000371696	ENSG00000169692	AGPAT2	TRUE	TRUE
chr9	136677544	C	T	ENST00000371696	ENSG00000169692	AGPAT2	TRUE	TRUE
chr9	136677545	C	T	ENST00000371696	ENSG00000169692	AGPAT2	TRUE	TRUE
chr9	136677557	C	A	ENST00000371696	ENSG00000169692	AGPAT2	TRUE	FALSE
chr9	136677557	C	G	ENST00000371696	ENSG00000169692	AGPAT2	TRUE	FALSE
chr9	136677557	C	T	ENST00000371696	ENSG00000169692	AGPAT2	TRUE	FALSE
chr9	136677558	T	A	ENST00000371696	ENSG00000169692	AGPAT2	TRUE	FALSE
chr9	136677558	T	C	ENST00000371696	ENSG00000169692	AGPAT2	TRUE	FALSE
chr9	136677558	T	G	ENST00000371696	ENSG00000169692	AGPAT2	TRUE	FALSE
chr9	136687174	G	A	ENST00000371696	ENSG00000169692	AGPAT2	FALSE	FALSE
chr9	136687174	G	C	ENST00000371696	ENSG00000169692	AGPAT2	TRUE	FALSE
chr9	136687174	G	T	ENST00000371696	ENSG00000169692	AGPAT2	FALSE	FALSE
chr9	136687175	C	A	ENST00000371696	ENSG00000169692	AGPAT2	TRUE	FALSE
chr9	136687175	C	G	ENST00000371696	ENSG00000169692	AGPAT2	TRUE	FALSE
chr9	136687175	C	T	ENST00000371696	ENSG00000169692	AGPAT2	TRUE	FALSE
chr9	136687186	C	A	ENST00000371696	ENSG00000169692	AGPAT2	TRUE	TRUE
chr9	136687214	G	T	ENST00000371696	ENSG00000169692	AGPAT2	TRUE	TRUE
chr9	136687224	G	T	ENST00000371696	ENSG00000169692	AGPAT2	TRUE	TRUE
chr9	136687247	G	T	ENST00000371696	ENSG00000169692	AGPAT2	TRUE	TRUE
chr9	136687256	G	T	ENST00000371696	ENSG00000169692	AGPAT2	TRUE	TRUE
chr9	136687259	G	C	ENST00000371696	ENSG00000169692	AGPAT2	TRUE	TRUE
chr9	136687259	G	T	ENST00000371696	ENSG00000169692	AGPAT2	TRUE	TRUE
chr9	136687273	T	A	ENST00000371696	ENSG00000169692	AGPAT2	TRUE	TRUE
chr9	136687277	G	C	ENST00000371696	ENSG00000169692	AGPAT2	TRUE	TRUE
chr9	136687277	G	T	ENST00000371696	ENSG00000169692	AGPAT2	TRUE	TRUE
chr9	136687285	C	A	ENST00000371696	ENSG00000169692	AGPAT2	TRUE	TRUE
chr9	136687303	G	A	ENST00000371696	ENSG00000169692	AGPAT2	TRUE	FALSE
chr9	136687320	A	T	ENST00000371696	ENSG00000169692	AGPAT2	FALSE	FALSE
chr9	136687340	A	T	ENST00000371696	ENSG00000169692	AGPAT2	FALSE	FALSE
chr9	136687346	C	T	ENST00000371696	ENSG00000169692	AGPAT2	FALSE	FALSE
chr9	136687347	C	T	ENST00000371696	ENSG00000169692	AGPAT2	FALSE	FALSE
chr9	136687354	C	A	ENST00000371696	ENSG00000169692	AGPAT2	FALSE	FALSE
chr9	136712707	C	A	ENST00000371692	ENSG00000165716	DIPK1B	FALSE	FALSE
chr9	136712717	A	T	ENST00000371692	ENSG00000165716	DIPK1B		FALSE
chr9	136712726	C	T	ENST00000371692	ENSG00000165716	DIPK1B		FALSE
chr9	136712729	G	A	ENST00000371692	ENSG00000165716	DIPK1B	TRUE	FALSE
chr9	136712729	G	C	ENST00000371692	ENSG00000165716	DIPK1B	TRUE	FALSE
chr9	136712729	G	T	ENST00000371692	ENSG00000165716	DIPK1B	TRUE	FALSE
chr9	136712730	T	A	ENST00000371692	ENSG00000165716	DIPK1B	TRUE	FALSE
chr9	136712730	T	C	ENST00000371692	ENSG00000165716	DIPK1B	FALSE	FALSE
chr9	136712730	T	G	ENST00000371692	ENSG00000165716	DIPK1B	TRUE	FALSE
chr9	136717575	A	C	ENST00000371692	ENSG00000165716	DIPK1B	TRUE	FALSE
chr9	136717575	A	G	ENST00000371692	ENSG00000165716	DIPK1B	TRUE	FALSE
chr9	136717575	A	T	ENST00000371692	ENSG00000165716	DIPK1B	TRUE	FALSE
chr9	136717576	G	A	ENST00000371692	ENSG00000165716	DIPK1B	TRUE	FALSE
chr9	136717576	G	C	ENST00000371692	ENSG00000165716	DIPK1B	TRUE	FALSE
chr9	136717576	G	T	ENST00000371692	ENSG00000165716	DIPK1B	TRUE	FALSE
chr9	136717606	C	A	ENST00000371692	ENSG00000165716	DIPK1B	TRUE	TRUE
chr9	136717620	G	A	ENST00000371692	ENSG00000165716	DIPK1B	TRUE	TRUE
chr9	136717621	G	A	ENST00000371692	ENSG00000165716	DIPK1B	TRUE	TRUE
chr9	136717644	G	A	ENST00000371692	ENSG00000165716	DIPK1B	TRUE	TRUE
chr9	136717645	G	A	ENST00000371692	ENSG00000165716	DIPK1B	TRUE	TRUE
chr9	136717654	C	A	ENST00000371692	ENSG00000165716	DIPK1B	TRUE	TRUE
chr9	136717654	C	G	ENST00000371692	ENSG00000165716	DIPK1B	TRUE	TRUE
chr9	136717663	C	A	ENST00000371692	ENSG00000165716	DIPK1B	TRUE	TRUE
chr9	136717663	C	G	ENST00000371692	ENSG00000165716	DIPK1B	TRUE	TRUE
chr9	136717665	C	A	ENST00000371692	ENSG00000165716	DIPK1B	TRUE	TRUE
chr9	136717672	C	A	ENST00000371692	ENSG00000165716	DIPK1B	TRUE	TRUE
chr9	136717672	C	G	ENST00000371692	ENSG00000165716	DIPK1B	TRUE	TRUE
chr9	136717674	C	A	ENST00000371692	ENSG00000165716	DIPK1B	TRUE	TRUE
chr9	136717676	G	T	ENST00000371692	ENSG00000165716	DIPK1B	TRUE	TRUE
chr9	136717684	T	A	ENST00000371692	ENSG00000165716	DIPK1B	TRUE	TRUE
chr9	136717699	C	A	ENST00000371692	ENSG00000165716	DIPK1B	TRUE	TRUE
chr9	136717700	C	T	ENST00000371692	ENSG00000165716	DIPK1B	TRUE	TRUE
chr9	136717712	G	A	ENST00000371692	ENSG00000165716	DIPK1B	TRUE	FALSE
chr9	136717712	G	C	ENST00000371692	ENSG00000165716	DIPK1B	TRUE	FALSE
chr9	136717712	G	T	ENST00000371692	ENSG00000165716	DIPK1B	TRUE	FALSE
chr9	136717713	T	A	ENST00000371692	ENSG00000165716	DIPK1B	TRUE	FALSE
chr9	136717713	T	C	ENST00000371692	ENSG00000165716	DIPK1B	TRUE	FALSE
chr9	136717713	T	G	ENST00000371692	ENSG00000165716	DIPK1B	TRUE	FALSE
chr9	136721919	A	C	ENST00000371692	ENSG00000165716	DIPK1B	TRUE	FALSE
chr9	136721919	A	G	ENST00000371692	ENSG00000165716	DIPK1B	TRUE	FALSE
chr9	136721919	A	T	ENST00000371692	ENSG00000165716	DIPK1B	TRUE	FALSE
chr9	136721920	G	A	ENST00000371692	ENSG00000165716	DIPK1B	TRUE	FALSE
chr9	136721920	G	C	ENST00000371692	ENSG00000165716	DIPK1B	TRUE	FALSE
chr9	136721920	G	T	ENST00000371692	ENSG00000165716	DIPK1B	TRUE	FALSE
chr9	136721923	T	A	ENST00000371692	ENSG00000165716	DIPK1B	TRUE	TRUE
chr9	136721927	C	T	ENST00000371692	ENSG00000165716	DIPK1B	TRUE	TRUE
chr9	136721932	C	A	ENST00000371692	ENSG00000165716	DIPK1B	TRUE	TRUE
chr9	136721932	C	G	ENST00000371692	ENSG00000165716	DIPK1B	TRUE	TRUE
chr9	136721936	A	T	ENST00000371692	ENSG00000165716	DIPK1B	TRUE	TRUE
chr9	136721949	C	A	ENST00000371692	ENSG00000165716	DIPK1B	TRUE	TRUE
chr9	136721962	C	A	ENST00000371692	ENSG00000165716	DIPK1B	TRUE	TRUE
chr9	136721963	C	T	ENST00000371692	ENSG00000165716	DIPK1B	TRUE	TRUE
chr9	136721974	T	A	ENST00000371692	ENSG00000165716	DIPK1B	TRUE	TRUE
chr9	136721975	G	T	ENST00000371692	ENSG00000165716	DIPK1B	TRUE	TRUE
chr9	136721990	G	T	ENST00000371692	ENSG00000165716	DIPK1B	TRUE	TRUE
chr9	136721994	G	A	ENST00000371692	ENSG00000165716	DIPK1B	TRUE	TRUE
chr9	136721995	G	A	ENST00000371692	ENSG00000165716	DIPK1B	TRUE	TRUE
chr9	136722004	C	A	ENST00000371692	ENSG00000165716	DIPK1B	TRUE	TRUE
chr9	136722009	C	A	ENST00000371692	ENSG00000165716	DIPK1B	TRUE	TRUE
chr9	136722023	C	T	ENST00000371692	ENSG00000165716	DIPK1B	TRUE	TRUE
chr9	136722026	C	T	ENST00000371692	ENSG00000165716	DIPK1B	TRUE	TRUE
chr9	136722029	G	A	ENST00000371692	ENSG00000165716	DIPK1B	TRUE	FALSE
chr9	136722029	G	C	ENST00000371692	ENSG00000165716	DIPK1B	TRUE	FALSE
chr9	136722029	G	T	ENST00000371692	ENSG00000165716	DIPK1B	TRUE	FALSE
chr9	136722030	T	A	ENST00000371692	ENSG00000165716	DIPK1B	TRUE	FALSE
chr9	136722030	T	C	ENST00000371692	ENSG00000165716	DIPK1B	TRUE	FALSE
chr9	136722030	T	G	ENST00000371692	ENSG00000165716	DIPK1B	TRUE	FALSE
chr9	136722123	A	C	ENST00000371692	ENSG00000165716	DIPK1B	TRUE	FALSE
chr9	136722123	A	G	ENST00000371692	ENSG00000165716	DIPK1B	TRUE	FALSE
chr9	136722123	A	T	ENST00000371692	ENSG00000165716	DIPK1B	TRUE	FALSE
chr9	136722124	G	A	ENST00000371692	ENSG00000165716	DIPK1B	TRUE	FALSE
chr9	136722124	G	C	ENST00000371692	ENSG00000165716	DIPK1B	TRUE	FALSE
chr9	136722124	G	T	ENST00000371692	ENSG00000165716	DIPK1B	TRUE	FALSE
chr9	136722130	C	A	ENST00000371692	ENSG00000165716	DIPK1B	TRUE	TRUE
chr9	136722130	C	G	ENST00000371692	ENSG00000165716	DIPK1B	TRUE	TRUE
chr9	136722141	G	A	ENST00000371692	ENSG00000165716	DIPK1B	TRUE	TRUE
chr9	136722142	G	A	ENST00000371692	ENSG00000165716	DIPK1B	TRUE	TRUE
chr9	136722149	A	T	ENST00000371692	ENSG00000165716	DIPK1B	TRUE	TRUE
chr9	136722164	A	T	ENST00000371692	ENSG00000165716	DIPK1B	TRUE	TRUE
chr9	136722169	T	A	ENST00000371692	ENSG00000165716	DIPK1B	TRUE	TRUE
chr9	136722176	G	T	ENST00000371692	ENSG00000165716	DIPK1B	TRUE	TRUE
chr9	136722179	G	T	ENST00000371692	ENSG00000165716	DIPK1B	TRUE	TRUE
chr9	136722194	A	T	ENST00000371692	ENSG00000165716	DIPK1B	TRUE	TRUE
chr9	136722204	C	A	ENST00000371692	ENSG00000165716	DIPK1B	TRUE	TRUE
chr9	136722224	G	T	ENST00000371692	ENSG00000165716	DIPK1B	TRUE	TRUE
chr9	136722242	A	T	ENST00000371692	ENSG00000165716	DIPK1B	TRUE	TRUE
chr9	136722266	A	T	ENST00000371692	ENSG00000165716	DIPK1B	FALSE	FALSE
chr9	136722269	G	T	ENST00000371692	ENSG00000165716	DIPK1B	FALSE	FALSE
chr9	136722278	G	T	ENST00000371692	ENSG00000165716	DIPK1B	FALSE	FALSE
chr9	136722299	A	T	ENST00000371692	ENSG00000165716	DIPK1B	FALSE	FALSE
chr9	136722302	G	A	ENST00000371692	ENSG00000165716	DIPK1B	TRUE	FALSE
chr9	136722302	G	C	ENST00000371692	ENSG00000165716	DIPK1B	TRUE	FALSE
chr9	136722302	G	T	ENST00000371692	ENSG00000165716	DIPK1B	TRUE	FALSE
chr9	136722303	T	A	ENST00000371692	ENSG00000165716	DIPK1B	TRUE	FALSE
chr9	136722303	T	C	ENST00000371692	ENSG00000165716	DIPK1B	TRUE	FALSE
chr9	136722303	T	G	ENST00000371692	ENSG00000165716	DIPK1B	TRUE	FALSE
chr9	136722960	A	C	ENST00000371692	ENSG00000165716	DIPK1B	TRUE	FALSE
chr9	136722960	A	G	ENST00000371692	ENSG00000165716	DIPK1B	TRUE	FALSE
chr9	136722960	A	T	ENST00000371692	ENSG00000165716	DIPK1B	TRUE	FALSE
chr9	136722961	G	A	ENST00000371692	ENSG00000165716	DIPK1B	TRUE	FALSE
chr9	136722961	G	C	ENST00000371692	ENSG00000165716	DIPK1B	TRUE	FALSE
chr9	136722961	G	T	ENST00000371692	ENSG00000165716	DIPK1B	TRUE	FALSE
chr9	136722971	G	T	ENST00000371692	ENSG00000165716	DIPK1B	FALSE	FALSE
chr9	136723004	C	T	ENST00000371692	ENSG00000165716	DIPK1B	FALSE	FALSE
chr9	136723031	A	T	ENST00000371692	ENSG00000165716	DIPK1B	FALSE	FALSE
chr9	136723055	G	T	ENST00000371692	ENSG00000165716	DIPK1B	FALSE	FALSE
chr9	136723061	A	T	ENST00000371692	ENSG00000165716	DIPK1B	FALSE	FALSE
chr9	136723071	G	A	ENST00000371692	ENSG00000165716	DIPK1B	FALSE	FALSE
chr9	136723072	G	A	ENST00000371692	ENSG00000165716	DIPK1B	FALSE	FALSE
chr9	136723082	C	T	ENST00000371692	ENSG00000165716	DIPK1B	FALSE	FALSE
chr9	136723091	G	T	ENST00000371692	ENSG00000165716	DIPK1B	FALSE	FALSE
chr9	136723115	C	T	ENST00000371692	ENSG00000165716	DIPK1B	FALSE	FALSE
chr9	136723118	G	T	ENST00000371692	ENSG00000165716	DIPK1B	FALSE	FALSE
chr9	136723121	A	T	ENST00000371692	ENSG00000165716	DIPK1B	FALSE	FALSE
chr9	136723124	G	T	ENST00000371692	ENSG00000165716	DIPK1B	FALSE	FALSE
chr9	136723136	A	T	ENST00000371692	ENSG00000165716	DIPK1B	FALSE	FALSE
chr9	136723150	C	A	ENST00000371692	ENSG00000165716	DIPK1B	FALSE	FALSE
chr9	136723150	C	G	ENST00000371692	ENSG00000165716	DIPK1B	FALSE	FALSE
chr9	136723153	T	A	ENST00000371692	ENSG00000165716	DIPK1B	FALSE	FALSE
chr9	136723165	C	A	ENST00000371692	ENSG00000165716	DIPK1B	FALSE	FALSE
chr9	136723165	C	G	ENST00000371692	ENSG00000165716	DIPK1B	FALSE	FALSE
chr9	136723172	G	T	ENST00000371692	ENSG00000165716	DIPK1B	FALSE	FALSE
chr9	136723194	G	A	ENST00000371692	ENSG00000165716	DIPK1B	FALSE	FALSE
chr9	136723195	G	A	ENST00000371692	ENSG00000165716	DIPK1B	FALSE	FALSE
chr9	136723221	T	A	ENST00000371692	ENSG00000165716	DIPK1B	FALSE	FALSE
chr9	136723247	C	T	ENST00000371692	ENSG00000165716	DIPK1B	FALSE	FALSE
chr9	136723259	C	T	ENST00000371692	ENSG00000165716	DIPK1B	FALSE	FALSE
chr9	136723262	C	T	ENST00000371692	ENSG00000165716	DIPK1B	FALSE	FALSE
chr9	136723266	G	A	ENST00000371692	ENSG00000165716	DIPK1B	FALSE	FALSE
chr9	136723267	G	A	ENST00000371692	ENSG00000165716	DIPK1B	FALSE	FALSE
chr9	136723281	G	A	ENST00000371692	ENSG00000165716	DIPK1B	FALSE	FALSE
chr9	136723282	G	A	ENST00000371692	ENSG00000165716	DIPK1B	FALSE	FALSE
chr9	136723287	G	A	ENST00000371692	ENSG00000165716	DIPK1B	FALSE	FALSE
chr9	136723288	G	A	ENST00000371692	ENSG00000165716	DIPK1B	FALSE	FALSE
chr9	136723295	A	T	ENST00000371692	ENSG00000165716	DIPK1B	FALSE	FALSE
chr9	136723316	G	T	ENST00000371692	ENSG00000165716	DIPK1B	FALSE	FALSE
chr9	136723325	G	T	ENST00000371692	ENSG00000165716	DIPK1B	FALSE	FALSE
chr9	136723328	G	T	ENST00000371692	ENSG00000165716	DIPK1B	FALSE	FALSE
chr9	136723348	C	A	ENST00000371692	ENSG00000165716	DIPK1B	FALSE	FALSE
chr9	136723348	C	G	ENST00000371692	ENSG00000165716	DIPK1B	FALSE	FALSE
chr9	136723360	C	A	ENST00000371692	ENSG00000165716	DIPK1B	FALSE	FALSE
chr9	136723360	C	G	ENST00000371692	ENSG00000165716	DIPK1B	FALSE	FALSE
chr9	136723366	T	A	ENST00000371692	ENSG00000165716	DIPK1B	FALSE	FALSE
chr9	136723367	G	T	ENST00000371692	ENSG00000165716	DIPK1B	FALSE	FALSE
chr9	136723393	C	A	ENST00000371692	ENSG00000165716	DIPK1B	FALSE	FALSE
chr9	136723393	C	G	ENST00000371692	ENSG00000165716	DIPK1B	FALSE	FALSE
chr9	136723405	C	A	ENST00000371692	ENSG00000165716	DIPK1B	FALSE	FALSE
chr9	136723405	C	G	ENST00000371692	ENSG00000165716	DIPK1B	FALSE	FALSE
chr9	136723412	A	T	ENST00000371692	ENSG00000165716	DIPK1B	FALSE	FALSE
chr9	136723427	C	T	ENST00000371692	ENSG00000165716	DIPK1B	FALSE	FALSE
chr9	136723430	C	T	ENST00000371692	ENSG00000165716	DIPK1B	FALSE	FALSE
chr9	136723442	G	T	ENST00000371692	ENSG00000165716	DIPK1B	FALSE	FALSE
chr9	136723466	C	T	ENST00000371692	ENSG00000165716	DIPK1B	FALSE	FALSE
chr9	136723480	C	A	ENST00000371692	ENSG00000165716	DIPK1B	FALSE	FALSE
chr9	136723481	G	T	ENST00000371692	ENSG00000165716	DIPK1B	FALSE	FALSE
chr9	136723498	C	A	ENST00000371692	ENSG00000165716	DIPK1B	FALSE	FALSE
chr9	136723504	C	A	ENST00000371692	ENSG00000165716	DIPK1B	FALSE	FALSE
chr9	136723504	C	G	ENST00000371692	ENSG00000165716	DIPK1B	FALSE	FALSE
chr9	136723516	C	A	ENST00000371692	ENSG00000165716	DIPK1B	FALSE	FALSE
chr9	136723528	T	A	ENST00000371692	ENSG00000165716	DIPK1B	FALSE	FALSE
chr9	136723544	C	T	ENST00000371692	ENSG00000165716	DIPK1B	FALSE	FALSE
chr9	136723549	C	A	ENST00000371692	ENSG00000165716	DIPK1B	FALSE	FALSE
chr9	136723550	A	T	ENST00000371692	ENSG00000165716	DIPK1B	FALSE	FALSE
chr9	136723565	C	T	ENST00000371692	ENSG00000165716	DIPK1B	FALSE	FALSE
chr9	136723580	A	T	ENST00000371692	ENSG00000165716	DIPK1B	FALSE	FALSE
chr9	136723588	C	A	ENST00000371692	ENSG00000165716	DIPK1B	FALSE	FALSE
chr9	136723606	C	A	ENST00000371692	ENSG00000165716	DIPK1B	FALSE	FALSE
chr9	136723606	C	G	ENST00000371692	ENSG00000165716	DIPK1B	FALSE	FALSE
chr9	136723637	G	T	ENST00000371692	ENSG00000165716	DIPK1B	FALSE	FALSE
chr9	136723640	G	T	ENST00000371692	ENSG00000165716	DIPK1B	FALSE	FALSE
chr9	136723652	C	T	ENST00000371692	ENSG00000165716	DIPK1B	FALSE	FALSE
chr9	136723666	T	A	ENST00000371692	ENSG00000165716	DIPK1B	FALSE	FALSE
chr9	136723691	C	T	ENST00000371692	ENSG00000165716	DIPK1B	FALSE	FALSE
chr9	136723697	G	T	ENST00000371692	ENSG00000165716	DIPK1B	FALSE	FALSE
chr9	136723710	C	A	ENST00000371692	ENSG00000165716	DIPK1B	FALSE	FALSE
chr9	136723730	A	T	ENST00000371692	ENSG00000165716	DIPK1B	FALSE	FALSE
chr9	136723743	G	A	ENST00000371692	ENSG00000165716	DIPK1B	FALSE	FALSE
chr9	136723744	G	A	ENST00000371692	ENSG00000165716	DIPK1B	FALSE	FALSE
chr9	136723745	A	T	ENST00000371692	ENSG00000165716	DIPK1B	FALSE	FALSE
chr9	136723748	A	T	ENST00000371692	ENSG00000165716	DIPK1B	FALSE	FALSE
chr9	136723763	A	T	ENST00000371692	ENSG00000165716	DIPK1B	FALSE	FALSE
chr9	136723768	C	A	ENST00000371692	ENSG00000165716	DIPK1B	FALSE	FALSE
chr9	136723768	C	G	ENST00000371692	ENSG00000165716	DIPK1B	FALSE	FALSE
chr9	136739554	C	A	ENST00000497771	ENSG00000187922	LCN10	FALSE	FALSE
chr9	136739554	C	G	ENST00000497771	ENSG00000187922	LCN10	FALSE	FALSE
chr9	136739554	C	T	ENST00000497771	ENSG00000187922	LCN10	FALSE	FALSE
chr9	136739555	T	A	ENST00000497771	ENSG00000187922	LCN10	FALSE	FALSE
chr9	136739555	T	C	ENST00000497771	ENSG00000187922	LCN10	FALSE	FALSE
chr9	136739555	T	G	ENST00000497771	ENSG00000187922	LCN10	FALSE	FALSE
chr9	136739948	A	C	ENST00000497771	ENSG00000187922	LCN10	TRUE	FALSE
chr9	136739948	A	G	ENST00000497771	ENSG00000187922	LCN10	TRUE	FALSE
chr9	136739948	A	T	ENST00000497771	ENSG00000187922	LCN10	TRUE	FALSE
chr9	136739949	C	A	ENST00000497771	ENSG00000187922	LCN10	TRUE	FALSE
chr9	136739949	C	G	ENST00000497771	ENSG00000187922	LCN10	TRUE	FALSE
chr9	136739949	C	T	ENST00000497771	ENSG00000187922	LCN10	TRUE	FALSE
chr9	136739956	T	A	ENST00000497771	ENSG00000187922	LCN10	FALSE	FALSE
chr9	136739977	T	A	ENST00000497771	ENSG00000187922	LCN10	FALSE	FALSE
chr9	136739996	A	T	ENST00000497771	ENSG00000187922	LCN10	FALSE	FALSE
chr9	136740013	C	A	ENST00000497771	ENSG00000187922	LCN10	TRUE	TRUE
chr9	136740016	T	A	ENST00000497771	ENSG00000187922	LCN10	TRUE	TRUE
chr9	136740025	G	A	ENST00000497771	ENSG00000187922	LCN10	TRUE	TRUE
chr9	136740033	G	T	ENST00000497771	ENSG00000187922	LCN10	TRUE	TRUE
chr9	136740043	G	A	ENST00000497771	ENSG00000187922	LCN10
chr9	136740049	C	A	ENST00000497771	ENSG00000187922	LCN10	TRUE	FALSE
chr9	136740049	C	G	ENST00000497771	ENSG00000187922	LCN10	TRUE	FALSE
chr9	136740049	C	T	ENST00000497771	ENSG00000187922	LCN10	TRUE	FALSE
chr9	136740050	T	A	ENST00000497771	ENSG00000187922	LCN10	TRUE	FALSE
chr9	136740050	T	C	ENST00000497771	ENSG00000187922	LCN10	TRUE	FALSE
chr9	136740050	T	G	ENST00000497771	ENSG00000187922	LCN10	TRUE	FALSE
chr9	136740834	A	C	ENST00000497771	ENSG00000187922	LCN10	TRUE	FALSE
chr9	136740834	A	G	ENST00000497771	ENSG00000187922	LCN10	TRUE	FALSE
chr9	136740834	A	T	ENST00000497771	ENSG00000187922	LCN10	TRUE	FALSE
chr9	136740835	C	A	ENST00000497771	ENSG00000187922	LCN10	TRUE	FALSE
chr9	136740835	C	G	ENST00000497771	ENSG00000187922	LCN10	TRUE	FALSE
chr9	136740835	C	T	ENST00000497771	ENSG00000187922	LCN10	TRUE	FALSE
chr9	136740854	T	A	ENST00000497771	ENSG00000187922	LCN10	TRUE	TRUE
chr9	136740855	G	C	ENST00000497771	ENSG00000187922	LCN10	TRUE	TRUE
chr9	136740855	G	T	ENST00000497771	ENSG00000187922	LCN10	TRUE	TRUE
chr9	136740863	G	A	ENST00000497771	ENSG00000187922	LCN10	TRUE	TRUE
chr9	136740885	G	C	ENST00000497771	ENSG00000187922	LCN10	TRUE	TRUE
chr9	136740885	G	T	ENST00000497771	ENSG00000187922	LCN10	TRUE	TRUE
chr9	136740892	A	T	ENST00000497771	ENSG00000187922	LCN10	TRUE	TRUE
chr9	136740897	G	C	ENST00000497771	ENSG00000187922	LCN10	TRUE	TRUE
chr9	136740897	G	T	ENST00000497771	ENSG00000187922	LCN10	TRUE	TRUE
chr9	136740903	G	C	ENST00000497771	ENSG00000187922	LCN10	TRUE	TRUE
chr9	136740903	G	T	ENST00000497771	ENSG00000187922	LCN10	TRUE	TRUE
chr9	136740932	T	A	ENST00000497771	ENSG00000187922	LCN10	TRUE	TRUE
chr9	136740941	T	A	ENST00000497771	ENSG00000187922	LCN10	TRUE	TRUE
chr9	136740944	C	A	ENST00000497771	ENSG00000187922	LCN10	TRUE	FALSE
chr9	136740944	C	G	ENST00000497771	ENSG00000187922	LCN10	TRUE	FALSE
chr9	136740944	C	T	ENST00000497771	ENSG00000187922	LCN10	TRUE	FALSE
chr9	136740945	T	A	ENST00000497771	ENSG00000187922	LCN10	TRUE	FALSE
chr9	136740945	T	C	ENST00000497771	ENSG00000187922	LCN10	TRUE	FALSE
chr9	136740945	T	G	ENST00000497771	ENSG00000187922	LCN10	TRUE	FALSE
chr9	136741250	A	C	ENST00000497771	ENSG00000187922	LCN10	FALSE	FALSE
chr9	136741250	A	G	ENST00000497771	ENSG00000187922	LCN10	FALSE	FALSE
chr9	136741250	A	T	ENST00000497771	ENSG00000187922	LCN10	FALSE	FALSE
chr9	136741251	C	A	ENST00000497771	ENSG00000187922	LCN10	FALSE	FALSE
chr9	136741251	C	G	ENST00000497771	ENSG00000187922	LCN10	FALSE	FALSE
chr9	136741251	C	T	ENST00000497771	ENSG00000187922	LCN10	FALSE	FALSE
chr9	136741255	C	A	ENST00000497771	ENSG00000187922	LCN10	TRUE	TRUE
chr9	136741258	C	A	ENST00000497771	ENSG00000187922	LCN10	TRUE	TRUE
chr9	136741261	G	A	ENST00000497771	ENSG00000187922	LCN10	TRUE	TRUE
chr9	136741264	C	A	ENST00000497771	ENSG00000187922	LCN10	TRUE	TRUE
chr9	136741267	C	A	ENST00000497771	ENSG00000187922	LCN10	TRUE	TRUE
chr9	136741283	G	C	ENST00000497771	ENSG00000187922	LCN10	TRUE	TRUE
chr9	136741283	G	T	ENST00000497771	ENSG00000187922	LCN10	TRUE	TRUE
chr9	136741289	A	T	ENST00000497771	ENSG00000187922	LCN10	TRUE	TRUE
chr9	136741312	T	A	ENST00000497771	ENSG00000187922	LCN10	TRUE	TRUE
chr9	136741315	T	A	ENST00000497771	ENSG00000187922	LCN10	TRUE	TRUE
chr9	136741324	T	A	ENST00000497771	ENSG00000187922	LCN10	TRUE	TRUE
chr9	136741339	C	A	ENST00000497771	ENSG00000187922	LCN10	TRUE	TRUE
chr9	136741342	G	A	ENST00000497771	ENSG00000187922	LCN10	TRUE	TRUE
chr9	136741348	G	A	ENST00000497771	ENSG00000187922	LCN10	TRUE	TRUE
chr9	136741349	G	T	ENST00000497771	ENSG00000187922	LCN10	TRUE	TRUE
chr9	136741357	T	A	ENST00000497771	ENSG00000187922	LCN10	TRUE	TRUE
chr9	136741359	A	T	ENST00000497771	ENSG00000187922	LCN10	TRUE	TRUE
chr9	136741362	C	A	ENST00000497771	ENSG00000187922	LCN10	FALSE	FALSE
chr9	136741362	C	G	ENST00000497771	ENSG00000187922	LCN10	FALSE	FALSE
chr9	136741362	C	T	ENST00000497771	ENSG00000187922	LCN10	FALSE	FALSE
chr9	136741363	T	A	ENST00000497771	ENSG00000187922	LCN10	FALSE	FALSE
chr9	136741363	T	C	ENST00000497771	ENSG00000187922	LCN10	FALSE	FALSE
chr9	136741363	T	G	ENST00000497771	ENSG00000187922	LCN10	FALSE	FALSE
chr9	136741879	A	C	ENST00000497771	ENSG00000187922	LCN10	TRUE	FALSE
chr9	136741879	A	G	ENST00000497771	ENSG00000187922	LCN10	TRUE	FALSE
chr9	136741879	A	T	ENST00000497771	ENSG00000187922	LCN10	TRUE	FALSE
chr9	136741880	C	A	ENST00000497771	ENSG00000187922	LCN10	TRUE	FALSE
chr9	136741880	C	G	ENST00000497771	ENSG00000187922	LCN10	TRUE	FALSE
chr9	136741880	C	T	ENST00000497771	ENSG00000187922	LCN10	TRUE	FALSE
chr9	136741885	T	A	ENST00000497771	ENSG00000187922	LCN10	TRUE	TRUE
chr9	136741909	G	A	ENST00000497771	ENSG00000187922	LCN10	TRUE	TRUE
chr9	136741918	T	A	ENST00000497771	ENSG00000187922	LCN10	TRUE	TRUE
chr9	136741927	T	A	ENST00000497771	ENSG00000187922	LCN10	TRUE	TRUE
chr9	136741948	T	A	ENST00000497771	ENSG00000187922	LCN10	TRUE	TRUE
chr9	136741954	T	A	ENST00000497771	ENSG00000187922	LCN10	TRUE	TRUE
chr9	136741968	A	T	ENST00000497771	ENSG00000187922	LCN10	TRUE	TRUE
chr9	136741975	C	A	ENST00000497771	ENSG00000187922	LCN10	TRUE	TRUE
chr9	136741978	G	A	ENST00000497771	ENSG00000187922	LCN10	TRUE	TRUE
chr9	136742003	G	C	ENST00000497771	ENSG00000187922	LCN10	TRUE	TRUE
chr9	136742003	G	T	ENST00000497771	ENSG00000187922	LCN10	TRUE	TRUE
chr9	136742006	C	T	ENST00000497771	ENSG00000187922	LCN10	TRUE	TRUE
chr9	136742007	C	T	ENST00000497771	ENSG00000187922	LCN10	TRUE	TRUE
chr9	136742016	G	C	ENST00000497771	ENSG00000187922	LCN10	TRUE	TRUE
chr9	136742016	G	T	ENST00000497771	ENSG00000187922	LCN10	TRUE	TRUE
chr9	136742021	C	A	ENST00000497771	ENSG00000187922	LCN10	TRUE	FALSE
chr9	136742021	C	G	ENST00000497771	ENSG00000187922	LCN10	FALSE	FALSE
chr9	136742021	C	T	ENST00000497771	ENSG00000187922	LCN10	FALSE	FALSE
chr9	136742022	T	A	ENST00000497771	ENSG00000187922	LCN10	TRUE	FALSE
chr9	136742022	T	C	ENST00000497771	ENSG00000187922	LCN10	FALSE	FALSE
chr9	136742022	T	G	ENST00000497771	ENSG00000187922	LCN10	FALSE	FALSE
chr9	136742785	A	C	ENST00000497771	ENSG00000187922	LCN10	FALSE	FALSE
chr9	136742785	A	G	ENST00000497771	ENSG00000187922	LCN10	FALSE	FALSE
chr9	136742785	A	T	ENST00000497771	ENSG00000187922	LCN10	FALSE	FALSE
chr9	136742786	C	A	ENST00000497771	ENSG00000187922	LCN10	FALSE	FALSE
chr9	136742786	C	G	ENST00000497771	ENSG00000187922	LCN10	FALSE	FALSE
chr9	136742786	C	T	ENST00000497771	ENSG00000187922	LCN10	FALSE	FALSE
chr9	136742789	T	A	ENST00000497771	ENSG00000187922	LCN10	TRUE	TRUE
chr9	136742793	C	T	ENST00000497771	ENSG00000187922	LCN10	TRUE	TRUE
chr9	136742794	C	T	ENST00000497771	ENSG00000187922	LCN10	TRUE	TRUE
chr9	136742813	C	A	ENST00000497771	ENSG00000187922	LCN10	TRUE	TRUE
chr9	136742820	G	C	ENST00000497771	ENSG00000187922	LCN10	TRUE	TRUE
chr9	136742820	G	T	ENST00000497771	ENSG00000187922	LCN10	TRUE	TRUE
chr9	136742823	C	T	ENST00000497771	ENSG00000187922	LCN10	TRUE	TRUE
chr9	136742824	C	T	ENST00000497771	ENSG00000187922	LCN10	TRUE	TRUE
chr9	136742828	C	A	ENST00000497771	ENSG00000187922	LCN10	TRUE	TRUE
chr9	136742831	G	A	ENST00000497771	ENSG00000187922	LCN10	TRUE	TRUE
chr9	136742837	G	A	ENST00000497771	ENSG00000187922	LCN10	TRUE	FALSE
chr9	136742897	G	A	ENST00000497771	ENSG00000187922	LCN10	FALSE	FALSE
chr9	136744143	C	A	ENST00000341206	ENSG00000267206	LCN6	FALSE	FALSE
chr9	136744143	C	G	ENST00000341206	ENSG00000267206	LCN6	FALSE	FALSE
chr9	136744143	C	T	ENST00000341206	ENSG00000267206	LCN6	FALSE	FALSE
chr9	136744144	T	A	ENST00000341206	ENSG00000267206	LCN6	FALSE	FALSE
chr9	136744144	T	C	ENST00000341206	ENSG00000267206	LCN6	FALSE	FALSE
chr9	136744144	T	G	ENST00000341206	ENSG00000267206	LCN6	FALSE	FALSE
chr9	136744337	A	C	ENST00000341206	ENSG00000267206	LCN6	FALSE	FALSE
chr9	136744337	A	G	ENST00000341206	ENSG00000267206	LCN6	FALSE	FALSE
chr9	136744337	A	T	ENST00000341206	ENSG00000267206	LCN6	FALSE	FALSE
chr9	136744338	C	A	ENST00000341206	ENSG00000267206	LCN6	FALSE	FALSE
chr9	136744338	C	G	ENST00000341206	ENSG00000267206	LCN6	FALSE	FALSE
chr9	136744338	C	T	ENST00000341206	ENSG00000267206	LCN6	FALSE	FALSE
chr9	136744365	C	A	ENST00000341206	ENSG00000267206	LCN6	FALSE	FALSE
chr9	136744365	C	G	ENST00000341206	ENSG00000267206	LCN6	FALSE	FALSE
chr9	136744365	C	T	ENST00000341206	ENSG00000267206	LCN6	FALSE	FALSE
chr9	136744366	T	A	ENST00000341206	ENSG00000267206	LCN6	FALSE	FALSE
chr9	136744366	T	C	ENST00000341206	ENSG00000267206	LCN6	FALSE	FALSE
chr9	136744366	T	G	ENST00000341206	ENSG00000267206	LCN6	FALSE	FALSE
chr9	136744638	A	C	ENST00000341206	ENSG00000267206	LCN6	TRUE	FALSE
chr9	136744638	A	G	ENST00000341206	ENSG00000267206	LCN6	TRUE	FALSE
chr9	136744638	A	T	ENST00000341206	ENSG00000267206	LCN6	TRUE	FALSE
chr9	136744639	C	A	ENST00000341206	ENSG00000267206	LCN6	TRUE	FALSE
chr9	136744639	C	G	ENST00000341206	ENSG00000267206	LCN6	TRUE	FALSE
chr9	136744639	C	T	ENST00000341206	ENSG00000267206	LCN6	TRUE	FALSE
chr9	136744667	G	A	ENST00000341206	ENSG00000267206	LCN6	FALSE	FALSE
chr9	136744669	G	C	ENST00000341206	ENSG00000267206	LCN6	FALSE	FALSE
chr9	136744669	G	T	ENST00000341206	ENSG00000267206	LCN6	FALSE	FALSE
chr9	136744692	C	T	ENST00000341206	ENSG00000267206	LCN6	FALSE	FALSE
chr9	136744693	C	T	ENST00000341206	ENSG00000267206	LCN6	FALSE	FALSE
chr9	136744697	T	A	ENST00000341206	ENSG00000267206	LCN6	FALSE	FALSE
chr9	136744718	C	A	ENST00000341206	ENSG00000267206	LCN6	FALSE	FALSE
chr9	136744721	G	A	ENST00000341206	ENSG00000267206	LCN6	FALSE	FALSE
chr9	136744733	C	A	ENST00000341206	ENSG00000267206	LCN6	FALSE	FALSE
chr9	136744742	C	A	ENST00000341206	ENSG00000267206	LCN6	TRUE	FALSE
chr9	136744742	C	G	ENST00000341206	ENSG00000267206	LCN6	TRUE	FALSE
chr9	136744742	C	T	ENST00000341206	ENSG00000267206	LCN6	TRUE	FALSE
chr9	136744743	T	A	ENST00000341206	ENSG00000267206	LCN6	TRUE	FALSE
chr9	136744743	T	C	ENST00000341206	ENSG00000267206	LCN6	TRUE	FALSE
chr9	136744743	T	G	ENST00000341206	ENSG00000267206	LCN6	TRUE	FALSE
chr9	136745168	A	C	ENST00000341206	ENSG00000267206	LCN6	TRUE	FALSE
chr9	136745168	A	G	ENST00000341206	ENSG00000267206	LCN6	TRUE	FALSE
chr9	136745168	A	T	ENST00000341206	ENSG00000267206	LCN6	TRUE	FALSE
chr9	136745169	C	A	ENST00000341206	ENSG00000267206	LCN6	TRUE	FALSE
chr9	136745169	C	G	ENST00000341206	ENSG00000267206	LCN6	TRUE	FALSE
chr9	136745169	C	T	ENST00000341206	ENSG00000267206	LCN6	TRUE	FALSE
chr9	136745171	G	C	ENST00000341206	ENSG00000267206	LCN6
chr9	136745171	G	T	ENST00000341206	ENSG00000267206	LCN6
chr9	136745179	C	A	ENST00000341206	ENSG00000267206	LCN6
chr9	136745197	C	A	ENST00000341206	ENSG00000267206	LCN6
chr9	136745209	C	A	ENST00000341206	ENSG00000267206	LCN6	FALSE	FALSE
chr9	136745215	G	A	ENST00000341206	ENSG00000267206	LCN6	FALSE	FALSE
chr9	136745231	A	C	ENST00000341206	ENSG00000267206	LCN6	TRUE	TRUE
chr9	136745231	A	T	ENST00000341206	ENSG00000267206	LCN6	TRUE	TRUE
chr9	136745239	T	A	ENST00000341206	ENSG00000267206	LCN6	TRUE	TRUE
chr9	136745258	C	T	ENST00000341206	ENSG00000267206	LCN6	TRUE	TRUE
chr9	136745259	C	T	ENST00000341206	ENSG00000267206	LCN6	TRUE	TRUE
chr9	136745266	C	A	ENST00000341206	ENSG00000267206	LCN6	TRUE	TRUE
chr9	136745280	G	C	ENST00000341206	ENSG00000267206	LCN6	TRUE	TRUE
chr9	136745280	G	T	ENST00000341206	ENSG00000267206	LCN6	TRUE	TRUE
chr9	136745281	C	A	ENST00000341206	ENSG00000267206	LCN6	TRUE	FALSE
chr9	136745281	C	G	ENST00000341206	ENSG00000267206	LCN6	TRUE	FALSE
chr9	136745281	C	T	ENST00000341206	ENSG00000267206	LCN6	TRUE	FALSE
chr9	136745282	T	A	ENST00000341206	ENSG00000267206	LCN6	TRUE	FALSE
chr9	136745282	T	C	ENST00000341206	ENSG00000267206	LCN6	TRUE	FALSE
chr9	136745282	T	G	ENST00000341206	ENSG00000267206	LCN6	TRUE	FALSE
chr9	136745842	A	C	ENST00000341206	ENSG00000267206	LCN6	FALSE	FALSE
chr9	136745842	A	G	ENST00000341206	ENSG00000267206	LCN6	FALSE	FALSE
chr9	136745842	A	T	ENST00000341206	ENSG00000267206	LCN6	FALSE	FALSE
chr9	136745843	C	A	ENST00000341206	ENSG00000267206	LCN6	FALSE	FALSE
chr9	136745843	C	G	ENST00000341206	ENSG00000267206	LCN6	FALSE	FALSE
chr9	136745843	C	T	ENST00000341206	ENSG00000267206	LCN6	FALSE	FALSE
chr9	136745853	C	A	ENST00000341206	ENSG00000267206	LCN6	TRUE	TRUE
chr9	136745860	C	T	ENST00000341206	ENSG00000267206	LCN6	TRUE	TRUE
chr9	136745861	C	T	ENST00000341206	ENSG00000267206	LCN6	TRUE	TRUE
chr9	136745865	C	A	ENST00000341206	ENSG00000267206	LCN6	TRUE	TRUE
chr9	136745874	G	A	ENST00000341206	ENSG00000267206	LCN6	TRUE	TRUE
chr9	136745877	T	A	ENST00000341206	ENSG00000267206	LCN6	TRUE	TRUE
chr9	136745898	G	A	ENST00000341206	ENSG00000267206	LCN6	TRUE	TRUE
chr9	136745902	A	T	ENST00000341206	ENSG00000267206	LCN6	TRUE	TRUE
chr9	136745910	C	A	ENST00000341206	ENSG00000267206	LCN6	TRUE	TRUE
chr9	136745915	C	A	ENST00000341206	ENSG00000267206	LCN6	FALSE	FALSE
chr9	136745915	C	G	ENST00000341206	ENSG00000267206	LCN6	FALSE	FALSE
chr9	136745915	C	T	ENST00000341206	ENSG00000267206	LCN6	FALSE	FALSE
chr9	136745916	T	A	ENST00000341206	ENSG00000267206	LCN6	FALSE	FALSE
chr9	136745916	T	C	ENST00000341206	ENSG00000267206	LCN6	FALSE	FALSE
chr9	136745916	T	G	ENST00000341206	ENSG00000267206	LCN6	FALSE	FALSE
chr9	136747422	A	C	ENST00000341206	ENSG00000267206	LCN6	TRUE	FALSE
chr9	136747422	A	G	ENST00000341206	ENSG00000267206	LCN6	TRUE	FALSE
chr9	136747422	A	T	ENST00000341206	ENSG00000267206	LCN6	TRUE	FALSE
chr9	136747423	C	A	ENST00000341206	ENSG00000267206	LCN6	TRUE	FALSE
chr9	136747423	C	G	ENST00000341206	ENSG00000267206	LCN6	TRUE	FALSE
chr9	136747423	C	T	ENST00000341206	ENSG00000267206	LCN6	TRUE	FALSE
chr9	136747431	G	A	ENST00000341206	ENSG00000267206	LCN6	TRUE	TRUE
chr9	136747458	C	A	ENST00000341206	ENSG00000267206	LCN6	TRUE	TRUE
chr9	136747494	T	A	ENST00000341206	ENSG00000267206	LCN6	TRUE	TRUE
chr9	136747503	T	A	ENST00000341206	ENSG00000267206	LCN6	TRUE	TRUE
chr9	136747506	C	A	ENST00000341206	ENSG00000267206	LCN6	TRUE	TRUE
chr9	136747521	T	A	ENST00000341206	ENSG00000267206	LCN6	TRUE	TRUE
chr9	136747524	C	A	ENST00000341206	ENSG00000267206	LCN6	TRUE	TRUE
chr9	136747546	G	C	ENST00000341206	ENSG00000267206	LCN6	TRUE	TRUE
chr9	136747546	G	T	ENST00000341206	ENSG00000267206	LCN6	TRUE	TRUE
chr9	136747549	C	T	ENST00000341206	ENSG00000267206	LCN6	TRUE	TRUE
chr9	136747550	C	T	ENST00000341206	ENSG00000267206	LCN6	TRUE	TRUE
chr9	136747564	C	A	ENST00000341206	ENSG00000267206	LCN6	TRUE	FALSE
chr9	136747564	C	G	ENST00000341206	ENSG00000267206	LCN6	TRUE	FALSE
chr9	136747564	C	T	ENST00000341206	ENSG00000267206	LCN6	TRUE	FALSE
chr9	136747565	T	A	ENST00000341206	ENSG00000267206	LCN6	TRUE	FALSE
chr9	136747565	T	C	ENST00000341206	ENSG00000267206	LCN6	TRUE	FALSE
chr9	136747565	T	G	ENST00000341206	ENSG00000267206	LCN6	TRUE	FALSE
chr9	136748392	A	C	ENST00000341206	ENSG00000267206	LCN6	FALSE	FALSE
chr9	136748392	A	G	ENST00000341206	ENSG00000267206	LCN6	FALSE	FALSE
chr9	136748392	A	T	ENST00000341206	ENSG00000267206	LCN6	FALSE	FALSE
chr9	136748393	C	A	ENST00000341206	ENSG00000267206	LCN6	FALSE	FALSE
chr9	136748393	C	G	ENST00000341206	ENSG00000267206	LCN6	FALSE	FALSE
chr9	136748393	C	T	ENST00000341206	ENSG00000267206	LCN6	FALSE	FALSE
chr9	136748396	G	A	ENST00000341206	ENSG00000267206	LCN6	TRUE	TRUE
chr9	136748399	C	A	ENST00000341206	ENSG00000267206	LCN6	TRUE	TRUE
chr9	136748411	T	A	ENST00000341206	ENSG00000267206	LCN6	TRUE	TRUE
chr9	136748414	C	A	ENST00000341206	ENSG00000267206	LCN6	TRUE	FALSE
chr9	136748416	A	T	ENST00000341206	ENSG00000267206	LCN6	TRUE	FALSE
chr9	136748418	C	T	ENST00000341206	ENSG00000267206	LCN6	TRUE	FALSE
chr9	136748419	C	T	ENST00000341206	ENSG00000267206	LCN6	TRUE	FALSE
chr9	136748429	G	A	ENST00000341206	ENSG00000267206	LCN6	TRUE	FALSE
chr9	136748443	G	T	ENST00000341206	ENSG00000267206	LCN6	FALSE	FALSE
chr9	136748449	A	T	ENST00000341206	ENSG00000267206	LCN6	FALSE	FALSE
chr9	136754509	C	A	ENST00000371688	ENSG00000204001	LCN8	FALSE	FALSE
chr9	136754510	C	A	ENST00000371688	ENSG00000204001	LCN8	FALSE	FALSE
chr9	136754510	C	G	ENST00000371688	ENSG00000204001	LCN8	FALSE	FALSE
chr9	136754510	C	T	ENST00000371688	ENSG00000204001	LCN8	FALSE	FALSE
chr9	136754511	T	A	ENST00000371688	ENSG00000204001	LCN8	FALSE	FALSE
chr9	136754511	T	C	ENST00000371688	ENSG00000204001	LCN8	FALSE	FALSE
chr9	136754511	T	G	ENST00000371688	ENSG00000204001	LCN8	FALSE	FALSE
chr9	136755133	A	C	ENST00000371688	ENSG00000204001	LCN8	FALSE	FALSE
chr9	136755133	A	G	ENST00000371688	ENSG00000204001	LCN8	FALSE	FALSE
chr9	136755133	A	T	ENST00000371688	ENSG00000204001	LCN8	FALSE	FALSE
chr9	136755134	C	A	ENST00000371688	ENSG00000204001	LCN8	FALSE	FALSE
chr9	136755134	C	G	ENST00000371688	ENSG00000204001	LCN8	FALSE	FALSE
chr9	136755134	C	T	ENST00000371688	ENSG00000204001	LCN8	FALSE	FALSE
chr9	136755137	C	A	ENST00000371688	ENSG00000204001	LCN8	FALSE	FALSE
chr9	136755140	T	A	ENST00000371688	ENSG00000204001	LCN8	FALSE	FALSE
chr9	136755149	C	A	ENST00000371688	ENSG00000204001	LCN8	FALSE	FALSE
chr9	136755153	A	T	ENST00000371688	ENSG00000204001	LCN8	FALSE	FALSE
chr9	136755161	C	A	ENST00000371688	ENSG00000204001	LCN8	TRUE	FALSE
chr9	136755161	C	G	ENST00000371688	ENSG00000204001	LCN8	TRUE	FALSE
chr9	136755161	C	T	ENST00000371688	ENSG00000204001	LCN8	TRUE	FALSE
chr9	136755162	T	A	ENST00000371688	ENSG00000204001	LCN8	TRUE	FALSE
chr9	136755162	T	C	ENST00000371688	ENSG00000204001	LCN8	TRUE	FALSE
chr9	136755162	T	G	ENST00000371688	ENSG00000204001	LCN8	TRUE	FALSE
chr9	136755242	A	C	ENST00000371688	ENSG00000204001	LCN8	TRUE	FALSE
chr9	136755242	A	G	ENST00000371688	ENSG00000204001	LCN8	TRUE	FALSE
chr9	136755242	A	T	ENST00000371688	ENSG00000204001	LCN8	TRUE	FALSE
chr9	136755243	C	A	ENST00000371688	ENSG00000204001	LCN8	TRUE	FALSE
chr9	136755243	C	G	ENST00000371688	ENSG00000204001	LCN8	TRUE	FALSE
chr9	136755243	C	T	ENST00000371688	ENSG00000204001	LCN8	TRUE	FALSE
chr9	136755260	G	C	ENST00000371688	ENSG00000204001	LCN8	FALSE	FALSE
chr9	136755260	G	T	ENST00000371688	ENSG00000204001	LCN8	FALSE	FALSE
chr9	136755286	C	A	ENST00000371688	ENSG00000204001	LCN8	TRUE	TRUE
chr9	136755295	T	A	ENST00000371688	ENSG00000204001	LCN8	TRUE	TRUE
chr9	136755296	C	T	ENST00000371688	ENSG00000204001	LCN8	TRUE	TRUE
chr9	136755297	C	T	ENST00000371688	ENSG00000204001	LCN8	TRUE	TRUE
chr9	136755316	T	A	ENST00000371688	ENSG00000204001	LCN8	TRUE	TRUE
chr9	136755322	C	A	ENST00000371688	ENSG00000204001	LCN8	TRUE	TRUE
chr9	136755334	C	A	ENST00000371688	ENSG00000204001	LCN8	TRUE	FALSE
chr9	136755334	C	G	ENST00000371688	ENSG00000204001	LCN8	TRUE	FALSE
chr9	136755334	C	T	ENST00000371688	ENSG00000204001	LCN8	TRUE	FALSE
chr9	136755335	T	A	ENST00000371688	ENSG00000204001	LCN8	TRUE	FALSE
chr9	136755335	T	C	ENST00000371688	ENSG00000204001	LCN8	TRUE	FALSE
chr9	136755335	T	G	ENST00000371688	ENSG00000204001	LCN8	TRUE	FALSE
chr9	136755410	A	C	ENST00000371688	ENSG00000204001	LCN8	FALSE	FALSE
chr9	136755410	A	G	ENST00000371688	ENSG00000204001	LCN8	FALSE	FALSE
chr9	136755410	A	T	ENST00000371688	ENSG00000204001	LCN8	FALSE	FALSE
chr9	136755411	C	A	ENST00000371688	ENSG00000204001	LCN8	FALSE	FALSE
chr9	136755411	C	G	ENST00000371688	ENSG00000204001	LCN8	FALSE	FALSE
chr9	136755411	C	T	ENST00000371688	ENSG00000204001	LCN8	FALSE	FALSE
chr9	136755416	G	C	ENST00000371688	ENSG00000204001	LCN8	TRUE	TRUE
chr9	136755416	G	T	ENST00000371688	ENSG00000204001	LCN8	TRUE	TRUE
chr9	136755421	T	A	ENST00000371688	ENSG00000204001	LCN8	TRUE	TRUE
chr9	136755446	C	T	ENST00000371688	ENSG00000204001	LCN8	TRUE	TRUE
chr9	136755447	C	T	ENST00000371688	ENSG00000204001	LCN8	TRUE	TRUE
chr9	136755473	G	C	ENST00000371688	ENSG00000204001	LCN8	TRUE	TRUE
chr9	136755473	G	T	ENST00000371688	ENSG00000204001	LCN8	TRUE	TRUE
chr9	136755481	C	A	ENST00000371688	ENSG00000204001	LCN8	TRUE	TRUE
chr9	136755482	G	C	ENST00000371688	ENSG00000204001	LCN8	TRUE	TRUE
chr9	136755482	G	T	ENST00000371688	ENSG00000204001	LCN8	TRUE	TRUE
chr9	136755508	C	A	ENST00000371688	ENSG00000204001	LCN8	TRUE	TRUE
chr9	136755511	T	A	ENST00000371688	ENSG00000204001	LCN8	TRUE	TRUE
chr9	136755517	C	A	ENST00000371688	ENSG00000204001	LCN8	FALSE	FALSE
chr9	136755517	C	G	ENST00000371688	ENSG00000204001	LCN8	FALSE	FALSE
chr9	136755517	C	T	ENST00000371688	ENSG00000204001	LCN8	FALSE	FALSE
chr9	136755518	T	A	ENST00000371688	ENSG00000204001	LCN8	FALSE	FALSE
chr9	136755518	T	C	ENST00000371688	ENSG00000204001	LCN8	FALSE	FALSE
chr9	136755518	T	G	ENST00000371688	ENSG00000204001	LCN8	FALSE	FALSE
chr9	136756520	A	C	ENST00000371688	ENSG00000204001	LCN8	TRUE	FALSE
chr9	136756520	A	G	ENST00000371688	ENSG00000204001	LCN8	TRUE	FALSE
chr9	136756520	A	T	ENST00000371688	ENSG00000204001	LCN8	TRUE	FALSE
chr9	136756521	C	A	ENST00000371688	ENSG00000204001	LCN8	TRUE	FALSE
chr9	136756521	C	G	ENST00000371688	ENSG00000204001	LCN8	TRUE	FALSE
chr9	136756521	C	T	ENST00000371688	ENSG00000204001	LCN8	TRUE	FALSE
chr9	136756537	T	A	ENST00000371688	ENSG00000204001	LCN8	TRUE	TRUE
chr9	136756540	C	A	ENST00000371688	ENSG00000204001	LCN8	TRUE	TRUE
chr9	136756555	C	A	ENST00000371688	ENSG00000204001	LCN8	TRUE	TRUE
chr9	136756557	G	C	ENST00000371688	ENSG00000204001	LCN8	TRUE	TRUE
chr9	136756557	G	T	ENST00000371688	ENSG00000204001	LCN8	TRUE	TRUE
chr9	136756570	T	A	ENST00000371688	ENSG00000204001	LCN8	TRUE	TRUE
chr9	136756573	C	A	ENST00000371688	ENSG00000204001	LCN8	TRUE	TRUE
chr9	136756579	C	A	ENST00000371688	ENSG00000204001	LCN8	TRUE	TRUE
chr9	136756580	A	T	ENST00000371688	ENSG00000204001	LCN8	TRUE	TRUE
chr9	136756588	C	A	ENST00000371688	ENSG00000204001	LCN8	TRUE	TRUE
chr9	136756590	G	C	ENST00000371688	ENSG00000204001	LCN8	TRUE	TRUE
chr9	136756590	G	T	ENST00000371688	ENSG00000204001	LCN8	TRUE	TRUE
chr9	136756593	C	A	ENST00000371688	ENSG00000204001	LCN8	TRUE	FALSE
chr9	136756593	C	G	ENST00000371688	ENSG00000204001	LCN8	TRUE	FALSE
chr9	136756593	C	T	ENST00000371688	ENSG00000204001	LCN8	TRUE	FALSE
chr9	136756594	T	A	ENST00000371688	ENSG00000204001	LCN8	TRUE	FALSE
chr9	136756594	T	C	ENST00000371688	ENSG00000204001	LCN8	TRUE	FALSE
chr9	136756594	T	G	ENST00000371688	ENSG00000204001	LCN8	TRUE	FALSE
chr9	136757036	A	C	ENST00000371688	ENSG00000204001	LCN8	TRUE	FALSE
chr9	136757036	A	G	ENST00000371688	ENSG00000204001	LCN8	FALSE	FALSE
chr9	136757036	A	T	ENST00000371688	ENSG00000204001	LCN8	TRUE	FALSE
chr9	136757037	C	A	ENST00000371688	ENSG00000204001	LCN8	TRUE	FALSE
chr9	136757037	C	G	ENST00000371688	ENSG00000204001	LCN8	TRUE	FALSE
chr9	136757037	C	T	ENST00000371688	ENSG00000204001	LCN8	TRUE	FALSE
chr9	136757043	A	C	ENST00000371688	ENSG00000204001	LCN8	TRUE	TRUE
chr9	136757043	A	T	ENST00000371688	ENSG00000204001	LCN8	TRUE	TRUE
chr9	136757054	T	A	ENST00000371688	ENSG00000204001	LCN8	TRUE	TRUE
chr9	136757077	A	T	ENST00000371688	ENSG00000204001	LCN8	TRUE	TRUE
chr9	136757089	A	T	ENST00000371688	ENSG00000204001	LCN8	TRUE	TRUE
chr9	136757096	C	A	ENST00000371688	ENSG00000204001	LCN8	TRUE	TRUE
chr9	136757105	T	A	ENST00000371688	ENSG00000204001	LCN8	TRUE	TRUE
chr9	136757129	G	A	ENST00000371688	ENSG00000204001	LCN8	TRUE	FALSE
chr9	136757150	C	A	ENST00000371688	ENSG00000204001	LCN8	FALSE	FALSE
chr9	136757154	C	T	ENST00000371688	ENSG00000204001	LCN8	FALSE	FALSE
chr9	136757155	C	T	ENST00000371688	ENSG00000204001	LCN8	FALSE	FALSE
chr9	136757162	C	A	ENST00000371688	ENSG00000204001	LCN8	FALSE	FALSE
chr9	136757165	C	A	ENST00000371688	ENSG00000204001	LCN8	FALSE	FALSE
chr9	136757169	C	A	ENST00000371688	ENSG00000204001	LCN8	TRUE	FALSE
chr9	136757169	C	G	ENST00000371688	ENSG00000204001	LCN8	TRUE	FALSE
chr9	136757169	C	T	ENST00000371688	ENSG00000204001	LCN8	TRUE	FALSE
chr9	136757170	T	A	ENST00000371688	ENSG00000204001	LCN8	TRUE	FALSE
chr9	136757170	T	C	ENST00000371688	ENSG00000204001	LCN8	TRUE	FALSE
chr9	136757170	T	G	ENST00000371688	ENSG00000204001	LCN8	TRUE	FALSE
chr9	136757905	A	C	ENST00000371688	ENSG00000204001	LCN8	FALSE	FALSE
chr9	136757905	A	G	ENST00000371688	ENSG00000204001	LCN8	FALSE	FALSE
chr9	136757905	A	T	ENST00000371688	ENSG00000204001	LCN8	FALSE	FALSE
chr9	136757906	C	A	ENST00000371688	ENSG00000204001	LCN8	FALSE	FALSE
chr9	136757906	C	G	ENST00000371688	ENSG00000204001	LCN8	FALSE	FALSE
chr9	136757906	C	T	ENST00000371688	ENSG00000204001	LCN8	FALSE	FALSE
chr9	136757909	T	A	ENST00000371688	ENSG00000204001	LCN8	FALSE	FALSE
chr9	136757912	G	A	ENST00000371688	ENSG00000204001	LCN8	FALSE	FALSE
chr9	136757924	C	A	ENST00000371688	ENSG00000204001	LCN8	FALSE	FALSE
chr9	136757927	C	A	ENST00000371688	ENSG00000204001	LCN8	FALSE	FALSE
chr9	136759784	C	A	ENST00000316144	ENSG00000177984	LCN15	FALSE	FALSE
chr9	136759784	C	G	ENST00000316144	ENSG00000177984	LCN15	FALSE	FALSE
chr9	136759784	C	T	ENST00000316144	ENSG00000177984	LCN15	FALSE	FALSE
chr9	136759785	T	A	ENST00000316144	ENSG00000177984	LCN15	FALSE	FALSE
chr9	136759785	T	C	ENST00000316144	ENSG00000177984	LCN15	FALSE	FALSE
chr9	136759785	T	G	ENST00000316144	ENSG00000177984	LCN15	FALSE	FALSE
chr9	136761785	A	C	ENST00000316144	ENSG00000177984	LCN15	TRUE	FALSE
chr9	136761785	A	G	ENST00000316144	ENSG00000177984	LCN15	TRUE	FALSE
chr9	136761785	A	T	ENST00000316144	ENSG00000177984	LCN15	TRUE	FALSE
chr9	136761786	C	A	ENST00000316144	ENSG00000177984	LCN15	TRUE	FALSE
chr9	136761786	C	G	ENST00000316144	ENSG00000177984	LCN15	TRUE	FALSE
chr9	136761786	C	T	ENST00000316144	ENSG00000177984	LCN15	TRUE	FALSE
chr9	136761830	C	A	ENST00000316144	ENSG00000177984	LCN15
chr9	136761833	T	A	ENST00000316144	ENSG00000177984	LCN15
chr9	136761839	C	A	ENST00000316144	ENSG00000177984	LCN15
chr9	136761846	G	T	ENST00000316144	ENSG00000177984	LCN15
chr9	136761854	C	A	ENST00000316144	ENSG00000177984	LCN15	TRUE	FALSE
chr9	136761854	C	G	ENST00000316144	ENSG00000177984	LCN15	TRUE	FALSE
chr9	136761854	C	T	ENST00000316144	ENSG00000177984	LCN15	TRUE	FALSE
chr9	136761855	T	A	ENST00000316144	ENSG00000177984	LCN15	TRUE	FALSE
chr9	136761855	T	C	ENST00000316144	ENSG00000177984	LCN15	TRUE	FALSE
chr9	136761855	T	G	ENST00000316144	ENSG00000177984	LCN15	TRUE	FALSE
chr9	136762186	A	C	ENST00000316144	ENSG00000177984	LCN15	TRUE	FALSE
chr9	136762186	A	G	ENST00000316144	ENSG00000177984	LCN15	TRUE	FALSE
chr9	136762186	A	T	ENST00000316144	ENSG00000177984	LCN15	TRUE	FALSE
chr9	136762187	C	A	ENST00000316144	ENSG00000177984	LCN15	TRUE	FALSE
chr9	136762187	C	G	ENST00000316144	ENSG00000177984	LCN15	TRUE	FALSE
chr9	136762187	C	T	ENST00000316144	ENSG00000177984	LCN15	TRUE	FALSE
chr9	136762190	G	C	ENST00000316144	ENSG00000177984	LCN15
chr9	136762190	G	T	ENST00000316144	ENSG00000177984	LCN15
chr9	136762194	G	A	ENST00000316144	ENSG00000177984	LCN15
chr9	136762218	T	A	ENST00000316144	ENSG00000177984	LCN15	FALSE	FALSE
chr9	136762237	G	C	ENST00000316144	ENSG00000177984	LCN15	FALSE	FALSE
chr9	136762237	G	T	ENST00000316144	ENSG00000177984	LCN15	FALSE	FALSE
chr9	136762248	G	A	ENST00000316144	ENSG00000177984	LCN15	TRUE	TRUE
chr9	136762257	T	A	ENST00000316144	ENSG00000177984	LCN15	TRUE	TRUE
chr9	136762266	G	A	ENST00000316144	ENSG00000177984	LCN15	TRUE	TRUE
chr9	136762281	G	A	ENST00000316144	ENSG00000177984	LCN15	TRUE	TRUE
chr9	136762290	C	A	ENST00000316144	ENSG00000177984	LCN15	TRUE	FALSE
chr9	136762290	C	G	ENST00000316144	ENSG00000177984	LCN15	TRUE	FALSE
chr9	136762290	C	T	ENST00000316144	ENSG00000177984	LCN15	TRUE	FALSE
chr9	136762291	T	A	ENST00000316144	ENSG00000177984	LCN15	TRUE	FALSE
chr9	136762291	T	C	ENST00000316144	ENSG00000177984	LCN15	TRUE	FALSE
chr9	136762291	T	G	ENST00000316144	ENSG00000177984	LCN15	TRUE	FALSE
chr9	136763355	A	C	ENST00000316144	ENSG00000177984	LCN15	TRUE	FALSE
chr9	136763355	A	G	ENST00000316144	ENSG00000177984	LCN15	TRUE	FALSE
chr9	136763355	A	T	ENST00000316144	ENSG00000177984	LCN15	TRUE	FALSE
chr9	136763356	C	A	ENST00000316144	ENSG00000177984	LCN15	TRUE	FALSE
chr9	136763356	C	G	ENST00000316144	ENSG00000177984	LCN15	TRUE	FALSE
chr9	136763356	C	T	ENST00000316144	ENSG00000177984	LCN15	TRUE	FALSE
chr9	136763358	G	C	ENST00000316144	ENSG00000177984	LCN15
chr9	136763358	G	T	ENST00000316144	ENSG00000177984	LCN15
chr9	136763366	G	A	ENST00000316144	ENSG00000177984	LCN15
chr9	136763390	C	A	ENST00000316144	ENSG00000177984	LCN15
chr9	136763396	C	A	ENST00000316144	ENSG00000177984	LCN15
chr9	136763399	T	A	ENST00000316144	ENSG00000177984	LCN15
chr9	136763400	G	C	ENST00000316144	ENSG00000177984	LCN15	TRUE	TRUE
chr9	136763400	G	T	ENST00000316144	ENSG00000177984	LCN15	TRUE	TRUE
chr9	136763406	G	C	ENST00000316144	ENSG00000177984	LCN15	TRUE	TRUE
chr9	136763406	G	T	ENST00000316144	ENSG00000177984	LCN15	TRUE	TRUE
chr9	136763427	G	C	ENST00000316144	ENSG00000177984	LCN15	TRUE	TRUE
chr9	136763427	G	T	ENST00000316144	ENSG00000177984	LCN15	TRUE	TRUE
chr9	136763457	G	C	ENST00000316144	ENSG00000177984	LCN15	TRUE	TRUE
chr9	136763457	G	T	ENST00000316144	ENSG00000177984	LCN15	TRUE	TRUE
chr9	136763464	A	T	ENST00000316144	ENSG00000177984	LCN15	TRUE	TRUE
chr9	136763468	C	A	ENST00000316144	ENSG00000177984	LCN15	TRUE	FALSE
chr9	136763468	C	G	ENST00000316144	ENSG00000177984	LCN15	TRUE	FALSE
chr9	136763468	C	T	ENST00000316144	ENSG00000177984	LCN15	TRUE	FALSE
chr9	136763469	T	A	ENST00000316144	ENSG00000177984	LCN15	TRUE	FALSE
chr9	136763469	T	C	ENST00000316144	ENSG00000177984	LCN15	TRUE	FALSE
chr9	136763469	T	G	ENST00000316144	ENSG00000177984	LCN15	TRUE	FALSE
chr9	136763711	A	C	ENST00000316144	ENSG00000177984	LCN15	TRUE	FALSE
chr9	136763711	A	G	ENST00000316144	ENSG00000177984	LCN15	TRUE	FALSE
chr9	136763711	A	T	ENST00000316144	ENSG00000177984	LCN15	TRUE	FALSE
chr9	136763712	C	A	ENST00000316144	ENSG00000177984	LCN15	TRUE	FALSE
chr9	136763712	C	G	ENST00000316144	ENSG00000177984	LCN15	TRUE	FALSE
chr9	136763712	C	T	ENST00000316144	ENSG00000177984	LCN15	TRUE	FALSE
chr9	136763722	T	A	ENST00000316144	ENSG00000177984	LCN15	TRUE	TRUE
chr9	136763731	C	A	ENST00000316144	ENSG00000177984	LCN15	TRUE	TRUE
chr9	136763734	C	A	ENST00000316144	ENSG00000177984	LCN15	TRUE	TRUE
chr9	136763746	T	A	ENST00000316144	ENSG00000177984	LCN15	TRUE	TRUE
chr9	136763750	G	C	ENST00000316144	ENSG00000177984	LCN15	TRUE	TRUE
chr9	136763750	G	T	ENST00000316144	ENSG00000177984	LCN15	TRUE	TRUE
chr9	136763755	C	A	ENST00000316144	ENSG00000177984	LCN15	TRUE	TRUE
chr9	136763767	G	A	ENST00000316144	ENSG00000177984	LCN15	TRUE	TRUE
chr9	136763771	A	T	ENST00000316144	ENSG00000177984	LCN15	TRUE	TRUE
chr9	136763784	C	A	ENST00000316144	ENSG00000177984	LCN15	TRUE	FALSE
chr9	136763784	C	G	ENST00000316144	ENSG00000177984	LCN15	TRUE	FALSE
chr9	136763784	C	T	ENST00000316144	ENSG00000177984	LCN15	TRUE	FALSE
chr9	136763785	T	A	ENST00000316144	ENSG00000177984	LCN15	TRUE	FALSE
chr9	136763785	T	C	ENST00000316144	ENSG00000177984	LCN15	TRUE	FALSE
chr9	136763785	T	G	ENST00000316144	ENSG00000177984	LCN15	TRUE	FALSE
chr9	136763868	A	C	ENST00000316144	ENSG00000177984	LCN15	TRUE	FALSE
chr9	136763868	A	G	ENST00000316144	ENSG00000177984	LCN15	TRUE	FALSE
chr9	136763868	A	T	ENST00000316144	ENSG00000177984	LCN15	TRUE	FALSE
chr9	136763869	C	A	ENST00000316144	ENSG00000177984	LCN15	TRUE	FALSE
chr9	136763869	C	G	ENST00000316144	ENSG00000177984	LCN15	TRUE	FALSE
chr9	136763869	C	T	ENST00000316144	ENSG00000177984	LCN15	TRUE	FALSE
chr9	136763880	C	A	ENST00000316144	ENSG00000177984	LCN15	TRUE	TRUE
chr9	136763904	C	A	ENST00000316144	ENSG00000177984	LCN15	TRUE	TRUE
chr9	136763907	C	A	ENST00000316144	ENSG00000177984	LCN15	TRUE	TRUE
chr9	136763949	T	A	ENST00000316144	ENSG00000177984	LCN15	TRUE	TRUE
chr9	136763952	T	A	ENST00000316144	ENSG00000177984	LCN15	TRUE	TRUE
chr9	136763968	G	T	ENST00000316144	ENSG00000177984	LCN15	TRUE	TRUE
chr9	136763992	G	C	ENST00000316144	ENSG00000177984	LCN15	TRUE	TRUE
chr9	136763992	G	T	ENST00000316144	ENSG00000177984	LCN15	TRUE	TRUE
chr9	136763995	C	T	ENST00000316144	ENSG00000177984	LCN15	TRUE	TRUE
chr9	136763996	C	T	ENST00000316144	ENSG00000177984	LCN15	TRUE	TRUE
chr9	136764005	G	C	ENST00000316144	ENSG00000177984	LCN15	TRUE	TRUE
chr9	136764005	G	T	ENST00000316144	ENSG00000177984	LCN15	TRUE	TRUE
chr9	136764010	C	A	ENST00000316144	ENSG00000177984	LCN15	FALSE	FALSE
chr9	136764010	C	G	ENST00000316144	ENSG00000177984	LCN15	FALSE	FALSE
chr9	136764010	C	T	ENST00000316144	ENSG00000177984	LCN15	FALSE	FALSE
chr9	136764011	T	A	ENST00000316144	ENSG00000177984	LCN15	FALSE	FALSE
chr9	136764011	T	C	ENST00000316144	ENSG00000177984	LCN15	FALSE	FALSE
chr9	136764011	T	G	ENST00000316144	ENSG00000177984	LCN15	FALSE	FALSE
chr9	136764391	A	C	ENST00000316144	ENSG00000177984	LCN15	FALSE	FALSE
chr9	136764391	A	G	ENST00000316144	ENSG00000177984	LCN15	FALSE	FALSE
chr9	136764391	A	T	ENST00000316144	ENSG00000177984	LCN15	FALSE	FALSE
chr9	136764392	C	A	ENST00000316144	ENSG00000177984	LCN15	FALSE	FALSE
chr9	136764392	C	G	ENST00000316144	ENSG00000177984	LCN15	FALSE	FALSE
chr9	136764392	C	T	ENST00000316144	ENSG00000177984	LCN15	FALSE	FALSE
chr9	136764395	T	A	ENST00000316144	ENSG00000177984	LCN15	TRUE	TRUE
chr9	136764398	C	A	ENST00000316144	ENSG00000177984	LCN15	TRUE	TRUE
chr9	136764416	G	A	ENST00000316144	ENSG00000177984	LCN15	TRUE	TRUE
chr9	136764428	C	A	ENST00000316144	ENSG00000177984	LCN15	TRUE	FALSE
chr9	136764434	G	A	ENST00000316144	ENSG00000177984	LCN15	TRUE	FALSE
chr9	136764447	C	T	ENST00000316144	ENSG00000177984	LCN15	FALSE	FALSE
chr9	136764448	C	T	ENST00000316144	ENSG00000177984	LCN15	FALSE	FALSE
chr9	136764481	G	C	ENST00000316144	ENSG00000177984	LCN15	FALSE	FALSE
chr9	136764481	G	T	ENST00000316144	ENSG00000177984	LCN15	FALSE	FALSE
chr9	136791381	T	A	ENST00000290079	ENSG00000244187	TMEM141	FALSE	FALSE
chr9	136791416	A	T	ENST00000290079	ENSG00000244187	TMEM141	FALSE	FALSE
chr9	136791425	G	A	ENST00000290079	ENSG00000244187	TMEM141	TRUE	FALSE
chr9	136791425	G	C	ENST00000290079	ENSG00000244187	TMEM141	TRUE	FALSE
chr9	136791425	G	T	ENST00000290079	ENSG00000244187	TMEM141	TRUE	FALSE
chr9	136791426	T	A	ENST00000290079	ENSG00000244187	TMEM141	TRUE	FALSE
chr9	136791426	T	C	ENST00000290079	ENSG00000244187	TMEM141	TRUE	FALSE
chr9	136791426	T	G	ENST00000290079	ENSG00000244187	TMEM141	TRUE	FALSE
chr9	136791709	A	C	ENST00000290079	ENSG00000244187	TMEM141	TRUE	FALSE
chr9	136791709	A	G	ENST00000290079	ENSG00000244187	TMEM141	TRUE	FALSE
chr9	136791709	A	T	ENST00000290079	ENSG00000244187	TMEM141	TRUE	FALSE
chr9	136791710	G	A	ENST00000290079	ENSG00000244187	TMEM141	TRUE	FALSE
chr9	136791710	G	C	ENST00000290079	ENSG00000244187	TMEM141	TRUE	FALSE
chr9	136791710	G	T	ENST00000290079	ENSG00000244187	TMEM141	TRUE	FALSE
chr9	136791711	G	T	ENST00000290079	ENSG00000244187	TMEM141	TRUE	FALSE
chr9	136791720	G	T	ENST00000290079	ENSG00000244187	TMEM141	TRUE	FALSE
chr9	136791725	T	A	ENST00000290079	ENSG00000244187	TMEM141	TRUE	FALSE
chr9	136791725	T	G	ENST00000290079	ENSG00000244187	TMEM141	TRUE	FALSE
chr9	136791734	C	A	ENST00000290079	ENSG00000244187	TMEM141	TRUE	TRUE
chr9	136791735	C	T	ENST00000290079	ENSG00000244187	TMEM141	TRUE	TRUE
chr9	136791739	C	A	ENST00000290079	ENSG00000244187	TMEM141	TRUE	TRUE
chr9	136791739	C	G	ENST00000290079	ENSG00000244187	TMEM141	TRUE	TRUE
chr9	136791753	A	T	ENST00000290079	ENSG00000244187	TMEM141	TRUE	TRUE
chr9	136791778	G	A	ENST00000290079	ENSG00000244187	TMEM141	TRUE	FALSE
chr9	136791778	G	C	ENST00000290079	ENSG00000244187	TMEM141	TRUE	FALSE
chr9	136791778	G	T	ENST00000290079	ENSG00000244187	TMEM141	TRUE	FALSE
chr9	136791779	T	A	ENST00000290079	ENSG00000244187	TMEM141	TRUE	FALSE
chr9	136791779	T	C	ENST00000290079	ENSG00000244187	TMEM141	TRUE	FALSE
chr9	136791779	T	G	ENST00000290079	ENSG00000244187	TMEM141	TRUE	FALSE
chr9	136791945	A	C	ENST00000290079	ENSG00000244187	TMEM141	FALSE	FALSE
chr9	136791945	A	G	ENST00000290079	ENSG00000244187	TMEM141	FALSE	FALSE
chr9	136791945	A	T	ENST00000290079	ENSG00000244187	TMEM141	FALSE	FALSE
chr9	136791946	G	A	ENST00000290079	ENSG00000244187	TMEM141	FALSE	FALSE
chr9	136791946	G	C	ENST00000290079	ENSG00000244187	TMEM141	FALSE	FALSE
chr9	136791946	G	T	ENST00000290079	ENSG00000244187	TMEM141	FALSE	FALSE
chr9	136791968	T	A	ENST00000290079	ENSG00000244187	TMEM141	TRUE	TRUE
chr9	136791970	C	T	ENST00000290079	ENSG00000244187	TMEM141	TRUE	TRUE
chr9	136791982	C	T	ENST00000290079	ENSG00000244187	TMEM141	TRUE	TRUE
chr9	136791988	A	T	ENST00000290079	ENSG00000244187	TMEM141	TRUE	TRUE
chr9	136791999	C	A	ENST00000290079	ENSG00000244187	TMEM141	TRUE	TRUE
chr9	136791999	C	G	ENST00000290079	ENSG00000244187	TMEM141	TRUE	TRUE
chr9	136792004	T	A	ENST00000290079	ENSG00000244187	TMEM141	TRUE	TRUE
chr9	136792006	C	T	ENST00000290079	ENSG00000244187	TMEM141	TRUE	TRUE
chr9	136792010	G	A	ENST00000290079	ENSG00000244187	TMEM141	TRUE	TRUE
chr9	136792011	G	A	ENST00000290079	ENSG00000244187	TMEM141	TRUE	TRUE
chr9	136792031	G	A	ENST00000290079	ENSG00000244187	TMEM141	FALSE	FALSE
chr9	136792031	G	C	ENST00000290079	ENSG00000244187	TMEM141	FALSE	FALSE
chr9	136792031	G	T	ENST00000290079	ENSG00000244187	TMEM141	FALSE	FALSE
chr9	136792032	T	A	ENST00000290079	ENSG00000244187	TMEM141	FALSE	FALSE
chr9	136792032	T	C	ENST00000290079	ENSG00000244187	TMEM141	FALSE	FALSE
chr9	136792032	T	G	ENST00000290079	ENSG00000244187	TMEM141	FALSE	FALSE
chr9	136792249	A	C	ENST00000290079	ENSG00000244187	TMEM141	TRUE	FALSE
chr9	136792249	A	G	ENST00000290079	ENSG00000244187	TMEM141	TRUE	FALSE
chr9	136792249	A	T	ENST00000290079	ENSG00000244187	TMEM141	TRUE	FALSE
chr9	136792250	G	A	ENST00000290079	ENSG00000244187	TMEM141	TRUE	FALSE
chr9	136792250	G	C	ENST00000290079	ENSG00000244187	TMEM141	TRUE	FALSE
chr9	136792250	G	T	ENST00000290079	ENSG00000244187	TMEM141	TRUE	FALSE
chr9	136792273	C	A	ENST00000290079	ENSG00000244187	TMEM141	TRUE	TRUE
chr9	136792273	C	G	ENST00000290079	ENSG00000244187	TMEM141	TRUE	TRUE
chr9	136792283	A	T	ENST00000290079	ENSG00000244187	TMEM141	TRUE	TRUE
chr9	136792289	G	T	ENST00000290079	ENSG00000244187	TMEM141	TRUE	TRUE
chr9	136792293	C	A	ENST00000290079	ENSG00000244187	TMEM141	TRUE	TRUE
chr9	136792295	G	T	ENST00000290079	ENSG00000244187	TMEM141	TRUE	TRUE
chr9	136792298	A	T	ENST00000290079	ENSG00000244187	TMEM141	TRUE	TRUE
chr9	136792303	C	A	ENST00000290079	ENSG00000244187	TMEM141	TRUE	TRUE
chr9	136792314	G	A	ENST00000290079	ENSG00000244187	TMEM141	FALSE	FALSE
chr9	136792315	G	A	ENST00000290079	ENSG00000244187	TMEM141	FALSE	FALSE
chr9	136792325	G	T	ENST00000290079	ENSG00000244187	TMEM141	FALSE	FALSE
chr9	136792334	C	T	ENST00000290079	ENSG00000244187	TMEM141	FALSE	FALSE
chr9	136792343	A	T	ENST00000290079	ENSG00000244187	TMEM141	FALSE	FALSE
chr9	136792359	G	A	ENST00000290079	ENSG00000244187	TMEM141	TRUE	FALSE
chr9	136792359	G	C	ENST00000290079	ENSG00000244187	TMEM141	TRUE	FALSE
chr9	136792359	G	T	ENST00000290079	ENSG00000244187	TMEM141	TRUE	FALSE
chr9	136792360	T	A	ENST00000290079	ENSG00000244187	TMEM141	TRUE	FALSE
chr9	136792360	T	C	ENST00000290079	ENSG00000244187	TMEM141	FALSE	FALSE
chr9	136792360	T	G	ENST00000290079	ENSG00000244187	TMEM141	TRUE	FALSE
chr9	136792817	A	C	ENST00000290079	ENSG00000244187	TMEM141	FALSE	FALSE
chr9	136792817	A	G	ENST00000290079	ENSG00000244187	TMEM141	FALSE	FALSE
chr9	136792817	A	T	ENST00000290079	ENSG00000244187	TMEM141	FALSE	FALSE
chr9	136792818	G	A	ENST00000290079	ENSG00000244187	TMEM141	FALSE	FALSE
chr9	136792818	G	C	ENST00000290079	ENSG00000244187	TMEM141	FALSE	FALSE
chr9	136792818	G	T	ENST00000290079	ENSG00000244187	TMEM141	FALSE	FALSE
chr9	136792821	C	T	ENST00000290079	ENSG00000244187	TMEM141	FALSE	FALSE
chr9	136792824	A	T	ENST00000290079	ENSG00000244187	TMEM141	FALSE	FALSE
chr9	136796413	G	T	ENST00000338005	ENSG00000213213	CCDC183	FALSE	FALSE
chr9	136796425	G	T	ENST00000338005	ENSG00000213213	CCDC183	FALSE	FALSE
chr9	136796428	G	T	ENST00000338005	ENSG00000213213	CCDC183	FALSE	FALSE
chr9	136796431	C	T	ENST00000338005	ENSG00000213213	CCDC183	FALSE	FALSE
chr9	136796437	C	T	ENST00000338005	ENSG00000213213	CCDC183	FALSE	FALSE
chr9	136796440	G	T	ENST00000338005	ENSG00000213213	CCDC183	FALSE	FALSE
chr9	136796446	A	T	ENST00000338005	ENSG00000213213	CCDC183	FALSE	FALSE
chr9	136796458	C	T	ENST00000338005	ENSG00000213213	CCDC183	TRUE	FALSE
chr9	136796464	C	T	ENST00000338005	ENSG00000213213	CCDC183	TRUE	FALSE
chr9	136796467	G	T	ENST00000338005	ENSG00000213213	CCDC183	TRUE	FALSE
chr9	136796468	G	A	ENST00000338005	ENSG00000213213	CCDC183	FALSE	FALSE
chr9	136796468	G	C	ENST00000338005	ENSG00000213213	CCDC183	FALSE	FALSE
chr9	136796468	G	T	ENST00000338005	ENSG00000213213	CCDC183	FALSE	FALSE
chr9	136796469	T	A	ENST00000338005	ENSG00000213213	CCDC183	FALSE	FALSE
chr9	136796469	T	C	ENST00000338005	ENSG00000213213	CCDC183	FALSE	FALSE
chr9	136796469	T	G	ENST00000338005	ENSG00000213213	CCDC183	FALSE	FALSE
chr9	136799100	A	C	ENST00000338005	ENSG00000213213	CCDC183	TRUE	FALSE
chr9	136799100	A	G	ENST00000338005	ENSG00000213213	CCDC183	TRUE	FALSE
chr9	136799100	A	T	ENST00000338005	ENSG00000213213	CCDC183	TRUE	FALSE
chr9	136799101	G	A	ENST00000338005	ENSG00000213213	CCDC183	TRUE	FALSE
chr9	136799101	G	C	ENST00000338005	ENSG00000213213	CCDC183	TRUE	FALSE
chr9	136799101	G	T	ENST00000338005	ENSG00000213213	CCDC183	TRUE	FALSE
chr9	136799104	C	T	ENST00000338005	ENSG00000213213	CCDC183	TRUE	TRUE
chr9	136799109	T	A	ENST00000338005	ENSG00000213213	CCDC183	TRUE	TRUE
chr9	136799119	C	T	ENST00000338005	ENSG00000213213	CCDC183	TRUE	TRUE
chr9	136799125	C	T	ENST00000338005	ENSG00000213213	CCDC183	TRUE	TRUE
chr9	136799134	A	T	ENST00000338005	ENSG00000213213	CCDC183	TRUE	TRUE
chr9	136799137	G	T	ENST00000338005	ENSG00000213213	CCDC183	TRUE	TRUE
chr9	136799149	C	T	ENST00000338005	ENSG00000213213	CCDC183	TRUE	TRUE
chr9	136799155	A	T	ENST00000338005	ENSG00000213213	CCDC183	TRUE	TRUE
chr9	136799200	C	T	ENST00000338005	ENSG00000213213	CCDC183	TRUE	TRUE
chr9	136799207	G	A	ENST00000338005	ENSG00000213213	CCDC183	TRUE	TRUE
chr9	136799208	G	A	ENST00000338005	ENSG00000213213	CCDC183	TRUE	TRUE
chr9	136799213	T	A	ENST00000338005	ENSG00000213213	CCDC183	TRUE	TRUE
chr9	136799218	A	T	ENST00000338005	ENSG00000213213	CCDC183	TRUE	TRUE
chr9	136799221	A	T	ENST00000338005	ENSG00000213213	CCDC183	TRUE	TRUE
chr9	136799224	G	A	ENST00000338005	ENSG00000213213	CCDC183	TRUE	FALSE
chr9	136799224	G	C	ENST00000338005	ENSG00000213213	CCDC183	TRUE	FALSE
chr9	136799224	G	T	ENST00000338005	ENSG00000213213	CCDC183	TRUE	FALSE
chr9	136799225	T	A	ENST00000338005	ENSG00000213213	CCDC183	TRUE	FALSE
chr9	136799225	T	C	ENST00000338005	ENSG00000213213	CCDC183	TRUE	FALSE
chr9	136799225	T	G	ENST00000338005	ENSG00000213213	CCDC183	TRUE	FALSE
chr9	136799711	A	C	ENST00000338005	ENSG00000213213	CCDC183	FALSE	FALSE
chr9	136799711	A	G	ENST00000338005	ENSG00000213213	CCDC183	FALSE	FALSE
chr9	136799711	A	T	ENST00000338005	ENSG00000213213	CCDC183	FALSE	FALSE
chr9	136799712	G	A	ENST00000338005	ENSG00000213213	CCDC183	FALSE	FALSE
chr9	136799712	G	C	ENST00000338005	ENSG00000213213	CCDC183	FALSE	FALSE
chr9	136799712	G	T	ENST00000338005	ENSG00000213213	CCDC183	FALSE	FALSE
chr9	136799715	T	A	ENST00000338005	ENSG00000213213	CCDC183	TRUE	TRUE
chr9	136799715	T	G	ENST00000338005	ENSG00000213213	CCDC183	TRUE	TRUE
chr9	136799719	C	T	ENST00000338005	ENSG00000213213	CCDC183	TRUE	TRUE
chr9	136799723	G	A	ENST00000338005	ENSG00000213213	CCDC183	TRUE	TRUE
chr9	136799724	G	A	ENST00000338005	ENSG00000213213	CCDC183	TRUE	TRUE
chr9	136799734	A	T	ENST00000338005	ENSG00000213213	CCDC183	TRUE	TRUE
chr9	136799742	C	A	ENST00000338005	ENSG00000213213	CCDC183	TRUE	TRUE
chr9	136799746	A	T	ENST00000338005	ENSG00000213213	CCDC183	TRUE	TRUE
chr9	136799753	T	A	ENST00000338005	ENSG00000213213	CCDC183	TRUE	TRUE
chr9	136799759	T	A	ENST00000338005	ENSG00000213213	CCDC183	TRUE	TRUE
chr9	136799761	C	T	ENST00000338005	ENSG00000213213	CCDC183	TRUE	TRUE
chr9	136799775	C	A	ENST00000338005	ENSG00000213213	CCDC183	TRUE	TRUE
chr9	136799788	G	T	ENST00000338005	ENSG00000213213	CCDC183	TRUE	TRUE
chr9	136799791	G	A	ENST00000338005	ENSG00000213213	CCDC183	TRUE	FALSE
chr9	136799791	G	C	ENST00000338005	ENSG00000213213	CCDC183	TRUE	FALSE
chr9	136799791	G	T	ENST00000338005	ENSG00000213213	CCDC183	TRUE	FALSE
chr9	136799792	T	A	ENST00000338005	ENSG00000213213	CCDC183	TRUE	FALSE
chr9	136799792	T	C	ENST00000338005	ENSG00000213213	CCDC183	TRUE	FALSE
chr9	136799792	T	G	ENST00000338005	ENSG00000213213	CCDC183	TRUE	FALSE
chr9	136800000	A	C	ENST00000338005	ENSG00000213213	CCDC183	TRUE	FALSE
chr9	136800000	A	G	ENST00000338005	ENSG00000213213	CCDC183	TRUE	FALSE
chr9	136800000	A	T	ENST00000338005	ENSG00000213213	CCDC183	TRUE	FALSE
chr9	136800001	G	A	ENST00000338005	ENSG00000213213	CCDC183	TRUE	FALSE
chr9	136800001	G	C	ENST00000338005	ENSG00000213213	CCDC183	TRUE	FALSE
chr9	136800001	G	T	ENST00000338005	ENSG00000213213	CCDC183	TRUE	FALSE
chr9	136800011	G	T	ENST00000338005	ENSG00000213213	CCDC183	TRUE	TRUE
chr9	136800014	A	T	ENST00000338005	ENSG00000213213	CCDC183	TRUE	TRUE
chr9	136800023	A	T	ENST00000338005	ENSG00000213213	CCDC183	TRUE	TRUE
chr9	136800028	C	A	ENST00000338005	ENSG00000213213	CCDC183	TRUE	TRUE
chr9	136800028	C	G	ENST00000338005	ENSG00000213213	CCDC183	TRUE	TRUE
chr9	136800086	C	T	ENST00000338005	ENSG00000213213	CCDC183	TRUE	TRUE
chr9	136800089	A	T	ENST00000338005	ENSG00000213213	CCDC183	TRUE	TRUE
chr9	136800095	G	T	ENST00000338005	ENSG00000213213	CCDC183	TRUE	TRUE
chr9	136800104	C	T	ENST00000338005	ENSG00000213213	CCDC183
chr9	136800110	G	T	ENST00000338005	ENSG00000213213	CCDC183
chr9	136800131	C	T	ENST00000338005	ENSG00000213213	CCDC183
chr9	136800146	A	T	ENST00000338005	ENSG00000213213	CCDC183
chr9	136800149	G	T	ENST00000338005	ENSG00000213213	CCDC183
chr9	136800152	G	T	ENST00000338005	ENSG00000213213	CCDC183
chr9	136800167	C	T	ENST00000338005	ENSG00000213213	CCDC183
chr9	136800170	G	A	ENST00000338005	ENSG00000213213	CCDC183	TRUE	FALSE
chr9	136800170	G	C	ENST00000338005	ENSG00000213213	CCDC183	TRUE	FALSE
chr9	136800170	G	T	ENST00000338005	ENSG00000213213	CCDC183	TRUE	FALSE
chr9	136800171	T	A	ENST00000338005	ENSG00000213213	CCDC183	TRUE	FALSE
chr9	136800171	T	C	ENST00000338005	ENSG00000213213	CCDC183	TRUE	FALSE
chr9	136800171	T	G	ENST00000338005	ENSG00000213213	CCDC183	TRUE	FALSE
chr9	136800387	A	C	ENST00000338005	ENSG00000213213	CCDC183	TRUE	FALSE
chr9	136800387	A	G	ENST00000338005	ENSG00000213213	CCDC183	TRUE	FALSE
chr9	136800387	A	T	ENST00000338005	ENSG00000213213	CCDC183	TRUE	FALSE
chr9	136800388	G	A	ENST00000338005	ENSG00000213213	CCDC183	TRUE	FALSE
chr9	136800388	G	C	ENST00000338005	ENSG00000213213	CCDC183	TRUE	FALSE
chr9	136800388	G	T	ENST00000338005	ENSG00000213213	CCDC183	TRUE	FALSE
chr9	136800398	C	T	ENST00000338005	ENSG00000213213	CCDC183	TRUE	TRUE
chr9	136800404	G	T	ENST00000338005	ENSG00000213213	CCDC183	TRUE	TRUE
chr9	136800416	G	T	ENST00000338005	ENSG00000213213	CCDC183	TRUE	TRUE
chr9	136800419	A	T	ENST00000338005	ENSG00000213213	CCDC183	TRUE	TRUE
chr9	136800431	A	T	ENST00000338005	ENSG00000213213	CCDC183	TRUE	TRUE
chr9	136800446	C	T	ENST00000338005	ENSG00000213213	CCDC183	TRUE	TRUE
chr9	136800466	T	A	ENST00000338005	ENSG00000213213	CCDC183	TRUE	TRUE
chr9	136800466	T	G	ENST00000338005	ENSG00000213213	CCDC183	TRUE	TRUE
chr9	136800468	T	A	ENST00000338005	ENSG00000213213	CCDC183	TRUE	TRUE
chr9	136800484	T	A	ENST00000338005	ENSG00000213213	CCDC183	TRUE	TRUE
chr9	136800484	T	G	ENST00000338005	ENSG00000213213	CCDC183	TRUE	TRUE
chr9	136800488	A	T	ENST00000338005	ENSG00000213213	CCDC183	TRUE	TRUE
chr9	136800494	G	A	ENST00000338005	ENSG00000213213	CCDC183	TRUE	FALSE
chr9	136800494	G	C	ENST00000338005	ENSG00000213213	CCDC183	TRUE	FALSE
chr9	136800494	G	T	ENST00000338005	ENSG00000213213	CCDC183	TRUE	FALSE
chr9	136800495	T	A	ENST00000338005	ENSG00000213213	CCDC183	TRUE	FALSE
chr9	136800495	T	C	ENST00000338005	ENSG00000213213	CCDC183	TRUE	FALSE
chr9	136800495	T	G	ENST00000338005	ENSG00000213213	CCDC183	TRUE	FALSE
chr9	136802662	A	C	ENST00000338005	ENSG00000213213	CCDC183	TRUE	FALSE
chr9	136802662	A	G	ENST00000338005	ENSG00000213213	CCDC183	TRUE	FALSE
chr9	136802662	A	T	ENST00000338005	ENSG00000213213	CCDC183	TRUE	FALSE
chr9	136802663	G	A	ENST00000338005	ENSG00000213213	CCDC183	TRUE	FALSE
chr9	136802663	G	C	ENST00000338005	ENSG00000213213	CCDC183	TRUE	FALSE
chr9	136802663	G	T	ENST00000338005	ENSG00000213213	CCDC183	TRUE	FALSE
chr9	136802673	G	T	ENST00000338005	ENSG00000213213	CCDC183	TRUE	TRUE
chr9	136802678	C	A	ENST00000338005	ENSG00000213213	CCDC183	TRUE	TRUE
chr9	136802678	C	G	ENST00000338005	ENSG00000213213	CCDC183	TRUE	TRUE
chr9	136802685	G	T	ENST00000338005	ENSG00000213213	CCDC183	TRUE	TRUE
chr9	136802694	A	T	ENST00000338005	ENSG00000213213	CCDC183	TRUE	TRUE
chr9	136802700	C	T	ENST00000338005	ENSG00000213213	CCDC183	TRUE	TRUE
chr9	136802720	C	A	ENST00000338005	ENSG00000213213	CCDC183	TRUE	TRUE
chr9	136802720	C	G	ENST00000338005	ENSG00000213213	CCDC183	TRUE	TRUE
chr9	136802723	C	A	ENST00000338005	ENSG00000213213	CCDC183	TRUE	TRUE
chr9	136802725	C	A	ENST00000338005	ENSG00000213213	CCDC183	TRUE	TRUE
chr9	136802725	C	G	ENST00000338005	ENSG00000213213	CCDC183	TRUE	TRUE
chr9	136802727	G	T	ENST00000338005	ENSG00000213213	CCDC183	TRUE	TRUE
chr9	136802734	C	A	ENST00000338005	ENSG00000213213	CCDC183	TRUE	TRUE
chr9	136802742	A	T	ENST00000338005	ENSG00000213213	CCDC183	TRUE	TRUE
chr9	136802754	C	T	ENST00000338005	ENSG00000213213	CCDC183	TRUE	TRUE
chr9	136802778	G	T	ENST00000338005	ENSG00000213213	CCDC183
chr9	136802784	A	T	ENST00000338005	ENSG00000213213	CCDC183
chr9	136802787	G	A	ENST00000338005	ENSG00000213213	CCDC183	TRUE	FALSE
chr9	136802787	G	C	ENST00000338005	ENSG00000213213	CCDC183	TRUE	FALSE
chr9	136802787	G	T	ENST00000338005	ENSG00000213213	CCDC183	TRUE	FALSE
chr9	136802788	T	A	ENST00000338005	ENSG00000213213	CCDC183	TRUE	FALSE
chr9	136802788	T	C	ENST00000338005	ENSG00000213213	CCDC183	TRUE	FALSE
chr9	136802788	T	G	ENST00000338005	ENSG00000213213	CCDC183	TRUE	FALSE
chr9	136804500	A	C	ENST00000338005	ENSG00000213213	CCDC183	TRUE	FALSE
chr9	136804500	A	G	ENST00000338005	ENSG00000213213	CCDC183	TRUE	FALSE
chr9	136804500	A	T	ENST00000338005	ENSG00000213213	CCDC183	TRUE	FALSE
chr9	136804501	G	A	ENST00000338005	ENSG00000213213	CCDC183	TRUE	FALSE
chr9	136804501	G	C	ENST00000338005	ENSG00000213213	CCDC183	TRUE	FALSE
chr9	136804501	G	T	ENST00000338005	ENSG00000213213	CCDC183	TRUE	FALSE
chr9	136804514	C	T	ENST00000338005	ENSG00000213213	CCDC183	TRUE	TRUE
chr9	136804520	G	T	ENST00000338005	ENSG00000213213	CCDC183	TRUE	TRUE
chr9	136804535	G	T	ENST00000338005	ENSG00000213213	CCDC183	TRUE	TRUE
chr9	136804538	G	T	ENST00000338005	ENSG00000213213	CCDC183	TRUE	TRUE
chr9	136804553	G	T	ENST00000338005	ENSG00000213213	CCDC183	TRUE	TRUE
chr9	136804568	C	T	ENST00000338005	ENSG00000213213	CCDC183	TRUE	TRUE
chr9	136804571	C	T	ENST00000338005	ENSG00000213213	CCDC183	TRUE	TRUE
chr9	136804574	A	T	ENST00000338005	ENSG00000213213	CCDC183	TRUE	TRUE
chr9	136804577	A	T	ENST00000338005	ENSG00000213213	CCDC183	TRUE	TRUE
chr9	136804589	A	T	ENST00000338005	ENSG00000213213	CCDC183	TRUE	TRUE
chr9	136804601	A	T	ENST00000338005	ENSG00000213213	CCDC183	TRUE	TRUE
chr9	136804604	G	T	ENST00000338005	ENSG00000213213	CCDC183	TRUE	TRUE
chr9	136804613	G	T	ENST00000338005	ENSG00000213213	CCDC183	TRUE	TRUE
chr9	136804616	A	T	ENST00000338005	ENSG00000213213	CCDC183	TRUE	TRUE
chr9	136804621	C	A	ENST00000338005	ENSG00000213213	CCDC183	TRUE	TRUE
chr9	136804621	C	G	ENST00000338005	ENSG00000213213	CCDC183	TRUE	TRUE
chr9	136804628	G	A	ENST00000338005	ENSG00000213213	CCDC183	TRUE	FALSE
chr9	136804628	G	C	ENST00000338005	ENSG00000213213	CCDC183	TRUE	FALSE
chr9	136804628	G	T	ENST00000338005	ENSG00000213213	CCDC183	TRUE	FALSE
chr9	136804629	T	A	ENST00000338005	ENSG00000213213	CCDC183	TRUE	FALSE
chr9	136804629	T	C	ENST00000338005	ENSG00000213213	CCDC183	TRUE	FALSE
chr9	136804629	T	G	ENST00000338005	ENSG00000213213	CCDC183	TRUE	FALSE
chr9	136804760	A	C	ENST00000338005	ENSG00000213213	CCDC183	TRUE	FALSE
chr9	136804760	A	G	ENST00000338005	ENSG00000213213	CCDC183	TRUE	FALSE
chr9	136804760	A	T	ENST00000338005	ENSG00000213213	CCDC183	TRUE	FALSE
chr9	136804761	G	A	ENST00000338005	ENSG00000213213	CCDC183	TRUE	FALSE
chr9	136804761	G	C	ENST00000338005	ENSG00000213213	CCDC183	TRUE	FALSE
chr9	136804761	G	T	ENST00000338005	ENSG00000213213	CCDC183	TRUE	FALSE
chr9	136804765	C	T	ENST00000338005	ENSG00000213213	CCDC183	TRUE	TRUE
chr9	136804775	T	A	ENST00000338005	ENSG00000213213	CCDC183	TRUE	TRUE
chr9	136804787	C	A	ENST00000338005	ENSG00000213213	CCDC183	TRUE	TRUE
chr9	136804804	G	T	ENST00000338005	ENSG00000213213	CCDC183	TRUE	TRUE
chr9	136804813	A	T	ENST00000338005	ENSG00000213213	CCDC183	TRUE	TRUE
chr9	136804817	G	A	ENST00000338005	ENSG00000213213	CCDC183	FALSE	FALSE
chr9	136804817	G	C	ENST00000338005	ENSG00000213213	CCDC183	FALSE	FALSE
chr9	136804817	G	T	ENST00000338005	ENSG00000213213	CCDC183	FALSE	FALSE
chr9	136804818	T	A	ENST00000338005	ENSG00000213213	CCDC183	FALSE	FALSE
chr9	136804818	T	C	ENST00000338005	ENSG00000213213	CCDC183	FALSE	FALSE
chr9	136804818	T	G	ENST00000338005	ENSG00000213213	CCDC183	FALSE	FALSE
chr9	136805355	A	C	ENST00000338005	ENSG00000213213	CCDC183	TRUE	FALSE
chr9	136805355	A	G	ENST00000338005	ENSG00000213213	CCDC183	TRUE	FALSE
chr9	136805355	A	T	ENST00000338005	ENSG00000213213	CCDC183	TRUE	FALSE
chr9	136805356	G	A	ENST00000338005	ENSG00000213213	CCDC183	TRUE	FALSE
chr9	136805356	G	C	ENST00000338005	ENSG00000213213	CCDC183	TRUE	FALSE
chr9	136805356	G	T	ENST00000338005	ENSG00000213213	CCDC183	TRUE	FALSE
chr9	136805357	T	A	ENST00000338005	ENSG00000213213	CCDC183	TRUE	TRUE
chr9	136805362	A	T	ENST00000338005	ENSG00000213213	CCDC183	TRUE	TRUE
chr9	136805365	A	T	ENST00000338005	ENSG00000213213	CCDC183	TRUE	TRUE
chr9	136805368	G	T	ENST00000338005	ENSG00000213213	CCDC183	TRUE	TRUE
chr9	136805383	G	T	ENST00000338005	ENSG00000213213	CCDC183	TRUE	TRUE
chr9	136805389	G	T	ENST00000338005	ENSG00000213213	CCDC183	TRUE	TRUE
chr9	136805394	C	A	ENST00000338005	ENSG00000213213	CCDC183	TRUE	TRUE
chr9	136805394	C	G	ENST00000338005	ENSG00000213213	CCDC183	TRUE	TRUE
chr9	136805395	C	T	ENST00000338005	ENSG00000213213	CCDC183	TRUE	TRUE
chr9	136805399	C	A	ENST00000338005	ENSG00000213213	CCDC183	TRUE	TRUE
chr9	136805419	G	T	ENST00000338005	ENSG00000213213	CCDC183	TRUE	TRUE
chr9	136805422	A	T	ENST00000338005	ENSG00000213213	CCDC183	TRUE	TRUE
chr9	136805428	A	T	ENST00000338005	ENSG00000213213	CCDC183	TRUE	TRUE
chr9	136805445	C	A	ENST00000338005	ENSG00000213213	CCDC183
chr9	136805456	G	A	ENST00000338005	ENSG00000213213	CCDC183
chr9	136805457	G	A	ENST00000338005	ENSG00000213213	CCDC183
chr9	136805458	G	A	ENST00000338005	ENSG00000213213	CCDC183	FALSE	FALSE
chr9	136805458	G	C	ENST00000338005	ENSG00000213213	CCDC183	FALSE	FALSE
chr9	136805458	G	T	ENST00000338005	ENSG00000213213	CCDC183	FALSE	FALSE
chr9	136805459	T	A	ENST00000338005	ENSG00000213213	CCDC183	FALSE	FALSE
chr9	136805459	T	C	ENST00000338005	ENSG00000213213	CCDC183	FALSE	FALSE
chr9	136805459	T	G	ENST00000338005	ENSG00000213213	CCDC183	FALSE	FALSE
chr9	136806076	A	C	ENST00000338005	ENSG00000213213	CCDC183	TRUE	FALSE
chr9	136806076	A	G	ENST00000338005	ENSG00000213213	CCDC183	TRUE	FALSE
chr9	136806076	A	T	ENST00000338005	ENSG00000213213	CCDC183	TRUE	FALSE
chr9	136806077	G	A	ENST00000338005	ENSG00000213213	CCDC183	TRUE	FALSE
chr9	136806077	G	C	ENST00000338005	ENSG00000213213	CCDC183	TRUE	FALSE
chr9	136806077	G	T	ENST00000338005	ENSG00000213213	CCDC183	TRUE	FALSE
chr9	136806102	C	T	ENST00000338005	ENSG00000213213	CCDC183	TRUE	TRUE
chr9	136806114	G	T	ENST00000338005	ENSG00000213213	CCDC183	TRUE	TRUE
chr9	136806117	G	T	ENST00000338005	ENSG00000213213	CCDC183	TRUE	TRUE
chr9	136806126	G	T	ENST00000338005	ENSG00000213213	CCDC183	TRUE	TRUE
chr9	136806132	C	T	ENST00000338005	ENSG00000213213	CCDC183	TRUE	TRUE
chr9	136806138	G	T	ENST00000338005	ENSG00000213213	CCDC183	TRUE	TRUE
chr9	136806146	T	A	ENST00000338005	ENSG00000213213	CCDC183	TRUE	TRUE
chr9	136806147	G	T	ENST00000338005	ENSG00000213213	CCDC183	TRUE	TRUE
chr9	136806150	G	T	ENST00000338005	ENSG00000213213	CCDC183	TRUE	TRUE
chr9	136806154	G	A	ENST00000338005	ENSG00000213213	CCDC183	TRUE	TRUE
chr9	136806155	G	A	ENST00000338005	ENSG00000213213	CCDC183	TRUE	TRUE
chr9	136806162	C	T	ENST00000338005	ENSG00000213213	CCDC183	TRUE	TRUE
chr9	136806168	A	T	ENST00000338005	ENSG00000213213	CCDC183	TRUE	TRUE
chr9	136806180	A	T	ENST00000338005	ENSG00000213213	CCDC183	TRUE	TRUE
chr9	136806183	C	T	ENST00000338005	ENSG00000213213	CCDC183	TRUE	TRUE
chr9	136806189	G	T	ENST00000338005	ENSG00000213213	CCDC183	TRUE	TRUE
chr9	136806195	G	T	ENST00000338005	ENSG00000213213	CCDC183	TRUE	TRUE
chr9	136806198	G	T	ENST00000338005	ENSG00000213213	CCDC183	TRUE	TRUE
chr9	136806210	A	T	ENST00000338005	ENSG00000213213	CCDC183	TRUE	TRUE
chr9	136806219	C	T	ENST00000338005	ENSG00000213213	CCDC183	TRUE	TRUE
chr9	136806222	A	T	ENST00000338005	ENSG00000213213	CCDC183	TRUE	TRUE
chr9	136806239	G	A	ENST00000338005	ENSG00000213213	CCDC183	TRUE	FALSE
chr9	136806239	G	C	ENST00000338005	ENSG00000213213	CCDC183	TRUE	FALSE
chr9	136806239	G	T	ENST00000338005	ENSG00000213213	CCDC183	TRUE	FALSE
chr9	136806240	T	A	ENST00000338005	ENSG00000213213	CCDC183	TRUE	FALSE
chr9	136806240	T	C	ENST00000338005	ENSG00000213213	CCDC183	TRUE	FALSE
chr9	136806240	T	G	ENST00000338005	ENSG00000213213	CCDC183	TRUE	FALSE
chr9	136806502	A	C	ENST00000338005	ENSG00000213213	CCDC183	TRUE	FALSE
chr9	136806502	A	G	ENST00000338005	ENSG00000213213	CCDC183	TRUE	FALSE
chr9	136806502	A	T	ENST00000338005	ENSG00000213213	CCDC183	TRUE	FALSE
chr9	136806503	G	A	ENST00000338005	ENSG00000213213	CCDC183	TRUE	FALSE
chr9	136806503	G	C	ENST00000338005	ENSG00000213213	CCDC183	TRUE	FALSE
chr9	136806503	G	T	ENST00000338005	ENSG00000213213	CCDC183	TRUE	FALSE
chr9	136806508	A	T	ENST00000338005	ENSG00000213213	CCDC183	TRUE	TRUE
chr9	136806517	G	T	ENST00000338005	ENSG00000213213	CCDC183	TRUE	TRUE
chr9	136806520	A	T	ENST00000338005	ENSG00000213213	CCDC183	TRUE	TRUE
chr9	136806523	A	T	ENST00000338005	ENSG00000213213	CCDC183	TRUE	TRUE
chr9	136806541	A	T	ENST00000338005	ENSG00000213213	CCDC183	TRUE	TRUE
chr9	136806544	G	T	ENST00000338005	ENSG00000213213	CCDC183	TRUE	TRUE
chr9	136806547	G	T	ENST00000338005	ENSG00000213213	CCDC183	TRUE	TRUE
chr9	136806550	G	T	ENST00000338005	ENSG00000213213	CCDC183	TRUE	TRUE
chr9	136806553	G	T	ENST00000338005	ENSG00000213213	CCDC183	TRUE	TRUE
chr9	136806562	C	T	ENST00000338005	ENSG00000213213	CCDC183	TRUE	TRUE
chr9	136806586	A	T	ENST00000338005	ENSG00000213213	CCDC183	TRUE	TRUE
chr9	136806592	C	T	ENST00000338005	ENSG00000213213	CCDC183	TRUE	TRUE
chr9	136806595	G	T	ENST00000338005	ENSG00000213213	CCDC183	TRUE	TRUE
chr9	136806613	C	T	ENST00000338005	ENSG00000213213	CCDC183	TRUE	TRUE
chr9	136806636	T	A	ENST00000338005	ENSG00000213213	CCDC183	TRUE	TRUE
chr9	136806636	T	G	ENST00000338005	ENSG00000213213	CCDC183	TRUE	TRUE
chr9	136806659	T	A	ENST00000338005	ENSG00000213213	CCDC183	TRUE	TRUE
chr9	136806670	C	T	ENST00000338005	ENSG00000213213	CCDC183	TRUE	TRUE
chr9	136806673	G	A	ENST00000338005	ENSG00000213213	CCDC183	TRUE	FALSE
chr9	136806673	G	C	ENST00000338005	ENSG00000213213	CCDC183	TRUE	FALSE
chr9	136806673	G	T	ENST00000338005	ENSG00000213213	CCDC183	TRUE	FALSE
chr9	136806674	T	A	ENST00000338005	ENSG00000213213	CCDC183	TRUE	FALSE
chr9	136806674	T	C	ENST00000338005	ENSG00000213213	CCDC183	TRUE	FALSE
chr9	136806674	T	G	ENST00000338005	ENSG00000213213	CCDC183	TRUE	FALSE
chr9	136806755	A	C	ENST00000338005	ENSG00000213213	CCDC183	FALSE	FALSE
chr9	136806755	A	G	ENST00000338005	ENSG00000213213	CCDC183	FALSE	FALSE
chr9	136806755	A	T	ENST00000338005	ENSG00000213213	CCDC183	FALSE	FALSE
chr9	136806756	G	A	ENST00000338005	ENSG00000213213	CCDC183	FALSE	FALSE
chr9	136806756	G	C	ENST00000338005	ENSG00000213213	CCDC183	FALSE	FALSE
chr9	136806756	G	T	ENST00000338005	ENSG00000213213	CCDC183	FALSE	FALSE
chr9	136806757	A	T	ENST00000338005	ENSG00000213213	CCDC183	TRUE	TRUE
chr9	136806760	G	T	ENST00000338005	ENSG00000213213	CCDC183	TRUE	TRUE
chr9	136806788	T	A	ENST00000338005	ENSG00000213213	CCDC183	TRUE	TRUE
chr9	136806796	A	T	ENST00000338005	ENSG00000213213	CCDC183	TRUE	TRUE
chr9	136806807	C	A	ENST00000338005	ENSG00000213213	CCDC183	TRUE	TRUE
chr9	136806807	C	G	ENST00000338005	ENSG00000213213	CCDC183	TRUE	TRUE
chr9	136806810	C	A	ENST00000338005	ENSG00000213213	CCDC183	TRUE	TRUE
chr9	136806811	G	T	ENST00000338005	ENSG00000213213	CCDC183	TRUE	TRUE
chr9	136806817	A	T	ENST00000338005	ENSG00000213213	CCDC183	TRUE	TRUE
chr9	136806828	C	A	ENST00000338005	ENSG00000213213	CCDC183	TRUE	TRUE
chr9	136806828	C	G	ENST00000338005	ENSG00000213213	CCDC183	TRUE	TRUE
chr9	136806838	A	T	ENST00000338005	ENSG00000213213	CCDC183	TRUE	TRUE
chr9	136806844	C	T	ENST00000338005	ENSG00000213213	CCDC183	TRUE	TRUE
chr9	136806862	G	T	ENST00000338005	ENSG00000213213	CCDC183	TRUE	TRUE
chr9	136806865	G	T	ENST00000338005	ENSG00000213213	CCDC183	TRUE	TRUE
chr9	136806868	G	A	ENST00000338005	ENSG00000213213	CCDC183	FALSE	FALSE
chr9	136806868	G	C	ENST00000338005	ENSG00000213213	CCDC183	FALSE	FALSE
chr9	136806868	G	T	ENST00000338005	ENSG00000213213	CCDC183	FALSE	FALSE
chr9	136806869	T	A	ENST00000338005	ENSG00000213213	CCDC183	FALSE	FALSE
chr9	136806869	T	C	ENST00000338005	ENSG00000213213	CCDC183	FALSE	FALSE
chr9	136806869	T	G	ENST00000338005	ENSG00000213213	CCDC183	FALSE	FALSE
chr9	136806968	A	C	ENST00000338005	ENSG00000213213	CCDC183	TRUE	FALSE
chr9	136806968	A	G	ENST00000338005	ENSG00000213213	CCDC183	TRUE	FALSE
chr9	136806968	A	T	ENST00000338005	ENSG00000213213	CCDC183	TRUE	FALSE
chr9	136806969	G	A	ENST00000338005	ENSG00000213213	CCDC183	TRUE	FALSE
chr9	136806969	G	C	ENST00000338005	ENSG00000213213	CCDC183	TRUE	FALSE
chr9	136806969	G	T	ENST00000338005	ENSG00000213213	CCDC183	TRUE	FALSE
chr9	136806979	A	T	ENST00000338005	ENSG00000213213	CCDC183	TRUE	TRUE
chr9	136806997	G	T	ENST00000338005	ENSG00000213213	CCDC183	TRUE	TRUE
chr9	136807004	C	A	ENST00000338005	ENSG00000213213	CCDC183	TRUE	TRUE
chr9	136807015	G	T	ENST00000338005	ENSG00000213213	CCDC183	TRUE	TRUE
chr9	136807018	A	T	ENST00000338005	ENSG00000213213	CCDC183	FALSE	FALSE
chr9	136807023	C	A	ENST00000338005	ENSG00000213213	CCDC183	FALSE	FALSE
chr9	136807023	C	G	ENST00000338005	ENSG00000213213	CCDC183	FALSE	FALSE
chr9	136807042	G	T	ENST00000338005	ENSG00000213213	CCDC183	FALSE	FALSE
chr9	136807051	G	T	ENST00000338005	ENSG00000213213	CCDC183	FALSE	FALSE
chr9	136807054	G	T	ENST00000338005	ENSG00000213213	CCDC183	FALSE	FALSE
chr9	136807067	G	A	ENST00000338005	ENSG00000213213	CCDC183	FALSE	FALSE
chr9	136807067	G	C	ENST00000338005	ENSG00000213213	CCDC183	FALSE	FALSE
chr9	136807067	G	T	ENST00000338005	ENSG00000213213	CCDC183	FALSE	FALSE
chr9	136807068	T	A	ENST00000338005	ENSG00000213213	CCDC183	FALSE	FALSE
chr9	136807068	T	C	ENST00000338005	ENSG00000213213	CCDC183	FALSE	FALSE
chr9	136807068	T	G	ENST00000338005	ENSG00000213213	CCDC183	FALSE	FALSE
chr9	136807570	A	C	ENST00000338005	ENSG00000213213	CCDC183	FALSE	FALSE
chr9	136807570	A	G	ENST00000338005	ENSG00000213213	CCDC183	FALSE	FALSE
chr9	136807570	A	T	ENST00000338005	ENSG00000213213	CCDC183	FALSE	FALSE
chr9	136807571	G	A	ENST00000338005	ENSG00000213213	CCDC183	FALSE	FALSE
chr9	136807571	G	C	ENST00000338005	ENSG00000213213	CCDC183	FALSE	FALSE
chr9	136807571	G	T	ENST00000338005	ENSG00000213213	CCDC183	FALSE	FALSE
chr9	136807580	C	T	ENST00000338005	ENSG00000213213	CCDC183	FALSE	FALSE
chr9	136807606	C	A	ENST00000338005	ENSG00000213213	CCDC183	FALSE	FALSE
chr9	136807606	C	G	ENST00000338005	ENSG00000213213	CCDC183	FALSE	FALSE
chr9	136807614	C	A	ENST00000338005	ENSG00000213213	CCDC183	FALSE	FALSE
chr9	136807622	G	T	ENST00000338005	ENSG00000213213	CCDC183	FALSE	FALSE
chr9	136807628	A	T	ENST00000338005	ENSG00000213213	CCDC183	FALSE	FALSE
chr9	136807634	C	T	ENST00000338005	ENSG00000213213	CCDC183	FALSE	FALSE
chr9	136807640	C	T	ENST00000338005	ENSG00000213213	CCDC183	FALSE	FALSE
chr9	136807652	G	T	ENST00000338005	ENSG00000213213	CCDC183	FALSE	FALSE
chr9	136807658	A	T	ENST00000338005	ENSG00000213213	CCDC183	FALSE	FALSE
chr9	136807664	A	T	ENST00000338005	ENSG00000213213	CCDC183	FALSE	FALSE
chr9	136807673	A	T	ENST00000338005	ENSG00000213213	CCDC183	FALSE	FALSE
chr9	136807676	A	T	ENST00000338005	ENSG00000213213	CCDC183	FALSE	FALSE
chr9	136807679	A	T	ENST00000338005	ENSG00000213213	CCDC183	FALSE	FALSE
chr9	136807682	A	T	ENST00000338005	ENSG00000213213	CCDC183	FALSE	FALSE
chr9	136807685	A	T	ENST00000338005	ENSG00000213213	CCDC183	FALSE	FALSE
chr9	136808212	A	T	ENST00000311502	ENSG00000196642	RABL6	FALSE	FALSE
chr9	136808215	A	T	ENST00000311502	ENSG00000196642	RABL6	FALSE	FALSE
chr9	136808228	C	A	ENST00000311502	ENSG00000196642	RABL6	FALSE	FALSE
chr9	136808233	C	T	ENST00000311502	ENSG00000196642	RABL6	FALSE	FALSE
chr9	136808251	A	T	ENST00000311502	ENSG00000196642	RABL6	TRUE	FALSE
chr9	136808272	C	T	ENST00000311502	ENSG00000196642	RABL6	TRUE	TRUE
chr9	136808284	C	T	ENST00000311502	ENSG00000196642	RABL6	TRUE	TRUE
chr9	136808291	T	A	ENST00000311502	ENSG00000196642	RABL6	TRUE	TRUE
chr9	136808293	C	T	ENST00000311502	ENSG00000196642	RABL6	TRUE	TRUE
chr9	136808308	A	T	ENST00000311502	ENSG00000196642	RABL6	TRUE	TRUE
chr9	136808317	C	T	ENST00000311502	ENSG00000196642	RABL6	TRUE	TRUE
chr9	136808322	C	A	ENST00000311502	ENSG00000196642	RABL6	TRUE	TRUE
chr9	136808322	C	G	ENST00000311502	ENSG00000196642	RABL6	TRUE	TRUE
chr9	136808327	G	A	ENST00000311502	ENSG00000196642	RABL6	TRUE	FALSE
chr9	136808327	G	C	ENST00000311502	ENSG00000196642	RABL6	TRUE	FALSE
chr9	136808327	G	T	ENST00000311502	ENSG00000196642	RABL6	TRUE	FALSE
chr9	136808328	T	A	ENST00000311502	ENSG00000196642	RABL6	TRUE	FALSE
chr9	136808328	T	C	ENST00000311502	ENSG00000196642	RABL6	TRUE	FALSE
chr9	136808328	T	G	ENST00000311502	ENSG00000196642	RABL6	TRUE	FALSE
chr9	136823523	A	C	ENST00000311502	ENSG00000196642	RABL6	TRUE	FALSE
chr9	136823523	A	G	ENST00000311502	ENSG00000196642	RABL6	TRUE	FALSE
chr9	136823523	A	T	ENST00000311502	ENSG00000196642	RABL6	TRUE	FALSE
chr9	136823524	G	A	ENST00000311502	ENSG00000196642	RABL6	TRUE	FALSE
chr9	136823524	G	C	ENST00000311502	ENSG00000196642	RABL6	TRUE	FALSE
chr9	136823524	G	T	ENST00000311502	ENSG00000196642	RABL6	TRUE	FALSE
chr9	136823527	A	T	ENST00000311502	ENSG00000196642	RABL6	TRUE	TRUE
chr9	136823542	G	T	ENST00000311502	ENSG00000196642	RABL6	TRUE	TRUE
chr9	136823560	A	T	ENST00000311502	ENSG00000196642	RABL6	TRUE	TRUE
chr9	136823573	G	A	ENST00000311502	ENSG00000196642	RABL6	TRUE	TRUE
chr9	136823574	G	A	ENST00000311502	ENSG00000196642	RABL6	TRUE	TRUE
chr9	136823584	C	T	ENST00000311502	ENSG00000196642	RABL6	TRUE	TRUE
chr9	136823602	G	T	ENST00000311502	ENSG00000196642	RABL6	TRUE	TRUE
chr9	136823605	G	T	ENST00000311502	ENSG00000196642	RABL6	TRUE	TRUE
chr9	136823610	C	A	ENST00000311502	ENSG00000196642	RABL6	TRUE	TRUE
chr9	136823610	C	G	ENST00000311502	ENSG00000196642	RABL6	TRUE	TRUE
chr9	136823620	C	T	ENST00000311502	ENSG00000196642	RABL6	TRUE	TRUE
chr9	136823623	G	T	ENST00000311502	ENSG00000196642	RABL6	TRUE	TRUE
chr9	136823629	C	T	ENST00000311502	ENSG00000196642	RABL6	TRUE	TRUE
chr9	136823648	G	A	ENST00000311502	ENSG00000196642	RABL6	TRUE	TRUE
chr9	136823649	G	A	ENST00000311502	ENSG00000196642	RABL6	TRUE	TRUE
chr9	136823655	C	A	ENST00000311502	ENSG00000196642	RABL6	TRUE	TRUE
chr9	136823655	C	G	ENST00000311502	ENSG00000196642	RABL6	TRUE	TRUE
chr9	136823656	A	T	ENST00000311502	ENSG00000196642	RABL6	TRUE	TRUE
chr9	136823660	G	A	ENST00000311502	ENSG00000196642	RABL6	TRUE	FALSE
chr9	136823660	G	C	ENST00000311502	ENSG00000196642	RABL6	TRUE	FALSE
chr9	136823660	G	T	ENST00000311502	ENSG00000196642	RABL6	TRUE	FALSE
chr9	136823661	T	A	ENST00000311502	ENSG00000196642	RABL6	TRUE	FALSE
chr9	136823661	T	C	ENST00000311502	ENSG00000196642	RABL6	TRUE	FALSE
chr9	136823661	T	G	ENST00000311502	ENSG00000196642	RABL6	TRUE	FALSE
chr9	136825777	A	C	ENST00000311502	ENSG00000196642	RABL6	TRUE	FALSE
chr9	136825777	A	G	ENST00000311502	ENSG00000196642	RABL6	TRUE	FALSE
chr9	136825777	A	T	ENST00000311502	ENSG00000196642	RABL6	TRUE	FALSE
chr9	136825778	G	A	ENST00000311502	ENSG00000196642	RABL6	TRUE	FALSE
chr9	136825778	G	C	ENST00000311502	ENSG00000196642	RABL6	TRUE	FALSE
chr9	136825778	G	T	ENST00000311502	ENSG00000196642	RABL6	TRUE	FALSE
chr9	136825796	A	T	ENST00000311502	ENSG00000196642	RABL6	TRUE	TRUE
chr9	136825802	G	T	ENST00000311502	ENSG00000196642	RABL6	TRUE	TRUE
chr9	136825809	G	A	ENST00000311502	ENSG00000196642	RABL6	TRUE	TRUE
chr9	136825810	G	A	ENST00000311502	ENSG00000196642	RABL6	TRUE	TRUE
chr9	136825823	A	T	ENST00000311502	ENSG00000196642	RABL6	TRUE	TRUE
chr9	136825826	G	T	ENST00000311502	ENSG00000196642	RABL6	TRUE	TRUE
chr9	136825827	G	A	ENST00000311502	ENSG00000196642	RABL6	TRUE	FALSE
chr9	136825827	G	C	ENST00000311502	ENSG00000196642	RABL6	TRUE	FALSE
chr9	136825827	G	T	ENST00000311502	ENSG00000196642	RABL6	TRUE	FALSE
chr9	136825828	T	A	ENST00000311502	ENSG00000196642	RABL6	TRUE	FALSE
chr9	136825828	T	C	ENST00000311502	ENSG00000196642	RABL6	TRUE	FALSE
chr9	136825828	T	G	ENST00000311502	ENSG00000196642	RABL6	TRUE	FALSE
chr9	136828492	A	C	ENST00000311502	ENSG00000196642	RABL6	TRUE	FALSE
chr9	136828492	A	G	ENST00000311502	ENSG00000196642	RABL6	TRUE	FALSE
chr9	136828492	A	T	ENST00000311502	ENSG00000196642	RABL6	TRUE	FALSE
chr9	136828493	G	A	ENST00000311502	ENSG00000196642	RABL6	TRUE	FALSE
chr9	136828493	G	C	ENST00000311502	ENSG00000196642	RABL6	TRUE	FALSE
chr9	136828493	G	T	ENST00000311502	ENSG00000196642	RABL6	TRUE	FALSE
chr9	136828496	A	T	ENST00000311502	ENSG00000196642	RABL6	TRUE	TRUE
chr9	136828501	C	A	ENST00000311502	ENSG00000196642	RABL6	TRUE	TRUE
chr9	136828502	A	T	ENST00000311502	ENSG00000196642	RABL6	TRUE	TRUE
chr9	136828505	A	T	ENST00000311502	ENSG00000196642	RABL6	TRUE	TRUE
chr9	136828508	C	T	ENST00000311502	ENSG00000196642	RABL6	TRUE	TRUE
chr9	136828521	T	A	ENST00000311502	ENSG00000196642	RABL6	TRUE	TRUE
chr9	136828521	T	G	ENST00000311502	ENSG00000196642	RABL6	TRUE	TRUE
chr9	136828523	A	T	ENST00000311502	ENSG00000196642	RABL6	TRUE	TRUE
chr9	136828529	G	T	ENST00000311502	ENSG00000196642	RABL6	TRUE	TRUE
chr9	136828541	C	T	ENST00000311502	ENSG00000196642	RABL6	TRUE	TRUE
chr9	136828544	G	T	ENST00000311502	ENSG00000196642	RABL6	TRUE	TRUE
chr9	136828547	G	A	ENST00000311502	ENSG00000196642	RABL6	TRUE	FALSE
chr9	136828547	G	C	ENST00000311502	ENSG00000196642	RABL6	TRUE	FALSE
chr9	136828547	G	T	ENST00000311502	ENSG00000196642	RABL6	TRUE	FALSE
chr9	136828548	T	A	ENST00000311502	ENSG00000196642	RABL6	TRUE	FALSE
chr9	136828548	T	C	ENST00000311502	ENSG00000196642	RABL6	TRUE	FALSE
chr9	136828548	T	G	ENST00000311502	ENSG00000196642	RABL6	TRUE	FALSE
chr9	136829391	A	C	ENST00000311502	ENSG00000196642	RABL6	TRUE	FALSE
chr9	136829391	A	G	ENST00000311502	ENSG00000196642	RABL6	TRUE	FALSE
chr9	136829391	A	T	ENST00000311502	ENSG00000196642	RABL6	TRUE	FALSE
chr9	136829392	G	A	ENST00000311502	ENSG00000196642	RABL6	TRUE	FALSE
chr9	136829392	G	C	ENST00000311502	ENSG00000196642	RABL6	TRUE	FALSE
chr9	136829392	G	T	ENST00000311502	ENSG00000196642	RABL6	TRUE	FALSE
chr9	136829396	G	T	ENST00000311502	ENSG00000196642	RABL6	TRUE	TRUE
chr9	136829402	G	T	ENST00000311502	ENSG00000196642	RABL6	TRUE	TRUE
chr9	136829420	G	T	ENST00000311502	ENSG00000196642	RABL6	TRUE	TRUE
chr9	136829437	C	A	ENST00000311502	ENSG00000196642	RABL6	TRUE	TRUE
chr9	136829437	C	G	ENST00000311502	ENSG00000196642	RABL6	TRUE	TRUE
chr9	136829438	A	T	ENST00000311502	ENSG00000196642	RABL6	TRUE	TRUE
chr9	136829446	C	A	ENST00000311502	ENSG00000196642	RABL6	TRUE	TRUE
chr9	136829477	A	T	ENST00000311502	ENSG00000196642	RABL6	TRUE	TRUE
chr9	136829480	C	T	ENST00000311502	ENSG00000196642	RABL6	TRUE	TRUE
chr9	136829484	G	A	ENST00000311502	ENSG00000196642	RABL6	TRUE	TRUE
chr9	136829485	G	A	ENST00000311502	ENSG00000196642	RABL6	TRUE	FALSE
chr9	136829485	G	C	ENST00000311502	ENSG00000196642	RABL6	TRUE	FALSE
chr9	136829485	G	T	ENST00000311502	ENSG00000196642	RABL6	TRUE	FALSE
chr9	136829486	T	A	ENST00000311502	ENSG00000196642	RABL6	TRUE	FALSE
chr9	136829486	T	C	ENST00000311502	ENSG00000196642	RABL6	TRUE	FALSE
chr9	136829486	T	G	ENST00000311502	ENSG00000196642	RABL6	TRUE	FALSE
chr9	136831719	A	C	ENST00000311502	ENSG00000196642	RABL6	FALSE	FALSE
chr9	136831719	A	G	ENST00000311502	ENSG00000196642	RABL6	FALSE	FALSE
chr9	136831719	A	T	ENST00000311502	ENSG00000196642	RABL6	FALSE	FALSE
chr9	136831720	G	A	ENST00000311502	ENSG00000196642	RABL6	TRUE	FALSE
chr9	136831720	G	C	ENST00000311502	ENSG00000196642	RABL6	FALSE	FALSE
chr9	136831720	G	T	ENST00000311502	ENSG00000196642	RABL6	FALSE	FALSE
chr9	136831721	G	A	ENST00000311502	ENSG00000196642	RABL6	TRUE	TRUE
chr9	136831733	C	A	ENST00000311502	ENSG00000196642	RABL6	TRUE	TRUE
chr9	136831733	C	G	ENST00000311502	ENSG00000196642	RABL6	TRUE	TRUE
chr9	136831743	G	T	ENST00000311502	ENSG00000196642	RABL6	TRUE	TRUE
chr9	136831752	A	T	ENST00000311502	ENSG00000196642	RABL6	TRUE	TRUE
chr9	136831778	C	A	ENST00000311502	ENSG00000196642	RABL6	TRUE	TRUE
chr9	136831785	G	T	ENST00000311502	ENSG00000196642	RABL6	TRUE	TRUE
chr9	136831793	C	A	ENST00000311502	ENSG00000196642	RABL6	TRUE	TRUE
chr9	136831793	C	G	ENST00000311502	ENSG00000196642	RABL6	TRUE	TRUE
chr9	136831806	G	T	ENST00000311502	ENSG00000196642	RABL6	TRUE	TRUE
chr9	136831812	C	T	ENST00000311502	ENSG00000196642	RABL6	TRUE	TRUE
chr9	136831860	A	T	ENST00000311502	ENSG00000196642	RABL6	TRUE	TRUE
chr9	136831862	G	A	ENST00000311502	ENSG00000196642	RABL6	TRUE	FALSE
chr9	136831862	G	C	ENST00000311502	ENSG00000196642	RABL6	TRUE	FALSE
chr9	136831862	G	T	ENST00000311502	ENSG00000196642	RABL6	TRUE	FALSE
chr9	136831863	T	A	ENST00000311502	ENSG00000196642	RABL6	TRUE	FALSE
chr9	136831863	T	C	ENST00000311502	ENSG00000196642	RABL6	TRUE	FALSE
chr9	136831863	T	G	ENST00000311502	ENSG00000196642	RABL6	TRUE	FALSE
chr9	136832263	A	C	ENST00000311502	ENSG00000196642	RABL6	TRUE	FALSE
chr9	136832263	A	G	ENST00000311502	ENSG00000196642	RABL6	TRUE	FALSE
chr9	136832263	A	T	ENST00000311502	ENSG00000196642	RABL6	TRUE	FALSE
chr9	136832264	G	A	ENST00000311502	ENSG00000196642	RABL6	TRUE	FALSE
chr9	136832264	G	C	ENST00000311502	ENSG00000196642	RABL6	TRUE	FALSE
chr9	136832264	G	T	ENST00000311502	ENSG00000196642	RABL6	TRUE	FALSE
chr9	136832283	C	A	ENST00000311502	ENSG00000196642	RABL6	TRUE	TRUE
chr9	136832283	C	G	ENST00000311502	ENSG00000196642	RABL6	TRUE	TRUE
chr9	136832292	T	A	ENST00000311502	ENSG00000196642	RABL6	TRUE	TRUE
chr9	136832292	T	G	ENST00000311502	ENSG00000196642	RABL6	TRUE	TRUE
chr9	136832296	G	T	ENST00000311502	ENSG00000196642	RABL6	TRUE	TRUE
chr9	136832308	A	T	ENST00000311502	ENSG00000196642	RABL6	TRUE	TRUE
chr9	136832326	A	T	ENST00000311502	ENSG00000196642	RABL6	TRUE	TRUE
chr9	136832331	C	A	ENST00000311502	ENSG00000196642	RABL6	TRUE	TRUE
chr9	136832331	C	G	ENST00000311502	ENSG00000196642	RABL6	TRUE	TRUE
chr9	136832338	A	T	ENST00000311502	ENSG00000196642	RABL6	TRUE	TRUE
chr9	136832360	T	A	ENST00000311502	ENSG00000196642	RABL6	TRUE	TRUE
chr9	136832362	C	T	ENST00000311502	ENSG00000196642	RABL6	TRUE	TRUE
chr9	136832368	C	T	ENST00000311502	ENSG00000196642	RABL6	TRUE	TRUE
chr9	136832371	G	A	ENST00000311502	ENSG00000196642	RABL6	TRUE	FALSE
chr9	136832371	G	C	ENST00000311502	ENSG00000196642	RABL6	TRUE	FALSE
chr9	136832371	G	T	ENST00000311502	ENSG00000196642	RABL6	TRUE	FALSE
chr9	136832372	T	A	ENST00000311502	ENSG00000196642	RABL6	TRUE	FALSE
chr9	136832372	T	C	ENST00000311502	ENSG00000196642	RABL6	TRUE	FALSE
chr9	136832372	T	G	ENST00000311502	ENSG00000196642	RABL6	TRUE	FALSE
chr9	136835740	A	C	ENST00000311502	ENSG00000196642	RABL6	TRUE	FALSE
chr9	136835740	A	G	ENST00000311502	ENSG00000196642	RABL6	TRUE	FALSE
chr9	136835740	A	T	ENST00000311502	ENSG00000196642	RABL6	TRUE	FALSE
chr9	136835741	G	A	ENST00000311502	ENSG00000196642	RABL6	TRUE	FALSE
chr9	136835741	G	C	ENST00000311502	ENSG00000196642	RABL6	TRUE	FALSE
chr9	136835741	G	T	ENST00000311502	ENSG00000196642	RABL6	TRUE	FALSE
chr9	136835745	G	T	ENST00000311502	ENSG00000196642	RABL6	TRUE	TRUE
chr9	136835755	T	A	ENST00000311502	ENSG00000196642	RABL6	TRUE	TRUE
chr9	136835760	C	T	ENST00000311502	ENSG00000196642	RABL6	TRUE	TRUE
chr9	136835766	G	T	ENST00000311502	ENSG00000196642	RABL6	TRUE	TRUE
chr9	136835775	C	T	ENST00000311502	ENSG00000196642	RABL6	TRUE	TRUE
chr9	136835799	G	T	ENST00000311502	ENSG00000196642	RABL6	TRUE	TRUE
chr9	136835802	G	T	ENST00000311502	ENSG00000196642	RABL6	TRUE	TRUE
chr9	136835809	C	A	ENST00000311502	ENSG00000196642	RABL6	TRUE	TRUE
chr9	136835814	C	T	ENST00000311502	ENSG00000196642	RABL6	TRUE	TRUE
chr9	136835817	C	T	ENST00000311502	ENSG00000196642	RABL6	TRUE	TRUE
chr9	136835820	G	T	ENST00000311502	ENSG00000196642	RABL6	TRUE	TRUE
chr9	136835826	G	T	ENST00000311502	ENSG00000196642	RABL6	TRUE	TRUE
chr9	136835832	C	T	ENST00000311502	ENSG00000196642	RABL6	TRUE	TRUE
chr9	136835840	C	A	ENST00000311502	ENSG00000196642	RABL6	TRUE	TRUE
chr9	136835840	C	G	ENST00000311502	ENSG00000196642	RABL6	TRUE	TRUE
chr9	136835846	G	A	ENST00000311502	ENSG00000196642	RABL6	TRUE	FALSE
chr9	136835846	G	C	ENST00000311502	ENSG00000196642	RABL6	TRUE	FALSE
chr9	136835846	G	T	ENST00000311502	ENSG00000196642	RABL6	TRUE	FALSE
chr9	136835847	T	A	ENST00000311502	ENSG00000196642	RABL6	TRUE	FALSE
chr9	136835847	T	C	ENST00000311502	ENSG00000196642	RABL6	TRUE	FALSE
chr9	136835847	T	G	ENST00000311502	ENSG00000196642	RABL6	TRUE	FALSE
chr9	136837344	A	C	ENST00000311502	ENSG00000196642	RABL6	TRUE	FALSE
chr9	136837344	A	G	ENST00000311502	ENSG00000196642	RABL6	TRUE	FALSE
chr9	136837344	A	T	ENST00000311502	ENSG00000196642	RABL6	TRUE	FALSE
chr9	136837345	G	A	ENST00000311502	ENSG00000196642	RABL6	TRUE	FALSE
chr9	136837345	G	C	ENST00000311502	ENSG00000196642	RABL6	TRUE	FALSE
chr9	136837345	G	T	ENST00000311502	ENSG00000196642	RABL6	TRUE	FALSE
chr9	136837353	G	T	ENST00000311502	ENSG00000196642	RABL6	TRUE	TRUE
chr9	136837362	G	T	ENST00000311502	ENSG00000196642	RABL6	TRUE	TRUE
chr9	136837407	C	T	ENST00000311502	ENSG00000196642	RABL6
chr9	136837428	C	T	ENST00000311502	ENSG00000196642	RABL6
chr9	136837432	C	A	ENST00000311502	ENSG00000196642	RABL6
chr9	136837432	C	G	ENST00000311502	ENSG00000196642	RABL6
chr9	136837488	C	T	ENST00000311502	ENSG00000196642	RABL6
chr9	136837500	C	T	ENST00000311502	ENSG00000196642	RABL6
chr9	136837552	C	A	ENST00000311502	ENSG00000196642	RABL6
chr9	136837552	C	G	ENST00000311502	ENSG00000196642	RABL6
chr9	136837554	G	T	ENST00000311502	ENSG00000196642	RABL6
chr9	136837577	C	A	ENST00000311502	ENSG00000196642	RABL6
chr9	136837582	C	A	ENST00000311502	ENSG00000196642	RABL6
chr9	136837582	C	G	ENST00000311502	ENSG00000196642	RABL6
chr9	136837630	C	A	ENST00000311502	ENSG00000196642	RABL6	TRUE	TRUE
chr9	136837630	C	G	ENST00000311502	ENSG00000196642	RABL6	TRUE	TRUE
chr9	136837641	G	T	ENST00000311502	ENSG00000196642	RABL6	TRUE	TRUE
chr9	136837662	G	T	ENST00000311502	ENSG00000196642	RABL6	TRUE	TRUE
chr9	136837663	G	A	ENST00000311502	ENSG00000196642	RABL6	TRUE	FALSE
chr9	136837663	G	C	ENST00000311502	ENSG00000196642	RABL6	TRUE	FALSE
chr9	136837663	G	T	ENST00000311502	ENSG00000196642	RABL6	TRUE	FALSE
chr9	136837664	T	A	ENST00000311502	ENSG00000196642	RABL6	TRUE	FALSE
chr9	136837664	T	C	ENST00000311502	ENSG00000196642	RABL6	TRUE	FALSE
chr9	136837664	T	G	ENST00000311502	ENSG00000196642	RABL6	TRUE	FALSE
chr9	136837860	A	C	ENST00000311502	ENSG00000196642	RABL6	TRUE	FALSE
chr9	136837860	A	G	ENST00000311502	ENSG00000196642	RABL6	TRUE	FALSE
chr9	136837860	A	T	ENST00000311502	ENSG00000196642	RABL6	TRUE	FALSE
chr9	136837861	G	A	ENST00000311502	ENSG00000196642	RABL6	TRUE	FALSE
chr9	136837861	G	C	ENST00000311502	ENSG00000196642	RABL6	TRUE	FALSE
chr9	136837861	G	T	ENST00000311502	ENSG00000196642	RABL6	TRUE	FALSE
chr9	136837879	G	T	ENST00000311502	ENSG00000196642	RABL6	TRUE	TRUE
chr9	136837897	C	T	ENST00000311502	ENSG00000196642	RABL6	TRUE	TRUE
chr9	136837906	G	T	ENST00000311502	ENSG00000196642	RABL6	TRUE	TRUE
chr9	136837948	G	T	ENST00000311502	ENSG00000196642	RABL6	TRUE	TRUE
chr9	136837972	G	T	ENST00000311502	ENSG00000196642	RABL6	TRUE	TRUE
chr9	136837975	A	T	ENST00000311502	ENSG00000196642	RABL6	TRUE	TRUE
chr9	136837978	A	T	ENST00000311502	ENSG00000196642	RABL6	TRUE	TRUE
chr9	136837990	A	T	ENST00000311502	ENSG00000196642	RABL6	TRUE	TRUE
chr9	136837999	C	T	ENST00000311502	ENSG00000196642	RABL6	TRUE	TRUE
chr9	136838002	C	T	ENST00000311502	ENSG00000196642	RABL6	TRUE	TRUE
chr9	136838016	G	A	ENST00000311502	ENSG00000196642	RABL6	TRUE	FALSE
chr9	136838016	G	C	ENST00000311502	ENSG00000196642	RABL6	TRUE	FALSE
chr9	136838016	G	T	ENST00000311502	ENSG00000196642	RABL6	TRUE	FALSE
chr9	136838017	T	A	ENST00000311502	ENSG00000196642	RABL6	TRUE	FALSE
chr9	136838017	T	C	ENST00000311502	ENSG00000196642	RABL6	TRUE	FALSE
chr9	136838017	T	G	ENST00000311502	ENSG00000196642	RABL6	TRUE	FALSE
chr9	136838907	A	C	ENST00000311502	ENSG00000196642	RABL6	TRUE	FALSE
chr9	136838907	A	G	ENST00000311502	ENSG00000196642	RABL6	TRUE	FALSE
chr9	136838907	A	T	ENST00000311502	ENSG00000196642	RABL6	TRUE	FALSE
chr9	136838908	G	A	ENST00000311502	ENSG00000196642	RABL6	TRUE	FALSE
chr9	136838908	G	C	ENST00000311502	ENSG00000196642	RABL6	TRUE	FALSE
chr9	136838908	G	T	ENST00000311502	ENSG00000196642	RABL6	TRUE	FALSE
chr9	136838916	G	T	ENST00000311502	ENSG00000196642	RABL6	TRUE	TRUE
chr9	136838952	C	T	ENST00000311502	ENSG00000196642	RABL6	TRUE	TRUE
chr9	136838970	G	T	ENST00000311502	ENSG00000196642	RABL6	TRUE	TRUE
chr9	136838976	C	T	ENST00000311502	ENSG00000196642	RABL6	TRUE	TRUE
chr9	136839021	C	T	ENST00000311502	ENSG00000196642	RABL6	TRUE	TRUE
chr9	136839037	C	A	ENST00000311502	ENSG00000196642	RABL6	TRUE	TRUE
chr9	136839042	G	T	ENST00000311502	ENSG00000196642	RABL6	TRUE	TRUE
chr9	136839045	G	T	ENST00000311502	ENSG00000196642	RABL6	TRUE	TRUE
chr9	136839048	G	T	ENST00000311502	ENSG00000196642	RABL6	TRUE	TRUE
chr9	136839054	G	T	ENST00000311502	ENSG00000196642	RABL6	TRUE	TRUE
chr9	136839072	A	T	ENST00000311502	ENSG00000196642	RABL6	TRUE	TRUE
chr9	136839093	C	T	ENST00000311502	ENSG00000196642	RABL6	TRUE	TRUE
chr9	136839096	C	T	ENST00000311502	ENSG00000196642	RABL6	TRUE	TRUE
chr9	136839101	C	A	ENST00000311502	ENSG00000196642	RABL6	TRUE	TRUE
chr9	136839103	C	A	ENST00000311502	ENSG00000196642	RABL6	TRUE	TRUE
chr9	136839103	C	G	ENST00000311502	ENSG00000196642	RABL6	TRUE	TRUE
chr9	136839105	G	T	ENST00000311502	ENSG00000196642	RABL6	TRUE	TRUE
chr9	136839111	G	T	ENST00000311502	ENSG00000196642	RABL6	TRUE	TRUE
chr9	136839117	A	T	ENST00000311502	ENSG00000196642	RABL6	TRUE	TRUE
chr9	136839121	G	A	ENST00000311502	ENSG00000196642	RABL6	TRUE	TRUE
chr9	136839122	G	A	ENST00000311502	ENSG00000196642	RABL6	TRUE	FALSE
chr9	136839122	G	C	ENST00000311502	ENSG00000196642	RABL6	TRUE	FALSE
chr9	136839122	G	T	ENST00000311502	ENSG00000196642	RABL6	TRUE	FALSE
chr9	136839123	T	A	ENST00000311502	ENSG00000196642	RABL6	TRUE	FALSE
chr9	136839123	T	C	ENST00000311502	ENSG00000196642	RABL6	TRUE	FALSE
chr9	136839123	T	G	ENST00000311502	ENSG00000196642	RABL6	TRUE	FALSE
chr9	136839220	A	C	ENST00000311502	ENSG00000196642	RABL6	TRUE	FALSE
chr9	136839220	A	G	ENST00000311502	ENSG00000196642	RABL6	TRUE	FALSE
chr9	136839220	A	T	ENST00000311502	ENSG00000196642	RABL6	TRUE	FALSE
chr9	136839221	G	A	ENST00000311502	ENSG00000196642	RABL6	TRUE	FALSE
chr9	136839221	G	C	ENST00000311502	ENSG00000196642	RABL6	TRUE	FALSE
chr9	136839221	G	T	ENST00000311502	ENSG00000196642	RABL6	TRUE	FALSE
chr9	136839222	G	A	ENST00000311502	ENSG00000196642	RABL6	TRUE	TRUE
chr9	136839239	C	A	ENST00000311502	ENSG00000196642	RABL6	TRUE	TRUE
chr9	136839241	A	T	ENST00000311502	ENSG00000196642	RABL6	TRUE	TRUE
chr9	136839287	G	A	ENST00000311502	ENSG00000196642	RABL6	TRUE	TRUE
chr9	136839288	G	A	ENST00000311502	ENSG00000196642	RABL6	TRUE	TRUE
chr9	136839319	G	T	ENST00000311502	ENSG00000196642	RABL6	TRUE	TRUE
chr9	136839322	A	T	ENST00000311502	ENSG00000196642	RABL6	TRUE	TRUE
chr9	136839349	G	T	ENST00000311502	ENSG00000196642	RABL6	TRUE	TRUE
chr9	136839355	G	T	ENST00000311502	ENSG00000196642	RABL6	TRUE	TRUE
chr9	136839364	A	T	ENST00000311502	ENSG00000196642	RABL6	TRUE	TRUE
chr9	136839370	G	T	ENST00000311502	ENSG00000196642	RABL6	TRUE	TRUE
chr9	136839373	C	T	ENST00000311502	ENSG00000196642	RABL6	TRUE	TRUE
chr9	136839383	C	A	ENST00000311502	ENSG00000196642	RABL6	TRUE	TRUE
chr9	136839386	C	A	ENST00000311502	ENSG00000196642	RABL6	TRUE	TRUE
chr9	136839388	G	T	ENST00000311502	ENSG00000196642	RABL6	TRUE	TRUE
chr9	136839400	G	T	ENST00000311502	ENSG00000196642	RABL6	TRUE	TRUE
chr9	136839403	G	T	ENST00000311502	ENSG00000196642	RABL6	TRUE	TRUE
chr9	136839418	C	T	ENST00000311502	ENSG00000196642	RABL6	TRUE	TRUE
chr9	136839454	G	T	ENST00000311502	ENSG00000196642	RABL6	TRUE	TRUE
chr9	136839460	G	T	ENST00000311502	ENSG00000196642	RABL6	TRUE	TRUE
chr9	136839463	G	T	ENST00000311502	ENSG00000196642	RABL6	TRUE	TRUE
chr9	136839467	C	A	ENST00000311502	ENSG00000196642	RABL6	TRUE	TRUE
chr9	136839467	C	G	ENST00000311502	ENSG00000196642	RABL6	TRUE	TRUE
chr9	136839475	C	T	ENST00000311502	ENSG00000196642	RABL6	TRUE	TRUE
chr9	136839487	G	A	ENST00000311502	ENSG00000196642	RABL6	TRUE	TRUE
chr9	136839487	G	C	ENST00000311502	ENSG00000196642	RABL6	TRUE	TRUE
chr9	136839487	G	T	ENST00000311502	ENSG00000196642	RABL6	TRUE	TRUE
chr9	136839488	T	A	ENST00000311502	ENSG00000196642	RABL6	TRUE	TRUE
chr9	136839488	T	C	ENST00000311502	ENSG00000196642	RABL6	TRUE	TRUE
chr9	136839488	T	G	ENST00000311502	ENSG00000196642	RABL6	TRUE	TRUE
chr9	136839692	A	C	ENST00000311502	ENSG00000196642	RABL6	TRUE	TRUE
chr9	136839692	A	G	ENST00000311502	ENSG00000196642	RABL6	TRUE	FALSE
chr9	136839692	A	T	ENST00000311502	ENSG00000196642	RABL6	TRUE	TRUE
chr9	136839693	G	A	ENST00000311502	ENSG00000196642	RABL6	TRUE	TRUE
chr9	136839693	G	C	ENST00000311502	ENSG00000196642	RABL6	TRUE	FALSE
chr9	136839693	G	T	ENST00000311502	ENSG00000196642	RABL6	TRUE	TRUE
chr9	136839709	C	T	ENST00000311502	ENSG00000196642	RABL6	TRUE	TRUE
chr9	136839736	G	T	ENST00000311502	ENSG00000196642	RABL6	TRUE	TRUE
chr9	136839742	G	T	ENST00000311502	ENSG00000196642	RABL6	TRUE	TRUE
chr9	136839754	G	T	ENST00000311502	ENSG00000196642	RABL6	TRUE	TRUE
chr9	136839772	A	T	ENST00000311502	ENSG00000196642	RABL6	TRUE	TRUE
chr9	136839793	A	T	ENST00000311502	ENSG00000196642	RABL6	TRUE	TRUE
chr9	136839799	A	T	ENST00000311502	ENSG00000196642	RABL6	TRUE	TRUE
chr9	136839809	C	A	ENST00000311502	ENSG00000196642	RABL6	TRUE	TRUE
chr9	136839832	G	T	ENST00000311502	ENSG00000196642	RABL6	TRUE	TRUE
chr9	136839835	G	T	ENST00000311502	ENSG00000196642	RABL6	TRUE	TRUE
chr9	136839841	G	T	ENST00000311502	ENSG00000196642	RABL6	TRUE	TRUE
chr9	136839847	A	T	ENST00000311502	ENSG00000196642	RABL6	TRUE	TRUE
chr9	136839850	G	T	ENST00000311502	ENSG00000196642	RABL6	TRUE	TRUE
chr9	136839859	G	T	ENST00000311502	ENSG00000196642	RABL6	TRUE	TRUE
chr9	136839862	G	T	ENST00000311502	ENSG00000196642	RABL6	TRUE	TRUE
chr9	136839866	G	A	ENST00000311502	ENSG00000196642	RABL6	TRUE	TRUE
chr9	136839866	G	C	ENST00000311502	ENSG00000196642	RABL6	TRUE	TRUE
chr9	136839866	G	T	ENST00000311502	ENSG00000196642	RABL6	TRUE	TRUE
chr9	136839867	T	A	ENST00000311502	ENSG00000196642	RABL6	TRUE	TRUE
chr9	136839867	T	C	ENST00000311502	ENSG00000196642	RABL6	TRUE	FALSE
chr9	136839867	T	G	ENST00000311502	ENSG00000196642	RABL6	TRUE	TRUE
chr9	136840152	A	C	ENST00000311502	ENSG00000196642	RABL6	TRUE	FALSE
chr9	136840152	A	G	ENST00000311502	ENSG00000196642	RABL6	TRUE	FALSE
chr9	136840152	A	T	ENST00000311502	ENSG00000196642	RABL6	TRUE	FALSE
chr9	136840153	G	A	ENST00000311502	ENSG00000196642	RABL6	TRUE	FALSE
chr9	136840153	G	C	ENST00000311502	ENSG00000196642	RABL6	TRUE	FALSE
chr9	136840153	G	T	ENST00000311502	ENSG00000196642	RABL6	TRUE	FALSE
chr9	136840156	A	T	ENST00000311502	ENSG00000196642	RABL6	TRUE	TRUE
chr9	136840159	G	T	ENST00000311502	ENSG00000196642	RABL6	TRUE	TRUE
chr9	136840165	A	T	ENST00000311502	ENSG00000196642	RABL6	FALSE	FALSE
chr9	136840177	A	T	ENST00000311502	ENSG00000196642	RABL6	FALSE	FALSE
chr9	136840180	G	T	ENST00000311502	ENSG00000196642	RABL6	FALSE	FALSE
chr9	136840183	A	T	ENST00000311502	ENSG00000196642	RABL6	FALSE	FALSE
chr9	136840186	A	T	ENST00000311502	ENSG00000196642	RABL6	FALSE	FALSE
chr9	136840189	A	T	ENST00000311502	ENSG00000196642	RABL6	FALSE	FALSE
chr9	136840192	A	T	ENST00000311502	ENSG00000196642	RABL6	FALSE	FALSE
chr9	136840195	A	T	ENST00000311502	ENSG00000196642	RABL6	FALSE	FALSE
chr9	136840198	A	T	ENST00000311502	ENSG00000196642	RABL6	FALSE	FALSE
chr9	136840201	A	T	ENST00000311502	ENSG00000196642	RABL6	FALSE	FALSE
chr9	136840207	A	T	ENST00000311502	ENSG00000196642	RABL6	FALSE	FALSE
chr9	136840210	G	T	ENST00000311502	ENSG00000196642	RABL6	FALSE	FALSE
chr9	136840213	G	A	ENST00000311502	ENSG00000196642	RABL6	TRUE	FALSE
chr9	136840213	G	C	ENST00000311502	ENSG00000196642	RABL6	TRUE	FALSE
chr9	136840213	G	T	ENST00000311502	ENSG00000196642	RABL6	TRUE	FALSE
chr9	136840214	T	A	ENST00000311502	ENSG00000196642	RABL6	TRUE	FALSE
chr9	136840214	T	C	ENST00000311502	ENSG00000196642	RABL6	TRUE	FALSE
chr9	136840214	T	G	ENST00000311502	ENSG00000196642	RABL6	TRUE	FALSE
chr9	136840320	A	C	ENST00000311502	ENSG00000196642	RABL6	TRUE	FALSE
chr9	136840320	A	G	ENST00000311502	ENSG00000196642	RABL6	TRUE	FALSE
chr9	136840320	A	T	ENST00000311502	ENSG00000196642	RABL6	TRUE	TRUE
chr9	136840321	G	A	ENST00000311502	ENSG00000196642	RABL6	TRUE	FALSE
chr9	136840321	G	C	ENST00000311502	ENSG00000196642	RABL6	TRUE	FALSE
chr9	136840321	G	T	ENST00000311502	ENSG00000196642	RABL6	TRUE	FALSE
chr9	136840322	G	T	ENST00000311502	ENSG00000196642	RABL6	FALSE	FALSE
chr9	136840325	G	T	ENST00000311502	ENSG00000196642	RABL6	FALSE	FALSE
chr9	136840328	G	T	ENST00000311502	ENSG00000196642	RABL6	FALSE	FALSE
chr9	136840331	A	T	ENST00000311502	ENSG00000196642	RABL6	FALSE	FALSE
chr9	136840340	A	T	ENST00000311502	ENSG00000196642	RABL6	FALSE	FALSE
chr9	136840343	A	T	ENST00000311502	ENSG00000196642	RABL6	FALSE	FALSE
chr9	136840346	A	T	ENST00000311502	ENSG00000196642	RABL6	FALSE	FALSE
chr9	136840352	A	T	ENST00000311502	ENSG00000196642	RABL6	FALSE	FALSE
chr9	136840358	A	T	ENST00000311502	ENSG00000196642	RABL6	FALSE	FALSE
chr9	136840361	A	T	ENST00000311502	ENSG00000196642	RABL6	FALSE	FALSE
chr9	136840367	A	T	ENST00000311502	ENSG00000196642	RABL6	FALSE	FALSE
chr9	136840373	A	T	ENST00000311502	ENSG00000196642	RABL6	FALSE	FALSE
chr9	136840376	G	T	ENST00000311502	ENSG00000196642	RABL6	FALSE	FALSE
chr9	136840379	G	T	ENST00000311502	ENSG00000196642	RABL6	FALSE	FALSE
chr9	136840385	A	T	ENST00000311502	ENSG00000196642	RABL6	FALSE	FALSE
chr9	136840388	G	T	ENST00000311502	ENSG00000196642	RABL6	FALSE	FALSE
chr9	136840391	G	T	ENST00000311502	ENSG00000196642	RABL6	FALSE	FALSE
chr9	136840397	C	T	ENST00000311502	ENSG00000196642	RABL6	FALSE	FALSE
chr9	136840406	C	T	ENST00000311502	ENSG00000196642	RABL6	FALSE	FALSE
chr9	136840409	C	T	ENST00000311502	ENSG00000196642	RABL6	FALSE	FALSE
chr9	136840430	G	T	ENST00000311502	ENSG00000196642	RABL6	FALSE	FALSE
chr9	136840448	G	T	ENST00000311502	ENSG00000196642	RABL6	FALSE	FALSE
chr9	136840454	G	T	ENST00000311502	ENSG00000196642	RABL6	FALSE	FALSE
chr9	136840510	C	A	ENST00000311502	ENSG00000196642	RABL6	FALSE	FALSE
chr9	136840510	C	G	ENST00000311502	ENSG00000196642	RABL6	FALSE	FALSE
chr9	136840511	G	T	ENST00000311502	ENSG00000196642	RABL6	FALSE	FALSE
chr9	136840514	G	T	ENST00000311502	ENSG00000196642	RABL6	FALSE	FALSE
chr9	136842590	G	A	ENST00000436881	ENSG00000232434	AJM1	FALSE	FALSE
chr9	136842590	G	C	ENST00000436881	ENSG00000232434	AJM1	FALSE	FALSE
chr9	136842590	G	T	ENST00000436881	ENSG00000232434	AJM1	FALSE	FALSE
chr9	136842591	T	A	ENST00000436881	ENSG00000232434	AJM1	FALSE	FALSE
chr9	136842591	T	C	ENST00000436881	ENSG00000232434	AJM1	FALSE	FALSE
chr9	136842591	T	G	ENST00000436881	ENSG00000232434	AJM1	FALSE	FALSE
chr9	136844194	A	C	ENST00000436881	ENSG00000232434	AJM1	FALSE	FALSE
chr9	136844194	A	G	ENST00000436881	ENSG00000232434	AJM1	FALSE	FALSE
chr9	136844194	A	T	ENST00000436881	ENSG00000232434	AJM1	FALSE	FALSE
chr9	136844195	G	A	ENST00000436881	ENSG00000232434	AJM1	FALSE	FALSE
chr9	136844195	G	C	ENST00000436881	ENSG00000232434	AJM1	FALSE	FALSE
chr9	136844195	G	T	ENST00000436881	ENSG00000232434	AJM1	FALSE	FALSE
chr9	136844280	G	A	ENST00000436881	ENSG00000232434	AJM1	FALSE	FALSE
chr9	136844280	G	C	ENST00000436881	ENSG00000232434	AJM1	FALSE	FALSE
chr9	136844280	G	T	ENST00000436881	ENSG00000232434	AJM1	FALSE	FALSE
chr9	136844281	T	A	ENST00000436881	ENSG00000232434	AJM1	FALSE	FALSE
chr9	136844281	T	C	ENST00000436881	ENSG00000232434	AJM1	FALSE	FALSE
chr9	136844281	T	G	ENST00000436881	ENSG00000232434	AJM1	FALSE	FALSE
chr9	136844354	A	C	ENST00000436881	ENSG00000232434	AJM1	FALSE	FALSE
chr9	136844354	A	G	ENST00000436881	ENSG00000232434	AJM1	FALSE	FALSE
chr9	136844354	A	T	ENST00000436881	ENSG00000232434	AJM1	FALSE	FALSE
chr9	136844355	G	A	ENST00000436881	ENSG00000232434	AJM1	FALSE	FALSE
chr9	136844355	G	C	ENST00000436881	ENSG00000232434	AJM1	FALSE	FALSE
chr9	136844355	G	T	ENST00000436881	ENSG00000232434	AJM1	FALSE	FALSE
chr9	136844449	C	A	ENST00000436881	ENSG00000232434	AJM1	FALSE	FALSE
chr9	136844459	C	A	ENST00000436881	ENSG00000232434	AJM1	FALSE	FALSE
chr9	136844459	C	G	ENST00000436881	ENSG00000232434	AJM1	FALSE	FALSE
chr9	136844460	C	T	ENST00000436881	ENSG00000232434	AJM1	FALSE	FALSE
chr9	136844469	A	T	ENST00000436881	ENSG00000232434	AJM1	FALSE	FALSE
chr9	136844484	G	T	ENST00000436881	ENSG00000232434	AJM1	FALSE	FALSE
chr9	136844496	A	T	ENST00000436881	ENSG00000232434	AJM1	FALSE	FALSE
chr9	136844501	C	A	ENST00000436881	ENSG00000232434	AJM1	FALSE	FALSE
chr9	136844503	C	A	ENST00000436881	ENSG00000232434	AJM1	FALSE	FALSE
chr9	136844510	T	A	ENST00000436881	ENSG00000232434	AJM1	FALSE	FALSE
chr9	136844511	G	T	ENST00000436881	ENSG00000232434	AJM1	FALSE	FALSE
chr9	136844514	C	T	ENST00000436881	ENSG00000232434	AJM1	FALSE	FALSE
chr9	136844535	G	T	ENST00000436881	ENSG00000232434	AJM1	FALSE	FALSE
chr9	136844553	A	T	ENST00000436881	ENSG00000232434	AJM1	FALSE	FALSE
chr9	136844564	C	A	ENST00000436881	ENSG00000232434	AJM1	FALSE	FALSE
chr9	136844583	G	T	ENST00000436881	ENSG00000232434	AJM1	FALSE	FALSE
chr9	136844607	G	T	ENST00000436881	ENSG00000232434	AJM1	FALSE	FALSE
chr9	136844619	G	T	ENST00000436881	ENSG00000232434	AJM1	FALSE	FALSE
chr9	136844634	G	T	ENST00000436881	ENSG00000232434	AJM1	FALSE	FALSE
chr9	136844664	G	T	ENST00000436881	ENSG00000232434	AJM1	FALSE	FALSE
chr9	136844670	G	T	ENST00000436881	ENSG00000232434	AJM1		FALSE
chr9	136844694	A	T	ENST00000436881	ENSG00000232434	AJM1		FALSE
chr9	136844740	C	A	ENST00000436881	ENSG00000232434	AJM1		FALSE
chr9	136844752	T	A	ENST00000436881	ENSG00000232434	AJM1		FALSE
chr9	136844760	C	T	ENST00000436881	ENSG00000232434	AJM1		FALSE
chr9	136844769	G	T	ENST00000436881	ENSG00000232434	AJM1
chr9	136844775	C	T	ENST00000436881	ENSG00000232434	AJM1
chr9	136844793	G	T	ENST00000436881	ENSG00000232434	AJM1
chr9	136844800	C	A	ENST00000436881	ENSG00000232434	AJM1
chr9	136844811	G	T	ENST00000436881	ENSG00000232434	AJM1
chr9	136844822	C	A	ENST00000436881	ENSG00000232434	AJM1
chr9	136844822	C	G	ENST00000436881	ENSG00000232434	AJM1
chr9	136844847	G	T	ENST00000436881	ENSG00000232434	AJM1
chr9	136844862	A	T	ENST00000436881	ENSG00000232434	AJM1
chr9	136844866	T	A	ENST00000436881	ENSG00000232434	AJM1
chr9	136844868	C	T	ENST00000436881	ENSG00000232434	AJM1
chr9	136844874	C	T	ENST00000436881	ENSG00000232434	AJM1
chr9	136844909	C	A	ENST00000436881	ENSG00000232434	AJM1
chr9	136844927	C	A	ENST00000436881	ENSG00000232434	AJM1
chr9	136844937	G	T	ENST00000436881	ENSG00000232434	AJM1
chr9	136844972	C	A	ENST00000436881	ENSG00000232434	AJM1
chr9	136844985	A	T	ENST00000436881	ENSG00000232434	AJM1
chr9	136845006	C	T	ENST00000436881	ENSG00000232434	AJM1
chr9	136845025	C	A	ENST00000436881	ENSG00000232434	AJM1
chr9	136845035	C	A	ENST00000436881	ENSG00000232434	AJM1
chr9	136845045	G	T	ENST00000436881	ENSG00000232434	AJM1
chr9	136845058	G	A	ENST00000436881	ENSG00000232434	AJM1
chr9	136845059	G	A	ENST00000436881	ENSG00000232434	AJM1
chr9	136845075	C	T	ENST00000436881	ENSG00000232434	AJM1
chr9	136845121	C	A	ENST00000436881	ENSG00000232434	AJM1	FALSE	FALSE
chr9	136845145	C	A	ENST00000436881	ENSG00000232434	AJM1	FALSE	FALSE
chr9	136845145	C	G	ENST00000436881	ENSG00000232434	AJM1	FALSE	FALSE
chr9	136845149	C	A	ENST00000436881	ENSG00000232434	AJM1	FALSE	FALSE
chr9	136845149	C	G	ENST00000436881	ENSG00000232434	AJM1	FALSE	FALSE
chr9	136845152	T	A	ENST00000436881	ENSG00000232434	AJM1	FALSE	FALSE
chr9	136845173	C	A	ENST00000436881	ENSG00000232434	AJM1	FALSE	FALSE
chr9	136845173	C	G	ENST00000436881	ENSG00000232434	AJM1	FALSE	FALSE
chr9	136845176	C	A	ENST00000436881	ENSG00000232434	AJM1	FALSE	FALSE
chr9	136845206	C	A	ENST00000436881	ENSG00000232434	AJM1
chr9	136845206	C	G	ENST00000436881	ENSG00000232434	AJM1
chr9	136845210	G	T	ENST00000436881	ENSG00000232434	AJM1
chr9	136845252	C	T	ENST00000436881	ENSG00000232434	AJM1
chr9	136845263	T	A	ENST00000436881	ENSG00000232434	AJM1
chr9	136845263	T	G	ENST00000436881	ENSG00000232434	AJM1
chr9	136845267	G	T	ENST00000436881	ENSG00000232434	AJM1
chr9	136845270	G	T	ENST00000436881	ENSG00000232434	AJM1
chr9	136845276	C	T	ENST00000436881	ENSG00000232434	AJM1
chr9	136845329	C	A	ENST00000436881	ENSG00000232434	AJM1	FALSE	FALSE
chr9	136845329	C	G	ENST00000436881	ENSG00000232434	AJM1	FALSE	FALSE
chr9	136845332	C	A	ENST00000436881	ENSG00000232434	AJM1	FALSE	FALSE
chr9	136845332	C	G	ENST00000436881	ENSG00000232434	AJM1	FALSE	FALSE
chr9	136845344	T	A	ENST00000436881	ENSG00000232434	AJM1	FALSE	FALSE
chr9	136845344	T	G	ENST00000436881	ENSG00000232434	AJM1	FALSE	FALSE
chr9	136845351	G	T	ENST00000436881	ENSG00000232434	AJM1	FALSE	FALSE
chr9	136845354	G	T	ENST00000436881	ENSG00000232434	AJM1	FALSE	FALSE
chr9	136845361	C	A	ENST00000436881	ENSG00000232434	AJM1	FALSE	FALSE
chr9	136845392	C	A	ENST00000436881	ENSG00000232434	AJM1	FALSE	FALSE
chr9	136845392	C	G	ENST00000436881	ENSG00000232434	AJM1	FALSE	FALSE
chr9	136845395	C	A	ENST00000436881	ENSG00000232434	AJM1	FALSE	FALSE
chr9	136845395	C	G	ENST00000436881	ENSG00000232434	AJM1	FALSE	FALSE
chr9	136845399	G	T	ENST00000436881	ENSG00000232434	AJM1	FALSE	FALSE
chr9	136845402	G	T	ENST00000436881	ENSG00000232434	AJM1	FALSE	FALSE
chr9	136845423	C	T	ENST00000436881	ENSG00000232434	AJM1	FALSE	FALSE
chr9	136845426	G	T	ENST00000436881	ENSG00000232434	AJM1	FALSE	FALSE
chr9	136845446	C	A	ENST00000436881	ENSG00000232434	AJM1	FALSE	FALSE
chr9	136845446	C	G	ENST00000436881	ENSG00000232434	AJM1	FALSE	FALSE
chr9	136845449	T	A	ENST00000436881	ENSG00000232434	AJM1	FALSE	FALSE
chr9	136845449	T	G	ENST00000436881	ENSG00000232434	AJM1	FALSE	FALSE
chr9	136845453	G	T	ENST00000436881	ENSG00000232434	AJM1	FALSE	FALSE
chr9	136845462	C	T	ENST00000436881	ENSG00000232434	AJM1	FALSE	FALSE
chr9	136845470	C	A	ENST00000436881	ENSG00000232434	AJM1	FALSE	FALSE
chr9	136845470	C	G	ENST00000436881	ENSG00000232434	AJM1	FALSE	FALSE
chr9	136845482	C	A	ENST00000436881	ENSG00000232434	AJM1	FALSE	FALSE
chr9	136845482	C	G	ENST00000436881	ENSG00000232434	AJM1	FALSE	FALSE
chr9	136845494	T	A	ENST00000436881	ENSG00000232434	AJM1	FALSE	FALSE
chr9	136845494	T	G	ENST00000436881	ENSG00000232434	AJM1	FALSE	FALSE
chr9	136845501	G	T	ENST00000436881	ENSG00000232434	AJM1	FALSE	FALSE
chr9	136845504	G	T	ENST00000436881	ENSG00000232434	AJM1	FALSE	FALSE
chr9	136845539	C	A	ENST00000436881	ENSG00000232434	AJM1	FALSE	FALSE
chr9	136845539	C	G	ENST00000436881	ENSG00000232434	AJM1	FALSE	FALSE
chr9	136845543	G	T	ENST00000436881	ENSG00000232434	AJM1	FALSE	FALSE
chr9	136845552	G	T	ENST00000436881	ENSG00000232434	AJM1	FALSE	FALSE
chr9	136845560	C	A	ENST00000436881	ENSG00000232434	AJM1	FALSE	FALSE
chr9	136845560	C	G	ENST00000436881	ENSG00000232434	AJM1	FALSE	FALSE
chr9	136845564	G	T	ENST00000436881	ENSG00000232434	AJM1	FALSE	FALSE
chr9	136845590	C	A	ENST00000436881	ENSG00000232434	AJM1	FALSE	FALSE
chr9	136845590	C	G	ENST00000436881	ENSG00000232434	AJM1	FALSE	FALSE
chr9	136845616	G	A	ENST00000436881	ENSG00000232434	AJM1	FALSE	FALSE
chr9	136845617	G	A	ENST00000436881	ENSG00000232434	AJM1	FALSE	FALSE
chr9	136845625	G	A	ENST00000436881	ENSG00000232434	AJM1	FALSE	FALSE
chr9	136845626	G	A	ENST00000436881	ENSG00000232434	AJM1	FALSE	FALSE
chr9	136845633	C	T	ENST00000436881	ENSG00000232434	AJM1	FALSE	FALSE
chr9	136845641	C	A	ENST00000436881	ENSG00000232434	AJM1	FALSE	FALSE
chr9	136845641	C	G	ENST00000436881	ENSG00000232434	AJM1	FALSE	FALSE
chr9	136845651	C	T	ENST00000436881	ENSG00000232434	AJM1	FALSE	FALSE
chr9	136845682	T	A	ENST00000436881	ENSG00000232434	AJM1	FALSE	FALSE
chr9	136845694	G	A	ENST00000436881	ENSG00000232434	AJM1	FALSE	FALSE
chr9	136845695	G	A	ENST00000436881	ENSG00000232434	AJM1	FALSE	FALSE
chr9	136845749	C	A	ENST00000436881	ENSG00000232434	AJM1	FALSE	FALSE
chr9	136845749	C	G	ENST00000436881	ENSG00000232434	AJM1	FALSE	FALSE
chr9	136845751	C	A	ENST00000436881	ENSG00000232434	AJM1	FALSE	FALSE
chr9	136845760	G	A	ENST00000436881	ENSG00000232434	AJM1	FALSE	FALSE
chr9	136845761	G	A	ENST00000436881	ENSG00000232434	AJM1	FALSE	FALSE
chr9	136845789	C	T	ENST00000436881	ENSG00000232434	AJM1	FALSE	FALSE
chr9	136845792	G	T	ENST00000436881	ENSG00000232434	AJM1	FALSE	FALSE
chr9	136845802	T	A	ENST00000436881	ENSG00000232434	AJM1	FALSE	FALSE
chr9	136845821	C	A	ENST00000436881	ENSG00000232434	AJM1	FALSE	FALSE
chr9	136845821	C	G	ENST00000436881	ENSG00000232434	AJM1	FALSE	FALSE
chr9	136845822	G	T	ENST00000436881	ENSG00000232434	AJM1	FALSE	FALSE
chr9	136845840	G	T	ENST00000436881	ENSG00000232434	AJM1	FALSE	FALSE
chr9	136845849	G	T	ENST00000436881	ENSG00000232434	AJM1	FALSE	FALSE
chr9	136845855	C	T	ENST00000436881	ENSG00000232434	AJM1	FALSE	FALSE
chr9	136845870	G	T	ENST00000436881	ENSG00000232434	AJM1	FALSE	FALSE
chr9	136845915	A	T	ENST00000436881	ENSG00000232434	AJM1	FALSE	FALSE
chr9	136845923	C	A	ENST00000436881	ENSG00000232434	AJM1	FALSE	FALSE
chr9	136845923	C	G	ENST00000436881	ENSG00000232434	AJM1	FALSE	FALSE
chr9	136845942	G	T	ENST00000436881	ENSG00000232434	AJM1	FALSE	FALSE
chr9	136845949	C	A	ENST00000436881	ENSG00000232434	AJM1	FALSE	FALSE
chr9	136845957	G	T	ENST00000436881	ENSG00000232434	AJM1	FALSE	FALSE
chr9	136845960	A	T	ENST00000436881	ENSG00000232434	AJM1	FALSE	FALSE
chr9	136845975	G	T	ENST00000436881	ENSG00000232434	AJM1	FALSE	FALSE
chr9	136845994	G	A	ENST00000436881	ENSG00000232434	AJM1	FALSE	FALSE
chr9	136845995	G	A	ENST00000436881	ENSG00000232434	AJM1	FALSE	FALSE
chr9	136845998	C	A	ENST00000436881	ENSG00000232434	AJM1	FALSE	FALSE
chr9	136845998	C	G	ENST00000436881	ENSG00000232434	AJM1	FALSE	FALSE
chr9	136846008	G	T	ENST00000436881	ENSG00000232434	AJM1	FALSE	FALSE
chr9	136846044	G	T	ENST00000436881	ENSG00000232434	AJM1	FALSE	FALSE
chr9	136846066	G	A	ENST00000436881	ENSG00000232434	AJM1	FALSE	FALSE
chr9	136846067	G	A	ENST00000436881	ENSG00000232434	AJM1	FALSE	FALSE
chr9	136846068	G	T	ENST00000436881	ENSG00000232434	AJM1	FALSE	FALSE
chr9	136846072	T	A	ENST00000436881	ENSG00000232434	AJM1	FALSE	FALSE
chr9	136846134	C	T	ENST00000436881	ENSG00000232434	AJM1	FALSE	FALSE
chr9	136846146	G	T	ENST00000436881	ENSG00000232434	AJM1	FALSE	FALSE
chr9	136846149	C	T	ENST00000436881	ENSG00000232434	AJM1	FALSE	FALSE
chr9	136846158	G	T	ENST00000436881	ENSG00000232434	AJM1	FALSE	FALSE
chr9	136846186	C	A	ENST00000436881	ENSG00000232434	AJM1	FALSE	FALSE
chr9	136846188	C	T	ENST00000436881	ENSG00000232434	AJM1	FALSE	FALSE
chr9	136846203	C	T	ENST00000436881	ENSG00000232434	AJM1	FALSE	FALSE
chr9	136846210	C	A	ENST00000436881	ENSG00000232434	AJM1	FALSE	FALSE
chr9	136846210	C	G	ENST00000436881	ENSG00000232434	AJM1	FALSE	FALSE
chr9	136846212	G	T	ENST00000436881	ENSG00000232434	AJM1	FALSE	FALSE
chr9	136846229	C	A	ENST00000436881	ENSG00000232434	AJM1	FALSE	FALSE
chr9	136846239	C	T	ENST00000436881	ENSG00000232434	AJM1
chr9	136846248	C	T	ENST00000436881	ENSG00000232434	AJM1
chr9	136846261	C	A	ENST00000436881	ENSG00000232434	AJM1
chr9	136846306	C	A	ENST00000436881	ENSG00000232434	AJM1
chr9	136846318	C	A	ENST00000436881	ENSG00000232434	AJM1
chr9	136846332	G	T	ENST00000436881	ENSG00000232434	AJM1
chr9	136846335	G	T	ENST00000436881	ENSG00000232434	AJM1
chr9	136846350	G	T	ENST00000436881	ENSG00000232434	AJM1
chr9	136846353	G	T	ENST00000436881	ENSG00000232434	AJM1
chr9	136846374	G	T	ENST00000436881	ENSG00000232434	AJM1	FALSE	FALSE
chr9	136846389	G	T	ENST00000436881	ENSG00000232434	AJM1	FALSE	FALSE
chr9	136846409	C	A	ENST00000436881	ENSG00000232434	AJM1	FALSE	FALSE
chr9	136846424	C	A	ENST00000436881	ENSG00000232434	AJM1	FALSE	FALSE
chr9	136846434	G	T	ENST00000436881	ENSG00000232434	AJM1	FALSE	FALSE
chr9	136846454	C	A	ENST00000436881	ENSG00000232434	AJM1	FALSE	FALSE
chr9	136846460	C	A	ENST00000436881	ENSG00000232434	AJM1	FALSE	FALSE
chr9	136846460	C	G	ENST00000436881	ENSG00000232434	AJM1	FALSE	FALSE
chr9	136846464	A	T	ENST00000436881	ENSG00000232434	AJM1	FALSE	FALSE
chr9	136846472	C	A	ENST00000436881	ENSG00000232434	AJM1	FALSE	FALSE
chr9	136846481	C	A	ENST00000436881	ENSG00000232434	AJM1	FALSE	FALSE
chr9	136846484	C	A	ENST00000436881	ENSG00000232434	AJM1	FALSE	FALSE
chr9	136846484	C	G	ENST00000436881	ENSG00000232434	AJM1	FALSE	FALSE
chr9	136846490	C	A	ENST00000436881	ENSG00000232434	AJM1	FALSE	FALSE
chr9	136846490	C	G	ENST00000436881	ENSG00000232434	AJM1	FALSE	FALSE
chr9	136846493	C	A	ENST00000436881	ENSG00000232434	AJM1	FALSE	FALSE
chr9	136846493	C	G	ENST00000436881	ENSG00000232434	AJM1	FALSE	FALSE
chr9	136846496	C	A	ENST00000436881	ENSG00000232434	AJM1	FALSE	FALSE
chr9	136846498	C	A	ENST00000436881	ENSG00000232434	AJM1	FALSE	FALSE
chr9	136846508	C	A	ENST00000436881	ENSG00000232434	AJM1	FALSE	FALSE
chr9	136846515	G	T	ENST00000436881	ENSG00000232434	AJM1	FALSE	FALSE
chr9	136846522	G	A	ENST00000436881	ENSG00000232434	AJM1	FALSE	FALSE
chr9	136846523	G	A	ENST00000436881	ENSG00000232434	AJM1	FALSE	FALSE
chr9	136846533	A	T	ENST00000436881	ENSG00000232434	AJM1	FALSE	FALSE
chr9	136846544	C	A	ENST00000436881	ENSG00000232434	AJM1	FALSE	FALSE
chr9	136846550	C	A	ENST00000436881	ENSG00000232434	AJM1	FALSE	FALSE
chr9	136846550	C	G	ENST00000436881	ENSG00000232434	AJM1	FALSE	FALSE
chr9	136846571	C	A	ENST00000436881	ENSG00000232434	AJM1	FALSE	FALSE
chr9	136846584	C	T	ENST00000436881	ENSG00000232434	AJM1	FALSE	FALSE
chr9	136846592	C	A	ENST00000436881	ENSG00000232434	AJM1	FALSE	FALSE
chr9	136846624	C	A	ENST00000436881	ENSG00000232434	AJM1	FALSE	FALSE
chr9	136846651	C	A	ENST00000436881	ENSG00000232434	AJM1	FALSE	FALSE
chr9	136846696	C	A	ENST00000436881	ENSG00000232434	AJM1	FALSE	FALSE
chr9	136846725	G	T	ENST00000436881	ENSG00000232434	AJM1	FALSE	FALSE
chr9	136846751	C	A	ENST00000436881	ENSG00000232434	AJM1	FALSE	FALSE
chr9	136846751	C	G	ENST00000436881	ENSG00000232434	AJM1	FALSE	FALSE
chr9	136846756	C	A	ENST00000436881	ENSG00000232434	AJM1	FALSE	FALSE
chr9	136846764	G	T	ENST00000436881	ENSG00000232434	AJM1	FALSE	FALSE
chr9	136846799	C	A	ENST00000436881	ENSG00000232434	AJM1	FALSE	FALSE
chr9	136846799	C	G	ENST00000436881	ENSG00000232434	AJM1	FALSE	FALSE
chr9	136846806	G	T	ENST00000436881	ENSG00000232434	AJM1	FALSE	FALSE
chr9	136846832	C	A	ENST00000436881	ENSG00000232434	AJM1	FALSE	FALSE
chr9	136846832	C	G	ENST00000436881	ENSG00000232434	AJM1	FALSE	FALSE
chr9	136846833	G	T	ENST00000436881	ENSG00000232434	AJM1	FALSE	FALSE
chr9	136846842	G	T	ENST00000436881	ENSG00000232434	AJM1	FALSE	FALSE
chr9	136846847	C	A	ENST00000436881	ENSG00000232434	AJM1	FALSE	FALSE
chr9	136846875	G	T	ENST00000436881	ENSG00000232434	AJM1	FALSE	FALSE
chr9	136846950	A	T	ENST00000436881	ENSG00000232434	AJM1
chr9	136846959	A	T	ENST00000436881	ENSG00000232434	AJM1
chr9	136847013	G	T	ENST00000436881	ENSG00000232434	AJM1
chr9	136847025	G	T	ENST00000436881	ENSG00000232434	AJM1
chr9	136847070	C	T	ENST00000436881	ENSG00000232434	AJM1
chr9	136847079	G	T	ENST00000436881	ENSG00000232434	AJM1	FALSE	FALSE
chr9	136847100	G	T	ENST00000436881	ENSG00000232434	AJM1	FALSE	FALSE
chr9	136847121	C	T	ENST00000436881	ENSG00000232434	AJM1	FALSE	FALSE
chr9	136847127	G	T	ENST00000436881	ENSG00000232434	AJM1	FALSE	FALSE
chr9	136847160	G	T	ENST00000436881	ENSG00000232434	AJM1	FALSE	FALSE
chr9	136847177	C	A	ENST00000436881	ENSG00000232434	AJM1	FALSE	FALSE
chr9	136847177	C	G	ENST00000436881	ENSG00000232434	AJM1	FALSE	FALSE
chr9	136847178	G	T	ENST00000436881	ENSG00000232434	AJM1	FALSE	FALSE
chr9	136847181	C	T	ENST00000436881	ENSG00000232434	AJM1	FALSE	FALSE
chr9	136847189	C	A	ENST00000436881	ENSG00000232434	AJM1	FALSE	FALSE
chr9	136847190	G	T	ENST00000436881	ENSG00000232434	AJM1	FALSE	FALSE
chr9	136847199	G	T	ENST00000436881	ENSG00000232434	AJM1	FALSE	FALSE
chr9	136847234	C	A	ENST00000436881	ENSG00000232434	AJM1	FALSE	FALSE
chr9	136847234	C	G	ENST00000436881	ENSG00000232434	AJM1	FALSE	FALSE
chr9	136847270	C	A	ENST00000436881	ENSG00000232434	AJM1	FALSE	FALSE
chr9	136847289	G	T	ENST00000436881	ENSG00000232434	AJM1	FALSE	FALSE
chr9	136847308	G	A	ENST00000436881	ENSG00000232434	AJM1	FALSE	FALSE
chr9	136847309	G	A	ENST00000436881	ENSG00000232434	AJM1	FALSE	FALSE
chr9	136849491	A	T	ENST00000247665	ENSG00000054148	PHPT1	TRUE	FALSE
chr9	136849496	T	A	ENST00000247665	ENSG00000054148	PHPT1	TRUE	FALSE
chr9	136849496	T	G	ENST00000247665	ENSG00000054148	PHPT1	TRUE	FALSE
chr9	136849506	C	T	ENST00000247665	ENSG00000054148	PHPT1	TRUE	TRUE
chr9	136849516	C	A	ENST00000247665	ENSG00000054148	PHPT1	TRUE	TRUE
chr9	136849545	G	T	ENST00000247665	ENSG00000054148	PHPT1	TRUE	TRUE
chr9	136849551	A	T	ENST00000247665	ENSG00000054148	PHPT1	TRUE	TRUE
chr9	136849554	G	T	ENST00000247665	ENSG00000054148	PHPT1	TRUE	TRUE
chr9	136849571	C	A	ENST00000247665	ENSG00000054148	PHPT1	TRUE	TRUE
chr9	136849571	C	G	ENST00000247665	ENSG00000054148	PHPT1	TRUE	TRUE
chr9	136849572	A	T	ENST00000247665	ENSG00000054148	PHPT1	TRUE	TRUE
chr9	136849576	G	A	ENST00000247665	ENSG00000054148	PHPT1	TRUE	TRUE
chr9	136849577	G	A	ENST00000247665	ENSG00000054148	PHPT1	TRUE	TRUE
chr9	136849581	G	T	ENST00000247665	ENSG00000054148	PHPT1	TRUE	TRUE
chr9	136849586	C	A	ENST00000247665	ENSG00000054148	PHPT1	TRUE	TRUE
chr9	136849586	C	G	ENST00000247665	ENSG00000054148	PHPT1	TRUE	TRUE
chr9	136849591	G	A	ENST00000247665	ENSG00000054148	PHPT1	TRUE	FALSE
chr9	136849591	G	C	ENST00000247665	ENSG00000054148	PHPT1	TRUE	FALSE
chr9	136849591	G	T	ENST00000247665	ENSG00000054148	PHPT1	TRUE	FALSE
chr9	136849592	T	A	ENST00000247665	ENSG00000054148	PHPT1	TRUE	FALSE
chr9	136849592	T	C	ENST00000247665	ENSG00000054148	PHPT1	TRUE	FALSE
chr9	136849592	T	G	ENST00000247665	ENSG00000054148	PHPT1	TRUE	FALSE
chr9	136850011	A	C	ENST00000247665	ENSG00000054148	PHPT1	TRUE	FALSE
chr9	136850011	A	G	ENST00000247665	ENSG00000054148	PHPT1	TRUE	FALSE
chr9	136850011	A	T	ENST00000247665	ENSG00000054148	PHPT1	TRUE	FALSE
chr9	136850012	G	A	ENST00000247665	ENSG00000054148	PHPT1	TRUE	FALSE
chr9	136850012	G	C	ENST00000247665	ENSG00000054148	PHPT1	TRUE	FALSE
chr9	136850012	G	T	ENST00000247665	ENSG00000054148	PHPT1	TRUE	FALSE
chr9	136850023	C	A	ENST00000247665	ENSG00000054148	PHPT1	TRUE	TRUE
chr9	136850023	C	G	ENST00000247665	ENSG00000054148	PHPT1	TRUE	TRUE
chr9	136850027	A	T	ENST00000247665	ENSG00000054148	PHPT1	TRUE	TRUE
chr9	136850034	C	A	ENST00000247665	ENSG00000054148	PHPT1	TRUE	TRUE
chr9	136850045	C	T	ENST00000247665	ENSG00000054148	PHPT1	TRUE	TRUE
chr9	136850048	A	T	ENST00000247665	ENSG00000054148	PHPT1	TRUE	TRUE
chr9	136850051	C	T	ENST00000247665	ENSG00000054148	PHPT1	TRUE	TRUE
chr9	136850059	C	A	ENST00000247665	ENSG00000054148	PHPT1	TRUE	TRUE
chr9	136850065	T	A	ENST00000247665	ENSG00000054148	PHPT1	TRUE	TRUE
chr9	136850066	G	T	ENST00000247665	ENSG00000054148	PHPT1	TRUE	TRUE
chr9	136850071	T	A	ENST00000247665	ENSG00000054148	PHPT1	TRUE	TRUE
chr9	136850096	C	T	ENST00000247665	ENSG00000054148	PHPT1	FALSE	FALSE
chr9	136850102	C	T	ENST00000247665	ENSG00000054148	PHPT1	FALSE	FALSE
chr9	136850108	A	T	ENST00000247665	ENSG00000054148	PHPT1	FALSE	FALSE
chr9	136850111	A	T	ENST00000247665	ENSG00000054148	PHPT1	FALSE	FALSE
chr9	136850125	C	A	ENST00000247665	ENSG00000054148	PHPT1	FALSE	FALSE
chr9	136850125	C	G	ENST00000247665	ENSG00000054148	PHPT1	FALSE	FALSE
chr9	136850131	T	A	ENST00000247665	ENSG00000054148	PHPT1	FALSE	FALSE
chr9	136850131	T	G	ENST00000247665	ENSG00000054148	PHPT1	FALSE	FALSE
chr9	136850138	G	A	ENST00000247665	ENSG00000054148	PHPT1	TRUE	FALSE
chr9	136850138	G	C	ENST00000247665	ENSG00000054148	PHPT1	TRUE	FALSE
chr9	136850138	G	T	ENST00000247665	ENSG00000054148	PHPT1	TRUE	FALSE
chr9	136850139	T	A	ENST00000247665	ENSG00000054148	PHPT1	TRUE	FALSE
chr9	136850139	T	C	ENST00000247665	ENSG00000054148	PHPT1	TRUE	FALSE
chr9	136850139	T	G	ENST00000247665	ENSG00000054148	PHPT1	TRUE	FALSE
chr9	136850753	A	C	ENST00000247665	ENSG00000054148	PHPT1	TRUE	FALSE
chr9	136850753	A	G	ENST00000247665	ENSG00000054148	PHPT1	TRUE	FALSE
chr9	136850753	A	T	ENST00000247665	ENSG00000054148	PHPT1	TRUE	FALSE
chr9	136850754	G	A	ENST00000247665	ENSG00000054148	PHPT1	TRUE	FALSE
chr9	136850754	G	C	ENST00000247665	ENSG00000054148	PHPT1	TRUE	FALSE
chr9	136850754	G	T	ENST00000247665	ENSG00000054148	PHPT1	TRUE	FALSE
chr9	136850760	T	A	ENST00000247665	ENSG00000054148	PHPT1	FALSE	FALSE
chr9	136850760	T	G	ENST00000247665	ENSG00000054148	PHPT1	FALSE	FALSE
chr9	136850770	C	T	ENST00000247665	ENSG00000054148	PHPT1	FALSE	FALSE
chr9	136850783	C	A	ENST00000247665	ENSG00000054148	PHPT1	FALSE	FALSE
chr9	136850783	C	G	ENST00000247665	ENSG00000054148	PHPT1	FALSE	FALSE
chr9	136850788	G	T	ENST00000247665	ENSG00000054148	PHPT1	FALSE	FALSE
chr9	136850791	A	T	ENST00000247665	ENSG00000054148	PHPT1	FALSE	FALSE
chr9	136850797	A	T	ENST00000247665	ENSG00000054148	PHPT1	FALSE	FALSE
chr9	136850803	A	T	ENST00000247665	ENSG00000054148	PHPT1	FALSE	FALSE
chr9	136850808	C	A	ENST00000247665	ENSG00000054148	PHPT1	FALSE	FALSE
chr9	136850808	C	G	ENST00000247665	ENSG00000054148	PHPT1	FALSE	FALSE
chr9	136850817	C	A	ENST00000247665	ENSG00000054148	PHPT1	FALSE	FALSE
chr9	136850817	C	G	ENST00000247665	ENSG00000054148	PHPT1	FALSE	FALSE
chr9	136850818	G	T	ENST00000247665	ENSG00000054148	PHPT1	FALSE	FALSE
chr9	136850828	G	A	ENST00000247665	ENSG00000054148	PHPT1	FALSE	FALSE
chr9	136850829	G	A	ENST00000247665	ENSG00000054148	PHPT1	FALSE	FALSE
chr9	136850844	C	A	ENST00000247665	ENSG00000054148	PHPT1	FALSE	FALSE
chr9	136850844	C	G	ENST00000247665	ENSG00000054148	PHPT1	FALSE	FALSE
chr9	136852448	T	A	ENST00000317446	ENSG00000177943	MAMDC4	FALSE	FALSE
chr9	136852463	G	A	ENST00000317446	ENSG00000177943	MAMDC4	FALSE	FALSE
chr9	136852463	G	C	ENST00000317446	ENSG00000177943	MAMDC4	FALSE	FALSE
chr9	136852463	G	T	ENST00000317446	ENSG00000177943	MAMDC4	FALSE	FALSE
chr9	136852464	T	A	ENST00000317446	ENSG00000177943	MAMDC4	FALSE	FALSE
chr9	136852464	T	C	ENST00000317446	ENSG00000177943	MAMDC4	FALSE	FALSE
chr9	136852464	T	G	ENST00000317446	ENSG00000177943	MAMDC4	FALSE	FALSE
chr9	136853100	A	C	ENST00000317446	ENSG00000177943	MAMDC4	FALSE	FALSE
chr9	136853100	A	G	ENST00000317446	ENSG00000177943	MAMDC4	FALSE	FALSE
chr9	136853100	A	T	ENST00000317446	ENSG00000177943	MAMDC4	FALSE	FALSE
chr9	136853101	G	A	ENST00000317446	ENSG00000177943	MAMDC4	FALSE	FALSE
chr9	136853101	G	C	ENST00000317446	ENSG00000177943	MAMDC4	FALSE	FALSE
chr9	136853101	G	T	ENST00000317446	ENSG00000177943	MAMDC4	FALSE	FALSE
chr9	136853111	C	A	ENST00000317446	ENSG00000177943	MAMDC4	TRUE	FALSE
chr9	136853111	C	G	ENST00000317446	ENSG00000177943	MAMDC4	TRUE	FALSE
chr9	136853117	G	A	ENST00000317446	ENSG00000177943	MAMDC4	TRUE	FALSE
chr9	136853118	G	A	ENST00000317446	ENSG00000177943	MAMDC4	TRUE	FALSE
chr9	136853123	G	A	ENST00000317446	ENSG00000177943	MAMDC4	TRUE	FALSE
chr9	136853124	G	A	ENST00000317446	ENSG00000177943	MAMDC4	TRUE	FALSE
chr9	136853139	C	A	ENST00000317446	ENSG00000177943	MAMDC4	TRUE	TRUE
chr9	136853152	C	T	ENST00000317446	ENSG00000177943	MAMDC4	TRUE	TRUE
chr9	136853163	C	A	ENST00000317446	ENSG00000177943	MAMDC4	TRUE	TRUE
chr9	136853175	T	A	ENST00000317446	ENSG00000177943	MAMDC4	TRUE	TRUE
chr9	136853181	C	A	ENST00000317446	ENSG00000177943	MAMDC4	TRUE	TRUE
chr9	136853190	C	A	ENST00000317446	ENSG00000177943	MAMDC4	TRUE	TRUE
chr9	136853192	C	A	ENST00000317446	ENSG00000177943	MAMDC4	TRUE	TRUE
chr9	136853192	C	G	ENST00000317446	ENSG00000177943	MAMDC4	TRUE	TRUE
chr9	136853197	G	T	ENST00000317446	ENSG00000177943	MAMDC4	TRUE	TRUE
chr9	136853203	C	T	ENST00000317446	ENSG00000177943	MAMDC4	TRUE	TRUE
chr9	136853208	T	A	ENST00000317446	ENSG00000177943	MAMDC4	TRUE	TRUE
chr9	136853210	G	A	ENST00000317446	ENSG00000177943	MAMDC4	FALSE	FALSE
chr9	136853210	G	C	ENST00000317446	ENSG00000177943	MAMDC4	FALSE	FALSE
chr9	136853210	G	T	ENST00000317446	ENSG00000177943	MAMDC4	FALSE	FALSE
chr9	136853211	T	A	ENST00000317446	ENSG00000177943	MAMDC4	FALSE	FALSE
chr9	136853211	T	C	ENST00000317446	ENSG00000177943	MAMDC4	FALSE	FALSE
chr9	136853211	T	G	ENST00000317446	ENSG00000177943	MAMDC4	FALSE	FALSE
chr9	136853283	A	C	ENST00000317446	ENSG00000177943	MAMDC4	FALSE	FALSE
chr9	136853283	A	G	ENST00000317446	ENSG00000177943	MAMDC4	FALSE	FALSE
chr9	136853283	A	T	ENST00000317446	ENSG00000177943	MAMDC4	FALSE	FALSE
chr9	136853284	G	A	ENST00000317446	ENSG00000177943	MAMDC4	FALSE	FALSE
chr9	136853284	G	C	ENST00000317446	ENSG00000177943	MAMDC4	FALSE	FALSE
chr9	136853284	G	T	ENST00000317446	ENSG00000177943	MAMDC4	FALSE	FALSE
chr9	136853289	C	A	ENST00000317446	ENSG00000177943	MAMDC4	TRUE	TRUE
chr9	136853289	C	G	ENST00000317446	ENSG00000177943	MAMDC4	TRUE	TRUE
chr9	136853300	C	A	ENST00000317446	ENSG00000177943	MAMDC4	TRUE	TRUE
chr9	136853328	T	A	ENST00000317446	ENSG00000177943	MAMDC4	TRUE	TRUE
chr9	136853335	G	T	ENST00000317446	ENSG00000177943	MAMDC4	TRUE	TRUE
chr9	136853338	C	T	ENST00000317446	ENSG00000177943	MAMDC4	TRUE	TRUE
chr9	136853349	C	A	ENST00000317446	ENSG00000177943	MAMDC4	TRUE	TRUE
chr9	136853354	G	A	ENST00000317446	ENSG00000177943	MAMDC4	TRUE	TRUE
chr9	136853355	G	A	ENST00000317446	ENSG00000177943	MAMDC4	TRUE	TRUE
chr9	136853372	C	A	ENST00000317446	ENSG00000177943	MAMDC4	TRUE	TRUE
chr9	136853372	C	G	ENST00000317446	ENSG00000177943	MAMDC4	TRUE	TRUE
chr9	136853379	C	A	ENST00000317446	ENSG00000177943	MAMDC4	TRUE	TRUE
chr9	136853379	C	G	ENST00000317446	ENSG00000177943	MAMDC4	TRUE	TRUE
chr9	136853384	G	A	ENST00000317446	ENSG00000177943	MAMDC4	TRUE	TRUE
chr9	136853385	G	A	ENST00000317446	ENSG00000177943	MAMDC4	TRUE	TRUE
chr9	136853389	C	T	ENST00000317446	ENSG00000177943	MAMDC4	TRUE	TRUE
chr9	136853413	G	T	ENST00000317446	ENSG00000177943	MAMDC4	TRUE	TRUE
chr9	136853432	C	A	ENST00000317446	ENSG00000177943	MAMDC4	TRUE	TRUE
chr9	136853432	C	G	ENST00000317446	ENSG00000177943	MAMDC4	TRUE	TRUE
chr9	136853456	T	A	ENST00000317446	ENSG00000177943	MAMDC4	TRUE	TRUE
chr9	136853459	G	A	ENST00000317446	ENSG00000177943	MAMDC4	FALSE	FALSE
chr9	136853459	G	C	ENST00000317446	ENSG00000177943	MAMDC4	FALSE	FALSE
chr9	136853459	G	T	ENST00000317446	ENSG00000177943	MAMDC4	FALSE	FALSE
chr9	136853460	T	A	ENST00000317446	ENSG00000177943	MAMDC4	FALSE	FALSE
chr9	136853460	T	C	ENST00000317446	ENSG00000177943	MAMDC4	FALSE	FALSE
chr9	136853460	T	G	ENST00000317446	ENSG00000177943	MAMDC4	FALSE	FALSE
chr9	136853543	A	C	ENST00000317446	ENSG00000177943	MAMDC4	FALSE	FALSE
chr9	136853543	A	G	ENST00000317446	ENSG00000177943	MAMDC4	FALSE	FALSE
chr9	136853543	A	T	ENST00000317446	ENSG00000177943	MAMDC4	FALSE	FALSE
chr9	136853544	G	A	ENST00000317446	ENSG00000177943	MAMDC4	FALSE	FALSE
chr9	136853544	G	C	ENST00000317446	ENSG00000177943	MAMDC4	FALSE	FALSE
chr9	136853544	G	T	ENST00000317446	ENSG00000177943	MAMDC4	FALSE	FALSE
chr9	136853548	G	A	ENST00000317446	ENSG00000177943	MAMDC4	TRUE	TRUE
chr9	136853549	G	A	ENST00000317446	ENSG00000177943	MAMDC4	TRUE	TRUE
chr9	136853552	C	A	ENST00000317446	ENSG00000177943	MAMDC4	TRUE	TRUE
chr9	136853552	C	G	ENST00000317446	ENSG00000177943	MAMDC4	TRUE	TRUE
chr9	136853562	G	T	ENST00000317446	ENSG00000177943	MAMDC4	TRUE	TRUE
chr9	136853571	C	T	ENST00000317446	ENSG00000177943	MAMDC4	TRUE	TRUE
chr9	136853577	A	T	ENST00000317446	ENSG00000177943	MAMDC4	TRUE	TRUE
chr9	136853580	G	T	ENST00000317446	ENSG00000177943	MAMDC4	TRUE	TRUE
chr9	136853605	C	A	ENST00000317446	ENSG00000177943	MAMDC4	TRUE	TRUE
chr9	136853616	C	T	ENST00000317446	ENSG00000177943	MAMDC4	TRUE	TRUE
chr9	136853619	G	T	ENST00000317446	ENSG00000177943	MAMDC4	TRUE	TRUE
chr9	136853636	C	A	ENST00000317446	ENSG00000177943	MAMDC4	TRUE	TRUE
chr9	136853637	A	T	ENST00000317446	ENSG00000177943	MAMDC4	TRUE	TRUE
chr9	136853650	G	A	ENST00000317446	ENSG00000177943	MAMDC4	TRUE	TRUE
chr9	136853651	G	A	ENST00000317446	ENSG00000177943	MAMDC4	TRUE	TRUE
chr9	136853654	C	A	ENST00000317446	ENSG00000177943	MAMDC4	TRUE	TRUE
chr9	136853654	C	G	ENST00000317446	ENSG00000177943	MAMDC4	TRUE	TRUE
chr9	136853667	G	T	ENST00000317446	ENSG00000177943	MAMDC4	TRUE	TRUE
chr9	136853671	G	A	ENST00000317446	ENSG00000177943	MAMDC4	FALSE	FALSE
chr9	136853671	G	C	ENST00000317446	ENSG00000177943	MAMDC4	FALSE	FALSE
chr9	136853671	G	T	ENST00000317446	ENSG00000177943	MAMDC4	FALSE	FALSE
chr9	136853672	T	A	ENST00000317446	ENSG00000177943	MAMDC4	FALSE	FALSE
chr9	136853672	T	C	ENST00000317446	ENSG00000177943	MAMDC4	FALSE	FALSE
chr9	136853672	T	G	ENST00000317446	ENSG00000177943	MAMDC4	FALSE	FALSE
chr9	136853775	A	C	ENST00000317446	ENSG00000177943	MAMDC4	FALSE	FALSE
chr9	136853775	A	G	ENST00000317446	ENSG00000177943	MAMDC4	FALSE	FALSE
chr9	136853775	A	T	ENST00000317446	ENSG00000177943	MAMDC4	FALSE	FALSE
chr9	136853776	G	A	ENST00000317446	ENSG00000177943	MAMDC4	FALSE	FALSE
chr9	136853776	G	C	ENST00000317446	ENSG00000177943	MAMDC4	FALSE	FALSE
chr9	136853776	G	T	ENST00000317446	ENSG00000177943	MAMDC4	FALSE	FALSE
chr9	136853785	G	T	ENST00000317446	ENSG00000177943	MAMDC4
chr9	136853797	G	T	ENST00000317446	ENSG00000177943	MAMDC4
chr9	136853815	G	T	ENST00000317446	ENSG00000177943	MAMDC4	TRUE	TRUE
chr9	136853831	G	A	ENST00000317446	ENSG00000177943	MAMDC4	TRUE	TRUE
chr9	136853832	G	A	ENST00000317446	ENSG00000177943	MAMDC4	TRUE	TRUE
chr9	136853833	C	T	ENST00000317446	ENSG00000177943	MAMDC4	TRUE	TRUE
chr9	136853849	G	A	ENST00000317446	ENSG00000177943	MAMDC4	TRUE	TRUE
chr9	136853850	G	A	ENST00000317446	ENSG00000177943	MAMDC4	TRUE	TRUE
chr9	136853861	G	A	ENST00000317446	ENSG00000177943	MAMDC4	TRUE	TRUE
chr9	136853862	G	A	ENST00000317446	ENSG00000177943	MAMDC4	TRUE	TRUE
chr9	136853863	C	T	ENST00000317446	ENSG00000177943	MAMDC4	TRUE	TRUE
chr9	136853866	G	T	ENST00000317446	ENSG00000177943	MAMDC4	TRUE	TRUE
chr9	136853870	T	A	ENST00000317446	ENSG00000177943	MAMDC4	TRUE	TRUE
chr9	136853905	C	T	ENST00000317446	ENSG00000177943	MAMDC4	TRUE	TRUE
chr9	136853908	G	A	ENST00000317446	ENSG00000177943	MAMDC4	FALSE	FALSE
chr9	136853908	G	C	ENST00000317446	ENSG00000177943	MAMDC4	FALSE	FALSE
chr9	136853908	G	T	ENST00000317446	ENSG00000177943	MAMDC4	FALSE	FALSE
chr9	136853909	T	A	ENST00000317446	ENSG00000177943	MAMDC4	FALSE	FALSE
chr9	136853909	T	C	ENST00000317446	ENSG00000177943	MAMDC4	FALSE	FALSE
chr9	136853909	T	G	ENST00000317446	ENSG00000177943	MAMDC4	FALSE	FALSE
chr9	136853990	A	C	ENST00000317446	ENSG00000177943	MAMDC4	TRUE	FALSE
chr9	136853990	A	G	ENST00000317446	ENSG00000177943	MAMDC4	TRUE	FALSE
chr9	136853990	A	T	ENST00000317446	ENSG00000177943	MAMDC4	TRUE	FALSE
chr9	136853991	G	A	ENST00000317446	ENSG00000177943	MAMDC4	TRUE	FALSE
chr9	136853991	G	C	ENST00000317446	ENSG00000177943	MAMDC4	TRUE	FALSE
chr9	136853991	G	T	ENST00000317446	ENSG00000177943	MAMDC4	TRUE	FALSE
chr9	136854010	C	T	ENST00000317446	ENSG00000177943	MAMDC4	TRUE	TRUE
chr9	136854052	G	T	ENST00000317446	ENSG00000177943	MAMDC4	TRUE	TRUE
chr9	136854059	G	A	ENST00000317446	ENSG00000177943	MAMDC4	TRUE	TRUE
chr9	136854060	G	A	ENST00000317446	ENSG00000177943	MAMDC4	TRUE	TRUE
chr9	136854066	T	A	ENST00000317446	ENSG00000177943	MAMDC4	TRUE	TRUE
chr9	136854077	G	A	ENST00000317446	ENSG00000177943	MAMDC4	FALSE	FALSE
chr9	136854077	G	C	ENST00000317446	ENSG00000177943	MAMDC4	FALSE	FALSE
chr9	136854077	G	T	ENST00000317446	ENSG00000177943	MAMDC4	FALSE	FALSE
chr9	136854078	T	A	ENST00000317446	ENSG00000177943	MAMDC4	FALSE	FALSE
chr9	136854078	T	C	ENST00000317446	ENSG00000177943	MAMDC4	FALSE	FALSE
chr9	136854078	T	G	ENST00000317446	ENSG00000177943	MAMDC4	FALSE	FALSE
chr9	136854209	A	C	ENST00000317446	ENSG00000177943	MAMDC4	TRUE	FALSE
chr9	136854209	A	G	ENST00000317446	ENSG00000177943	MAMDC4	TRUE	FALSE
chr9	136854209	A	T	ENST00000317446	ENSG00000177943	MAMDC4	TRUE	FALSE
chr9	136854210	G	A	ENST00000317446	ENSG00000177943	MAMDC4	TRUE	FALSE
chr9	136854210	G	C	ENST00000317446	ENSG00000177943	MAMDC4	TRUE	FALSE
chr9	136854210	G	T	ENST00000317446	ENSG00000177943	MAMDC4	TRUE	FALSE
chr9	136854216	C	T	ENST00000317446	ENSG00000177943	MAMDC4	TRUE	TRUE
chr9	136854227	T	A	ENST00000317446	ENSG00000177943	MAMDC4	TRUE	TRUE
chr9	136854234	G	T	ENST00000317446	ENSG00000177943	MAMDC4	TRUE	TRUE
chr9	136854248	C	A	ENST00000317446	ENSG00000177943	MAMDC4	TRUE	TRUE
chr9	136854249	C	T	ENST00000317446	ENSG00000177943	MAMDC4	TRUE	TRUE
chr9	136854255	A	T	ENST00000317446	ENSG00000177943	MAMDC4	TRUE	TRUE
chr9	136854263	C	A	ENST00000317446	ENSG00000177943	MAMDC4	TRUE	TRUE
chr9	136854267	G	T	ENST00000317446	ENSG00000177943	MAMDC4	TRUE	TRUE
chr9	136854273	C	T	ENST00000317446	ENSG00000177943	MAMDC4	TRUE	TRUE
chr9	136854276	C	T	ENST00000317446	ENSG00000177943	MAMDC4	TRUE	TRUE
chr9	136854284	C	A	ENST00000317446	ENSG00000177943	MAMDC4	TRUE	TRUE
chr9	136854291	G	T	ENST00000317446	ENSG00000177943	MAMDC4	TRUE	TRUE
chr9	136854302	C	A	ENST00000317446	ENSG00000177943	MAMDC4	TRUE	TRUE
chr9	136854318	G	T	ENST00000317446	ENSG00000177943	MAMDC4	TRUE	TRUE
chr9	136854335	T	A	ENST00000317446	ENSG00000177943	MAMDC4	TRUE	TRUE
chr9	136854337	G	A	ENST00000317446	ENSG00000177943	MAMDC4	TRUE	FALSE
chr9	136854337	G	C	ENST00000317446	ENSG00000177943	MAMDC4	TRUE	FALSE
chr9	136854337	G	T	ENST00000317446	ENSG00000177943	MAMDC4	TRUE	FALSE
chr9	136854338	T	A	ENST00000317446	ENSG00000177943	MAMDC4	TRUE	FALSE
chr9	136854338	T	C	ENST00000317446	ENSG00000177943	MAMDC4	TRUE	FALSE
chr9	136854338	T	G	ENST00000317446	ENSG00000177943	MAMDC4	TRUE	FALSE
chr9	136854537	A	C	ENST00000317446	ENSG00000177943	MAMDC4	TRUE	FALSE
chr9	136854537	A	G	ENST00000317446	ENSG00000177943	MAMDC4	TRUE	FALSE
chr9	136854537	A	T	ENST00000317446	ENSG00000177943	MAMDC4	TRUE	FALSE
chr9	136854538	G	A	ENST00000317446	ENSG00000177943	MAMDC4	TRUE	FALSE
chr9	136854538	G	C	ENST00000317446	ENSG00000177943	MAMDC4	TRUE	FALSE
chr9	136854538	G	T	ENST00000317446	ENSG00000177943	MAMDC4	TRUE	FALSE
chr9	136854562	G	T	ENST00000317446	ENSG00000177943	MAMDC4	TRUE	TRUE
chr9	136854581	G	A	ENST00000317446	ENSG00000177943	MAMDC4	TRUE	TRUE
chr9	136854582	G	A	ENST00000317446	ENSG00000177943	MAMDC4	TRUE	TRUE
chr9	136854590	C	A	ENST00000317446	ENSG00000177943	MAMDC4	TRUE	TRUE
chr9	136854592	G	T	ENST00000317446	ENSG00000177943	MAMDC4	TRUE	TRUE
chr9	136854599	G	A	ENST00000317446	ENSG00000177943	MAMDC4	TRUE	TRUE
chr9	136854600	G	A	ENST00000317446	ENSG00000177943	MAMDC4	TRUE	TRUE
chr9	136854628	G	T	ENST00000317446	ENSG00000177943	MAMDC4	TRUE	TRUE
chr9	136854641	G	A	ENST00000317446	ENSG00000177943	MAMDC4	TRUE	TRUE
chr9	136854642	G	A	ENST00000317446	ENSG00000177943	MAMDC4	TRUE	TRUE
chr9	136854673	C	T	ENST00000317446	ENSG00000177943	MAMDC4	TRUE	TRUE
chr9	136854677	G	A	ENST00000317446	ENSG00000177943	MAMDC4	TRUE	FALSE
chr9	136854677	G	C	ENST00000317446	ENSG00000177943	MAMDC4	TRUE	FALSE
chr9	136854677	G	T	ENST00000317446	ENSG00000177943	MAMDC4	TRUE	FALSE
chr9	136854678	T	A	ENST00000317446	ENSG00000177943	MAMDC4	TRUE	FALSE
chr9	136854678	T	C	ENST00000317446	ENSG00000177943	MAMDC4	TRUE	FALSE
chr9	136854678	T	G	ENST00000317446	ENSG00000177943	MAMDC4	TRUE	FALSE
chr9	136854760	A	C	ENST00000317446	ENSG00000177943	MAMDC4	TRUE	FALSE
chr9	136854760	A	G	ENST00000317446	ENSG00000177943	MAMDC4	TRUE	FALSE
chr9	136854760	A	T	ENST00000317446	ENSG00000177943	MAMDC4	TRUE	FALSE
chr9	136854761	G	A	ENST00000317446	ENSG00000177943	MAMDC4	TRUE	FALSE
chr9	136854761	G	C	ENST00000317446	ENSG00000177943	MAMDC4	TRUE	FALSE
chr9	136854761	G	T	ENST00000317446	ENSG00000177943	MAMDC4	TRUE	FALSE
chr9	136854785	G	T	ENST00000317446	ENSG00000177943	MAMDC4	TRUE	TRUE
chr9	136854818	G	T	ENST00000317446	ENSG00000177943	MAMDC4	TRUE	TRUE
chr9	136854824	C	T	ENST00000317446	ENSG00000177943	MAMDC4	TRUE	TRUE
chr9	136854831	C	A	ENST00000317446	ENSG00000177943	MAMDC4	TRUE	TRUE
chr9	136854831	C	G	ENST00000317446	ENSG00000177943	MAMDC4	TRUE	TRUE
chr9	136854847	C	A	ENST00000317446	ENSG00000177943	MAMDC4	TRUE	TRUE
chr9	136854849	C	A	ENST00000317446	ENSG00000177943	MAMDC4	TRUE	TRUE
chr9	136854851	G	A	ENST00000317446	ENSG00000177943	MAMDC4	TRUE	FALSE
chr9	136854851	G	C	ENST00000317446	ENSG00000177943	MAMDC4	TRUE	FALSE
chr9	136854851	G	T	ENST00000317446	ENSG00000177943	MAMDC4	TRUE	FALSE
chr9	136854852	T	A	ENST00000317446	ENSG00000177943	MAMDC4	TRUE	FALSE
chr9	136854852	T	C	ENST00000317446	ENSG00000177943	MAMDC4	TRUE	FALSE
chr9	136854852	T	G	ENST00000317446	ENSG00000177943	MAMDC4	TRUE	FALSE
chr9	136854935	A	C	ENST00000317446	ENSG00000177943	MAMDC4	FALSE	FALSE
chr9	136854935	A	G	ENST00000317446	ENSG00000177943	MAMDC4	FALSE	FALSE
chr9	136854935	A	T	ENST00000317446	ENSG00000177943	MAMDC4	FALSE	FALSE
chr9	136854936	G	A	ENST00000317446	ENSG00000177943	MAMDC4	FALSE	FALSE
chr9	136854936	G	C	ENST00000317446	ENSG00000177943	MAMDC4	FALSE	FALSE
chr9	136854936	G	T	ENST00000317446	ENSG00000177943	MAMDC4	FALSE	FALSE
chr9	136854948	T	A	ENST00000317446	ENSG00000177943	MAMDC4	TRUE	TRUE
chr9	136854948	T	G	ENST00000317446	ENSG00000177943	MAMDC4	TRUE	TRUE
chr9	136854949	C	T	ENST00000317446	ENSG00000177943	MAMDC4	TRUE	TRUE
chr9	136854954	C	A	ENST00000317446	ENSG00000177943	MAMDC4	TRUE	TRUE
chr9	136854954	C	G	ENST00000317446	ENSG00000177943	MAMDC4	TRUE	TRUE
chr9	136854967	G	T	ENST00000317446	ENSG00000177943	MAMDC4	TRUE	TRUE
chr9	136854978	C	A	ENST00000317446	ENSG00000177943	MAMDC4	TRUE	TRUE
chr9	136854982	C	T	ENST00000317446	ENSG00000177943	MAMDC4	TRUE	TRUE
chr9	136854994	C	T	ENST00000317446	ENSG00000177943	MAMDC4	TRUE	TRUE
chr9	136855045	C	T	ENST00000317446	ENSG00000177943	MAMDC4	TRUE	TRUE
chr9	136855051	G	T	ENST00000317446	ENSG00000177943	MAMDC4	TRUE	TRUE
chr9	136855067	G	A	ENST00000317446	ENSG00000177943	MAMDC4	TRUE	TRUE
chr9	136855068	G	A	ENST00000317446	ENSG00000177943	MAMDC4	TRUE	TRUE
chr9	136855072	C	T	ENST00000317446	ENSG00000177943	MAMDC4	TRUE	TRUE
chr9	136855090	C	T	ENST00000317446	ENSG00000177943	MAMDC4	TRUE	TRUE
chr9	136855101	C	A	ENST00000317446	ENSG00000177943	MAMDC4	TRUE	TRUE
chr9	136855101	C	G	ENST00000317446	ENSG00000177943	MAMDC4	TRUE	TRUE
chr9	136855108	C	T	ENST00000317446	ENSG00000177943	MAMDC4	TRUE	TRUE
chr9	136855111	G	A	ENST00000317446	ENSG00000177943	MAMDC4	TRUE	FALSE
chr9	136855111	G	C	ENST00000317446	ENSG00000177943	MAMDC4	TRUE	FALSE
chr9	136855111	G	T	ENST00000317446	ENSG00000177943	MAMDC4	TRUE	FALSE
chr9	136855112	T	A	ENST00000317446	ENSG00000177943	MAMDC4	TRUE	FALSE
chr9	136855112	T	C	ENST00000317446	ENSG00000177943	MAMDC4	FALSE	FALSE
chr9	136855112	T	G	ENST00000317446	ENSG00000177943	MAMDC4	TRUE	FALSE
chr9	136855252	A	C	ENST00000317446	ENSG00000177943	MAMDC4	TRUE	FALSE
chr9	136855252	A	G	ENST00000317446	ENSG00000177943	MAMDC4	TRUE	FALSE
chr9	136855252	A	T	ENST00000317446	ENSG00000177943	MAMDC4	TRUE	FALSE
chr9	136855253	G	A	ENST00000317446	ENSG00000177943	MAMDC4	TRUE	FALSE
chr9	136855253	G	C	ENST00000317446	ENSG00000177943	MAMDC4	TRUE	FALSE
chr9	136855253	G	T	ENST00000317446	ENSG00000177943	MAMDC4	TRUE	FALSE
chr9	136855269	C	T	ENST00000317446	ENSG00000177943	MAMDC4	TRUE	TRUE
chr9	136855325	C	A	ENST00000317446	ENSG00000177943	MAMDC4	TRUE	TRUE
chr9	136855326	A	T	ENST00000317446	ENSG00000177943	MAMDC4	TRUE	TRUE
chr9	136855336	C	A	ENST00000317446	ENSG00000177943	MAMDC4	TRUE	TRUE
chr9	136855338	G	T	ENST00000317446	ENSG00000177943	MAMDC4	TRUE	TRUE
chr9	136855339	G	A	ENST00000317446	ENSG00000177943	MAMDC4	TRUE	FALSE
chr9	136855339	G	C	ENST00000317446	ENSG00000177943	MAMDC4	TRUE	FALSE
chr9	136855339	G	T	ENST00000317446	ENSG00000177943	MAMDC4	TRUE	FALSE
chr9	136855340	T	A	ENST00000317446	ENSG00000177943	MAMDC4	TRUE	FALSE
chr9	136855340	T	C	ENST00000317446	ENSG00000177943	MAMDC4	TRUE	FALSE
chr9	136855340	T	G	ENST00000317446	ENSG00000177943	MAMDC4	TRUE	FALSE
chr9	136855429	A	C	ENST00000317446	ENSG00000177943	MAMDC4	TRUE	FALSE
chr9	136855429	A	G	ENST00000317446	ENSG00000177943	MAMDC4	TRUE	FALSE
chr9	136855429	A	T	ENST00000317446	ENSG00000177943	MAMDC4	TRUE	FALSE
chr9	136855430	G	A	ENST00000317446	ENSG00000177943	MAMDC4	TRUE	FALSE
chr9	136855430	G	C	ENST00000317446	ENSG00000177943	MAMDC4	TRUE	FALSE
chr9	136855430	G	T	ENST00000317446	ENSG00000177943	MAMDC4	TRUE	FALSE
chr9	136855445	C	T	ENST00000317446	ENSG00000177943	MAMDC4	TRUE	TRUE
chr9	136855481	C	T	ENST00000317446	ENSG00000177943	MAMDC4	TRUE	TRUE
chr9	136855500	C	A	ENST00000317446	ENSG00000177943	MAMDC4	TRUE	TRUE
chr9	136855508	C	T	ENST00000317446	ENSG00000177943	MAMDC4	TRUE	TRUE
chr9	136855519	C	A	ENST00000317446	ENSG00000177943	MAMDC4	TRUE	TRUE
chr9	136855520	A	T	ENST00000317446	ENSG00000177943	MAMDC4	TRUE	TRUE
chr9	136855523	C	T	ENST00000317446	ENSG00000177943	MAMDC4	TRUE	TRUE
chr9	136855540	C	A	ENST00000317446	ENSG00000177943	MAMDC4	TRUE	TRUE
chr9	136855552	T	A	ENST00000317446	ENSG00000177943	MAMDC4	TRUE	TRUE
chr9	136855562	G	T	ENST00000317446	ENSG00000177943	MAMDC4	TRUE	TRUE
chr9	136855565	C	T	ENST00000317446	ENSG00000177943	MAMDC4	TRUE	TRUE
chr9	136855573	T	A	ENST00000317446	ENSG00000177943	MAMDC4	TRUE	TRUE
chr9	136855580	G	T	ENST00000317446	ENSG00000177943	MAMDC4	TRUE	TRUE
chr9	136855583	G	T	ENST00000317446	ENSG00000177943	MAMDC4	TRUE	TRUE
chr9	136855586	C	T	ENST00000317446	ENSG00000177943	MAMDC4	TRUE	TRUE
chr9	136855591	C	A	ENST00000317446	ENSG00000177943	MAMDC4	TRUE	TRUE
chr9	136855601	G	T	ENST00000317446	ENSG00000177943	MAMDC4	TRUE	TRUE
chr9	136855607	G	T	ENST00000317446	ENSG00000177943	MAMDC4	TRUE	TRUE
chr9	136855610	C	T	ENST00000317446	ENSG00000177943	MAMDC4	TRUE	TRUE
chr9	136855618	T	A	ENST00000317446	ENSG00000177943	MAMDC4	TRUE	TRUE
chr9	136855620	G	A	ENST00000317446	ENSG00000177943	MAMDC4	FALSE	FALSE
chr9	136855620	G	C	ENST00000317446	ENSG00000177943	MAMDC4	FALSE	FALSE
chr9	136855620	G	T	ENST00000317446	ENSG00000177943	MAMDC4	FALSE	FALSE
chr9	136855621	T	A	ENST00000317446	ENSG00000177943	MAMDC4	FALSE	FALSE
chr9	136855621	T	C	ENST00000317446	ENSG00000177943	MAMDC4	FALSE	FALSE
chr9	136855621	T	G	ENST00000317446	ENSG00000177943	MAMDC4	FALSE	FALSE
chr9	136855730	A	C	ENST00000317446	ENSG00000177943	MAMDC4	FALSE	FALSE
chr9	136855730	A	G	ENST00000317446	ENSG00000177943	MAMDC4	FALSE	FALSE
chr9	136855730	A	T	ENST00000317446	ENSG00000177943	MAMDC4	FALSE	FALSE
chr9	136855731	G	A	ENST00000317446	ENSG00000177943	MAMDC4	FALSE	FALSE
chr9	136855731	G	C	ENST00000317446	ENSG00000177943	MAMDC4	FALSE	FALSE
chr9	136855731	G	T	ENST00000317446	ENSG00000177943	MAMDC4	FALSE	FALSE
chr9	136855746	G	T	ENST00000317446	ENSG00000177943	MAMDC4	TRUE	TRUE
chr9	136855755	G	T	ENST00000317446	ENSG00000177943	MAMDC4	TRUE	TRUE
chr9	136855768	G	A	ENST00000317446	ENSG00000177943	MAMDC4	TRUE	TRUE
chr9	136855769	G	A	ENST00000317446	ENSG00000177943	MAMDC4	TRUE	TRUE
chr9	136855770	G	T	ENST00000317446	ENSG00000177943	MAMDC4	TRUE	TRUE
chr9	136855794	C	T	ENST00000317446	ENSG00000177943	MAMDC4	TRUE	TRUE
chr9	136855798	G	A	ENST00000317446	ENSG00000177943	MAMDC4	TRUE	TRUE
chr9	136855799	G	A	ENST00000317446	ENSG00000177943	MAMDC4	TRUE	TRUE
chr9	136855810	C	A	ENST00000317446	ENSG00000177943	MAMDC4	TRUE	TRUE
chr9	136855810	C	G	ENST00000317446	ENSG00000177943	MAMDC4	TRUE	TRUE
chr9	136855815	C	T	ENST00000317446	ENSG00000177943	MAMDC4	TRUE	TRUE
chr9	136855818	G	T	ENST00000317446	ENSG00000177943	MAMDC4	TRUE	TRUE
chr9	136855824	C	T	ENST00000317446	ENSG00000177943	MAMDC4	TRUE	TRUE
chr9	136855849	G	A	ENST00000317446	ENSG00000177943	MAMDC4	FALSE	FALSE
chr9	136855849	G	C	ENST00000317446	ENSG00000177943	MAMDC4	FALSE	FALSE
chr9	136855849	G	T	ENST00000317446	ENSG00000177943	MAMDC4	FALSE	FALSE
chr9	136855850	T	A	ENST00000317446	ENSG00000177943	MAMDC4	FALSE	FALSE
chr9	136855850	T	C	ENST00000317446	ENSG00000177943	MAMDC4	FALSE	FALSE
chr9	136855850	T	G	ENST00000317446	ENSG00000177943	MAMDC4	FALSE	FALSE
chr9	136856016	A	C	ENST00000317446	ENSG00000177943	MAMDC4	FALSE	FALSE
chr9	136856016	A	G	ENST00000317446	ENSG00000177943	MAMDC4	FALSE	FALSE
chr9	136856016	A	T	ENST00000317446	ENSG00000177943	MAMDC4	FALSE	FALSE
chr9	136856017	G	A	ENST00000317446	ENSG00000177943	MAMDC4	FALSE	FALSE
chr9	136856017	G	C	ENST00000317446	ENSG00000177943	MAMDC4	FALSE	FALSE
chr9	136856017	G	T	ENST00000317446	ENSG00000177943	MAMDC4	FALSE	FALSE
chr9	136856035	C	T	ENST00000317446	ENSG00000177943	MAMDC4	TRUE	TRUE
chr9	136856045	G	A	ENST00000317446	ENSG00000177943	MAMDC4	TRUE	TRUE
chr9	136856046	G	A	ENST00000317446	ENSG00000177943	MAMDC4	TRUE	TRUE
chr9	136856050	C	T	ENST00000317446	ENSG00000177943	MAMDC4	TRUE	TRUE
chr9	136856062	G	T	ENST00000317446	ENSG00000177943	MAMDC4	TRUE	TRUE
chr9	136856109	T	A	ENST00000317446	ENSG00000177943	MAMDC4	TRUE	TRUE
chr9	136856110	G	T	ENST00000317446	ENSG00000177943	MAMDC4	TRUE	TRUE
chr9	136856127	T	A	ENST00000317446	ENSG00000177943	MAMDC4	TRUE	TRUE
chr9	136856127	T	G	ENST00000317446	ENSG00000177943	MAMDC4	TRUE	TRUE
chr9	136856130	T	A	ENST00000317446	ENSG00000177943	MAMDC4	TRUE	TRUE
chr9	136856130	T	G	ENST00000317446	ENSG00000177943	MAMDC4	TRUE	TRUE
chr9	136856132	T	A	ENST00000317446	ENSG00000177943	MAMDC4	TRUE	TRUE
chr9	136856132	T	G	ENST00000317446	ENSG00000177943	MAMDC4	TRUE	TRUE
chr9	136856134	C	T	ENST00000317446	ENSG00000177943	MAMDC4	TRUE	TRUE
chr9	136856140	C	T	ENST00000317446	ENSG00000177943	MAMDC4	TRUE	TRUE
chr9	136856146	C	T	ENST00000317446	ENSG00000177943	MAMDC4	TRUE	TRUE
chr9	136856149	G	T	ENST00000317446	ENSG00000177943	MAMDC4	TRUE	TRUE
chr9	136856150	G	A	ENST00000317446	ENSG00000177943	MAMDC4	FALSE	FALSE
chr9	136856150	G	C	ENST00000317446	ENSG00000177943	MAMDC4	FALSE	FALSE
chr9	136856150	G	T	ENST00000317446	ENSG00000177943	MAMDC4	FALSE	FALSE
chr9	136856151	T	A	ENST00000317446	ENSG00000177943	MAMDC4	FALSE	FALSE
chr9	136856151	T	C	ENST00000317446	ENSG00000177943	MAMDC4	FALSE	FALSE
chr9	136856151	T	G	ENST00000317446	ENSG00000177943	MAMDC4	FALSE	FALSE
chr9	136856708	A	C	ENST00000317446	ENSG00000177943	MAMDC4	FALSE	FALSE
chr9	136856708	A	G	ENST00000317446	ENSG00000177943	MAMDC4	FALSE	FALSE
chr9	136856708	A	T	ENST00000317446	ENSG00000177943	MAMDC4	FALSE	FALSE
chr9	136856709	G	A	ENST00000317446	ENSG00000177943	MAMDC4	TRUE	FALSE
chr9	136856709	G	C	ENST00000317446	ENSG00000177943	MAMDC4	TRUE	FALSE
chr9	136856709	G	T	ENST00000317446	ENSG00000177943	MAMDC4	TRUE	FALSE
chr9	136856720	T	A	ENST00000317446	ENSG00000177943	MAMDC4	TRUE	TRUE
chr9	136856727	G	T	ENST00000317446	ENSG00000177943	MAMDC4	TRUE	TRUE
chr9	136856741	C	A	ENST00000317446	ENSG00000177943	MAMDC4	TRUE	TRUE
chr9	136856746	G	A	ENST00000317446	ENSG00000177943	MAMDC4	TRUE	TRUE
chr9	136856747	G	A	ENST00000317446	ENSG00000177943	MAMDC4	TRUE	TRUE
chr9	136856750	C	A	ENST00000317446	ENSG00000177943	MAMDC4	TRUE	TRUE
chr9	136856750	C	G	ENST00000317446	ENSG00000177943	MAMDC4	TRUE	TRUE
chr9	136856764	C	A	ENST00000317446	ENSG00000177943	MAMDC4	TRUE	TRUE
chr9	136856764	C	G	ENST00000317446	ENSG00000177943	MAMDC4	TRUE	TRUE
chr9	136856776	G	A	ENST00000317446	ENSG00000177943	MAMDC4	TRUE	TRUE
chr9	136856777	G	A	ENST00000317446	ENSG00000177943	MAMDC4	TRUE	TRUE
chr9	136856782	G	A	ENST00000317446	ENSG00000177943	MAMDC4	TRUE	TRUE
chr9	136856783	G	A	ENST00000317446	ENSG00000177943	MAMDC4	TRUE	TRUE
chr9	136856787	G	T	ENST00000317446	ENSG00000177943	MAMDC4	TRUE	TRUE
chr9	136856823	C	T	ENST00000317446	ENSG00000177943	MAMDC4	TRUE	TRUE
chr9	136856827	G	A	ENST00000317446	ENSG00000177943	MAMDC4	TRUE	FALSE
chr9	136856827	G	C	ENST00000317446	ENSG00000177943	MAMDC4	TRUE	FALSE
chr9	136856827	G	T	ENST00000317446	ENSG00000177943	MAMDC4	TRUE	FALSE
chr9	136856828	T	A	ENST00000317446	ENSG00000177943	MAMDC4	TRUE	FALSE
chr9	136856828	T	C	ENST00000317446	ENSG00000177943	MAMDC4	TRUE	FALSE
chr9	136856828	T	G	ENST00000317446	ENSG00000177943	MAMDC4	TRUE	FALSE
chr9	136856905	A	C	ENST00000317446	ENSG00000177943	MAMDC4	FALSE	FALSE
chr9	136856905	A	G	ENST00000317446	ENSG00000177943	MAMDC4	FALSE	FALSE
chr9	136856905	A	T	ENST00000317446	ENSG00000177943	MAMDC4	FALSE	FALSE
chr9	136856906	G	A	ENST00000317446	ENSG00000177943	MAMDC4	FALSE	FALSE
chr9	136856906	G	C	ENST00000317446	ENSG00000177943	MAMDC4	FALSE	FALSE
chr9	136856906	G	T	ENST00000317446	ENSG00000177943	MAMDC4	FALSE	FALSE
chr9	136856946	G	A	ENST00000317446	ENSG00000177943	MAMDC4	TRUE	TRUE
chr9	136856947	G	A	ENST00000317446	ENSG00000177943	MAMDC4	TRUE	TRUE
chr9	136856978	C	T	ENST00000317446	ENSG00000177943	MAMDC4	TRUE	TRUE
chr9	136856999	G	T	ENST00000317446	ENSG00000177943	MAMDC4	TRUE	TRUE
chr9	136857004	T	A	ENST00000317446	ENSG00000177943	MAMDC4	TRUE	TRUE
chr9	136857015	G	A	ENST00000317446	ENSG00000177943	MAMDC4	TRUE	TRUE
chr9	136857016	G	A	ENST00000317446	ENSG00000177943	MAMDC4	TRUE	TRUE
chr9	136857019	C	A	ENST00000317446	ENSG00000177943	MAMDC4	TRUE	TRUE
chr9	136857019	C	G	ENST00000317446	ENSG00000177943	MAMDC4	TRUE	TRUE
chr9	136857035	C	T	ENST00000317446	ENSG00000177943	MAMDC4	TRUE	TRUE
chr9	136857042	G	A	ENST00000317446	ENSG00000177943	MAMDC4	TRUE	FALSE
chr9	136857042	G	C	ENST00000317446	ENSG00000177943	MAMDC4	TRUE	FALSE
chr9	136857042	G	T	ENST00000317446	ENSG00000177943	MAMDC4	TRUE	FALSE
chr9	136857043	T	A	ENST00000317446	ENSG00000177943	MAMDC4	TRUE	FALSE
chr9	136857043	T	C	ENST00000317446	ENSG00000177943	MAMDC4	TRUE	FALSE
chr9	136857043	T	G	ENST00000317446	ENSG00000177943	MAMDC4	TRUE	FALSE
chr9	136857163	A	C	ENST00000317446	ENSG00000177943	MAMDC4	TRUE	FALSE
chr9	136857163	A	G	ENST00000317446	ENSG00000177943	MAMDC4	TRUE	FALSE
chr9	136857163	A	T	ENST00000317446	ENSG00000177943	MAMDC4	TRUE	FALSE
chr9	136857164	G	A	ENST00000317446	ENSG00000177943	MAMDC4	TRUE	FALSE
chr9	136857164	G	C	ENST00000317446	ENSG00000177943	MAMDC4	TRUE	FALSE
chr9	136857164	G	T	ENST00000317446	ENSG00000177943	MAMDC4	TRUE	FALSE
chr9	136857185	A	T	ENST00000317446	ENSG00000177943	MAMDC4	TRUE	TRUE
chr9	136857191	G	T	ENST00000317446	ENSG00000177943	MAMDC4	TRUE	TRUE
chr9	136857197	G	T	ENST00000317446	ENSG00000177943	MAMDC4	TRUE	TRUE
chr9	136857200	G	T	ENST00000317446	ENSG00000177943	MAMDC4	TRUE	TRUE
chr9	136857213	G	A	ENST00000317446	ENSG00000177943	MAMDC4	TRUE	TRUE
chr9	136857214	G	A	ENST00000317446	ENSG00000177943	MAMDC4	TRUE	TRUE
chr9	136857216	C	A	ENST00000317446	ENSG00000177943	MAMDC4	TRUE	TRUE
chr9	136857222	C	A	ENST00000317446	ENSG00000177943	MAMDC4	TRUE	TRUE
chr9	136857222	C	G	ENST00000317446	ENSG00000177943	MAMDC4	TRUE	TRUE
chr9	136857230	C	T	ENST00000317446	ENSG00000177943	MAMDC4	TRUE	TRUE
chr9	136857243	G	A	ENST00000317446	ENSG00000177943	MAMDC4	TRUE	TRUE
chr9	136857244	G	A	ENST00000317446	ENSG00000177943	MAMDC4	TRUE	TRUE
chr9	136857248	G	T	ENST00000317446	ENSG00000177943	MAMDC4	TRUE	TRUE
chr9	136857255	G	A	ENST00000317446	ENSG00000177943	MAMDC4	TRUE	TRUE
chr9	136857256	G	A	ENST00000317446	ENSG00000177943	MAMDC4	TRUE	TRUE
chr9	136857272	C	T	ENST00000317446	ENSG00000177943	MAMDC4	TRUE	TRUE
chr9	136857290	C	T	ENST00000317446	ENSG00000177943	MAMDC4	TRUE	TRUE
chr9	136857295	C	A	ENST00000317446	ENSG00000177943	MAMDC4	TRUE	TRUE
chr9	136857295	C	G	ENST00000317446	ENSG00000177943	MAMDC4	TRUE	TRUE
chr9	136857296	C	T	ENST00000317446	ENSG00000177943	MAMDC4	TRUE	TRUE
chr9	136857299	G	A	ENST00000317446	ENSG00000177943	MAMDC4	FALSE	FALSE
chr9	136857299	G	C	ENST00000317446	ENSG00000177943	MAMDC4	FALSE	FALSE
chr9	136857299	G	T	ENST00000317446	ENSG00000177943	MAMDC4	FALSE	FALSE
chr9	136857300	T	A	ENST00000317446	ENSG00000177943	MAMDC4	FALSE	FALSE
chr9	136857300	T	C	ENST00000317446	ENSG00000177943	MAMDC4	FALSE	FALSE
chr9	136857300	T	G	ENST00000317446	ENSG00000177943	MAMDC4	FALSE	FALSE
chr9	136857365	A	C	ENST00000317446	ENSG00000177943	MAMDC4	TRUE	FALSE
chr9	136857365	A	G	ENST00000317446	ENSG00000177943	MAMDC4	TRUE	FALSE
chr9	136857365	A	T	ENST00000317446	ENSG00000177943	MAMDC4	TRUE	FALSE
chr9	136857366	G	A	ENST00000317446	ENSG00000177943	MAMDC4	TRUE	FALSE
chr9	136857366	G	C	ENST00000317446	ENSG00000177943	MAMDC4	TRUE	FALSE
chr9	136857366	G	T	ENST00000317446	ENSG00000177943	MAMDC4	TRUE	FALSE
chr9	136857376	G	T	ENST00000317446	ENSG00000177943	MAMDC4	TRUE	TRUE
chr9	136857391	G	T	ENST00000317446	ENSG00000177943	MAMDC4	TRUE	TRUE
chr9	136857396	C	A	ENST00000317446	ENSG00000177943	MAMDC4	TRUE	TRUE
chr9	136857396	C	G	ENST00000317446	ENSG00000177943	MAMDC4	TRUE	TRUE
chr9	136857444	C	A	ENST00000317446	ENSG00000177943	MAMDC4	TRUE	TRUE
chr9	136857446	G	A	ENST00000317446	ENSG00000177943	MAMDC4	TRUE	TRUE
chr9	136857447	G	A	ENST00000317446	ENSG00000177943	MAMDC4	TRUE	TRUE
chr9	136857459	C	A	ENST00000317446	ENSG00000177943	MAMDC4	TRUE	TRUE
chr9	136857459	C	G	ENST00000317446	ENSG00000177943	MAMDC4	TRUE	TRUE
chr9	136857462	C	A	ENST00000317446	ENSG00000177943	MAMDC4	TRUE	TRUE
chr9	136857469	G	T	ENST00000317446	ENSG00000177943	MAMDC4	TRUE	TRUE
chr9	136857476	C	A	ENST00000317446	ENSG00000177943	MAMDC4	TRUE	TRUE
chr9	136857476	C	G	ENST00000317446	ENSG00000177943	MAMDC4	TRUE	TRUE
chr9	136857483	C	A	ENST00000317446	ENSG00000177943	MAMDC4	TRUE	TRUE
chr9	136857496	G	T	ENST00000317446	ENSG00000177943	MAMDC4	TRUE	TRUE
chr9	136857502	C	T	ENST00000317446	ENSG00000177943	MAMDC4	TRUE	TRUE
chr9	136857512	G	A	ENST00000317446	ENSG00000177943	MAMDC4	TRUE	TRUE
chr9	136857513	G	A	ENST00000317446	ENSG00000177943	MAMDC4	TRUE	TRUE
chr9	136857520	C	T	ENST00000317446	ENSG00000177943	MAMDC4	TRUE	TRUE
chr9	136857533	C	A	ENST00000317446	ENSG00000177943	MAMDC4	TRUE	TRUE
chr9	136857548	G	A	ENST00000317446	ENSG00000177943	MAMDC4	TRUE	TRUE
chr9	136857549	G	A	ENST00000317446	ENSG00000177943	MAMDC4	TRUE	TRUE
chr9	136857574	G	T	ENST00000317446	ENSG00000177943	MAMDC4	TRUE	TRUE
chr9	136857583	C	T	ENST00000317446	ENSG00000177943	MAMDC4	TRUE	TRUE
chr9	136857587	G	A	ENST00000317446	ENSG00000177943	MAMDC4	TRUE	FALSE
chr9	136857587	G	C	ENST00000317446	ENSG00000177943	MAMDC4	TRUE	FALSE
chr9	136857587	G	T	ENST00000317446	ENSG00000177943	MAMDC4	TRUE	FALSE
chr9	136857588	T	A	ENST00000317446	ENSG00000177943	MAMDC4	TRUE	FALSE
chr9	136857588	T	C	ENST00000317446	ENSG00000177943	MAMDC4	TRUE	FALSE
chr9	136857588	T	G	ENST00000317446	ENSG00000177943	MAMDC4	TRUE	FALSE
chr9	136857657	A	C	ENST00000317446	ENSG00000177943	MAMDC4	TRUE	FALSE
chr9	136857657	A	G	ENST00000317446	ENSG00000177943	MAMDC4	TRUE	FALSE
chr9	136857657	A	T	ENST00000317446	ENSG00000177943	MAMDC4	TRUE	FALSE
chr9	136857658	G	A	ENST00000317446	ENSG00000177943	MAMDC4	TRUE	FALSE
chr9	136857658	G	C	ENST00000317446	ENSG00000177943	MAMDC4	TRUE	FALSE
chr9	136857658	G	T	ENST00000317446	ENSG00000177943	MAMDC4	TRUE	FALSE
chr9	136857666	C	A	ENST00000317446	ENSG00000177943	MAMDC4	TRUE	TRUE
chr9	136857666	C	G	ENST00000317446	ENSG00000177943	MAMDC4	TRUE	TRUE
chr9	136857706	C	T	ENST00000317446	ENSG00000177943	MAMDC4	TRUE	TRUE
chr9	136857727	A	T	ENST00000317446	ENSG00000177943	MAMDC4	TRUE	TRUE
chr9	136857730	G	T	ENST00000317446	ENSG00000177943	MAMDC4	TRUE	TRUE
chr9	136857748	C	T	ENST00000317446	ENSG00000177943	MAMDC4	TRUE	TRUE
chr9	136857759	T	A	ENST00000317446	ENSG00000177943	MAMDC4	TRUE	TRUE
chr9	136857770	G	A	ENST00000317446	ENSG00000177943	MAMDC4	TRUE	TRUE
chr9	136857771	G	A	ENST00000317446	ENSG00000177943	MAMDC4	TRUE	TRUE
chr9	136857774	C	A	ENST00000317446	ENSG00000177943	MAMDC4	TRUE	TRUE
chr9	136857774	C	G	ENST00000317446	ENSG00000177943	MAMDC4	TRUE	TRUE
chr9	136857797	G	A	ENST00000317446	ENSG00000177943	MAMDC4	TRUE	FALSE
chr9	136857797	G	C	ENST00000317446	ENSG00000177943	MAMDC4	TRUE	FALSE
chr9	136857797	G	T	ENST00000317446	ENSG00000177943	MAMDC4	TRUE	FALSE
chr9	136857798	T	A	ENST00000317446	ENSG00000177943	MAMDC4	TRUE	FALSE
chr9	136857798	T	C	ENST00000317446	ENSG00000177943	MAMDC4	TRUE	FALSE
chr9	136857798	T	G	ENST00000317446	ENSG00000177943	MAMDC4	TRUE	FALSE
chr9	136857977	A	C	ENST00000317446	ENSG00000177943	MAMDC4	TRUE	FALSE
chr9	136857977	A	G	ENST00000317446	ENSG00000177943	MAMDC4	TRUE	FALSE
chr9	136857977	A	T	ENST00000317446	ENSG00000177943	MAMDC4	TRUE	FALSE
chr9	136857978	G	A	ENST00000317446	ENSG00000177943	MAMDC4	TRUE	FALSE
chr9	136857978	G	C	ENST00000317446	ENSG00000177943	MAMDC4	TRUE	FALSE
chr9	136857978	G	T	ENST00000317446	ENSG00000177943	MAMDC4	TRUE	FALSE
chr9	136857995	C	A	ENST00000317446	ENSG00000177943	MAMDC4	TRUE	TRUE
chr9	136857995	C	G	ENST00000317446	ENSG00000177943	MAMDC4	TRUE	TRUE
chr9	136857999	G	T	ENST00000317446	ENSG00000177943	MAMDC4	TRUE	TRUE
chr9	136858002	G	T	ENST00000317446	ENSG00000177943	MAMDC4	TRUE	TRUE
chr9	136858017	C	T	ENST00000317446	ENSG00000177943	MAMDC4	TRUE	TRUE
chr9	136858054	G	A	ENST00000317446	ENSG00000177943	MAMDC4	TRUE	TRUE
chr9	136858055	G	A	ENST00000317446	ENSG00000177943	MAMDC4	TRUE	TRUE
chr9	136858077	C	T	ENST00000317446	ENSG00000177943	MAMDC4	TRUE	TRUE
chr9	136858083	G	T	ENST00000317446	ENSG00000177943	MAMDC4	TRUE	TRUE
chr9	136858086	C	T	ENST00000317446	ENSG00000177943	MAMDC4	TRUE	TRUE
chr9	136858093	G	A	ENST00000317446	ENSG00000177943	MAMDC4	TRUE	TRUE
chr9	136858094	G	A	ENST00000317446	ENSG00000177943	MAMDC4	TRUE	TRUE
chr9	136858098	G	A	ENST00000317446	ENSG00000177943	MAMDC4	TRUE	FALSE
chr9	136858098	G	C	ENST00000317446	ENSG00000177943	MAMDC4	TRUE	FALSE
chr9	136858098	G	T	ENST00000317446	ENSG00000177943	MAMDC4	TRUE	FALSE
chr9	136858099	T	A	ENST00000317446	ENSG00000177943	MAMDC4	TRUE	FALSE
chr9	136858099	T	C	ENST00000317446	ENSG00000177943	MAMDC4	TRUE	FALSE
chr9	136858099	T	G	ENST00000317446	ENSG00000177943	MAMDC4	TRUE	FALSE
chr9	136858184	A	C	ENST00000317446	ENSG00000177943	MAMDC4	TRUE	FALSE
chr9	136858184	A	G	ENST00000317446	ENSG00000177943	MAMDC4	TRUE	FALSE
chr9	136858184	A	T	ENST00000317446	ENSG00000177943	MAMDC4	TRUE	FALSE
chr9	136858185	G	A	ENST00000317446	ENSG00000177943	MAMDC4	TRUE	FALSE
chr9	136858185	G	C	ENST00000317446	ENSG00000177943	MAMDC4	TRUE	FALSE
chr9	136858185	G	T	ENST00000317446	ENSG00000177943	MAMDC4	TRUE	FALSE
chr9	136858195	G	T	ENST00000317446	ENSG00000177943	MAMDC4
chr9	136858227	C	A	ENST00000317446	ENSG00000177943	MAMDC4	TRUE	TRUE
chr9	136858227	C	G	ENST00000317446	ENSG00000177943	MAMDC4	TRUE	TRUE
chr9	136858252	C	T	ENST00000317446	ENSG00000177943	MAMDC4	TRUE	TRUE
chr9	136858266	C	A	ENST00000317446	ENSG00000177943	MAMDC4	TRUE	TRUE
chr9	136858270	C	T	ENST00000317446	ENSG00000177943	MAMDC4	TRUE	TRUE
chr9	136858277	G	A	ENST00000317446	ENSG00000177943	MAMDC4	TRUE	FALSE
chr9	136858277	G	C	ENST00000317446	ENSG00000177943	MAMDC4	TRUE	FALSE
chr9	136858277	G	T	ENST00000317446	ENSG00000177943	MAMDC4	TRUE	FALSE
chr9	136858278	T	A	ENST00000317446	ENSG00000177943	MAMDC4	TRUE	FALSE
chr9	136858278	T	C	ENST00000317446	ENSG00000177943	MAMDC4	TRUE	FALSE
chr9	136858278	T	G	ENST00000317446	ENSG00000177943	MAMDC4	TRUE	FALSE
chr9	136858398	A	C	ENST00000317446	ENSG00000177943	MAMDC4	TRUE	FALSE
chr9	136858398	A	G	ENST00000317446	ENSG00000177943	MAMDC4	TRUE	FALSE
chr9	136858398	A	T	ENST00000317446	ENSG00000177943	MAMDC4	TRUE	FALSE
chr9	136858399	G	A	ENST00000317446	ENSG00000177943	MAMDC4	TRUE	FALSE
chr9	136858399	G	C	ENST00000317446	ENSG00000177943	MAMDC4	TRUE	FALSE
chr9	136858399	G	T	ENST00000317446	ENSG00000177943	MAMDC4	TRUE	FALSE
chr9	136858407	T	A	ENST00000317446	ENSG00000177943	MAMDC4	TRUE	TRUE
chr9	136858414	G	T	ENST00000317446	ENSG00000177943	MAMDC4	TRUE	TRUE
chr9	136858428	T	A	ENST00000317446	ENSG00000177943	MAMDC4	TRUE	TRUE
chr9	136858433	G	A	ENST00000317446	ENSG00000177943	MAMDC4	TRUE	TRUE
chr9	136858434	G	A	ENST00000317446	ENSG00000177943	MAMDC4	TRUE	TRUE
chr9	136858448	G	A	ENST00000317446	ENSG00000177943	MAMDC4	TRUE	TRUE
chr9	136858449	G	A	ENST00000317446	ENSG00000177943	MAMDC4	TRUE	TRUE
chr9	136858462	G	T	ENST00000317446	ENSG00000177943	MAMDC4	TRUE	TRUE
chr9	136858467	C	A	ENST00000317446	ENSG00000177943	MAMDC4	TRUE	TRUE
chr9	136858467	C	G	ENST00000317446	ENSG00000177943	MAMDC4	TRUE	TRUE
chr9	136858472	G	A	ENST00000317446	ENSG00000177943	MAMDC4	TRUE	TRUE
chr9	136858473	G	A	ENST00000317446	ENSG00000177943	MAMDC4	TRUE	TRUE
chr9	136858478	G	A	ENST00000317446	ENSG00000177943	MAMDC4	TRUE	TRUE
chr9	136858479	G	A	ENST00000317446	ENSG00000177943	MAMDC4	TRUE	TRUE
chr9	136858486	G	T	ENST00000317446	ENSG00000177943	MAMDC4	TRUE	TRUE
chr9	136858506	C	A	ENST00000317446	ENSG00000177943	MAMDC4	TRUE	TRUE
chr9	136858506	C	G	ENST00000317446	ENSG00000177943	MAMDC4	TRUE	TRUE
chr9	136858510	C	T	ENST00000317446	ENSG00000177943	MAMDC4	TRUE	TRUE
chr9	136858540	G	T	ENST00000317446	ENSG00000177943	MAMDC4	TRUE	TRUE
chr9	136858547	G	A	ENST00000317446	ENSG00000177943	MAMDC4	TRUE	FALSE
chr9	136858547	G	C	ENST00000317446	ENSG00000177943	MAMDC4	TRUE	FALSE
chr9	136858547	G	T	ENST00000317446	ENSG00000177943	MAMDC4	TRUE	FALSE
chr9	136858548	T	A	ENST00000317446	ENSG00000177943	MAMDC4	TRUE	FALSE
chr9	136858548	T	C	ENST00000317446	ENSG00000177943	MAMDC4	TRUE	FALSE
chr9	136858548	T	G	ENST00000317446	ENSG00000177943	MAMDC4	TRUE	FALSE
chr9	136858717	A	C	ENST00000317446	ENSG00000177943	MAMDC4	FALSE	FALSE
chr9	136858717	A	G	ENST00000317446	ENSG00000177943	MAMDC4	FALSE	FALSE
chr9	136858717	A	T	ENST00000317446	ENSG00000177943	MAMDC4	FALSE	FALSE
chr9	136858718	G	A	ENST00000317446	ENSG00000177943	MAMDC4	FALSE	FALSE
chr9	136858718	G	C	ENST00000317446	ENSG00000177943	MAMDC4	FALSE	FALSE
chr9	136858718	G	T	ENST00000317446	ENSG00000177943	MAMDC4	FALSE	FALSE
chr9	136858736	G	T	ENST00000317446	ENSG00000177943	MAMDC4	TRUE	TRUE
chr9	136858773	G	A	ENST00000317446	ENSG00000177943	MAMDC4	TRUE	TRUE
chr9	136858774	G	A	ENST00000317446	ENSG00000177943	MAMDC4	TRUE	TRUE
chr9	136858784	G	T	ENST00000317446	ENSG00000177943	MAMDC4	TRUE	TRUE
chr9	136858813	C	A	ENST00000317446	ENSG00000177943	MAMDC4	TRUE	TRUE
chr9	136858824	G	A	ENST00000317446	ENSG00000177943	MAMDC4	TRUE	TRUE
chr9	136858825	G	A	ENST00000317446	ENSG00000177943	MAMDC4	TRUE	TRUE
chr9	136858828	C	A	ENST00000317446	ENSG00000177943	MAMDC4	TRUE	TRUE
chr9	136858828	C	G	ENST00000317446	ENSG00000177943	MAMDC4	TRUE	TRUE
chr9	136858844	G	T	ENST00000317446	ENSG00000177943	MAMDC4	TRUE	TRUE
chr9	136858854	G	A	ENST00000317446	ENSG00000177943	MAMDC4	FALSE	FALSE
chr9	136858854	G	C	ENST00000317446	ENSG00000177943	MAMDC4	FALSE	FALSE
chr9	136858854	G	T	ENST00000317446	ENSG00000177943	MAMDC4	FALSE	FALSE
chr9	136858855	T	A	ENST00000317446	ENSG00000177943	MAMDC4	FALSE	FALSE
chr9	136858855	T	C	ENST00000317446	ENSG00000177943	MAMDC4	FALSE	FALSE
chr9	136858855	T	G	ENST00000317446	ENSG00000177943	MAMDC4	FALSE	FALSE
chr9	136859003	A	C	ENST00000317446	ENSG00000177943	MAMDC4	FALSE	FALSE
chr9	136859003	A	G	ENST00000317446	ENSG00000177943	MAMDC4	FALSE	FALSE
chr9	136859003	A	T	ENST00000317446	ENSG00000177943	MAMDC4	FALSE	FALSE
chr9	136859004	G	A	ENST00000317446	ENSG00000177943	MAMDC4	FALSE	FALSE
chr9	136859004	G	C	ENST00000317446	ENSG00000177943	MAMDC4	FALSE	FALSE
chr9	136859004	G	T	ENST00000317446	ENSG00000177943	MAMDC4	FALSE	FALSE
chr9	136859006	C	A	ENST00000317446	ENSG00000177943	MAMDC4	TRUE	TRUE
chr9	136859006	C	G	ENST00000317446	ENSG00000177943	MAMDC4	TRUE	TRUE
chr9	136859007	A	T	ENST00000317446	ENSG00000177943	MAMDC4	TRUE	TRUE
chr9	136859013	G	T	ENST00000317446	ENSG00000177943	MAMDC4	TRUE	TRUE
chr9	136859019	A	T	ENST00000317446	ENSG00000177943	MAMDC4	TRUE	TRUE
chr9	136859040	C	T	ENST00000317446	ENSG00000177943	MAMDC4	TRUE	TRUE
chr9	136859046	C	T	ENST00000317446	ENSG00000177943	MAMDC4	TRUE	TRUE
chr9	136859059	G	A	ENST00000317446	ENSG00000177943	MAMDC4	TRUE	TRUE
chr9	136859060	G	A	ENST00000317446	ENSG00000177943	MAMDC4	TRUE	TRUE
chr9	136859085	C	T	ENST00000317446	ENSG00000177943	MAMDC4	TRUE	TRUE
chr9	136859089	G	A	ENST00000317446	ENSG00000177943	MAMDC4	TRUE	TRUE
chr9	136859090	G	A	ENST00000317446	ENSG00000177943	MAMDC4	TRUE	TRUE
chr9	136859094	G	T	ENST00000317446	ENSG00000177943	MAMDC4	TRUE	TRUE
chr9	136859100	C	T	ENST00000317446	ENSG00000177943	MAMDC4	TRUE	TRUE
chr9	136859106	G	T	ENST00000317446	ENSG00000177943	MAMDC4	TRUE	TRUE
chr9	136859121	A	T	ENST00000317446	ENSG00000177943	MAMDC4	TRUE	TRUE
chr9	136859124	G	T	ENST00000317446	ENSG00000177943	MAMDC4	TRUE	TRUE
chr9	136859130	C	T	ENST00000317446	ENSG00000177943	MAMDC4	TRUE	TRUE
chr9	136859133	G	A	ENST00000317446	ENSG00000177943	MAMDC4	TRUE	FALSE
chr9	136859133	G	C	ENST00000317446	ENSG00000177943	MAMDC4	TRUE	FALSE
chr9	136859133	G	T	ENST00000317446	ENSG00000177943	MAMDC4	TRUE	FALSE
chr9	136859134	T	A	ENST00000317446	ENSG00000177943	MAMDC4	TRUE	FALSE
chr9	136859134	T	C	ENST00000317446	ENSG00000177943	MAMDC4	TRUE	FALSE
chr9	136859134	T	G	ENST00000317446	ENSG00000177943	MAMDC4	TRUE	FALSE
chr9	136859207	A	C	ENST00000317446	ENSG00000177943	MAMDC4	TRUE	FALSE
chr9	136859207	A	G	ENST00000317446	ENSG00000177943	MAMDC4	TRUE	FALSE
chr9	136859207	A	T	ENST00000317446	ENSG00000177943	MAMDC4	TRUE	FALSE
chr9	136859208	G	A	ENST00000317446	ENSG00000177943	MAMDC4	TRUE	FALSE
chr9	136859208	G	C	ENST00000317446	ENSG00000177943	MAMDC4	TRUE	FALSE
chr9	136859208	G	T	ENST00000317446	ENSG00000177943	MAMDC4	TRUE	FALSE
chr9	136859218	G	T	ENST00000317446	ENSG00000177943	MAMDC4	TRUE	TRUE
chr9	136859236	C	T	ENST00000317446	ENSG00000177943	MAMDC4	TRUE	TRUE
chr9	136859272	G	T	ENST00000317446	ENSG00000177943	MAMDC4	TRUE	TRUE
chr9	136859277	T	A	ENST00000317446	ENSG00000177943	MAMDC4	TRUE	TRUE
chr9	136859277	T	G	ENST00000317446	ENSG00000177943	MAMDC4	TRUE	TRUE
chr9	136859287	C	T	ENST00000317446	ENSG00000177943	MAMDC4	TRUE	TRUE
chr9	136859295	C	A	ENST00000317446	ENSG00000177943	MAMDC4	TRUE	TRUE
chr9	136859296	C	T	ENST00000317446	ENSG00000177943	MAMDC4	TRUE	TRUE
chr9	136859299	C	T	ENST00000317446	ENSG00000177943	MAMDC4	TRUE	TRUE
chr9	136859318	G	A	ENST00000317446	ENSG00000177943	MAMDC4	TRUE	FALSE
chr9	136859318	G	C	ENST00000317446	ENSG00000177943	MAMDC4	TRUE	FALSE
chr9	136859318	G	T	ENST00000317446	ENSG00000177943	MAMDC4	TRUE	FALSE
chr9	136859319	T	A	ENST00000317446	ENSG00000177943	MAMDC4	TRUE	FALSE
chr9	136859319	T	C	ENST00000317446	ENSG00000177943	MAMDC4	TRUE	FALSE
chr9	136859319	T	G	ENST00000317446	ENSG00000177943	MAMDC4	TRUE	FALSE
chr9	136859884	A	C	ENST00000317446	ENSG00000177943	MAMDC4	TRUE	FALSE
chr9	136859884	A	G	ENST00000317446	ENSG00000177943	MAMDC4	TRUE	FALSE
chr9	136859884	A	T	ENST00000317446	ENSG00000177943	MAMDC4	TRUE	FALSE
chr9	136859885	G	A	ENST00000317446	ENSG00000177943	MAMDC4	TRUE	FALSE
chr9	136859885	G	C	ENST00000317446	ENSG00000177943	MAMDC4	TRUE	FALSE
chr9	136859885	G	T	ENST00000317446	ENSG00000177943	MAMDC4	TRUE	FALSE
chr9	136859940	T	A	ENST00000317446	ENSG00000177943	MAMDC4	TRUE	TRUE
chr9	136859963	G	T	ENST00000317446	ENSG00000177943	MAMDC4	TRUE	TRUE
chr9	136859972	G	T	ENST00000317446	ENSG00000177943	MAMDC4	TRUE	TRUE
chr9	136859982	G	A	ENST00000317446	ENSG00000177943	MAMDC4	TRUE	TRUE
chr9	136859983	G	A	ENST00000317446	ENSG00000177943	MAMDC4	TRUE	TRUE
chr9	136859987	C	T	ENST00000317446	ENSG00000177943	MAMDC4	TRUE	TRUE
chr9	136859990	A	T	ENST00000317446	ENSG00000177943	MAMDC4	TRUE	TRUE
chr9	136859993	A	T	ENST00000317446	ENSG00000177943	MAMDC4	TRUE	TRUE
chr9	136860004	C	A	ENST00000317446	ENSG00000177943	MAMDC4	TRUE	TRUE
chr9	136860011	C	T	ENST00000317446	ENSG00000177943	MAMDC4	TRUE	TRUE
chr9	136860023	G	T	ENST00000317446	ENSG00000177943	MAMDC4	FALSE	FALSE
chr9	136860065	G	A	ENST00000317446	ENSG00000177943	MAMDC4	TRUE	FALSE
chr9	136860065	G	C	ENST00000317446	ENSG00000177943	MAMDC4	TRUE	FALSE
chr9	136860065	G	T	ENST00000317446	ENSG00000177943	MAMDC4	TRUE	FALSE
chr9	136860066	T	A	ENST00000317446	ENSG00000177943	MAMDC4	TRUE	FALSE
chr9	136860066	T	C	ENST00000317446	ENSG00000177943	MAMDC4	TRUE	FALSE
chr9	136860066	T	G	ENST00000317446	ENSG00000177943	MAMDC4	TRUE	FALSE
chr9	136860560	A	C	ENST00000317446	ENSG00000177943	MAMDC4	FALSE	FALSE
chr9	136860560	A	G	ENST00000317446	ENSG00000177943	MAMDC4	FALSE	FALSE
chr9	136860560	A	T	ENST00000317446	ENSG00000177943	MAMDC4	FALSE	FALSE
chr9	136860561	G	A	ENST00000317446	ENSG00000177943	MAMDC4	FALSE	FALSE
chr9	136860561	G	C	ENST00000317446	ENSG00000177943	MAMDC4	FALSE	FALSE
chr9	136860561	G	T	ENST00000317446	ENSG00000177943	MAMDC4	FALSE	FALSE
chr9	136862289	T	A	ENST00000224073	ENSG00000107223	EDF1	FALSE	FALSE
chr9	136862304	T	A	ENST00000224073	ENSG00000107223	EDF1	FALSE	FALSE
chr9	136862307	C	A	ENST00000224073	ENSG00000107223	EDF1	FALSE	FALSE
chr9	136862316	T	A	ENST00000224073	ENSG00000107223	EDF1	FALSE	FALSE
chr9	136862319	C	A	ENST00000224073	ENSG00000107223	EDF1	FALSE	FALSE
chr9	136862328	T	A	ENST00000224073	ENSG00000107223	EDF1	FALSE	FALSE
chr9	136862331	C	A	ENST00000224073	ENSG00000107223	EDF1	FALSE	FALSE
chr9	136862340	T	A	ENST00000224073	ENSG00000107223	EDF1	FALSE	FALSE
chr9	136862346	C	A	ENST00000224073	ENSG00000107223	EDF1	FALSE	FALSE
chr9	136862346	C	G	ENST00000224073	ENSG00000107223	EDF1	FALSE	FALSE
chr9	136862346	C	T	ENST00000224073	ENSG00000107223	EDF1	FALSE	FALSE
chr9	136862347	T	A	ENST00000224073	ENSG00000107223	EDF1	FALSE	FALSE
chr9	136862347	T	C	ENST00000224073	ENSG00000107223	EDF1	FALSE	FALSE
chr9	136862347	T	G	ENST00000224073	ENSG00000107223	EDF1	FALSE	FALSE
chr9	136862904	A	C	ENST00000224073	ENSG00000107223	EDF1	TRUE	FALSE
chr9	136862904	A	G	ENST00000224073	ENSG00000107223	EDF1	TRUE	FALSE
chr9	136862904	A	T	ENST00000224073	ENSG00000107223	EDF1	TRUE	FALSE
chr9	136862905	C	A	ENST00000224073	ENSG00000107223	EDF1	TRUE	FALSE
chr9	136862905	C	G	ENST00000224073	ENSG00000107223	EDF1	TRUE	FALSE
chr9	136862905	C	T	ENST00000224073	ENSG00000107223	EDF1	TRUE	FALSE
chr9	136862918	C	A	ENST00000224073	ENSG00000107223	EDF1	FALSE	FALSE
chr9	136862924	T	A	ENST00000224073	ENSG00000107223	EDF1	FALSE	FALSE
chr9	136862936	G	A	ENST00000224073	ENSG00000107223	EDF1	FALSE	FALSE
chr9	136862957	C	A	ENST00000224073	ENSG00000107223	EDF1	TRUE	TRUE
chr9	136862963	C	A	ENST00000224073	ENSG00000107223	EDF1	TRUE	TRUE
chr9	136862964	A	C	ENST00000224073	ENSG00000107223	EDF1	TRUE	TRUE
chr9	136862964	A	T	ENST00000224073	ENSG00000107223	EDF1	TRUE	TRUE
chr9	136862981	G	A	ENST00000224073	ENSG00000107223	EDF1	TRUE	TRUE
chr9	136862987	T	A	ENST00000224073	ENSG00000107223	EDF1	TRUE	TRUE
chr9	136862990	C	A	ENST00000224073	ENSG00000107223	EDF1	TRUE	TRUE
chr9	136862999	T	A	ENST00000224073	ENSG00000107223	EDF1	TRUE	TRUE
chr9	136863000	C	A	ENST00000224073	ENSG00000107223	EDF1	TRUE	FALSE
chr9	136863000	C	G	ENST00000224073	ENSG00000107223	EDF1	TRUE	FALSE
chr9	136863000	C	T	ENST00000224073	ENSG00000107223	EDF1	TRUE	FALSE
chr9	136863001	T	A	ENST00000224073	ENSG00000107223	EDF1	TRUE	FALSE
chr9	136863001	T	C	ENST00000224073	ENSG00000107223	EDF1	TRUE	FALSE
chr9	136863001	T	G	ENST00000224073	ENSG00000107223	EDF1	TRUE	FALSE
chr9	136863286	A	C	ENST00000224073	ENSG00000107223	EDF1	TRUE	FALSE
chr9	136863286	A	G	ENST00000224073	ENSG00000107223	EDF1	TRUE	FALSE
chr9	136863286	A	T	ENST00000224073	ENSG00000107223	EDF1	TRUE	FALSE
chr9	136863287	C	A	ENST00000224073	ENSG00000107223	EDF1	TRUE	FALSE
chr9	136863287	C	G	ENST00000224073	ENSG00000107223	EDF1	TRUE	FALSE
chr9	136863287	C	T	ENST00000224073	ENSG00000107223	EDF1	TRUE	FALSE
chr9	136863302	T	A	ENST00000224073	ENSG00000107223	EDF1	TRUE	TRUE
chr9	136863305	G	A	ENST00000224073	ENSG00000107223	EDF1	TRUE	TRUE
chr9	136863317	T	A	ENST00000224073	ENSG00000107223	EDF1	TRUE	TRUE
chr9	136863323	G	A	ENST00000224073	ENSG00000107223	EDF1	TRUE	TRUE
chr9	136863332	G	A	ENST00000224073	ENSG00000107223	EDF1	TRUE	TRUE
chr9	136863335	G	A	ENST00000224073	ENSG00000107223	EDF1	TRUE	TRUE
chr9	136863344	T	A	ENST00000224073	ENSG00000107223	EDF1	TRUE	TRUE
chr9	136863353	C	A	ENST00000224073	ENSG00000107223	EDF1	TRUE	TRUE
chr9	136863380	C	A	ENST00000224073	ENSG00000107223	EDF1	TRUE	TRUE
chr9	136863383	C	A	ENST00000224073	ENSG00000107223	EDF1	TRUE	TRUE
chr9	136863389	C	A	ENST00000224073	ENSG00000107223	EDF1	TRUE	TRUE
chr9	136863401	T	A	ENST00000224073	ENSG00000107223	EDF1	TRUE	TRUE
chr9	136863413	T	A	ENST00000224073	ENSG00000107223	EDF1	TRUE	TRUE
chr9	136863428	G	A	ENST00000224073	ENSG00000107223	EDF1	TRUE	TRUE
chr9	136863431	T	A	ENST00000224073	ENSG00000107223	EDF1	TRUE	TRUE
chr9	136863437	G	A	ENST00000224073	ENSG00000107223	EDF1	TRUE	TRUE
chr9	136863447	C	T	ENST00000224073	ENSG00000107223	EDF1	TRUE	TRUE
chr9	136863448	C	T	ENST00000224073	ENSG00000107223	EDF1	TRUE	TRUE
chr9	136863449	C	A	ENST00000224073	ENSG00000107223	EDF1	TRUE	FALSE
chr9	136863449	C	G	ENST00000224073	ENSG00000107223	EDF1	TRUE	FALSE
chr9	136863449	C	T	ENST00000224073	ENSG00000107223	EDF1	TRUE	FALSE
chr9	136863450	T	A	ENST00000224073	ENSG00000107223	EDF1	TRUE	FALSE
chr9	136863450	T	C	ENST00000224073	ENSG00000107223	EDF1	TRUE	FALSE
chr9	136863450	T	G	ENST00000224073	ENSG00000107223	EDF1	TRUE	FALSE
chr9	136863818	A	C	ENST00000224073	ENSG00000107223	EDF1	TRUE	FALSE
chr9	136863818	A	G	ENST00000224073	ENSG00000107223	EDF1	TRUE	FALSE
chr9	136863818	A	T	ENST00000224073	ENSG00000107223	EDF1	TRUE	FALSE
chr9	136863819	C	A	ENST00000224073	ENSG00000107223	EDF1	TRUE	FALSE
chr9	136863819	C	G	ENST00000224073	ENSG00000107223	EDF1	TRUE	FALSE
chr9	136863819	C	T	ENST00000224073	ENSG00000107223	EDF1	TRUE	FALSE
chr9	136863823	T	A	ENST00000224073	ENSG00000107223	EDF1	TRUE	TRUE
chr9	136863826	T	A	ENST00000224073	ENSG00000107223	EDF1	TRUE	TRUE
chr9	136863835	C	A	ENST00000224073	ENSG00000107223	EDF1	TRUE	TRUE
chr9	136863844	C	A	ENST00000224073	ENSG00000107223	EDF1	TRUE	TRUE
chr9	136863847	C	A	ENST00000224073	ENSG00000107223	EDF1	TRUE	TRUE
chr9	136863850	G	A	ENST00000224073	ENSG00000107223	EDF1	TRUE	TRUE
chr9	136863853	T	A	ENST00000224073	ENSG00000107223	EDF1	TRUE	TRUE
chr9	136863856	G	A	ENST00000224073	ENSG00000107223	EDF1	TRUE	TRUE
chr9	136863864	A	C	ENST00000224073	ENSG00000107223	EDF1	TRUE	TRUE
chr9	136863864	A	T	ENST00000224073	ENSG00000107223	EDF1	TRUE	TRUE
chr9	136863872	C	A	ENST00000224073	ENSG00000107223	EDF1	TRUE	FALSE
chr9	136863872	C	G	ENST00000224073	ENSG00000107223	EDF1	TRUE	FALSE
chr9	136863872	C	T	ENST00000224073	ENSG00000107223	EDF1	TRUE	FALSE
chr9	136863873	T	A	ENST00000224073	ENSG00000107223	EDF1	TRUE	FALSE
chr9	136863873	T	C	ENST00000224073	ENSG00000107223	EDF1	TRUE	FALSE
chr9	136863873	T	G	ENST00000224073	ENSG00000107223	EDF1	TRUE	FALSE
chr9	136866179	A	C	ENST00000224073	ENSG00000107223	EDF1	TRUE	FALSE
chr9	136866179	A	G	ENST00000224073	ENSG00000107223	EDF1	TRUE	FALSE
chr9	136866179	A	T	ENST00000224073	ENSG00000107223	EDF1	TRUE	FALSE
chr9	136866180	C	A	ENST00000224073	ENSG00000107223	EDF1	TRUE	FALSE
chr9	136866180	C	G	ENST00000224073	ENSG00000107223	EDF1	TRUE	FALSE
chr9	136866180	C	T	ENST00000224073	ENSG00000107223	EDF1	TRUE	FALSE
chr9	136866183	G	A	ENST00000224073	ENSG00000107223	EDF1	TRUE	TRUE
chr9	136866186	T	A	ENST00000224073	ENSG00000107223	EDF1	TRUE	TRUE
chr9	136866192	T	A	ENST00000224073	ENSG00000107223	EDF1	TRUE	FALSE
chr9	136866198	G	A	ENST00000224073	ENSG00000107223	EDF1	TRUE	FALSE
chr9	136866216	T	A	ENST00000224073	ENSG00000107223	EDF1	FALSE	FALSE
chr9	136866219	T	A	ENST00000224073	ENSG00000107223	EDF1	FALSE	FALSE
chr9	136866241	C	T	ENST00000224073	ENSG00000107223	EDF1	FALSE	FALSE
chr9	136866242	C	T	ENST00000224073	ENSG00000107223	EDF1	FALSE	FALSE
chr9	136866252	C	A	ENST00000224073	ENSG00000107223	EDF1	FALSE	FALSE
chr9	136886542	G	A	ENST00000247668	ENSG00000127191	TRAF2	FALSE	FALSE
chr9	136886542	G	C	ENST00000247668	ENSG00000127191	TRAF2	FALSE	FALSE
chr9	136886542	G	T	ENST00000247668	ENSG00000127191	TRAF2	FALSE	FALSE
chr9	136886543	T	A	ENST00000247668	ENSG00000127191	TRAF2	FALSE	FALSE
chr9	136886543	T	C	ENST00000247668	ENSG00000127191	TRAF2	FALSE	FALSE
chr9	136886543	T	G	ENST00000247668	ENSG00000127191	TRAF2	FALSE	FALSE
chr9	136898711	A	C	ENST00000247668	ENSG00000127191	TRAF2	TRUE	FALSE
chr9	136898711	A	G	ENST00000247668	ENSG00000127191	TRAF2	TRUE	FALSE
chr9	136898711	A	T	ENST00000247668	ENSG00000127191	TRAF2	TRUE	FALSE
chr9	136898712	G	A	ENST00000247668	ENSG00000127191	TRAF2	TRUE	FALSE
chr9	136898712	G	C	ENST00000247668	ENSG00000127191	TRAF2	TRUE	FALSE
chr9	136898712	G	T	ENST00000247668	ENSG00000127191	TRAF2	TRUE	FALSE
chr9	136898777	G	T	ENST00000247668	ENSG00000127191	TRAF2	FALSE	FALSE
chr9	136898781	T	A	ENST00000247668	ENSG00000127191	TRAF2	FALSE	FALSE
chr9	136898786	C	T	ENST00000247668	ENSG00000127191	TRAF2	FALSE	FALSE
chr9	136898801	A	T	ENST00000247668	ENSG00000127191	TRAF2	TRUE	FALSE
chr9	136898819	A	T	ENST00000247668	ENSG00000127191	TRAF2	TRUE	TRUE
chr9	136898825	G	T	ENST00000247668	ENSG00000127191	TRAF2	TRUE	TRUE
chr9	136898831	A	T	ENST00000247668	ENSG00000127191	TRAF2	TRUE	TRUE
chr9	136898836	C	A	ENST00000247668	ENSG00000127191	TRAF2	TRUE	TRUE
chr9	136898836	C	G	ENST00000247668	ENSG00000127191	TRAF2	TRUE	TRUE
chr9	136898842	C	A	ENST00000247668	ENSG00000127191	TRAF2	TRUE	TRUE
chr9	136898851	C	A	ENST00000247668	ENSG00000127191	TRAF2	TRUE	TRUE
chr9	136898852	A	T	ENST00000247668	ENSG00000127191	TRAF2	TRUE	TRUE
chr9	136898876	C	T	ENST00000247668	ENSG00000127191	TRAF2	TRUE	TRUE
chr9	136898882	C	T	ENST00000247668	ENSG00000127191	TRAF2	TRUE	TRUE
chr9	136898887	T	A	ENST00000247668	ENSG00000127191	TRAF2	TRUE	TRUE
chr9	136898899	C	A	ENST00000247668	ENSG00000127191	TRAF2	TRUE	TRUE
chr9	136898899	C	G	ENST00000247668	ENSG00000127191	TRAF2	TRUE	TRUE
chr9	136898902	C	A	ENST00000247668	ENSG00000127191	TRAF2	TRUE	TRUE
chr9	136898911	C	A	ENST00000247668	ENSG00000127191	TRAF2	TRUE	TRUE
chr9	136898929	G	A	ENST00000247668	ENSG00000127191	TRAF2	TRUE	FALSE
chr9	136898929	G	C	ENST00000247668	ENSG00000127191	TRAF2	TRUE	FALSE
chr9	136898929	G	T	ENST00000247668	ENSG00000127191	TRAF2	TRUE	FALSE
chr9	136898930	T	A	ENST00000247668	ENSG00000127191	TRAF2	TRUE	FALSE
chr9	136898930	T	C	ENST00000247668	ENSG00000127191	TRAF2	TRUE	FALSE
chr9	136898930	T	G	ENST00000247668	ENSG00000127191	TRAF2	TRUE	FALSE
chr9	136899592	A	C	ENST00000247668	ENSG00000127191	TRAF2	TRUE	FALSE
chr9	136899592	A	G	ENST00000247668	ENSG00000127191	TRAF2	TRUE	FALSE
chr9	136899592	A	T	ENST00000247668	ENSG00000127191	TRAF2	TRUE	FALSE
chr9	136899593	G	A	ENST00000247668	ENSG00000127191	TRAF2	TRUE	FALSE
chr9	136899593	G	C	ENST00000247668	ENSG00000127191	TRAF2	TRUE	FALSE
chr9	136899593	G	T	ENST00000247668	ENSG00000127191	TRAF2	TRUE	FALSE
chr9	136899604	C	T	ENST00000247668	ENSG00000127191	TRAF2	TRUE	TRUE
chr9	136899612	T	A	ENST00000247668	ENSG00000127191	TRAF2	TRUE	TRUE
chr9	136899621	T	A	ENST00000247668	ENSG00000127191	TRAF2	TRUE	TRUE
chr9	136899628	G	T	ENST00000247668	ENSG00000127191	TRAF2	TRUE	TRUE
chr9	136899639	T	A	ENST00000247668	ENSG00000127191	TRAF2	TRUE	TRUE
chr9	136899639	T	G	ENST00000247668	ENSG00000127191	TRAF2	TRUE	TRUE
chr9	136899640	G	T	ENST00000247668	ENSG00000127191	TRAF2	TRUE	TRUE
chr9	136899643	G	T	ENST00000247668	ENSG00000127191	TRAF2	TRUE	TRUE
chr9	136899659	T	A	ENST00000247668	ENSG00000127191	TRAF2	TRUE	TRUE
chr9	136899659	T	G	ENST00000247668	ENSG00000127191	TRAF2	TRUE	TRUE
chr9	136899661	G	T	ENST00000247668	ENSG00000127191	TRAF2	TRUE	TRUE
chr9	136899671	C	A	ENST00000247668	ENSG00000127191	TRAF2	TRUE	TRUE
chr9	136899673	G	A	ENST00000247668	ENSG00000127191	TRAF2	TRUE	FALSE
chr9	136899673	G	C	ENST00000247668	ENSG00000127191	TRAF2	TRUE	FALSE
chr9	136899673	G	T	ENST00000247668	ENSG00000127191	TRAF2	TRUE	FALSE
chr9	136899674	T	A	ENST00000247668	ENSG00000127191	TRAF2	TRUE	FALSE
chr9	136899674	T	C	ENST00000247668	ENSG00000127191	TRAF2	TRUE	FALSE
chr9	136899674	T	G	ENST00000247668	ENSG00000127191	TRAF2	TRUE	FALSE
chr9	136900420	A	C	ENST00000247668	ENSG00000127191	TRAF2	TRUE	FALSE
chr9	136900420	A	G	ENST00000247668	ENSG00000127191	TRAF2	TRUE	FALSE
chr9	136900420	A	T	ENST00000247668	ENSG00000127191	TRAF2	TRUE	FALSE
chr9	136900421	G	A	ENST00000247668	ENSG00000127191	TRAF2	TRUE	FALSE
chr9	136900421	G	C	ENST00000247668	ENSG00000127191	TRAF2	TRUE	FALSE
chr9	136900421	G	T	ENST00000247668	ENSG00000127191	TRAF2	TRUE	FALSE
chr9	136900449	G	T	ENST00000247668	ENSG00000127191	TRAF2	TRUE	TRUE
chr9	136900455	G	T	ENST00000247668	ENSG00000127191	TRAF2	TRUE	TRUE
chr9	136900475	T	A	ENST00000247668	ENSG00000127191	TRAF2	TRUE	TRUE
chr9	136900485	G	T	ENST00000247668	ENSG00000127191	TRAF2	TRUE	TRUE
chr9	136900490	C	A	ENST00000247668	ENSG00000127191	TRAF2	TRUE	TRUE
chr9	136900495	G	A	ENST00000247668	ENSG00000127191	TRAF2	TRUE	TRUE
chr9	136900496	G	A	ENST00000247668	ENSG00000127191	TRAF2	TRUE	TRUE
chr9	136900497	A	T	ENST00000247668	ENSG00000127191	TRAF2	TRUE	TRUE
chr9	136900509	A	T	ENST00000247668	ENSG00000127191	TRAF2	TRUE	TRUE
chr9	136900512	G	T	ENST00000247668	ENSG00000127191	TRAF2	TRUE	TRUE
chr9	136900517	C	A	ENST00000247668	ENSG00000127191	TRAF2	TRUE	TRUE
chr9	136900517	C	G	ENST00000247668	ENSG00000127191	TRAF2	TRUE	TRUE
chr9	136900518	G	T	ENST00000247668	ENSG00000127191	TRAF2	TRUE	TRUE
chr9	136900521	G	A	ENST00000247668	ENSG00000127191	TRAF2	TRUE	FALSE
chr9	136900521	G	C	ENST00000247668	ENSG00000127191	TRAF2	TRUE	FALSE
chr9	136900521	G	T	ENST00000247668	ENSG00000127191	TRAF2	TRUE	FALSE
chr9	136900522	T	A	ENST00000247668	ENSG00000127191	TRAF2	TRUE	FALSE
chr9	136900522	T	C	ENST00000247668	ENSG00000127191	TRAF2	TRUE	FALSE
chr9	136900522	T	G	ENST00000247668	ENSG00000127191	TRAF2	TRUE	FALSE
chr9	136908068	A	C	ENST00000247668	ENSG00000127191	TRAF2	TRUE	FALSE
chr9	136908068	A	G	ENST00000247668	ENSG00000127191	TRAF2	TRUE	FALSE
chr9	136908068	A	T	ENST00000247668	ENSG00000127191	TRAF2	TRUE	FALSE
chr9	136908069	G	A	ENST00000247668	ENSG00000127191	TRAF2	TRUE	FALSE
chr9	136908069	G	C	ENST00000247668	ENSG00000127191	TRAF2	TRUE	FALSE
chr9	136908069	G	T	ENST00000247668	ENSG00000127191	TRAF2	TRUE	FALSE
chr9	136908075	C	A	ENST00000247668	ENSG00000127191	TRAF2	TRUE	TRUE
chr9	136908079	G	T	ENST00000247668	ENSG00000127191	TRAF2	TRUE	TRUE
chr9	136908090	C	A	ENST00000247668	ENSG00000127191	TRAF2	TRUE	TRUE
chr9	136908106	G	T	ENST00000247668	ENSG00000127191	TRAF2	TRUE	TRUE
chr9	136908111	T	A	ENST00000247668	ENSG00000127191	TRAF2	TRUE	TRUE
chr9	136908120	C	A	ENST00000247668	ENSG00000127191	TRAF2	TRUE	TRUE
chr9	136908121	A	T	ENST00000247668	ENSG00000127191	TRAF2	TRUE	TRUE
chr9	136908142	G	T	ENST00000247668	ENSG00000127191	TRAF2	TRUE	TRUE
chr9	136908145	A	T	ENST00000247668	ENSG00000127191	TRAF2	TRUE	TRUE
chr9	136908148	G	T	ENST00000247668	ENSG00000127191	TRAF2	TRUE	TRUE
chr9	136908160	G	T	ENST00000247668	ENSG00000127191	TRAF2	TRUE	TRUE
chr9	136908166	G	T	ENST00000247668	ENSG00000127191	TRAF2	TRUE	TRUE
chr9	136908171	C	A	ENST00000247668	ENSG00000127191	TRAF2	TRUE	TRUE
chr9	136908175	G	T	ENST00000247668	ENSG00000127191	TRAF2	TRUE	TRUE
chr9	136908178	A	T	ENST00000247668	ENSG00000127191	TRAF2	TRUE	TRUE
chr9	136908192	C	A	ENST00000247668	ENSG00000127191	TRAF2	TRUE	TRUE
chr9	136908201	C	A	ENST00000247668	ENSG00000127191	TRAF2	TRUE	TRUE
chr9	136908213	C	A	ENST00000247668	ENSG00000127191	TRAF2	TRUE	TRUE
chr9	136908216	C	A	ENST00000247668	ENSG00000127191	TRAF2	TRUE	TRUE
chr9	136908217	G	T	ENST00000247668	ENSG00000127191	TRAF2	TRUE	TRUE
chr9	136908229	A	T	ENST00000247668	ENSG00000127191	TRAF2	TRUE	TRUE
chr9	136908232	G	A	ENST00000247668	ENSG00000127191	TRAF2	TRUE	FALSE
chr9	136908232	G	C	ENST00000247668	ENSG00000127191	TRAF2	TRUE	FALSE
chr9	136908232	G	T	ENST00000247668	ENSG00000127191	TRAF2	TRUE	FALSE
chr9	136908233	T	A	ENST00000247668	ENSG00000127191	TRAF2	TRUE	FALSE
chr9	136908233	T	C	ENST00000247668	ENSG00000127191	TRAF2	TRUE	FALSE
chr9	136908233	T	G	ENST00000247668	ENSG00000127191	TRAF2	TRUE	FALSE
chr9	136909918	A	C	ENST00000247668	ENSG00000127191	TRAF2	TRUE	FALSE
chr9	136909918	A	G	ENST00000247668	ENSG00000127191	TRAF2	TRUE	FALSE
chr9	136909918	A	T	ENST00000247668	ENSG00000127191	TRAF2	TRUE	FALSE
chr9	136909919	G	A	ENST00000247668	ENSG00000127191	TRAF2	TRUE	FALSE
chr9	136909919	G	C	ENST00000247668	ENSG00000127191	TRAF2	TRUE	FALSE
chr9	136909919	G	T	ENST00000247668	ENSG00000127191	TRAF2	TRUE	FALSE
chr9	136909929	G	T	ENST00000247668	ENSG00000127191	TRAF2	TRUE	TRUE
chr9	136909937	C	A	ENST00000247668	ENSG00000127191	TRAF2	TRUE	TRUE
chr9	136909941	A	T	ENST00000247668	ENSG00000127191	TRAF2	TRUE	TRUE
chr9	136909951	T	A	ENST00000247668	ENSG00000127191	TRAF2	TRUE	TRUE
chr9	136909951	T	G	ENST00000247668	ENSG00000127191	TRAF2	TRUE	TRUE
chr9	136909958	T	A	ENST00000247668	ENSG00000127191	TRAF2	TRUE	TRUE
chr9	136909967	C	A	ENST00000247668	ENSG00000127191	TRAF2	TRUE	TRUE
chr9	136909971	A	T	ENST00000247668	ENSG00000127191	TRAF2	TRUE	TRUE
chr9	136909974	A	T	ENST00000247668	ENSG00000127191	TRAF2	TRUE	TRUE
chr9	136909977	A	T	ENST00000247668	ENSG00000127191	TRAF2	TRUE	TRUE
chr9	136909989	G	T	ENST00000247668	ENSG00000127191	TRAF2	TRUE	TRUE
chr9	136909992	A	T	ENST00000247668	ENSG00000127191	TRAF2	TRUE	TRUE
chr9	136909995	G	A	ENST00000247668	ENSG00000127191	TRAF2	TRUE	FALSE
chr9	136909995	G	C	ENST00000247668	ENSG00000127191	TRAF2	TRUE	FALSE
chr9	136909995	G	T	ENST00000247668	ENSG00000127191	TRAF2	TRUE	FALSE
chr9	136909996	T	A	ENST00000247668	ENSG00000127191	TRAF2	TRUE	FALSE
chr9	136909996	T	C	ENST00000247668	ENSG00000127191	TRAF2	FALSE	FALSE
chr9	136909996	T	G	ENST00000247668	ENSG00000127191	TRAF2	TRUE	FALSE
chr9	136916539	A	C	ENST00000247668	ENSG00000127191	TRAF2	TRUE	FALSE
chr9	136916539	A	G	ENST00000247668	ENSG00000127191	TRAF2	TRUE	FALSE
chr9	136916539	A	T	ENST00000247668	ENSG00000127191	TRAF2	TRUE	FALSE
chr9	136916540	G	A	ENST00000247668	ENSG00000127191	TRAF2	TRUE	FALSE
chr9	136916540	G	C	ENST00000247668	ENSG00000127191	TRAF2	TRUE	FALSE
chr9	136916540	G	T	ENST00000247668	ENSG00000127191	TRAF2	TRUE	FALSE
chr9	136916544	C	T	ENST00000247668	ENSG00000127191	TRAF2	TRUE	TRUE
chr9	136916556	A	T	ENST00000247668	ENSG00000127191	TRAF2	TRUE	TRUE
chr9	136916564	T	A	ENST00000247668	ENSG00000127191	TRAF2	TRUE	TRUE
chr9	136916568	A	T	ENST00000247668	ENSG00000127191	TRAF2	TRUE	TRUE
chr9	136916573	T	A	ENST00000247668	ENSG00000127191	TRAF2	TRUE	TRUE
chr9	136916574	C	T	ENST00000247668	ENSG00000127191	TRAF2	TRUE	TRUE
chr9	136916585	C	A	ENST00000247668	ENSG00000127191	TRAF2	TRUE	TRUE
chr9	136916586	A	T	ENST00000247668	ENSG00000127191	TRAF2	TRUE	TRUE
chr9	136916606	C	A	ENST00000247668	ENSG00000127191	TRAF2	TRUE	TRUE
chr9	136916610	G	T	ENST00000247668	ENSG00000127191	TRAF2	TRUE	TRUE
chr9	136916616	G	A	ENST00000247668	ENSG00000127191	TRAF2	TRUE	FALSE
chr9	136916616	G	C	ENST00000247668	ENSG00000127191	TRAF2	TRUE	FALSE
chr9	136916616	G	T	ENST00000247668	ENSG00000127191	TRAF2	TRUE	FALSE
chr9	136916617	T	A	ENST00000247668	ENSG00000127191	TRAF2	TRUE	FALSE
chr9	136916617	T	C	ENST00000247668	ENSG00000127191	TRAF2	TRUE	FALSE
chr9	136916617	T	G	ENST00000247668	ENSG00000127191	TRAF2	TRUE	FALSE
chr9	136920232	A	C	ENST00000247668	ENSG00000127191	TRAF2	TRUE	FALSE
chr9	136920232	A	G	ENST00000247668	ENSG00000127191	TRAF2	TRUE	FALSE
chr9	136920232	A	T	ENST00000247668	ENSG00000127191	TRAF2	TRUE	FALSE
chr9	136920233	G	A	ENST00000247668	ENSG00000127191	TRAF2	TRUE	FALSE
chr9	136920233	G	C	ENST00000247668	ENSG00000127191	TRAF2	TRUE	FALSE
chr9	136920233	G	T	ENST00000247668	ENSG00000127191	TRAF2	TRUE	FALSE
chr9	136920237	G	T	ENST00000247668	ENSG00000127191	TRAF2	TRUE	TRUE
chr9	136920243	G	T	ENST00000247668	ENSG00000127191	TRAF2	TRUE	TRUE
chr9	136920246	A	T	ENST00000247668	ENSG00000127191	TRAF2	TRUE	TRUE
chr9	136920249	C	T	ENST00000247668	ENSG00000127191	TRAF2	TRUE	TRUE
chr9	136920252	C	T	ENST00000247668	ENSG00000127191	TRAF2	TRUE	TRUE
chr9	136920255	G	T	ENST00000247668	ENSG00000127191	TRAF2	TRUE	TRUE
chr9	136920261	G	T	ENST00000247668	ENSG00000127191	TRAF2	TRUE	TRUE
chr9	136920267	C	T	ENST00000247668	ENSG00000127191	TRAF2	TRUE	TRUE
chr9	136920271	G	A	ENST00000247668	ENSG00000127191	TRAF2	TRUE	TRUE
chr9	136920272	G	A	ENST00000247668	ENSG00000127191	TRAF2	TRUE	TRUE
chr9	136920279	G	T	ENST00000247668	ENSG00000127191	TRAF2	TRUE	TRUE
chr9	136920304	C	A	ENST00000247668	ENSG00000127191	TRAF2	TRUE	TRUE
chr9	136920312	G	T	ENST00000247668	ENSG00000127191	TRAF2	TRUE	TRUE
chr9	136920318	A	T	ENST00000247668	ENSG00000127191	TRAF2	TRUE	TRUE
chr9	136920328	T	A	ENST00000247668	ENSG00000127191	TRAF2	TRUE	TRUE
chr9	136920330	G	T	ENST00000247668	ENSG00000127191	TRAF2	TRUE	TRUE
chr9	136920336	C	T	ENST00000247668	ENSG00000127191	TRAF2	TRUE	TRUE
chr9	136920352	C	A	ENST00000247668	ENSG00000127191	TRAF2	TRUE	TRUE
chr9	136920352	C	G	ENST00000247668	ENSG00000127191	TRAF2	TRUE	TRUE
chr9	136920354	G	T	ENST00000247668	ENSG00000127191	TRAF2	TRUE	TRUE
chr9	136920363	C	T	ENST00000247668	ENSG00000127191	TRAF2	TRUE	TRUE
chr9	136920371	C	A	ENST00000247668	ENSG00000127191	TRAF2	TRUE	TRUE
chr9	136920372	G	T	ENST00000247668	ENSG00000127191	TRAF2	TRUE	TRUE
chr9	136920381	G	T	ENST00000247668	ENSG00000127191	TRAF2	TRUE	TRUE
chr9	136920384	A	T	ENST00000247668	ENSG00000127191	TRAF2	TRUE	TRUE
chr9	136920387	A	T	ENST00000247668	ENSG00000127191	TRAF2	TRUE	TRUE
chr9	136920402	G	T	ENST00000247668	ENSG00000127191	TRAF2	TRUE	TRUE
chr9	136920416	C	A	ENST00000247668	ENSG00000127191	TRAF2	TRUE	TRUE
chr9	136920429	G	T	ENST00000247668	ENSG00000127191	TRAF2	TRUE	TRUE
chr9	136920435	G	T	ENST00000247668	ENSG00000127191	TRAF2	TRUE	TRUE
chr9	136920456	G	T	ENST00000247668	ENSG00000127191	TRAF2	TRUE	TRUE
chr9	136920464	C	A	ENST00000247668	ENSG00000127191	TRAF2	TRUE	TRUE
chr9	136920471	C	T	ENST00000247668	ENSG00000127191	TRAF2	TRUE	TRUE
chr9	136920486	C	T	ENST00000247668	ENSG00000127191	TRAF2	TRUE	TRUE
chr9	136920492	A	T	ENST00000247668	ENSG00000127191	TRAF2	TRUE	TRUE
chr9	136920498	G	T	ENST00000247668	ENSG00000127191	TRAF2	TRUE	TRUE
chr9	136920513	A	T	ENST00000247668	ENSG00000127191	TRAF2	TRUE	TRUE
chr9	136920516	G	A	ENST00000247668	ENSG00000127191	TRAF2	TRUE	FALSE
chr9	136920516	G	C	ENST00000247668	ENSG00000127191	TRAF2	TRUE	FALSE
chr9	136920516	G	T	ENST00000247668	ENSG00000127191	TRAF2	TRUE	FALSE
chr9	136920517	T	A	ENST00000247668	ENSG00000127191	TRAF2	TRUE	FALSE
chr9	136920517	T	C	ENST00000247668	ENSG00000127191	TRAF2	TRUE	FALSE
chr9	136920517	T	G	ENST00000247668	ENSG00000127191	TRAF2	TRUE	FALSE
chr9	136921036	A	C	ENST00000247668	ENSG00000127191	TRAF2	TRUE	FALSE
chr9	136921036	A	G	ENST00000247668	ENSG00000127191	TRAF2	TRUE	FALSE
chr9	136921036	A	T	ENST00000247668	ENSG00000127191	TRAF2	TRUE	FALSE
chr9	136921037	G	A	ENST00000247668	ENSG00000127191	TRAF2	TRUE	FALSE
chr9	136921037	G	C	ENST00000247668	ENSG00000127191	TRAF2	TRUE	FALSE
chr9	136921037	G	T	ENST00000247668	ENSG00000127191	TRAF2	TRUE	FALSE
chr9	136921041	C	T	ENST00000247668	ENSG00000127191	TRAF2	TRUE	TRUE
chr9	136921044	C	T	ENST00000247668	ENSG00000127191	TRAF2	TRUE	TRUE
chr9	136921050	G	T	ENST00000247668	ENSG00000127191	TRAF2	TRUE	TRUE
chr9	136921068	A	T	ENST00000247668	ENSG00000127191	TRAF2	TRUE	TRUE
chr9	136921090	T	A	ENST00000247668	ENSG00000127191	TRAF2	TRUE	TRUE
chr9	136921092	G	T	ENST00000247668	ENSG00000127191	TRAF2	TRUE	TRUE
chr9	136921095	C	T	ENST00000247668	ENSG00000127191	TRAF2	TRUE	TRUE
chr9	136921098	A	T	ENST00000247668	ENSG00000127191	TRAF2	TRUE	TRUE
chr9	136921105	T	A	ENST00000247668	ENSG00000127191	TRAF2	TRUE	TRUE
chr9	136921107	G	T	ENST00000247668	ENSG00000127191	TRAF2	TRUE	TRUE
chr9	136921113	G	T	ENST00000247668	ENSG00000127191	TRAF2	TRUE	TRUE
chr9	136921127	C	A	ENST00000247668	ENSG00000127191	TRAF2	TRUE	TRUE
chr9	136921127	C	G	ENST00000247668	ENSG00000127191	TRAF2	TRUE	TRUE
chr9	136921144	G	A	ENST00000247668	ENSG00000127191	TRAF2	TRUE	TRUE
chr9	136921145	G	A	ENST00000247668	ENSG00000127191	TRAF2	TRUE	TRUE
chr9	136921146	A	T	ENST00000247668	ENSG00000127191	TRAF2	TRUE	TRUE
chr9	136921153	C	A	ENST00000247668	ENSG00000127191	TRAF2	TRUE	TRUE
chr9	136921153	C	G	ENST00000247668	ENSG00000127191	TRAF2	TRUE	TRUE
chr9	136921167	A	T	ENST00000247668	ENSG00000127191	TRAF2	TRUE	TRUE
chr9	136921173	C	T	ENST00000247668	ENSG00000127191	TRAF2	TRUE	TRUE
chr9	136921176	G	T	ENST00000247668	ENSG00000127191	TRAF2	TRUE	TRUE
chr9	136921216	G	A	ENST00000247668	ENSG00000127191	TRAF2	TRUE	FALSE
chr9	136921216	G	C	ENST00000247668	ENSG00000127191	TRAF2	TRUE	FALSE
chr9	136921216	G	T	ENST00000247668	ENSG00000127191	TRAF2	TRUE	FALSE
chr9	136921217	T	A	ENST00000247668	ENSG00000127191	TRAF2	TRUE	FALSE
chr9	136921217	T	C	ENST00000247668	ENSG00000127191	TRAF2	TRUE	FALSE
chr9	136921217	T	G	ENST00000247668	ENSG00000127191	TRAF2	TRUE	FALSE
chr9	136923850	A	C	ENST00000247668	ENSG00000127191	TRAF2	TRUE	FALSE
chr9	136923850	A	G	ENST00000247668	ENSG00000127191	TRAF2	TRUE	FALSE
chr9	136923850	A	T	ENST00000247668	ENSG00000127191	TRAF2	TRUE	FALSE
chr9	136923851	G	A	ENST00000247668	ENSG00000127191	TRAF2	TRUE	FALSE
chr9	136923851	G	C	ENST00000247668	ENSG00000127191	TRAF2	TRUE	FALSE
chr9	136923851	G	T	ENST00000247668	ENSG00000127191	TRAF2	TRUE	FALSE
chr9	136923859	C	A	ENST00000247668	ENSG00000127191	TRAF2	TRUE	TRUE
chr9	136923859	C	G	ENST00000247668	ENSG00000127191	TRAF2	TRUE	TRUE
chr9	136923871	C	A	ENST00000247668	ENSG00000127191	TRAF2	TRUE	TRUE
chr9	136923871	C	G	ENST00000247668	ENSG00000127191	TRAF2	TRUE	TRUE
chr9	136923877	C	A	ENST00000247668	ENSG00000127191	TRAF2	TRUE	TRUE
chr9	136923877	C	G	ENST00000247668	ENSG00000127191	TRAF2	TRUE	TRUE
chr9	136923878	A	T	ENST00000247668	ENSG00000127191	TRAF2	TRUE	TRUE
chr9	136923886	T	A	ENST00000247668	ENSG00000127191	TRAF2	TRUE	TRUE
chr9	136923898	C	A	ENST00000247668	ENSG00000127191	TRAF2	TRUE	TRUE
chr9	136923898	C	G	ENST00000247668	ENSG00000127191	TRAF2	TRUE	TRUE
chr9	136923920	C	T	ENST00000247668	ENSG00000127191	TRAF2	TRUE	TRUE
chr9	136923923	G	T	ENST00000247668	ENSG00000127191	TRAF2	TRUE	TRUE
chr9	136923956	A	T	ENST00000247668	ENSG00000127191	TRAF2	FALSE	FALSE
chr9	136923984	G	A	ENST00000247668	ENSG00000127191	TRAF2	FALSE	FALSE
chr9	136923985	G	A	ENST00000247668	ENSG00000127191	TRAF2	FALSE	FALSE
chr9	136923995	C	T	ENST00000247668	ENSG00000127191	TRAF2	FALSE	FALSE
chr9	136923998	A	T	ENST00000247668	ENSG00000127191	TRAF2	FALSE	FALSE
chr9	136924001	G	A	ENST00000247668	ENSG00000127191	TRAF2	TRUE	FALSE
chr9	136924001	G	C	ENST00000247668	ENSG00000127191	TRAF2	TRUE	FALSE
chr9	136924001	G	T	ENST00000247668	ENSG00000127191	TRAF2	TRUE	FALSE
chr9	136924002	T	A	ENST00000247668	ENSG00000127191	TRAF2	TRUE	FALSE
chr9	136924002	T	C	ENST00000247668	ENSG00000127191	TRAF2	TRUE	FALSE
chr9	136924002	T	G	ENST00000247668	ENSG00000127191	TRAF2	TRUE	FALSE
chr9	136925681	A	C	ENST00000247668	ENSG00000127191	TRAF2	TRUE	FALSE
chr9	136925681	A	G	ENST00000247668	ENSG00000127191	TRAF2	TRUE	FALSE
chr9	136925681	A	T	ENST00000247668	ENSG00000127191	TRAF2	TRUE	FALSE
chr9	136925682	G	A	ENST00000247668	ENSG00000127191	TRAF2	TRUE	FALSE
chr9	136925682	G	C	ENST00000247668	ENSG00000127191	TRAF2	TRUE	FALSE
chr9	136925682	G	T	ENST00000247668	ENSG00000127191	TRAF2	TRUE	FALSE
chr9	136925690	T	A	ENST00000247668	ENSG00000127191	TRAF2	FALSE	FALSE
chr9	136925690	T	G	ENST00000247668	ENSG00000127191	TRAF2	FALSE	FALSE
chr9	136925704	C	T	ENST00000247668	ENSG00000127191	TRAF2	FALSE	FALSE
chr9	136925716	G	T	ENST00000247668	ENSG00000127191	TRAF2	FALSE	FALSE
chr9	136925753	C	A	ENST00000247668	ENSG00000127191	TRAF2	FALSE	FALSE
chr9	136925753	C	G	ENST00000247668	ENSG00000127191	TRAF2	FALSE	FALSE
chr9	136925764	C	T	ENST00000247668	ENSG00000127191	TRAF2	FALSE	FALSE
chr9	136925802	C	A	ENST00000247668	ENSG00000127191	TRAF2	FALSE	FALSE
chr9	136925814	C	A	ENST00000247668	ENSG00000127191	TRAF2	FALSE	FALSE
chr9	136925824	A	T	ENST00000247668	ENSG00000127191	TRAF2	FALSE	FALSE
chr9	136925830	G	T	ENST00000247668	ENSG00000127191	TRAF2	FALSE	FALSE
chr9	136925836	A	T	ENST00000247668	ENSG00000127191	TRAF2	FALSE	FALSE
chr9	136925847	C	A	ENST00000247668	ENSG00000127191	TRAF2	FALSE	FALSE
chr9	136925847	C	G	ENST00000247668	ENSG00000127191	TRAF2	FALSE	FALSE
chr9	136925872	A	T	ENST00000247668	ENSG00000127191	TRAF2	FALSE	FALSE
chr9	136940939	G	A	ENST00000325285	ENSG00000159069	FBXW5	FALSE	FALSE
chr9	136940949	C	T	ENST00000325285	ENSG00000159069	FBXW5	FALSE	FALSE
chr9	136940950	C	T	ENST00000325285	ENSG00000159069	FBXW5	FALSE	FALSE
chr9	136940987	G	A	ENST00000325285	ENSG00000159069	FBXW5	FALSE	FALSE
chr9	136941015	C	T	ENST00000325285	ENSG00000159069	FBXW5	FALSE	FALSE
chr9	136941016	C	T	ENST00000325285	ENSG00000159069	FBXW5	FALSE	FALSE
chr9	136941023	T	A	ENST00000325285	ENSG00000159069	FBXW5	FALSE	FALSE
chr9	136941059	C	A	ENST00000325285	ENSG00000159069	FBXW5	FALSE	FALSE
chr9	136941062	G	A	ENST00000325285	ENSG00000159069	FBXW5	FALSE	FALSE
chr9	136941065	C	A	ENST00000325285	ENSG00000159069	FBXW5	FALSE	FALSE
chr9	136941068	G	A	ENST00000325285	ENSG00000159069	FBXW5	FALSE	FALSE
chr9	136941085	G	C	ENST00000325285	ENSG00000159069	FBXW5	FALSE	FALSE
chr9	136941085	G	T	ENST00000325285	ENSG00000159069	FBXW5	FALSE	FALSE
chr9	136941101	C	A	ENST00000325285	ENSG00000159069	FBXW5	FALSE	FALSE
chr9	136941120	A	T	ENST00000325285	ENSG00000159069	FBXW5	FALSE	FALSE
chr9	136941129	G	C	ENST00000325285	ENSG00000159069	FBXW5	FALSE	FALSE
chr9	136941129	G	T	ENST00000325285	ENSG00000159069	FBXW5	FALSE	FALSE
chr9	136941141	C	T	ENST00000325285	ENSG00000159069	FBXW5	FALSE	FALSE
chr9	136941142	C	T	ENST00000325285	ENSG00000159069	FBXW5	FALSE	FALSE
chr9	136941147	G	C	ENST00000325285	ENSG00000159069	FBXW5	FALSE	FALSE
chr9	136941147	G	T	ENST00000325285	ENSG00000159069	FBXW5	FALSE	FALSE
chr9	136941164	C	A	ENST00000325285	ENSG00000159069	FBXW5	FALSE	FALSE
chr9	136941172	C	A	ENST00000325285	ENSG00000159069	FBXW5	TRUE	FALSE
chr9	136941172	C	G	ENST00000325285	ENSG00000159069	FBXW5	TRUE	FALSE
chr9	136941172	C	T	ENST00000325285	ENSG00000159069	FBXW5	TRUE	FALSE
chr9	136941173	T	A	ENST00000325285	ENSG00000159069	FBXW5	TRUE	FALSE
chr9	136941173	T	C	ENST00000325285	ENSG00000159069	FBXW5	TRUE	FALSE
chr9	136941173	T	G	ENST00000325285	ENSG00000159069	FBXW5	TRUE	FALSE
chr9	136941249	A	C	ENST00000325285	ENSG00000159069	FBXW5	TRUE	FALSE
chr9	136941249	A	G	ENST00000325285	ENSG00000159069	FBXW5	TRUE	FALSE
chr9	136941249	A	T	ENST00000325285	ENSG00000159069	FBXW5	TRUE	FALSE
chr9	136941250	C	A	ENST00000325285	ENSG00000159069	FBXW5	TRUE	FALSE
chr9	136941250	C	G	ENST00000325285	ENSG00000159069	FBXW5	TRUE	FALSE
chr9	136941250	C	T	ENST00000325285	ENSG00000159069	FBXW5	TRUE	FALSE
chr9	136941292	G	T	ENST00000325285	ENSG00000159069	FBXW5	FALSE	FALSE
chr9	136941297	C	A	ENST00000325285	ENSG00000159069	FBXW5	FALSE	FALSE
chr9	136941310	G	C	ENST00000325285	ENSG00000159069	FBXW5	TRUE	TRUE
chr9	136941310	G	T	ENST00000325285	ENSG00000159069	FBXW5	TRUE	TRUE
chr9	136941345	C	A	ENST00000325285	ENSG00000159069	FBXW5	TRUE	TRUE
chr9	136941357	T	A	ENST00000325285	ENSG00000159069	FBXW5	TRUE	TRUE
chr9	136941384	C	A	ENST00000325285	ENSG00000159069	FBXW5	TRUE	TRUE
chr9	136941387	C	A	ENST00000325285	ENSG00000159069	FBXW5	TRUE	TRUE
chr9	136941405	G	A	ENST00000325285	ENSG00000159069	FBXW5	TRUE	TRUE
chr9	136941436	C	T	ENST00000325285	ENSG00000159069	FBXW5	TRUE	TRUE
chr9	136941437	C	T	ENST00000325285	ENSG00000159069	FBXW5	TRUE	TRUE
chr9	136941454	G	C	ENST00000325285	ENSG00000159069	FBXW5	TRUE	TRUE
chr9	136941454	G	T	ENST00000325285	ENSG00000159069	FBXW5	TRUE	TRUE
chr9	136941460	G	C	ENST00000325285	ENSG00000159069	FBXW5	TRUE	TRUE
chr9	136941460	G	T	ENST00000325285	ENSG00000159069	FBXW5	TRUE	TRUE
chr9	136941464	C	A	ENST00000325285	ENSG00000159069	FBXW5	TRUE	FALSE
chr9	136941464	C	G	ENST00000325285	ENSG00000159069	FBXW5	TRUE	FALSE
chr9	136941464	C	T	ENST00000325285	ENSG00000159069	FBXW5	TRUE	FALSE
chr9	136941465	T	A	ENST00000325285	ENSG00000159069	FBXW5	TRUE	FALSE
chr9	136941465	T	C	ENST00000325285	ENSG00000159069	FBXW5	TRUE	FALSE
chr9	136941465	T	G	ENST00000325285	ENSG00000159069	FBXW5	TRUE	FALSE
chr9	136941535	A	C	ENST00000325285	ENSG00000159069	FBXW5	TRUE	FALSE
chr9	136941535	A	G	ENST00000325285	ENSG00000159069	FBXW5	TRUE	FALSE
chr9	136941535	A	T	ENST00000325285	ENSG00000159069	FBXW5	TRUE	FALSE
chr9	136941536	C	A	ENST00000325285	ENSG00000159069	FBXW5	TRUE	FALSE
chr9	136941536	C	G	ENST00000325285	ENSG00000159069	FBXW5	TRUE	FALSE
chr9	136941536	C	T	ENST00000325285	ENSG00000159069	FBXW5	TRUE	FALSE
chr9	136941549	G	T	ENST00000325285	ENSG00000159069	FBXW5	TRUE	TRUE
chr9	136941574	C	A	ENST00000325285	ENSG00000159069	FBXW5	TRUE	TRUE
chr9	136941631	C	A	ENST00000325285	ENSG00000159069	FBXW5	TRUE	TRUE
chr9	136941661	G	A	ENST00000325285	ENSG00000159069	FBXW5	TRUE	TRUE
chr9	136941676	G	A	ENST00000325285	ENSG00000159069	FBXW5	TRUE	TRUE
chr9	136941679	T	A	ENST00000325285	ENSG00000159069	FBXW5	TRUE	TRUE
chr9	136941685	C	A	ENST00000325285	ENSG00000159069	FBXW5	TRUE	FALSE
chr9	136941685	C	G	ENST00000325285	ENSG00000159069	FBXW5	TRUE	FALSE
chr9	136941685	C	T	ENST00000325285	ENSG00000159069	FBXW5	TRUE	FALSE
chr9	136941686	T	A	ENST00000325285	ENSG00000159069	FBXW5	TRUE	FALSE
chr9	136941686	T	C	ENST00000325285	ENSG00000159069	FBXW5	TRUE	FALSE
chr9	136941686	T	G	ENST00000325285	ENSG00000159069	FBXW5	TRUE	FALSE
chr9	136942044	A	C	ENST00000325285	ENSG00000159069	FBXW5	FALSE	FALSE
chr9	136942044	A	G	ENST00000325285	ENSG00000159069	FBXW5	FALSE	FALSE
chr9	136942044	A	T	ENST00000325285	ENSG00000159069	FBXW5	FALSE	FALSE
chr9	136942045	C	A	ENST00000325285	ENSG00000159069	FBXW5	FALSE	FALSE
chr9	136942045	C	G	ENST00000325285	ENSG00000159069	FBXW5	FALSE	FALSE
chr9	136942045	C	T	ENST00000325285	ENSG00000159069	FBXW5	FALSE	FALSE
chr9	136942052	G	A	ENST00000325285	ENSG00000159069	FBXW5	TRUE	TRUE
chr9	136942062	G	C	ENST00000325285	ENSG00000159069	FBXW5	TRUE	TRUE
chr9	136942062	G	T	ENST00000325285	ENSG00000159069	FBXW5	TRUE	TRUE
chr9	136942071	G	T	ENST00000325285	ENSG00000159069	FBXW5	TRUE	TRUE
chr9	136942092	G	C	ENST00000325285	ENSG00000159069	FBXW5	TRUE	TRUE
chr9	136942092	G	T	ENST00000325285	ENSG00000159069	FBXW5	TRUE	TRUE
chr9	136942097	T	A	ENST00000325285	ENSG00000159069	FBXW5	TRUE	TRUE
chr9	136942103	T	A	ENST00000325285	ENSG00000159069	FBXW5	TRUE	TRUE
chr9	136942124	C	A	ENST00000325285	ENSG00000159069	FBXW5	TRUE	TRUE
chr9	136942133	T	A	ENST00000325285	ENSG00000159069	FBXW5	TRUE	TRUE
chr9	136942145	G	A	ENST00000325285	ENSG00000159069	FBXW5	TRUE	TRUE
chr9	136942157	C	A	ENST00000325285	ENSG00000159069	FBXW5	TRUE	TRUE
chr9	136942166	T	A	ENST00000325285	ENSG00000159069	FBXW5	TRUE	TRUE
chr9	136942172	C	A	ENST00000325285	ENSG00000159069	FBXW5	TRUE	TRUE
chr9	136942184	C	A	ENST00000325285	ENSG00000159069	FBXW5	TRUE	TRUE
chr9	136942186	G	T	ENST00000325285	ENSG00000159069	FBXW5	TRUE	TRUE
chr9	136942193	G	A	ENST00000325285	ENSG00000159069	FBXW5	TRUE	TRUE
chr9	136942199	G	A	ENST00000325285	ENSG00000159069	FBXW5	TRUE	TRUE
chr9	136942211	C	A	ENST00000325285	ENSG00000159069	FBXW5	TRUE	TRUE
chr9	136942237	A	T	ENST00000325285	ENSG00000159069	FBXW5	TRUE	TRUE
chr9	136942244	C	A	ENST00000325285	ENSG00000159069	FBXW5	TRUE	TRUE
chr9	136942247	T	A	ENST00000325285	ENSG00000159069	FBXW5	TRUE	TRUE
chr9	136942280	C	A	ENST00000325285	ENSG00000159069	FBXW5	TRUE	TRUE
chr9	136942283	C	A	ENST00000325285	ENSG00000159069	FBXW5	TRUE	TRUE
chr9	136942311	G	T	ENST00000325285	ENSG00000159069	FBXW5	TRUE	TRUE
chr9	136942340	C	A	ENST00000325285	ENSG00000159069	FBXW5	TRUE	TRUE
chr9	136942371	G	T	ENST00000325285	ENSG00000159069	FBXW5	TRUE	TRUE
chr9	136942418	G	A	ENST00000325285	ENSG00000159069	FBXW5	TRUE	TRUE
chr9	136942424	T	A	ENST00000325285	ENSG00000159069	FBXW5	TRUE	TRUE
chr9	136942436	T	A	ENST00000325285	ENSG00000159069	FBXW5	TRUE	TRUE
chr9	136942454	C	A	ENST00000325285	ENSG00000159069	FBXW5	TRUE	TRUE
chr9	136942456	G	C	ENST00000325285	ENSG00000159069	FBXW5	TRUE	TRUE
chr9	136942456	G	T	ENST00000325285	ENSG00000159069	FBXW5	TRUE	TRUE
chr9	136942460	C	A	ENST00000325285	ENSG00000159069	FBXW5	TRUE	TRUE
chr9	136942467	C	A	ENST00000325285	ENSG00000159069	FBXW5	TRUE	FALSE
chr9	136942467	C	G	ENST00000325285	ENSG00000159069	FBXW5	TRUE	FALSE
chr9	136942467	C	T	ENST00000325285	ENSG00000159069	FBXW5	TRUE	FALSE
chr9	136942468	T	A	ENST00000325285	ENSG00000159069	FBXW5	TRUE	FALSE
chr9	136942468	T	C	ENST00000325285	ENSG00000159069	FBXW5	TRUE	FALSE
chr9	136942468	T	G	ENST00000325285	ENSG00000159069	FBXW5	TRUE	FALSE
chr9	136942545	A	C	ENST00000325285	ENSG00000159069	FBXW5	TRUE	FALSE
chr9	136942545	A	G	ENST00000325285	ENSG00000159069	FBXW5	FALSE	FALSE
chr9	136942545	A	T	ENST00000325285	ENSG00000159069	FBXW5	TRUE	FALSE
chr9	136942546	C	A	ENST00000325285	ENSG00000159069	FBXW5	TRUE	FALSE
chr9	136942546	C	G	ENST00000325285	ENSG00000159069	FBXW5	TRUE	FALSE
chr9	136942546	C	T	ENST00000325285	ENSG00000159069	FBXW5	TRUE	FALSE
chr9	136942549	G	A	ENST00000325285	ENSG00000159069	FBXW5	TRUE	TRUE
chr9	136942565	C	T	ENST00000325285	ENSG00000159069	FBXW5	TRUE	TRUE
chr9	136942566	C	T	ENST00000325285	ENSG00000159069	FBXW5	TRUE	TRUE
chr9	136942575	G	T	ENST00000325285	ENSG00000159069	FBXW5	TRUE	TRUE
chr9	136942577	G	T	ENST00000325285	ENSG00000159069	FBXW5	TRUE	TRUE
chr9	136942594	C	A	ENST00000325285	ENSG00000159069	FBXW5	TRUE	TRUE
chr9	136942614	G	T	ENST00000325285	ENSG00000159069	FBXW5	TRUE	TRUE
chr9	136942630	C	A	ENST00000325285	ENSG00000159069	FBXW5	TRUE	TRUE
chr9	136942637	C	T	ENST00000325285	ENSG00000159069	FBXW5	TRUE	TRUE
chr9	136942638	C	T	ENST00000325285	ENSG00000159069	FBXW5	TRUE	TRUE
chr9	136942640	A	T	ENST00000325285	ENSG00000159069	FBXW5	TRUE	TRUE
chr9	136942655	A	C	ENST00000325285	ENSG00000159069	FBXW5	TRUE	TRUE
chr9	136942655	A	T	ENST00000325285	ENSG00000159069	FBXW5	TRUE	TRUE
chr9	136942663	T	A	ENST00000325285	ENSG00000159069	FBXW5	TRUE	TRUE
chr9	136942696	C	A	ENST00000325285	ENSG00000159069	FBXW5	TRUE	FALSE
chr9	136942696	C	G	ENST00000325285	ENSG00000159069	FBXW5	TRUE	FALSE
chr9	136942696	C	T	ENST00000325285	ENSG00000159069	FBXW5	TRUE	FALSE
chr9	136942697	T	A	ENST00000325285	ENSG00000159069	FBXW5	TRUE	FALSE
chr9	136942697	T	C	ENST00000325285	ENSG00000159069	FBXW5	TRUE	FALSE
chr9	136942697	T	G	ENST00000325285	ENSG00000159069	FBXW5	TRUE	FALSE
chr9	136942767	A	C	ENST00000325285	ENSG00000159069	FBXW5	TRUE	FALSE
chr9	136942767	A	G	ENST00000325285	ENSG00000159069	FBXW5	TRUE	FALSE
chr9	136942767	A	T	ENST00000325285	ENSG00000159069	FBXW5	TRUE	FALSE
chr9	136942768	C	A	ENST00000325285	ENSG00000159069	FBXW5	TRUE	FALSE
chr9	136942768	C	G	ENST00000325285	ENSG00000159069	FBXW5	TRUE	FALSE
chr9	136942768	C	T	ENST00000325285	ENSG00000159069	FBXW5	TRUE	FALSE
chr9	136942790	C	A	ENST00000325285	ENSG00000159069	FBXW5	TRUE	TRUE
chr9	136942798	G	C	ENST00000325285	ENSG00000159069	FBXW5	TRUE	TRUE
chr9	136942798	G	T	ENST00000325285	ENSG00000159069	FBXW5	TRUE	TRUE
chr9	136942828	G	T	ENST00000325285	ENSG00000159069	FBXW5	TRUE	TRUE
chr9	136942843	G	T	ENST00000325285	ENSG00000159069	FBXW5	TRUE	TRUE
chr9	136942853	T	A	ENST00000325285	ENSG00000159069	FBXW5	TRUE	TRUE
chr9	136942862	G	A	ENST00000325285	ENSG00000159069	FBXW5	TRUE	TRUE
chr9	136942871	G	A	ENST00000325285	ENSG00000159069	FBXW5	TRUE	TRUE
chr9	136942875	G	C	ENST00000325285	ENSG00000159069	FBXW5	TRUE	TRUE
chr9	136942875	G	T	ENST00000325285	ENSG00000159069	FBXW5	TRUE	TRUE
chr9	136942881	C	T	ENST00000325285	ENSG00000159069	FBXW5	TRUE	TRUE
chr9	136942882	C	T	ENST00000325285	ENSG00000159069	FBXW5	TRUE	TRUE
chr9	136942887	G	C	ENST00000325285	ENSG00000159069	FBXW5	TRUE	TRUE
chr9	136942887	G	T	ENST00000325285	ENSG00000159069	FBXW5	TRUE	TRUE
chr9	136942918	G	T	ENST00000325285	ENSG00000159069	FBXW5	TRUE	TRUE
chr9	136942938	C	T	ENST00000325285	ENSG00000159069	FBXW5	TRUE	TRUE
chr9	136942939	C	T	ENST00000325285	ENSG00000159069	FBXW5	TRUE	TRUE
chr9	136942944	C	A	ENST00000325285	ENSG00000159069	FBXW5	TRUE	FALSE
chr9	136942944	C	G	ENST00000325285	ENSG00000159069	FBXW5	TRUE	FALSE
chr9	136942944	C	T	ENST00000325285	ENSG00000159069	FBXW5	TRUE	FALSE
chr9	136942945	T	A	ENST00000325285	ENSG00000159069	FBXW5	TRUE	FALSE
chr9	136942945	T	C	ENST00000325285	ENSG00000159069	FBXW5	TRUE	FALSE
chr9	136942945	T	G	ENST00000325285	ENSG00000159069	FBXW5	TRUE	FALSE
chr9	136943347	A	C	ENST00000325285	ENSG00000159069	FBXW5	TRUE	FALSE
chr9	136943347	A	G	ENST00000325285	ENSG00000159069	FBXW5	TRUE	FALSE
chr9	136943347	A	T	ENST00000325285	ENSG00000159069	FBXW5	TRUE	FALSE
chr9	136943348	C	A	ENST00000325285	ENSG00000159069	FBXW5	TRUE	FALSE
chr9	136943348	C	G	ENST00000325285	ENSG00000159069	FBXW5	TRUE	FALSE
chr9	136943348	C	T	ENST00000325285	ENSG00000159069	FBXW5	TRUE	FALSE
chr9	136943351	T	A	ENST00000325285	ENSG00000159069	FBXW5	TRUE	TRUE
chr9	136943358	G	T	ENST00000325285	ENSG00000159069	FBXW5	TRUE	TRUE
chr9	136943366	T	A	ENST00000325285	ENSG00000159069	FBXW5	TRUE	TRUE
chr9	136943370	G	T	ENST00000325285	ENSG00000159069	FBXW5	TRUE	TRUE
chr9	136943384	G	A	ENST00000325285	ENSG00000159069	FBXW5	TRUE	TRUE
chr9	136943385	G	C	ENST00000325285	ENSG00000159069	FBXW5	TRUE	TRUE
chr9	136943385	G	T	ENST00000325285	ENSG00000159069	FBXW5	TRUE	TRUE
chr9	136943420	G	A	ENST00000325285	ENSG00000159069	FBXW5	TRUE	TRUE
chr9	136943432	C	A	ENST00000325285	ENSG00000159069	FBXW5	TRUE	TRUE
chr9	136943444	G	A	ENST00000325285	ENSG00000159069	FBXW5	TRUE	TRUE
chr9	136943450	C	A	ENST00000325285	ENSG00000159069	FBXW5	TRUE	TRUE
chr9	136943454	G	T	ENST00000325285	ENSG00000159069	FBXW5	TRUE	TRUE
chr9	136943469	A	C	ENST00000325285	ENSG00000159069	FBXW5	TRUE	TRUE
chr9	136943469	A	T	ENST00000325285	ENSG00000159069	FBXW5	TRUE	TRUE
chr9	136943480	G	A	ENST00000325285	ENSG00000159069	FBXW5	TRUE	TRUE
chr9	136943486	C	A	ENST00000325285	ENSG00000159069	FBXW5	TRUE	TRUE
chr9	136943489	C	A	ENST00000325285	ENSG00000159069	FBXW5	TRUE	TRUE
chr9	136943490	G	C	ENST00000325285	ENSG00000159069	FBXW5	TRUE	TRUE
chr9	136943490	G	T	ENST00000325285	ENSG00000159069	FBXW5	TRUE	TRUE
chr9	136943493	C	T	ENST00000325285	ENSG00000159069	FBXW5	TRUE	TRUE
chr9	136943494	C	T	ENST00000325285	ENSG00000159069	FBXW5	TRUE	TRUE
chr9	136943507	C	A	ENST00000325285	ENSG00000159069	FBXW5	TRUE	FALSE
chr9	136943507	C	G	ENST00000325285	ENSG00000159069	FBXW5	TRUE	FALSE
chr9	136943507	C	T	ENST00000325285	ENSG00000159069	FBXW5	TRUE	FALSE
chr9	136943508	T	A	ENST00000325285	ENSG00000159069	FBXW5	TRUE	FALSE
chr9	136943508	T	C	ENST00000325285	ENSG00000159069	FBXW5	TRUE	FALSE
chr9	136943508	T	G	ENST00000325285	ENSG00000159069	FBXW5	TRUE	FALSE
chr9	136943889	A	C	ENST00000325285	ENSG00000159069	FBXW5	TRUE	FALSE
chr9	136943889	A	G	ENST00000325285	ENSG00000159069	FBXW5	FALSE	FALSE
chr9	136943889	A	T	ENST00000325285	ENSG00000159069	FBXW5	TRUE	FALSE
chr9	136943890	C	A	ENST00000325285	ENSG00000159069	FBXW5	TRUE	FALSE
chr9	136943890	C	G	ENST00000325285	ENSG00000159069	FBXW5	TRUE	FALSE
chr9	136943890	C	T	ENST00000325285	ENSG00000159069	FBXW5	TRUE	FALSE
chr9	136943900	G	A	ENST00000325285	ENSG00000159069	FBXW5	TRUE	TRUE
chr9	136943921	G	A	ENST00000325285	ENSG00000159069	FBXW5	TRUE	TRUE
chr9	136943922	G	C	ENST00000325285	ENSG00000159069	FBXW5	TRUE	TRUE
chr9	136943922	G	T	ENST00000325285	ENSG00000159069	FBXW5	TRUE	TRUE
chr9	136943925	G	C	ENST00000325285	ENSG00000159069	FBXW5	TRUE	TRUE
chr9	136943925	G	T	ENST00000325285	ENSG00000159069	FBXW5	TRUE	TRUE
chr9	136943931	G	C	ENST00000325285	ENSG00000159069	FBXW5	TRUE	TRUE
chr9	136943931	G	T	ENST00000325285	ENSG00000159069	FBXW5	TRUE	TRUE
chr9	136943939	G	A	ENST00000325285	ENSG00000159069	FBXW5	TRUE	TRUE
chr9	136943942	C	A	ENST00000325285	ENSG00000159069	FBXW5	TRUE	TRUE
chr9	136943946	C	T	ENST00000325285	ENSG00000159069	FBXW5	TRUE	TRUE
chr9	136943947	C	T	ENST00000325285	ENSG00000159069	FBXW5	TRUE	TRUE
chr9	136943957	C	A	ENST00000325285	ENSG00000159069	FBXW5	TRUE	TRUE
chr9	136943965	G	T	ENST00000325285	ENSG00000159069	FBXW5	TRUE	TRUE
chr9	136943975	G	A	ENST00000325285	ENSG00000159069	FBXW5	TRUE	TRUE
chr9	136943976	C	T	ENST00000325285	ENSG00000159069	FBXW5	TRUE	TRUE
chr9	136943977	C	T	ENST00000325285	ENSG00000159069	FBXW5	TRUE	TRUE
chr9	136943981	G	A	ENST00000325285	ENSG00000159069	FBXW5	TRUE	TRUE
chr9	136943985	G	T	ENST00000325285	ENSG00000159069	FBXW5	TRUE	TRUE
chr9	136944038	G	A	ENST00000325285	ENSG00000159069	FBXW5	FALSE	FALSE
chr9	136944039	G	C	ENST00000325285	ENSG00000159069	FBXW5	FALSE	FALSE
chr9	136944039	G	T	ENST00000325285	ENSG00000159069	FBXW5	FALSE	FALSE
chr9	136944077	C	A	ENST00000325285	ENSG00000159069	FBXW5	FALSE	FALSE
chr9	136944107	C	A	ENST00000325285	ENSG00000159069	FBXW5	FALSE	FALSE
chr9	136944107	C	G	ENST00000325285	ENSG00000159069	FBXW5	FALSE	FALSE
chr9	136944107	C	T	ENST00000325285	ENSG00000159069	FBXW5	FALSE	FALSE
chr9	136944108	T	A	ENST00000325285	ENSG00000159069	FBXW5	FALSE	FALSE
chr9	136944108	T	C	ENST00000325285	ENSG00000159069	FBXW5	FALSE	FALSE
chr9	136944108	T	G	ENST00000325285	ENSG00000159069	FBXW5	FALSE	FALSE
chr9	136944592	A	C	ENST00000325285	ENSG00000159069	FBXW5	FALSE	FALSE
chr9	136944592	A	G	ENST00000325285	ENSG00000159069	FBXW5	FALSE	FALSE
chr9	136944592	A	T	ENST00000325285	ENSG00000159069	FBXW5	FALSE	FALSE
chr9	136944593	C	A	ENST00000325285	ENSG00000159069	FBXW5	FALSE	FALSE
chr9	136944593	C	G	ENST00000325285	ENSG00000159069	FBXW5	FALSE	FALSE
chr9	136944593	C	T	ENST00000325285	ENSG00000159069	FBXW5	FALSE	FALSE
chr9	136945349	T	A	ENST00000371634	ENSG00000176919	C8G	FALSE	FALSE
chr9	136945373	C	A	ENST00000371634	ENSG00000176919	C8G	TRUE	FALSE
chr9	136945381	C	T	ENST00000371634	ENSG00000176919	C8G	TRUE	FALSE
chr9	136945384	A	T	ENST00000371634	ENSG00000176919	C8G	TRUE	FALSE
chr9	136945390	C	T	ENST00000371634	ENSG00000176919	C8G	TRUE	FALSE
chr9	136945429	C	T	ENST00000371634	ENSG00000176919	C8G	TRUE	TRUE
chr9	136945435	A	T	ENST00000371634	ENSG00000176919	C8G	TRUE	TRUE
chr9	136945453	C	T	ENST00000371634	ENSG00000176919	C8G
chr9	136945456	C	T	ENST00000371634	ENSG00000176919	C8G
chr9	136945459	G	A	ENST00000371634	ENSG00000176919	C8G	TRUE	FALSE
chr9	136945459	G	C	ENST00000371634	ENSG00000176919	C8G	TRUE	FALSE
chr9	136945459	G	T	ENST00000371634	ENSG00000176919	C8G	TRUE	FALSE
chr9	136945460	T	A	ENST00000371634	ENSG00000176919	C8G	TRUE	FALSE
chr9	136945460	T	C	ENST00000371634	ENSG00000176919	C8G	TRUE	FALSE
chr9	136945460	T	G	ENST00000371634	ENSG00000176919	C8G	TRUE	FALSE
chr9	136945632	A	C	ENST00000371634	ENSG00000176919	C8G	TRUE	FALSE
chr9	136945632	A	G	ENST00000371634	ENSG00000176919	C8G	TRUE	FALSE
chr9	136945632	A	T	ENST00000371634	ENSG00000176919	C8G	TRUE	FALSE
chr9	136945633	G	A	ENST00000371634	ENSG00000176919	C8G	TRUE	FALSE
chr9	136945633	G	C	ENST00000371634	ENSG00000176919	C8G	TRUE	FALSE
chr9	136945633	G	T	ENST00000371634	ENSG00000176919	C8G	TRUE	FALSE
chr9	136945647	G	A	ENST00000371634	ENSG00000176919	C8G	TRUE	TRUE
chr9	136945648	G	A	ENST00000371634	ENSG00000176919	C8G	TRUE	TRUE
chr9	136945675	C	A	ENST00000371634	ENSG00000176919	C8G	TRUE	TRUE
chr9	136945685	C	T	ENST00000371634	ENSG00000176919	C8G	TRUE	TRUE
chr9	136945688	G	T	ENST00000371634	ENSG00000176919	C8G	TRUE	TRUE
chr9	136945691	C	T	ENST00000371634	ENSG00000176919	C8G	TRUE	TRUE
chr9	136945706	G	T	ENST00000371634	ENSG00000176919	C8G	TRUE	TRUE
chr9	136945733	C	T	ENST00000371634	ENSG00000176919	C8G	TRUE	TRUE
chr9	136945763	C	T	ENST00000371634	ENSG00000176919	C8G	TRUE	TRUE
chr9	136945766	A	T	ENST00000371634	ENSG00000176919	C8G	TRUE	TRUE
chr9	136945771	G	A	ENST00000371634	ENSG00000176919	C8G	TRUE	FALSE
chr9	136945771	G	C	ENST00000371634	ENSG00000176919	C8G	TRUE	FALSE
chr9	136945771	G	T	ENST00000371634	ENSG00000176919	C8G	TRUE	FALSE
chr9	136945772	T	A	ENST00000371634	ENSG00000176919	C8G	TRUE	FALSE
chr9	136945772	T	C	ENST00000371634	ENSG00000176919	C8G	TRUE	FALSE
chr9	136945772	T	G	ENST00000371634	ENSG00000176919	C8G	TRUE	FALSE
chr9	136945927	A	C	ENST00000371634	ENSG00000176919	C8G	FALSE	FALSE
chr9	136945927	A	G	ENST00000371634	ENSG00000176919	C8G	FALSE	FALSE
chr9	136945927	A	T	ENST00000371634	ENSG00000176919	C8G	FALSE	FALSE
chr9	136945928	G	A	ENST00000371634	ENSG00000176919	C8G	FALSE	FALSE
chr9	136945928	G	C	ENST00000371634	ENSG00000176919	C8G	FALSE	FALSE
chr9	136945928	G	T	ENST00000371634	ENSG00000176919	C8G	FALSE	FALSE
chr9	136945941	C	A	ENST00000371634	ENSG00000176919	C8G	TRUE	TRUE
chr9	136945943	G	A	ENST00000371634	ENSG00000176919	C8G	TRUE	TRUE
chr9	136945944	G	A	ENST00000371634	ENSG00000176919	C8G	TRUE	TRUE
chr9	136945945	C	T	ENST00000371634	ENSG00000176919	C8G	TRUE	TRUE
chr9	136945954	C	T	ENST00000371634	ENSG00000176919	C8G	TRUE	TRUE
chr9	136945962	T	A	ENST00000371634	ENSG00000176919	C8G	TRUE	TRUE
chr9	136945962	T	G	ENST00000371634	ENSG00000176919	C8G	TRUE	TRUE
chr9	136945963	G	T	ENST00000371634	ENSG00000176919	C8G	TRUE	TRUE
chr9	136945996	C	T	ENST00000371634	ENSG00000176919	C8G	TRUE	TRUE
chr9	136946000	G	A	ENST00000371634	ENSG00000176919	C8G	TRUE	FALSE
chr9	136946000	G	C	ENST00000371634	ENSG00000176919	C8G	TRUE	FALSE
chr9	136946000	G	T	ENST00000371634	ENSG00000176919	C8G	TRUE	FALSE
chr9	136946001	T	A	ENST00000371634	ENSG00000176919	C8G	TRUE	FALSE
chr9	136946001	T	C	ENST00000371634	ENSG00000176919	C8G	TRUE	FALSE
chr9	136946001	T	G	ENST00000371634	ENSG00000176919	C8G	TRUE	FALSE
chr9	136946083	A	C	ENST00000371634	ENSG00000176919	C8G	TRUE	FALSE
chr9	136946083	A	G	ENST00000371634	ENSG00000176919	C8G	TRUE	FALSE
chr9	136946083	A	T	ENST00000371634	ENSG00000176919	C8G	TRUE	FALSE
chr9	136946084	G	A	ENST00000371634	ENSG00000176919	C8G	TRUE	FALSE
chr9	136946084	G	C	ENST00000371634	ENSG00000176919	C8G	TRUE	FALSE
chr9	136946084	G	T	ENST00000371634	ENSG00000176919	C8G	TRUE	FALSE
chr9	136946087	C	T	ENST00000371634	ENSG00000176919	C8G	TRUE	TRUE
chr9	136946096	C	T	ENST00000371634	ENSG00000176919	C8G	TRUE	TRUE
chr9	136946123	G	T	ENST00000371634	ENSG00000176919	C8G	TRUE	TRUE
chr9	136946134	C	A	ENST00000371634	ENSG00000176919	C8G	TRUE	TRUE
chr9	136946134	C	G	ENST00000371634	ENSG00000176919	C8G	TRUE	TRUE
chr9	136946135	C	T	ENST00000371634	ENSG00000176919	C8G	TRUE	TRUE
chr9	136946155	C	A	ENST00000371634	ENSG00000176919	C8G	TRUE	TRUE
chr9	136946155	C	G	ENST00000371634	ENSG00000176919	C8G	TRUE	TRUE
chr9	136946159	G	T	ENST00000371634	ENSG00000176919	C8G	TRUE	TRUE
chr9	136946171	C	T	ENST00000371634	ENSG00000176919	C8G	TRUE	TRUE
chr9	136946178	C	A	ENST00000371634	ENSG00000176919	C8G	TRUE	TRUE
chr9	136946178	C	G	ENST00000371634	ENSG00000176919	C8G	TRUE	TRUE
chr9	136946183	A	T	ENST00000371634	ENSG00000176919	C8G	TRUE	TRUE
chr9	136946191	C	A	ENST00000371634	ENSG00000176919	C8G	TRUE	TRUE
chr9	136946191	C	G	ENST00000371634	ENSG00000176919	C8G	TRUE	TRUE
chr9	136946193	G	A	ENST00000371634	ENSG00000176919	C8G	TRUE	FALSE
chr9	136946193	G	C	ENST00000371634	ENSG00000176919	C8G	TRUE	FALSE
chr9	136946193	G	T	ENST00000371634	ENSG00000176919	C8G	TRUE	FALSE
chr9	136946194	T	A	ENST00000371634	ENSG00000176919	C8G	TRUE	FALSE
chr9	136946194	T	C	ENST00000371634	ENSG00000176919	C8G	TRUE	FALSE
chr9	136946194	T	G	ENST00000371634	ENSG00000176919	C8G	TRUE	FALSE
chr9	136946463	A	C	ENST00000371634	ENSG00000176919	C8G	TRUE	FALSE
chr9	136946463	A	G	ENST00000371634	ENSG00000176919	C8G	TRUE	FALSE
chr9	136946463	A	T	ENST00000371634	ENSG00000176919	C8G	TRUE	FALSE
chr9	136946464	G	A	ENST00000371634	ENSG00000176919	C8G	TRUE	FALSE
chr9	136946464	G	C	ENST00000371634	ENSG00000176919	C8G	TRUE	FALSE
chr9	136946464	G	T	ENST00000371634	ENSG00000176919	C8G	TRUE	FALSE
chr9	136946471	C	A	ENST00000371634	ENSG00000176919	C8G	TRUE	TRUE
chr9	136946489	C	A	ENST00000371634	ENSG00000176919	C8G	TRUE	TRUE
chr9	136946506	G	T	ENST00000371634	ENSG00000176919	C8G	TRUE	TRUE
chr9	136946509	C	T	ENST00000371634	ENSG00000176919	C8G	TRUE	TRUE
chr9	136946518	C	T	ENST00000371634	ENSG00000176919	C8G	TRUE	TRUE
chr9	136946521	G	T	ENST00000371634	ENSG00000176919	C8G	TRUE	TRUE
chr9	136946536	G	T	ENST00000371634	ENSG00000176919	C8G	TRUE	TRUE
chr9	136946542	C	T	ENST00000371634	ENSG00000176919	C8G	TRUE	TRUE
chr9	136946553	C	A	ENST00000371634	ENSG00000176919	C8G	TRUE	TRUE
chr9	136946553	C	G	ENST00000371634	ENSG00000176919	C8G	TRUE	TRUE
chr9	136946560	A	T	ENST00000371634	ENSG00000176919	C8G	FALSE	FALSE
chr9	136946565	C	A	ENST00000371634	ENSG00000176919	C8G	FALSE	FALSE
chr9	136946565	C	G	ENST00000371634	ENSG00000176919	C8G	FALSE	FALSE
chr9	136946567	G	A	ENST00000371634	ENSG00000176919	C8G	TRUE	TRUE
chr9	136946567	G	C	ENST00000371634	ENSG00000176919	C8G	TRUE	TRUE
chr9	136946567	G	T	ENST00000371634	ENSG00000176919	C8G	TRUE	TRUE
chr9	136946568	T	A	ENST00000371634	ENSG00000176919	C8G	TRUE	TRUE
chr9	136946568	T	C	ENST00000371634	ENSG00000176919	C8G	TRUE	FALSE
chr9	136946568	T	G	ENST00000371634	ENSG00000176919	C8G	TRUE	TRUE
chr9	136946649	A	C	ENST00000371634	ENSG00000176919	C8G	TRUE	FALSE
chr9	136946649	A	G	ENST00000371634	ENSG00000176919	C8G	TRUE	FALSE
chr9	136946649	A	T	ENST00000371634	ENSG00000176919	C8G	TRUE	FALSE
chr9	136946650	G	A	ENST00000371634	ENSG00000176919	C8G	TRUE	FALSE
chr9	136946650	G	C	ENST00000371634	ENSG00000176919	C8G	TRUE	FALSE
chr9	136946650	G	T	ENST00000371634	ENSG00000176919	C8G	TRUE	FALSE
chr9	136946658	C	A	ENST00000371634	ENSG00000176919	C8G	FALSE	FALSE
chr9	136946659	G	T	ENST00000371634	ENSG00000176919	C8G	FALSE	FALSE
chr9	136946671	C	T	ENST00000371634	ENSG00000176919	C8G	FALSE	FALSE
chr9	136946689	G	T	ENST00000371634	ENSG00000176919	C8G	FALSE	FALSE
chr9	136946690	G	A	ENST00000371634	ENSG00000176919	C8G	TRUE	FALSE
chr9	136946690	G	C	ENST00000371634	ENSG00000176919	C8G	TRUE	FALSE
chr9	136946690	G	T	ENST00000371634	ENSG00000176919	C8G	TRUE	FALSE
chr9	136946691	T	A	ENST00000371634	ENSG00000176919	C8G	TRUE	FALSE
chr9	136946691	T	C	ENST00000371634	ENSG00000176919	C8G	TRUE	FALSE
chr9	136946691	T	G	ENST00000371634	ENSG00000176919	C8G	TRUE	FALSE
chr9	136946766	A	C	ENST00000371634	ENSG00000176919	C8G	FALSE	FALSE
chr9	136946766	A	G	ENST00000371634	ENSG00000176919	C8G	FALSE	FALSE
chr9	136946766	A	T	ENST00000371634	ENSG00000176919	C8G	FALSE	FALSE
chr9	136946767	G	A	ENST00000371634	ENSG00000176919	C8G	FALSE	FALSE
chr9	136946767	G	C	ENST00000371634	ENSG00000176919	C8G	FALSE	FALSE
chr9	136946767	G	T	ENST00000371634	ENSG00000176919	C8G	FALSE	FALSE
chr9	136952342	T	A	ENST00000371633	ENSG00000184925	LCN12	FALSE	FALSE
chr9	136952350	G	A	ENST00000371633	ENSG00000184925	LCN12	FALSE	FALSE
chr9	136952351	G	A	ENST00000371633	ENSG00000184925	LCN12	FALSE	FALSE
chr9	136952356	G	A	ENST00000371633	ENSG00000184925	LCN12	FALSE	FALSE
chr9	136952357	G	A	ENST00000371633	ENSG00000184925	LCN12	FALSE	FALSE
chr9	136952365	T	A	ENST00000371633	ENSG00000184925	LCN12	FALSE	FALSE
chr9	136952370	A	T	ENST00000371633	ENSG00000184925	LCN12	FALSE	FALSE
chr9	136952379	C	T	ENST00000371633	ENSG00000184925	LCN12	TRUE	FALSE
chr9	136952385	C	T	ENST00000371633	ENSG00000184925	LCN12	TRUE	FALSE
chr9	136952421	C	T	ENST00000371633	ENSG00000184925	LCN12	TRUE	TRUE
chr9	136952430	C	T	ENST00000371633	ENSG00000184925	LCN12	TRUE	TRUE
chr9	136952433	G	T	ENST00000371633	ENSG00000184925	LCN12	TRUE	TRUE
chr9	136952439	C	T	ENST00000371633	ENSG00000184925	LCN12	TRUE	TRUE
chr9	136952442	G	A	ENST00000371633	ENSG00000184925	LCN12	FALSE	FALSE
chr9	136952442	G	C	ENST00000371633	ENSG00000184925	LCN12	FALSE	FALSE
chr9	136952442	G	T	ENST00000371633	ENSG00000184925	LCN12	FALSE	FALSE
chr9	136952443	T	A	ENST00000371633	ENSG00000184925	LCN12	FALSE	FALSE
chr9	136952443	T	C	ENST00000371633	ENSG00000184925	LCN12	FALSE	FALSE
chr9	136952443	T	G	ENST00000371633	ENSG00000184925	LCN12	FALSE	FALSE
chr9	136952890	A	C	ENST00000371633	ENSG00000184925	LCN12	TRUE	FALSE
chr9	136952890	A	G	ENST00000371633	ENSG00000184925	LCN12	TRUE	FALSE
chr9	136952890	A	T	ENST00000371633	ENSG00000184925	LCN12	TRUE	FALSE
chr9	136952891	G	A	ENST00000371633	ENSG00000184925	LCN12	TRUE	FALSE
chr9	136952891	G	C	ENST00000371633	ENSG00000184925	LCN12	TRUE	FALSE
chr9	136952891	G	T	ENST00000371633	ENSG00000184925	LCN12	TRUE	FALSE
chr9	136952895	C	T	ENST00000371633	ENSG00000184925	LCN12
chr9	136952901	G	T	ENST00000371633	ENSG00000184925	LCN12	TRUE	TRUE
chr9	136952905	G	A	ENST00000371633	ENSG00000184925	LCN12	TRUE	TRUE
chr9	136952906	G	A	ENST00000371633	ENSG00000184925	LCN12	TRUE	TRUE
chr9	136952943	G	T	ENST00000371633	ENSG00000184925	LCN12	TRUE	TRUE
chr9	136952982	G	T	ENST00000371633	ENSG00000184925	LCN12	TRUE	TRUE
chr9	136953006	G	T	ENST00000371633	ENSG00000184925	LCN12	TRUE	TRUE
chr9	136953013	G	A	ENST00000371633	ENSG00000184925	LCN12	TRUE	TRUE
chr9	136953014	G	A	ENST00000371633	ENSG00000184925	LCN12	TRUE	TRUE
chr9	136953027	C	T	ENST00000371633	ENSG00000184925	LCN12	TRUE	TRUE
chr9	136953029	G	A	ENST00000371633	ENSG00000184925	LCN12	TRUE	FALSE
chr9	136953029	G	C	ENST00000371633	ENSG00000184925	LCN12	TRUE	FALSE
chr9	136953029	G	T	ENST00000371633	ENSG00000184925	LCN12	TRUE	FALSE
chr9	136953030	T	A	ENST00000371633	ENSG00000184925	LCN12	TRUE	FALSE
chr9	136953030	T	C	ENST00000371633	ENSG00000184925	LCN12	TRUE	FALSE
chr9	136953030	T	G	ENST00000371633	ENSG00000184925	LCN12	TRUE	FALSE
chr9	136953698	A	C	ENST00000371633	ENSG00000184925	LCN12	FALSE	FALSE
chr9	136953698	A	G	ENST00000371633	ENSG00000184925	LCN12	FALSE	FALSE
chr9	136953698	A	T	ENST00000371633	ENSG00000184925	LCN12	FALSE	FALSE
chr9	136953699	G	A	ENST00000371633	ENSG00000184925	LCN12	FALSE	FALSE
chr9	136953699	G	C	ENST00000371633	ENSG00000184925	LCN12	FALSE	FALSE
chr9	136953699	G	T	ENST00000371633	ENSG00000184925	LCN12	FALSE	FALSE
chr9	136953704	C	T	ENST00000371633	ENSG00000184925	LCN12	TRUE	TRUE
chr9	136953712	T	A	ENST00000371633	ENSG00000184925	LCN12	TRUE	TRUE
chr9	136953720	G	A	ENST00000371633	ENSG00000184925	LCN12	TRUE	TRUE
chr9	136953721	G	A	ENST00000371633	ENSG00000184925	LCN12	TRUE	TRUE
chr9	136953727	T	A	ENST00000371633	ENSG00000184925	LCN12	TRUE	TRUE
chr9	136953727	T	G	ENST00000371633	ENSG00000184925	LCN12	TRUE	TRUE
chr9	136953746	C	T	ENST00000371633	ENSG00000184925	LCN12	TRUE	TRUE
chr9	136953755	C	T	ENST00000371633	ENSG00000184925	LCN12	TRUE	TRUE
chr9	136953779	G	T	ENST00000371633	ENSG00000184925	LCN12	TRUE	TRUE
chr9	136953780	G	A	ENST00000371633	ENSG00000184925	LCN12	FALSE	FALSE
chr9	136953780	G	C	ENST00000371633	ENSG00000184925	LCN12	FALSE	FALSE
chr9	136953780	G	T	ENST00000371633	ENSG00000184925	LCN12	FALSE	FALSE
chr9	136953781	T	A	ENST00000371633	ENSG00000184925	LCN12	FALSE	FALSE
chr9	136953781	T	C	ENST00000371633	ENSG00000184925	LCN12	FALSE	FALSE
chr9	136953781	T	G	ENST00000371633	ENSG00000184925	LCN12	FALSE	FALSE
chr9	136953846	A	C	ENST00000371633	ENSG00000184925	LCN12	FALSE	FALSE
chr9	136953846	A	G	ENST00000371633	ENSG00000184925	LCN12	FALSE	FALSE
chr9	136953846	A	T	ENST00000371633	ENSG00000184925	LCN12	FALSE	FALSE
chr9	136953847	G	A	ENST00000371633	ENSG00000184925	LCN12	FALSE	FALSE
chr9	136953847	G	C	ENST00000371633	ENSG00000184925	LCN12	TRUE	FALSE
chr9	136953847	G	T	ENST00000371633	ENSG00000184925	LCN12	FALSE	FALSE
chr9	136953862	A	T	ENST00000371633	ENSG00000184925	LCN12	TRUE	TRUE
chr9	136953865	G	T	ENST00000371633	ENSG00000184925	LCN12	TRUE	TRUE
chr9	136953868	G	T	ENST00000371633	ENSG00000184925	LCN12	TRUE	TRUE
chr9	136953894	C	A	ENST00000371633	ENSG00000184925	LCN12	TRUE	TRUE
chr9	136953894	C	G	ENST00000371633	ENSG00000184925	LCN12	TRUE	TRUE
chr9	136953898	C	T	ENST00000371633	ENSG00000184925	LCN12	TRUE	TRUE
chr9	136953922	A	T	ENST00000371633	ENSG00000184925	LCN12	TRUE	TRUE
chr9	136953965	G	A	ENST00000371633	ENSG00000184925	LCN12	TRUE	FALSE
chr9	136953965	G	C	ENST00000371633	ENSG00000184925	LCN12	TRUE	FALSE
chr9	136953965	G	T	ENST00000371633	ENSG00000184925	LCN12	TRUE	FALSE
chr9	136953966	T	A	ENST00000371633	ENSG00000184925	LCN12	TRUE	FALSE
chr9	136953966	T	C	ENST00000371633	ENSG00000184925	LCN12	TRUE	FALSE
chr9	136953966	T	G	ENST00000371633	ENSG00000184925	LCN12	TRUE	FALSE
chr9	136954152	A	C	ENST00000371633	ENSG00000184925	LCN12	FALSE	FALSE
chr9	136954152	A	G	ENST00000371633	ENSG00000184925	LCN12	FALSE	FALSE
chr9	136954152	A	T	ENST00000371633	ENSG00000184925	LCN12	FALSE	FALSE
chr9	136954153	G	A	ENST00000371633	ENSG00000184925	LCN12	FALSE	FALSE
chr9	136954153	G	C	ENST00000371633	ENSG00000184925	LCN12	FALSE	FALSE
chr9	136954153	G	T	ENST00000371633	ENSG00000184925	LCN12	FALSE	FALSE
chr9	136954163	G	A	ENST00000371633	ENSG00000184925	LCN12	TRUE	TRUE
chr9	136954164	G	A	ENST00000371633	ENSG00000184925	LCN12	TRUE	TRUE
chr9	136954166	T	A	ENST00000371633	ENSG00000184925	LCN12	TRUE	TRUE
chr9	136954189	C	T	ENST00000371633	ENSG00000184925	LCN12	TRUE	TRUE
chr9	136954200	C	A	ENST00000371633	ENSG00000184925	LCN12	TRUE	TRUE
chr9	136954207	A	T	ENST00000371633	ENSG00000184925	LCN12	FALSE	FALSE
chr9	136954213	C	T	ENST00000371633	ENSG00000184925	LCN12	FALSE	FALSE
chr9	136954223	C	A	ENST00000371633	ENSG00000184925	LCN12	FALSE	FALSE
chr9	136954256	G	A	ENST00000371633	ENSG00000184925	LCN12	FALSE	FALSE
chr9	136954256	G	C	ENST00000371633	ENSG00000184925	LCN12	FALSE	FALSE
chr9	136954256	G	T	ENST00000371633	ENSG00000184925	LCN12	FALSE	FALSE
chr9	136954257	T	A	ENST00000371633	ENSG00000184925	LCN12	FALSE	FALSE
chr9	136954257	T	C	ENST00000371633	ENSG00000184925	LCN12	FALSE	FALSE
chr9	136954257	T	G	ENST00000371633	ENSG00000184925	LCN12	FALSE	FALSE
chr9	136955369	A	C	ENST00000371633	ENSG00000184925	LCN12	FALSE	FALSE
chr9	136955369	A	G	ENST00000371633	ENSG00000184925	LCN12	FALSE	FALSE
chr9	136955369	A	T	ENST00000371633	ENSG00000184925	LCN12	FALSE	FALSE
chr9	136955370	G	A	ENST00000371633	ENSG00000184925	LCN12	FALSE	FALSE
chr9	136955370	G	C	ENST00000371633	ENSG00000184925	LCN12	FALSE	FALSE
chr9	136955370	G	T	ENST00000371633	ENSG00000184925	LCN12	FALSE	FALSE
chr9	136955374	G	A	ENST00000371633	ENSG00000184925	LCN12	FALSE	FALSE
chr9	136955375	G	A	ENST00000371633	ENSG00000184925	LCN12	FALSE	FALSE
chr9	136955377	C	A	ENST00000371633	ENSG00000184925	LCN12	FALSE	FALSE
chr9	136955377	C	G	ENST00000371633	ENSG00000184925	LCN12	FALSE	FALSE
chr9	136955382	C	T	ENST00000371633	ENSG00000184925	LCN12	FALSE	FALSE
chr9	136955396	T	A	ENST00000371633	ENSG00000184925	LCN12	FALSE	FALSE
chr9	136977601	G	A	ENST00000371625	ENSG00000107317	PTGDS	FALSE	FALSE
chr9	136977602	G	A	ENST00000371625	ENSG00000107317	PTGDS	FALSE	FALSE
chr9	136977606	G	T	ENST00000371625	ENSG00000107317	PTGDS	FALSE	FALSE
chr9	136977639	C	T	ENST00000371625	ENSG00000107317	PTGDS	TRUE	FALSE
chr9	136977651	G	T	ENST00000371625	ENSG00000107317	PTGDS	TRUE	TRUE
chr9	136977657	C	T	ENST00000371625	ENSG00000107317	PTGDS	TRUE	TRUE
chr9	136977669	C	T	ENST00000371625	ENSG00000107317	PTGDS	TRUE	TRUE
chr9	136977681	C	T	ENST00000371625	ENSG00000107317	PTGDS	TRUE	TRUE
chr9	136977684	C	T	ENST00000371625	ENSG00000107317	PTGDS	TRUE	TRUE
chr9	136977690	A	T	ENST00000371625	ENSG00000107317	PTGDS	TRUE	TRUE
chr9	136977693	G	A	ENST00000371625	ENSG00000107317	PTGDS	FALSE	FALSE
chr9	136977693	G	C	ENST00000371625	ENSG00000107317	PTGDS	TRUE	FALSE
chr9	136977693	G	T	ENST00000371625	ENSG00000107317	PTGDS	FALSE	FALSE
chr9	136977694	T	A	ENST00000371625	ENSG00000107317	PTGDS	FALSE	FALSE
chr9	136977694	T	C	ENST00000371625	ENSG00000107317	PTGDS	FALSE	FALSE
chr9	136977694	T	G	ENST00000371625	ENSG00000107317	PTGDS	TRUE	FALSE
chr9	136978991	A	C	ENST00000371625	ENSG00000107317	PTGDS	FALSE	FALSE
chr9	136978991	A	G	ENST00000371625	ENSG00000107317	PTGDS	FALSE	FALSE
chr9	136978991	A	T	ENST00000371625	ENSG00000107317	PTGDS	FALSE	FALSE
chr9	136978992	G	A	ENST00000371625	ENSG00000107317	PTGDS	FALSE	FALSE
chr9	136978992	G	C	ENST00000371625	ENSG00000107317	PTGDS	FALSE	FALSE
chr9	136978992	G	T	ENST00000371625	ENSG00000107317	PTGDS	FALSE	FALSE
chr9	136979006	G	A	ENST00000371625	ENSG00000107317	PTGDS	TRUE	TRUE
chr9	136979007	G	A	ENST00000371625	ENSG00000107317	PTGDS	TRUE	TRUE
chr9	136979033	C	A	ENST00000371625	ENSG00000107317	PTGDS	TRUE	TRUE
chr9	136979039	G	A	ENST00000371625	ENSG00000107317	PTGDS	TRUE	TRUE
chr9	136979040	G	A	ENST00000371625	ENSG00000107317	PTGDS	TRUE	TRUE
chr9	136979047	G	T	ENST00000371625	ENSG00000107317	PTGDS	TRUE	TRUE
chr9	136979050	A	T	ENST00000371625	ENSG00000107317	PTGDS	TRUE	TRUE
chr9	136979053	A	T	ENST00000371625	ENSG00000107317	PTGDS	TRUE	TRUE
chr9	136979063	T	A	ENST00000371625	ENSG00000107317	PTGDS	TRUE	TRUE
chr9	136979073	C	A	ENST00000371625	ENSG00000107317	PTGDS	TRUE	TRUE
chr9	136979074	A	T	ENST00000371625	ENSG00000107317	PTGDS	TRUE	TRUE
chr9	136979133	G	A	ENST00000371625	ENSG00000107317	PTGDS	TRUE	FALSE
chr9	136979133	G	C	ENST00000371625	ENSG00000107317	PTGDS	TRUE	FALSE
chr9	136979133	G	T	ENST00000371625	ENSG00000107317	PTGDS	TRUE	FALSE
chr9	136979134	T	A	ENST00000371625	ENSG00000107317	PTGDS	TRUE	FALSE
chr9	136979134	T	C	ENST00000371625	ENSG00000107317	PTGDS	TRUE	FALSE
chr9	136979134	T	G	ENST00000371625	ENSG00000107317	PTGDS	TRUE	FALSE
chr9	136979221	A	C	ENST00000371625	ENSG00000107317	PTGDS	TRUE	FALSE
chr9	136979221	A	G	ENST00000371625	ENSG00000107317	PTGDS	TRUE	FALSE
chr9	136979221	A	T	ENST00000371625	ENSG00000107317	PTGDS	TRUE	FALSE
chr9	136979222	G	A	ENST00000371625	ENSG00000107317	PTGDS	TRUE	FALSE
chr9	136979222	G	C	ENST00000371625	ENSG00000107317	PTGDS	TRUE	FALSE
chr9	136979222	G	T	ENST00000371625	ENSG00000107317	PTGDS	TRUE	FALSE
chr9	136979224	A	T	ENST00000371625	ENSG00000107317	PTGDS	TRUE	TRUE
chr9	136979230	C	T	ENST00000371625	ENSG00000107317	PTGDS	TRUE	TRUE
chr9	136979235	T	A	ENST00000371625	ENSG00000107317	PTGDS	TRUE	TRUE
chr9	136979236	G	T	ENST00000371625	ENSG00000107317	PTGDS	TRUE	TRUE
chr9	136979242	C	T	ENST00000371625	ENSG00000107317	PTGDS	TRUE	TRUE
chr9	136979257	C	T	ENST00000371625	ENSG00000107317	PTGDS	TRUE	TRUE
chr9	136979283	C	A	ENST00000371625	ENSG00000107317	PTGDS	TRUE	TRUE
chr9	136979283	C	G	ENST00000371625	ENSG00000107317	PTGDS	TRUE	TRUE
chr9	136979289	C	A	ENST00000371625	ENSG00000107317	PTGDS	TRUE	TRUE
chr9	136979289	C	G	ENST00000371625	ENSG00000107317	PTGDS	TRUE	TRUE
chr9	136979300	G	A	ENST00000371625	ENSG00000107317	PTGDS	TRUE	FALSE
chr9	136979300	G	C	ENST00000371625	ENSG00000107317	PTGDS	TRUE	FALSE
chr9	136979300	G	T	ENST00000371625	ENSG00000107317	PTGDS	TRUE	FALSE
chr9	136979301	T	A	ENST00000371625	ENSG00000107317	PTGDS	TRUE	FALSE
chr9	136979301	T	C	ENST00000371625	ENSG00000107317	PTGDS	TRUE	FALSE
chr9	136979301	T	G	ENST00000371625	ENSG00000107317	PTGDS	TRUE	FALSE
chr9	136979944	A	C	ENST00000371625	ENSG00000107317	PTGDS	TRUE	FALSE
chr9	136979944	A	G	ENST00000371625	ENSG00000107317	PTGDS	TRUE	FALSE
chr9	136979944	A	T	ENST00000371625	ENSG00000107317	PTGDS	TRUE	FALSE
chr9	136979945	G	A	ENST00000371625	ENSG00000107317	PTGDS	TRUE	FALSE
chr9	136979945	G	C	ENST00000371625	ENSG00000107317	PTGDS	TRUE	FALSE
chr9	136979945	G	T	ENST00000371625	ENSG00000107317	PTGDS	TRUE	FALSE
chr9	136979949	G	A	ENST00000371625	ENSG00000107317	PTGDS	TRUE	TRUE
chr9	136979950	G	A	ENST00000371625	ENSG00000107317	PTGDS	TRUE	TRUE
chr9	136979962	C	A	ENST00000371625	ENSG00000107317	PTGDS	TRUE	TRUE
chr9	136979962	C	G	ENST00000371625	ENSG00000107317	PTGDS	TRUE	TRUE
chr9	136979970	C	A	ENST00000371625	ENSG00000107317	PTGDS	TRUE	TRUE
chr9	136979970	C	G	ENST00000371625	ENSG00000107317	PTGDS	TRUE	TRUE
chr9	136979978	G	T	ENST00000371625	ENSG00000107317	PTGDS	TRUE	TRUE
chr9	136979989	C	A	ENST00000371625	ENSG00000107317	PTGDS	TRUE	TRUE
chr9	136979989	C	G	ENST00000371625	ENSG00000107317	PTGDS	TRUE	TRUE
chr9	136979993	C	T	ENST00000371625	ENSG00000107317	PTGDS	TRUE	TRUE
chr9	136979998	C	A	ENST00000371625	ENSG00000107317	PTGDS	TRUE	TRUE
chr9	136979998	C	G	ENST00000371625	ENSG00000107317	PTGDS	TRUE	TRUE
chr9	136980010	C	A	ENST00000371625	ENSG00000107317	PTGDS	TRUE	TRUE
chr9	136980010	C	G	ENST00000371625	ENSG00000107317	PTGDS	TRUE	TRUE
chr9	136980014	C	T	ENST00000371625	ENSG00000107317	PTGDS	TRUE	TRUE
chr9	136980023	A	T	ENST00000371625	ENSG00000107317	PTGDS	TRUE	TRUE
chr9	136980035	G	T	ENST00000371625	ENSG00000107317	PTGDS	TRUE	TRUE
chr9	136980061	C	A	ENST00000371625	ENSG00000107317	PTGDS	TRUE	TRUE
chr9	136980061	C	G	ENST00000371625	ENSG00000107317	PTGDS	TRUE	TRUE
chr9	136980063	G	A	ENST00000371625	ENSG00000107317	PTGDS	TRUE	FALSE
chr9	136980063	G	C	ENST00000371625	ENSG00000107317	PTGDS	TRUE	FALSE
chr9	136980063	G	T	ENST00000371625	ENSG00000107317	PTGDS	TRUE	FALSE
chr9	136980064	T	A	ENST00000371625	ENSG00000107317	PTGDS	TRUE	FALSE
chr9	136980064	T	C	ENST00000371625	ENSG00000107317	PTGDS	TRUE	FALSE
chr9	136980064	T	G	ENST00000371625	ENSG00000107317	PTGDS	TRUE	FALSE
chr9	136980181	A	C	ENST00000371625	ENSG00000107317	PTGDS	TRUE	FALSE
chr9	136980181	A	G	ENST00000371625	ENSG00000107317	PTGDS	TRUE	FALSE
chr9	136980181	A	T	ENST00000371625	ENSG00000107317	PTGDS	TRUE	FALSE
chr9	136980182	G	A	ENST00000371625	ENSG00000107317	PTGDS	TRUE	FALSE
chr9	136980182	G	C	ENST00000371625	ENSG00000107317	PTGDS	TRUE	FALSE
chr9	136980182	G	T	ENST00000371625	ENSG00000107317	PTGDS	TRUE	FALSE
chr9	136980185	C	T	ENST00000371625	ENSG00000107317	PTGDS	TRUE	TRUE
chr9	136980191	C	T	ENST00000371625	ENSG00000107317	PTGDS	TRUE	TRUE
chr9	136980206	G	T	ENST00000371625	ENSG00000107317	PTGDS	TRUE	TRUE
chr9	136980210	T	A	ENST00000371625	ENSG00000107317	PTGDS	TRUE	TRUE
chr9	136980210	T	G	ENST00000371625	ENSG00000107317	PTGDS	TRUE	TRUE
chr9	136980212	A	T	ENST00000371625	ENSG00000107317	PTGDS	TRUE	TRUE
chr9	136980215	G	T	ENST00000371625	ENSG00000107317	PTGDS	TRUE	TRUE
chr9	136980218	A	T	ENST00000371625	ENSG00000107317	PTGDS	TRUE	TRUE
chr9	136980235	C	A	ENST00000371625	ENSG00000107317	PTGDS	FALSE	FALSE
chr9	136980236	A	T	ENST00000371625	ENSG00000107317	PTGDS	FALSE	FALSE
chr9	136980242	C	T	ENST00000371625	ENSG00000107317	PTGDS	FALSE	FALSE
chr9	136980254	G	T	ENST00000371625	ENSG00000107317	PTGDS	FALSE	FALSE
chr9	136980278	C	T	ENST00000371625	ENSG00000107317	PTGDS	FALSE	FALSE
chr9	136980285	G	A	ENST00000371625	ENSG00000107317	PTGDS	TRUE	FALSE
chr9	136980285	G	C	ENST00000371625	ENSG00000107317	PTGDS	TRUE	FALSE
chr9	136980285	G	T	ENST00000371625	ENSG00000107317	PTGDS	TRUE	FALSE
chr9	136980286	T	A	ENST00000371625	ENSG00000107317	PTGDS	TRUE	FALSE
chr9	136980286	T	C	ENST00000371625	ENSG00000107317	PTGDS	TRUE	FALSE
chr9	136980286	T	G	ENST00000371625	ENSG00000107317	PTGDS	TRUE	FALSE
chr9	136980831	A	C	ENST00000371625	ENSG00000107317	PTGDS	FALSE	FALSE
chr9	136980831	A	G	ENST00000371625	ENSG00000107317	PTGDS	FALSE	FALSE
chr9	136980831	A	T	ENST00000371625	ENSG00000107317	PTGDS	FALSE	FALSE
chr9	136980832	G	A	ENST00000371625	ENSG00000107317	PTGDS	FALSE	FALSE
chr9	136980832	G	C	ENST00000371625	ENSG00000107317	PTGDS	FALSE	FALSE
chr9	136980832	G	T	ENST00000371625	ENSG00000107317	PTGDS	FALSE	FALSE
chr9	136980835	A	T	ENST00000371625	ENSG00000107317	PTGDS	FALSE	FALSE
chr9	136980840	C	A	ENST00000371625	ENSG00000107317	PTGDS	FALSE	FALSE
chr9	136980847	G	T	ENST00000371625	ENSG00000107317	PTGDS	FALSE	FALSE
chr9	136980850	C	T	ENST00000371625	ENSG00000107317	PTGDS	FALSE	FALSE
chr9	136980856	G	A	ENST00000371625	ENSG00000107317	PTGDS	TRUE	FALSE
chr9	136980856	G	C	ENST00000371625	ENSG00000107317	PTGDS	TRUE	FALSE
chr9	136980856	G	T	ENST00000371625	ENSG00000107317	PTGDS	TRUE	FALSE
chr9	136980857	T	A	ENST00000371625	ENSG00000107317	PTGDS	TRUE	FALSE
chr9	136980857	T	C	ENST00000371625	ENSG00000107317	PTGDS	FALSE	FALSE
chr9	136980857	T	G	ENST00000371625	ENSG00000107317	PTGDS	TRUE	FALSE
chr9	136981577	A	C	ENST00000371625	ENSG00000107317	PTGDS	FALSE	FALSE
chr9	136981577	A	G	ENST00000371625	ENSG00000107317	PTGDS	FALSE	FALSE
chr9	136981577	A	T	ENST00000371625	ENSG00000107317	PTGDS	FALSE	FALSE
chr9	136981578	G	A	ENST00000371625	ENSG00000107317	PTGDS	FALSE	FALSE
chr9	136981578	G	C	ENST00000371625	ENSG00000107317	PTGDS	FALSE	FALSE
chr9	136981578	G	T	ENST00000371625	ENSG00000107317	PTGDS	FALSE	FALSE
chr9	136983603	C	A	ENST00000408973	ENSG00000214402	LCNL1	FALSE	FALSE
chr9	136983603	C	G	ENST00000408973	ENSG00000214402	LCNL1	FALSE	FALSE
chr9	136983611	C	T	ENST00000408973	ENSG00000214402	LCNL1	FALSE	FALSE
chr9	136983629	A	T	ENST00000408973	ENSG00000214402	LCNL1	FALSE	FALSE
chr9	136983641	A	T	ENST00000408973	ENSG00000214402	LCNL1	TRUE	FALSE
chr9	136983657	T	A	ENST00000408973	ENSG00000214402	LCNL1	TRUE	FALSE
chr9	136983657	T	G	ENST00000408973	ENSG00000214402	LCNL1	TRUE	FALSE
chr9	136983669	T	A	ENST00000408973	ENSG00000214402	LCNL1	TRUE	TRUE
chr9	136983692	A	T	ENST00000408973	ENSG00000214402	LCNL1	TRUE	TRUE
chr9	136983698	G	T	ENST00000408973	ENSG00000214402	LCNL1	TRUE	TRUE
chr9	136983703	C	A	ENST00000408973	ENSG00000214402	LCNL1	TRUE	TRUE
chr9	136983703	C	G	ENST00000408973	ENSG00000214402	LCNL1	TRUE	TRUE
chr9	136983709	G	A	ENST00000408973	ENSG00000214402	LCNL1	TRUE	FALSE
chr9	136983709	G	C	ENST00000408973	ENSG00000214402	LCNL1	TRUE	FALSE
chr9	136983709	G	T	ENST00000408973	ENSG00000214402	LCNL1	TRUE	FALSE
chr9	136983710	T	A	ENST00000408973	ENSG00000214402	LCNL1	TRUE	FALSE
chr9	136983710	T	C	ENST00000408973	ENSG00000214402	LCNL1	TRUE	FALSE
chr9	136983710	T	G	ENST00000408973	ENSG00000214402	LCNL1	TRUE	FALSE
chr9	136984488	A	C	ENST00000408973	ENSG00000214402	LCNL1	TRUE	FALSE
chr9	136984488	A	G	ENST00000408973	ENSG00000214402	LCNL1	TRUE	FALSE
chr9	136984488	A	T	ENST00000408973	ENSG00000214402	LCNL1	TRUE	FALSE
chr9	136984489	G	A	ENST00000408973	ENSG00000214402	LCNL1	TRUE	FALSE
chr9	136984489	G	C	ENST00000408973	ENSG00000214402	LCNL1	TRUE	FALSE
chr9	136984489	G	T	ENST00000408973	ENSG00000214402	LCNL1	TRUE	FALSE
chr9	136984505	C	A	ENST00000408973	ENSG00000214402	LCNL1	TRUE	TRUE
chr9	136984506	C	T	ENST00000408973	ENSG00000214402	LCNL1	TRUE	TRUE
chr9	136984509	A	T	ENST00000408973	ENSG00000214402	LCNL1	TRUE	TRUE
chr9	136984530	G	T	ENST00000408973	ENSG00000214402	LCNL1	FALSE	FALSE
chr9	136984548	C	T	ENST00000408973	ENSG00000214402	LCNL1	FALSE	FALSE
chr9	136984564	G	A	ENST00000408973	ENSG00000214402	LCNL1	TRUE	FALSE
chr9	136984564	G	C	ENST00000408973	ENSG00000214402	LCNL1	TRUE	FALSE
chr9	136984564	G	T	ENST00000408973	ENSG00000214402	LCNL1	TRUE	FALSE
chr9	136984565	T	A	ENST00000408973	ENSG00000214402	LCNL1	TRUE	FALSE
chr9	136984565	T	C	ENST00000408973	ENSG00000214402	LCNL1	TRUE	FALSE
chr9	136984565	T	G	ENST00000408973	ENSG00000214402	LCNL1	TRUE	FALSE
chr9	136984711	A	C	ENST00000408973	ENSG00000214402	LCNL1	TRUE	FALSE
chr9	136984711	A	G	ENST00000408973	ENSG00000214402	LCNL1	TRUE	FALSE
chr9	136984711	A	T	ENST00000408973	ENSG00000214402	LCNL1	TRUE	FALSE
chr9	136984712	G	A	ENST00000408973	ENSG00000214402	LCNL1	TRUE	FALSE
chr9	136984712	G	C	ENST00000408973	ENSG00000214402	LCNL1	TRUE	FALSE
chr9	136984712	G	T	ENST00000408973	ENSG00000214402	LCNL1	TRUE	FALSE
chr9	136984733	C	T	ENST00000408973	ENSG00000214402	LCNL1	FALSE	FALSE
chr9	136984753	C	A	ENST00000408973	ENSG00000214402	LCNL1	FALSE	FALSE
chr9	136984753	C	G	ENST00000408973	ENSG00000214402	LCNL1	FALSE	FALSE
chr9	136984754	C	T	ENST00000408973	ENSG00000214402	LCNL1	FALSE	FALSE
chr9	136984767	T	A	ENST00000408973	ENSG00000214402	LCNL1	FALSE	FALSE
chr9	136984774	C	A	ENST00000408973	ENSG00000214402	LCNL1	FALSE	FALSE
chr9	136984774	C	G	ENST00000408973	ENSG00000214402	LCNL1	FALSE	FALSE
chr9	136984776	T	A	ENST00000408973	ENSG00000214402	LCNL1	FALSE	FALSE
chr9	136984778	G	T	ENST00000408973	ENSG00000214402	LCNL1	FALSE	FALSE
chr9	136984787	A	T	ENST00000408973	ENSG00000214402	LCNL1	FALSE	FALSE
chr9	136984805	C	T	ENST00000408973	ENSG00000214402	LCNL1	FALSE	FALSE
chr9	136984809	G	A	ENST00000408973	ENSG00000214402	LCNL1	FALSE	FALSE
chr9	136984810	G	A	ENST00000408973	ENSG00000214402	LCNL1	FALSE	FALSE
chr9	136984814	C	T	ENST00000408973	ENSG00000214402	LCNL1	FALSE	FALSE
chr9	136984822	C	A	ENST00000408973	ENSG00000214402	LCNL1	FALSE	FALSE
chr9	136984822	C	G	ENST00000408973	ENSG00000214402	LCNL1	FALSE	FALSE
chr9	136984844	A	T	ENST00000408973	ENSG00000214402	LCNL1	FALSE	FALSE
chr9	136984850	A	T	ENST00000408973	ENSG00000214402	LCNL1	FALSE	FALSE
chr9	136984878	C	A	ENST00000408973	ENSG00000214402	LCNL1	FALSE	FALSE
chr9	136984878	C	G	ENST00000408973	ENSG00000214402	LCNL1	FALSE	FALSE
chr9	136984888	C	A	ENST00000408973	ENSG00000214402	LCNL1	FALSE	FALSE
chr9	136984895	C	T	ENST00000408973	ENSG00000214402	LCNL1	FALSE	FALSE
chr9	136984913	G	T	ENST00000408973	ENSG00000214402	LCNL1	FALSE	FALSE
chr9	136984919	G	T	ENST00000408973	ENSG00000214402	LCNL1	FALSE	FALSE
chr9	136984935	G	A	ENST00000408973	ENSG00000214402	LCNL1	FALSE	FALSE
chr9	136984936	G	A	ENST00000408973	ENSG00000214402	LCNL1	FALSE	FALSE
chr9	136984939	T	A	ENST00000408973	ENSG00000214402	LCNL1	FALSE	FALSE
chr9	136984944	G	A	ENST00000408973	ENSG00000214402	LCNL1	FALSE	FALSE
chr9	136984945	G	A	ENST00000408973	ENSG00000214402	LCNL1	FALSE	FALSE
chr9	136984969	C	A	ENST00000408973	ENSG00000214402	LCNL1	FALSE	FALSE
chr9	136992457	C	A	ENST00000371620	ENSG00000148362	PAXX	FALSE	FALSE
chr9	136992470	C	A	ENST00000371620	ENSG00000148362	PAXX	FALSE	FALSE
chr9	136992489	G	T	ENST00000371620	ENSG00000148362	PAXX	FALSE	FALSE
chr9	136992509	C	A	ENST00000371620	ENSG00000148362	PAXX		FALSE
chr9	136992512	C	A	ENST00000371620	ENSG00000148362	PAXX		FALSE
chr9	136992512	C	G	ENST00000371620	ENSG00000148362	PAXX		FALSE
chr9	136992515	C	A	ENST00000371620	ENSG00000148362	PAXX
chr9	136992516	G	T	ENST00000371620	ENSG00000148362	PAXX
chr9	136992522	G	T	ENST00000371620	ENSG00000148362	PAXX
chr9	136992525	G	T	ENST00000371620	ENSG00000148362	PAXX
chr9	136992534	G	T	ENST00000371620	ENSG00000148362	PAXX
chr9	136992563	G	A	ENST00000371620	ENSG00000148362	PAXX	TRUE	FALSE
chr9	136992563	G	C	ENST00000371620	ENSG00000148362	PAXX	TRUE	FALSE
chr9	136992563	G	T	ENST00000371620	ENSG00000148362	PAXX	TRUE	FALSE
chr9	136992564	T	A	ENST00000371620	ENSG00000148362	PAXX	TRUE	FALSE
chr9	136992564	T	C	ENST00000371620	ENSG00000148362	PAXX	TRUE	FALSE
chr9	136992564	T	G	ENST00000371620	ENSG00000148362	PAXX	TRUE	FALSE
chr9	136992638	A	C	ENST00000371620	ENSG00000148362	PAXX	FALSE	FALSE
chr9	136992638	A	G	ENST00000371620	ENSG00000148362	PAXX	FALSE	FALSE
chr9	136992638	A	T	ENST00000371620	ENSG00000148362	PAXX	FALSE	FALSE
chr9	136992639	G	A	ENST00000371620	ENSG00000148362	PAXX	FALSE	FALSE
chr9	136992639	G	C	ENST00000371620	ENSG00000148362	PAXX	FALSE	FALSE
chr9	136992639	G	T	ENST00000371620	ENSG00000148362	PAXX	FALSE	FALSE
chr9	136992640	C	A	ENST00000371620	ENSG00000148362	PAXX	TRUE	TRUE
chr9	136992640	C	G	ENST00000371620	ENSG00000148362	PAXX	TRUE	TRUE
chr9	136992656	G	T	ENST00000371620	ENSG00000148362	PAXX	TRUE	TRUE
chr9	136992663	G	A	ENST00000371620	ENSG00000148362	PAXX	TRUE	TRUE
chr9	136992664	G	A	ENST00000371620	ENSG00000148362	PAXX	TRUE	TRUE
chr9	136992673	C	A	ENST00000371620	ENSG00000148362	PAXX	TRUE	TRUE
chr9	136992701	G	A	ENST00000371620	ENSG00000148362	PAXX	FALSE	FALSE
chr9	136992701	G	C	ENST00000371620	ENSG00000148362	PAXX	FALSE	FALSE
chr9	136992701	G	T	ENST00000371620	ENSG00000148362	PAXX	FALSE	FALSE
chr9	136992702	T	A	ENST00000371620	ENSG00000148362	PAXX	FALSE	FALSE
chr9	136992702	T	C	ENST00000371620	ENSG00000148362	PAXX	FALSE	FALSE
chr9	136992702	T	G	ENST00000371620	ENSG00000148362	PAXX	FALSE	FALSE
chr9	136992923	A	C	ENST00000371620	ENSG00000148362	PAXX	TRUE	FALSE
chr9	136992923	A	G	ENST00000371620	ENSG00000148362	PAXX	TRUE	FALSE
chr9	136992923	A	T	ENST00000371620	ENSG00000148362	PAXX	TRUE	FALSE
chr9	136992924	G	A	ENST00000371620	ENSG00000148362	PAXX	TRUE	FALSE
chr9	136992924	G	C	ENST00000371620	ENSG00000148362	PAXX	TRUE	FALSE
chr9	136992924	G	T	ENST00000371620	ENSG00000148362	PAXX	TRUE	FALSE
chr9	136992925	A	T	ENST00000371620	ENSG00000148362	PAXX	TRUE	TRUE
chr9	136992952	G	T	ENST00000371620	ENSG00000148362	PAXX	TRUE	TRUE
chr9	136992975	G	A	ENST00000371620	ENSG00000148362	PAXX	TRUE	FALSE
chr9	136992975	G	C	ENST00000371620	ENSG00000148362	PAXX	TRUE	FALSE
chr9	136992975	G	T	ENST00000371620	ENSG00000148362	PAXX	TRUE	FALSE
chr9	136992976	T	A	ENST00000371620	ENSG00000148362	PAXX	TRUE	FALSE
chr9	136992976	T	C	ENST00000371620	ENSG00000148362	PAXX	TRUE	FALSE
chr9	136992976	T	G	ENST00000371620	ENSG00000148362	PAXX	TRUE	FALSE
chr9	136993051	A	C	ENST00000371620	ENSG00000148362	PAXX	TRUE	FALSE
chr9	136993051	A	G	ENST00000371620	ENSG00000148362	PAXX	TRUE	FALSE
chr9	136993051	A	T	ENST00000371620	ENSG00000148362	PAXX	TRUE	FALSE
chr9	136993052	G	A	ENST00000371620	ENSG00000148362	PAXX	TRUE	FALSE
chr9	136993052	G	C	ENST00000371620	ENSG00000148362	PAXX	TRUE	FALSE
chr9	136993052	G	T	ENST00000371620	ENSG00000148362	PAXX	TRUE	FALSE
chr9	136993062	T	A	ENST00000371620	ENSG00000148362	PAXX	TRUE	TRUE
chr9	136993063	G	T	ENST00000371620	ENSG00000148362	PAXX	TRUE	TRUE
chr9	136993066	C	T	ENST00000371620	ENSG00000148362	PAXX	TRUE	TRUE
chr9	136993069	C	T	ENST00000371620	ENSG00000148362	PAXX	TRUE	TRUE
chr9	136993090	C	T	ENST00000371620	ENSG00000148362	PAXX	TRUE	TRUE
chr9	136993093	G	T	ENST00000371620	ENSG00000148362	PAXX	TRUE	TRUE
chr9	136993099	A	T	ENST00000371620	ENSG00000148362	PAXX	TRUE	TRUE
chr9	136993118	C	A	ENST00000371620	ENSG00000148362	PAXX	TRUE	TRUE
chr9	136993118	C	G	ENST00000371620	ENSG00000148362	PAXX	TRUE	TRUE
chr9	136993130	C	A	ENST00000371620	ENSG00000148362	PAXX	TRUE	TRUE
chr9	136993153	A	T	ENST00000371620	ENSG00000148362	PAXX	TRUE	TRUE
chr9	136993168	G	T	ENST00000371620	ENSG00000148362	PAXX	TRUE	TRUE
chr9	136993210	A	T	ENST00000371620	ENSG00000148362	PAXX	TRUE	TRUE
chr9	136993220	G	A	ENST00000371620	ENSG00000148362	PAXX	TRUE	TRUE
chr9	136993221	G	A	ENST00000371620	ENSG00000148362	PAXX	TRUE	TRUE
chr9	136993228	G	T	ENST00000371620	ENSG00000148362	PAXX	TRUE	TRUE
chr9	136993234	C	T	ENST00000371620	ENSG00000148362	PAXX	TRUE	TRUE
chr9	136993244	G	A	ENST00000371620	ENSG00000148362	PAXX	TRUE	FALSE
chr9	136993244	G	C	ENST00000371620	ENSG00000148362	PAXX	TRUE	FALSE
chr9	136993244	G	T	ENST00000371620	ENSG00000148362	PAXX	TRUE	FALSE
chr9	136993245	T	A	ENST00000371620	ENSG00000148362	PAXX	TRUE	FALSE
chr9	136993245	T	C	ENST00000371620	ENSG00000148362	PAXX	TRUE	FALSE
chr9	136993245	T	G	ENST00000371620	ENSG00000148362	PAXX	TRUE	FALSE
chr9	136993341	A	C	ENST00000371620	ENSG00000148362	PAXX	TRUE	FALSE
chr9	136993341	A	G	ENST00000371620	ENSG00000148362	PAXX	TRUE	FALSE
chr9	136993341	A	T	ENST00000371620	ENSG00000148362	PAXX	TRUE	FALSE
chr9	136993342	G	A	ENST00000371620	ENSG00000148362	PAXX	TRUE	FALSE
chr9	136993342	G	C	ENST00000371620	ENSG00000148362	PAXX	TRUE	FALSE
chr9	136993342	G	T	ENST00000371620	ENSG00000148362	PAXX	TRUE	FALSE
chr9	136993348	G	T	ENST00000371620	ENSG00000148362	PAXX	TRUE	TRUE
chr9	136993351	G	T	ENST00000371620	ENSG00000148362	PAXX	TRUE	TRUE
chr9	136993372	A	T	ENST00000371620	ENSG00000148362	PAXX	TRUE	TRUE
chr9	136993396	C	T	ENST00000371620	ENSG00000148362	PAXX	TRUE	TRUE
chr9	136993406	T	A	ENST00000371620	ENSG00000148362	PAXX	TRUE	TRUE
chr9	136993406	T	G	ENST00000371620	ENSG00000148362	PAXX	TRUE	TRUE
chr9	136993412	G	A	ENST00000371620	ENSG00000148362	PAXX	TRUE	FALSE
chr9	136993412	G	C	ENST00000371620	ENSG00000148362	PAXX	TRUE	FALSE
chr9	136993412	G	T	ENST00000371620	ENSG00000148362	PAXX	TRUE	FALSE
chr9	136993413	T	A	ENST00000371620	ENSG00000148362	PAXX	TRUE	FALSE
chr9	136993413	T	C	ENST00000371620	ENSG00000148362	PAXX	FALSE	FALSE
chr9	136993413	T	G	ENST00000371620	ENSG00000148362	PAXX	TRUE	FALSE
chr9	136993578	A	C	ENST00000371620	ENSG00000148362	PAXX	TRUE	FALSE
chr9	136993578	A	G	ENST00000371620	ENSG00000148362	PAXX	TRUE	FALSE
chr9	136993578	A	T	ENST00000371620	ENSG00000148362	PAXX	TRUE	FALSE
chr9	136993579	G	A	ENST00000371620	ENSG00000148362	PAXX	TRUE	FALSE
chr9	136993579	G	C	ENST00000371620	ENSG00000148362	PAXX	TRUE	FALSE
chr9	136993579	G	T	ENST00000371620	ENSG00000148362	PAXX	TRUE	FALSE
chr9	136993591	C	T	ENST00000371620	ENSG00000148362	PAXX	TRUE	TRUE
chr9	136993594	A	T	ENST00000371620	ENSG00000148362	PAXX	TRUE	TRUE
chr9	136993606	G	T	ENST00000371620	ENSG00000148362	PAXX	TRUE	TRUE
chr9	136993612	G	T	ENST00000371620	ENSG00000148362	PAXX	TRUE	TRUE
chr9	136993629	T	A	ENST00000371620	ENSG00000148362	PAXX	FALSE	FALSE
chr9	136993633	G	T	ENST00000371620	ENSG00000148362	PAXX	FALSE	FALSE
chr9	136993636	G	T	ENST00000371620	ENSG00000148362	PAXX	FALSE	FALSE
chr9	136993640	C	A	ENST00000371620	ENSG00000148362	PAXX	FALSE	FALSE
chr9	136993660	A	T	ENST00000371620	ENSG00000148362	PAXX	FALSE	FALSE
chr9	136993665	G	A	ENST00000371620	ENSG00000148362	PAXX	TRUE	FALSE
chr9	136993665	G	C	ENST00000371620	ENSG00000148362	PAXX	TRUE	FALSE
chr9	136993665	G	T	ENST00000371620	ENSG00000148362	PAXX	TRUE	FALSE
chr9	136993666	T	A	ENST00000371620	ENSG00000148362	PAXX	TRUE	FALSE
chr9	136993666	T	C	ENST00000371620	ENSG00000148362	PAXX	TRUE	FALSE
chr9	136993666	T	G	ENST00000371620	ENSG00000148362	PAXX	TRUE	FALSE
chr9	136993764	A	C	ENST00000371620	ENSG00000148362	PAXX	FALSE	FALSE
chr9	136993764	A	G	ENST00000371620	ENSG00000148362	PAXX	FALSE	FALSE
chr9	136993764	A	T	ENST00000371620	ENSG00000148362	PAXX	FALSE	FALSE
chr9	136993765	G	A	ENST00000371620	ENSG00000148362	PAXX	FALSE	FALSE
chr9	136993765	G	C	ENST00000371620	ENSG00000148362	PAXX	FALSE	FALSE
chr9	136993765	G	T	ENST00000371620	ENSG00000148362	PAXX	FALSE	FALSE
chr9	136993767	A	T	ENST00000371620	ENSG00000148362	PAXX	FALSE	FALSE
chr9	136993770	A	T	ENST00000371620	ENSG00000148362	PAXX	FALSE	FALSE
chr9	136993797	G	T	ENST00000371620	ENSG00000148362	PAXX	FALSE	FALSE
chr9	136994705	G	C	ENST00000494426	ENSG00000169583	CLIC3	FALSE	FALSE
chr9	136994705	G	T	ENST00000494426	ENSG00000169583	CLIC3	FALSE	FALSE
chr9	136994722	C	A	ENST00000494426	ENSG00000169583	CLIC3	FALSE	FALSE
chr9	136994735	A	T	ENST00000494426	ENSG00000169583	CLIC3	FALSE	FALSE
chr9	136994741	G	C	ENST00000494426	ENSG00000169583	CLIC3	FALSE	FALSE
chr9	136994741	G	T	ENST00000494426	ENSG00000169583	CLIC3	FALSE	FALSE
chr9	136994746	T	A	ENST00000494426	ENSG00000169583	CLIC3	FALSE	FALSE
chr9	136994752	C	A	ENST00000494426	ENSG00000169583	CLIC3	FALSE	FALSE
chr9	136994755	T	A	ENST00000494426	ENSG00000169583	CLIC3	FALSE	FALSE
chr9	136994758	C	A	ENST00000494426	ENSG00000169583	CLIC3	FALSE	FALSE
chr9	136994761	G	A	ENST00000494426	ENSG00000169583	CLIC3	FALSE	FALSE
chr9	136994777	G	C	ENST00000494426	ENSG00000169583	CLIC3	FALSE	FALSE
chr9	136994777	G	T	ENST00000494426	ENSG00000169583	CLIC3	FALSE	FALSE
chr9	136994800	C	A	ENST00000494426	ENSG00000169583	CLIC3	FALSE	FALSE
chr9	136994818	G	A	ENST00000494426	ENSG00000169583	CLIC3	FALSE	FALSE
chr9	136994831	G	T	ENST00000494426	ENSG00000169583	CLIC3	FALSE	FALSE
chr9	136994840	C	A	ENST00000494426	ENSG00000169583	CLIC3	TRUE	FALSE
chr9	136994840	C	G	ENST00000494426	ENSG00000169583	CLIC3	TRUE	FALSE
chr9	136994840	C	T	ENST00000494426	ENSG00000169583	CLIC3	TRUE	FALSE
chr9	136994841	T	A	ENST00000494426	ENSG00000169583	CLIC3	TRUE	FALSE
chr9	136994841	T	C	ENST00000494426	ENSG00000169583	CLIC3	TRUE	FALSE
chr9	136994841	T	G	ENST00000494426	ENSG00000169583	CLIC3	TRUE	FALSE
chr9	136994928	A	C	ENST00000494426	ENSG00000169583	CLIC3	TRUE	FALSE
chr9	136994928	A	G	ENST00000494426	ENSG00000169583	CLIC3	TRUE	FALSE
chr9	136994928	A	T	ENST00000494426	ENSG00000169583	CLIC3	TRUE	FALSE
chr9	136994929	C	A	ENST00000494426	ENSG00000169583	CLIC3	TRUE	FALSE
chr9	136994929	C	G	ENST00000494426	ENSG00000169583	CLIC3	TRUE	FALSE
chr9	136994929	C	T	ENST00000494426	ENSG00000169583	CLIC3	TRUE	FALSE
chr9	136994947	T	A	ENST00000494426	ENSG00000169583	CLIC3
chr9	136994960	G	T	ENST00000494426	ENSG00000169583	CLIC3
chr9	136995010	C	A	ENST00000494426	ENSG00000169583	CLIC3	TRUE	TRUE
chr9	136995019	G	A	ENST00000494426	ENSG00000169583	CLIC3	TRUE	TRUE
chr9	136995025	C	A	ENST00000494426	ENSG00000169583	CLIC3	TRUE	TRUE
chr9	136995037	C	A	ENST00000494426	ENSG00000169583	CLIC3	TRUE	TRUE
chr9	136995043	C	A	ENST00000494426	ENSG00000169583	CLIC3	TRUE	TRUE
chr9	136995059	G	C	ENST00000494426	ENSG00000169583	CLIC3	TRUE	TRUE
chr9	136995059	G	T	ENST00000494426	ENSG00000169583	CLIC3	TRUE	TRUE
chr9	136995094	G	A	ENST00000494426	ENSG00000169583	CLIC3	TRUE	TRUE
chr9	136995097	G	A	ENST00000494426	ENSG00000169583	CLIC3	TRUE	TRUE
chr9	136995098	G	C	ENST00000494426	ENSG00000169583	CLIC3	TRUE	TRUE
chr9	136995098	G	T	ENST00000494426	ENSG00000169583	CLIC3	TRUE	TRUE
chr9	136995106	C	A	ENST00000494426	ENSG00000169583	CLIC3	TRUE	FALSE
chr9	136995106	C	G	ENST00000494426	ENSG00000169583	CLIC3	TRUE	FALSE
chr9	136995106	C	T	ENST00000494426	ENSG00000169583	CLIC3	TRUE	FALSE
chr9	136995107	T	A	ENST00000494426	ENSG00000169583	CLIC3	TRUE	FALSE
chr9	136995107	T	C	ENST00000494426	ENSG00000169583	CLIC3	TRUE	FALSE
chr9	136995107	T	G	ENST00000494426	ENSG00000169583	CLIC3	TRUE	FALSE
chr9	136995184	A	C	ENST00000494426	ENSG00000169583	CLIC3	TRUE	FALSE
chr9	136995184	A	G	ENST00000494426	ENSG00000169583	CLIC3	TRUE	FALSE
chr9	136995184	A	T	ENST00000494426	ENSG00000169583	CLIC3	TRUE	FALSE
chr9	136995185	C	A	ENST00000494426	ENSG00000169583	CLIC3	TRUE	FALSE
chr9	136995185	C	G	ENST00000494426	ENSG00000169583	CLIC3	TRUE	FALSE
chr9	136995185	C	T	ENST00000494426	ENSG00000169583	CLIC3	TRUE	FALSE
chr9	136995189	C	A	ENST00000494426	ENSG00000169583	CLIC3	TRUE	TRUE
chr9	136995195	G	A	ENST00000494426	ENSG00000169583	CLIC3	TRUE	TRUE
chr9	136995213	T	A	ENST00000494426	ENSG00000169583	CLIC3	TRUE	TRUE
chr9	136995231	T	A	ENST00000494426	ENSG00000169583	CLIC3	TRUE	TRUE
chr9	136995264	C	A	ENST00000494426	ENSG00000169583	CLIC3	TRUE	TRUE
chr9	136995268	G	C	ENST00000494426	ENSG00000169583	CLIC3	TRUE	TRUE
chr9	136995268	G	T	ENST00000494426	ENSG00000169583	CLIC3	TRUE	TRUE
chr9	136995293	C	A	ENST00000494426	ENSG00000169583	CLIC3	TRUE	FALSE
chr9	136995293	C	G	ENST00000494426	ENSG00000169583	CLIC3	TRUE	FALSE
chr9	136995293	C	T	ENST00000494426	ENSG00000169583	CLIC3	TRUE	FALSE
chr9	136995294	T	A	ENST00000494426	ENSG00000169583	CLIC3	TRUE	FALSE
chr9	136995294	T	C	ENST00000494426	ENSG00000169583	CLIC3	TRUE	FALSE
chr9	136995294	T	G	ENST00000494426	ENSG00000169583	CLIC3	TRUE	FALSE
chr9	136995440	A	C	ENST00000494426	ENSG00000169583	CLIC3	TRUE	FALSE
chr9	136995440	A	G	ENST00000494426	ENSG00000169583	CLIC3	TRUE	FALSE
chr9	136995440	A	T	ENST00000494426	ENSG00000169583	CLIC3	TRUE	FALSE
chr9	136995441	C	A	ENST00000494426	ENSG00000169583	CLIC3	TRUE	FALSE
chr9	136995441	C	G	ENST00000494426	ENSG00000169583	CLIC3	TRUE	FALSE
chr9	136995441	C	T	ENST00000494426	ENSG00000169583	CLIC3	TRUE	FALSE
chr9	136995461	C	A	ENST00000494426	ENSG00000169583	CLIC3	TRUE	TRUE
chr9	136995464	C	A	ENST00000494426	ENSG00000169583	CLIC3	TRUE	TRUE
chr9	136995476	C	A	ENST00000494426	ENSG00000169583	CLIC3	TRUE	TRUE
chr9	136995482	G	A	ENST00000494426	ENSG00000169583	CLIC3	TRUE	TRUE
chr9	136995497	T	A	ENST00000494426	ENSG00000169583	CLIC3	TRUE	TRUE
chr9	136995510	A	C	ENST00000494426	ENSG00000169583	CLIC3	TRUE	TRUE
chr9	136995510	A	T	ENST00000494426	ENSG00000169583	CLIC3	TRUE	TRUE
chr9	136995530	G	A	ENST00000494426	ENSG00000169583	CLIC3	TRUE	TRUE
chr9	136995532	G	T	ENST00000494426	ENSG00000169583	CLIC3	TRUE	TRUE
chr9	136995551	T	A	ENST00000494426	ENSG00000169583	CLIC3	TRUE	TRUE
chr9	136995568	C	A	ENST00000494426	ENSG00000169583	CLIC3	TRUE	FALSE
chr9	136995568	C	G	ENST00000494426	ENSG00000169583	CLIC3	TRUE	FALSE
chr9	136995568	C	T	ENST00000494426	ENSG00000169583	CLIC3	TRUE	FALSE
chr9	136995569	T	A	ENST00000494426	ENSG00000169583	CLIC3	TRUE	FALSE
chr9	136995569	T	C	ENST00000494426	ENSG00000169583	CLIC3	TRUE	FALSE
chr9	136995569	T	G	ENST00000494426	ENSG00000169583	CLIC3	TRUE	FALSE
chr9	136995646	A	C	ENST00000494426	ENSG00000169583	CLIC3	TRUE	FALSE
chr9	136995646	A	G	ENST00000494426	ENSG00000169583	CLIC3	TRUE	FALSE
chr9	136995646	A	T	ENST00000494426	ENSG00000169583	CLIC3	TRUE	FALSE
chr9	136995647	C	A	ENST00000494426	ENSG00000169583	CLIC3	TRUE	FALSE
chr9	136995647	C	G	ENST00000494426	ENSG00000169583	CLIC3	TRUE	FALSE
chr9	136995647	C	T	ENST00000494426	ENSG00000169583	CLIC3	TRUE	FALSE
chr9	136995688	T	A	ENST00000494426	ENSG00000169583	CLIC3	TRUE	TRUE
chr9	136995715	G	A	ENST00000494426	ENSG00000169583	CLIC3	TRUE	TRUE
chr9	136995716	G	T	ENST00000494426	ENSG00000169583	CLIC3	TRUE	TRUE
chr9	136995725	G	T	ENST00000494426	ENSG00000169583	CLIC3	TRUE	FALSE
chr9	136995742	C	A	ENST00000494426	ENSG00000169583	CLIC3	FALSE	FALSE
chr9	136995751	C	A	ENST00000494426	ENSG00000169583	CLIC3	FALSE	FALSE
chr9	136995758	C	A	ENST00000494426	ENSG00000169583	CLIC3	TRUE	FALSE
chr9	136995758	C	G	ENST00000494426	ENSG00000169583	CLIC3	TRUE	FALSE
chr9	136995758	C	T	ENST00000494426	ENSG00000169583	CLIC3	TRUE	FALSE
chr9	136995759	T	A	ENST00000494426	ENSG00000169583	CLIC3	TRUE	FALSE
chr9	136995759	T	C	ENST00000494426	ENSG00000169583	CLIC3	TRUE	FALSE
chr9	136995759	T	G	ENST00000494426	ENSG00000169583	CLIC3	TRUE	FALSE
chr9	136996509	A	C	ENST00000494426	ENSG00000169583	CLIC3	FALSE	FALSE
chr9	136996509	A	G	ENST00000494426	ENSG00000169583	CLIC3	FALSE	FALSE
chr9	136996509	A	T	ENST00000494426	ENSG00000169583	CLIC3	FALSE	FALSE
chr9	136996510	C	A	ENST00000494426	ENSG00000169583	CLIC3	FALSE	FALSE
chr9	136996510	C	G	ENST00000494426	ENSG00000169583	CLIC3	FALSE	FALSE
chr9	136996510	C	T	ENST00000494426	ENSG00000169583	CLIC3	FALSE	FALSE
chr9	136996513	T	A	ENST00000494426	ENSG00000169583	CLIC3	FALSE	FALSE
chr9	136996525	G	A	ENST00000494426	ENSG00000169583	CLIC3	FALSE	FALSE
chr9	136996531	T	A	ENST00000494426	ENSG00000169583	CLIC3	FALSE	FALSE
chr9	136996537	C	A	ENST00000494426	ENSG00000169583	CLIC3	FALSE	FALSE
chr9	137007932	G	T	ENST00000341511	ENSG00000107331	ABCA2
chr9	137007961	G	A	ENST00000341511	ENSG00000107331	ABCA2	FALSE	FALSE
chr9	137007965	C	A	ENST00000341511	ENSG00000107331	ABCA2	FALSE	FALSE
chr9	137007965	C	G	ENST00000341511	ENSG00000107331	ABCA2	FALSE	FALSE
chr9	137007965	C	T	ENST00000341511	ENSG00000107331	ABCA2	FALSE	FALSE
chr9	137007966	T	A	ENST00000341511	ENSG00000107331	ABCA2	FALSE	FALSE
chr9	137007966	T	C	ENST00000341511	ENSG00000107331	ABCA2	FALSE	FALSE
chr9	137007966	T	G	ENST00000341511	ENSG00000107331	ABCA2	FALSE	FALSE
chr9	137008414	A	C	ENST00000341511	ENSG00000107331	ABCA2	TRUE	FALSE
chr9	137008414	A	G	ENST00000341511	ENSG00000107331	ABCA2	TRUE	FALSE
chr9	137008414	A	T	ENST00000341511	ENSG00000107331	ABCA2	TRUE	FALSE
chr9	137008415	C	A	ENST00000341511	ENSG00000107331	ABCA2	TRUE	FALSE
chr9	137008415	C	G	ENST00000341511	ENSG00000107331	ABCA2	TRUE	FALSE
chr9	137008415	C	T	ENST00000341511	ENSG00000107331	ABCA2	TRUE	FALSE
chr9	137008421	C	A	ENST00000341511	ENSG00000107331	ABCA2	FALSE	FALSE
chr9	137008424	C	A	ENST00000341511	ENSG00000107331	ABCA2	FALSE	FALSE
chr9	137008427	C	A	ENST00000341511	ENSG00000107331	ABCA2	FALSE	FALSE
chr9	137008445	C	A	ENST00000341511	ENSG00000107331	ABCA2	FALSE	FALSE
chr9	137008451	C	A	ENST00000341511	ENSG00000107331	ABCA2	FALSE	FALSE
chr9	137008466	C	A	ENST00000341511	ENSG00000107331	ABCA2	FALSE	FALSE
chr9	137008472	C	A	ENST00000341511	ENSG00000107331	ABCA2	TRUE	TRUE
chr9	137008496	C	A	ENST00000341511	ENSG00000107331	ABCA2	TRUE	TRUE
chr9	137008531	A	T	ENST00000341511	ENSG00000107331	ABCA2	TRUE	TRUE
chr9	137008533	G	T	ENST00000341511	ENSG00000107331	ABCA2	TRUE	TRUE
chr9	137008550	G	A	ENST00000341511	ENSG00000107331	ABCA2	TRUE	TRUE
chr9	137008568	C	A	ENST00000341511	ENSG00000107331	ABCA2	TRUE	TRUE
chr9	137008574	C	A	ENST00000341511	ENSG00000107331	ABCA2	TRUE	TRUE
chr9	137008577	G	A	ENST00000341511	ENSG00000107331	ABCA2	TRUE	TRUE
chr9	137008580	G	A	ENST00000341511	ENSG00000107331	ABCA2	TRUE	TRUE
chr9	137008583	C	A	ENST00000341511	ENSG00000107331	ABCA2	TRUE	TRUE
chr9	137008598	G	A	ENST00000341511	ENSG00000107331	ABCA2	TRUE	TRUE
chr9	137008601	T	A	ENST00000341511	ENSG00000107331	ABCA2
chr9	137008604	T	A	ENST00000341511	ENSG00000107331	ABCA2
chr9	137008623	C	A	ENST00000341511	ENSG00000107331	ABCA2	TRUE	FALSE
chr9	137008623	C	G	ENST00000341511	ENSG00000107331	ABCA2	TRUE	FALSE
chr9	137008623	C	T	ENST00000341511	ENSG00000107331	ABCA2	TRUE	FALSE
chr9	137008624	T	A	ENST00000341511	ENSG00000107331	ABCA2	TRUE	FALSE
chr9	137008624	T	C	ENST00000341511	ENSG00000107331	ABCA2	TRUE	FALSE
chr9	137008624	T	G	ENST00000341511	ENSG00000107331	ABCA2	TRUE	FALSE
chr9	137008729	A	C	ENST00000341511	ENSG00000107331	ABCA2	TRUE	FALSE
chr9	137008729	A	G	ENST00000341511	ENSG00000107331	ABCA2	TRUE	FALSE
chr9	137008729	A	T	ENST00000341511	ENSG00000107331	ABCA2	TRUE	FALSE
chr9	137008730	C	A	ENST00000341511	ENSG00000107331	ABCA2	TRUE	FALSE
chr9	137008730	C	G	ENST00000341511	ENSG00000107331	ABCA2	TRUE	FALSE
chr9	137008730	C	T	ENST00000341511	ENSG00000107331	ABCA2	TRUE	FALSE
chr9	137008748	G	A	ENST00000341511	ENSG00000107331	ABCA2	TRUE	TRUE
chr9	137008756	G	T	ENST00000341511	ENSG00000107331	ABCA2	TRUE	TRUE
chr9	137008758	G	C	ENST00000341511	ENSG00000107331	ABCA2	TRUE	TRUE
chr9	137008758	G	T	ENST00000341511	ENSG00000107331	ABCA2	TRUE	TRUE
chr9	137008766	C	A	ENST00000341511	ENSG00000107331	ABCA2	TRUE	TRUE
chr9	137008790	G	A	ENST00000341511	ENSG00000107331	ABCA2	TRUE	TRUE
chr9	137008793	C	A	ENST00000341511	ENSG00000107331	ABCA2	TRUE	TRUE
chr9	137008799	T	A	ENST00000341511	ENSG00000107331	ABCA2	TRUE	TRUE
chr9	137008811	G	A	ENST00000341511	ENSG00000107331	ABCA2	TRUE	TRUE
chr9	137008819	G	T	ENST00000341511	ENSG00000107331	ABCA2	TRUE	TRUE
chr9	137008829	C	A	ENST00000341511	ENSG00000107331	ABCA2	TRUE	TRUE
chr9	137008831	G	T	ENST00000341511	ENSG00000107331	ABCA2	TRUE	TRUE
chr9	137008835	T	A	ENST00000341511	ENSG00000107331	ABCA2	TRUE	TRUE
chr9	137008841	G	A	ENST00000341511	ENSG00000107331	ABCA2	TRUE	TRUE
chr9	137008842	G	C	ENST00000341511	ENSG00000107331	ABCA2	TRUE	TRUE
chr9	137008842	G	T	ENST00000341511	ENSG00000107331	ABCA2	TRUE	TRUE
chr9	137008847	G	A	ENST00000341511	ENSG00000107331	ABCA2	TRUE	TRUE
chr9	137008853	T	A	ENST00000341511	ENSG00000107331	ABCA2	TRUE	TRUE
chr9	137008868	C	A	ENST00000341511	ENSG00000107331	ABCA2	TRUE	TRUE
chr9	137008869	C	A	ENST00000341511	ENSG00000107331	ABCA2	TRUE	FALSE
chr9	137008869	C	G	ENST00000341511	ENSG00000107331	ABCA2	TRUE	FALSE
chr9	137008869	C	T	ENST00000341511	ENSG00000107331	ABCA2	TRUE	FALSE
chr9	137008870	T	A	ENST00000341511	ENSG00000107331	ABCA2	TRUE	FALSE
chr9	137008870	T	C	ENST00000341511	ENSG00000107331	ABCA2	TRUE	FALSE
chr9	137008870	T	G	ENST00000341511	ENSG00000107331	ABCA2	TRUE	FALSE
chr9	137008949	A	C	ENST00000341511	ENSG00000107331	ABCA2	TRUE	FALSE
chr9	137008949	A	G	ENST00000341511	ENSG00000107331	ABCA2	FALSE	FALSE
chr9	137008949	A	T	ENST00000341511	ENSG00000107331	ABCA2	TRUE	FALSE
chr9	137008950	C	A	ENST00000341511	ENSG00000107331	ABCA2	TRUE	FALSE
chr9	137008950	C	G	ENST00000341511	ENSG00000107331	ABCA2	TRUE	FALSE
chr9	137008950	C	T	ENST00000341511	ENSG00000107331	ABCA2	TRUE	FALSE
chr9	137008953	T	A	ENST00000341511	ENSG00000107331	ABCA2
chr9	137008965	C	A	ENST00000341511	ENSG00000107331	ABCA2
chr9	137009001	T	A	ENST00000341511	ENSG00000107331	ABCA2	TRUE	TRUE
chr9	137009010	G	A	ENST00000341511	ENSG00000107331	ABCA2	TRUE	TRUE
chr9	137009019	T	A	ENST00000341511	ENSG00000107331	ABCA2	TRUE	TRUE
chr9	137009038	G	C	ENST00000341511	ENSG00000107331	ABCA2	TRUE	TRUE
chr9	137009038	G	T	ENST00000341511	ENSG00000107331	ABCA2	TRUE	TRUE
chr9	137009049	C	A	ENST00000341511	ENSG00000107331	ABCA2	TRUE	TRUE
chr9	137009054	C	A	ENST00000341511	ENSG00000107331	ABCA2	TRUE	FALSE
chr9	137009054	C	G	ENST00000341511	ENSG00000107331	ABCA2	TRUE	FALSE
chr9	137009054	C	T	ENST00000341511	ENSG00000107331	ABCA2	TRUE	FALSE
chr9	137009055	T	A	ENST00000341511	ENSG00000107331	ABCA2	TRUE	FALSE
chr9	137009055	T	C	ENST00000341511	ENSG00000107331	ABCA2	TRUE	FALSE
chr9	137009055	T	G	ENST00000341511	ENSG00000107331	ABCA2	TRUE	FALSE
chr9	137009368	A	C	ENST00000341511	ENSG00000107331	ABCA2	TRUE	FALSE
chr9	137009368	A	G	ENST00000341511	ENSG00000107331	ABCA2	TRUE	FALSE
chr9	137009368	A	T	ENST00000341511	ENSG00000107331	ABCA2	TRUE	FALSE
chr9	137009369	C	A	ENST00000341511	ENSG00000107331	ABCA2	TRUE	FALSE
chr9	137009369	C	G	ENST00000341511	ENSG00000107331	ABCA2	TRUE	FALSE
chr9	137009369	C	T	ENST00000341511	ENSG00000107331	ABCA2	TRUE	FALSE
chr9	137009377	T	A	ENST00000341511	ENSG00000107331	ABCA2
chr9	137009386	G	A	ENST00000341511	ENSG00000107331	ABCA2
chr9	137009399	G	T	ENST00000341511	ENSG00000107331	ABCA2
chr9	137009438	G	T	ENST00000341511	ENSG00000107331	ABCA2	TRUE	TRUE
chr9	137009449	C	A	ENST00000341511	ENSG00000107331	ABCA2	TRUE	TRUE
chr9	137009450	G	T	ENST00000341511	ENSG00000107331	ABCA2	TRUE	TRUE
chr9	137009455	C	A	ENST00000341511	ENSG00000107331	ABCA2	TRUE	TRUE
chr9	137009458	C	A	ENST00000341511	ENSG00000107331	ABCA2	TRUE	TRUE
chr9	137009463	C	A	ENST00000341511	ENSG00000107331	ABCA2	TRUE	FALSE
chr9	137009463	C	G	ENST00000341511	ENSG00000107331	ABCA2	TRUE	FALSE
chr9	137009463	C	T	ENST00000341511	ENSG00000107331	ABCA2	TRUE	FALSE
chr9	137009464	T	A	ENST00000341511	ENSG00000107331	ABCA2	TRUE	FALSE
chr9	137009464	T	C	ENST00000341511	ENSG00000107331	ABCA2	TRUE	FALSE
chr9	137009464	T	G	ENST00000341511	ENSG00000107331	ABCA2	TRUE	FALSE
chr9	137009539	A	C	ENST00000341511	ENSG00000107331	ABCA2	TRUE	FALSE
chr9	137009539	A	G	ENST00000341511	ENSG00000107331	ABCA2	TRUE	FALSE
chr9	137009539	A	T	ENST00000341511	ENSG00000107331	ABCA2	TRUE	FALSE
chr9	137009540	C	A	ENST00000341511	ENSG00000107331	ABCA2	TRUE	FALSE
chr9	137009540	C	G	ENST00000341511	ENSG00000107331	ABCA2	TRUE	FALSE
chr9	137009540	C	T	ENST00000341511	ENSG00000107331	ABCA2	TRUE	FALSE
chr9	137009547	G	C	ENST00000341511	ENSG00000107331	ABCA2	TRUE	TRUE
chr9	137009547	G	T	ENST00000341511	ENSG00000107331	ABCA2	TRUE	TRUE
chr9	137009562	G	C	ENST00000341511	ENSG00000107331	ABCA2	TRUE	TRUE
chr9	137009562	G	T	ENST00000341511	ENSG00000107331	ABCA2	TRUE	TRUE
chr9	137009575	T	A	ENST00000341511	ENSG00000107331	ABCA2	TRUE	TRUE
chr9	137009597	C	T	ENST00000341511	ENSG00000107331	ABCA2	TRUE	TRUE
chr9	137009598	C	T	ENST00000341511	ENSG00000107331	ABCA2	TRUE	TRUE
chr9	137009617	T	A	ENST00000341511	ENSG00000107331	ABCA2	TRUE	TRUE
chr9	137009641	C	A	ENST00000341511	ENSG00000107331	ABCA2	TRUE	TRUE
chr9	137009645	C	A	ENST00000341511	ENSG00000107331	ABCA2	TRUE	FALSE
chr9	137009645	C	G	ENST00000341511	ENSG00000107331	ABCA2	TRUE	FALSE
chr9	137009645	C	T	ENST00000341511	ENSG00000107331	ABCA2	TRUE	FALSE
chr9	137009646	T	A	ENST00000341511	ENSG00000107331	ABCA2	TRUE	FALSE
chr9	137009646	T	C	ENST00000341511	ENSG00000107331	ABCA2	TRUE	FALSE
chr9	137009646	T	G	ENST00000341511	ENSG00000107331	ABCA2	TRUE	FALSE
chr9	137009767	A	C	ENST00000341511	ENSG00000107331	ABCA2	TRUE	TRUE
chr9	137009767	A	G	ENST00000341511	ENSG00000107331	ABCA2	TRUE	FALSE
chr9	137009767	A	T	ENST00000341511	ENSG00000107331	ABCA2	TRUE	TRUE
chr9	137009768	C	A	ENST00000341511	ENSG00000107331	ABCA2	TRUE	TRUE
chr9	137009768	C	G	ENST00000341511	ENSG00000107331	ABCA2	TRUE	TRUE
chr9	137009768	C	T	ENST00000341511	ENSG00000107331	ABCA2	TRUE	TRUE
chr9	137009787	G	C	ENST00000341511	ENSG00000107331	ABCA2	TRUE	TRUE
chr9	137009787	G	T	ENST00000341511	ENSG00000107331	ABCA2	TRUE	TRUE
chr9	137009819	T	A	ENST00000341511	ENSG00000107331	ABCA2	TRUE	TRUE
chr9	137009825	T	A	ENST00000341511	ENSG00000107331	ABCA2	TRUE	TRUE
chr9	137009838	G	C	ENST00000341511	ENSG00000107331	ABCA2	TRUE	TRUE
chr9	137009838	G	T	ENST00000341511	ENSG00000107331	ABCA2	TRUE	TRUE
chr9	137009855	T	A	ENST00000341511	ENSG00000107331	ABCA2	TRUE	TRUE
chr9	137009862	G	C	ENST00000341511	ENSG00000107331	ABCA2	TRUE	TRUE
chr9	137009862	G	T	ENST00000341511	ENSG00000107331	ABCA2	TRUE	TRUE
chr9	137009867	T	A	ENST00000341511	ENSG00000107331	ABCA2	TRUE	TRUE
chr9	137009876	C	A	ENST00000341511	ENSG00000107331	ABCA2	TRUE	TRUE
chr9	137009882	T	A	ENST00000341511	ENSG00000107331	ABCA2	TRUE	TRUE
chr9	137009885	C	A	ENST00000341511	ENSG00000107331	ABCA2	TRUE	TRUE
chr9	137009892	C	T	ENST00000341511	ENSG00000107331	ABCA2	TRUE	TRUE
chr9	137009893	C	T	ENST00000341511	ENSG00000107331	ABCA2	TRUE	TRUE
chr9	137009897	T	A	ENST00000341511	ENSG00000107331	ABCA2	TRUE	TRUE
chr9	137009904	C	A	ENST00000341511	ENSG00000107331	ABCA2	TRUE	FALSE
chr9	137009904	C	G	ENST00000341511	ENSG00000107331	ABCA2	TRUE	FALSE
chr9	137009904	C	T	ENST00000341511	ENSG00000107331	ABCA2	TRUE	FALSE
chr9	137009905	T	A	ENST00000341511	ENSG00000107331	ABCA2	TRUE	FALSE
chr9	137009905	T	C	ENST00000341511	ENSG00000107331	ABCA2	TRUE	FALSE
chr9	137009905	T	G	ENST00000341511	ENSG00000107331	ABCA2	TRUE	FALSE
chr9	137009981	A	C	ENST00000341511	ENSG00000107331	ABCA2	TRUE	FALSE
chr9	137009981	A	G	ENST00000341511	ENSG00000107331	ABCA2	TRUE	FALSE
chr9	137009981	A	T	ENST00000341511	ENSG00000107331	ABCA2	TRUE	FALSE
chr9	137009982	C	A	ENST00000341511	ENSG00000107331	ABCA2	TRUE	FALSE
chr9	137009982	C	G	ENST00000341511	ENSG00000107331	ABCA2	TRUE	FALSE
chr9	137009982	C	T	ENST00000341511	ENSG00000107331	ABCA2	TRUE	FALSE
chr9	137009991	C	A	ENST00000341511	ENSG00000107331	ABCA2	TRUE	TRUE
chr9	137009997	T	A	ENST00000341511	ENSG00000107331	ABCA2	TRUE	TRUE
chr9	137009998	C	T	ENST00000341511	ENSG00000107331	ABCA2	TRUE	TRUE
chr9	137009999	C	T	ENST00000341511	ENSG00000107331	ABCA2	TRUE	TRUE
chr9	137010022	G	C	ENST00000341511	ENSG00000107331	ABCA2	TRUE	TRUE
chr9	137010022	G	T	ENST00000341511	ENSG00000107331	ABCA2	TRUE	TRUE
chr9	137010030	G	A	ENST00000341511	ENSG00000107331	ABCA2	TRUE	TRUE
chr9	137010039	C	A	ENST00000341511	ENSG00000107331	ABCA2	TRUE	TRUE
chr9	137010054	C	A	ENST00000341511	ENSG00000107331	ABCA2	TRUE	TRUE
chr9	137010070	A	T	ENST00000341511	ENSG00000107331	ABCA2	TRUE	TRUE
chr9	137010075	G	A	ENST00000341511	ENSG00000107331	ABCA2	TRUE	TRUE
chr9	137010079	G	T	ENST00000341511	ENSG00000107331	ABCA2	TRUE	TRUE
chr9	137010082	G	C	ENST00000341511	ENSG00000107331	ABCA2	TRUE	TRUE
chr9	137010082	G	T	ENST00000341511	ENSG00000107331	ABCA2	TRUE	TRUE
chr9	137010096	G	A	ENST00000341511	ENSG00000107331	ABCA2	TRUE	TRUE
chr9	137010099	G	A	ENST00000341511	ENSG00000107331	ABCA2	TRUE	TRUE
chr9	137010105	G	A	ENST00000341511	ENSG00000107331	ABCA2	TRUE	TRUE
chr9	137010114	C	A	ENST00000341511	ENSG00000107331	ABCA2	TRUE	TRUE
chr9	137010117	T	A	ENST00000341511	ENSG00000107331	ABCA2	TRUE	TRUE
chr9	137010125	C	A	ENST00000341511	ENSG00000107331	ABCA2	TRUE	FALSE
chr9	137010125	C	G	ENST00000341511	ENSG00000107331	ABCA2	TRUE	FALSE
chr9	137010125	C	T	ENST00000341511	ENSG00000107331	ABCA2	TRUE	FALSE
chr9	137010126	T	A	ENST00000341511	ENSG00000107331	ABCA2	TRUE	FALSE
chr9	137010126	T	C	ENST00000341511	ENSG00000107331	ABCA2	TRUE	FALSE
chr9	137010126	T	G	ENST00000341511	ENSG00000107331	ABCA2	TRUE	FALSE
chr9	137010191	A	C	ENST00000341511	ENSG00000107331	ABCA2	TRUE	FALSE
chr9	137010191	A	G	ENST00000341511	ENSG00000107331	ABCA2	TRUE	FALSE
chr9	137010191	A	T	ENST00000341511	ENSG00000107331	ABCA2	TRUE	FALSE
chr9	137010192	C	A	ENST00000341511	ENSG00000107331	ABCA2	TRUE	FALSE
chr9	137010192	C	G	ENST00000341511	ENSG00000107331	ABCA2	TRUE	FALSE
chr9	137010192	C	T	ENST00000341511	ENSG00000107331	ABCA2	TRUE	FALSE
chr9	137010200	C	A	ENST00000341511	ENSG00000107331	ABCA2	TRUE	TRUE
chr9	137010215	C	A	ENST00000341511	ENSG00000107331	ABCA2	TRUE	TRUE
chr9	137010233	C	A	ENST00000341511	ENSG00000107331	ABCA2	TRUE	TRUE
chr9	137010251	T	A	ENST00000341511	ENSG00000107331	ABCA2	TRUE	TRUE
chr9	137010266	T	A	ENST00000341511	ENSG00000107331	ABCA2	TRUE	TRUE
chr9	137010297	G	T	ENST00000341511	ENSG00000107331	ABCA2	TRUE	TRUE
chr9	137010302	C	A	ENST00000341511	ENSG00000107331	ABCA2	TRUE	TRUE
chr9	137010321	G	T	ENST00000341511	ENSG00000107331	ABCA2	TRUE	TRUE
chr9	137010356	T	A	ENST00000341511	ENSG00000107331	ABCA2	TRUE	TRUE
chr9	137010365	T	A	ENST00000341511	ENSG00000107331	ABCA2	TRUE	TRUE
chr9	137010366	G	C	ENST00000341511	ENSG00000107331	ABCA2	TRUE	TRUE
chr9	137010366	G	T	ENST00000341511	ENSG00000107331	ABCA2	TRUE	TRUE
chr9	137010372	C	A	ENST00000341511	ENSG00000107331	ABCA2	FALSE	FALSE
chr9	137010372	C	G	ENST00000341511	ENSG00000107331	ABCA2	FALSE	FALSE
chr9	137010372	C	T	ENST00000341511	ENSG00000107331	ABCA2	FALSE	FALSE
chr9	137010373	T	A	ENST00000341511	ENSG00000107331	ABCA2	FALSE	FALSE
chr9	137010373	T	C	ENST00000341511	ENSG00000107331	ABCA2	FALSE	FALSE
chr9	137010373	T	G	ENST00000341511	ENSG00000107331	ABCA2	FALSE	FALSE
chr9	137010618	A	C	ENST00000341511	ENSG00000107331	ABCA2	TRUE	TRUE
chr9	137010618	A	G	ENST00000341511	ENSG00000107331	ABCA2	TRUE	FALSE
chr9	137010618	A	T	ENST00000341511	ENSG00000107331	ABCA2	TRUE	FALSE
chr9	137010619	C	A	ENST00000341511	ENSG00000107331	ABCA2	TRUE	TRUE
chr9	137010619	C	G	ENST00000341511	ENSG00000107331	ABCA2	TRUE	TRUE
chr9	137010619	C	T	ENST00000341511	ENSG00000107331	ABCA2	TRUE	FALSE
chr9	137010622	T	A	ENST00000341511	ENSG00000107331	ABCA2
chr9	137010634	C	A	ENST00000341511	ENSG00000107331	ABCA2	TRUE	TRUE
chr9	137010640	T	A	ENST00000341511	ENSG00000107331	ABCA2	TRUE	TRUE
chr9	137010664	C	A	ENST00000341511	ENSG00000107331	ABCA2	TRUE	TRUE
chr9	137010676	G	A	ENST00000341511	ENSG00000107331	ABCA2	TRUE	TRUE
chr9	137010679	G	A	ENST00000341511	ENSG00000107331	ABCA2	TRUE	TRUE
chr9	137010685	C	A	ENST00000341511	ENSG00000107331	ABCA2	TRUE	TRUE
chr9	137010709	C	A	ENST00000341511	ENSG00000107331	ABCA2	TRUE	TRUE
chr9	137010718	T	A	ENST00000341511	ENSG00000107331	ABCA2	TRUE	TRUE
chr9	137010738	C	A	ENST00000341511	ENSG00000107331	ABCA2	TRUE	FALSE
chr9	137010738	C	G	ENST00000341511	ENSG00000107331	ABCA2	TRUE	FALSE
chr9	137010738	C	T	ENST00000341511	ENSG00000107331	ABCA2	TRUE	FALSE
chr9	137010739	T	A	ENST00000341511	ENSG00000107331	ABCA2	TRUE	FALSE
chr9	137010739	T	C	ENST00000341511	ENSG00000107331	ABCA2	TRUE	FALSE
chr9	137010739	T	G	ENST00000341511	ENSG00000107331	ABCA2	TRUE	FALSE
chr9	137010971	A	C	ENST00000341511	ENSG00000107331	ABCA2	TRUE	FALSE
chr9	137010971	A	G	ENST00000341511	ENSG00000107331	ABCA2	TRUE	FALSE
chr9	137010971	A	T	ENST00000341511	ENSG00000107331	ABCA2	TRUE	FALSE
chr9	137010972	C	A	ENST00000341511	ENSG00000107331	ABCA2	TRUE	FALSE
chr9	137010972	C	G	ENST00000341511	ENSG00000107331	ABCA2	TRUE	FALSE
chr9	137010972	C	T	ENST00000341511	ENSG00000107331	ABCA2	TRUE	FALSE
chr9	137010974	G	A	ENST00000341511	ENSG00000107331	ABCA2
chr9	137010993	G	C	ENST00000341511	ENSG00000107331	ABCA2
chr9	137010993	G	T	ENST00000341511	ENSG00000107331	ABCA2
chr9	137010998	G	A	ENST00000341511	ENSG00000107331	ABCA2
chr9	137010999	G	T	ENST00000341511	ENSG00000107331	ABCA2
chr9	137011034	C	A	ENST00000341511	ENSG00000107331	ABCA2	TRUE	TRUE
chr9	137011055	C	A	ENST00000341511	ENSG00000107331	ABCA2	TRUE	TRUE
chr9	137011071	C	T	ENST00000341511	ENSG00000107331	ABCA2	TRUE	TRUE
chr9	137011072	C	T	ENST00000341511	ENSG00000107331	ABCA2	TRUE	TRUE
chr9	137011076	C	A	ENST00000341511	ENSG00000107331	ABCA2	TRUE	TRUE
chr9	137011088	T	A	ENST00000341511	ENSG00000107331	ABCA2	TRUE	TRUE
chr9	137011094	T	A	ENST00000341511	ENSG00000107331	ABCA2	TRUE	TRUE
chr9	137011103	G	A	ENST00000341511	ENSG00000107331	ABCA2	TRUE	TRUE
chr9	137011106	C	A	ENST00000341511	ENSG00000107331	ABCA2	TRUE	FALSE
chr9	137011106	C	G	ENST00000341511	ENSG00000107331	ABCA2	TRUE	FALSE
chr9	137011106	C	T	ENST00000341511	ENSG00000107331	ABCA2	TRUE	FALSE
chr9	137011107	T	A	ENST00000341511	ENSG00000107331	ABCA2	TRUE	FALSE
chr9	137011107	T	C	ENST00000341511	ENSG00000107331	ABCA2	TRUE	FALSE
chr9	137011107	T	G	ENST00000341511	ENSG00000107331	ABCA2	TRUE	FALSE
chr9	137011184	A	C	ENST00000341511	ENSG00000107331	ABCA2	TRUE	FALSE
chr9	137011184	A	G	ENST00000341511	ENSG00000107331	ABCA2	TRUE	FALSE
chr9	137011184	A	T	ENST00000341511	ENSG00000107331	ABCA2	TRUE	FALSE
chr9	137011185	C	A	ENST00000341511	ENSG00000107331	ABCA2	TRUE	FALSE
chr9	137011185	C	G	ENST00000341511	ENSG00000107331	ABCA2	TRUE	FALSE
chr9	137011185	C	T	ENST00000341511	ENSG00000107331	ABCA2	TRUE	FALSE
chr9	137011192	T	A	ENST00000341511	ENSG00000107331	ABCA2	TRUE	TRUE
chr9	137011196	G	C	ENST00000341511	ENSG00000107331	ABCA2	TRUE	TRUE
chr9	137011196	G	T	ENST00000341511	ENSG00000107331	ABCA2	TRUE	TRUE
chr9	137011199	G	C	ENST00000341511	ENSG00000107331	ABCA2	TRUE	TRUE
chr9	137011199	G	T	ENST00000341511	ENSG00000107331	ABCA2	TRUE	TRUE
chr9	137011204	C	A	ENST00000341511	ENSG00000107331	ABCA2	TRUE	TRUE
chr9	137011211	G	C	ENST00000341511	ENSG00000107331	ABCA2	TRUE	TRUE
chr9	137011211	G	T	ENST00000341511	ENSG00000107331	ABCA2	TRUE	TRUE
chr9	137011216	C	A	ENST00000341511	ENSG00000107331	ABCA2	TRUE	TRUE
chr9	137011220	G	C	ENST00000341511	ENSG00000107331	ABCA2	TRUE	TRUE
chr9	137011220	G	T	ENST00000341511	ENSG00000107331	ABCA2	TRUE	TRUE
chr9	137011231	C	A	ENST00000341511	ENSG00000107331	ABCA2	TRUE	TRUE
chr9	137011253	G	C	ENST00000341511	ENSG00000107331	ABCA2	TRUE	TRUE
chr9	137011253	G	T	ENST00000341511	ENSG00000107331	ABCA2	TRUE	TRUE
chr9	137011274	G	T	ENST00000341511	ENSG00000107331	ABCA2	TRUE	TRUE
chr9	137011282	T	A	ENST00000341511	ENSG00000107331	ABCA2	TRUE	TRUE
chr9	137011286	G	C	ENST00000341511	ENSG00000107331	ABCA2	TRUE	TRUE
chr9	137011286	G	T	ENST00000341511	ENSG00000107331	ABCA2	TRUE	TRUE
chr9	137011303	T	A	ENST00000341511	ENSG00000107331	ABCA2	TRUE	TRUE
chr9	137011310	C	A	ENST00000341511	ENSG00000107331	ABCA2	TRUE	FALSE
chr9	137011310	C	G	ENST00000341511	ENSG00000107331	ABCA2	TRUE	FALSE
chr9	137011310	C	T	ENST00000341511	ENSG00000107331	ABCA2	TRUE	FALSE
chr9	137011311	T	A	ENST00000341511	ENSG00000107331	ABCA2	TRUE	FALSE
chr9	137011311	T	C	ENST00000341511	ENSG00000107331	ABCA2	TRUE	FALSE
chr9	137011311	T	G	ENST00000341511	ENSG00000107331	ABCA2	TRUE	FALSE
chr9	137011405	A	C	ENST00000341511	ENSG00000107331	ABCA2	TRUE	FALSE
chr9	137011405	A	G	ENST00000341511	ENSG00000107331	ABCA2	TRUE	FALSE
chr9	137011405	A	T	ENST00000341511	ENSG00000107331	ABCA2	TRUE	FALSE
chr9	137011406	C	A	ENST00000341511	ENSG00000107331	ABCA2	TRUE	FALSE
chr9	137011406	C	G	ENST00000341511	ENSG00000107331	ABCA2	TRUE	FALSE
chr9	137011406	C	T	ENST00000341511	ENSG00000107331	ABCA2	TRUE	FALSE
chr9	137011409	T	A	ENST00000341511	ENSG00000107331	ABCA2	TRUE	TRUE
chr9	137011418	C	A	ENST00000341511	ENSG00000107331	ABCA2	TRUE	TRUE
chr9	137011427	G	A	ENST00000341511	ENSG00000107331	ABCA2	TRUE	TRUE
chr9	137011491	G	C	ENST00000341511	ENSG00000107331	ABCA2	TRUE	TRUE
chr9	137011491	G	T	ENST00000341511	ENSG00000107331	ABCA2	TRUE	TRUE
chr9	137011511	C	A	ENST00000341511	ENSG00000107331	ABCA2	TRUE	TRUE
chr9	137011515	C	T	ENST00000341511	ENSG00000107331	ABCA2	TRUE	TRUE
chr9	137011516	C	T	ENST00000341511	ENSG00000107331	ABCA2	TRUE	TRUE
chr9	137011530	G	C	ENST00000341511	ENSG00000107331	ABCA2	TRUE	TRUE
chr9	137011530	G	T	ENST00000341511	ENSG00000107331	ABCA2	TRUE	TRUE
chr9	137011551	C	T	ENST00000341511	ENSG00000107331	ABCA2	TRUE	TRUE
chr9	137011552	C	T	ENST00000341511	ENSG00000107331	ABCA2	TRUE	TRUE
chr9	137011555	C	A	ENST00000341511	ENSG00000107331	ABCA2	TRUE	FALSE
chr9	137011555	C	G	ENST00000341511	ENSG00000107331	ABCA2	TRUE	FALSE
chr9	137011555	C	T	ENST00000341511	ENSG00000107331	ABCA2	TRUE	FALSE
chr9	137011556	T	A	ENST00000341511	ENSG00000107331	ABCA2	TRUE	FALSE
chr9	137011556	T	C	ENST00000341511	ENSG00000107331	ABCA2	TRUE	FALSE
chr9	137011556	T	G	ENST00000341511	ENSG00000107331	ABCA2	TRUE	FALSE
chr9	137011632	A	C	ENST00000341511	ENSG00000107331	ABCA2	TRUE	FALSE
chr9	137011632	A	G	ENST00000341511	ENSG00000107331	ABCA2	TRUE	FALSE
chr9	137011632	A	T	ENST00000341511	ENSG00000107331	ABCA2	TRUE	FALSE
chr9	137011633	C	A	ENST00000341511	ENSG00000107331	ABCA2	TRUE	FALSE
chr9	137011633	C	G	ENST00000341511	ENSG00000107331	ABCA2	TRUE	FALSE
chr9	137011633	C	T	ENST00000341511	ENSG00000107331	ABCA2	TRUE	FALSE
chr9	137011636	A	C	ENST00000341511	ENSG00000107331	ABCA2	TRUE	TRUE
chr9	137011636	A	T	ENST00000341511	ENSG00000107331	ABCA2	TRUE	TRUE
chr9	137011679	G	T	ENST00000341511	ENSG00000107331	ABCA2	TRUE	TRUE
chr9	137011684	G	C	ENST00000341511	ENSG00000107331	ABCA2	TRUE	TRUE
chr9	137011684	G	T	ENST00000341511	ENSG00000107331	ABCA2	TRUE	TRUE
chr9	137011720	A	T	ENST00000341511	ENSG00000107331	ABCA2	TRUE	TRUE
chr9	137011723	G	T	ENST00000341511	ENSG00000107331	ABCA2	TRUE	TRUE
chr9	137011741	G	C	ENST00000341511	ENSG00000107331	ABCA2	TRUE	TRUE
chr9	137011741	G	T	ENST00000341511	ENSG00000107331	ABCA2	TRUE	TRUE
chr9	137011750	C	A	ENST00000341511	ENSG00000107331	ABCA2	TRUE	FALSE
chr9	137011750	C	G	ENST00000341511	ENSG00000107331	ABCA2	TRUE	FALSE
chr9	137011750	C	T	ENST00000341511	ENSG00000107331	ABCA2	TRUE	FALSE
chr9	137011751	T	A	ENST00000341511	ENSG00000107331	ABCA2	TRUE	FALSE
chr9	137011751	T	C	ENST00000341511	ENSG00000107331	ABCA2	TRUE	FALSE
chr9	137011751	T	G	ENST00000341511	ENSG00000107331	ABCA2	TRUE	FALSE
chr9	137011842	A	C	ENST00000341511	ENSG00000107331	ABCA2	TRUE	FALSE
chr9	137011842	A	G	ENST00000341511	ENSG00000107331	ABCA2	TRUE	FALSE
chr9	137011842	A	T	ENST00000341511	ENSG00000107331	ABCA2	TRUE	FALSE
chr9	137011843	C	A	ENST00000341511	ENSG00000107331	ABCA2	TRUE	FALSE
chr9	137011843	C	G	ENST00000341511	ENSG00000107331	ABCA2	TRUE	FALSE
chr9	137011843	C	T	ENST00000341511	ENSG00000107331	ABCA2	TRUE	FALSE
chr9	137011850	C	T	ENST00000341511	ENSG00000107331	ABCA2	TRUE	TRUE
chr9	137011851	C	T	ENST00000341511	ENSG00000107331	ABCA2	TRUE	TRUE
chr9	137011856	G	C	ENST00000341511	ENSG00000107331	ABCA2	TRUE	TRUE
chr9	137011856	G	T	ENST00000341511	ENSG00000107331	ABCA2	TRUE	TRUE
chr9	137011868	C	T	ENST00000341511	ENSG00000107331	ABCA2	TRUE	TRUE
chr9	137011869	C	T	ENST00000341511	ENSG00000107331	ABCA2	TRUE	TRUE
chr9	137011871	G	C	ENST00000341511	ENSG00000107331	ABCA2	TRUE	TRUE
chr9	137011871	G	T	ENST00000341511	ENSG00000107331	ABCA2	TRUE	TRUE
chr9	137011886	G	T	ENST00000341511	ENSG00000107331	ABCA2	TRUE	TRUE
chr9	137011903	G	A	ENST00000341511	ENSG00000107331	ABCA2	TRUE	TRUE
chr9	137011912	T	A	ENST00000341511	ENSG00000107331	ABCA2	TRUE	TRUE
chr9	137011918	T	A	ENST00000341511	ENSG00000107331	ABCA2	TRUE	TRUE
chr9	137011927	T	A	ENST00000341511	ENSG00000107331	ABCA2	TRUE	TRUE
chr9	137011930	C	A	ENST00000341511	ENSG00000107331	ABCA2	TRUE	TRUE
chr9	137012014	G	A	ENST00000341511	ENSG00000107331	ABCA2	TRUE	TRUE
chr9	137012019	C	A	ENST00000341511	ENSG00000107331	ABCA2	TRUE	FALSE
chr9	137012019	C	G	ENST00000341511	ENSG00000107331	ABCA2	TRUE	FALSE
chr9	137012019	C	T	ENST00000341511	ENSG00000107331	ABCA2	TRUE	FALSE
chr9	137012020	T	A	ENST00000341511	ENSG00000107331	ABCA2	TRUE	FALSE
chr9	137012020	T	C	ENST00000341511	ENSG00000107331	ABCA2	TRUE	FALSE
chr9	137012020	T	G	ENST00000341511	ENSG00000107331	ABCA2	TRUE	FALSE
chr9	137012100	A	C	ENST00000341511	ENSG00000107331	ABCA2	TRUE	FALSE
chr9	137012100	A	G	ENST00000341511	ENSG00000107331	ABCA2	TRUE	FALSE
chr9	137012100	A	T	ENST00000341511	ENSG00000107331	ABCA2	TRUE	FALSE
chr9	137012101	C	A	ENST00000341511	ENSG00000107331	ABCA2	TRUE	FALSE
chr9	137012101	C	G	ENST00000341511	ENSG00000107331	ABCA2	TRUE	FALSE
chr9	137012101	C	T	ENST00000341511	ENSG00000107331	ABCA2	TRUE	FALSE
chr9	137012104	G	C	ENST00000341511	ENSG00000107331	ABCA2	TRUE	TRUE
chr9	137012104	G	T	ENST00000341511	ENSG00000107331	ABCA2	TRUE	TRUE
chr9	137012133	T	A	ENST00000341511	ENSG00000107331	ABCA2	TRUE	TRUE
chr9	137012163	C	A	ENST00000341511	ENSG00000107331	ABCA2	TRUE	FALSE
chr9	137012163	C	G	ENST00000341511	ENSG00000107331	ABCA2	TRUE	FALSE
chr9	137012163	C	T	ENST00000341511	ENSG00000107331	ABCA2	TRUE	FALSE
chr9	137012164	T	A	ENST00000341511	ENSG00000107331	ABCA2	TRUE	FALSE
chr9	137012164	T	C	ENST00000341511	ENSG00000107331	ABCA2	TRUE	FALSE
chr9	137012164	T	G	ENST00000341511	ENSG00000107331	ABCA2	TRUE	FALSE
chr9	137012263	A	C	ENST00000341511	ENSG00000107331	ABCA2	TRUE	FALSE
chr9	137012263	A	G	ENST00000341511	ENSG00000107331	ABCA2	TRUE	FALSE
chr9	137012263	A	T	ENST00000341511	ENSG00000107331	ABCA2	TRUE	FALSE
chr9	137012264	C	A	ENST00000341511	ENSG00000107331	ABCA2	TRUE	TRUE
chr9	137012264	C	G	ENST00000341511	ENSG00000107331	ABCA2	TRUE	TRUE
chr9	137012264	C	T	ENST00000341511	ENSG00000107331	ABCA2	TRUE	TRUE
chr9	137012266	G	C	ENST00000341511	ENSG00000107331	ABCA2
chr9	137012266	G	T	ENST00000341511	ENSG00000107331	ABCA2
chr9	137012286	T	A	ENST00000341511	ENSG00000107331	ABCA2
chr9	137012292	T	A	ENST00000341511	ENSG00000107331	ABCA2
chr9	137012335	G	C	ENST00000341511	ENSG00000107331	ABCA2	TRUE	TRUE
chr9	137012335	G	T	ENST00000341511	ENSG00000107331	ABCA2	TRUE	TRUE
chr9	137012353	A	C	ENST00000341511	ENSG00000107331	ABCA2	TRUE	TRUE
chr9	137012353	A	T	ENST00000341511	ENSG00000107331	ABCA2	TRUE	TRUE
chr9	137012361	T	A	ENST00000341511	ENSG00000107331	ABCA2	TRUE	TRUE
chr9	137012368	G	C	ENST00000341511	ENSG00000107331	ABCA2	TRUE	TRUE
chr9	137012368	G	T	ENST00000341511	ENSG00000107331	ABCA2	TRUE	TRUE
chr9	137012377	C	A	ENST00000341511	ENSG00000107331	ABCA2	TRUE	FALSE
chr9	137012377	C	G	ENST00000341511	ENSG00000107331	ABCA2	TRUE	FALSE
chr9	137012377	C	T	ENST00000341511	ENSG00000107331	ABCA2	TRUE	FALSE
chr9	137012378	T	A	ENST00000341511	ENSG00000107331	ABCA2	TRUE	FALSE
chr9	137012378	T	C	ENST00000341511	ENSG00000107331	ABCA2	TRUE	FALSE
chr9	137012378	T	G	ENST00000341511	ENSG00000107331	ABCA2	TRUE	FALSE
chr9	137012483	A	C	ENST00000341511	ENSG00000107331	ABCA2	TRUE	FALSE
chr9	137012483	A	G	ENST00000341511	ENSG00000107331	ABCA2	TRUE	FALSE
chr9	137012483	A	T	ENST00000341511	ENSG00000107331	ABCA2	TRUE	FALSE
chr9	137012484	C	A	ENST00000341511	ENSG00000107331	ABCA2	TRUE	FALSE
chr9	137012484	C	G	ENST00000341511	ENSG00000107331	ABCA2	TRUE	FALSE
chr9	137012484	C	T	ENST00000341511	ENSG00000107331	ABCA2	TRUE	FALSE
chr9	137012487	G	A	ENST00000341511	ENSG00000107331	ABCA2	TRUE	TRUE
chr9	137012511	T	A	ENST00000341511	ENSG00000107331	ABCA2	TRUE	TRUE
chr9	137012543	G	C	ENST00000341511	ENSG00000107331	ABCA2	TRUE	TRUE
chr9	137012543	G	T	ENST00000341511	ENSG00000107331	ABCA2	TRUE	TRUE
chr9	137012559	T	A	ENST00000341511	ENSG00000107331	ABCA2	TRUE	TRUE
chr9	137012571	C	A	ENST00000341511	ENSG00000107331	ABCA2	TRUE	TRUE
chr9	137012587	A	C	ENST00000341511	ENSG00000107331	ABCA2	TRUE	TRUE
chr9	137012587	A	T	ENST00000341511	ENSG00000107331	ABCA2	TRUE	TRUE
chr9	137012591	C	A	ENST00000341511	ENSG00000107331	ABCA2	TRUE	FALSE
chr9	137012591	C	G	ENST00000341511	ENSG00000107331	ABCA2	TRUE	FALSE
chr9	137012591	C	T	ENST00000341511	ENSG00000107331	ABCA2	TRUE	FALSE
chr9	137012592	T	A	ENST00000341511	ENSG00000107331	ABCA2	TRUE	FALSE
chr9	137012592	T	C	ENST00000341511	ENSG00000107331	ABCA2	TRUE	FALSE
chr9	137012592	T	G	ENST00000341511	ENSG00000107331	ABCA2	TRUE	FALSE
chr9	137012710	A	C	ENST00000341511	ENSG00000107331	ABCA2	TRUE	FALSE
chr9	137012710	A	G	ENST00000341511	ENSG00000107331	ABCA2	TRUE	FALSE
chr9	137012710	A	T	ENST00000341511	ENSG00000107331	ABCA2	TRUE	FALSE
chr9	137012711	C	A	ENST00000341511	ENSG00000107331	ABCA2	TRUE	FALSE
chr9	137012711	C	G	ENST00000341511	ENSG00000107331	ABCA2	TRUE	FALSE
chr9	137012711	C	T	ENST00000341511	ENSG00000107331	ABCA2	TRUE	FALSE
chr9	137012722	G	A	ENST00000341511	ENSG00000107331	ABCA2	TRUE	TRUE
chr9	137012747	G	C	ENST00000341511	ENSG00000107331	ABCA2	TRUE	TRUE
chr9	137012747	G	T	ENST00000341511	ENSG00000107331	ABCA2	TRUE	TRUE
chr9	137012752	C	A	ENST00000341511	ENSG00000107331	ABCA2	TRUE	TRUE
chr9	137012809	G	A	ENST00000341511	ENSG00000107331	ABCA2	TRUE	TRUE
chr9	137012837	G	T	ENST00000341511	ENSG00000107331	ABCA2	TRUE	TRUE
chr9	137012857	G	A	ENST00000341511	ENSG00000107331	ABCA2	TRUE	TRUE
chr9	137012864	G	T	ENST00000341511	ENSG00000107331	ABCA2	TRUE	TRUE
chr9	137012870	G	T	ENST00000341511	ENSG00000107331	ABCA2	TRUE	TRUE
chr9	137012884	C	A	ENST00000341511	ENSG00000107331	ABCA2	TRUE	TRUE
chr9	137012913	G	T	ENST00000341511	ENSG00000107331	ABCA2	TRUE	TRUE
chr9	137012918	C	T	ENST00000341511	ENSG00000107331	ABCA2	TRUE	TRUE
chr9	137012919	C	T	ENST00000341511	ENSG00000107331	ABCA2	TRUE	TRUE
chr9	137012926	C	A	ENST00000341511	ENSG00000107331	ABCA2	TRUE	FALSE
chr9	137012926	C	G	ENST00000341511	ENSG00000107331	ABCA2	TRUE	FALSE
chr9	137012926	C	T	ENST00000341511	ENSG00000107331	ABCA2	TRUE	FALSE
chr9	137012927	T	A	ENST00000341511	ENSG00000107331	ABCA2	TRUE	FALSE
chr9	137012927	T	C	ENST00000341511	ENSG00000107331	ABCA2	TRUE	FALSE
chr9	137012927	T	G	ENST00000341511	ENSG00000107331	ABCA2	TRUE	FALSE
chr9	137013000	A	C	ENST00000341511	ENSG00000107331	ABCA2	TRUE	FALSE
chr9	137013000	A	G	ENST00000341511	ENSG00000107331	ABCA2	TRUE	FALSE
chr9	137013000	A	T	ENST00000341511	ENSG00000107331	ABCA2	TRUE	FALSE
chr9	137013001	C	A	ENST00000341511	ENSG00000107331	ABCA2	TRUE	FALSE
chr9	137013001	C	G	ENST00000341511	ENSG00000107331	ABCA2	TRUE	FALSE
chr9	137013001	C	T	ENST00000341511	ENSG00000107331	ABCA2	TRUE	FALSE
chr9	137013002	C	A	ENST00000341511	ENSG00000107331	ABCA2
chr9	137013033	C	T	ENST00000341511	ENSG00000107331	ABCA2
chr9	137013034	C	T	ENST00000341511	ENSG00000107331	ABCA2
chr9	137013041	G	A	ENST00000341511	ENSG00000107331	ABCA2
chr9	137013050	C	A	ENST00000341511	ENSG00000107331	ABCA2
chr9	137013067	G	T	ENST00000341511	ENSG00000107331	ABCA2
chr9	137013085	G	T	ENST00000341511	ENSG00000107331	ABCA2
chr9	137013125	G	A	ENST00000341511	ENSG00000107331	ABCA2	TRUE	TRUE
chr9	137013137	C	A	ENST00000341511	ENSG00000107331	ABCA2	TRUE	TRUE
chr9	137013141	A	T	ENST00000341511	ENSG00000107331	ABCA2	TRUE	TRUE
chr9	137013178	G	T	ENST00000341511	ENSG00000107331	ABCA2	TRUE	TRUE
chr9	137013182	C	A	ENST00000341511	ENSG00000107331	ABCA2	TRUE	TRUE
chr9	137013199	A	T	ENST00000341511	ENSG00000107331	ABCA2	TRUE	TRUE
chr9	137013214	G	T	ENST00000341511	ENSG00000107331	ABCA2	TRUE	TRUE
chr9	137013233	T	A	ENST00000341511	ENSG00000107331	ABCA2	TRUE	TRUE
chr9	137013240	G	T	ENST00000341511	ENSG00000107331	ABCA2	TRUE	TRUE
chr9	137013259	G	T	ENST00000341511	ENSG00000107331	ABCA2	TRUE	TRUE
chr9	137013287	G	A	ENST00000341511	ENSG00000107331	ABCA2	TRUE	TRUE
chr9	137013290	G	A	ENST00000341511	ENSG00000107331	ABCA2	TRUE	TRUE
chr9	137013307	G	T	ENST00000341511	ENSG00000107331	ABCA2
chr9	137013319	C	A	ENST00000341511	ENSG00000107331	ABCA2	TRUE	FALSE
chr9	137013319	C	G	ENST00000341511	ENSG00000107331	ABCA2	TRUE	FALSE
chr9	137013319	C	T	ENST00000341511	ENSG00000107331	ABCA2	TRUE	FALSE
chr9	137013320	T	A	ENST00000341511	ENSG00000107331	ABCA2	TRUE	FALSE
chr9	137013320	T	C	ENST00000341511	ENSG00000107331	ABCA2	TRUE	FALSE
chr9	137013320	T	G	ENST00000341511	ENSG00000107331	ABCA2	TRUE	FALSE
chr9	137013459	A	C	ENST00000341511	ENSG00000107331	ABCA2	TRUE	FALSE
chr9	137013459	A	G	ENST00000341511	ENSG00000107331	ABCA2	TRUE	FALSE
chr9	137013459	A	T	ENST00000341511	ENSG00000107331	ABCA2	TRUE	TRUE
chr9	137013460	C	A	ENST00000341511	ENSG00000107331	ABCA2	TRUE	FALSE
chr9	137013460	C	G	ENST00000341511	ENSG00000107331	ABCA2	TRUE	FALSE
chr9	137013460	C	T	ENST00000341511	ENSG00000107331	ABCA2	TRUE	FALSE
chr9	137013463	G	C	ENST00000341511	ENSG00000107331	ABCA2	TRUE	TRUE
chr9	137013463	G	T	ENST00000341511	ENSG00000107331	ABCA2	TRUE	TRUE
chr9	137013468	C	A	ENST00000341511	ENSG00000107331	ABCA2	TRUE	TRUE
chr9	137013477	C	A	ENST00000341511	ENSG00000107331	ABCA2	TRUE	TRUE
chr9	137013480	C	A	ENST00000341511	ENSG00000107331	ABCA2	TRUE	TRUE
chr9	137013487	G	C	ENST00000341511	ENSG00000107331	ABCA2	TRUE	TRUE
chr9	137013487	G	T	ENST00000341511	ENSG00000107331	ABCA2	TRUE	TRUE
chr9	137013513	G	A	ENST00000341511	ENSG00000107331	ABCA2	TRUE	TRUE
chr9	137013517	G	C	ENST00000341511	ENSG00000107331	ABCA2	TRUE	TRUE
chr9	137013517	G	T	ENST00000341511	ENSG00000107331	ABCA2	TRUE	TRUE
chr9	137013526	G	C	ENST00000341511	ENSG00000107331	ABCA2	TRUE	TRUE
chr9	137013526	G	T	ENST00000341511	ENSG00000107331	ABCA2	TRUE	TRUE
chr9	137013531	G	A	ENST00000341511	ENSG00000107331	ABCA2	TRUE	TRUE
chr9	137013539	G	C	ENST00000341511	ENSG00000107331	ABCA2	TRUE	TRUE
chr9	137013539	G	T	ENST00000341511	ENSG00000107331	ABCA2	TRUE	TRUE
chr9	137013564	C	A	ENST00000341511	ENSG00000107331	ABCA2	TRUE	FALSE
chr9	137013564	C	G	ENST00000341511	ENSG00000107331	ABCA2	TRUE	FALSE
chr9	137013564	C	T	ENST00000341511	ENSG00000107331	ABCA2	TRUE	FALSE
chr9	137013565	T	A	ENST00000341511	ENSG00000107331	ABCA2	TRUE	FALSE
chr9	137013565	T	C	ENST00000341511	ENSG00000107331	ABCA2	TRUE	FALSE
chr9	137013565	T	G	ENST00000341511	ENSG00000107331	ABCA2	TRUE	FALSE
chr9	137013830	A	C	ENST00000341511	ENSG00000107331	ABCA2	TRUE	FALSE
chr9	137013830	A	G	ENST00000341511	ENSG00000107331	ABCA2	TRUE	FALSE
chr9	137013830	A	T	ENST00000341511	ENSG00000107331	ABCA2	TRUE	FALSE
chr9	137013831	C	A	ENST00000341511	ENSG00000107331	ABCA2	TRUE	FALSE
chr9	137013831	C	G	ENST00000341511	ENSG00000107331	ABCA2	TRUE	FALSE
chr9	137013831	C	T	ENST00000341511	ENSG00000107331	ABCA2	TRUE	FALSE
chr9	137013838	C	A	ENST00000341511	ENSG00000107331	ABCA2	TRUE	TRUE
chr9	137013869	G	T	ENST00000341511	ENSG00000107331	ABCA2	TRUE	TRUE
chr9	137013891	A	T	ENST00000341511	ENSG00000107331	ABCA2	TRUE	TRUE
chr9	137013898	G	A	ENST00000341511	ENSG00000107331	ABCA2	TRUE	TRUE
chr9	137013913	T	A	ENST00000341511	ENSG00000107331	ABCA2	TRUE	TRUE
chr9	137013929	G	T	ENST00000341511	ENSG00000107331	ABCA2	TRUE	TRUE
chr9	137013943	T	A	ENST00000341511	ENSG00000107331	ABCA2	TRUE	TRUE
chr9	137013964	G	A	ENST00000341511	ENSG00000107331	ABCA2	TRUE	TRUE
chr9	137013973	T	A	ENST00000341511	ENSG00000107331	ABCA2	TRUE	TRUE
chr9	137013977	C	T	ENST00000341511	ENSG00000107331	ABCA2	TRUE	TRUE
chr9	137013978	C	T	ENST00000341511	ENSG00000107331	ABCA2	TRUE	TRUE
chr9	137013994	T	A	ENST00000341511	ENSG00000107331	ABCA2	TRUE	TRUE
chr9	137014006	G	A	ENST00000341511	ENSG00000107331	ABCA2	TRUE	TRUE
chr9	137014017	G	T	ENST00000341511	ENSG00000107331	ABCA2	TRUE	TRUE
chr9	137014027	C	A	ENST00000341511	ENSG00000107331	ABCA2	TRUE	TRUE
chr9	137014033	C	A	ENST00000341511	ENSG00000107331	ABCA2	TRUE	TRUE
chr9	137014039	C	A	ENST00000341511	ENSG00000107331	ABCA2	TRUE	FALSE
chr9	137014039	C	G	ENST00000341511	ENSG00000107331	ABCA2	TRUE	FALSE
chr9	137014039	C	T	ENST00000341511	ENSG00000107331	ABCA2	TRUE	FALSE
chr9	137014040	T	A	ENST00000341511	ENSG00000107331	ABCA2	TRUE	FALSE
chr9	137014040	T	C	ENST00000341511	ENSG00000107331	ABCA2	TRUE	FALSE
chr9	137014040	T	G	ENST00000341511	ENSG00000107331	ABCA2	TRUE	FALSE
chr9	137014166	A	C	ENST00000341511	ENSG00000107331	ABCA2	TRUE	FALSE
chr9	137014166	A	G	ENST00000341511	ENSG00000107331	ABCA2	TRUE	FALSE
chr9	137014166	A	T	ENST00000341511	ENSG00000107331	ABCA2	TRUE	FALSE
chr9	137014167	C	A	ENST00000341511	ENSG00000107331	ABCA2	TRUE	FALSE
chr9	137014167	C	G	ENST00000341511	ENSG00000107331	ABCA2	TRUE	FALSE
chr9	137014167	C	T	ENST00000341511	ENSG00000107331	ABCA2	TRUE	FALSE
chr9	137014168	C	A	ENST00000341511	ENSG00000107331	ABCA2	TRUE	TRUE
chr9	137014171	G	A	ENST00000341511	ENSG00000107331	ABCA2	TRUE	TRUE
chr9	137014195	G	A	ENST00000341511	ENSG00000107331	ABCA2	TRUE	TRUE
chr9	137014217	G	C	ENST00000341511	ENSG00000107331	ABCA2	TRUE	TRUE
chr9	137014217	G	T	ENST00000341511	ENSG00000107331	ABCA2	TRUE	TRUE
chr9	137014226	A	C	ENST00000341511	ENSG00000107331	ABCA2	TRUE	TRUE
chr9	137014226	A	T	ENST00000341511	ENSG00000107331	ABCA2	TRUE	TRUE
chr9	137014238	G	C	ENST00000341511	ENSG00000107331	ABCA2	TRUE	TRUE
chr9	137014238	G	T	ENST00000341511	ENSG00000107331	ABCA2	TRUE	TRUE
chr9	137014249	C	A	ENST00000341511	ENSG00000107331	ABCA2	TRUE	TRUE
chr9	137014252	C	A	ENST00000341511	ENSG00000107331	ABCA2	TRUE	TRUE
chr9	137014278	G	C	ENST00000341511	ENSG00000107331	ABCA2	TRUE	TRUE
chr9	137014278	G	T	ENST00000341511	ENSG00000107331	ABCA2	TRUE	TRUE
chr9	137014284	G	T	ENST00000341511	ENSG00000107331	ABCA2	TRUE	TRUE
chr9	137014288	G	A	ENST00000341511	ENSG00000107331	ABCA2	TRUE	TRUE
chr9	137014293	G	T	ENST00000341511	ENSG00000107331	ABCA2	TRUE	TRUE
chr9	137014300	G	A	ENST00000341511	ENSG00000107331	ABCA2	TRUE	TRUE
chr9	137014302	G	T	ENST00000341511	ENSG00000107331	ABCA2	TRUE	TRUE
chr9	137014306	G	A	ENST00000341511	ENSG00000107331	ABCA2	TRUE	TRUE
chr9	137014315	C	A	ENST00000341511	ENSG00000107331	ABCA2	TRUE	TRUE
chr9	137014317	G	T	ENST00000341511	ENSG00000107331	ABCA2	TRUE	TRUE
chr9	137014319	G	T	ENST00000341511	ENSG00000107331	ABCA2	TRUE	TRUE
chr9	137014348	C	A	ENST00000341511	ENSG00000107331	ABCA2	TRUE	TRUE
chr9	137014366	C	A	ENST00000341511	ENSG00000107331	ABCA2	TRUE	TRUE
chr9	137014387	T	A	ENST00000341511	ENSG00000107331	ABCA2	TRUE	TRUE
chr9	137014396	C	A	ENST00000341511	ENSG00000107331	ABCA2	TRUE	TRUE
chr9	137014399	T	A	ENST00000341511	ENSG00000107331	ABCA2	TRUE	TRUE
chr9	137014405	C	A	ENST00000341511	ENSG00000107331	ABCA2	TRUE	FALSE
chr9	137014405	C	G	ENST00000341511	ENSG00000107331	ABCA2	TRUE	FALSE
chr9	137014405	C	T	ENST00000341511	ENSG00000107331	ABCA2	TRUE	FALSE
chr9	137014406	T	A	ENST00000341511	ENSG00000107331	ABCA2	TRUE	FALSE
chr9	137014406	T	C	ENST00000341511	ENSG00000107331	ABCA2	TRUE	FALSE
chr9	137014406	T	G	ENST00000341511	ENSG00000107331	ABCA2	TRUE	FALSE
chr9	137014688	A	C	ENST00000341511	ENSG00000107331	ABCA2	TRUE	FALSE
chr9	137014688	A	G	ENST00000341511	ENSG00000107331	ABCA2	TRUE	FALSE
chr9	137014688	A	T	ENST00000341511	ENSG00000107331	ABCA2	TRUE	FALSE
chr9	137014689	C	A	ENST00000341511	ENSG00000107331	ABCA2	TRUE	FALSE
chr9	137014689	C	G	ENST00000341511	ENSG00000107331	ABCA2	TRUE	FALSE
chr9	137014689	C	T	ENST00000341511	ENSG00000107331	ABCA2	TRUE	FALSE
chr9	137014696	C	A	ENST00000341511	ENSG00000107331	ABCA2	TRUE	TRUE
chr9	137014705	C	A	ENST00000341511	ENSG00000107331	ABCA2	TRUE	TRUE
chr9	137014710	G	T	ENST00000341511	ENSG00000107331	ABCA2	TRUE	TRUE
chr9	137014714	G	A	ENST00000341511	ENSG00000107331	ABCA2	TRUE	TRUE
chr9	137014720	C	A	ENST00000341511	ENSG00000107331	ABCA2	TRUE	TRUE
chr9	137014723	C	A	ENST00000341511	ENSG00000107331	ABCA2	TRUE	TRUE
chr9	137014725	G	T	ENST00000341511	ENSG00000107331	ABCA2	TRUE	TRUE
chr9	137014732	T	A	ENST00000341511	ENSG00000107331	ABCA2	TRUE	TRUE
chr9	137014744	C	A	ENST00000341511	ENSG00000107331	ABCA2	TRUE	TRUE
chr9	137014747	C	A	ENST00000341511	ENSG00000107331	ABCA2	TRUE	TRUE
chr9	137014804	C	A	ENST00000341511	ENSG00000107331	ABCA2	TRUE	TRUE
chr9	137014811	C	A	ENST00000341511	ENSG00000107331	ABCA2	TRUE	FALSE
chr9	137014811	C	G	ENST00000341511	ENSG00000107331	ABCA2	TRUE	FALSE
chr9	137014811	C	T	ENST00000341511	ENSG00000107331	ABCA2	TRUE	FALSE
chr9	137014812	T	A	ENST00000341511	ENSG00000107331	ABCA2	TRUE	FALSE
chr9	137014812	T	C	ENST00000341511	ENSG00000107331	ABCA2	TRUE	FALSE
chr9	137014812	T	G	ENST00000341511	ENSG00000107331	ABCA2	TRUE	FALSE
chr9	137014911	A	C	ENST00000341511	ENSG00000107331	ABCA2	TRUE	FALSE
chr9	137014911	A	G	ENST00000341511	ENSG00000107331	ABCA2	TRUE	FALSE
chr9	137014911	A	T	ENST00000341511	ENSG00000107331	ABCA2	TRUE	FALSE
chr9	137014912	C	A	ENST00000341511	ENSG00000107331	ABCA2	TRUE	FALSE
chr9	137014912	C	G	ENST00000341511	ENSG00000107331	ABCA2	TRUE	FALSE
chr9	137014912	C	T	ENST00000341511	ENSG00000107331	ABCA2	TRUE	FALSE
chr9	137014915	G	A	ENST00000341511	ENSG00000107331	ABCA2	TRUE	TRUE
chr9	137014927	C	A	ENST00000341511	ENSG00000107331	ABCA2	TRUE	TRUE
chr9	137014939	T	A	ENST00000341511	ENSG00000107331	ABCA2	TRUE	TRUE
chr9	137014942	T	A	ENST00000341511	ENSG00000107331	ABCA2	TRUE	TRUE
chr9	137014951	C	A	ENST00000341511	ENSG00000107331	ABCA2	TRUE	TRUE
chr9	137014964	G	C	ENST00000341511	ENSG00000107331	ABCA2	TRUE	TRUE
chr9	137014964	G	T	ENST00000341511	ENSG00000107331	ABCA2	TRUE	TRUE
chr9	137014975	C	A	ENST00000341511	ENSG00000107331	ABCA2	TRUE	TRUE
chr9	137014989	G	C	ENST00000341511	ENSG00000107331	ABCA2	TRUE	TRUE
chr9	137014989	G	T	ENST00000341511	ENSG00000107331	ABCA2	TRUE	TRUE
chr9	137015000	G	T	ENST00000341511	ENSG00000107331	ABCA2	TRUE	TRUE
chr9	137015017	T	A	ENST00000341511	ENSG00000107331	ABCA2	TRUE	TRUE
chr9	137015029	G	A	ENST00000341511	ENSG00000107331	ABCA2	TRUE	TRUE
chr9	137015038	G	A	ENST00000341511	ENSG00000107331	ABCA2	TRUE	TRUE
chr9	137015044	C	A	ENST00000341511	ENSG00000107331	ABCA2	TRUE	TRUE
chr9	137015048	G	T	ENST00000341511	ENSG00000107331	ABCA2	TRUE	TRUE
chr9	137015098	C	A	ENST00000341511	ENSG00000107331	ABCA2	TRUE	FALSE
chr9	137015098	C	G	ENST00000341511	ENSG00000107331	ABCA2	TRUE	FALSE
chr9	137015098	C	T	ENST00000341511	ENSG00000107331	ABCA2	TRUE	FALSE
chr9	137015099	T	A	ENST00000341511	ENSG00000107331	ABCA2	TRUE	FALSE
chr9	137015099	T	C	ENST00000341511	ENSG00000107331	ABCA2	TRUE	FALSE
chr9	137015099	T	G	ENST00000341511	ENSG00000107331	ABCA2	TRUE	FALSE
chr9	137015412	A	C	ENST00000341511	ENSG00000107331	ABCA2	TRUE	FALSE
chr9	137015412	A	G	ENST00000341511	ENSG00000107331	ABCA2	TRUE	FALSE
chr9	137015412	A	T	ENST00000341511	ENSG00000107331	ABCA2	TRUE	FALSE
chr9	137015413	C	A	ENST00000341511	ENSG00000107331	ABCA2	TRUE	FALSE
chr9	137015413	C	G	ENST00000341511	ENSG00000107331	ABCA2	TRUE	FALSE
chr9	137015413	C	T	ENST00000341511	ENSG00000107331	ABCA2	TRUE	FALSE
chr9	137015414	C	A	ENST00000341511	ENSG00000107331	ABCA2	TRUE	TRUE
chr9	137015417	G	A	ENST00000341511	ENSG00000107331	ABCA2	TRUE	TRUE
chr9	137015432	C	A	ENST00000341511	ENSG00000107331	ABCA2	TRUE	TRUE
chr9	137015444	T	A	ENST00000341511	ENSG00000107331	ABCA2	TRUE	TRUE
chr9	137015460	G	C	ENST00000341511	ENSG00000107331	ABCA2	TRUE	TRUE
chr9	137015460	G	T	ENST00000341511	ENSG00000107331	ABCA2	TRUE	TRUE
chr9	137015472	A	C	ENST00000341511	ENSG00000107331	ABCA2	TRUE	TRUE
chr9	137015472	A	T	ENST00000341511	ENSG00000107331	ABCA2	TRUE	TRUE
chr9	137015483	T	A	ENST00000341511	ENSG00000107331	ABCA2	TRUE	TRUE
chr9	137015502	G	T	ENST00000341511	ENSG00000107331	ABCA2	TRUE	TRUE
chr9	137015505	G	T	ENST00000341511	ENSG00000107331	ABCA2	TRUE	TRUE
chr9	137015510	T	A	ENST00000341511	ENSG00000107331	ABCA2	TRUE	TRUE
chr9	137015516	T	A	ENST00000341511	ENSG00000107331	ABCA2	TRUE	TRUE
chr9	137015561	C	A	ENST00000341511	ENSG00000107331	ABCA2	TRUE	TRUE
chr9	137015597	C	A	ENST00000341511	ENSG00000107331	ABCA2	TRUE	FALSE
chr9	137015597	C	G	ENST00000341511	ENSG00000107331	ABCA2	TRUE	FALSE
chr9	137015597	C	T	ENST00000341511	ENSG00000107331	ABCA2	TRUE	FALSE
chr9	137015598	T	A	ENST00000341511	ENSG00000107331	ABCA2	TRUE	FALSE
chr9	137015598	T	C	ENST00000341511	ENSG00000107331	ABCA2	TRUE	FALSE
chr9	137015598	T	G	ENST00000341511	ENSG00000107331	ABCA2	TRUE	FALSE
chr9	137015673	A	C	ENST00000341511	ENSG00000107331	ABCA2	TRUE	FALSE
chr9	137015673	A	G	ENST00000341511	ENSG00000107331	ABCA2	FALSE	FALSE
chr9	137015673	A	T	ENST00000341511	ENSG00000107331	ABCA2	TRUE	FALSE
chr9	137015674	C	A	ENST00000341511	ENSG00000107331	ABCA2	TRUE	FALSE
chr9	137015674	C	G	ENST00000341511	ENSG00000107331	ABCA2	TRUE	FALSE
chr9	137015674	C	T	ENST00000341511	ENSG00000107331	ABCA2	TRUE	FALSE
chr9	137015681	T	A	ENST00000341511	ENSG00000107331	ABCA2	TRUE	TRUE
chr9	137015682	G	C	ENST00000341511	ENSG00000107331	ABCA2	TRUE	TRUE
chr9	137015682	G	T	ENST00000341511	ENSG00000107331	ABCA2	TRUE	TRUE
chr9	137015687	T	A	ENST00000341511	ENSG00000107331	ABCA2	TRUE	TRUE
chr9	137015700	C	T	ENST00000341511	ENSG00000107331	ABCA2	TRUE	TRUE
chr9	137015701	C	T	ENST00000341511	ENSG00000107331	ABCA2	TRUE	TRUE
chr9	137015718	G	C	ENST00000341511	ENSG00000107331	ABCA2	TRUE	TRUE
chr9	137015718	G	T	ENST00000341511	ENSG00000107331	ABCA2	TRUE	TRUE
chr9	137015744	C	A	ENST00000341511	ENSG00000107331	ABCA2	TRUE	TRUE
chr9	137015798	T	A	ENST00000341511	ENSG00000107331	ABCA2	TRUE	TRUE
chr9	137015804	T	A	ENST00000341511	ENSG00000107331	ABCA2	TRUE	TRUE
chr9	137015815	G	T	ENST00000341511	ENSG00000107331	ABCA2	TRUE	TRUE
chr9	137015818	A	T	ENST00000341511	ENSG00000107331	ABCA2	TRUE	TRUE
chr9	137015825	G	A	ENST00000341511	ENSG00000107331	ABCA2	TRUE	TRUE
chr9	137015833	G	C	ENST00000341511	ENSG00000107331	ABCA2	TRUE	TRUE
chr9	137015833	G	T	ENST00000341511	ENSG00000107331	ABCA2	TRUE	TRUE
chr9	137015843	T	A	ENST00000341511	ENSG00000107331	ABCA2	TRUE	TRUE
chr9	137015855	C	A	ENST00000341511	ENSG00000107331	ABCA2	TRUE	TRUE
chr9	137015864	C	A	ENST00000341511	ENSG00000107331	ABCA2	TRUE	TRUE
chr9	137015872	C	A	ENST00000341511	ENSG00000107331	ABCA2	TRUE	FALSE
chr9	137015872	C	G	ENST00000341511	ENSG00000107331	ABCA2	TRUE	FALSE
chr9	137015872	C	T	ENST00000341511	ENSG00000107331	ABCA2	TRUE	FALSE
chr9	137015873	T	A	ENST00000341511	ENSG00000107331	ABCA2	TRUE	FALSE
chr9	137015873	T	C	ENST00000341511	ENSG00000107331	ABCA2	TRUE	FALSE
chr9	137015873	T	G	ENST00000341511	ENSG00000107331	ABCA2	TRUE	FALSE
chr9	137015960	A	C	ENST00000341511	ENSG00000107331	ABCA2	TRUE	FALSE
chr9	137015960	A	G	ENST00000341511	ENSG00000107331	ABCA2	TRUE	FALSE
chr9	137015960	A	T	ENST00000341511	ENSG00000107331	ABCA2	TRUE	FALSE
chr9	137015961	C	A	ENST00000341511	ENSG00000107331	ABCA2	TRUE	FALSE
chr9	137015961	C	G	ENST00000341511	ENSG00000107331	ABCA2	TRUE	FALSE
chr9	137015961	C	T	ENST00000341511	ENSG00000107331	ABCA2	TRUE	FALSE
chr9	137015963	T	A	ENST00000341511	ENSG00000107331	ABCA2
chr9	137015972	C	A	ENST00000341511	ENSG00000107331	ABCA2
chr9	137015975	T	A	ENST00000341511	ENSG00000107331	ABCA2
chr9	137015984	C	A	ENST00000341511	ENSG00000107331	ABCA2
chr9	137015987	C	A	ENST00000341511	ENSG00000107331	ABCA2
chr9	137015990	G	A	ENST00000341511	ENSG00000107331	ABCA2
chr9	137016002	T	A	ENST00000341511	ENSG00000107331	ABCA2	TRUE	TRUE
chr9	137016010	G	C	ENST00000341511	ENSG00000107331	ABCA2	TRUE	TRUE
chr9	137016010	G	T	ENST00000341511	ENSG00000107331	ABCA2	TRUE	TRUE
chr9	137016012	G	C	ENST00000341511	ENSG00000107331	ABCA2	TRUE	TRUE
chr9	137016012	G	T	ENST00000341511	ENSG00000107331	ABCA2	TRUE	TRUE
chr9	137016018	C	T	ENST00000341511	ENSG00000107331	ABCA2	TRUE	TRUE
chr9	137016019	C	T	ENST00000341511	ENSG00000107331	ABCA2	TRUE	TRUE
chr9	137016029	C	A	ENST00000341511	ENSG00000107331	ABCA2	TRUE	TRUE
chr9	137016032	C	A	ENST00000341511	ENSG00000107331	ABCA2	TRUE	TRUE
chr9	137016065	G	A	ENST00000341511	ENSG00000107331	ABCA2	TRUE	TRUE
chr9	137016069	G	T	ENST00000341511	ENSG00000107331	ABCA2	TRUE	TRUE
chr9	137016086	T	A	ENST00000341511	ENSG00000107331	ABCA2	TRUE	TRUE
chr9	137016095	C	A	ENST00000341511	ENSG00000107331	ABCA2	TRUE	TRUE
chr9	137016104	C	A	ENST00000341511	ENSG00000107331	ABCA2	TRUE	TRUE
chr9	137016123	G	C	ENST00000341511	ENSG00000107331	ABCA2	TRUE	TRUE
chr9	137016123	G	T	ENST00000341511	ENSG00000107331	ABCA2	TRUE	TRUE
chr9	137016142	G	T	ENST00000341511	ENSG00000107331	ABCA2	TRUE	TRUE
chr9	137016175	C	A	ENST00000341511	ENSG00000107331	ABCA2	TRUE	FALSE
chr9	137016175	C	G	ENST00000341511	ENSG00000107331	ABCA2	TRUE	FALSE
chr9	137016175	C	T	ENST00000341511	ENSG00000107331	ABCA2	TRUE	FALSE
chr9	137016176	T	A	ENST00000341511	ENSG00000107331	ABCA2	TRUE	FALSE
chr9	137016176	T	C	ENST00000341511	ENSG00000107331	ABCA2	TRUE	FALSE
chr9	137016176	T	G	ENST00000341511	ENSG00000107331	ABCA2	TRUE	FALSE
chr9	137016289	A	C	ENST00000341511	ENSG00000107331	ABCA2	TRUE	FALSE
chr9	137016289	A	G	ENST00000341511	ENSG00000107331	ABCA2	TRUE	FALSE
chr9	137016289	A	T	ENST00000341511	ENSG00000107331	ABCA2	TRUE	FALSE
chr9	137016290	C	A	ENST00000341511	ENSG00000107331	ABCA2	TRUE	FALSE
chr9	137016290	C	G	ENST00000341511	ENSG00000107331	ABCA2	TRUE	FALSE
chr9	137016290	C	T	ENST00000341511	ENSG00000107331	ABCA2	TRUE	FALSE
chr9	137016304	T	A	ENST00000341511	ENSG00000107331	ABCA2	TRUE	TRUE
chr9	137016324	A	T	ENST00000341511	ENSG00000107331	ABCA2	TRUE	TRUE
chr9	137016340	G	A	ENST00000341511	ENSG00000107331	ABCA2	TRUE	TRUE
chr9	137016346	C	A	ENST00000341511	ENSG00000107331	ABCA2	TRUE	TRUE
chr9	137016347	G	C	ENST00000341511	ENSG00000107331	ABCA2	TRUE	TRUE
chr9	137016347	G	T	ENST00000341511	ENSG00000107331	ABCA2	TRUE	TRUE
chr9	137016367	T	A	ENST00000341511	ENSG00000107331	ABCA2	TRUE	TRUE
chr9	137016382	T	A	ENST00000341511	ENSG00000107331	ABCA2	TRUE	TRUE
chr9	137016385	T	A	ENST00000341511	ENSG00000107331	ABCA2	TRUE	TRUE
chr9	137016394	T	A	ENST00000341511	ENSG00000107331	ABCA2	TRUE	TRUE
chr9	137016395	G	C	ENST00000341511	ENSG00000107331	ABCA2	TRUE	TRUE
chr9	137016395	G	T	ENST00000341511	ENSG00000107331	ABCA2	TRUE	TRUE
chr9	137016403	T	A	ENST00000341511	ENSG00000107331	ABCA2	TRUE	TRUE
chr9	137016412	T	A	ENST00000341511	ENSG00000107331	ABCA2	TRUE	TRUE
chr9	137016419	G	T	ENST00000341511	ENSG00000107331	ABCA2	TRUE	TRUE
chr9	137016448	C	A	ENST00000341511	ENSG00000107331	ABCA2	TRUE	TRUE
chr9	137016451	C	A	ENST00000341511	ENSG00000107331	ABCA2	TRUE	TRUE
chr9	137016454	C	A	ENST00000341511	ENSG00000107331	ABCA2	TRUE	TRUE
chr9	137016469	C	A	ENST00000341511	ENSG00000107331	ABCA2	TRUE	TRUE
chr9	137016472	C	A	ENST00000341511	ENSG00000107331	ABCA2	TRUE	FALSE
chr9	137016472	C	G	ENST00000341511	ENSG00000107331	ABCA2	TRUE	FALSE
chr9	137016472	C	T	ENST00000341511	ENSG00000107331	ABCA2	FALSE	FALSE
chr9	137016473	T	A	ENST00000341511	ENSG00000107331	ABCA2	FALSE	FALSE
chr9	137016473	T	C	ENST00000341511	ENSG00000107331	ABCA2	FALSE	FALSE
chr9	137016473	T	G	ENST00000341511	ENSG00000107331	ABCA2	FALSE	FALSE
chr9	137016572	A	C	ENST00000341511	ENSG00000107331	ABCA2	TRUE	FALSE
chr9	137016572	A	G	ENST00000341511	ENSG00000107331	ABCA2	TRUE	FALSE
chr9	137016572	A	T	ENST00000341511	ENSG00000107331	ABCA2	TRUE	FALSE
chr9	137016573	C	A	ENST00000341511	ENSG00000107331	ABCA2	TRUE	FALSE
chr9	137016573	C	G	ENST00000341511	ENSG00000107331	ABCA2	TRUE	FALSE
chr9	137016573	C	T	ENST00000341511	ENSG00000107331	ABCA2	TRUE	FALSE
chr9	137016574	C	A	ENST00000341511	ENSG00000107331	ABCA2	TRUE	TRUE
chr9	137016589	C	A	ENST00000341511	ENSG00000107331	ABCA2	TRUE	TRUE
chr9	137016596	A	T	ENST00000341511	ENSG00000107331	ABCA2	TRUE	TRUE
chr9	137016604	G	A	ENST00000341511	ENSG00000107331	ABCA2	TRUE	TRUE
chr9	137016610	C	A	ENST00000341511	ENSG00000107331	ABCA2	TRUE	TRUE
chr9	137016613	C	A	ENST00000341511	ENSG00000107331	ABCA2	TRUE	TRUE
chr9	137016641	C	T	ENST00000341511	ENSG00000107331	ABCA2	TRUE	TRUE
chr9	137016642	C	T	ENST00000341511	ENSG00000107331	ABCA2	TRUE	TRUE
chr9	137016647	C	T	ENST00000341511	ENSG00000107331	ABCA2	TRUE	TRUE
chr9	137016648	C	T	ENST00000341511	ENSG00000107331	ABCA2	TRUE	TRUE
chr9	137016653	C	T	ENST00000341511	ENSG00000107331	ABCA2	TRUE	TRUE
chr9	137016654	C	T	ENST00000341511	ENSG00000107331	ABCA2	TRUE	TRUE
chr9	137016658	C	A	ENST00000341511	ENSG00000107331	ABCA2	TRUE	TRUE
chr9	137016659	C	T	ENST00000341511	ENSG00000107331	ABCA2	TRUE	TRUE
chr9	137016660	C	T	ENST00000341511	ENSG00000107331	ABCA2	TRUE	TRUE
chr9	137016667	C	A	ENST00000341511	ENSG00000107331	ABCA2	TRUE	TRUE
chr9	137016686	C	T	ENST00000341511	ENSG00000107331	ABCA2	TRUE	TRUE
chr9	137016687	C	T	ENST00000341511	ENSG00000107331	ABCA2	TRUE	TRUE
chr9	137016689	G	C	ENST00000341511	ENSG00000107331	ABCA2	TRUE	TRUE
chr9	137016689	G	T	ENST00000341511	ENSG00000107331	ABCA2	TRUE	TRUE
chr9	137016697	T	A	ENST00000341511	ENSG00000107331	ABCA2	TRUE	TRUE
chr9	137016700	G	A	ENST00000341511	ENSG00000107331	ABCA2	TRUE	TRUE
chr9	137016710	G	C	ENST00000341511	ENSG00000107331	ABCA2	TRUE	TRUE
chr9	137016710	G	T	ENST00000341511	ENSG00000107331	ABCA2	TRUE	TRUE
chr9	137016713	C	T	ENST00000341511	ENSG00000107331	ABCA2	TRUE	TRUE
chr9	137016714	C	T	ENST00000341511	ENSG00000107331	ABCA2	TRUE	TRUE
chr9	137016731	G	C	ENST00000341511	ENSG00000107331	ABCA2	TRUE	TRUE
chr9	137016731	G	T	ENST00000341511	ENSG00000107331	ABCA2	TRUE	TRUE
chr9	137016739	C	A	ENST00000341511	ENSG00000107331	ABCA2	TRUE	FALSE
chr9	137016739	C	G	ENST00000341511	ENSG00000107331	ABCA2	TRUE	FALSE
chr9	137016739	C	T	ENST00000341511	ENSG00000107331	ABCA2	TRUE	FALSE
chr9	137016740	T	A	ENST00000341511	ENSG00000107331	ABCA2	TRUE	FALSE
chr9	137016740	T	C	ENST00000341511	ENSG00000107331	ABCA2	TRUE	FALSE
chr9	137016740	T	G	ENST00000341511	ENSG00000107331	ABCA2	TRUE	FALSE
chr9	137016918	A	C	ENST00000341511	ENSG00000107331	ABCA2	TRUE	FALSE
chr9	137016918	A	G	ENST00000341511	ENSG00000107331	ABCA2	TRUE	FALSE
chr9	137016918	A	T	ENST00000341511	ENSG00000107331	ABCA2	TRUE	FALSE
chr9	137016919	C	A	ENST00000341511	ENSG00000107331	ABCA2	TRUE	FALSE
chr9	137016919	C	G	ENST00000341511	ENSG00000107331	ABCA2	TRUE	FALSE
chr9	137016919	C	T	ENST00000341511	ENSG00000107331	ABCA2	TRUE	FALSE
chr9	137016935	C	A	ENST00000341511	ENSG00000107331	ABCA2	TRUE	TRUE
chr9	137016939	G	C	ENST00000341511	ENSG00000107331	ABCA2	TRUE	TRUE
chr9	137016939	G	T	ENST00000341511	ENSG00000107331	ABCA2	TRUE	TRUE
chr9	137016942	C	T	ENST00000341511	ENSG00000107331	ABCA2	TRUE	TRUE
chr9	137016943	C	T	ENST00000341511	ENSG00000107331	ABCA2	TRUE	TRUE
chr9	137016957	A	C	ENST00000341511	ENSG00000107331	ABCA2	TRUE	TRUE
chr9	137016957	A	T	ENST00000341511	ENSG00000107331	ABCA2	TRUE	TRUE
chr9	137017000	A	T	ENST00000341511	ENSG00000107331	ABCA2	TRUE	TRUE
chr9	137017019	C	A	ENST00000341511	ENSG00000107331	ABCA2	TRUE	TRUE
chr9	137017031	G	A	ENST00000341511	ENSG00000107331	ABCA2	TRUE	TRUE
chr9	137017044	C	T	ENST00000341511	ENSG00000107331	ABCA2	TRUE	TRUE
chr9	137017045	C	T	ENST00000341511	ENSG00000107331	ABCA2	TRUE	TRUE
chr9	137017049	G	A	ENST00000341511	ENSG00000107331	ABCA2	TRUE	TRUE
chr9	137017070	C	A	ENST00000341511	ENSG00000107331	ABCA2	TRUE	TRUE
chr9	137017071	A	C	ENST00000341511	ENSG00000107331	ABCA2	TRUE	TRUE
chr9	137017071	A	T	ENST00000341511	ENSG00000107331	ABCA2	TRUE	TRUE
chr9	137017083	G	C	ENST00000341511	ENSG00000107331	ABCA2	TRUE	TRUE
chr9	137017083	G	T	ENST00000341511	ENSG00000107331	ABCA2	TRUE	TRUE
chr9	137017088	T	A	ENST00000341511	ENSG00000107331	ABCA2	TRUE	TRUE
chr9	137017125	C	A	ENST00000341511	ENSG00000107331	ABCA2	TRUE	FALSE
chr9	137017125	C	G	ENST00000341511	ENSG00000107331	ABCA2	TRUE	FALSE
chr9	137017125	C	T	ENST00000341511	ENSG00000107331	ABCA2	TRUE	FALSE
chr9	137017126	T	A	ENST00000341511	ENSG00000107331	ABCA2	TRUE	FALSE
chr9	137017126	T	C	ENST00000341511	ENSG00000107331	ABCA2	TRUE	FALSE
chr9	137017126	T	G	ENST00000341511	ENSG00000107331	ABCA2	TRUE	FALSE
chr9	137017194	A	C	ENST00000341511	ENSG00000107331	ABCA2	TRUE	FALSE
chr9	137017194	A	G	ENST00000341511	ENSG00000107331	ABCA2	TRUE	FALSE
chr9	137017194	A	T	ENST00000341511	ENSG00000107331	ABCA2	TRUE	FALSE
chr9	137017195	C	A	ENST00000341511	ENSG00000107331	ABCA2	TRUE	FALSE
chr9	137017195	C	G	ENST00000341511	ENSG00000107331	ABCA2	TRUE	FALSE
chr9	137017195	C	T	ENST00000341511	ENSG00000107331	ABCA2	TRUE	FALSE
chr9	137017202	G	T	ENST00000341511	ENSG00000107331	ABCA2	TRUE	TRUE
chr9	137017207	T	A	ENST00000341511	ENSG00000107331	ABCA2	TRUE	TRUE
chr9	137017210	C	A	ENST00000341511	ENSG00000107331	ABCA2	TRUE	TRUE
chr9	137017225	T	A	ENST00000341511	ENSG00000107331	ABCA2	TRUE	TRUE
chr9	137017240	C	A	ENST00000341511	ENSG00000107331	ABCA2	TRUE	TRUE
chr9	137017243	C	A	ENST00000341511	ENSG00000107331	ABCA2	TRUE	TRUE
chr9	137017246	G	A	ENST00000341511	ENSG00000107331	ABCA2	TRUE	TRUE
chr9	137017256	G	C	ENST00000341511	ENSG00000107331	ABCA2	TRUE	TRUE
chr9	137017256	G	T	ENST00000341511	ENSG00000107331	ABCA2	TRUE	TRUE
chr9	137017262	G	C	ENST00000341511	ENSG00000107331	ABCA2	TRUE	TRUE
chr9	137017262	G	T	ENST00000341511	ENSG00000107331	ABCA2	TRUE	TRUE
chr9	137017271	G	C	ENST00000341511	ENSG00000107331	ABCA2	TRUE	TRUE
chr9	137017271	G	T	ENST00000341511	ENSG00000107331	ABCA2	TRUE	TRUE
chr9	137017283	G	C	ENST00000341511	ENSG00000107331	ABCA2	TRUE	TRUE
chr9	137017283	G	T	ENST00000341511	ENSG00000107331	ABCA2	TRUE	TRUE
chr9	137017298	G	T	ENST00000341511	ENSG00000107331	ABCA2	TRUE	TRUE
chr9	137017305	G	T	ENST00000341511	ENSG00000107331	ABCA2	TRUE	TRUE
chr9	137017315	T	A	ENST00000341511	ENSG00000107331	ABCA2	TRUE	TRUE
chr9	137017321	T	A	ENST00000341511	ENSG00000107331	ABCA2	TRUE	TRUE
chr9	137017325	G	C	ENST00000341511	ENSG00000107331	ABCA2	TRUE	TRUE
chr9	137017325	G	T	ENST00000341511	ENSG00000107331	ABCA2	TRUE	TRUE
chr9	137017346	G	T	ENST00000341511	ENSG00000107331	ABCA2	TRUE	TRUE
chr9	137017347	C	A	ENST00000341511	ENSG00000107331	ABCA2	FALSE	FALSE
chr9	137017347	C	G	ENST00000341511	ENSG00000107331	ABCA2	FALSE	FALSE
chr9	137017347	C	T	ENST00000341511	ENSG00000107331	ABCA2	FALSE	FALSE
chr9	137017348	T	A	ENST00000341511	ENSG00000107331	ABCA2	FALSE	FALSE
chr9	137017348	T	C	ENST00000341511	ENSG00000107331	ABCA2	FALSE	FALSE
chr9	137017348	T	G	ENST00000341511	ENSG00000107331	ABCA2	FALSE	FALSE
chr9	137017500	A	C	ENST00000341511	ENSG00000107331	ABCA2	TRUE	FALSE
chr9	137017500	A	G	ENST00000341511	ENSG00000107331	ABCA2	TRUE	FALSE
chr9	137017500	A	T	ENST00000341511	ENSG00000107331	ABCA2	TRUE	FALSE
chr9	137017501	C	A	ENST00000341511	ENSG00000107331	ABCA2	TRUE	FALSE
chr9	137017501	C	G	ENST00000341511	ENSG00000107331	ABCA2	TRUE	FALSE
chr9	137017501	C	T	ENST00000341511	ENSG00000107331	ABCA2	TRUE	FALSE
chr9	137017525	G	C	ENST00000341511	ENSG00000107331	ABCA2	TRUE	TRUE
chr9	137017525	G	T	ENST00000341511	ENSG00000107331	ABCA2	TRUE	TRUE
chr9	137017543	C	T	ENST00000341511	ENSG00000107331	ABCA2	TRUE	TRUE
chr9	137017544	C	T	ENST00000341511	ENSG00000107331	ABCA2	TRUE	TRUE
chr9	137017578	G	A	ENST00000341511	ENSG00000107331	ABCA2	TRUE	TRUE
chr9	137017582	G	C	ENST00000341511	ENSG00000107331	ABCA2	TRUE	TRUE
chr9	137017582	G	T	ENST00000341511	ENSG00000107331	ABCA2	TRUE	TRUE
chr9	137017587	T	A	ENST00000341511	ENSG00000107331	ABCA2	TRUE	TRUE
chr9	137017626	G	A	ENST00000341511	ENSG00000107331	ABCA2	TRUE	TRUE
chr9	137017645	C	T	ENST00000341511	ENSG00000107331	ABCA2	TRUE	TRUE
chr9	137017646	C	T	ENST00000341511	ENSG00000107331	ABCA2	TRUE	TRUE
chr9	137017654	C	T	ENST00000341511	ENSG00000107331	ABCA2	TRUE	TRUE
chr9	137017655	C	T	ENST00000341511	ENSG00000107331	ABCA2	TRUE	TRUE
chr9	137017686	T	A	ENST00000341511	ENSG00000107331	ABCA2	TRUE	TRUE
chr9	137017693	C	A	ENST00000341511	ENSG00000107331	ABCA2	TRUE	FALSE
chr9	137017693	C	G	ENST00000341511	ENSG00000107331	ABCA2	TRUE	FALSE
chr9	137017693	C	T	ENST00000341511	ENSG00000107331	ABCA2	TRUE	FALSE
chr9	137017694	T	A	ENST00000341511	ENSG00000107331	ABCA2	TRUE	FALSE
chr9	137017694	T	C	ENST00000341511	ENSG00000107331	ABCA2	TRUE	FALSE
chr9	137017694	T	G	ENST00000341511	ENSG00000107331	ABCA2	TRUE	FALSE
chr9	137017785	A	C	ENST00000341511	ENSG00000107331	ABCA2	TRUE	FALSE
chr9	137017785	A	G	ENST00000341511	ENSG00000107331	ABCA2	TRUE	FALSE
chr9	137017785	A	T	ENST00000341511	ENSG00000107331	ABCA2	TRUE	FALSE
chr9	137017786	C	A	ENST00000341511	ENSG00000107331	ABCA2	TRUE	FALSE
chr9	137017786	C	G	ENST00000341511	ENSG00000107331	ABCA2	TRUE	FALSE
chr9	137017786	C	T	ENST00000341511	ENSG00000107331	ABCA2	TRUE	FALSE
chr9	137017789	C	A	ENST00000341511	ENSG00000107331	ABCA2	TRUE	TRUE
chr9	137017792	T	A	ENST00000341511	ENSG00000107331	ABCA2	TRUE	TRUE
chr9	137017804	C	A	ENST00000341511	ENSG00000107331	ABCA2	TRUE	TRUE
chr9	137017807	T	A	ENST00000341511	ENSG00000107331	ABCA2	TRUE	TRUE
chr9	137017810	C	A	ENST00000341511	ENSG00000107331	ABCA2	TRUE	TRUE
chr9	137017825	G	A	ENST00000341511	ENSG00000107331	ABCA2	TRUE	TRUE
chr9	137017844	G	C	ENST00000341511	ENSG00000107331	ABCA2	TRUE	TRUE
chr9	137017844	G	T	ENST00000341511	ENSG00000107331	ABCA2	TRUE	TRUE
chr9	137017850	C	T	ENST00000341511	ENSG00000107331	ABCA2	TRUE	TRUE
chr9	137017851	C	T	ENST00000341511	ENSG00000107331	ABCA2	TRUE	TRUE
chr9	137017865	G	T	ENST00000341511	ENSG00000107331	ABCA2	TRUE	TRUE
chr9	137017885	C	A	ENST00000341511	ENSG00000107331	ABCA2	TRUE	TRUE
chr9	137017902	C	A	ENST00000341511	ENSG00000107331	ABCA2	TRUE	FALSE
chr9	137017902	C	G	ENST00000341511	ENSG00000107331	ABCA2	TRUE	FALSE
chr9	137017902	C	T	ENST00000341511	ENSG00000107331	ABCA2	TRUE	FALSE
chr9	137017903	T	A	ENST00000341511	ENSG00000107331	ABCA2	TRUE	FALSE
chr9	137017903	T	C	ENST00000341511	ENSG00000107331	ABCA2	TRUE	FALSE
chr9	137017903	T	G	ENST00000341511	ENSG00000107331	ABCA2	TRUE	FALSE
chr9	137017971	A	C	ENST00000341511	ENSG00000107331	ABCA2	TRUE	FALSE
chr9	137017971	A	G	ENST00000341511	ENSG00000107331	ABCA2	TRUE	FALSE
chr9	137017971	A	T	ENST00000341511	ENSG00000107331	ABCA2	TRUE	FALSE
chr9	137017972	C	A	ENST00000341511	ENSG00000107331	ABCA2	TRUE	FALSE
chr9	137017972	C	G	ENST00000341511	ENSG00000107331	ABCA2	TRUE	FALSE
chr9	137017972	C	T	ENST00000341511	ENSG00000107331	ABCA2	TRUE	FALSE
chr9	137017984	G	C	ENST00000341511	ENSG00000107331	ABCA2	TRUE	TRUE
chr9	137017984	G	T	ENST00000341511	ENSG00000107331	ABCA2	TRUE	TRUE
chr9	137017987	G	T	ENST00000341511	ENSG00000107331	ABCA2	TRUE	TRUE
chr9	137017993	G	C	ENST00000341511	ENSG00000107331	ABCA2	TRUE	TRUE
chr9	137017993	G	T	ENST00000341511	ENSG00000107331	ABCA2	TRUE	TRUE
chr9	137018007	G	A	ENST00000341511	ENSG00000107331	ABCA2	TRUE	TRUE
chr9	137018011	G	C	ENST00000341511	ENSG00000107331	ABCA2	TRUE	TRUE
chr9	137018011	G	T	ENST00000341511	ENSG00000107331	ABCA2	TRUE	TRUE
chr9	137018025	C	A	ENST00000341511	ENSG00000107331	ABCA2	TRUE	TRUE
chr9	137018067	C	A	ENST00000341511	ENSG00000107331	ABCA2	TRUE	TRUE
chr9	137018076	C	A	ENST00000341511	ENSG00000107331	ABCA2	TRUE	FALSE
chr9	137018076	C	G	ENST00000341511	ENSG00000107331	ABCA2	TRUE	FALSE
chr9	137018076	C	T	ENST00000341511	ENSG00000107331	ABCA2	TRUE	FALSE
chr9	137018077	T	A	ENST00000341511	ENSG00000107331	ABCA2	TRUE	FALSE
chr9	137018077	T	C	ENST00000341511	ENSG00000107331	ABCA2	TRUE	FALSE
chr9	137018077	T	G	ENST00000341511	ENSG00000107331	ABCA2	TRUE	FALSE
chr9	137018176	A	C	ENST00000341511	ENSG00000107331	ABCA2	TRUE	FALSE
chr9	137018176	A	G	ENST00000341511	ENSG00000107331	ABCA2	TRUE	FALSE
chr9	137018176	A	T	ENST00000341511	ENSG00000107331	ABCA2	TRUE	FALSE
chr9	137018177	C	A	ENST00000341511	ENSG00000107331	ABCA2	TRUE	FALSE
chr9	137018177	C	G	ENST00000341511	ENSG00000107331	ABCA2	TRUE	FALSE
chr9	137018177	C	T	ENST00000341511	ENSG00000107331	ABCA2	TRUE	FALSE
chr9	137018181	G	A	ENST00000341511	ENSG00000107331	ABCA2	TRUE	TRUE
chr9	137018185	C	T	ENST00000341511	ENSG00000107331	ABCA2	TRUE	TRUE
chr9	137018186	C	T	ENST00000341511	ENSG00000107331	ABCA2	TRUE	TRUE
chr9	137018197	G	C	ENST00000341511	ENSG00000107331	ABCA2	TRUE	TRUE
chr9	137018197	G	T	ENST00000341511	ENSG00000107331	ABCA2	TRUE	TRUE
chr9	137018206	G	C	ENST00000341511	ENSG00000107331	ABCA2	TRUE	TRUE
chr9	137018206	G	T	ENST00000341511	ENSG00000107331	ABCA2	TRUE	TRUE
chr9	137018239	C	T	ENST00000341511	ENSG00000107331	ABCA2	TRUE	TRUE
chr9	137018240	C	T	ENST00000341511	ENSG00000107331	ABCA2	TRUE	TRUE
chr9	137018242	G	C	ENST00000341511	ENSG00000107331	ABCA2	TRUE	TRUE
chr9	137018242	G	T	ENST00000341511	ENSG00000107331	ABCA2	TRUE	TRUE
chr9	137018259	C	A	ENST00000341511	ENSG00000107331	ABCA2	TRUE	TRUE
chr9	137018268	T	A	ENST00000341511	ENSG00000107331	ABCA2	TRUE	TRUE
chr9	137018271	C	A	ENST00000341511	ENSG00000107331	ABCA2	TRUE	TRUE
chr9	137018289	G	A	ENST00000341511	ENSG00000107331	ABCA2	TRUE	TRUE
chr9	137018298	T	A	ENST00000341511	ENSG00000107331	ABCA2	TRUE	TRUE
chr9	137018299	G	C	ENST00000341511	ENSG00000107331	ABCA2	TRUE	TRUE
chr9	137018299	G	T	ENST00000341511	ENSG00000107331	ABCA2	TRUE	TRUE
chr9	137018321	G	T	ENST00000341511	ENSG00000107331	ABCA2
chr9	137018331	T	A	ENST00000341511	ENSG00000107331	ABCA2
chr9	137018340	G	A	ENST00000341511	ENSG00000107331	ABCA2
chr9	137018352	C	A	ENST00000341511	ENSG00000107331	ABCA2	TRUE	FALSE
chr9	137018352	C	G	ENST00000341511	ENSG00000107331	ABCA2	TRUE	FALSE
chr9	137018352	C	T	ENST00000341511	ENSG00000107331	ABCA2	TRUE	FALSE
chr9	137018353	T	A	ENST00000341511	ENSG00000107331	ABCA2	TRUE	FALSE
chr9	137018353	T	C	ENST00000341511	ENSG00000107331	ABCA2	TRUE	FALSE
chr9	137018353	T	G	ENST00000341511	ENSG00000107331	ABCA2	TRUE	FALSE
chr9	137018717	A	C	ENST00000341511	ENSG00000107331	ABCA2	TRUE	FALSE
chr9	137018717	A	G	ENST00000341511	ENSG00000107331	ABCA2	TRUE	FALSE
chr9	137018717	A	T	ENST00000341511	ENSG00000107331	ABCA2	TRUE	FALSE
chr9	137018718	C	A	ENST00000341511	ENSG00000107331	ABCA2	TRUE	FALSE
chr9	137018718	C	G	ENST00000341511	ENSG00000107331	ABCA2	TRUE	FALSE
chr9	137018718	C	T	ENST00000341511	ENSG00000107331	ABCA2	TRUE	FALSE
chr9	137018743	G	A	ENST00000341511	ENSG00000107331	ABCA2
chr9	137018744	G	C	ENST00000341511	ENSG00000107331	ABCA2
chr9	137018744	G	T	ENST00000341511	ENSG00000107331	ABCA2
chr9	137018752	G	A	ENST00000341511	ENSG00000107331	ABCA2
chr9	137018762	G	C	ENST00000341511	ENSG00000107331	ABCA2
chr9	137018762	G	T	ENST00000341511	ENSG00000107331	ABCA2
chr9	137018779	C	A	ENST00000341511	ENSG00000107331	ABCA2
chr9	137018782	C	A	ENST00000341511	ENSG00000107331	ABCA2
chr9	137018797	T	A	ENST00000341511	ENSG00000107331	ABCA2
chr9	137018816	C	A	ENST00000341511	ENSG00000107331	ABCA2	TRUE	FALSE
chr9	137018816	C	G	ENST00000341511	ENSG00000107331	ABCA2	TRUE	FALSE
chr9	137018816	C	T	ENST00000341511	ENSG00000107331	ABCA2	TRUE	FALSE
chr9	137018817	T	A	ENST00000341511	ENSG00000107331	ABCA2	TRUE	FALSE
chr9	137018817	T	C	ENST00000341511	ENSG00000107331	ABCA2	TRUE	FALSE
chr9	137018817	T	G	ENST00000341511	ENSG00000107331	ABCA2	TRUE	FALSE
chr9	137018901	A	C	ENST00000341511	ENSG00000107331	ABCA2	TRUE	FALSE
chr9	137018901	A	G	ENST00000341511	ENSG00000107331	ABCA2	TRUE	FALSE
chr9	137018901	A	T	ENST00000341511	ENSG00000107331	ABCA2	TRUE	FALSE
chr9	137018902	C	A	ENST00000341511	ENSG00000107331	ABCA2	TRUE	FALSE
chr9	137018902	C	G	ENST00000341511	ENSG00000107331	ABCA2	TRUE	FALSE
chr9	137018902	C	T	ENST00000341511	ENSG00000107331	ABCA2	TRUE	FALSE
chr9	137018905	T	A	ENST00000341511	ENSG00000107331	ABCA2	TRUE	TRUE
chr9	137018917	G	A	ENST00000341511	ENSG00000107331	ABCA2	TRUE	TRUE
chr9	137018921	C	T	ENST00000341511	ENSG00000107331	ABCA2	TRUE	TRUE
chr9	137018922	C	T	ENST00000341511	ENSG00000107331	ABCA2	TRUE	TRUE
chr9	137018927	G	T	ENST00000341511	ENSG00000107331	ABCA2	TRUE	TRUE
chr9	137018956	G	A	ENST00000341511	ENSG00000107331	ABCA2	TRUE	TRUE
chr9	137018959	G	A	ENST00000341511	ENSG00000107331	ABCA2	TRUE	TRUE
chr9	137018985	G	T	ENST00000341511	ENSG00000107331	ABCA2	TRUE	TRUE
chr9	137018998	G	A	ENST00000341511	ENSG00000107331	ABCA2	TRUE	TRUE
chr9	137019001	T	A	ENST00000341511	ENSG00000107331	ABCA2	TRUE	TRUE
chr9	137019019	C	A	ENST00000341511	ENSG00000107331	ABCA2	TRUE	TRUE
chr9	137019027	G	C	ENST00000341511	ENSG00000107331	ABCA2	TRUE	TRUE
chr9	137019027	G	T	ENST00000341511	ENSG00000107331	ABCA2	TRUE	TRUE
chr9	137019043	C	A	ENST00000341511	ENSG00000107331	ABCA2	TRUE	TRUE
chr9	137019061	C	A	ENST00000341511	ENSG00000107331	ABCA2	TRUE	TRUE
chr9	137019068	A	C	ENST00000341511	ENSG00000107331	ABCA2	TRUE	TRUE
chr9	137019068	A	T	ENST00000341511	ENSG00000107331	ABCA2	TRUE	TRUE
chr9	137019071	C	A	ENST00000341511	ENSG00000107331	ABCA2	TRUE	FALSE
chr9	137019071	C	G	ENST00000341511	ENSG00000107331	ABCA2	TRUE	FALSE
chr9	137019071	C	T	ENST00000341511	ENSG00000107331	ABCA2	TRUE	FALSE
chr9	137019072	T	A	ENST00000341511	ENSG00000107331	ABCA2	TRUE	FALSE
chr9	137019072	T	C	ENST00000341511	ENSG00000107331	ABCA2	TRUE	FALSE
chr9	137019072	T	G	ENST00000341511	ENSG00000107331	ABCA2	TRUE	FALSE
chr9	137019176	A	C	ENST00000341511	ENSG00000107331	ABCA2	TRUE	FALSE
chr9	137019176	A	G	ENST00000341511	ENSG00000107331	ABCA2	TRUE	FALSE
chr9	137019176	A	T	ENST00000341511	ENSG00000107331	ABCA2	TRUE	FALSE
chr9	137019177	C	A	ENST00000341511	ENSG00000107331	ABCA2	TRUE	FALSE
chr9	137019177	C	G	ENST00000341511	ENSG00000107331	ABCA2	TRUE	FALSE
chr9	137019177	C	T	ENST00000341511	ENSG00000107331	ABCA2	TRUE	FALSE
chr9	137019180	G	A	ENST00000341511	ENSG00000107331	ABCA2	TRUE	TRUE
chr9	137019183	G	A	ENST00000341511	ENSG00000107331	ABCA2	TRUE	TRUE
chr9	137019187	C	T	ENST00000341511	ENSG00000107331	ABCA2	TRUE	TRUE
chr9	137019188	C	T	ENST00000341511	ENSG00000107331	ABCA2	TRUE	TRUE
chr9	137019201	G	A	ENST00000341511	ENSG00000107331	ABCA2	TRUE	TRUE
chr9	137019204	G	A	ENST00000341511	ENSG00000107331	ABCA2	TRUE	TRUE
chr9	137019216	G	A	ENST00000341511	ENSG00000107331	ABCA2	TRUE	TRUE
chr9	137019219	C	A	ENST00000341511	ENSG00000107331	ABCA2	TRUE	TRUE
chr9	137019237	C	A	ENST00000341511	ENSG00000107331	ABCA2	TRUE	TRUE
chr9	137019242	G	T	ENST00000341511	ENSG00000107331	ABCA2	TRUE	TRUE
chr9	137019253	C	T	ENST00000341511	ENSG00000107331	ABCA2	TRUE	TRUE
chr9	137019254	C	T	ENST00000341511	ENSG00000107331	ABCA2	TRUE	TRUE
chr9	137019261	G	A	ENST00000341511	ENSG00000107331	ABCA2	TRUE	TRUE
chr9	137019265	A	C	ENST00000341511	ENSG00000107331	ABCA2	TRUE	TRUE
chr9	137019265	A	T	ENST00000341511	ENSG00000107331	ABCA2	TRUE	TRUE
chr9	137019300	C	A	ENST00000341511	ENSG00000107331	ABCA2	TRUE	TRUE
chr9	137019307	C	A	ENST00000341511	ENSG00000107331	ABCA2	TRUE	FALSE
chr9	137019307	C	G	ENST00000341511	ENSG00000107331	ABCA2	TRUE	FALSE
chr9	137019307	C	T	ENST00000341511	ENSG00000107331	ABCA2	TRUE	FALSE
chr9	137019308	T	A	ENST00000341511	ENSG00000107331	ABCA2	TRUE	FALSE
chr9	137019308	T	C	ENST00000341511	ENSG00000107331	ABCA2	TRUE	FALSE
chr9	137019308	T	G	ENST00000341511	ENSG00000107331	ABCA2	TRUE	FALSE
chr9	137020334	A	C	ENST00000341511	ENSG00000107331	ABCA2	TRUE	FALSE
chr9	137020334	A	G	ENST00000341511	ENSG00000107331	ABCA2	TRUE	FALSE
chr9	137020334	A	T	ENST00000341511	ENSG00000107331	ABCA2	TRUE	FALSE
chr9	137020335	C	A	ENST00000341511	ENSG00000107331	ABCA2	TRUE	FALSE
chr9	137020335	C	G	ENST00000341511	ENSG00000107331	ABCA2	TRUE	FALSE
chr9	137020335	C	T	ENST00000341511	ENSG00000107331	ABCA2	TRUE	FALSE
chr9	137020338	T	A	ENST00000341511	ENSG00000107331	ABCA2	TRUE	TRUE
chr9	137020359	C	A	ENST00000341511	ENSG00000107331	ABCA2	TRUE	TRUE
chr9	137020375	G	C	ENST00000341511	ENSG00000107331	ABCA2	TRUE	TRUE
chr9	137020375	G	T	ENST00000341511	ENSG00000107331	ABCA2	TRUE	TRUE
chr9	137020386	T	A	ENST00000341511	ENSG00000107331	ABCA2	TRUE	TRUE
chr9	137020431	G	A	ENST00000341511	ENSG00000107331	ABCA2	TRUE	TRUE
chr9	137020434	C	A	ENST00000341511	ENSG00000107331	ABCA2	TRUE	TRUE
chr9	137020437	T	A	ENST00000341511	ENSG00000107331	ABCA2	TRUE	TRUE
chr9	137020482	C	A	ENST00000341511	ENSG00000107331	ABCA2	TRUE	TRUE
chr9	137020488	C	A	ENST00000341511	ENSG00000107331	ABCA2	TRUE	TRUE
chr9	137020496	C	A	ENST00000341511	ENSG00000107331	ABCA2	TRUE	FALSE
chr9	137020496	C	G	ENST00000341511	ENSG00000107331	ABCA2	TRUE	FALSE
chr9	137020496	C	T	ENST00000341511	ENSG00000107331	ABCA2	TRUE	FALSE
chr9	137020497	T	A	ENST00000341511	ENSG00000107331	ABCA2	TRUE	FALSE
chr9	137020497	T	C	ENST00000341511	ENSG00000107331	ABCA2	TRUE	FALSE
chr9	137020497	T	G	ENST00000341511	ENSG00000107331	ABCA2	TRUE	FALSE
chr9	137020692	A	C	ENST00000341511	ENSG00000107331	ABCA2	TRUE	FALSE
chr9	137020692	A	G	ENST00000341511	ENSG00000107331	ABCA2	TRUE	FALSE
chr9	137020692	A	T	ENST00000341511	ENSG00000107331	ABCA2	TRUE	FALSE
chr9	137020693	C	A	ENST00000341511	ENSG00000107331	ABCA2	TRUE	FALSE
chr9	137020693	C	G	ENST00000341511	ENSG00000107331	ABCA2	TRUE	FALSE
chr9	137020693	C	T	ENST00000341511	ENSG00000107331	ABCA2	TRUE	FALSE
chr9	137020705	A	T	ENST00000341511	ENSG00000107331	ABCA2	TRUE	TRUE
chr9	137020709	A	T	ENST00000341511	ENSG00000107331	ABCA2	TRUE	TRUE
chr9	137020719	G	A	ENST00000341511	ENSG00000107331	ABCA2	TRUE	TRUE
chr9	137020729	C	T	ENST00000341511	ENSG00000107331	ABCA2	TRUE	TRUE
chr9	137020730	C	T	ENST00000341511	ENSG00000107331	ABCA2	TRUE	TRUE
chr9	137020737	G	A	ENST00000341511	ENSG00000107331	ABCA2	TRUE	TRUE
chr9	137020748	G	C	ENST00000341511	ENSG00000107331	ABCA2	TRUE	TRUE
chr9	137020748	G	T	ENST00000341511	ENSG00000107331	ABCA2	TRUE	TRUE
chr9	137020750	G	T	ENST00000341511	ENSG00000107331	ABCA2	TRUE	TRUE
chr9	137020755	G	A	ENST00000341511	ENSG00000107331	ABCA2	TRUE	TRUE
chr9	137020761	G	A	ENST00000341511	ENSG00000107331	ABCA2	TRUE	TRUE
chr9	137020806	C	A	ENST00000341511	ENSG00000107331	ABCA2	TRUE	TRUE
chr9	137020809	C	A	ENST00000341511	ENSG00000107331	ABCA2	TRUE	TRUE
chr9	137020887	C	A	ENST00000341511	ENSG00000107331	ABCA2	TRUE	TRUE
chr9	137020903	G	T	ENST00000341511	ENSG00000107331	ABCA2	TRUE	TRUE
chr9	137020914	G	A	ENST00000341511	ENSG00000107331	ABCA2	TRUE	TRUE
chr9	137020937	G	T	ENST00000341511	ENSG00000107331	ABCA2	TRUE	TRUE
chr9	137020956	G	A	ENST00000341511	ENSG00000107331	ABCA2	TRUE	TRUE
chr9	137020965	T	A	ENST00000341511	ENSG00000107331	ABCA2	TRUE	TRUE
chr9	137020968	G	A	ENST00000341511	ENSG00000107331	ABCA2	TRUE	TRUE
chr9	137020998	G	A	ENST00000341511	ENSG00000107331	ABCA2	TRUE	TRUE
chr9	137021022	G	A	ENST00000341511	ENSG00000107331	ABCA2	TRUE	TRUE
chr9	137021027	G	T	ENST00000341511	ENSG00000107331	ABCA2	TRUE	TRUE
chr9	137021036	G	T	ENST00000341511	ENSG00000107331	ABCA2	TRUE	TRUE
chr9	137021062	C	A	ENST00000341511	ENSG00000107331	ABCA2	TRUE	FALSE
chr9	137021062	C	G	ENST00000341511	ENSG00000107331	ABCA2	TRUE	FALSE
chr9	137021062	C	T	ENST00000341511	ENSG00000107331	ABCA2	TRUE	FALSE
chr9	137021063	T	A	ENST00000341511	ENSG00000107331	ABCA2	TRUE	FALSE
chr9	137021063	T	C	ENST00000341511	ENSG00000107331	ABCA2	TRUE	FALSE
chr9	137021063	T	G	ENST00000341511	ENSG00000107331	ABCA2	TRUE	FALSE
chr9	137021390	A	C	ENST00000341511	ENSG00000107331	ABCA2	TRUE	FALSE
chr9	137021390	A	G	ENST00000341511	ENSG00000107331	ABCA2	TRUE	FALSE
chr9	137021390	A	T	ENST00000341511	ENSG00000107331	ABCA2	TRUE	FALSE
chr9	137021391	C	A	ENST00000341511	ENSG00000107331	ABCA2	TRUE	FALSE
chr9	137021391	C	G	ENST00000341511	ENSG00000107331	ABCA2	TRUE	FALSE
chr9	137021391	C	T	ENST00000341511	ENSG00000107331	ABCA2	TRUE	FALSE
chr9	137021394	G	A	ENST00000341511	ENSG00000107331	ABCA2	TRUE	TRUE
chr9	137021397	G	A	ENST00000341511	ENSG00000107331	ABCA2	TRUE	TRUE
chr9	137021406	T	A	ENST00000341511	ENSG00000107331	ABCA2	TRUE	TRUE
chr9	137021421	G	A	ENST00000341511	ENSG00000107331	ABCA2	TRUE	TRUE
chr9	137021433	C	A	ENST00000341511	ENSG00000107331	ABCA2	TRUE	TRUE
chr9	137021475	G	A	ENST00000341511	ENSG00000107331	ABCA2	TRUE	TRUE
chr9	137021482	G	T	ENST00000341511	ENSG00000107331	ABCA2	TRUE	TRUE
chr9	137021497	G	C	ENST00000341511	ENSG00000107331	ABCA2	TRUE	TRUE
chr9	137021497	G	T	ENST00000341511	ENSG00000107331	ABCA2	TRUE	TRUE
chr9	137021505	G	A	ENST00000341511	ENSG00000107331	ABCA2	TRUE	TRUE
chr9	137021514	C	A	ENST00000341511	ENSG00000107331	ABCA2	TRUE	TRUE
chr9	137021517	T	A	ENST00000341511	ENSG00000107331	ABCA2	TRUE	TRUE
chr9	137021520	G	A	ENST00000341511	ENSG00000107331	ABCA2	TRUE	TRUE
chr9	137021526	C	A	ENST00000341511	ENSG00000107331	ABCA2	TRUE	TRUE
chr9	137021553	C	A	ENST00000341511	ENSG00000107331	ABCA2	TRUE	TRUE
chr9	137021558	G	T	ENST00000341511	ENSG00000107331	ABCA2	TRUE	TRUE
chr9	137021569	G	T	ENST00000341511	ENSG00000107331	ABCA2	TRUE	TRUE
chr9	137021580	G	A	ENST00000341511	ENSG00000107331	ABCA2	TRUE	TRUE
chr9	137021583	C	A	ENST00000341511	ENSG00000107331	ABCA2	TRUE	TRUE
chr9	137021610	C	A	ENST00000341511	ENSG00000107331	ABCA2	TRUE	TRUE
chr9	137021611	C	A	ENST00000341511	ENSG00000107331	ABCA2	TRUE	FALSE
chr9	137021611	C	G	ENST00000341511	ENSG00000107331	ABCA2	TRUE	FALSE
chr9	137021611	C	T	ENST00000341511	ENSG00000107331	ABCA2	TRUE	FALSE
chr9	137021612	T	A	ENST00000341511	ENSG00000107331	ABCA2	TRUE	FALSE
chr9	137021612	T	C	ENST00000341511	ENSG00000107331	ABCA2	TRUE	FALSE
chr9	137021612	T	G	ENST00000341511	ENSG00000107331	ABCA2	TRUE	FALSE
chr9	137021889	A	C	ENST00000341511	ENSG00000107331	ABCA2	TRUE	FALSE
chr9	137021889	A	G	ENST00000341511	ENSG00000107331	ABCA2	TRUE	FALSE
chr9	137021889	A	T	ENST00000341511	ENSG00000107331	ABCA2	TRUE	FALSE
chr9	137021890	C	A	ENST00000341511	ENSG00000107331	ABCA2	TRUE	FALSE
chr9	137021890	C	G	ENST00000341511	ENSG00000107331	ABCA2	TRUE	FALSE
chr9	137021890	C	T	ENST00000341511	ENSG00000107331	ABCA2	TRUE	FALSE
chr9	137021893	C	A	ENST00000341511	ENSG00000107331	ABCA2	TRUE	TRUE
chr9	137021927	C	T	ENST00000341511	ENSG00000107331	ABCA2	TRUE	TRUE
chr9	137021928	C	T	ENST00000341511	ENSG00000107331	ABCA2	TRUE	TRUE
chr9	137021935	C	A	ENST00000341511	ENSG00000107331	ABCA2	TRUE	TRUE
chr9	137021938	G	A	ENST00000341511	ENSG00000107331	ABCA2	TRUE	TRUE
chr9	137021944	T	A	ENST00000341511	ENSG00000107331	ABCA2	TRUE	TRUE
chr9	137021959	G	A	ENST00000341511	ENSG00000107331	ABCA2	TRUE	TRUE
chr9	137021961	G	C	ENST00000341511	ENSG00000107331	ABCA2	TRUE	TRUE
chr9	137021961	G	T	ENST00000341511	ENSG00000107331	ABCA2	TRUE	TRUE
chr9	137021976	G	C	ENST00000341511	ENSG00000107331	ABCA2	TRUE	TRUE
chr9	137021976	G	T	ENST00000341511	ENSG00000107331	ABCA2	TRUE	TRUE
chr9	137021996	G	C	ENST00000341511	ENSG00000107331	ABCA2	TRUE	TRUE
chr9	137021996	G	T	ENST00000341511	ENSG00000107331	ABCA2	TRUE	TRUE
chr9	137022002	C	A	ENST00000341511	ENSG00000107331	ABCA2	TRUE	FALSE
chr9	137022002	C	G	ENST00000341511	ENSG00000107331	ABCA2	TRUE	FALSE
chr9	137022002	C	T	ENST00000341511	ENSG00000107331	ABCA2	TRUE	FALSE
chr9	137022003	T	A	ENST00000341511	ENSG00000107331	ABCA2	TRUE	FALSE
chr9	137022003	T	C	ENST00000341511	ENSG00000107331	ABCA2	TRUE	FALSE
chr9	137022003	T	G	ENST00000341511	ENSG00000107331	ABCA2	TRUE	FALSE
chr9	137022349	A	C	ENST00000341511	ENSG00000107331	ABCA2	TRUE	FALSE
chr9	137022349	A	G	ENST00000341511	ENSG00000107331	ABCA2	TRUE	FALSE
chr9	137022349	A	T	ENST00000341511	ENSG00000107331	ABCA2	TRUE	FALSE
chr9	137022350	C	A	ENST00000341511	ENSG00000107331	ABCA2	TRUE	FALSE
chr9	137022350	C	G	ENST00000341511	ENSG00000107331	ABCA2	TRUE	FALSE
chr9	137022350	C	T	ENST00000341511	ENSG00000107331	ABCA2	TRUE	FALSE
chr9	137022353	C	A	ENST00000341511	ENSG00000107331	ABCA2	TRUE	TRUE
chr9	137022376	A	T	ENST00000341511	ENSG00000107331	ABCA2	TRUE	TRUE
chr9	137022386	G	A	ENST00000341511	ENSG00000107331	ABCA2	TRUE	TRUE
chr9	137022406	G	T	ENST00000341511	ENSG00000107331	ABCA2	TRUE	TRUE
chr9	137022409	A	T	ENST00000341511	ENSG00000107331	ABCA2	TRUE	TRUE
chr9	137022416	G	A	ENST00000341511	ENSG00000107331	ABCA2	TRUE	TRUE
chr9	137022429	C	T	ENST00000341511	ENSG00000107331	ABCA2	TRUE	TRUE
chr9	137022430	C	T	ENST00000341511	ENSG00000107331	ABCA2	TRUE	TRUE
chr9	137022437	C	A	ENST00000341511	ENSG00000107331	ABCA2	TRUE	TRUE
chr9	137022440	G	A	ENST00000341511	ENSG00000107331	ABCA2	TRUE	TRUE
chr9	137022449	T	A	ENST00000341511	ENSG00000107331	ABCA2	TRUE	TRUE
chr9	137022457	G	T	ENST00000341511	ENSG00000107331	ABCA2	TRUE	TRUE
chr9	137022479	C	A	ENST00000341511	ENSG00000107331	ABCA2	TRUE	FALSE
chr9	137022479	C	G	ENST00000341511	ENSG00000107331	ABCA2	TRUE	FALSE
chr9	137022479	C	T	ENST00000341511	ENSG00000107331	ABCA2	TRUE	FALSE
chr9	137022480	T	A	ENST00000341511	ENSG00000107331	ABCA2	TRUE	FALSE
chr9	137022480	T	C	ENST00000341511	ENSG00000107331	ABCA2	TRUE	FALSE
chr9	137022480	T	G	ENST00000341511	ENSG00000107331	ABCA2	TRUE	FALSE
chr9	137022700	A	C	ENST00000341511	ENSG00000107331	ABCA2	TRUE	FALSE
chr9	137022700	A	G	ENST00000341511	ENSG00000107331	ABCA2	TRUE	FALSE
chr9	137022700	A	T	ENST00000341511	ENSG00000107331	ABCA2	TRUE	FALSE
chr9	137022701	C	A	ENST00000341511	ENSG00000107331	ABCA2	TRUE	FALSE
chr9	137022701	C	G	ENST00000341511	ENSG00000107331	ABCA2	TRUE	FALSE
chr9	137022701	C	T	ENST00000341511	ENSG00000107331	ABCA2	TRUE	FALSE
chr9	137022711	T	A	ENST00000341511	ENSG00000107331	ABCA2	TRUE	TRUE
chr9	137022728	G	T	ENST00000341511	ENSG00000107331	ABCA2	TRUE	TRUE
chr9	137022756	C	A	ENST00000341511	ENSG00000107331	ABCA2	TRUE	TRUE
chr9	137022765	G	A	ENST00000341511	ENSG00000107331	ABCA2	TRUE	TRUE
chr9	137022777	C	A	ENST00000341511	ENSG00000107331	ABCA2	TRUE	TRUE
chr9	137022783	C	A	ENST00000341511	ENSG00000107331	ABCA2	TRUE	TRUE
chr9	137022785	G	C	ENST00000341511	ENSG00000107331	ABCA2	TRUE	TRUE
chr9	137022785	G	T	ENST00000341511	ENSG00000107331	ABCA2	TRUE	TRUE
chr9	137022825	C	A	ENST00000341511	ENSG00000107331	ABCA2	TRUE	TRUE
chr9	137022828	C	A	ENST00000341511	ENSG00000107331	ABCA2	TRUE	TRUE
chr9	137022849	C	A	ENST00000341511	ENSG00000107331	ABCA2	TRUE	TRUE
chr9	137022858	G	A	ENST00000341511	ENSG00000107331	ABCA2	TRUE	TRUE
chr9	137022866	C	A	ENST00000341511	ENSG00000107331	ABCA2	TRUE	FALSE
chr9	137022866	C	G	ENST00000341511	ENSG00000107331	ABCA2	TRUE	FALSE
chr9	137022866	C	T	ENST00000341511	ENSG00000107331	ABCA2	TRUE	FALSE
chr9	137022867	T	A	ENST00000341511	ENSG00000107331	ABCA2	TRUE	FALSE
chr9	137022867	T	C	ENST00000341511	ENSG00000107331	ABCA2	TRUE	FALSE
chr9	137022867	T	G	ENST00000341511	ENSG00000107331	ABCA2	TRUE	FALSE
chr9	137022939	A	C	ENST00000341511	ENSG00000107331	ABCA2	TRUE	FALSE
chr9	137022939	A	G	ENST00000341511	ENSG00000107331	ABCA2	TRUE	FALSE
chr9	137022939	A	T	ENST00000341511	ENSG00000107331	ABCA2	TRUE	FALSE
chr9	137022940	C	A	ENST00000341511	ENSG00000107331	ABCA2	TRUE	FALSE
chr9	137022940	C	G	ENST00000341511	ENSG00000107331	ABCA2	TRUE	FALSE
chr9	137022940	C	T	ENST00000341511	ENSG00000107331	ABCA2	TRUE	FALSE
chr9	137022952	G	C	ENST00000341511	ENSG00000107331	ABCA2
chr9	137022952	G	T	ENST00000341511	ENSG00000107331	ABCA2
chr9	137022957	G	A	ENST00000341511	ENSG00000107331	ABCA2
chr9	137022972	C	A	ENST00000341511	ENSG00000107331	ABCA2
chr9	137022978	G	A	ENST00000341511	ENSG00000107331	ABCA2
chr9	137022981	G	A	ENST00000341511	ENSG00000107331	ABCA2
chr9	137022991	G	T	ENST00000341511	ENSG00000107331	ABCA2
chr9	137022998	G	T	ENST00000341511	ENSG00000107331	ABCA2
chr9	137023002	G	A	ENST00000341511	ENSG00000107331	ABCA2	TRUE	TRUE
chr9	137023045	G	C	ENST00000341511	ENSG00000107331	ABCA2	TRUE	TRUE
chr9	137023045	G	T	ENST00000341511	ENSG00000107331	ABCA2	TRUE	TRUE
chr9	137023053	C	A	ENST00000341511	ENSG00000107331	ABCA2	TRUE	FALSE
chr9	137023053	C	G	ENST00000341511	ENSG00000107331	ABCA2	TRUE	FALSE
chr9	137023053	C	T	ENST00000341511	ENSG00000107331	ABCA2	TRUE	FALSE
chr9	137023054	T	A	ENST00000341511	ENSG00000107331	ABCA2	TRUE	FALSE
chr9	137023054	T	C	ENST00000341511	ENSG00000107331	ABCA2	TRUE	FALSE
chr9	137023054	T	G	ENST00000341511	ENSG00000107331	ABCA2	TRUE	FALSE
chr9	137023836	A	C	ENST00000341511	ENSG00000107331	ABCA2	FALSE	FALSE
chr9	137023836	A	G	ENST00000341511	ENSG00000107331	ABCA2	FALSE	FALSE
chr9	137023836	A	T	ENST00000341511	ENSG00000107331	ABCA2	FALSE	FALSE
chr9	137023837	C	A	ENST00000341511	ENSG00000107331	ABCA2	FALSE	FALSE
chr9	137023837	C	G	ENST00000341511	ENSG00000107331	ABCA2	FALSE	FALSE
chr9	137023837	C	T	ENST00000341511	ENSG00000107331	ABCA2	FALSE	FALSE
chr9	137023841	C	A	ENST00000341511	ENSG00000107331	ABCA2	FALSE	FALSE
chr9	137023841	C	G	ENST00000341511	ENSG00000107331	ABCA2	FALSE	FALSE
chr9	137023841	C	T	ENST00000341511	ENSG00000107331	ABCA2	FALSE	FALSE
chr9	137023842	T	A	ENST00000341511	ENSG00000107331	ABCA2	FALSE	FALSE
chr9	137023842	T	C	ENST00000341511	ENSG00000107331	ABCA2	FALSE	FALSE
chr9	137023842	T	G	ENST00000341511	ENSG00000107331	ABCA2	FALSE	FALSE
chr9	137024141	A	C	ENST00000341511	ENSG00000107331	ABCA2	TRUE	FALSE
chr9	137024141	A	G	ENST00000341511	ENSG00000107331	ABCA2	FALSE	FALSE
chr9	137024141	A	T	ENST00000341511	ENSG00000107331	ABCA2	TRUE	FALSE
chr9	137024142	C	A	ENST00000341511	ENSG00000107331	ABCA2	TRUE	FALSE
chr9	137024142	C	G	ENST00000341511	ENSG00000107331	ABCA2	TRUE	FALSE
chr9	137024142	C	T	ENST00000341511	ENSG00000107331	ABCA2	TRUE	FALSE
chr9	137024146	C	A	ENST00000341511	ENSG00000107331	ABCA2	TRUE	TRUE
chr9	137024149	T	A	ENST00000341511	ENSG00000107331	ABCA2	TRUE	TRUE
chr9	137024167	T	A	ENST00000341511	ENSG00000107331	ABCA2	TRUE	TRUE
chr9	137024170	T	A	ENST00000341511	ENSG00000107331	ABCA2	TRUE	TRUE
chr9	137024173	G	A	ENST00000341511	ENSG00000107331	ABCA2	TRUE	TRUE
chr9	137024176	G	A	ENST00000341511	ENSG00000107331	ABCA2	TRUE	TRUE
chr9	137024221	C	A	ENST00000341511	ENSG00000107331	ABCA2	TRUE	TRUE
chr9	137024234	C	T	ENST00000341511	ENSG00000107331	ABCA2	TRUE	FALSE
chr9	137024235	C	T	ENST00000341511	ENSG00000107331	ABCA2	TRUE	FALSE
chr9	137024237	C	A	ENST00000341511	ENSG00000107331	ABCA2	TRUE	FALSE
chr9	137024237	C	G	ENST00000341511	ENSG00000107331	ABCA2	TRUE	FALSE
chr9	137024237	C	T	ENST00000341511	ENSG00000107331	ABCA2	TRUE	FALSE
chr9	137024238	T	A	ENST00000341511	ENSG00000107331	ABCA2	TRUE	FALSE
chr9	137024238	T	C	ENST00000341511	ENSG00000107331	ABCA2	TRUE	FALSE
chr9	137024238	T	G	ENST00000341511	ENSG00000107331	ABCA2	TRUE	FALSE
chr9	137028073	A	C	ENST00000341511	ENSG00000107331	ABCA2	TRUE	FALSE
chr9	137028073	A	G	ENST00000341511	ENSG00000107331	ABCA2	TRUE	FALSE
chr9	137028073	A	T	ENST00000341511	ENSG00000107331	ABCA2	TRUE	FALSE
chr9	137028074	C	A	ENST00000341511	ENSG00000107331	ABCA2	TRUE	FALSE
chr9	137028074	C	G	ENST00000341511	ENSG00000107331	ABCA2	TRUE	FALSE
chr9	137028074	C	T	ENST00000341511	ENSG00000107331	ABCA2	TRUE	FALSE
chr9	137028089	T	A	ENST00000341511	ENSG00000107331	ABCA2		FALSE
chr9	137028104	T	A	ENST00000341511	ENSG00000107331	ABCA2	FALSE	FALSE
chr9	137028105	C	T	ENST00000341511	ENSG00000107331	ABCA2	FALSE	FALSE
chr9	137028106	C	T	ENST00000341511	ENSG00000107331	ABCA2	FALSE	FALSE
chr9	137028119	G	A	ENST00000341511	ENSG00000107331	ABCA2	FALSE	FALSE
chr9	137028125	G	A	ENST00000341511	ENSG00000107331	ABCA2	FALSE	FALSE
chr9	137030718	G	A	ENST00000314412	ENSG00000180549	FUT7	FALSE	FALSE
chr9	137030722	C	T	ENST00000314412	ENSG00000180549	FUT7	FALSE	FALSE
chr9	137030723	C	T	ENST00000314412	ENSG00000180549	FUT7	FALSE	FALSE
chr9	137030730	C	A	ENST00000314412	ENSG00000180549	FUT7	FALSE	FALSE
chr9	137030739	C	A	ENST00000314412	ENSG00000180549	FUT7	FALSE	FALSE
chr9	137030740	A	C	ENST00000314412	ENSG00000180549	FUT7	FALSE	FALSE
chr9	137030740	A	T	ENST00000314412	ENSG00000180549	FUT7	FALSE	FALSE
chr9	137030748	G	A	ENST00000314412	ENSG00000180549	FUT7	FALSE	FALSE
chr9	137030767	G	C	ENST00000314412	ENSG00000180549	FUT7	FALSE	FALSE
chr9	137030767	G	T	ENST00000314412	ENSG00000180549	FUT7	FALSE	FALSE
chr9	137030776	A	T	ENST00000314412	ENSG00000180549	FUT7	FALSE	FALSE
chr9	137030785	A	T	ENST00000314412	ENSG00000180549	FUT7	FALSE	FALSE
chr9	137030796	C	A	ENST00000314412	ENSG00000180549	FUT7	FALSE	FALSE
chr9	137030800	C	T	ENST00000314412	ENSG00000180549	FUT7	FALSE	FALSE
chr9	137030801	C	T	ENST00000314412	ENSG00000180549	FUT7	FALSE	FALSE
chr9	137030817	G	A	ENST00000314412	ENSG00000180549	FUT7	FALSE	FALSE
chr9	137030836	C	T	ENST00000314412	ENSG00000180549	FUT7	FALSE	FALSE
chr9	137030837	C	T	ENST00000314412	ENSG00000180549	FUT7	FALSE	FALSE
chr9	137030853	G	A	ENST00000314412	ENSG00000180549	FUT7	FALSE	FALSE
chr9	137030854	G	C	ENST00000314412	ENSG00000180549	FUT7	FALSE	FALSE
chr9	137030854	G	T	ENST00000314412	ENSG00000180549	FUT7	FALSE	FALSE
chr9	137030859	G	A	ENST00000314412	ENSG00000180549	FUT7	FALSE	FALSE
chr9	137030865	C	A	ENST00000314412	ENSG00000180549	FUT7	FALSE	FALSE
chr9	137030895	C	A	ENST00000314412	ENSG00000180549	FUT7	FALSE	FALSE
chr9	137030898	G	A	ENST00000314412	ENSG00000180549	FUT7	FALSE	FALSE
chr9	137030903	G	C	ENST00000314412	ENSG00000180549	FUT7	FALSE	FALSE
chr9	137030903	G	T	ENST00000314412	ENSG00000180549	FUT7	FALSE	FALSE
chr9	137030952	C	A	ENST00000314412	ENSG00000180549	FUT7	FALSE	FALSE
chr9	137030953	A	C	ENST00000314412	ENSG00000180549	FUT7	FALSE	FALSE
chr9	137030953	A	T	ENST00000314412	ENSG00000180549	FUT7	FALSE	FALSE
chr9	137031013	C	T	ENST00000314412	ENSG00000180549	FUT7	FALSE	FALSE
chr9	137031014	C	T	ENST00000314412	ENSG00000180549	FUT7	FALSE	FALSE
chr9	137031021	T	A	ENST00000314412	ENSG00000180549	FUT7	FALSE	FALSE
chr9	137031024	C	A	ENST00000314412	ENSG00000180549	FUT7	FALSE	FALSE
chr9	137031031	G	C	ENST00000314412	ENSG00000180549	FUT7	FALSE	FALSE
chr9	137031031	G	T	ENST00000314412	ENSG00000180549	FUT7	FALSE	FALSE
chr9	137031045	G	A	ENST00000314412	ENSG00000180549	FUT7	FALSE	FALSE
chr9	137031054	C	A	ENST00000314412	ENSG00000180549	FUT7	FALSE	FALSE
chr9	137031064	G	C	ENST00000314412	ENSG00000180549	FUT7	FALSE	FALSE
chr9	137031064	G	T	ENST00000314412	ENSG00000180549	FUT7	FALSE	FALSE
chr9	137031073	G	C	ENST00000314412	ENSG00000180549	FUT7	FALSE	FALSE
chr9	137031073	G	T	ENST00000314412	ENSG00000180549	FUT7	FALSE	FALSE
chr9	137031078	G	A	ENST00000314412	ENSG00000180549	FUT7	FALSE	FALSE
chr9	137031097	G	T	ENST00000314412	ENSG00000180549	FUT7	FALSE	FALSE
chr9	137031106	G	T	ENST00000314412	ENSG00000180549	FUT7	FALSE	FALSE
chr9	137031120	C	A	ENST00000314412	ENSG00000180549	FUT7	FALSE	FALSE
chr9	137031165	G	A	ENST00000314412	ENSG00000180549	FUT7	FALSE	FALSE
chr9	137031169	G	C	ENST00000314412	ENSG00000180549	FUT7	FALSE	FALSE
chr9	137031169	G	T	ENST00000314412	ENSG00000180549	FUT7	FALSE	FALSE
chr9	137031189	G	A	ENST00000314412	ENSG00000180549	FUT7	FALSE	FALSE
chr9	137031195	C	A	ENST00000314412	ENSG00000180549	FUT7	FALSE	FALSE
chr9	137031198	G	A	ENST00000314412	ENSG00000180549	FUT7	FALSE	FALSE
chr9	137031214	C	T	ENST00000314412	ENSG00000180549	FUT7	FALSE	FALSE
chr9	137031215	C	T	ENST00000314412	ENSG00000180549	FUT7	FALSE	FALSE
chr9	137031234	T	A	ENST00000314412	ENSG00000180549	FUT7	FALSE	FALSE
chr9	137031251	G	T	ENST00000314412	ENSG00000180549	FUT7	FALSE	FALSE
chr9	137031259	C	T	ENST00000314412	ENSG00000180549	FUT7	FALSE	FALSE
chr9	137031260	C	T	ENST00000314412	ENSG00000180549	FUT7	FALSE	FALSE
chr9	137031270	C	A	ENST00000314412	ENSG00000180549	FUT7	FALSE	FALSE
chr9	137031280	A	C	ENST00000314412	ENSG00000180549	FUT7	FALSE	FALSE
chr9	137031280	A	T	ENST00000314412	ENSG00000180549	FUT7	FALSE	FALSE
chr9	137031299	G	T	ENST00000314412	ENSG00000180549	FUT7	FALSE	FALSE
chr9	137031310	G	C	ENST00000314412	ENSG00000180549	FUT7	FALSE	FALSE
chr9	137031310	G	T	ENST00000314412	ENSG00000180549	FUT7	FALSE	FALSE
chr9	137031322	C	T	ENST00000314412	ENSG00000180549	FUT7	FALSE	FALSE
chr9	137031323	C	T	ENST00000314412	ENSG00000180549	FUT7	FALSE	FALSE
chr9	137031339	G	A	ENST00000314412	ENSG00000180549	FUT7	FALSE	FALSE
chr9	137031375	C	A	ENST00000314412	ENSG00000180549	FUT7	FALSE	FALSE
chr9	137031385	C	T	ENST00000314412	ENSG00000180549	FUT7	FALSE	FALSE
chr9	137031386	C	T	ENST00000314412	ENSG00000180549	FUT7	FALSE	FALSE
chr9	137031391	C	T	ENST00000314412	ENSG00000180549	FUT7	FALSE	FALSE
chr9	137031392	C	T	ENST00000314412	ENSG00000180549	FUT7	FALSE	FALSE
chr9	137031399	G	A	ENST00000314412	ENSG00000180549	FUT7	FALSE	FALSE
chr9	137031405	G	A	ENST00000314412	ENSG00000180549	FUT7	FALSE	FALSE
chr9	137031414	G	A	ENST00000314412	ENSG00000180549	FUT7	FALSE	FALSE
chr9	137031444	G	A	ENST00000314412	ENSG00000180549	FUT7	FALSE	FALSE
chr9	137031450	C	A	ENST00000314412	ENSG00000180549	FUT7	FALSE	FALSE
chr9	137031495	G	A	ENST00000314412	ENSG00000180549	FUT7	FALSE	FALSE
chr9	137031511	G	T	ENST00000314412	ENSG00000180549	FUT7	FALSE	FALSE
chr9	137031526	G	C	ENST00000314412	ENSG00000180549	FUT7	FALSE	FALSE
chr9	137031526	G	T	ENST00000314412	ENSG00000180549	FUT7	FALSE	FALSE
chr9	137031535	G	T	ENST00000314412	ENSG00000180549	FUT7	FALSE	FALSE
chr9	137031555	C	A	ENST00000314412	ENSG00000180549	FUT7	FALSE	FALSE
chr9	137031564	G	A	ENST00000314412	ENSG00000180549	FUT7	FALSE	FALSE
chr9	137031577	C	T	ENST00000314412	ENSG00000180549	FUT7	FALSE	FALSE
chr9	137031578	C	T	ENST00000314412	ENSG00000180549	FUT7	FALSE	FALSE
chr9	137031583	C	T	ENST00000314412	ENSG00000180549	FUT7	FALSE	FALSE
chr9	137031584	C	T	ENST00000314412	ENSG00000180549	FUT7	FALSE	FALSE
chr9	137031609	G	A	ENST00000314412	ENSG00000180549	FUT7	FALSE	FALSE
chr9	137031635	G	C	ENST00000314412	ENSG00000180549	FUT7	FALSE	FALSE
chr9	137031635	G	T	ENST00000314412	ENSG00000180549	FUT7	FALSE	FALSE
chr9	137031646	C	T	ENST00000314412	ENSG00000180549	FUT7	FALSE	FALSE
chr9	137031647	C	T	ENST00000314412	ENSG00000180549	FUT7	FALSE	FALSE
chr9	137031655	C	T	ENST00000314412	ENSG00000180549	FUT7	FALSE	FALSE
chr9	137031656	C	T	ENST00000314412	ENSG00000180549	FUT7	FALSE	FALSE
chr9	137031695	A	T	ENST00000314412	ENSG00000180549	FUT7	FALSE	FALSE
chr9	137031702	G	A	ENST00000314412	ENSG00000180549	FUT7	FALSE	FALSE
chr9	137031726	C	A	ENST00000314412	ENSG00000180549	FUT7	FALSE	FALSE
chr9	137031726	C	G	ENST00000314412	ENSG00000180549	FUT7	FALSE	FALSE
chr9	137031726	C	T	ENST00000314412	ENSG00000180549	FUT7	FALSE	FALSE
chr9	137031727	T	A	ENST00000314412	ENSG00000180549	FUT7	FALSE	FALSE
chr9	137031727	T	C	ENST00000314412	ENSG00000180549	FUT7	FALSE	FALSE
chr9	137031727	T	G	ENST00000314412	ENSG00000180549	FUT7	FALSE	FALSE
chr9	137031977	A	C	ENST00000314412	ENSG00000180549	FUT7	FALSE	FALSE
chr9	137031977	A	G	ENST00000314412	ENSG00000180549	FUT7	FALSE	FALSE
chr9	137031977	A	T	ENST00000314412	ENSG00000180549	FUT7	FALSE	FALSE
chr9	137031978	C	A	ENST00000314412	ENSG00000180549	FUT7	FALSE	FALSE
chr9	137031978	C	G	ENST00000314412	ENSG00000180549	FUT7	FALSE	FALSE
chr9	137031978	C	T	ENST00000314412	ENSG00000180549	FUT7	FALSE	FALSE
chr9	137039791	G	C	ENST00000371601	ENSG00000107281	NPDC1
chr9	137039791	G	T	ENST00000371601	ENSG00000107281	NPDC1
chr9	137039852	C	A	ENST00000371601	ENSG00000107281	NPDC1
chr9	137039858	C	A	ENST00000371601	ENSG00000107281	NPDC1
chr9	137039865	C	A	ENST00000371601	ENSG00000107281	NPDC1	FALSE	FALSE
chr9	137039865	C	G	ENST00000371601	ENSG00000107281	NPDC1	FALSE	FALSE
chr9	137039865	C	T	ENST00000371601	ENSG00000107281	NPDC1	FALSE	FALSE
chr9	137039866	T	A	ENST00000371601	ENSG00000107281	NPDC1	FALSE	FALSE
chr9	137039866	T	C	ENST00000371601	ENSG00000107281	NPDC1	FALSE	FALSE
chr9	137039866	T	G	ENST00000371601	ENSG00000107281	NPDC1	FALSE	FALSE
chr9	137039969	A	C	ENST00000371601	ENSG00000107281	NPDC1	TRUE	FALSE
chr9	137039969	A	G	ENST00000371601	ENSG00000107281	NPDC1	TRUE	FALSE
chr9	137039969	A	T	ENST00000371601	ENSG00000107281	NPDC1	TRUE	FALSE
chr9	137039970	C	A	ENST00000371601	ENSG00000107281	NPDC1	TRUE	FALSE
chr9	137039970	C	G	ENST00000371601	ENSG00000107281	NPDC1	TRUE	FALSE
chr9	137039970	C	T	ENST00000371601	ENSG00000107281	NPDC1	TRUE	FALSE
chr9	137039986	G	T	ENST00000371601	ENSG00000107281	NPDC1
chr9	137039991	C	A	ENST00000371601	ENSG00000107281	NPDC1
chr9	137039992	G	C	ENST00000371601	ENSG00000107281	NPDC1
chr9	137039992	G	T	ENST00000371601	ENSG00000107281	NPDC1
chr9	137040009	C	A	ENST00000371601	ENSG00000107281	NPDC1
chr9	137040015	C	A	ENST00000371601	ENSG00000107281	NPDC1
chr9	137040021	C	A	ENST00000371601	ENSG00000107281	NPDC1
chr9	137040024	C	A	ENST00000371601	ENSG00000107281	NPDC1
chr9	137040029	G	T	ENST00000371601	ENSG00000107281	NPDC1
chr9	137040048	C	A	ENST00000371601	ENSG00000107281	NPDC1
chr9	137040051	T	A	ENST00000371601	ENSG00000107281	NPDC1
chr9	137040060	C	A	ENST00000371601	ENSG00000107281	NPDC1
chr9	137040063	T	A	ENST00000371601	ENSG00000107281	NPDC1
chr9	137040068	C	A	ENST00000371601	ENSG00000107281	NPDC1	TRUE	FALSE
chr9	137040068	C	G	ENST00000371601	ENSG00000107281	NPDC1	TRUE	FALSE
chr9	137040068	C	T	ENST00000371601	ENSG00000107281	NPDC1	TRUE	FALSE
chr9	137040069	T	A	ENST00000371601	ENSG00000107281	NPDC1	TRUE	FALSE
chr9	137040069	T	C	ENST00000371601	ENSG00000107281	NPDC1	TRUE	FALSE
chr9	137040069	T	G	ENST00000371601	ENSG00000107281	NPDC1	TRUE	FALSE
chr9	137040355	A	C	ENST00000371601	ENSG00000107281	NPDC1	TRUE	FALSE
chr9	137040355	A	G	ENST00000371601	ENSG00000107281	NPDC1	TRUE	FALSE
chr9	137040355	A	T	ENST00000371601	ENSG00000107281	NPDC1	TRUE	FALSE
chr9	137040356	C	A	ENST00000371601	ENSG00000107281	NPDC1	TRUE	FALSE
chr9	137040356	C	G	ENST00000371601	ENSG00000107281	NPDC1	TRUE	FALSE
chr9	137040356	C	T	ENST00000371601	ENSG00000107281	NPDC1	TRUE	FALSE
chr9	137040361	C	A	ENST00000371601	ENSG00000107281	NPDC1
chr9	137040365	G	T	ENST00000371601	ENSG00000107281	NPDC1
chr9	137040376	G	A	ENST00000371601	ENSG00000107281	NPDC1
chr9	137040379	G	A	ENST00000371601	ENSG00000107281	NPDC1
chr9	137040385	G	A	ENST00000371601	ENSG00000107281	NPDC1
chr9	137040391	G	A	ENST00000371601	ENSG00000107281	NPDC1
chr9	137040392	G	C	ENST00000371601	ENSG00000107281	NPDC1
chr9	137040392	G	T	ENST00000371601	ENSG00000107281	NPDC1
chr9	137040398	G	C	ENST00000371601	ENSG00000107281	NPDC1
chr9	137040398	G	T	ENST00000371601	ENSG00000107281	NPDC1
chr9	137040406	C	A	ENST00000371601	ENSG00000107281	NPDC1	TRUE	TRUE
chr9	137040415	G	A	ENST00000371601	ENSG00000107281	NPDC1	TRUE	TRUE
chr9	137040427	G	A	ENST00000371601	ENSG00000107281	NPDC1	TRUE	TRUE
chr9	137040437	C	A	ENST00000371601	ENSG00000107281	NPDC1	TRUE	FALSE
chr9	137040437	C	G	ENST00000371601	ENSG00000107281	NPDC1	TRUE	FALSE
chr9	137040437	C	T	ENST00000371601	ENSG00000107281	NPDC1	TRUE	FALSE
chr9	137040438	T	A	ENST00000371601	ENSG00000107281	NPDC1	TRUE	FALSE
chr9	137040438	T	C	ENST00000371601	ENSG00000107281	NPDC1	TRUE	FALSE
chr9	137040438	T	G	ENST00000371601	ENSG00000107281	NPDC1	TRUE	FALSE
chr9	137040512	A	C	ENST00000371601	ENSG00000107281	NPDC1	FALSE	FALSE
chr9	137040512	A	G	ENST00000371601	ENSG00000107281	NPDC1	FALSE	FALSE
chr9	137040512	A	T	ENST00000371601	ENSG00000107281	NPDC1	FALSE	FALSE
chr9	137040513	C	A	ENST00000371601	ENSG00000107281	NPDC1	FALSE	FALSE
chr9	137040513	C	G	ENST00000371601	ENSG00000107281	NPDC1	FALSE	FALSE
chr9	137040513	C	T	ENST00000371601	ENSG00000107281	NPDC1	FALSE	FALSE
chr9	137040515	G	T	ENST00000371601	ENSG00000107281	NPDC1	TRUE	TRUE
chr9	137040536	G	C	ENST00000371601	ENSG00000107281	NPDC1	TRUE	TRUE
chr9	137040536	G	T	ENST00000371601	ENSG00000107281	NPDC1	TRUE	TRUE
chr9	137040549	T	A	ENST00000371601	ENSG00000107281	NPDC1	TRUE	TRUE
chr9	137040559	G	C	ENST00000371601	ENSG00000107281	NPDC1	TRUE	TRUE
chr9	137040559	G	T	ENST00000371601	ENSG00000107281	NPDC1	TRUE	TRUE
chr9	137040570	T	A	ENST00000371601	ENSG00000107281	NPDC1	TRUE	TRUE
chr9	137040573	G	A	ENST00000371601	ENSG00000107281	NPDC1	TRUE	TRUE
chr9	137040588	C	A	ENST00000371601	ENSG00000107281	NPDC1	TRUE	TRUE
chr9	137040594	G	A	ENST00000371601	ENSG00000107281	NPDC1	TRUE	TRUE
chr9	137040599	C	A	ENST00000371601	ENSG00000107281	NPDC1	TRUE	FALSE
chr9	137040599	C	G	ENST00000371601	ENSG00000107281	NPDC1	TRUE	FALSE
chr9	137040599	C	T	ENST00000371601	ENSG00000107281	NPDC1	TRUE	FALSE
chr9	137040600	T	A	ENST00000371601	ENSG00000107281	NPDC1	TRUE	FALSE
chr9	137040600	T	C	ENST00000371601	ENSG00000107281	NPDC1	TRUE	FALSE
chr9	137040600	T	G	ENST00000371601	ENSG00000107281	NPDC1	TRUE	FALSE
chr9	137040669	A	C	ENST00000371601	ENSG00000107281	NPDC1	TRUE	FALSE
chr9	137040669	A	G	ENST00000371601	ENSG00000107281	NPDC1	TRUE	FALSE
chr9	137040669	A	T	ENST00000371601	ENSG00000107281	NPDC1	TRUE	FALSE
chr9	137040670	C	A	ENST00000371601	ENSG00000107281	NPDC1	TRUE	FALSE
chr9	137040670	C	G	ENST00000371601	ENSG00000107281	NPDC1	TRUE	FALSE
chr9	137040670	C	T	ENST00000371601	ENSG00000107281	NPDC1	TRUE	FALSE
chr9	137040673	G	T	ENST00000371601	ENSG00000107281	NPDC1	TRUE	TRUE
chr9	137040676	C	T	ENST00000371601	ENSG00000107281	NPDC1	TRUE	TRUE
chr9	137040677	C	T	ENST00000371601	ENSG00000107281	NPDC1	TRUE	TRUE
chr9	137040679	G	T	ENST00000371601	ENSG00000107281	NPDC1	TRUE	TRUE
chr9	137040718	A	T	ENST00000371601	ENSG00000107281	NPDC1	TRUE	TRUE
chr9	137040738	C	A	ENST00000371601	ENSG00000107281	NPDC1	FALSE	FALSE
chr9	137040738	C	G	ENST00000371601	ENSG00000107281	NPDC1	FALSE	FALSE
chr9	137040738	C	T	ENST00000371601	ENSG00000107281	NPDC1	TRUE	FALSE
chr9	137040739	T	A	ENST00000371601	ENSG00000107281	NPDC1	FALSE	FALSE
chr9	137040739	T	C	ENST00000371601	ENSG00000107281	NPDC1	FALSE	FALSE
chr9	137040739	T	G	ENST00000371601	ENSG00000107281	NPDC1	FALSE	FALSE
chr9	137040812	A	C	ENST00000371601	ENSG00000107281	NPDC1	TRUE	FALSE
chr9	137040812	A	G	ENST00000371601	ENSG00000107281	NPDC1	TRUE	FALSE
chr9	137040812	A	T	ENST00000371601	ENSG00000107281	NPDC1	TRUE	FALSE
chr9	137040813	C	A	ENST00000371601	ENSG00000107281	NPDC1	TRUE	FALSE
chr9	137040813	C	G	ENST00000371601	ENSG00000107281	NPDC1	TRUE	FALSE
chr9	137040813	C	T	ENST00000371601	ENSG00000107281	NPDC1	TRUE	FALSE
chr9	137040835	G	A	ENST00000371601	ENSG00000107281	NPDC1	TRUE	TRUE
chr9	137040841	C	A	ENST00000371601	ENSG00000107281	NPDC1	TRUE	TRUE
chr9	137040850	C	A	ENST00000371601	ENSG00000107281	NPDC1	TRUE	TRUE
chr9	137040858	G	T	ENST00000371601	ENSG00000107281	NPDC1	TRUE	TRUE
chr9	137040879	G	C	ENST00000371601	ENSG00000107281	NPDC1	TRUE	TRUE
chr9	137040879	G	T	ENST00000371601	ENSG00000107281	NPDC1	TRUE	TRUE
chr9	137040925	C	A	ENST00000371601	ENSG00000107281	NPDC1	TRUE	TRUE
chr9	137040949	C	A	ENST00000371601	ENSG00000107281	NPDC1	TRUE	TRUE
chr9	137040958	G	A	ENST00000371601	ENSG00000107281	NPDC1	TRUE	TRUE
chr9	137040969	G	T	ENST00000371601	ENSG00000107281	NPDC1	TRUE	TRUE
chr9	137040985	C	A	ENST00000371601	ENSG00000107281	NPDC1	FALSE	FALSE
chr9	137040985	C	G	ENST00000371601	ENSG00000107281	NPDC1	FALSE	FALSE
chr9	137040985	C	T	ENST00000371601	ENSG00000107281	NPDC1	FALSE	FALSE
chr9	137040986	T	A	ENST00000371601	ENSG00000107281	NPDC1	FALSE	FALSE
chr9	137040986	T	C	ENST00000371601	ENSG00000107281	NPDC1	FALSE	FALSE
chr9	137040986	T	G	ENST00000371601	ENSG00000107281	NPDC1	FALSE	FALSE
chr9	137041060	A	C	ENST00000371601	ENSG00000107281	NPDC1	TRUE	FALSE
chr9	137041060	A	G	ENST00000371601	ENSG00000107281	NPDC1	TRUE	FALSE
chr9	137041060	A	T	ENST00000371601	ENSG00000107281	NPDC1	TRUE	FALSE
chr9	137041061	C	A	ENST00000371601	ENSG00000107281	NPDC1	TRUE	FALSE
chr9	137041061	C	G	ENST00000371601	ENSG00000107281	NPDC1	TRUE	FALSE
chr9	137041061	C	T	ENST00000371601	ENSG00000107281	NPDC1	TRUE	FALSE
chr9	137041068	C	A	ENST00000371601	ENSG00000107281	NPDC1	TRUE	TRUE
chr9	137041080	G	A	ENST00000371601	ENSG00000107281	NPDC1	TRUE	TRUE
chr9	137041083	G	A	ENST00000371601	ENSG00000107281	NPDC1	TRUE	TRUE
chr9	137041089	T	A	ENST00000371601	ENSG00000107281	NPDC1	TRUE	TRUE
chr9	137041106	G	C	ENST00000371601	ENSG00000107281	NPDC1	TRUE	TRUE
chr9	137041106	G	T	ENST00000371601	ENSG00000107281	NPDC1	TRUE	TRUE
chr9	137041113	C	A	ENST00000371601	ENSG00000107281	NPDC1	TRUE	TRUE
chr9	137041119	C	A	ENST00000371601	ENSG00000107281	NPDC1	TRUE	TRUE
chr9	137041122	T	A	ENST00000371601	ENSG00000107281	NPDC1	TRUE	TRUE
chr9	137041134	C	A	ENST00000371601	ENSG00000107281	NPDC1	TRUE	TRUE
chr9	137041137	G	A	ENST00000371601	ENSG00000107281	NPDC1	TRUE	TRUE
chr9	137041155	C	A	ENST00000371601	ENSG00000107281	NPDC1	TRUE	TRUE
chr9	137041161	C	A	ENST00000371601	ENSG00000107281	NPDC1	TRUE	TRUE
chr9	137041167	T	A	ENST00000371601	ENSG00000107281	NPDC1
chr9	137041173	G	A	ENST00000371601	ENSG00000107281	NPDC1
chr9	137041188	C	A	ENST00000371601	ENSG00000107281	NPDC1	TRUE	FALSE
chr9	137041188	C	G	ENST00000371601	ENSG00000107281	NPDC1	TRUE	FALSE
chr9	137041188	C	T	ENST00000371601	ENSG00000107281	NPDC1	TRUE	FALSE
chr9	137041189	T	A	ENST00000371601	ENSG00000107281	NPDC1	TRUE	FALSE
chr9	137041189	T	C	ENST00000371601	ENSG00000107281	NPDC1	TRUE	FALSE
chr9	137041189	T	G	ENST00000371601	ENSG00000107281	NPDC1	TRUE	FALSE
chr9	137042925	A	C	ENST00000371601	ENSG00000107281	NPDC1	TRUE	FALSE
chr9	137042925	A	G	ENST00000371601	ENSG00000107281	NPDC1	TRUE	FALSE
chr9	137042925	A	T	ENST00000371601	ENSG00000107281	NPDC1	TRUE	FALSE
chr9	137042926	C	A	ENST00000371601	ENSG00000107281	NPDC1	TRUE	FALSE
chr9	137042926	C	G	ENST00000371601	ENSG00000107281	NPDC1	TRUE	FALSE
chr9	137042926	C	T	ENST00000371601	ENSG00000107281	NPDC1	TRUE	FALSE
chr9	137042952	A	T	ENST00000371601	ENSG00000107281	NPDC1	TRUE	TRUE
chr9	137042963	G	A	ENST00000371601	ENSG00000107281	NPDC1	TRUE	TRUE
chr9	137042966	G	A	ENST00000371601	ENSG00000107281	NPDC1	TRUE	TRUE
chr9	137042972	C	A	ENST00000371601	ENSG00000107281	NPDC1	TRUE	TRUE
chr9	137042975	G	A	ENST00000371601	ENSG00000107281	NPDC1	TRUE	TRUE
chr9	137042984	G	A	ENST00000371601	ENSG00000107281	NPDC1	TRUE	TRUE
chr9	137042988	G	T	ENST00000371601	ENSG00000107281	NPDC1	TRUE	TRUE
chr9	137042997	A	T	ENST00000371601	ENSG00000107281	NPDC1	TRUE	TRUE
chr9	137043018	A	T	ENST00000371601	ENSG00000107281	NPDC1	TRUE	TRUE
chr9	137043035	T	A	ENST00000371601	ENSG00000107281	NPDC1	TRUE	TRUE
chr9	137043042	A	T	ENST00000371601	ENSG00000107281	NPDC1	TRUE	TRUE
chr9	137043060	A	T	ENST00000371601	ENSG00000107281	NPDC1	TRUE	TRUE
chr9	137043074	C	A	ENST00000371601	ENSG00000107281	NPDC1	TRUE	FALSE
chr9	137043074	C	G	ENST00000371601	ENSG00000107281	NPDC1	TRUE	FALSE
chr9	137043074	C	T	ENST00000371601	ENSG00000107281	NPDC1	TRUE	FALSE
chr9	137043075	T	A	ENST00000371601	ENSG00000107281	NPDC1	TRUE	FALSE
chr9	137043075	T	C	ENST00000371601	ENSG00000107281	NPDC1	TRUE	FALSE
chr9	137043075	T	G	ENST00000371601	ENSG00000107281	NPDC1	TRUE	FALSE
chr9	137045876	A	C	ENST00000371601	ENSG00000107281	NPDC1	TRUE	FALSE
chr9	137045876	A	G	ENST00000371601	ENSG00000107281	NPDC1	TRUE	FALSE
chr9	137045876	A	T	ENST00000371601	ENSG00000107281	NPDC1	TRUE	FALSE
chr9	137045877	C	A	ENST00000371601	ENSG00000107281	NPDC1	TRUE	FALSE
chr9	137045877	C	G	ENST00000371601	ENSG00000107281	NPDC1	TRUE	FALSE
chr9	137045877	C	T	ENST00000371601	ENSG00000107281	NPDC1	TRUE	FALSE
chr9	137045899	C	A	ENST00000371601	ENSG00000107281	NPDC1
chr9	137048677	T	A	ENST00000355097	ENSG00000054179	ENTPD2
chr9	137048692	G	A	ENST00000355097	ENSG00000054179	ENTPD2
chr9	137048753	C	T	ENST00000355097	ENSG00000054179	ENTPD2	FALSE	FALSE
chr9	137048754	C	T	ENST00000355097	ENSG00000054179	ENTPD2	FALSE	FALSE
chr9	137048776	T	A	ENST00000355097	ENSG00000054179	ENTPD2	FALSE	FALSE
chr9	137048825	G	C	ENST00000355097	ENSG00000054179	ENTPD2	FALSE	FALSE
chr9	137048825	G	T	ENST00000355097	ENSG00000054179	ENTPD2	FALSE	FALSE
chr9	137048837	C	T	ENST00000355097	ENSG00000054179	ENTPD2	FALSE	FALSE
chr9	137048838	C	T	ENST00000355097	ENSG00000054179	ENTPD2	FALSE	FALSE
chr9	137048861	C	A	ENST00000355097	ENSG00000054179	ENTPD2	TRUE	FALSE
chr9	137048861	C	G	ENST00000355097	ENSG00000054179	ENTPD2	TRUE	FALSE
chr9	137048861	C	T	ENST00000355097	ENSG00000054179	ENTPD2	TRUE	FALSE
chr9	137048862	T	A	ENST00000355097	ENSG00000054179	ENTPD2	TRUE	FALSE
chr9	137048862	T	C	ENST00000355097	ENSG00000054179	ENTPD2	TRUE	FALSE
chr9	137048862	T	G	ENST00000355097	ENSG00000054179	ENTPD2	TRUE	FALSE
chr9	137048939	A	C	ENST00000355097	ENSG00000054179	ENTPD2	TRUE	FALSE
chr9	137048939	A	G	ENST00000355097	ENSG00000054179	ENTPD2	TRUE	FALSE
chr9	137048939	A	T	ENST00000355097	ENSG00000054179	ENTPD2	TRUE	FALSE
chr9	137048940	C	A	ENST00000355097	ENSG00000054179	ENTPD2	TRUE	FALSE
chr9	137048940	C	G	ENST00000355097	ENSG00000054179	ENTPD2	TRUE	FALSE
chr9	137048940	C	T	ENST00000355097	ENSG00000054179	ENTPD2	TRUE	FALSE
chr9	137048943	T	A	ENST00000355097	ENSG00000054179	ENTPD2
chr9	137048946	T	A	ENST00000355097	ENSG00000054179	ENTPD2
chr9	137048949	G	A	ENST00000355097	ENSG00000054179	ENTPD2
chr9	137048976	C	A	ENST00000355097	ENSG00000054179	ENTPD2
chr9	137048986	G	C	ENST00000355097	ENSG00000054179	ENTPD2
chr9	137048986	G	T	ENST00000355097	ENSG00000054179	ENTPD2
chr9	137049006	G	A	ENST00000355097	ENSG00000054179	ENTPD2	TRUE	TRUE
chr9	137049009	G	A	ENST00000355097	ENSG00000054179	ENTPD2	TRUE	TRUE
chr9	137049028	G	T	ENST00000355097	ENSG00000054179	ENTPD2	TRUE	TRUE
chr9	137049031	G	C	ENST00000355097	ENSG00000054179	ENTPD2	TRUE	TRUE
chr9	137049031	G	T	ENST00000355097	ENSG00000054179	ENTPD2	TRUE	TRUE
chr9	137049054	G	A	ENST00000355097	ENSG00000054179	ENTPD2	TRUE	TRUE
chr9	137049072	G	A	ENST00000355097	ENSG00000054179	ENTPD2	TRUE	TRUE
chr9	137049076	C	A	ENST00000355097	ENSG00000054179	ENTPD2	TRUE	FALSE
chr9	137049076	C	G	ENST00000355097	ENSG00000054179	ENTPD2	TRUE	FALSE
chr9	137049076	C	T	ENST00000355097	ENSG00000054179	ENTPD2	TRUE	FALSE
chr9	137049077	T	A	ENST00000355097	ENSG00000054179	ENTPD2	TRUE	FALSE
chr9	137049077	T	C	ENST00000355097	ENSG00000054179	ENTPD2	TRUE	FALSE
chr9	137049077	T	G	ENST00000355097	ENSG00000054179	ENTPD2	TRUE	FALSE
chr9	137049868	A	C	ENST00000355097	ENSG00000054179	ENTPD2	TRUE	FALSE
chr9	137049868	A	G	ENST00000355097	ENSG00000054179	ENTPD2	FALSE	FALSE
chr9	137049868	A	T	ENST00000355097	ENSG00000054179	ENTPD2	TRUE	FALSE
chr9	137049869	C	A	ENST00000355097	ENSG00000054179	ENTPD2	TRUE	FALSE
chr9	137049869	C	G	ENST00000355097	ENSG00000054179	ENTPD2	TRUE	FALSE
chr9	137049869	C	T	ENST00000355097	ENSG00000054179	ENTPD2	TRUE	FALSE
chr9	137049872	G	A	ENST00000355097	ENSG00000054179	ENTPD2	TRUE	TRUE
chr9	137049876	C	T	ENST00000355097	ENSG00000054179	ENTPD2	TRUE	TRUE
chr9	137049877	C	T	ENST00000355097	ENSG00000054179	ENTPD2	TRUE	TRUE
chr9	137049884	G	A	ENST00000355097	ENSG00000054179	ENTPD2	TRUE	TRUE
chr9	137049888	G	T	ENST00000355097	ENSG00000054179	ENTPD2	TRUE	TRUE
chr9	137049911	C	A	ENST00000355097	ENSG00000054179	ENTPD2	TRUE	TRUE
chr9	137049917	G	A	ENST00000355097	ENSG00000054179	ENTPD2	TRUE	TRUE
chr9	137049920	G	A	ENST00000355097	ENSG00000054179	ENTPD2	TRUE	TRUE
chr9	137049946	G	T	ENST00000355097	ENSG00000054179	ENTPD2	TRUE	TRUE
chr9	137049955	A	T	ENST00000355097	ENSG00000054179	ENTPD2	TRUE	TRUE
chr9	137049969	G	C	ENST00000355097	ENSG00000054179	ENTPD2	TRUE	TRUE
chr9	137049969	G	T	ENST00000355097	ENSG00000054179	ENTPD2	TRUE	TRUE
chr9	137049990	C	A	ENST00000355097	ENSG00000054179	ENTPD2	TRUE	FALSE
chr9	137049990	C	G	ENST00000355097	ENSG00000054179	ENTPD2	TRUE	FALSE
chr9	137049990	C	T	ENST00000355097	ENSG00000054179	ENTPD2	TRUE	FALSE
chr9	137049991	T	A	ENST00000355097	ENSG00000054179	ENTPD2	TRUE	FALSE
chr9	137049991	T	C	ENST00000355097	ENSG00000054179	ENTPD2	TRUE	FALSE
chr9	137049991	T	G	ENST00000355097	ENSG00000054179	ENTPD2	TRUE	FALSE
chr9	137050282	A	C	ENST00000355097	ENSG00000054179	ENTPD2	TRUE	FALSE
chr9	137050282	A	G	ENST00000355097	ENSG00000054179	ENTPD2	TRUE	FALSE
chr9	137050282	A	T	ENST00000355097	ENSG00000054179	ENTPD2	TRUE	FALSE
chr9	137050283	C	A	ENST00000355097	ENSG00000054179	ENTPD2	TRUE	FALSE
chr9	137050283	C	G	ENST00000355097	ENSG00000054179	ENTPD2	TRUE	FALSE
chr9	137050283	C	T	ENST00000355097	ENSG00000054179	ENTPD2	TRUE	FALSE
chr9	137050310	G	A	ENST00000355097	ENSG00000054179	ENTPD2
chr9	137050329	G	T	ENST00000355097	ENSG00000054179	ENTPD2	TRUE	TRUE
chr9	137050334	G	A	ENST00000355097	ENSG00000054179	ENTPD2	TRUE	TRUE
chr9	137050344	G	T	ENST00000355097	ENSG00000054179	ENTPD2	TRUE	TRUE
chr9	137050382	G	A	ENST00000355097	ENSG00000054179	ENTPD2	TRUE	TRUE
chr9	137050383	G	T	ENST00000355097	ENSG00000054179	ENTPD2	TRUE	TRUE
chr9	137050408	G	C	ENST00000355097	ENSG00000054179	ENTPD2	TRUE	TRUE
chr9	137050408	G	T	ENST00000355097	ENSG00000054179	ENTPD2	TRUE	TRUE
chr9	137050442	G	A	ENST00000355097	ENSG00000054179	ENTPD2	TRUE	TRUE
chr9	137050451	G	A	ENST00000355097	ENSG00000054179	ENTPD2	TRUE	TRUE
chr9	137050461	G	T	ENST00000355097	ENSG00000054179	ENTPD2	TRUE	TRUE
chr9	137050468	G	C	ENST00000355097	ENSG00000054179	ENTPD2	TRUE	TRUE
chr9	137050468	G	T	ENST00000355097	ENSG00000054179	ENTPD2	TRUE	TRUE
chr9	137050472	G	A	ENST00000355097	ENSG00000054179	ENTPD2	TRUE	TRUE
chr9	137050473	G	C	ENST00000355097	ENSG00000054179	ENTPD2	TRUE	TRUE
chr9	137050473	G	T	ENST00000355097	ENSG00000054179	ENTPD2	TRUE	TRUE
chr9	137050496	G	A	ENST00000355097	ENSG00000054179	ENTPD2	TRUE	TRUE
chr9	137050515	C	T	ENST00000355097	ENSG00000054179	ENTPD2	TRUE	TRUE
chr9	137050516	C	T	ENST00000355097	ENSG00000054179	ENTPD2	TRUE	TRUE
chr9	137050518	G	T	ENST00000355097	ENSG00000054179	ENTPD2	TRUE	TRUE
chr9	137050539	C	A	ENST00000355097	ENSG00000054179	ENTPD2	FALSE	FALSE
chr9	137050539	C	G	ENST00000355097	ENSG00000054179	ENTPD2	FALSE	FALSE
chr9	137050539	C	T	ENST00000355097	ENSG00000054179	ENTPD2	FALSE	FALSE
chr9	137050540	T	A	ENST00000355097	ENSG00000054179	ENTPD2	FALSE	FALSE
chr9	137050540	T	C	ENST00000355097	ENSG00000054179	ENTPD2	FALSE	FALSE
chr9	137050540	T	G	ENST00000355097	ENSG00000054179	ENTPD2	FALSE	FALSE
chr9	137050900	A	C	ENST00000355097	ENSG00000054179	ENTPD2	FALSE	FALSE
chr9	137050900	A	G	ENST00000355097	ENSG00000054179	ENTPD2	FALSE	FALSE
chr9	137050900	A	T	ENST00000355097	ENSG00000054179	ENTPD2	FALSE	FALSE
chr9	137050901	C	A	ENST00000355097	ENSG00000054179	ENTPD2	FALSE	FALSE
chr9	137050901	C	G	ENST00000355097	ENSG00000054179	ENTPD2	FALSE	FALSE
chr9	137050901	C	T	ENST00000355097	ENSG00000054179	ENTPD2	FALSE	FALSE
chr9	137050904	G	A	ENST00000355097	ENSG00000054179	ENTPD2
chr9	137050928	G	A	ENST00000355097	ENSG00000054179	ENTPD2
chr9	137050937	G	A	ENST00000355097	ENSG00000054179	ENTPD2
chr9	137050947	A	C	ENST00000355097	ENSG00000054179	ENTPD2
chr9	137050947	A	T	ENST00000355097	ENSG00000054179	ENTPD2
chr9	137050950	G	T	ENST00000355097	ENSG00000054179	ENTPD2
chr9	137050968	G	C	ENST00000355097	ENSG00000054179	ENTPD2
chr9	137050968	G	T	ENST00000355097	ENSG00000054179	ENTPD2
chr9	137050976	G	A	ENST00000355097	ENSG00000054179	ENTPD2
chr9	137050977	G	C	ENST00000355097	ENSG00000054179	ENTPD2
chr9	137050977	G	T	ENST00000355097	ENSG00000054179	ENTPD2
chr9	137050985	G	A	ENST00000355097	ENSG00000054179	ENTPD2
chr9	137050989	G	C	ENST00000355097	ENSG00000054179	ENTPD2
chr9	137050989	G	T	ENST00000355097	ENSG00000054179	ENTPD2
chr9	137051003	G	A	ENST00000355097	ENSG00000054179	ENTPD2	TRUE	TRUE
chr9	137051009	C	A	ENST00000355097	ENSG00000054179	ENTPD2	TRUE	TRUE
chr9	137051018	T	A	ENST00000355097	ENSG00000054179	ENTPD2	TRUE	TRUE
chr9	137051024	C	A	ENST00000355097	ENSG00000054179	ENTPD2	TRUE	TRUE
chr9	137051042	C	A	ENST00000355097	ENSG00000054179	ENTPD2	TRUE	TRUE
chr9	137051054	G	A	ENST00000355097	ENSG00000054179	ENTPD2	TRUE	TRUE
chr9	137051096	T	A	ENST00000355097	ENSG00000054179	ENTPD2	TRUE	TRUE
chr9	137051109	C	T	ENST00000355097	ENSG00000054179	ENTPD2	TRUE	TRUE
chr9	137051110	C	T	ENST00000355097	ENSG00000054179	ENTPD2	TRUE	TRUE
chr9	137051121	C	T	ENST00000355097	ENSG00000054179	ENTPD2	TRUE	TRUE
chr9	137051122	C	T	ENST00000355097	ENSG00000054179	ENTPD2	TRUE	TRUE
chr9	137051127	G	C	ENST00000355097	ENSG00000054179	ENTPD2	TRUE	TRUE
chr9	137051127	G	T	ENST00000355097	ENSG00000054179	ENTPD2	TRUE	TRUE
chr9	137051130	C	A	ENST00000355097	ENSG00000054179	ENTPD2	TRUE	FALSE
chr9	137051130	C	G	ENST00000355097	ENSG00000054179	ENTPD2	TRUE	FALSE
chr9	137051130	C	T	ENST00000355097	ENSG00000054179	ENTPD2	TRUE	FALSE
chr9	137051131	T	A	ENST00000355097	ENSG00000054179	ENTPD2	TRUE	FALSE
chr9	137051131	T	C	ENST00000355097	ENSG00000054179	ENTPD2	TRUE	FALSE
chr9	137051131	T	G	ENST00000355097	ENSG00000054179	ENTPD2	TRUE	FALSE
chr9	137051209	A	C	ENST00000355097	ENSG00000054179	ENTPD2	TRUE	FALSE
chr9	137051209	A	G	ENST00000355097	ENSG00000054179	ENTPD2	TRUE	FALSE
chr9	137051209	A	T	ENST00000355097	ENSG00000054179	ENTPD2	TRUE	FALSE
chr9	137051210	C	A	ENST00000355097	ENSG00000054179	ENTPD2	TRUE	FALSE
chr9	137051210	C	G	ENST00000355097	ENSG00000054179	ENTPD2	TRUE	FALSE
chr9	137051210	C	T	ENST00000355097	ENSG00000054179	ENTPD2	TRUE	FALSE
chr9	137051213	T	A	ENST00000355097	ENSG00000054179	ENTPD2	TRUE	TRUE
chr9	137051225	C	A	ENST00000355097	ENSG00000054179	ENTPD2	TRUE	TRUE
chr9	137051232	G	C	ENST00000355097	ENSG00000054179	ENTPD2	TRUE	TRUE
chr9	137051232	G	T	ENST00000355097	ENSG00000054179	ENTPD2	TRUE	TRUE
chr9	137051247	C	T	ENST00000355097	ENSG00000054179	ENTPD2	TRUE	TRUE
chr9	137051248	C	T	ENST00000355097	ENSG00000054179	ENTPD2	TRUE	TRUE
chr9	137051264	C	A	ENST00000355097	ENSG00000054179	ENTPD2	TRUE	TRUE
chr9	137051267	C	A	ENST00000355097	ENSG00000054179	ENTPD2	TRUE	TRUE
chr9	137051270	G	A	ENST00000355097	ENSG00000054179	ENTPD2	TRUE	TRUE
chr9	137051275	G	T	ENST00000355097	ENSG00000054179	ENTPD2	TRUE	TRUE
chr9	137051307	G	C	ENST00000355097	ENSG00000054179	ENTPD2	TRUE	TRUE
chr9	137051307	G	T	ENST00000355097	ENSG00000054179	ENTPD2	TRUE	TRUE
chr9	137051312	G	A	ENST00000355097	ENSG00000054179	ENTPD2	TRUE	TRUE
chr9	137051350	G	T	ENST00000355097	ENSG00000054179	ENTPD2	TRUE	TRUE
chr9	137051357	C	A	ENST00000355097	ENSG00000054179	ENTPD2	TRUE	TRUE
chr9	137051371	C	A	ENST00000355097	ENSG00000054179	ENTPD2	TRUE	FALSE
chr9	137051371	C	G	ENST00000355097	ENSG00000054179	ENTPD2	TRUE	FALSE
chr9	137051371	C	T	ENST00000355097	ENSG00000054179	ENTPD2	TRUE	FALSE
chr9	137051372	T	A	ENST00000355097	ENSG00000054179	ENTPD2	TRUE	FALSE
chr9	137051372	T	C	ENST00000355097	ENSG00000054179	ENTPD2	TRUE	FALSE
chr9	137051372	T	G	ENST00000355097	ENSG00000054179	ENTPD2	TRUE	FALSE
chr9	137051508	A	C	ENST00000355097	ENSG00000054179	ENTPD2	TRUE	FALSE
chr9	137051508	A	G	ENST00000355097	ENSG00000054179	ENTPD2	TRUE	FALSE
chr9	137051508	A	T	ENST00000355097	ENSG00000054179	ENTPD2	TRUE	FALSE
chr9	137051509	C	A	ENST00000355097	ENSG00000054179	ENTPD2	TRUE	FALSE
chr9	137051509	C	G	ENST00000355097	ENSG00000054179	ENTPD2	TRUE	FALSE
chr9	137051509	C	T	ENST00000355097	ENSG00000054179	ENTPD2	TRUE	FALSE
chr9	137051538	C	A	ENST00000355097	ENSG00000054179	ENTPD2	TRUE	TRUE
chr9	137051542	G	C	ENST00000355097	ENSG00000054179	ENTPD2	TRUE	TRUE
chr9	137051542	G	T	ENST00000355097	ENSG00000054179	ENTPD2	TRUE	TRUE
chr9	137051565	T	A	ENST00000355097	ENSG00000054179	ENTPD2	TRUE	TRUE
chr9	137051568	C	A	ENST00000355097	ENSG00000054179	ENTPD2	TRUE	TRUE
chr9	137051571	T	A	ENST00000355097	ENSG00000054179	ENTPD2	TRUE	TRUE
chr9	137051583	G	A	ENST00000355097	ENSG00000054179	ENTPD2	TRUE	TRUE
chr9	137051592	G	A	ENST00000355097	ENSG00000054179	ENTPD2	TRUE	TRUE
chr9	137051595	C	A	ENST00000355097	ENSG00000054179	ENTPD2	TRUE	TRUE
chr9	137051599	G	T	ENST00000355097	ENSG00000054179	ENTPD2	TRUE	TRUE
chr9	137051604	C	A	ENST00000355097	ENSG00000054179	ENTPD2	TRUE	TRUE
chr9	137051616	G	A	ENST00000355097	ENSG00000054179	ENTPD2	TRUE	TRUE
chr9	137051641	A	C	ENST00000355097	ENSG00000054179	ENTPD2	TRUE	TRUE
chr9	137051641	A	T	ENST00000355097	ENSG00000054179	ENTPD2	TRUE	TRUE
chr9	137051661	C	A	ENST00000355097	ENSG00000054179	ENTPD2	TRUE	FALSE
chr9	137051661	C	G	ENST00000355097	ENSG00000054179	ENTPD2	TRUE	FALSE
chr9	137051661	C	T	ENST00000355097	ENSG00000054179	ENTPD2	TRUE	FALSE
chr9	137051662	T	A	ENST00000355097	ENSG00000054179	ENTPD2	TRUE	FALSE
chr9	137051662	T	C	ENST00000355097	ENSG00000054179	ENTPD2	TRUE	FALSE
chr9	137051662	T	G	ENST00000355097	ENSG00000054179	ENTPD2	TRUE	FALSE
chr9	137052229	A	C	ENST00000355097	ENSG00000054179	ENTPD2	TRUE	FALSE
chr9	137052229	A	G	ENST00000355097	ENSG00000054179	ENTPD2	TRUE	FALSE
chr9	137052229	A	T	ENST00000355097	ENSG00000054179	ENTPD2	TRUE	FALSE
chr9	137052230	C	A	ENST00000355097	ENSG00000054179	ENTPD2	TRUE	FALSE
chr9	137052230	C	G	ENST00000355097	ENSG00000054179	ENTPD2	TRUE	FALSE
chr9	137052230	C	T	ENST00000355097	ENSG00000054179	ENTPD2	TRUE	FALSE
chr9	137052241	A	T	ENST00000355097	ENSG00000054179	ENTPD2	TRUE	TRUE
chr9	137052255	G	A	ENST00000355097	ENSG00000054179	ENTPD2	TRUE	TRUE
chr9	137052279	C	A	ENST00000355097	ENSG00000054179	ENTPD2	TRUE	TRUE
chr9	137052282	T	A	ENST00000355097	ENSG00000054179	ENTPD2	TRUE	TRUE
chr9	137052292	C	T	ENST00000355097	ENSG00000054179	ENTPD2	TRUE	TRUE
chr9	137052293	C	T	ENST00000355097	ENSG00000054179	ENTPD2	TRUE	TRUE
chr9	137052297	T	A	ENST00000355097	ENSG00000054179	ENTPD2	TRUE	TRUE
chr9	137052298	G	C	ENST00000355097	ENSG00000054179	ENTPD2	TRUE	TRUE
chr9	137052298	G	T	ENST00000355097	ENSG00000054179	ENTPD2	TRUE	TRUE
chr9	137052320	G	C	ENST00000355097	ENSG00000054179	ENTPD2	TRUE	TRUE
chr9	137052320	G	T	ENST00000355097	ENSG00000054179	ENTPD2	TRUE	TRUE
chr9	137052346	A	C	ENST00000355097	ENSG00000054179	ENTPD2	TRUE	TRUE
chr9	137052346	A	T	ENST00000355097	ENSG00000054179	ENTPD2	TRUE	TRUE
chr9	137052349	C	A	ENST00000355097	ENSG00000054179	ENTPD2	TRUE	FALSE
chr9	137052349	C	G	ENST00000355097	ENSG00000054179	ENTPD2	TRUE	FALSE
chr9	137052349	C	T	ENST00000355097	ENSG00000054179	ENTPD2	TRUE	FALSE
chr9	137052350	T	A	ENST00000355097	ENSG00000054179	ENTPD2	TRUE	FALSE
chr9	137052350	T	C	ENST00000355097	ENSG00000054179	ENTPD2	TRUE	FALSE
chr9	137052350	T	G	ENST00000355097	ENSG00000054179	ENTPD2	TRUE	FALSE
chr9	137053879	A	C	ENST00000355097	ENSG00000054179	ENTPD2	TRUE	FALSE
chr9	137053879	A	G	ENST00000355097	ENSG00000054179	ENTPD2	TRUE	FALSE
chr9	137053879	A	T	ENST00000355097	ENSG00000054179	ENTPD2	TRUE	FALSE
chr9	137053880	C	A	ENST00000355097	ENSG00000054179	ENTPD2	TRUE	FALSE
chr9	137053880	C	G	ENST00000355097	ENSG00000054179	ENTPD2	TRUE	FALSE
chr9	137053880	C	T	ENST00000355097	ENSG00000054179	ENTPD2	TRUE	FALSE
chr9	137053883	T	A	ENST00000355097	ENSG00000054179	ENTPD2
chr9	137053898	C	A	ENST00000355097	ENSG00000054179	ENTPD2
chr9	137053920	G	T	ENST00000355097	ENSG00000054179	ENTPD2
chr9	137053978	G	C	ENST00000355097	ENSG00000054179	ENTPD2	FALSE	FALSE
chr9	137053978	G	T	ENST00000355097	ENSG00000054179	ENTPD2	FALSE	FALSE
chr9	137053988	T	A	ENST00000355097	ENSG00000054179	ENTPD2	FALSE	FALSE
chr9	137064685	C	A	ENST00000409687	ENSG00000186193	SAPCD2	FALSE	FALSE
chr9	137064694	G	A	ENST00000409687	ENSG00000186193	SAPCD2	FALSE	FALSE
chr9	137064697	G	A	ENST00000409687	ENSG00000186193	SAPCD2	FALSE	FALSE
chr9	137064715	C	A	ENST00000409687	ENSG00000186193	SAPCD2	FALSE	FALSE
chr9	137064724	G	A	ENST00000409687	ENSG00000186193	SAPCD2	FALSE	FALSE
chr9	137064727	T	A	ENST00000409687	ENSG00000186193	SAPCD2	FALSE	FALSE
chr9	137064738	G	T	ENST00000409687	ENSG00000186193	SAPCD2	FALSE	FALSE
chr9	137064742	T	A	ENST00000409687	ENSG00000186193	SAPCD2	FALSE	FALSE
chr9	137064745	C	A	ENST00000409687	ENSG00000186193	SAPCD2	FALSE	FALSE
chr9	137064748	G	A	ENST00000409687	ENSG00000186193	SAPCD2	FALSE	FALSE
chr9	137064751	C	A	ENST00000409687	ENSG00000186193	SAPCD2	FALSE	FALSE
chr9	137064757	G	A	ENST00000409687	ENSG00000186193	SAPCD2	FALSE	FALSE
chr9	137064769	C	A	ENST00000409687	ENSG00000186193	SAPCD2	FALSE	FALSE
chr9	137064775	T	A	ENST00000409687	ENSG00000186193	SAPCD2	FALSE	FALSE
chr9	137064778	C	A	ENST00000409687	ENSG00000186193	SAPCD2	FALSE	FALSE
chr9	137064787	C	A	ENST00000409687	ENSG00000186193	SAPCD2	FALSE	FALSE
chr9	137064788	C	A	ENST00000409687	ENSG00000186193	SAPCD2	TRUE	FALSE
chr9	137064788	C	G	ENST00000409687	ENSG00000186193	SAPCD2	TRUE	FALSE
chr9	137064788	C	T	ENST00000409687	ENSG00000186193	SAPCD2	TRUE	FALSE
chr9	137064789	T	A	ENST00000409687	ENSG00000186193	SAPCD2	TRUE	FALSE
chr9	137064789	T	C	ENST00000409687	ENSG00000186193	SAPCD2	TRUE	FALSE
chr9	137064789	T	G	ENST00000409687	ENSG00000186193	SAPCD2	TRUE	FALSE
chr9	137064861	A	C	ENST00000409687	ENSG00000186193	SAPCD2	TRUE	FALSE
chr9	137064861	A	G	ENST00000409687	ENSG00000186193	SAPCD2	FALSE	FALSE
chr9	137064861	A	T	ENST00000409687	ENSG00000186193	SAPCD2	TRUE	FALSE
chr9	137064862	C	A	ENST00000409687	ENSG00000186193	SAPCD2	TRUE	FALSE
chr9	137064862	C	G	ENST00000409687	ENSG00000186193	SAPCD2	TRUE	FALSE
chr9	137064862	C	T	ENST00000409687	ENSG00000186193	SAPCD2	TRUE	FALSE
chr9	137064865	G	A	ENST00000409687	ENSG00000186193	SAPCD2	FALSE	FALSE
chr9	137064877	G	A	ENST00000409687	ENSG00000186193	SAPCD2	FALSE	FALSE
chr9	137064883	G	A	ENST00000409687	ENSG00000186193	SAPCD2	FALSE	FALSE
chr9	137064886	C	A	ENST00000409687	ENSG00000186193	SAPCD2	FALSE	FALSE
chr9	137064889	T	A	ENST00000409687	ENSG00000186193	SAPCD2	FALSE	FALSE
chr9	137064907	G	A	ENST00000409687	ENSG00000186193	SAPCD2	FALSE	FALSE
chr9	137064910	G	A	ENST00000409687	ENSG00000186193	SAPCD2	FALSE	FALSE
chr9	137064913	G	A	ENST00000409687	ENSG00000186193	SAPCD2	FALSE	FALSE
chr9	137064914	C	T	ENST00000409687	ENSG00000186193	SAPCD2	TRUE	TRUE
chr9	137064915	C	T	ENST00000409687	ENSG00000186193	SAPCD2	TRUE	TRUE
chr9	137064927	G	C	ENST00000409687	ENSG00000186193	SAPCD2	TRUE	TRUE
chr9	137064927	G	T	ENST00000409687	ENSG00000186193	SAPCD2	TRUE	TRUE
chr9	137064947	G	T	ENST00000409687	ENSG00000186193	SAPCD2	TRUE	TRUE
chr9	137064980	C	A	ENST00000409687	ENSG00000186193	SAPCD2	TRUE	FALSE
chr9	137064980	C	G	ENST00000409687	ENSG00000186193	SAPCD2	TRUE	FALSE
chr9	137064980	C	T	ENST00000409687	ENSG00000186193	SAPCD2	TRUE	FALSE
chr9	137064981	T	A	ENST00000409687	ENSG00000186193	SAPCD2	TRUE	FALSE
chr9	137064981	T	C	ENST00000409687	ENSG00000186193	SAPCD2	TRUE	FALSE
chr9	137064981	T	G	ENST00000409687	ENSG00000186193	SAPCD2	TRUE	FALSE
chr9	137065076	A	C	ENST00000409687	ENSG00000186193	SAPCD2	TRUE	FALSE
chr9	137065076	A	G	ENST00000409687	ENSG00000186193	SAPCD2	TRUE	FALSE
chr9	137065076	A	T	ENST00000409687	ENSG00000186193	SAPCD2	TRUE	FALSE
chr9	137065077	C	A	ENST00000409687	ENSG00000186193	SAPCD2	TRUE	FALSE
chr9	137065077	C	G	ENST00000409687	ENSG00000186193	SAPCD2	TRUE	FALSE
chr9	137065077	C	T	ENST00000409687	ENSG00000186193	SAPCD2	TRUE	FALSE
chr9	137065087	A	T	ENST00000409687	ENSG00000186193	SAPCD2	TRUE	TRUE
chr9	137065107	C	A	ENST00000409687	ENSG00000186193	SAPCD2	TRUE	TRUE
chr9	137065114	G	T	ENST00000409687	ENSG00000186193	SAPCD2	TRUE	TRUE
chr9	137065128	C	A	ENST00000409687	ENSG00000186193	SAPCD2	TRUE	TRUE
chr9	137065131	G	A	ENST00000409687	ENSG00000186193	SAPCD2	TRUE	TRUE
chr9	137065137	T	A	ENST00000409687	ENSG00000186193	SAPCD2	TRUE	TRUE
chr9	137065186	C	A	ENST00000409687	ENSG00000186193	SAPCD2	TRUE	FALSE
chr9	137065186	C	G	ENST00000409687	ENSG00000186193	SAPCD2	TRUE	FALSE
chr9	137065186	C	T	ENST00000409687	ENSG00000186193	SAPCD2	TRUE	FALSE
chr9	137065187	T	A	ENST00000409687	ENSG00000186193	SAPCD2	TRUE	FALSE
chr9	137065187	T	C	ENST00000409687	ENSG00000186193	SAPCD2	TRUE	FALSE
chr9	137065187	T	G	ENST00000409687	ENSG00000186193	SAPCD2	TRUE	FALSE
chr9	137065520	A	C	ENST00000409687	ENSG00000186193	SAPCD2	TRUE	FALSE
chr9	137065520	A	G	ENST00000409687	ENSG00000186193	SAPCD2	TRUE	FALSE
chr9	137065520	A	T	ENST00000409687	ENSG00000186193	SAPCD2	TRUE	FALSE
chr9	137065521	C	A	ENST00000409687	ENSG00000186193	SAPCD2	TRUE	FALSE
chr9	137065521	C	G	ENST00000409687	ENSG00000186193	SAPCD2	TRUE	FALSE
chr9	137065521	C	T	ENST00000409687	ENSG00000186193	SAPCD2	TRUE	FALSE
chr9	137065533	T	A	ENST00000409687	ENSG00000186193	SAPCD2	TRUE	TRUE
chr9	137065539	G	A	ENST00000409687	ENSG00000186193	SAPCD2	TRUE	TRUE
chr9	137065554	G	A	ENST00000409687	ENSG00000186193	SAPCD2	TRUE	TRUE
chr9	137065560	C	A	ENST00000409687	ENSG00000186193	SAPCD2	TRUE	TRUE
chr9	137065563	G	A	ENST00000409687	ENSG00000186193	SAPCD2	TRUE	TRUE
chr9	137065569	G	A	ENST00000409687	ENSG00000186193	SAPCD2	TRUE	TRUE
chr9	137065572	G	A	ENST00000409687	ENSG00000186193	SAPCD2	TRUE	TRUE
chr9	137065578	G	A	ENST00000409687	ENSG00000186193	SAPCD2	TRUE	TRUE
chr9	137065581	G	A	ENST00000409687	ENSG00000186193	SAPCD2	TRUE	TRUE
chr9	137065584	G	A	ENST00000409687	ENSG00000186193	SAPCD2	TRUE	TRUE
chr9	137065585	G	C	ENST00000409687	ENSG00000186193	SAPCD2	TRUE	TRUE
chr9	137065585	G	T	ENST00000409687	ENSG00000186193	SAPCD2	TRUE	TRUE
chr9	137065588	C	T	ENST00000409687	ENSG00000186193	SAPCD2	TRUE	TRUE
chr9	137065589	C	T	ENST00000409687	ENSG00000186193	SAPCD2	TRUE	TRUE
chr9	137065614	C	A	ENST00000409687	ENSG00000186193	SAPCD2	TRUE	TRUE
chr9	137065616	A	T	ENST00000409687	ENSG00000186193	SAPCD2	TRUE	TRUE
chr9	137065623	G	A	ENST00000409687	ENSG00000186193	SAPCD2	TRUE	TRUE
chr9	137065635	C	A	ENST00000409687	ENSG00000186193	SAPCD2	TRUE	TRUE
chr9	137065638	T	A	ENST00000409687	ENSG00000186193	SAPCD2	TRUE	TRUE
chr9	137065641	C	A	ENST00000409687	ENSG00000186193	SAPCD2	TRUE	TRUE
chr9	137065644	G	A	ENST00000409687	ENSG00000186193	SAPCD2	TRUE	TRUE
chr9	137065647	C	A	ENST00000409687	ENSG00000186193	SAPCD2	TRUE	TRUE
chr9	137065653	C	A	ENST00000409687	ENSG00000186193	SAPCD2	TRUE	TRUE
chr9	137065656	T	A	ENST00000409687	ENSG00000186193	SAPCD2	TRUE	TRUE
chr9	137065662	G	A	ENST00000409687	ENSG00000186193	SAPCD2	TRUE	TRUE
chr9	137065665	T	A	ENST00000409687	ENSG00000186193	SAPCD2	TRUE	TRUE
chr9	137065669	C	A	ENST00000409687	ENSG00000186193	SAPCD2	TRUE	FALSE
chr9	137065669	C	G	ENST00000409687	ENSG00000186193	SAPCD2	TRUE	FALSE
chr9	137065669	C	T	ENST00000409687	ENSG00000186193	SAPCD2	TRUE	FALSE
chr9	137065670	T	A	ENST00000409687	ENSG00000186193	SAPCD2	TRUE	FALSE
chr9	137065670	T	C	ENST00000409687	ENSG00000186193	SAPCD2	TRUE	FALSE
chr9	137065670	T	G	ENST00000409687	ENSG00000186193	SAPCD2	TRUE	FALSE
chr9	137066260	A	C	ENST00000409687	ENSG00000186193	SAPCD2	TRUE	FALSE
chr9	137066260	A	G	ENST00000409687	ENSG00000186193	SAPCD2	TRUE	FALSE
chr9	137066260	A	T	ENST00000409687	ENSG00000186193	SAPCD2	TRUE	FALSE
chr9	137066261	C	A	ENST00000409687	ENSG00000186193	SAPCD2	TRUE	FALSE
chr9	137066261	C	G	ENST00000409687	ENSG00000186193	SAPCD2	TRUE	FALSE
chr9	137066261	C	T	ENST00000409687	ENSG00000186193	SAPCD2	TRUE	FALSE
chr9	137066268	G	T	ENST00000409687	ENSG00000186193	SAPCD2	TRUE	TRUE
chr9	137066306	C	A	ENST00000409687	ENSG00000186193	SAPCD2	TRUE	TRUE
chr9	137066312	G	A	ENST00000409687	ENSG00000186193	SAPCD2	TRUE	TRUE
chr9	137066341	G	C	ENST00000409687	ENSG00000186193	SAPCD2	TRUE	TRUE
chr9	137066341	G	T	ENST00000409687	ENSG00000186193	SAPCD2	TRUE	TRUE
chr9	137066351	C	A	ENST00000409687	ENSG00000186193	SAPCD2	TRUE	TRUE
chr9	137066361	G	T	ENST00000409687	ENSG00000186193	SAPCD2	TRUE	TRUE
chr9	137066375	C	A	ENST00000409687	ENSG00000186193	SAPCD2	TRUE	FALSE
chr9	137066375	C	G	ENST00000409687	ENSG00000186193	SAPCD2	TRUE	FALSE
chr9	137066375	C	T	ENST00000409687	ENSG00000186193	SAPCD2	TRUE	FALSE
chr9	137066376	T	A	ENST00000409687	ENSG00000186193	SAPCD2	TRUE	FALSE
chr9	137066376	T	C	ENST00000409687	ENSG00000186193	SAPCD2	TRUE	FALSE
chr9	137066376	T	G	ENST00000409687	ENSG00000186193	SAPCD2	TRUE	FALSE
chr9	137069888	A	C	ENST00000409687	ENSG00000186193	SAPCD2	TRUE	FALSE
chr9	137069888	A	G	ENST00000409687	ENSG00000186193	SAPCD2	FALSE	FALSE
chr9	137069888	A	T	ENST00000409687	ENSG00000186193	SAPCD2	TRUE	FALSE
chr9	137069889	C	A	ENST00000409687	ENSG00000186193	SAPCD2	TRUE	FALSE
chr9	137069889	C	G	ENST00000409687	ENSG00000186193	SAPCD2	TRUE	FALSE
chr9	137069889	C	T	ENST00000409687	ENSG00000186193	SAPCD2	TRUE	FALSE
chr9	137069914	C	A	ENST00000409687	ENSG00000186193	SAPCD2
chr9	137069929	G	A	ENST00000409687	ENSG00000186193	SAPCD2
chr9	137069938	C	A	ENST00000409687	ENSG00000186193	SAPCD2
chr9	137069944	C	A	ENST00000409687	ENSG00000186193	SAPCD2
chr9	137069951	G	T	ENST00000409687	ENSG00000186193	SAPCD2
chr9	137069965	C	A	ENST00000409687	ENSG00000186193	SAPCD2
chr9	137069975	G	T	ENST00000409687	ENSG00000186193	SAPCD2
chr9	137069983	G	A	ENST00000409687	ENSG00000186193	SAPCD2
chr9	137069986	C	A	ENST00000409687	ENSG00000186193	SAPCD2
chr9	137070049	T	A	ENST00000409687	ENSG00000186193	SAPCD2
chr9	137070055	C	A	ENST00000409687	ENSG00000186193	SAPCD2
chr9	137070073	C	A	ENST00000409687	ENSG00000186193	SAPCD2
chr9	137070100	G	A	ENST00000409687	ENSG00000186193	SAPCD2
chr9	137070118	G	A	ENST00000409687	ENSG00000186193	SAPCD2
chr9	137070208	C	A	ENST00000409687	ENSG00000186193	SAPCD2
chr9	137070218	G	C	ENST00000409687	ENSG00000186193	SAPCD2
chr9	137070218	G	T	ENST00000409687	ENSG00000186193	SAPCD2
chr9	137070241	G	A	ENST00000409687	ENSG00000186193	SAPCD2
chr9	137070246	A	T	ENST00000409687	ENSG00000186193	SAPCD2
chr9	137070253	C	A	ENST00000409687	ENSG00000186193	SAPCD2
chr9	137070274	C	A	ENST00000409687	ENSG00000186193	SAPCD2
chr9	137070292	G	A	ENST00000409687	ENSG00000186193	SAPCD2	TRUE	TRUE
chr9	137070293	C	T	ENST00000409687	ENSG00000186193	SAPCD2	TRUE	TRUE
chr9	137070294	C	T	ENST00000409687	ENSG00000186193	SAPCD2	TRUE	TRUE
chr9	137070304	C	A	ENST00000409687	ENSG00000186193	SAPCD2	TRUE	TRUE
chr9	137070310	C	A	ENST00000409687	ENSG00000186193	SAPCD2	TRUE	TRUE
chr9	137070323	G	T	ENST00000409687	ENSG00000186193	SAPCD2	TRUE	TRUE
chr9	137070373	G	A	ENST00000409687	ENSG00000186193	SAPCD2
chr9	137070397	C	A	ENST00000409687	ENSG00000186193	SAPCD2		FALSE
chr9	137070439	C	A	ENST00000409687	ENSG00000186193	SAPCD2	FALSE	FALSE
chr9	137077540	C	A	ENST00000409858	ENSG00000197355	UAP1L1	FALSE	FALSE
chr9	137077542	G	T	ENST00000409858	ENSG00000197355	UAP1L1	FALSE	FALSE
chr9	137077545	C	T	ENST00000409858	ENSG00000197355	UAP1L1	FALSE	FALSE
chr9	137077566	C	T	ENST00000409858	ENSG00000197355	UAP1L1	FALSE	FALSE
chr9	137077578	C	T	ENST00000409858	ENSG00000197355	UAP1L1	FALSE	FALSE
chr9	137077581	G	T	ENST00000409858	ENSG00000197355	UAP1L1	FALSE	FALSE
chr9	137077600	G	A	ENST00000409858	ENSG00000197355	UAP1L1		FALSE
chr9	137077601	G	A	ENST00000409858	ENSG00000197355	UAP1L1		FALSE
chr9	137077605	G	T	ENST00000409858	ENSG00000197355	UAP1L1
chr9	137077617	G	T	ENST00000409858	ENSG00000197355	UAP1L1
chr9	137077623	C	T	ENST00000409858	ENSG00000197355	UAP1L1
chr9	137077641	G	T	ENST00000409858	ENSG00000197355	UAP1L1
chr9	137077656	G	T	ENST00000409858	ENSG00000197355	UAP1L1
chr9	137077662	G	T	ENST00000409858	ENSG00000197355	UAP1L1
chr9	137077674	G	T	ENST00000409858	ENSG00000197355	UAP1L1
chr9	137077682	C	A	ENST00000409858	ENSG00000197355	UAP1L1
chr9	137077695	G	T	ENST00000409858	ENSG00000197355	UAP1L1
chr9	137077703	C	A	ENST00000409858	ENSG00000197355	UAP1L1
chr9	137077732	T	A	ENST00000409858	ENSG00000197355	UAP1L1
chr9	137077761	G	T	ENST00000409858	ENSG00000197355	UAP1L1
chr9	137077794	G	T	ENST00000409858	ENSG00000197355	UAP1L1
chr9	137077810	G	A	ENST00000409858	ENSG00000197355	UAP1L1
chr9	137077811	G	A	ENST00000409858	ENSG00000197355	UAP1L1
chr9	137077812	G	T	ENST00000409858	ENSG00000197355	UAP1L1
chr9	137077815	G	T	ENST00000409858	ENSG00000197355	UAP1L1
chr9	137077818	G	T	ENST00000409858	ENSG00000197355	UAP1L1
chr9	137077822	G	A	ENST00000409858	ENSG00000197355	UAP1L1	TRUE	FALSE
chr9	137077822	G	C	ENST00000409858	ENSG00000197355	UAP1L1	TRUE	FALSE
chr9	137077822	G	T	ENST00000409858	ENSG00000197355	UAP1L1	TRUE	FALSE
chr9	137077823	T	A	ENST00000409858	ENSG00000197355	UAP1L1	TRUE	FALSE
chr9	137077823	T	C	ENST00000409858	ENSG00000197355	UAP1L1	FALSE	FALSE
chr9	137077823	T	G	ENST00000409858	ENSG00000197355	UAP1L1	TRUE	FALSE
chr9	137078048	A	C	ENST00000409858	ENSG00000197355	UAP1L1	FALSE	FALSE
chr9	137078048	A	G	ENST00000409858	ENSG00000197355	UAP1L1	FALSE	FALSE
chr9	137078048	A	T	ENST00000409858	ENSG00000197355	UAP1L1	FALSE	FALSE
chr9	137078049	G	A	ENST00000409858	ENSG00000197355	UAP1L1	FALSE	FALSE
chr9	137078049	G	C	ENST00000409858	ENSG00000197355	UAP1L1	FALSE	FALSE
chr9	137078049	G	T	ENST00000409858	ENSG00000197355	UAP1L1	FALSE	FALSE
chr9	137078058	C	T	ENST00000409858	ENSG00000197355	UAP1L1	TRUE	TRUE
chr9	137078073	A	T	ENST00000409858	ENSG00000197355	UAP1L1	TRUE	TRUE
chr9	137078103	C	T	ENST00000409858	ENSG00000197355	UAP1L1	TRUE	TRUE
chr9	137078129	C	A	ENST00000409858	ENSG00000197355	UAP1L1	TRUE	TRUE
chr9	137078129	C	G	ENST00000409858	ENSG00000197355	UAP1L1	TRUE	TRUE
chr9	137078133	A	T	ENST00000409858	ENSG00000197355	UAP1L1	TRUE	TRUE
chr9	137078144	C	A	ENST00000409858	ENSG00000197355	UAP1L1	TRUE	TRUE
chr9	137078144	C	G	ENST00000409858	ENSG00000197355	UAP1L1	TRUE	TRUE
chr9	137078166	A	T	ENST00000409858	ENSG00000197355	UAP1L1	TRUE	TRUE
chr9	137078177	C	A	ENST00000409858	ENSG00000197355	UAP1L1	TRUE	TRUE
chr9	137078177	C	G	ENST00000409858	ENSG00000197355	UAP1L1	TRUE	TRUE
chr9	137078178	C	T	ENST00000409858	ENSG00000197355	UAP1L1	TRUE	TRUE
chr9	137078184	C	T	ENST00000409858	ENSG00000197355	UAP1L1	TRUE	TRUE
chr9	137078190	G	T	ENST00000409858	ENSG00000197355	UAP1L1	TRUE	TRUE
chr9	137078208	G	T	ENST00000409858	ENSG00000197355	UAP1L1	TRUE	TRUE
chr9	137078211	C	T	ENST00000409858	ENSG00000197355	UAP1L1	TRUE	TRUE
chr9	137078223	G	T	ENST00000409858	ENSG00000197355	UAP1L1	TRUE	TRUE
chr9	137078243	C	A	ENST00000409858	ENSG00000197355	UAP1L1	TRUE	TRUE
chr9	137078254	G	A	ENST00000409858	ENSG00000197355	UAP1L1	TRUE	TRUE
chr9	137078255	G	A	ENST00000409858	ENSG00000197355	UAP1L1	FALSE	FALSE
chr9	137078255	G	C	ENST00000409858	ENSG00000197355	UAP1L1	FALSE	FALSE
chr9	137078255	G	T	ENST00000409858	ENSG00000197355	UAP1L1	FALSE	FALSE
chr9	137078256	T	A	ENST00000409858	ENSG00000197355	UAP1L1	FALSE	FALSE
chr9	137078256	T	C	ENST00000409858	ENSG00000197355	UAP1L1	FALSE	FALSE
chr9	137078256	T	G	ENST00000409858	ENSG00000197355	UAP1L1	FALSE	FALSE
chr9	137078500	A	C	ENST00000409858	ENSG00000197355	UAP1L1	TRUE	FALSE
chr9	137078500	A	G	ENST00000409858	ENSG00000197355	UAP1L1	TRUE	FALSE
chr9	137078500	A	T	ENST00000409858	ENSG00000197355	UAP1L1	TRUE	FALSE
chr9	137078501	G	A	ENST00000409858	ENSG00000197355	UAP1L1	TRUE	FALSE
chr9	137078501	G	C	ENST00000409858	ENSG00000197355	UAP1L1	TRUE	FALSE
chr9	137078501	G	T	ENST00000409858	ENSG00000197355	UAP1L1	TRUE	FALSE
chr9	137078502	G	A	ENST00000409858	ENSG00000197355	UAP1L1	TRUE	TRUE
chr9	137078505	C	A	ENST00000409858	ENSG00000197355	UAP1L1	TRUE	TRUE
chr9	137078505	C	G	ENST00000409858	ENSG00000197355	UAP1L1	TRUE	TRUE
chr9	137078518	G	T	ENST00000409858	ENSG00000197355	UAP1L1	TRUE	TRUE
chr9	137078542	G	T	ENST00000409858	ENSG00000197355	UAP1L1	TRUE	TRUE
chr9	137078554	G	T	ENST00000409858	ENSG00000197355	UAP1L1	TRUE	TRUE
chr9	137078599	G	T	ENST00000409858	ENSG00000197355	UAP1L1	TRUE	TRUE
chr9	137078602	C	T	ENST00000409858	ENSG00000197355	UAP1L1	TRUE	TRUE
chr9	137078635	A	T	ENST00000409858	ENSG00000197355	UAP1L1	TRUE	TRUE
chr9	137078647	G	T	ENST00000409858	ENSG00000197355	UAP1L1	TRUE	TRUE
chr9	137078653	A	T	ENST00000409858	ENSG00000197355	UAP1L1	TRUE	TRUE
chr9	137078659	A	T	ENST00000409858	ENSG00000197355	UAP1L1	TRUE	TRUE
chr9	137078678	G	A	ENST00000409858	ENSG00000197355	UAP1L1	TRUE	FALSE
chr9	137078678	G	C	ENST00000409858	ENSG00000197355	UAP1L1	TRUE	FALSE
chr9	137078678	G	T	ENST00000409858	ENSG00000197355	UAP1L1	TRUE	FALSE
chr9	137078679	T	A	ENST00000409858	ENSG00000197355	UAP1L1	TRUE	FALSE
chr9	137078679	T	C	ENST00000409858	ENSG00000197355	UAP1L1	TRUE	FALSE
chr9	137078679	T	G	ENST00000409858	ENSG00000197355	UAP1L1	TRUE	FALSE
chr9	137078974	A	C	ENST00000409858	ENSG00000197355	UAP1L1	TRUE	FALSE
chr9	137078974	A	G	ENST00000409858	ENSG00000197355	UAP1L1	TRUE	FALSE
chr9	137078974	A	T	ENST00000409858	ENSG00000197355	UAP1L1	TRUE	FALSE
chr9	137078975	G	A	ENST00000409858	ENSG00000197355	UAP1L1	TRUE	FALSE
chr9	137078975	G	C	ENST00000409858	ENSG00000197355	UAP1L1	TRUE	FALSE
chr9	137078975	G	T	ENST00000409858	ENSG00000197355	UAP1L1	TRUE	FALSE
chr9	137078995	C	A	ENST00000409858	ENSG00000197355	UAP1L1	TRUE	TRUE
chr9	137078995	C	G	ENST00000409858	ENSG00000197355	UAP1L1	TRUE	TRUE
chr9	137078998	C	A	ENST00000409858	ENSG00000197355	UAP1L1	TRUE	TRUE
chr9	137079005	G	T	ENST00000409858	ENSG00000197355	UAP1L1	TRUE	TRUE
chr9	137079014	A	T	ENST00000409858	ENSG00000197355	UAP1L1	TRUE	TRUE
chr9	137079023	G	T	ENST00000409858	ENSG00000197355	UAP1L1	TRUE	TRUE
chr9	137079032	G	T	ENST00000409858	ENSG00000197355	UAP1L1	TRUE	TRUE
chr9	137079041	G	T	ENST00000409858	ENSG00000197355	UAP1L1	TRUE	TRUE
chr9	137079047	G	T	ENST00000409858	ENSG00000197355	UAP1L1	TRUE	TRUE
chr9	137079064	C	A	ENST00000409858	ENSG00000197355	UAP1L1	TRUE	TRUE
chr9	137079064	C	G	ENST00000409858	ENSG00000197355	UAP1L1	TRUE	TRUE
chr9	137079067	T	A	ENST00000409858	ENSG00000197355	UAP1L1	TRUE	TRUE
chr9	137079118	T	A	ENST00000409858	ENSG00000197355	UAP1L1	TRUE	TRUE
chr9	137079123	T	A	ENST00000409858	ENSG00000197355	UAP1L1	TRUE	TRUE
chr9	137079125	C	T	ENST00000409858	ENSG00000197355	UAP1L1	TRUE	TRUE
chr9	137079139	T	A	ENST00000409858	ENSG00000197355	UAP1L1	TRUE	TRUE
chr9	137079146	A	T	ENST00000409858	ENSG00000197355	UAP1L1	TRUE	TRUE
chr9	137079149	G	A	ENST00000409858	ENSG00000197355	UAP1L1	TRUE	FALSE
chr9	137079149	G	C	ENST00000409858	ENSG00000197355	UAP1L1	TRUE	FALSE
chr9	137079149	G	T	ENST00000409858	ENSG00000197355	UAP1L1	TRUE	FALSE
chr9	137079150	T	A	ENST00000409858	ENSG00000197355	UAP1L1	TRUE	FALSE
chr9	137079150	T	C	ENST00000409858	ENSG00000197355	UAP1L1	TRUE	FALSE
chr9	137079150	T	G	ENST00000409858	ENSG00000197355	UAP1L1	TRUE	FALSE
chr9	137079254	A	C	ENST00000409858	ENSG00000197355	UAP1L1	TRUE	FALSE
chr9	137079254	A	G	ENST00000409858	ENSG00000197355	UAP1L1	TRUE	FALSE
chr9	137079254	A	T	ENST00000409858	ENSG00000197355	UAP1L1	TRUE	FALSE
chr9	137079255	G	A	ENST00000409858	ENSG00000197355	UAP1L1	TRUE	FALSE
chr9	137079255	G	C	ENST00000409858	ENSG00000197355	UAP1L1	TRUE	FALSE
chr9	137079255	G	T	ENST00000409858	ENSG00000197355	UAP1L1	TRUE	FALSE
chr9	137079262	G	T	ENST00000409858	ENSG00000197355	UAP1L1	TRUE	TRUE
chr9	137079265	A	T	ENST00000409858	ENSG00000197355	UAP1L1	TRUE	TRUE
chr9	137079273	C	A	ENST00000409858	ENSG00000197355	UAP1L1	TRUE	TRUE
chr9	137079273	C	G	ENST00000409858	ENSG00000197355	UAP1L1	TRUE	TRUE
chr9	137079277	G	T	ENST00000409858	ENSG00000197355	UAP1L1	TRUE	TRUE
chr9	137079280	G	T	ENST00000409858	ENSG00000197355	UAP1L1	TRUE	TRUE
chr9	137079300	C	A	ENST00000409858	ENSG00000197355	UAP1L1	TRUE	TRUE
chr9	137079301	C	T	ENST00000409858	ENSG00000197355	UAP1L1	TRUE	TRUE
chr9	137079319	C	T	ENST00000409858	ENSG00000197355	UAP1L1	TRUE	TRUE
chr9	137079328	G	T	ENST00000409858	ENSG00000197355	UAP1L1	TRUE	TRUE
chr9	137079333	C	A	ENST00000409858	ENSG00000197355	UAP1L1	TRUE	TRUE
chr9	137079333	C	G	ENST00000409858	ENSG00000197355	UAP1L1	TRUE	TRUE
chr9	137079337	G	T	ENST00000409858	ENSG00000197355	UAP1L1	TRUE	TRUE
chr9	137079349	G	T	ENST00000409858	ENSG00000197355	UAP1L1	TRUE	TRUE
chr9	137079358	C	T	ENST00000409858	ENSG00000197355	UAP1L1	TRUE	TRUE
chr9	137079390	C	A	ENST00000409858	ENSG00000197355	UAP1L1	TRUE	TRUE
chr9	137079390	C	G	ENST00000409858	ENSG00000197355	UAP1L1	TRUE	TRUE
chr9	137079408	C	A	ENST00000409858	ENSG00000197355	UAP1L1	TRUE	TRUE
chr9	137079424	C	T	ENST00000409858	ENSG00000197355	UAP1L1	TRUE	TRUE
chr9	137079436	A	T	ENST00000409858	ENSG00000197355	UAP1L1	TRUE	TRUE
chr9	137079450	G	A	ENST00000409858	ENSG00000197355	UAP1L1	TRUE	FALSE
chr9	137079450	G	C	ENST00000409858	ENSG00000197355	UAP1L1	TRUE	FALSE
chr9	137079450	G	T	ENST00000409858	ENSG00000197355	UAP1L1	TRUE	FALSE
chr9	137079451	T	A	ENST00000409858	ENSG00000197355	UAP1L1	TRUE	FALSE
chr9	137079451	T	C	ENST00000409858	ENSG00000197355	UAP1L1	TRUE	FALSE
chr9	137079451	T	G	ENST00000409858	ENSG00000197355	UAP1L1	TRUE	FALSE
chr9	137080000	A	C	ENST00000409858	ENSG00000197355	UAP1L1	TRUE	FALSE
chr9	137080000	A	G	ENST00000409858	ENSG00000197355	UAP1L1	TRUE	FALSE
chr9	137080000	A	T	ENST00000409858	ENSG00000197355	UAP1L1	TRUE	FALSE
chr9	137080001	G	A	ENST00000409858	ENSG00000197355	UAP1L1	TRUE	FALSE
chr9	137080001	G	C	ENST00000409858	ENSG00000197355	UAP1L1	TRUE	FALSE
chr9	137080001	G	T	ENST00000409858	ENSG00000197355	UAP1L1	TRUE	FALSE
chr9	137080003	G	T	ENST00000409858	ENSG00000197355	UAP1L1	TRUE	TRUE
chr9	137080009	G	T	ENST00000409858	ENSG00000197355	UAP1L1	TRUE	TRUE
chr9	137080016	T	A	ENST00000409858	ENSG00000197355	UAP1L1	TRUE	TRUE
chr9	137080021	A	T	ENST00000409858	ENSG00000197355	UAP1L1	TRUE	TRUE
chr9	137080039	A	T	ENST00000409858	ENSG00000197355	UAP1L1	TRUE	TRUE
chr9	137080042	A	T	ENST00000409858	ENSG00000197355	UAP1L1	TRUE	TRUE
chr9	137080053	T	A	ENST00000409858	ENSG00000197355	UAP1L1	TRUE	TRUE
chr9	137080053	T	G	ENST00000409858	ENSG00000197355	UAP1L1	TRUE	TRUE
chr9	137080060	G	T	ENST00000409858	ENSG00000197355	UAP1L1	TRUE	TRUE
chr9	137080063	G	T	ENST00000409858	ENSG00000197355	UAP1L1	TRUE	TRUE
chr9	137080078	A	T	ENST00000409858	ENSG00000197355	UAP1L1	TRUE	TRUE
chr9	137080087	A	T	ENST00000409858	ENSG00000197355	UAP1L1	TRUE	TRUE
chr9	137080102	A	T	ENST00000409858	ENSG00000197355	UAP1L1	TRUE	TRUE
chr9	137080108	G	T	ENST00000409858	ENSG00000197355	UAP1L1	TRUE	TRUE
chr9	137080111	A	T	ENST00000409858	ENSG00000197355	UAP1L1	TRUE	TRUE
chr9	137080141	A	T	ENST00000409858	ENSG00000197355	UAP1L1	TRUE	TRUE
chr9	137080143	G	A	ENST00000409858	ENSG00000197355	UAP1L1	TRUE	FALSE
chr9	137080143	G	C	ENST00000409858	ENSG00000197355	UAP1L1	TRUE	FALSE
chr9	137080143	G	T	ENST00000409858	ENSG00000197355	UAP1L1	TRUE	FALSE
chr9	137080144	T	A	ENST00000409858	ENSG00000197355	UAP1L1	TRUE	FALSE
chr9	137080144	T	C	ENST00000409858	ENSG00000197355	UAP1L1	TRUE	FALSE
chr9	137080144	T	G	ENST00000409858	ENSG00000197355	UAP1L1	TRUE	FALSE
chr9	137080687	A	C	ENST00000409858	ENSG00000197355	UAP1L1	TRUE	TRUE
chr9	137080687	A	G	ENST00000409858	ENSG00000197355	UAP1L1	TRUE	TRUE
chr9	137080687	A	T	ENST00000409858	ENSG00000197355	UAP1L1	TRUE	TRUE
chr9	137080688	G	A	ENST00000409858	ENSG00000197355	UAP1L1	TRUE	TRUE
chr9	137080688	G	C	ENST00000409858	ENSG00000197355	UAP1L1	TRUE	TRUE
chr9	137080688	G	T	ENST00000409858	ENSG00000197355	UAP1L1	TRUE	TRUE
chr9	137080703	T	A	ENST00000409858	ENSG00000197355	UAP1L1	TRUE	TRUE
chr9	137080705	G	T	ENST00000409858	ENSG00000197355	UAP1L1	TRUE	TRUE
chr9	137080717	G	T	ENST00000409858	ENSG00000197355	UAP1L1	TRUE	TRUE
chr9	137080720	G	T	ENST00000409858	ENSG00000197355	UAP1L1	TRUE	TRUE
chr9	137080723	G	T	ENST00000409858	ENSG00000197355	UAP1L1	TRUE	TRUE
chr9	137080738	A	T	ENST00000409858	ENSG00000197355	UAP1L1	TRUE	TRUE
chr9	137080747	G	T	ENST00000409858	ENSG00000197355	UAP1L1	TRUE	TRUE
chr9	137080783	C	T	ENST00000409858	ENSG00000197355	UAP1L1	TRUE	TRUE
chr9	137080798	C	T	ENST00000409858	ENSG00000197355	UAP1L1	TRUE	TRUE
chr9	137080806	C	A	ENST00000409858	ENSG00000197355	UAP1L1	TRUE	TRUE
chr9	137080806	C	G	ENST00000409858	ENSG00000197355	UAP1L1	TRUE	TRUE
chr9	137080811	G	A	ENST00000409858	ENSG00000197355	UAP1L1	TRUE	TRUE
chr9	137080812	G	A	ENST00000409858	ENSG00000197355	UAP1L1	TRUE	TRUE
chr9	137080856	G	A	ENST00000409858	ENSG00000197355	UAP1L1	TRUE	TRUE
chr9	137080857	G	A	ENST00000409858	ENSG00000197355	UAP1L1	TRUE	TRUE
chr9	137080864	G	T	ENST00000409858	ENSG00000197355	UAP1L1	TRUE	TRUE
chr9	137080875	G	A	ENST00000409858	ENSG00000197355	UAP1L1	TRUE	FALSE
chr9	137080875	G	C	ENST00000409858	ENSG00000197355	UAP1L1	TRUE	FALSE
chr9	137080875	G	T	ENST00000409858	ENSG00000197355	UAP1L1	TRUE	FALSE
chr9	137080876	T	A	ENST00000409858	ENSG00000197355	UAP1L1	TRUE	FALSE
chr9	137080876	T	C	ENST00000409858	ENSG00000197355	UAP1L1	FALSE	FALSE
chr9	137080876	T	G	ENST00000409858	ENSG00000197355	UAP1L1	TRUE	FALSE
chr9	137081996	A	C	ENST00000409858	ENSG00000197355	UAP1L1	TRUE	FALSE
chr9	137081996	A	G	ENST00000409858	ENSG00000197355	UAP1L1	TRUE	FALSE
chr9	137081996	A	T	ENST00000409858	ENSG00000197355	UAP1L1	TRUE	FALSE
chr9	137081997	G	A	ENST00000409858	ENSG00000197355	UAP1L1	TRUE	FALSE
chr9	137081997	G	C	ENST00000409858	ENSG00000197355	UAP1L1	TRUE	FALSE
chr9	137081997	G	T	ENST00000409858	ENSG00000197355	UAP1L1	TRUE	FALSE
chr9	137082000	T	A	ENST00000409858	ENSG00000197355	UAP1L1	TRUE	TRUE
chr9	137082011	G	T	ENST00000409858	ENSG00000197355	UAP1L1	TRUE	TRUE
chr9	137082031	T	A	ENST00000409858	ENSG00000197355	UAP1L1	FALSE	FALSE
chr9	137082032	G	T	ENST00000409858	ENSG00000197355	UAP1L1	FALSE	FALSE
chr9	137082039	C	A	ENST00000409858	ENSG00000197355	UAP1L1	FALSE	FALSE
chr9	137082045	T	A	ENST00000409858	ENSG00000197355	UAP1L1	FALSE	FALSE
chr9	137082055	C	A	ENST00000409858	ENSG00000197355	UAP1L1	FALSE	FALSE
chr9	137082055	C	G	ENST00000409858	ENSG00000197355	UAP1L1	FALSE	FALSE
chr9	137082059	G	T	ENST00000409858	ENSG00000197355	UAP1L1	FALSE	FALSE
chr9	137082062	G	T	ENST00000409858	ENSG00000197355	UAP1L1	FALSE	FALSE
chr9	137082065	G	A	ENST00000409858	ENSG00000197355	UAP1L1	TRUE	FALSE
chr9	137082065	G	C	ENST00000409858	ENSG00000197355	UAP1L1	TRUE	FALSE
chr9	137082065	G	T	ENST00000409858	ENSG00000197355	UAP1L1	TRUE	FALSE
chr9	137082066	T	A	ENST00000409858	ENSG00000197355	UAP1L1	TRUE	FALSE
chr9	137082066	T	C	ENST00000409858	ENSG00000197355	UAP1L1	TRUE	FALSE
chr9	137082066	T	G	ENST00000409858	ENSG00000197355	UAP1L1	TRUE	FALSE
chr9	137082635	A	C	ENST00000409858	ENSG00000197355	UAP1L1	TRUE	FALSE
chr9	137082635	A	G	ENST00000409858	ENSG00000197355	UAP1L1	TRUE	FALSE
chr9	137082635	A	T	ENST00000409858	ENSG00000197355	UAP1L1	TRUE	FALSE
chr9	137082636	G	A	ENST00000409858	ENSG00000197355	UAP1L1	TRUE	FALSE
chr9	137082636	G	C	ENST00000409858	ENSG00000197355	UAP1L1	TRUE	FALSE
chr9	137082636	G	T	ENST00000409858	ENSG00000197355	UAP1L1	TRUE	FALSE
chr9	137082641	T	A	ENST00000409858	ENSG00000197355	UAP1L1	FALSE	FALSE
chr9	137082641	T	G	ENST00000409858	ENSG00000197355	UAP1L1	FALSE	FALSE
chr9	137082643	G	T	ENST00000409858	ENSG00000197355	UAP1L1	FALSE	FALSE
chr9	137082651	C	A	ENST00000409858	ENSG00000197355	UAP1L1	FALSE	FALSE
chr9	137082651	C	G	ENST00000409858	ENSG00000197355	UAP1L1	FALSE	FALSE
chr9	137082655	C	T	ENST00000409858	ENSG00000197355	UAP1L1	FALSE	FALSE
chr9	137082664	G	T	ENST00000409858	ENSG00000197355	UAP1L1	FALSE	FALSE
chr9	137082670	C	T	ENST00000409858	ENSG00000197355	UAP1L1	FALSE	FALSE
chr9	137082691	G	T	ENST00000409858	ENSG00000197355	UAP1L1	FALSE	FALSE
chr9	137082697	C	T	ENST00000409858	ENSG00000197355	UAP1L1	FALSE	FALSE
chr9	137082706	G	T	ENST00000409858	ENSG00000197355	UAP1L1	FALSE	FALSE
chr9	137082712	C	T	ENST00000409858	ENSG00000197355	UAP1L1	FALSE	FALSE
chr9	137082718	C	T	ENST00000409858	ENSG00000197355	UAP1L1	FALSE	FALSE
chr9	137082721	G	T	ENST00000409858	ENSG00000197355	UAP1L1	FALSE	FALSE
chr9	137087011	C	A	ENST00000371589	ENSG00000177239	MAN1B1	FALSE	FALSE
chr9	137087012	G	T	ENST00000371589	ENSG00000177239	MAN1B1	FALSE	FALSE
chr9	137087021	A	T	ENST00000371589	ENSG00000177239	MAN1B1	FALSE	FALSE
chr9	137087027	G	T	ENST00000371589	ENSG00000177239	MAN1B1	FALSE	FALSE
chr9	137087045	C	T	ENST00000371589	ENSG00000177239	MAN1B1	FALSE	FALSE
chr9	137087049	C	A	ENST00000371589	ENSG00000177239	MAN1B1	FALSE	FALSE
chr9	137087085	G	A	ENST00000371589	ENSG00000177239	MAN1B1	TRUE	TRUE
chr9	137087086	G	A	ENST00000371589	ENSG00000177239	MAN1B1	TRUE	TRUE
chr9	137087113	C	A	ENST00000371589	ENSG00000177239	MAN1B1	TRUE	TRUE
chr9	137087113	C	G	ENST00000371589	ENSG00000177239	MAN1B1	TRUE	TRUE
chr9	137087151	C	A	ENST00000371589	ENSG00000177239	MAN1B1	TRUE	TRUE
chr9	137087171	G	T	ENST00000371589	ENSG00000177239	MAN1B1	TRUE	TRUE
chr9	137087179	T	A	ENST00000371589	ENSG00000177239	MAN1B1	TRUE	TRUE
chr9	137087179	T	G	ENST00000371589	ENSG00000177239	MAN1B1	TRUE	TRUE
chr9	137087189	A	T	ENST00000371589	ENSG00000177239	MAN1B1	TRUE	TRUE
chr9	137087196	G	A	ENST00000371589	ENSG00000177239	MAN1B1	TRUE	TRUE
chr9	137087197	G	A	ENST00000371589	ENSG00000177239	MAN1B1	TRUE	TRUE
chr9	137087208	C	A	ENST00000371589	ENSG00000177239	MAN1B1	TRUE	TRUE
chr9	137087212	C	A	ENST00000371589	ENSG00000177239	MAN1B1	TRUE	TRUE
chr9	137087214	G	A	ENST00000371589	ENSG00000177239	MAN1B1	TRUE	TRUE
chr9	137087215	G	A	ENST00000371589	ENSG00000177239	MAN1B1	TRUE	TRUE
chr9	137087219	G	A	ENST00000371589	ENSG00000177239	MAN1B1	TRUE	FALSE
chr9	137087219	G	C	ENST00000371589	ENSG00000177239	MAN1B1	TRUE	FALSE
chr9	137087219	G	T	ENST00000371589	ENSG00000177239	MAN1B1	TRUE	FALSE
chr9	137087220	T	A	ENST00000371589	ENSG00000177239	MAN1B1	TRUE	FALSE
chr9	137087220	T	C	ENST00000371589	ENSG00000177239	MAN1B1	TRUE	FALSE
chr9	137087220	T	G	ENST00000371589	ENSG00000177239	MAN1B1	TRUE	FALSE
chr9	137088073	A	C	ENST00000371589	ENSG00000177239	MAN1B1	TRUE	FALSE
chr9	137088073	A	G	ENST00000371589	ENSG00000177239	MAN1B1	TRUE	FALSE
chr9	137088073	A	T	ENST00000371589	ENSG00000177239	MAN1B1	TRUE	FALSE
chr9	137088074	G	A	ENST00000371589	ENSG00000177239	MAN1B1	TRUE	FALSE
chr9	137088074	G	C	ENST00000371589	ENSG00000177239	MAN1B1	TRUE	FALSE
chr9	137088074	G	T	ENST00000371589	ENSG00000177239	MAN1B1	TRUE	FALSE
chr9	137088075	A	T	ENST00000371589	ENSG00000177239	MAN1B1	TRUE	TRUE
chr9	137088079	G	A	ENST00000371589	ENSG00000177239	MAN1B1	TRUE	TRUE
chr9	137088080	G	A	ENST00000371589	ENSG00000177239	MAN1B1	TRUE	TRUE
chr9	137088081	A	T	ENST00000371589	ENSG00000177239	MAN1B1	TRUE	TRUE
chr9	137088084	C	T	ENST00000371589	ENSG00000177239	MAN1B1	TRUE	TRUE
chr9	137088091	C	A	ENST00000371589	ENSG00000177239	MAN1B1	TRUE	TRUE
chr9	137088093	A	T	ENST00000371589	ENSG00000177239	MAN1B1	TRUE	TRUE
chr9	137088097	T	A	ENST00000371589	ENSG00000177239	MAN1B1	TRUE	TRUE
chr9	137088099	C	T	ENST00000371589	ENSG00000177239	MAN1B1	TRUE	TRUE
chr9	137088143	T	A	ENST00000371589	ENSG00000177239	MAN1B1	TRUE	TRUE
chr9	137088144	G	T	ENST00000371589	ENSG00000177239	MAN1B1	TRUE	TRUE
chr9	137088158	C	A	ENST00000371589	ENSG00000177239	MAN1B1	TRUE	TRUE
chr9	137088158	C	G	ENST00000371589	ENSG00000177239	MAN1B1	TRUE	TRUE
chr9	137088166	T	A	ENST00000371589	ENSG00000177239	MAN1B1	TRUE	TRUE
chr9	137088178	G	A	ENST00000371589	ENSG00000177239	MAN1B1	TRUE	TRUE
chr9	137088179	G	A	ENST00000371589	ENSG00000177239	MAN1B1	TRUE	TRUE
chr9	137088180	A	T	ENST00000371589	ENSG00000177239	MAN1B1	TRUE	TRUE
chr9	137088184	G	A	ENST00000371589	ENSG00000177239	MAN1B1	TRUE	FALSE
chr9	137088184	G	C	ENST00000371589	ENSG00000177239	MAN1B1	TRUE	FALSE
chr9	137088184	G	T	ENST00000371589	ENSG00000177239	MAN1B1	TRUE	FALSE
chr9	137088185	T	A	ENST00000371589	ENSG00000177239	MAN1B1	TRUE	FALSE
chr9	137088185	T	C	ENST00000371589	ENSG00000177239	MAN1B1	TRUE	FALSE
chr9	137088185	T	G	ENST00000371589	ENSG00000177239	MAN1B1	TRUE	FALSE
chr9	137088867	A	C	ENST00000371589	ENSG00000177239	MAN1B1	TRUE	FALSE
chr9	137088867	A	G	ENST00000371589	ENSG00000177239	MAN1B1	TRUE	FALSE
chr9	137088867	A	T	ENST00000371589	ENSG00000177239	MAN1B1	TRUE	FALSE
chr9	137088868	G	A	ENST00000371589	ENSG00000177239	MAN1B1	TRUE	FALSE
chr9	137088868	G	C	ENST00000371589	ENSG00000177239	MAN1B1	TRUE	FALSE
chr9	137088868	G	T	ENST00000371589	ENSG00000177239	MAN1B1	TRUE	FALSE
chr9	137088886	G	T	ENST00000371589	ENSG00000177239	MAN1B1	TRUE	TRUE
chr9	137088889	G	T	ENST00000371589	ENSG00000177239	MAN1B1	TRUE	TRUE
chr9	137088892	G	T	ENST00000371589	ENSG00000177239	MAN1B1	TRUE	TRUE
chr9	137088895	C	T	ENST00000371589	ENSG00000177239	MAN1B1	TRUE	TRUE
chr9	137088898	A	T	ENST00000371589	ENSG00000177239	MAN1B1	TRUE	TRUE
chr9	137088910	G	T	ENST00000371589	ENSG00000177239	MAN1B1	TRUE	TRUE
chr9	137088923	T	A	ENST00000371589	ENSG00000177239	MAN1B1	TRUE	TRUE
chr9	137088923	T	G	ENST00000371589	ENSG00000177239	MAN1B1	TRUE	TRUE
chr9	137088925	A	T	ENST00000371589	ENSG00000177239	MAN1B1	TRUE	TRUE
chr9	137088947	T	A	ENST00000371589	ENSG00000177239	MAN1B1	TRUE	TRUE
chr9	137088947	T	G	ENST00000371589	ENSG00000177239	MAN1B1	TRUE	TRUE
chr9	137088958	C	T	ENST00000371589	ENSG00000177239	MAN1B1	TRUE	TRUE
chr9	137088961	A	T	ENST00000371589	ENSG00000177239	MAN1B1	TRUE	TRUE
chr9	137088979	G	T	ENST00000371589	ENSG00000177239	MAN1B1	TRUE	TRUE
chr9	137088986	T	A	ENST00000371589	ENSG00000177239	MAN1B1	TRUE	TRUE
chr9	137088986	T	G	ENST00000371589	ENSG00000177239	MAN1B1	TRUE	TRUE
chr9	137088991	G	T	ENST00000371589	ENSG00000177239	MAN1B1	TRUE	TRUE
chr9	137088998	C	A	ENST00000371589	ENSG00000177239	MAN1B1	TRUE	TRUE
chr9	137089001	C	A	ENST00000371589	ENSG00000177239	MAN1B1	TRUE	TRUE
chr9	137089001	C	G	ENST00000371589	ENSG00000177239	MAN1B1	TRUE	TRUE
chr9	137089003	C	T	ENST00000371589	ENSG00000177239	MAN1B1	TRUE	TRUE
chr9	137089006	G	A	ENST00000371589	ENSG00000177239	MAN1B1	TRUE	FALSE
chr9	137089006	G	C	ENST00000371589	ENSG00000177239	MAN1B1	TRUE	FALSE
chr9	137089006	G	T	ENST00000371589	ENSG00000177239	MAN1B1	TRUE	FALSE
chr9	137089007	T	A	ENST00000371589	ENSG00000177239	MAN1B1	TRUE	FALSE
chr9	137089007	T	C	ENST00000371589	ENSG00000177239	MAN1B1	TRUE	FALSE
chr9	137089007	T	G	ENST00000371589	ENSG00000177239	MAN1B1	TRUE	FALSE
chr9	137096235	A	C	ENST00000371589	ENSG00000177239	MAN1B1	TRUE	FALSE
chr9	137096235	A	G	ENST00000371589	ENSG00000177239	MAN1B1	TRUE	FALSE
chr9	137096235	A	T	ENST00000371589	ENSG00000177239	MAN1B1	TRUE	FALSE
chr9	137096236	G	A	ENST00000371589	ENSG00000177239	MAN1B1	TRUE	FALSE
chr9	137096236	G	C	ENST00000371589	ENSG00000177239	MAN1B1	TRUE	FALSE
chr9	137096236	G	T	ENST00000371589	ENSG00000177239	MAN1B1	TRUE	FALSE
chr9	137096237	A	T	ENST00000371589	ENSG00000177239	MAN1B1	TRUE	TRUE
chr9	137096243	C	T	ENST00000371589	ENSG00000177239	MAN1B1	TRUE	TRUE
chr9	137096246	A	T	ENST00000371589	ENSG00000177239	MAN1B1	TRUE	TRUE
chr9	137096255	C	T	ENST00000371589	ENSG00000177239	MAN1B1	TRUE	TRUE
chr9	137096261	G	T	ENST00000371589	ENSG00000177239	MAN1B1	TRUE	TRUE
chr9	137096276	C	T	ENST00000371589	ENSG00000177239	MAN1B1	TRUE	TRUE
chr9	137096282	A	T	ENST00000371589	ENSG00000177239	MAN1B1	TRUE	TRUE
chr9	137096294	C	T	ENST00000371589	ENSG00000177239	MAN1B1	TRUE	TRUE
chr9	137096303	A	T	ENST00000371589	ENSG00000177239	MAN1B1	TRUE	TRUE
chr9	137096315	C	T	ENST00000371589	ENSG00000177239	MAN1B1	TRUE	TRUE
chr9	137096318	G	T	ENST00000371589	ENSG00000177239	MAN1B1	TRUE	TRUE
chr9	137096321	G	T	ENST00000371589	ENSG00000177239	MAN1B1	TRUE	TRUE
chr9	137096330	A	T	ENST00000371589	ENSG00000177239	MAN1B1	TRUE	TRUE
chr9	137096336	C	T	ENST00000371589	ENSG00000177239	MAN1B1	TRUE	TRUE
chr9	137096339	G	T	ENST00000371589	ENSG00000177239	MAN1B1	TRUE	TRUE
chr9	137096363	G	T	ENST00000371589	ENSG00000177239	MAN1B1	TRUE	TRUE
chr9	137096366	G	T	ENST00000371589	ENSG00000177239	MAN1B1	TRUE	TRUE
chr9	137096375	C	T	ENST00000371589	ENSG00000177239	MAN1B1	TRUE	TRUE
chr9	137096392	G	A	ENST00000371589	ENSG00000177239	MAN1B1	TRUE	FALSE
chr9	137096392	G	C	ENST00000371589	ENSG00000177239	MAN1B1	TRUE	FALSE
chr9	137096392	G	T	ENST00000371589	ENSG00000177239	MAN1B1	TRUE	FALSE
chr9	137096393	T	A	ENST00000371589	ENSG00000177239	MAN1B1	TRUE	FALSE
chr9	137096393	T	C	ENST00000371589	ENSG00000177239	MAN1B1	TRUE	FALSE
chr9	137096393	T	G	ENST00000371589	ENSG00000177239	MAN1B1	TRUE	FALSE
chr9	137097826	A	C	ENST00000371589	ENSG00000177239	MAN1B1	TRUE	FALSE
chr9	137097826	A	G	ENST00000371589	ENSG00000177239	MAN1B1	TRUE	FALSE
chr9	137097826	A	T	ENST00000371589	ENSG00000177239	MAN1B1	TRUE	FALSE
chr9	137097827	G	A	ENST00000371589	ENSG00000177239	MAN1B1	TRUE	FALSE
chr9	137097827	G	C	ENST00000371589	ENSG00000177239	MAN1B1	TRUE	FALSE
chr9	137097827	G	T	ENST00000371589	ENSG00000177239	MAN1B1	TRUE	FALSE
chr9	137097830	G	A	ENST00000371589	ENSG00000177239	MAN1B1	TRUE	TRUE
chr9	137097831	G	A	ENST00000371589	ENSG00000177239	MAN1B1	TRUE	TRUE
chr9	137097835	G	T	ENST00000371589	ENSG00000177239	MAN1B1	TRUE	TRUE
chr9	137097847	G	T	ENST00000371589	ENSG00000177239	MAN1B1	TRUE	TRUE
chr9	137097853	G	T	ENST00000371589	ENSG00000177239	MAN1B1	TRUE	TRUE
chr9	137097856	C	T	ENST00000371589	ENSG00000177239	MAN1B1	TRUE	TRUE
chr9	137097865	G	T	ENST00000371589	ENSG00000177239	MAN1B1	TRUE	TRUE
chr9	137097875	C	A	ENST00000371589	ENSG00000177239	MAN1B1	TRUE	TRUE
chr9	137097875	C	G	ENST00000371589	ENSG00000177239	MAN1B1	TRUE	TRUE
chr9	137097877	A	T	ENST00000371589	ENSG00000177239	MAN1B1	TRUE	TRUE
chr9	137097880	A	T	ENST00000371589	ENSG00000177239	MAN1B1	TRUE	TRUE
chr9	137097886	G	T	ENST00000371589	ENSG00000177239	MAN1B1	TRUE	TRUE
chr9	137097898	A	T	ENST00000371589	ENSG00000177239	MAN1B1	TRUE	TRUE
chr9	137097925	C	T	ENST00000371589	ENSG00000177239	MAN1B1	TRUE	TRUE
chr9	137097938	G	A	ENST00000371589	ENSG00000177239	MAN1B1	TRUE	FALSE
chr9	137097938	G	C	ENST00000371589	ENSG00000177239	MAN1B1	TRUE	FALSE
chr9	137097938	G	T	ENST00000371589	ENSG00000177239	MAN1B1	TRUE	FALSE
chr9	137097939	T	A	ENST00000371589	ENSG00000177239	MAN1B1	TRUE	FALSE
chr9	137097939	T	C	ENST00000371589	ENSG00000177239	MAN1B1	TRUE	FALSE
chr9	137097939	T	G	ENST00000371589	ENSG00000177239	MAN1B1	TRUE	FALSE
chr9	137099694	A	C	ENST00000371589	ENSG00000177239	MAN1B1	TRUE	FALSE
chr9	137099694	A	G	ENST00000371589	ENSG00000177239	MAN1B1	TRUE	FALSE
chr9	137099694	A	T	ENST00000371589	ENSG00000177239	MAN1B1	TRUE	FALSE
chr9	137099695	G	A	ENST00000371589	ENSG00000177239	MAN1B1	TRUE	FALSE
chr9	137099695	G	C	ENST00000371589	ENSG00000177239	MAN1B1	TRUE	FALSE
chr9	137099695	G	T	ENST00000371589	ENSG00000177239	MAN1B1	TRUE	FALSE
chr9	137099709	T	A	ENST00000371589	ENSG00000177239	MAN1B1	TRUE	TRUE
chr9	137099709	T	G	ENST00000371589	ENSG00000177239	MAN1B1	TRUE	TRUE
chr9	137099713	C	T	ENST00000371589	ENSG00000177239	MAN1B1	TRUE	TRUE
chr9	137099716	A	T	ENST00000371589	ENSG00000177239	MAN1B1	TRUE	TRUE
chr9	137099747	G	A	ENST00000371589	ENSG00000177239	MAN1B1	TRUE	TRUE
chr9	137099748	G	A	ENST00000371589	ENSG00000177239	MAN1B1	TRUE	TRUE
chr9	137099749	A	T	ENST00000371589	ENSG00000177239	MAN1B1	TRUE	TRUE
chr9	137099752	G	T	ENST00000371589	ENSG00000177239	MAN1B1	TRUE	TRUE
chr9	137099757	C	A	ENST00000371589	ENSG00000177239	MAN1B1	TRUE	TRUE
chr9	137099757	C	G	ENST00000371589	ENSG00000177239	MAN1B1	TRUE	TRUE
chr9	137099761	A	T	ENST00000371589	ENSG00000177239	MAN1B1	TRUE	TRUE
chr9	137099771	G	A	ENST00000371589	ENSG00000177239	MAN1B1	TRUE	TRUE
chr9	137099772	G	A	ENST00000371589	ENSG00000177239	MAN1B1	TRUE	TRUE
chr9	137099782	G	T	ENST00000371589	ENSG00000177239	MAN1B1	TRUE	TRUE
chr9	137099788	A	T	ENST00000371589	ENSG00000177239	MAN1B1	TRUE	TRUE
chr9	137099812	G	T	ENST00000371589	ENSG00000177239	MAN1B1	TRUE	TRUE
chr9	137099816	G	A	ENST00000371589	ENSG00000177239	MAN1B1	TRUE	TRUE
chr9	137099817	G	A	ENST00000371589	ENSG00000177239	MAN1B1	TRUE	TRUE
chr9	137099861	G	A	ENST00000371589	ENSG00000177239	MAN1B1	TRUE	TRUE
chr9	137099862	G	A	ENST00000371589	ENSG00000177239	MAN1B1	TRUE	TRUE
chr9	137099867	T	A	ENST00000371589	ENSG00000177239	MAN1B1	TRUE	TRUE
chr9	137099878	A	T	ENST00000371589	ENSG00000177239	MAN1B1	TRUE	TRUE
chr9	137099881	G	T	ENST00000371589	ENSG00000177239	MAN1B1	TRUE	TRUE
chr9	137099882	G	A	ENST00000371589	ENSG00000177239	MAN1B1	TRUE	FALSE
chr9	137099882	G	C	ENST00000371589	ENSG00000177239	MAN1B1	TRUE	FALSE
chr9	137099882	G	T	ENST00000371589	ENSG00000177239	MAN1B1	TRUE	FALSE
chr9	137099883	T	A	ENST00000371589	ENSG00000177239	MAN1B1	TRUE	FALSE
chr9	137099883	T	C	ENST00000371589	ENSG00000177239	MAN1B1	TRUE	FALSE
chr9	137099883	T	G	ENST00000371589	ENSG00000177239	MAN1B1	TRUE	FALSE
chr9	137101003	A	C	ENST00000371589	ENSG00000177239	MAN1B1	TRUE	FALSE
chr9	137101003	A	G	ENST00000371589	ENSG00000177239	MAN1B1	TRUE	FALSE
chr9	137101003	A	T	ENST00000371589	ENSG00000177239	MAN1B1	TRUE	FALSE
chr9	137101004	G	A	ENST00000371589	ENSG00000177239	MAN1B1	TRUE	FALSE
chr9	137101004	G	C	ENST00000371589	ENSG00000177239	MAN1B1	TRUE	FALSE
chr9	137101004	G	T	ENST00000371589	ENSG00000177239	MAN1B1	TRUE	FALSE
chr9	137101010	G	T	ENST00000371589	ENSG00000177239	MAN1B1	TRUE	TRUE
chr9	137101013	G	T	ENST00000371589	ENSG00000177239	MAN1B1	TRUE	TRUE
chr9	137101022	A	T	ENST00000371589	ENSG00000177239	MAN1B1	TRUE	TRUE
chr9	137101026	G	A	ENST00000371589	ENSG00000177239	MAN1B1	TRUE	TRUE
chr9	137101027	G	A	ENST00000371589	ENSG00000177239	MAN1B1	TRUE	TRUE
chr9	137101032	C	A	ENST00000371589	ENSG00000177239	MAN1B1	TRUE	TRUE
chr9	137101034	A	T	ENST00000371589	ENSG00000177239	MAN1B1	TRUE	TRUE
chr9	137101037	A	T	ENST00000371589	ENSG00000177239	MAN1B1	TRUE	TRUE
chr9	137101041	T	A	ENST00000371589	ENSG00000177239	MAN1B1	TRUE	TRUE
chr9	137101041	T	G	ENST00000371589	ENSG00000177239	MAN1B1	TRUE	TRUE
chr9	137101049	G	T	ENST00000371589	ENSG00000177239	MAN1B1	TRUE	TRUE
chr9	137101052	A	T	ENST00000371589	ENSG00000177239	MAN1B1	TRUE	TRUE
chr9	137101076	G	T	ENST00000371589	ENSG00000177239	MAN1B1	TRUE	TRUE
chr9	137101117	C	A	ENST00000371589	ENSG00000177239	MAN1B1	TRUE	TRUE
chr9	137101117	C	G	ENST00000371589	ENSG00000177239	MAN1B1	TRUE	TRUE
chr9	137101148	A	T	ENST00000371589	ENSG00000177239	MAN1B1	TRUE	TRUE
chr9	137101154	G	A	ENST00000371589	ENSG00000177239	MAN1B1	TRUE	FALSE
chr9	137101154	G	C	ENST00000371589	ENSG00000177239	MAN1B1	TRUE	FALSE
chr9	137101154	G	T	ENST00000371589	ENSG00000177239	MAN1B1	TRUE	FALSE
chr9	137101155	T	A	ENST00000371589	ENSG00000177239	MAN1B1	TRUE	FALSE
chr9	137101155	T	C	ENST00000371589	ENSG00000177239	MAN1B1	TRUE	FALSE
chr9	137101155	T	G	ENST00000371589	ENSG00000177239	MAN1B1	TRUE	FALSE
chr9	137101482	A	C	ENST00000371589	ENSG00000177239	MAN1B1	TRUE	FALSE
chr9	137101482	A	G	ENST00000371589	ENSG00000177239	MAN1B1	TRUE	FALSE
chr9	137101482	A	T	ENST00000371589	ENSG00000177239	MAN1B1	TRUE	FALSE
chr9	137101483	G	A	ENST00000371589	ENSG00000177239	MAN1B1	TRUE	FALSE
chr9	137101483	G	C	ENST00000371589	ENSG00000177239	MAN1B1	TRUE	FALSE
chr9	137101483	G	T	ENST00000371589	ENSG00000177239	MAN1B1	TRUE	FALSE
chr9	137101484	G	T	ENST00000371589	ENSG00000177239	MAN1B1	TRUE	TRUE
chr9	137101493	G	T	ENST00000371589	ENSG00000177239	MAN1B1	TRUE	TRUE
chr9	137101517	A	T	ENST00000371589	ENSG00000177239	MAN1B1	TRUE	TRUE
chr9	137101529	A	T	ENST00000371589	ENSG00000177239	MAN1B1	TRUE	TRUE
chr9	137101540	C	A	ENST00000371589	ENSG00000177239	MAN1B1	TRUE	TRUE
chr9	137101540	C	G	ENST00000371589	ENSG00000177239	MAN1B1	TRUE	TRUE
chr9	137101542	C	A	ENST00000371589	ENSG00000177239	MAN1B1	TRUE	TRUE
chr9	137101562	G	T	ENST00000371589	ENSG00000177239	MAN1B1	TRUE	TRUE
chr9	137101584	G	A	ENST00000371589	ENSG00000177239	MAN1B1	TRUE	TRUE
chr9	137101585	G	A	ENST00000371589	ENSG00000177239	MAN1B1	TRUE	TRUE
chr9	137101607	G	T	ENST00000371589	ENSG00000177239	MAN1B1	TRUE	TRUE
chr9	137101622	C	T	ENST00000371589	ENSG00000177239	MAN1B1	TRUE	TRUE
chr9	137101628	G	T	ENST00000371589	ENSG00000177239	MAN1B1	TRUE	TRUE
chr9	137101637	G	T	ENST00000371589	ENSG00000177239	MAN1B1	TRUE	TRUE
chr9	137101661	A	T	ENST00000371589	ENSG00000177239	MAN1B1	TRUE	TRUE
chr9	137101664	A	T	ENST00000371589	ENSG00000177239	MAN1B1	TRUE	TRUE
chr9	137101670	C	T	ENST00000371589	ENSG00000177239	MAN1B1	TRUE	TRUE
chr9	137101673	G	A	ENST00000371589	ENSG00000177239	MAN1B1	TRUE	TRUE
chr9	137101673	G	C	ENST00000371589	ENSG00000177239	MAN1B1	TRUE	TRUE
chr9	137101673	G	T	ENST00000371589	ENSG00000177239	MAN1B1	TRUE	TRUE
chr9	137101674	T	A	ENST00000371589	ENSG00000177239	MAN1B1	TRUE	TRUE
chr9	137101674	T	C	ENST00000371589	ENSG00000177239	MAN1B1	TRUE	FALSE
chr9	137101674	T	G	ENST00000371589	ENSG00000177239	MAN1B1	TRUE	TRUE
chr9	137106123	A	C	ENST00000371589	ENSG00000177239	MAN1B1	TRUE	FALSE
chr9	137106123	A	G	ENST00000371589	ENSG00000177239	MAN1B1	TRUE	FALSE
chr9	137106123	A	T	ENST00000371589	ENSG00000177239	MAN1B1	TRUE	FALSE
chr9	137106124	G	A	ENST00000371589	ENSG00000177239	MAN1B1	TRUE	FALSE
chr9	137106124	G	C	ENST00000371589	ENSG00000177239	MAN1B1	TRUE	FALSE
chr9	137106124	G	T	ENST00000371589	ENSG00000177239	MAN1B1	TRUE	FALSE
chr9	137106125	G	T	ENST00000371589	ENSG00000177239	MAN1B1	TRUE	TRUE
chr9	137106134	G	T	ENST00000371589	ENSG00000177239	MAN1B1	TRUE	TRUE
chr9	137106137	A	T	ENST00000371589	ENSG00000177239	MAN1B1	TRUE	TRUE
chr9	137106146	C	T	ENST00000371589	ENSG00000177239	MAN1B1	TRUE	TRUE
chr9	137106170	A	T	ENST00000371589	ENSG00000177239	MAN1B1	TRUE	TRUE
chr9	137106173	A	T	ENST00000371589	ENSG00000177239	MAN1B1	TRUE	TRUE
chr9	137106265	C	A	ENST00000371589	ENSG00000177239	MAN1B1	TRUE	TRUE
chr9	137106265	C	G	ENST00000371589	ENSG00000177239	MAN1B1	TRUE	TRUE
chr9	137106268	T	A	ENST00000371589	ENSG00000177239	MAN1B1	TRUE	TRUE
chr9	137106268	T	G	ENST00000371589	ENSG00000177239	MAN1B1	TRUE	TRUE
chr9	137106269	G	T	ENST00000371589	ENSG00000177239	MAN1B1	TRUE	TRUE
chr9	137106274	C	A	ENST00000371589	ENSG00000177239	MAN1B1	TRUE	TRUE
chr9	137106274	C	G	ENST00000371589	ENSG00000177239	MAN1B1	TRUE	TRUE
chr9	137106281	A	T	ENST00000371589	ENSG00000177239	MAN1B1	TRUE	TRUE
chr9	137106284	C	T	ENST00000371589	ENSG00000177239	MAN1B1	TRUE	TRUE
chr9	137106288	G	A	ENST00000371589	ENSG00000177239	MAN1B1	TRUE	TRUE
chr9	137106289	G	A	ENST00000371589	ENSG00000177239	MAN1B1	TRUE	TRUE
chr9	137106293	C	T	ENST00000371589	ENSG00000177239	MAN1B1	TRUE	TRUE
chr9	137106302	A	T	ENST00000371589	ENSG00000177239	MAN1B1	TRUE	TRUE
chr9	137106305	C	T	ENST00000371589	ENSG00000177239	MAN1B1	TRUE	TRUE
chr9	137106308	G	T	ENST00000371589	ENSG00000177239	MAN1B1	TRUE	TRUE
chr9	137106314	C	T	ENST00000371589	ENSG00000177239	MAN1B1	TRUE	TRUE
chr9	137106316	G	A	ENST00000371589	ENSG00000177239	MAN1B1	TRUE	FALSE
chr9	137106316	G	C	ENST00000371589	ENSG00000177239	MAN1B1	TRUE	FALSE
chr9	137106316	G	T	ENST00000371589	ENSG00000177239	MAN1B1	TRUE	FALSE
chr9	137106317	T	A	ENST00000371589	ENSG00000177239	MAN1B1	TRUE	FALSE
chr9	137106317	T	C	ENST00000371589	ENSG00000177239	MAN1B1	TRUE	FALSE
chr9	137106317	T	G	ENST00000371589	ENSG00000177239	MAN1B1	TRUE	FALSE
chr9	137106687	A	C	ENST00000371589	ENSG00000177239	MAN1B1	TRUE	FALSE
chr9	137106687	A	G	ENST00000371589	ENSG00000177239	MAN1B1	TRUE	FALSE
chr9	137106687	A	T	ENST00000371589	ENSG00000177239	MAN1B1	TRUE	FALSE
chr9	137106688	G	A	ENST00000371589	ENSG00000177239	MAN1B1	TRUE	FALSE
chr9	137106688	G	C	ENST00000371589	ENSG00000177239	MAN1B1	TRUE	FALSE
chr9	137106688	G	T	ENST00000371589	ENSG00000177239	MAN1B1	TRUE	FALSE
chr9	137106696	G	T	ENST00000371589	ENSG00000177239	MAN1B1	TRUE	TRUE
chr9	137106704	C	A	ENST00000371589	ENSG00000177239	MAN1B1	TRUE	TRUE
chr9	137106704	C	G	ENST00000371589	ENSG00000177239	MAN1B1	TRUE	TRUE
chr9	137106708	G	T	ENST00000371589	ENSG00000177239	MAN1B1	TRUE	TRUE
chr9	137106717	G	T	ENST00000371589	ENSG00000177239	MAN1B1	TRUE	TRUE
chr9	137106726	A	T	ENST00000371589	ENSG00000177239	MAN1B1	TRUE	TRUE
chr9	137106750	G	T	ENST00000371589	ENSG00000177239	MAN1B1	TRUE	TRUE
chr9	137106759	A	T	ENST00000371589	ENSG00000177239	MAN1B1	TRUE	TRUE
chr9	137106777	G	T	ENST00000371589	ENSG00000177239	MAN1B1	TRUE	TRUE
chr9	137106804	A	T	ENST00000371589	ENSG00000177239	MAN1B1
chr9	137106810	G	A	ENST00000371589	ENSG00000177239	MAN1B1	TRUE	TRUE
chr9	137106810	G	C	ENST00000371589	ENSG00000177239	MAN1B1	TRUE	TRUE
chr9	137106810	G	T	ENST00000371589	ENSG00000177239	MAN1B1	TRUE	TRUE
chr9	137106811	T	A	ENST00000371589	ENSG00000177239	MAN1B1	TRUE	TRUE
chr9	137106811	T	C	ENST00000371589	ENSG00000177239	MAN1B1	TRUE	FALSE
chr9	137106811	T	G	ENST00000371589	ENSG00000177239	MAN1B1	TRUE	TRUE
chr9	137107248	A	C	ENST00000371589	ENSG00000177239	MAN1B1	TRUE	FALSE
chr9	137107248	A	G	ENST00000371589	ENSG00000177239	MAN1B1	TRUE	FALSE
chr9	137107248	A	T	ENST00000371589	ENSG00000177239	MAN1B1	TRUE	FALSE
chr9	137107249	G	A	ENST00000371589	ENSG00000177239	MAN1B1	TRUE	FALSE
chr9	137107249	G	C	ENST00000371589	ENSG00000177239	MAN1B1	TRUE	FALSE
chr9	137107249	G	T	ENST00000371589	ENSG00000177239	MAN1B1	TRUE	FALSE
chr9	137107264	C	A	ENST00000371589	ENSG00000177239	MAN1B1	TRUE	TRUE
chr9	137107297	C	A	ENST00000371589	ENSG00000177239	MAN1B1	TRUE	TRUE
chr9	137107297	C	G	ENST00000371589	ENSG00000177239	MAN1B1	TRUE	TRUE
chr9	137107322	G	T	ENST00000371589	ENSG00000177239	MAN1B1	TRUE	TRUE
chr9	137107331	C	T	ENST00000371589	ENSG00000177239	MAN1B1	TRUE	TRUE
chr9	137107334	G	T	ENST00000371589	ENSG00000177239	MAN1B1	TRUE	TRUE
chr9	137107343	G	T	ENST00000371589	ENSG00000177239	MAN1B1	TRUE	TRUE
chr9	137107351	T	A	ENST00000371589	ENSG00000177239	MAN1B1	TRUE	TRUE
chr9	137107354	C	A	ENST00000371589	ENSG00000177239	MAN1B1	TRUE	TRUE
chr9	137107354	C	G	ENST00000371589	ENSG00000177239	MAN1B1	TRUE	TRUE
chr9	137107355	C	T	ENST00000371589	ENSG00000177239	MAN1B1	TRUE	TRUE
chr9	137107367	C	T	ENST00000371589	ENSG00000177239	MAN1B1	TRUE	TRUE
chr9	137107373	G	T	ENST00000371589	ENSG00000177239	MAN1B1	TRUE	TRUE
chr9	137107391	G	T	ENST00000371589	ENSG00000177239	MAN1B1	TRUE	TRUE
chr9	137107414	C	A	ENST00000371589	ENSG00000177239	MAN1B1	TRUE	TRUE
chr9	137107414	C	G	ENST00000371589	ENSG00000177239	MAN1B1	TRUE	TRUE
chr9	137107418	C	T	ENST00000371589	ENSG00000177239	MAN1B1	TRUE	TRUE
chr9	137107439	G	T	ENST00000371589	ENSG00000177239	MAN1B1	TRUE	TRUE
chr9	137107445	A	T	ENST00000371589	ENSG00000177239	MAN1B1	TRUE	TRUE
chr9	137107448	G	A	ENST00000371589	ENSG00000177239	MAN1B1	TRUE	FALSE
chr9	137107448	G	C	ENST00000371589	ENSG00000177239	MAN1B1	TRUE	FALSE
chr9	137107448	G	T	ENST00000371589	ENSG00000177239	MAN1B1	TRUE	FALSE
chr9	137107449	T	A	ENST00000371589	ENSG00000177239	MAN1B1	TRUE	FALSE
chr9	137107449	T	C	ENST00000371589	ENSG00000177239	MAN1B1	TRUE	FALSE
chr9	137107449	T	G	ENST00000371589	ENSG00000177239	MAN1B1	TRUE	FALSE
chr9	137107529	A	C	ENST00000371589	ENSG00000177239	MAN1B1	TRUE	TRUE
chr9	137107529	A	G	ENST00000371589	ENSG00000177239	MAN1B1	TRUE	TRUE
chr9	137107529	A	T	ENST00000371589	ENSG00000177239	MAN1B1	TRUE	TRUE
chr9	137107530	G	A	ENST00000371589	ENSG00000177239	MAN1B1	TRUE	TRUE
chr9	137107530	G	C	ENST00000371589	ENSG00000177239	MAN1B1	TRUE	TRUE
chr9	137107530	G	T	ENST00000371589	ENSG00000177239	MAN1B1	TRUE	TRUE
chr9	137107561	G	T	ENST00000371589	ENSG00000177239	MAN1B1	TRUE	TRUE
chr9	137107570	G	T	ENST00000371589	ENSG00000177239	MAN1B1	TRUE	TRUE
chr9	137107584	C	A	ENST00000371589	ENSG00000177239	MAN1B1	TRUE	TRUE
chr9	137107584	C	G	ENST00000371589	ENSG00000177239	MAN1B1	TRUE	TRUE
chr9	137107590	C	A	ENST00000371589	ENSG00000177239	MAN1B1	TRUE	TRUE
chr9	137107590	C	G	ENST00000371589	ENSG00000177239	MAN1B1	TRUE	TRUE
chr9	137107609	A	T	ENST00000371589	ENSG00000177239	MAN1B1	TRUE	TRUE
chr9	137107614	C	A	ENST00000371589	ENSG00000177239	MAN1B1	FALSE	FALSE
chr9	137107614	C	G	ENST00000371589	ENSG00000177239	MAN1B1	FALSE	FALSE
chr9	137107615	C	T	ENST00000371589	ENSG00000177239	MAN1B1	FALSE	FALSE
chr9	137107622	G	A	ENST00000371589	ENSG00000177239	MAN1B1	FALSE	FALSE
chr9	137107623	G	A	ENST00000371589	ENSG00000177239	MAN1B1	FALSE	FALSE
chr9	137107628	G	A	ENST00000371589	ENSG00000177239	MAN1B1	FALSE	FALSE
chr9	137107629	G	A	ENST00000371589	ENSG00000177239	MAN1B1	FALSE	FALSE
chr9	137107630	G	T	ENST00000371589	ENSG00000177239	MAN1B1	FALSE	FALSE
chr9	137107639	C	T	ENST00000371589	ENSG00000177239	MAN1B1	FALSE	FALSE
chr9	137107651	C	T	ENST00000371589	ENSG00000177239	MAN1B1	FALSE	FALSE
chr9	137107663	G	A	ENST00000371589	ENSG00000177239	MAN1B1	TRUE	TRUE
chr9	137107663	G	C	ENST00000371589	ENSG00000177239	MAN1B1	TRUE	TRUE
chr9	137107663	G	T	ENST00000371589	ENSG00000177239	MAN1B1	TRUE	TRUE
chr9	137107664	T	A	ENST00000371589	ENSG00000177239	MAN1B1	TRUE	TRUE
chr9	137107664	T	C	ENST00000371589	ENSG00000177239	MAN1B1	TRUE	FALSE
chr9	137107664	T	G	ENST00000371589	ENSG00000177239	MAN1B1	TRUE	TRUE
chr9	137108386	A	C	ENST00000371589	ENSG00000177239	MAN1B1	TRUE	FALSE
chr9	137108386	A	G	ENST00000371589	ENSG00000177239	MAN1B1	TRUE	FALSE
chr9	137108386	A	T	ENST00000371589	ENSG00000177239	MAN1B1	TRUE	FALSE
chr9	137108387	G	A	ENST00000371589	ENSG00000177239	MAN1B1	TRUE	FALSE
chr9	137108387	G	C	ENST00000371589	ENSG00000177239	MAN1B1	TRUE	FALSE
chr9	137108387	G	T	ENST00000371589	ENSG00000177239	MAN1B1	TRUE	FALSE
chr9	137108395	C	A	ENST00000371589	ENSG00000177239	MAN1B1	FALSE	FALSE
chr9	137108405	T	A	ENST00000371589	ENSG00000177239	MAN1B1	FALSE	FALSE
chr9	137108405	T	G	ENST00000371589	ENSG00000177239	MAN1B1	FALSE	FALSE
chr9	137108424	C	T	ENST00000371589	ENSG00000177239	MAN1B1	FALSE	FALSE
chr9	137108433	C	T	ENST00000371589	ENSG00000177239	MAN1B1	FALSE	FALSE
chr9	137108436	A	T	ENST00000371589	ENSG00000177239	MAN1B1	FALSE	FALSE
chr9	137108442	G	T	ENST00000371589	ENSG00000177239	MAN1B1	FALSE	FALSE
chr9	137108454	A	T	ENST00000371589	ENSG00000177239	MAN1B1	FALSE	FALSE
chr9	137108460	G	T	ENST00000371589	ENSG00000177239	MAN1B1	FALSE	FALSE
chr9	137108478	G	T	ENST00000371589	ENSG00000177239	MAN1B1	FALSE	FALSE
chr9	137108487	A	T	ENST00000371589	ENSG00000177239	MAN1B1	FALSE	FALSE
chr9	137108492	T	A	ENST00000371589	ENSG00000177239	MAN1B1	FALSE	FALSE
chr9	137108492	T	G	ENST00000371589	ENSG00000177239	MAN1B1	FALSE	FALSE
chr9	137108500	T	A	ENST00000371589	ENSG00000177239	MAN1B1	FALSE	FALSE
chr9	137108543	C	A	ENST00000371589	ENSG00000177239	MAN1B1	FALSE	FALSE
chr9	137108543	C	G	ENST00000371589	ENSG00000177239	MAN1B1	FALSE	FALSE
chr9	137108556	G	T	ENST00000371589	ENSG00000177239	MAN1B1	FALSE	FALSE
chr9	137108578	G	A	ENST00000371589	ENSG00000177239	MAN1B1	FALSE	FALSE
chr9	137108579	G	A	ENST00000371589	ENSG00000177239	MAN1B1	FALSE	FALSE
chr9	137110662	T	A	ENST00000371579	ENSG00000176978	DPP7	FALSE	FALSE
chr9	137110686	G	A	ENST00000371579	ENSG00000176978	DPP7	FALSE	FALSE
chr9	137110689	G	A	ENST00000371579	ENSG00000176978	DPP7	FALSE	FALSE
chr9	137110692	C	A	ENST00000371579	ENSG00000176978	DPP7	FALSE	FALSE
chr9	137110707	T	A	ENST00000371579	ENSG00000176978	DPP7	FALSE	FALSE
chr9	137110711	C	T	ENST00000371579	ENSG00000176978	DPP7	FALSE	FALSE
chr9	137110712	C	T	ENST00000371579	ENSG00000176978	DPP7	FALSE	FALSE
chr9	137110716	C	A	ENST00000371579	ENSG00000176978	DPP7	FALSE	FALSE
chr9	137110734	C	A	ENST00000371579	ENSG00000176978	DPP7	FALSE	FALSE
chr9	137110740	T	A	ENST00000371579	ENSG00000176978	DPP7	FALSE	FALSE
chr9	137110749	C	A	ENST00000371579	ENSG00000176978	DPP7	FALSE	FALSE
chr9	137110770	C	A	ENST00000371579	ENSG00000176978	DPP7	FALSE	FALSE
chr9	137110784	C	A	ENST00000371579	ENSG00000176978	DPP7	TRUE	FALSE
chr9	137110784	C	G	ENST00000371579	ENSG00000176978	DPP7	TRUE	FALSE
chr9	137110784	C	T	ENST00000371579	ENSG00000176978	DPP7	TRUE	FALSE
chr9	137110785	T	A	ENST00000371579	ENSG00000176978	DPP7	TRUE	FALSE
chr9	137110785	T	C	ENST00000371579	ENSG00000176978	DPP7	TRUE	FALSE
chr9	137110785	T	G	ENST00000371579	ENSG00000176978	DPP7	TRUE	FALSE
chr9	137110878	A	C	ENST00000371579	ENSG00000176978	DPP7	TRUE	FALSE
chr9	137110878	A	G	ENST00000371579	ENSG00000176978	DPP7	TRUE	FALSE
chr9	137110878	A	T	ENST00000371579	ENSG00000176978	DPP7	TRUE	FALSE
chr9	137110879	C	A	ENST00000371579	ENSG00000176978	DPP7	TRUE	FALSE
chr9	137110879	C	G	ENST00000371579	ENSG00000176978	DPP7	TRUE	FALSE
chr9	137110879	C	T	ENST00000371579	ENSG00000176978	DPP7	TRUE	FALSE
chr9	137110881	T	A	ENST00000371579	ENSG00000176978	DPP7	FALSE	FALSE
chr9	137110902	C	A	ENST00000371579	ENSG00000176978	DPP7	FALSE	FALSE
chr9	137110908	G	A	ENST00000371579	ENSG00000176978	DPP7	FALSE	FALSE
chr9	137110928	G	C	ENST00000371579	ENSG00000176978	DPP7	FALSE	FALSE
chr9	137110928	G	T	ENST00000371579	ENSG00000176978	DPP7	FALSE	FALSE
chr9	137110951	C	A	ENST00000371579	ENSG00000176978	DPP7	TRUE	FALSE
chr9	137110951	C	G	ENST00000371579	ENSG00000176978	DPP7	TRUE	FALSE
chr9	137110951	C	T	ENST00000371579	ENSG00000176978	DPP7	TRUE	FALSE
chr9	137110952	T	A	ENST00000371579	ENSG00000176978	DPP7	TRUE	FALSE
chr9	137110952	T	C	ENST00000371579	ENSG00000176978	DPP7	TRUE	FALSE
chr9	137110952	T	G	ENST00000371579	ENSG00000176978	DPP7	TRUE	FALSE
chr9	137111688	A	C	ENST00000371579	ENSG00000176978	DPP7	TRUE	FALSE
chr9	137111688	A	G	ENST00000371579	ENSG00000176978	DPP7	TRUE	FALSE
chr9	137111688	A	T	ENST00000371579	ENSG00000176978	DPP7	TRUE	FALSE
chr9	137111689	C	A	ENST00000371579	ENSG00000176978	DPP7	TRUE	FALSE
chr9	137111689	C	G	ENST00000371579	ENSG00000176978	DPP7	TRUE	FALSE
chr9	137111689	C	T	ENST00000371579	ENSG00000176978	DPP7	TRUE	FALSE
chr9	137111702	C	T	ENST00000371579	ENSG00000176978	DPP7	TRUE	TRUE
chr9	137111703	C	T	ENST00000371579	ENSG00000176978	DPP7	TRUE	TRUE
chr9	137111749	T	A	ENST00000371579	ENSG00000176978	DPP7	TRUE	TRUE
chr9	137111755	C	A	ENST00000371579	ENSG00000176978	DPP7	TRUE	FALSE
chr9	137111755	C	G	ENST00000371579	ENSG00000176978	DPP7	TRUE	FALSE
chr9	137111755	C	T	ENST00000371579	ENSG00000176978	DPP7	TRUE	FALSE
chr9	137111756	T	A	ENST00000371579	ENSG00000176978	DPP7	TRUE	FALSE
chr9	137111756	T	C	ENST00000371579	ENSG00000176978	DPP7	TRUE	FALSE
chr9	137111756	T	G	ENST00000371579	ENSG00000176978	DPP7	TRUE	FALSE
chr9	137111871	A	C	ENST00000371579	ENSG00000176978	DPP7	TRUE	FALSE
chr9	137111871	A	G	ENST00000371579	ENSG00000176978	DPP7	TRUE	FALSE
chr9	137111871	A	T	ENST00000371579	ENSG00000176978	DPP7	TRUE	FALSE
chr9	137111872	C	A	ENST00000371579	ENSG00000176978	DPP7	TRUE	FALSE
chr9	137111872	C	G	ENST00000371579	ENSG00000176978	DPP7	TRUE	FALSE
chr9	137111872	C	T	ENST00000371579	ENSG00000176978	DPP7	TRUE	FALSE
chr9	137111880	C	T	ENST00000371579	ENSG00000176978	DPP7	TRUE	TRUE
chr9	137111881	C	T	ENST00000371579	ENSG00000176978	DPP7	TRUE	TRUE
chr9	137111898	C	T	ENST00000371579	ENSG00000176978	DPP7	TRUE	TRUE
chr9	137111899	C	T	ENST00000371579	ENSG00000176978	DPP7	TRUE	TRUE
chr9	137111913	C	T	ENST00000371579	ENSG00000176978	DPP7	TRUE	TRUE
chr9	137111914	C	T	ENST00000371579	ENSG00000176978	DPP7	TRUE	TRUE
chr9	137111922	C	T	ENST00000371579	ENSG00000176978	DPP7	TRUE	TRUE
chr9	137111923	C	T	ENST00000371579	ENSG00000176978	DPP7	TRUE	TRUE
chr9	137111934	G	T	ENST00000371579	ENSG00000176978	DPP7	TRUE	TRUE
chr9	137111937	G	C	ENST00000371579	ENSG00000176978	DPP7	TRUE	TRUE
chr9	137111937	G	T	ENST00000371579	ENSG00000176978	DPP7	TRUE	TRUE
chr9	137111945	G	A	ENST00000371579	ENSG00000176978	DPP7	TRUE	TRUE
chr9	137111954	C	A	ENST00000371579	ENSG00000176978	DPP7	TRUE	TRUE
chr9	137112020	C	A	ENST00000371579	ENSG00000176978	DPP7	TRUE	TRUE
chr9	137112024	G	T	ENST00000371579	ENSG00000176978	DPP7	TRUE	TRUE
chr9	137112030	C	A	ENST00000371579	ENSG00000176978	DPP7	TRUE	FALSE
chr9	137112030	C	G	ENST00000371579	ENSG00000176978	DPP7	TRUE	FALSE
chr9	137112030	C	T	ENST00000371579	ENSG00000176978	DPP7	TRUE	FALSE
chr9	137112031	T	A	ENST00000371579	ENSG00000176978	DPP7	TRUE	FALSE
chr9	137112031	T	C	ENST00000371579	ENSG00000176978	DPP7	TRUE	FALSE
chr9	137112031	T	G	ENST00000371579	ENSG00000176978	DPP7	TRUE	FALSE
chr9	137112110	A	C	ENST00000371579	ENSG00000176978	DPP7	TRUE	FALSE
chr9	137112110	A	G	ENST00000371579	ENSG00000176978	DPP7	TRUE	FALSE
chr9	137112110	A	T	ENST00000371579	ENSG00000176978	DPP7	TRUE	FALSE
chr9	137112111	C	A	ENST00000371579	ENSG00000176978	DPP7	TRUE	FALSE
chr9	137112111	C	G	ENST00000371579	ENSG00000176978	DPP7	TRUE	FALSE
chr9	137112111	C	T	ENST00000371579	ENSG00000176978	DPP7	TRUE	FALSE
chr9	137112114	G	A	ENST00000371579	ENSG00000176978	DPP7	TRUE	TRUE
chr9	137112115	G	C	ENST00000371579	ENSG00000176978	DPP7	TRUE	TRUE
chr9	137112115	G	T	ENST00000371579	ENSG00000176978	DPP7	TRUE	TRUE
chr9	137112121	C	T	ENST00000371579	ENSG00000176978	DPP7	TRUE	TRUE
chr9	137112122	C	T	ENST00000371579	ENSG00000176978	DPP7	TRUE	TRUE
chr9	137112148	G	T	ENST00000371579	ENSG00000176978	DPP7	TRUE	TRUE
chr9	137112166	A	T	ENST00000371579	ENSG00000176978	DPP7	TRUE	TRUE
chr9	137112175	G	C	ENST00000371579	ENSG00000176978	DPP7	TRUE	TRUE
chr9	137112175	G	T	ENST00000371579	ENSG00000176978	DPP7	TRUE	TRUE
chr9	137112184	G	C	ENST00000371579	ENSG00000176978	DPP7	TRUE	TRUE
chr9	137112184	G	T	ENST00000371579	ENSG00000176978	DPP7	TRUE	TRUE
chr9	137112193	G	C	ENST00000371579	ENSG00000176978	DPP7	TRUE	TRUE
chr9	137112193	G	T	ENST00000371579	ENSG00000176978	DPP7	TRUE	TRUE
chr9	137112196	G	T	ENST00000371579	ENSG00000176978	DPP7	TRUE	TRUE
chr9	137112204	C	A	ENST00000371579	ENSG00000176978	DPP7	TRUE	TRUE
chr9	137112212	G	T	ENST00000371579	ENSG00000176978	DPP7	TRUE	TRUE
chr9	137112220	G	C	ENST00000371579	ENSG00000176978	DPP7	TRUE	TRUE
chr9	137112220	G	T	ENST00000371579	ENSG00000176978	DPP7	TRUE	TRUE
chr9	137112231	C	A	ENST00000371579	ENSG00000176978	DPP7	TRUE	FALSE
chr9	137112231	C	G	ENST00000371579	ENSG00000176978	DPP7	TRUE	FALSE
chr9	137112231	C	T	ENST00000371579	ENSG00000176978	DPP7	TRUE	FALSE
chr9	137112232	T	A	ENST00000371579	ENSG00000176978	DPP7	TRUE	FALSE
chr9	137112232	T	C	ENST00000371579	ENSG00000176978	DPP7	TRUE	FALSE
chr9	137112232	T	G	ENST00000371579	ENSG00000176978	DPP7	TRUE	FALSE
chr9	137112743	A	C	ENST00000371579	ENSG00000176978	DPP7	FALSE	FALSE
chr9	137112743	A	G	ENST00000371579	ENSG00000176978	DPP7	FALSE	FALSE
chr9	137112743	A	T	ENST00000371579	ENSG00000176978	DPP7	FALSE	FALSE
chr9	137112744	C	A	ENST00000371579	ENSG00000176978	DPP7	FALSE	FALSE
chr9	137112744	C	G	ENST00000371579	ENSG00000176978	DPP7	FALSE	FALSE
chr9	137112744	C	T	ENST00000371579	ENSG00000176978	DPP7	FALSE	FALSE
chr9	137112757	G	A	ENST00000371579	ENSG00000176978	DPP7	TRUE	TRUE
chr9	137112775	G	A	ENST00000371579	ENSG00000176978	DPP7	TRUE	TRUE
chr9	137112781	C	A	ENST00000371579	ENSG00000176978	DPP7	TRUE	TRUE
chr9	137112797	A	T	ENST00000371579	ENSG00000176978	DPP7	TRUE	TRUE
chr9	137112806	C	A	ENST00000371579	ENSG00000176978	DPP7	FALSE	FALSE
chr9	137112806	C	G	ENST00000371579	ENSG00000176978	DPP7	FALSE	FALSE
chr9	137112806	C	T	ENST00000371579	ENSG00000176978	DPP7	FALSE	FALSE
chr9	137112807	T	A	ENST00000371579	ENSG00000176978	DPP7	FALSE	FALSE
chr9	137112807	T	C	ENST00000371579	ENSG00000176978	DPP7	FALSE	FALSE
chr9	137112807	T	G	ENST00000371579	ENSG00000176978	DPP7	FALSE	FALSE
chr9	137112951	A	C	ENST00000371579	ENSG00000176978	DPP7	TRUE	TRUE
chr9	137112951	A	G	ENST00000371579	ENSG00000176978	DPP7	TRUE	FALSE
chr9	137112951	A	T	ENST00000371579	ENSG00000176978	DPP7	TRUE	TRUE
chr9	137112952	C	A	ENST00000371579	ENSG00000176978	DPP7	TRUE	TRUE
chr9	137112952	C	G	ENST00000371579	ENSG00000176978	DPP7	TRUE	TRUE
chr9	137112952	C	T	ENST00000371579	ENSG00000176978	DPP7	TRUE	TRUE
chr9	137112955	T	A	ENST00000371579	ENSG00000176978	DPP7	TRUE	TRUE
chr9	137112995	G	C	ENST00000371579	ENSG00000176978	DPP7	TRUE	TRUE
chr9	137112995	G	T	ENST00000371579	ENSG00000176978	DPP7	TRUE	TRUE
chr9	137113001	G	C	ENST00000371579	ENSG00000176978	DPP7	TRUE	TRUE
chr9	137113001	G	T	ENST00000371579	ENSG00000176978	DPP7	TRUE	TRUE
chr9	137113054	G	A	ENST00000371579	ENSG00000176978	DPP7	TRUE	TRUE
chr9	137113066	T	A	ENST00000371579	ENSG00000176978	DPP7	TRUE	TRUE
chr9	137113069	C	A	ENST00000371579	ENSG00000176978	DPP7	TRUE	TRUE
chr9	137113074	G	C	ENST00000371579	ENSG00000176978	DPP7	TRUE	TRUE
chr9	137113074	G	T	ENST00000371579	ENSG00000176978	DPP7	TRUE	TRUE
chr9	137113084	G	A	ENST00000371579	ENSG00000176978	DPP7	TRUE	TRUE
chr9	137113085	G	T	ENST00000371579	ENSG00000176978	DPP7	TRUE	TRUE
chr9	137113099	C	A	ENST00000371579	ENSG00000176978	DPP7	TRUE	TRUE
chr9	137113100	C	T	ENST00000371579	ENSG00000176978	DPP7	TRUE	TRUE
chr9	137113101	C	T	ENST00000371579	ENSG00000176978	DPP7	TRUE	TRUE
chr9	137113115	G	C	ENST00000371579	ENSG00000176978	DPP7	TRUE	TRUE
chr9	137113115	G	T	ENST00000371579	ENSG00000176978	DPP7	TRUE	TRUE
chr9	137113120	C	A	ENST00000371579	ENSG00000176978	DPP7	TRUE	TRUE
chr9	137113120	C	G	ENST00000371579	ENSG00000176978	DPP7	TRUE	TRUE
chr9	137113120	C	T	ENST00000371579	ENSG00000176978	DPP7	TRUE	TRUE
chr9	137113121	T	A	ENST00000371579	ENSG00000176978	DPP7	TRUE	TRUE
chr9	137113121	T	C	ENST00000371579	ENSG00000176978	DPP7	TRUE	TRUE
chr9	137113121	T	G	ENST00000371579	ENSG00000176978	DPP7	TRUE	TRUE
chr9	137113204	A	C	ENST00000371579	ENSG00000176978	DPP7	TRUE	FALSE
chr9	137113204	A	G	ENST00000371579	ENSG00000176978	DPP7	TRUE	FALSE
chr9	137113204	A	T	ENST00000371579	ENSG00000176978	DPP7	TRUE	FALSE
chr9	137113205	C	A	ENST00000371579	ENSG00000176978	DPP7	TRUE	FALSE
chr9	137113205	C	G	ENST00000371579	ENSG00000176978	DPP7	TRUE	FALSE
chr9	137113205	C	T	ENST00000371579	ENSG00000176978	DPP7	TRUE	FALSE
chr9	137113209	C	A	ENST00000371579	ENSG00000176978	DPP7	TRUE	TRUE
chr9	137113212	G	A	ENST00000371579	ENSG00000176978	DPP7	TRUE	TRUE
chr9	137113220	A	T	ENST00000371579	ENSG00000176978	DPP7	TRUE	TRUE
chr9	137113227	T	A	ENST00000371579	ENSG00000176978	DPP7	TRUE	TRUE
chr9	137113233	G	A	ENST00000371579	ENSG00000176978	DPP7	TRUE	TRUE
chr9	137113236	G	A	ENST00000371579	ENSG00000176978	DPP7	TRUE	TRUE
chr9	137113245	C	A	ENST00000371579	ENSG00000176978	DPP7	TRUE	TRUE
chr9	137113257	G	A	ENST00000371579	ENSG00000176978	DPP7	TRUE	TRUE
chr9	137113261	G	T	ENST00000371579	ENSG00000176978	DPP7	TRUE	TRUE
chr9	137113266	T	A	ENST00000371579	ENSG00000176978	DPP7	TRUE	TRUE
chr9	137113275	G	A	ENST00000371579	ENSG00000176978	DPP7	TRUE	TRUE
chr9	137113281	C	A	ENST00000371579	ENSG00000176978	DPP7	TRUE	TRUE
chr9	137113288	C	A	ENST00000371579	ENSG00000176978	DPP7	TRUE	FALSE
chr9	137113288	C	G	ENST00000371579	ENSG00000176978	DPP7	TRUE	FALSE
chr9	137113288	C	T	ENST00000371579	ENSG00000176978	DPP7	TRUE	FALSE
chr9	137113289	T	A	ENST00000371579	ENSG00000176978	DPP7	TRUE	FALSE
chr9	137113289	T	C	ENST00000371579	ENSG00000176978	DPP7	TRUE	FALSE
chr9	137113289	T	G	ENST00000371579	ENSG00000176978	DPP7	TRUE	FALSE
chr9	137113359	A	C	ENST00000371579	ENSG00000176978	DPP7	TRUE	FALSE
chr9	137113359	A	G	ENST00000371579	ENSG00000176978	DPP7	TRUE	FALSE
chr9	137113359	A	T	ENST00000371579	ENSG00000176978	DPP7	TRUE	FALSE
chr9	137113360	C	A	ENST00000371579	ENSG00000176978	DPP7	TRUE	FALSE
chr9	137113360	C	G	ENST00000371579	ENSG00000176978	DPP7	TRUE	FALSE
chr9	137113360	C	T	ENST00000371579	ENSG00000176978	DPP7	TRUE	FALSE
chr9	137113384	G	A	ENST00000371579	ENSG00000176978	DPP7	TRUE	TRUE
chr9	137113457	A	C	ENST00000371579	ENSG00000176978	DPP7	TRUE	TRUE
chr9	137113457	A	T	ENST00000371579	ENSG00000176978	DPP7	TRUE	TRUE
chr9	137113462	T	A	ENST00000371579	ENSG00000176978	DPP7	TRUE	TRUE
chr9	137113472	G	C	ENST00000371579	ENSG00000176978	DPP7	TRUE	TRUE
chr9	137113472	G	T	ENST00000371579	ENSG00000176978	DPP7	TRUE	TRUE
chr9	137113493	A	C	ENST00000371579	ENSG00000176978	DPP7	TRUE	TRUE
chr9	137113493	A	T	ENST00000371579	ENSG00000176978	DPP7	TRUE	TRUE
chr9	137113497	C	A	ENST00000371579	ENSG00000176978	DPP7	TRUE	FALSE
chr9	137113497	C	G	ENST00000371579	ENSG00000176978	DPP7	TRUE	FALSE
chr9	137113497	C	T	ENST00000371579	ENSG00000176978	DPP7	TRUE	FALSE
chr9	137113498	T	A	ENST00000371579	ENSG00000176978	DPP7	TRUE	FALSE
chr9	137113498	T	C	ENST00000371579	ENSG00000176978	DPP7	TRUE	FALSE
chr9	137113498	T	G	ENST00000371579	ENSG00000176978	DPP7	TRUE	FALSE
chr9	137113863	A	C	ENST00000371579	ENSG00000176978	DPP7	TRUE	TRUE
chr9	137113863	A	G	ENST00000371579	ENSG00000176978	DPP7	TRUE	FALSE
chr9	137113863	A	T	ENST00000371579	ENSG00000176978	DPP7	TRUE	FALSE
chr9	137113864	C	A	ENST00000371579	ENSG00000176978	DPP7	TRUE	TRUE
chr9	137113864	C	G	ENST00000371579	ENSG00000176978	DPP7	TRUE	TRUE
chr9	137113864	C	T	ENST00000371579	ENSG00000176978	DPP7	TRUE	FALSE
chr9	137113869	C	A	ENST00000371579	ENSG00000176978	DPP7
chr9	137113896	G	A	ENST00000371579	ENSG00000176978	DPP7
chr9	137113914	G	A	ENST00000371579	ENSG00000176978	DPP7	TRUE	TRUE
chr9	137113932	C	A	ENST00000371579	ENSG00000176978	DPP7	TRUE	TRUE
chr9	137113953	G	A	ENST00000371579	ENSG00000176978	DPP7	TRUE	TRUE
chr9	137113956	C	A	ENST00000371579	ENSG00000176978	DPP7	TRUE	TRUE
chr9	137113971	C	A	ENST00000371579	ENSG00000176978	DPP7	TRUE	TRUE
chr9	137113986	G	A	ENST00000371579	ENSG00000176978	DPP7	TRUE	TRUE
chr9	137113995	G	A	ENST00000371579	ENSG00000176978	DPP7	TRUE	TRUE
chr9	137114012	G	T	ENST00000371579	ENSG00000176978	DPP7
chr9	137114016	T	A	ENST00000371579	ENSG00000176978	DPP7
chr9	137114020	G	C	ENST00000371579	ENSG00000176978	DPP7
chr9	137114020	G	T	ENST00000371579	ENSG00000176978	DPP7
chr9	137114023	G	C	ENST00000371579	ENSG00000176978	DPP7
chr9	137114023	G	T	ENST00000371579	ENSG00000176978	DPP7
chr9	137114029	C	A	ENST00000371579	ENSG00000176978	DPP7	TRUE	FALSE
chr9	137114029	C	G	ENST00000371579	ENSG00000176978	DPP7	TRUE	FALSE
chr9	137114029	C	T	ENST00000371579	ENSG00000176978	DPP7	TRUE	FALSE
chr9	137114030	T	A	ENST00000371579	ENSG00000176978	DPP7	TRUE	FALSE
chr9	137114030	T	C	ENST00000371579	ENSG00000176978	DPP7	TRUE	FALSE
chr9	137114030	T	G	ENST00000371579	ENSG00000176978	DPP7	TRUE	FALSE
chr9	137114241	A	C	ENST00000371579	ENSG00000176978	DPP7	TRUE	FALSE
chr9	137114241	A	G	ENST00000371579	ENSG00000176978	DPP7	TRUE	FALSE
chr9	137114241	A	T	ENST00000371579	ENSG00000176978	DPP7	TRUE	FALSE
chr9	137114242	C	A	ENST00000371579	ENSG00000176978	DPP7	TRUE	FALSE
chr9	137114242	C	G	ENST00000371579	ENSG00000176978	DPP7	TRUE	FALSE
chr9	137114242	C	T	ENST00000371579	ENSG00000176978	DPP7	TRUE	FALSE
chr9	137114248	C	A	ENST00000371579	ENSG00000176978	DPP7
chr9	137114275	C	A	ENST00000371579	ENSG00000176978	DPP7
chr9	137114287	C	A	ENST00000371579	ENSG00000176978	DPP7
chr9	137114301	G	T	ENST00000371579	ENSG00000176978	DPP7	TRUE	TRUE
chr9	137114318	C	T	ENST00000371579	ENSG00000176978	DPP7	TRUE	TRUE
chr9	137114319	C	T	ENST00000371579	ENSG00000176978	DPP7	TRUE	TRUE
chr9	137114332	C	A	ENST00000371579	ENSG00000176978	DPP7	TRUE	TRUE
chr9	137114342	G	C	ENST00000371579	ENSG00000176978	DPP7	TRUE	TRUE
chr9	137114342	G	T	ENST00000371579	ENSG00000176978	DPP7	TRUE	TRUE
chr9	137114362	C	A	ENST00000371579	ENSG00000176978	DPP7	TRUE	TRUE
chr9	137114372	C	T	ENST00000371579	ENSG00000176978	DPP7	TRUE	TRUE
chr9	137114373	C	T	ENST00000371579	ENSG00000176978	DPP7	TRUE	TRUE
chr9	137114383	C	A	ENST00000371579	ENSG00000176978	DPP7	TRUE	FALSE
chr9	137114383	C	G	ENST00000371579	ENSG00000176978	DPP7	TRUE	FALSE
chr9	137114383	C	T	ENST00000371579	ENSG00000176978	DPP7	TRUE	FALSE
chr9	137114384	T	A	ENST00000371579	ENSG00000176978	DPP7	TRUE	FALSE
chr9	137114384	T	C	ENST00000371579	ENSG00000176978	DPP7	TRUE	FALSE
chr9	137114384	T	G	ENST00000371579	ENSG00000176978	DPP7	TRUE	FALSE
chr9	137114461	A	C	ENST00000371579	ENSG00000176978	DPP7	TRUE	FALSE
chr9	137114461	A	G	ENST00000371579	ENSG00000176978	DPP7	TRUE	FALSE
chr9	137114461	A	T	ENST00000371579	ENSG00000176978	DPP7	TRUE	FALSE
chr9	137114462	C	A	ENST00000371579	ENSG00000176978	DPP7	TRUE	FALSE
chr9	137114462	C	G	ENST00000371579	ENSG00000176978	DPP7	TRUE	FALSE
chr9	137114462	C	T	ENST00000371579	ENSG00000176978	DPP7	TRUE	FALSE
chr9	137114465	G	T	ENST00000371579	ENSG00000176978	DPP7	TRUE	TRUE
chr9	137114481	G	A	ENST00000371579	ENSG00000176978	DPP7	TRUE	TRUE
chr9	137114493	T	A	ENST00000371579	ENSG00000176978	DPP7	TRUE	TRUE
chr9	137114508	C	A	ENST00000371579	ENSG00000176978	DPP7	TRUE	TRUE
chr9	137114532	G	A	ENST00000371579	ENSG00000176978	DPP7	TRUE	TRUE
chr9	137114535	G	A	ENST00000371579	ENSG00000176978	DPP7	TRUE	TRUE
chr9	137114547	C	A	ENST00000371579	ENSG00000176978	DPP7	TRUE	TRUE
chr9	137114550	G	A	ENST00000371579	ENSG00000176978	DPP7	TRUE	TRUE
chr9	137114577	C	A	ENST00000371579	ENSG00000176978	DPP7	TRUE	FALSE
chr9	137114577	C	G	ENST00000371579	ENSG00000176978	DPP7	TRUE	FALSE
chr9	137114577	C	T	ENST00000371579	ENSG00000176978	DPP7	TRUE	FALSE
chr9	137114578	T	A	ENST00000371579	ENSG00000176978	DPP7	TRUE	FALSE
chr9	137114578	T	C	ENST00000371579	ENSG00000176978	DPP7	TRUE	FALSE
chr9	137114578	T	G	ENST00000371579	ENSG00000176978	DPP7	TRUE	FALSE
chr9	137114645	A	C	ENST00000371579	ENSG00000176978	DPP7	FALSE	FALSE
chr9	137114645	A	G	ENST00000371579	ENSG00000176978	DPP7	FALSE	FALSE
chr9	137114645	A	T	ENST00000371579	ENSG00000176978	DPP7	FALSE	FALSE
chr9	137114646	C	A	ENST00000371579	ENSG00000176978	DPP7	FALSE	FALSE
chr9	137114646	C	G	ENST00000371579	ENSG00000176978	DPP7	FALSE	FALSE
chr9	137114646	C	T	ENST00000371579	ENSG00000176978	DPP7	FALSE	FALSE
chr9	137114656	G	A	ENST00000371579	ENSG00000176978	DPP7		FALSE
chr9	137114696	C	T	ENST00000371579	ENSG00000176978	DPP7	FALSE	FALSE
chr9	137114697	C	T	ENST00000371579	ENSG00000176978	DPP7	FALSE	FALSE
chr9	137139531	C	A	ENST00000371561	ENSG00000176884	GRIN1	FALSE	FALSE
chr9	137139552	C	A	ENST00000371561	ENSG00000176884	GRIN1	TRUE	FALSE
chr9	137139559	A	T	ENST00000371561	ENSG00000176884	GRIN1	TRUE	TRUE
chr9	137139595	A	T	ENST00000371561	ENSG00000176884	GRIN1	TRUE	TRUE
chr9	137139601	G	T	ENST00000371561	ENSG00000176884	GRIN1	TRUE	TRUE
chr9	137139604	C	T	ENST00000371561	ENSG00000176884	GRIN1	TRUE	TRUE
chr9	137139616	G	T	ENST00000371561	ENSG00000176884	GRIN1	TRUE	TRUE
chr9	137139628	C	T	ENST00000371561	ENSG00000176884	GRIN1	TRUE	TRUE
chr9	137139637	A	T	ENST00000371561	ENSG00000176884	GRIN1	TRUE	TRUE
chr9	137139653	G	A	ENST00000371561	ENSG00000176884	GRIN1	TRUE	TRUE
chr9	137139654	G	A	ENST00000371561	ENSG00000176884	GRIN1	TRUE	TRUE
chr9	137139655	A	T	ENST00000371561	ENSG00000176884	GRIN1	TRUE	TRUE
chr9	137139661	C	T	ENST00000371561	ENSG00000176884	GRIN1	TRUE	TRUE
chr9	137139688	A	T	ENST00000371561	ENSG00000176884	GRIN1	TRUE	TRUE
chr9	137139703	C	T	ENST00000371561	ENSG00000176884	GRIN1
chr9	137139716	C	A	ENST00000371561	ENSG00000176884	GRIN1
chr9	137139723	C	A	ENST00000371561	ENSG00000176884	GRIN1
chr9	137139724	G	T	ENST00000371561	ENSG00000176884	GRIN1
chr9	137139742	C	T	ENST00000371561	ENSG00000176884	GRIN1
chr9	137139745	G	A	ENST00000371561	ENSG00000176884	GRIN1	TRUE	FALSE
chr9	137139745	G	C	ENST00000371561	ENSG00000176884	GRIN1	TRUE	FALSE
chr9	137139745	G	T	ENST00000371561	ENSG00000176884	GRIN1	TRUE	FALSE
chr9	137139746	T	A	ENST00000371561	ENSG00000176884	GRIN1	TRUE	FALSE
chr9	137139746	T	C	ENST00000371561	ENSG00000176884	GRIN1	TRUE	FALSE
chr9	137139746	T	G	ENST00000371561	ENSG00000176884	GRIN1	TRUE	FALSE
chr9	137142011	A	C	ENST00000371561	ENSG00000176884	GRIN1	TRUE	FALSE
chr9	137142011	A	G	ENST00000371561	ENSG00000176884	GRIN1	TRUE	FALSE
chr9	137142011	A	T	ENST00000371561	ENSG00000176884	GRIN1	TRUE	FALSE
chr9	137142012	G	A	ENST00000371561	ENSG00000176884	GRIN1	TRUE	FALSE
chr9	137142012	G	C	ENST00000371561	ENSG00000176884	GRIN1	TRUE	FALSE
chr9	137142012	G	T	ENST00000371561	ENSG00000176884	GRIN1	TRUE	FALSE
chr9	137142018	C	A	ENST00000371561	ENSG00000176884	GRIN1	TRUE	TRUE
chr9	137142018	C	G	ENST00000371561	ENSG00000176884	GRIN1	TRUE	TRUE
chr9	137142081	C	A	ENST00000371561	ENSG00000176884	GRIN1	TRUE	TRUE
chr9	137142081	C	G	ENST00000371561	ENSG00000176884	GRIN1	TRUE	TRUE
chr9	137142096	C	A	ENST00000371561	ENSG00000176884	GRIN1	TRUE	TRUE
chr9	137142096	C	G	ENST00000371561	ENSG00000176884	GRIN1	TRUE	TRUE
chr9	137142138	C	A	ENST00000371561	ENSG00000176884	GRIN1	TRUE	TRUE
chr9	137142138	C	G	ENST00000371561	ENSG00000176884	GRIN1	TRUE	TRUE
chr9	137142140	C	A	ENST00000371561	ENSG00000176884	GRIN1	TRUE	TRUE
chr9	137142145	A	T	ENST00000371561	ENSG00000176884	GRIN1	TRUE	TRUE
chr9	137142148	G	A	ENST00000371561	ENSG00000176884	GRIN1	TRUE	FALSE
chr9	137142148	G	C	ENST00000371561	ENSG00000176884	GRIN1	TRUE	FALSE
chr9	137142148	G	T	ENST00000371561	ENSG00000176884	GRIN1	TRUE	FALSE
chr9	137142149	T	A	ENST00000371561	ENSG00000176884	GRIN1	TRUE	FALSE
chr9	137142149	T	C	ENST00000371561	ENSG00000176884	GRIN1	FALSE	FALSE
chr9	137142149	T	G	ENST00000371561	ENSG00000176884	GRIN1	TRUE	FALSE
chr9	137145724	A	C	ENST00000371561	ENSG00000176884	GRIN1	TRUE	FALSE
chr9	137145724	A	G	ENST00000371561	ENSG00000176884	GRIN1	TRUE	FALSE
chr9	137145724	A	T	ENST00000371561	ENSG00000176884	GRIN1	TRUE	FALSE
chr9	137145725	G	A	ENST00000371561	ENSG00000176884	GRIN1	TRUE	FALSE
chr9	137145725	G	C	ENST00000371561	ENSG00000176884	GRIN1	TRUE	FALSE
chr9	137145725	G	T	ENST00000371561	ENSG00000176884	GRIN1	TRUE	FALSE
chr9	137145764	C	A	ENST00000371561	ENSG00000176884	GRIN1	TRUE	TRUE
chr9	137145764	C	G	ENST00000371561	ENSG00000176884	GRIN1	TRUE	TRUE
chr9	137145771	C	T	ENST00000371561	ENSG00000176884	GRIN1	TRUE	TRUE
chr9	137145784	G	A	ENST00000371561	ENSG00000176884	GRIN1	TRUE	TRUE
chr9	137145785	G	A	ENST00000371561	ENSG00000176884	GRIN1	TRUE	TRUE
chr9	137145789	G	T	ENST00000371561	ENSG00000176884	GRIN1	TRUE	TRUE
chr9	137145806	C	A	ENST00000371561	ENSG00000176884	GRIN1	TRUE	TRUE
chr9	137145806	C	G	ENST00000371561	ENSG00000176884	GRIN1	TRUE	TRUE
chr9	137145811	G	A	ENST00000371561	ENSG00000176884	GRIN1	TRUE	TRUE
chr9	137145812	G	A	ENST00000371561	ENSG00000176884	GRIN1	TRUE	TRUE
chr9	137145846	G	T	ENST00000371561	ENSG00000176884	GRIN1	TRUE	TRUE
chr9	137145861	C	T	ENST00000371561	ENSG00000176884	GRIN1	TRUE	TRUE
chr9	137145864	A	T	ENST00000371561	ENSG00000176884	GRIN1	TRUE	TRUE
chr9	137145873	G	T	ENST00000371561	ENSG00000176884	GRIN1	TRUE	TRUE
chr9	137145885	G	T	ENST00000371561	ENSG00000176884	GRIN1	TRUE	TRUE
chr9	137145888	G	T	ENST00000371561	ENSG00000176884	GRIN1	TRUE	TRUE
chr9	137145894	G	T	ENST00000371561	ENSG00000176884	GRIN1	TRUE	TRUE
chr9	137145900	A	T	ENST00000371561	ENSG00000176884	GRIN1	TRUE	TRUE
chr9	137145903	G	A	ENST00000371561	ENSG00000176884	GRIN1	TRUE	FALSE
chr9	137145903	G	C	ENST00000371561	ENSG00000176884	GRIN1	TRUE	FALSE
chr9	137145903	G	T	ENST00000371561	ENSG00000176884	GRIN1	TRUE	FALSE
chr9	137145904	T	A	ENST00000371561	ENSG00000176884	GRIN1	TRUE	FALSE
chr9	137145904	T	C	ENST00000371561	ENSG00000176884	GRIN1	TRUE	FALSE
chr9	137145904	T	G	ENST00000371561	ENSG00000176884	GRIN1	TRUE	FALSE
chr9	137149007	A	C	ENST00000371561	ENSG00000176884	GRIN1	TRUE	FALSE
chr9	137149007	A	G	ENST00000371561	ENSG00000176884	GRIN1	TRUE	FALSE
chr9	137149007	A	T	ENST00000371561	ENSG00000176884	GRIN1	TRUE	FALSE
chr9	137149008	G	A	ENST00000371561	ENSG00000176884	GRIN1	TRUE	FALSE
chr9	137149008	G	C	ENST00000371561	ENSG00000176884	GRIN1	TRUE	FALSE
chr9	137149008	G	T	ENST00000371561	ENSG00000176884	GRIN1	TRUE	FALSE
chr9	137149012	G	T	ENST00000371561	ENSG00000176884	GRIN1	TRUE	TRUE
chr9	137149015	A	T	ENST00000371561	ENSG00000176884	GRIN1	TRUE	TRUE
chr9	137149024	C	T	ENST00000371561	ENSG00000176884	GRIN1	TRUE	TRUE
chr9	137149042	A	T	ENST00000371561	ENSG00000176884	GRIN1	TRUE	TRUE
chr9	137149066	G	T	ENST00000371561	ENSG00000176884	GRIN1	TRUE	TRUE
chr9	137149072	A	T	ENST00000371561	ENSG00000176884	GRIN1	TRUE	TRUE
chr9	137149075	G	T	ENST00000371561	ENSG00000176884	GRIN1	TRUE	TRUE
chr9	137149081	G	T	ENST00000371561	ENSG00000176884	GRIN1	TRUE	TRUE
chr9	137149110	G	A	ENST00000371561	ENSG00000176884	GRIN1	TRUE	FALSE
chr9	137149110	G	C	ENST00000371561	ENSG00000176884	GRIN1	TRUE	FALSE
chr9	137149110	G	T	ENST00000371561	ENSG00000176884	GRIN1	TRUE	FALSE
chr9	137149111	T	A	ENST00000371561	ENSG00000176884	GRIN1	TRUE	FALSE
chr9	137149111	T	C	ENST00000371561	ENSG00000176884	GRIN1	TRUE	FALSE
chr9	137149111	T	G	ENST00000371561	ENSG00000176884	GRIN1	TRUE	FALSE
chr9	137156667	A	C	ENST00000371561	ENSG00000176884	GRIN1	TRUE	FALSE
chr9	137156667	A	G	ENST00000371561	ENSG00000176884	GRIN1	TRUE	FALSE
chr9	137156667	A	T	ENST00000371561	ENSG00000176884	GRIN1	TRUE	FALSE
chr9	137156668	G	A	ENST00000371561	ENSG00000176884	GRIN1	TRUE	FALSE
chr9	137156668	G	C	ENST00000371561	ENSG00000176884	GRIN1	TRUE	FALSE
chr9	137156668	G	T	ENST00000371561	ENSG00000176884	GRIN1	TRUE	FALSE
chr9	137156670	G	T	ENST00000371561	ENSG00000176884	GRIN1	TRUE	TRUE
chr9	137156693	C	A	ENST00000371561	ENSG00000176884	GRIN1	TRUE	TRUE
chr9	137156693	C	G	ENST00000371561	ENSG00000176884	GRIN1	TRUE	TRUE
chr9	137156732	C	A	ENST00000371561	ENSG00000176884	GRIN1	TRUE	TRUE
chr9	137156732	C	G	ENST00000371561	ENSG00000176884	GRIN1	TRUE	TRUE
chr9	137156737	G	A	ENST00000371561	ENSG00000176884	GRIN1	TRUE	TRUE
chr9	137156738	G	A	ENST00000371561	ENSG00000176884	GRIN1	TRUE	TRUE
chr9	137156748	G	T	ENST00000371561	ENSG00000176884	GRIN1	TRUE	TRUE
chr9	137156754	G	T	ENST00000371561	ENSG00000176884	GRIN1	TRUE	TRUE
chr9	137156761	C	A	ENST00000371561	ENSG00000176884	GRIN1	TRUE	TRUE
chr9	137156780	C	A	ENST00000371561	ENSG00000176884	GRIN1	TRUE	TRUE
chr9	137156780	C	G	ENST00000371561	ENSG00000176884	GRIN1	TRUE	TRUE
chr9	137156791	G	A	ENST00000371561	ENSG00000176884	GRIN1	TRUE	FALSE
chr9	137156791	G	C	ENST00000371561	ENSG00000176884	GRIN1	TRUE	FALSE
chr9	137156791	G	T	ENST00000371561	ENSG00000176884	GRIN1	TRUE	FALSE
chr9	137156792	T	A	ENST00000371561	ENSG00000176884	GRIN1	TRUE	FALSE
chr9	137156792	T	C	ENST00000371561	ENSG00000176884	GRIN1	TRUE	FALSE
chr9	137156792	T	G	ENST00000371561	ENSG00000176884	GRIN1	TRUE	FALSE
chr9	137156861	A	C	ENST00000371561	ENSG00000176884	GRIN1	FALSE	FALSE
chr9	137156861	A	G	ENST00000371561	ENSG00000176884	GRIN1	FALSE	FALSE
chr9	137156861	A	T	ENST00000371561	ENSG00000176884	GRIN1	FALSE	FALSE
chr9	137156862	G	A	ENST00000371561	ENSG00000176884	GRIN1	FALSE	FALSE
chr9	137156862	G	C	ENST00000371561	ENSG00000176884	GRIN1	FALSE	FALSE
chr9	137156862	G	T	ENST00000371561	ENSG00000176884	GRIN1	FALSE	FALSE
chr9	137156877	C	T	ENST00000371561	ENSG00000176884	GRIN1	TRUE	TRUE
chr9	137156892	A	T	ENST00000371561	ENSG00000176884	GRIN1	TRUE	TRUE
chr9	137156898	G	T	ENST00000371561	ENSG00000176884	GRIN1	TRUE	TRUE
chr9	137156902	C	A	ENST00000371561	ENSG00000176884	GRIN1	TRUE	TRUE
chr9	137156937	C	T	ENST00000371561	ENSG00000176884	GRIN1	TRUE	TRUE
chr9	137156949	G	T	ENST00000371561	ENSG00000176884	GRIN1	TRUE	TRUE
chr9	137156958	G	T	ENST00000371561	ENSG00000176884	GRIN1	TRUE	TRUE
chr9	137156961	A	T	ENST00000371561	ENSG00000176884	GRIN1	TRUE	TRUE
chr9	137156964	G	T	ENST00000371561	ENSG00000176884	GRIN1	TRUE	TRUE
chr9	137156993	C	A	ENST00000371561	ENSG00000176884	GRIN1	TRUE	TRUE
chr9	137157013	G	A	ENST00000371561	ENSG00000176884	GRIN1
chr9	137157014	G	A	ENST00000371561	ENSG00000176884	GRIN1
chr9	137157015	A	T	ENST00000371561	ENSG00000176884	GRIN1
chr9	137157033	A	T	ENST00000371561	ENSG00000176884	GRIN1
chr9	137157036	A	T	ENST00000371561	ENSG00000176884	GRIN1
chr9	137157038	G	A	ENST00000371561	ENSG00000176884	GRIN1	TRUE	FALSE
chr9	137157038	G	C	ENST00000371561	ENSG00000176884	GRIN1	TRUE	FALSE
chr9	137157038	G	T	ENST00000371561	ENSG00000176884	GRIN1	TRUE	FALSE
chr9	137157039	T	A	ENST00000371561	ENSG00000176884	GRIN1	TRUE	FALSE
chr9	137157039	T	C	ENST00000371561	ENSG00000176884	GRIN1	TRUE	FALSE
chr9	137157039	T	G	ENST00000371561	ENSG00000176884	GRIN1	TRUE	FALSE
chr9	137158377	A	C	ENST00000371561	ENSG00000176884	GRIN1	TRUE	FALSE
chr9	137158377	A	G	ENST00000371561	ENSG00000176884	GRIN1	TRUE	FALSE
chr9	137158377	A	T	ENST00000371561	ENSG00000176884	GRIN1	TRUE	FALSE
chr9	137158378	G	A	ENST00000371561	ENSG00000176884	GRIN1	TRUE	FALSE
chr9	137158378	G	C	ENST00000371561	ENSG00000176884	GRIN1	TRUE	FALSE
chr9	137158378	G	T	ENST00000371561	ENSG00000176884	GRIN1	TRUE	FALSE
chr9	137158395	A	T	ENST00000371561	ENSG00000176884	GRIN1	TRUE	TRUE
chr9	137158400	T	A	ENST00000371561	ENSG00000176884	GRIN1	TRUE	TRUE
chr9	137158400	T	G	ENST00000371561	ENSG00000176884	GRIN1	TRUE	TRUE
chr9	137158425	G	T	ENST00000371561	ENSG00000176884	GRIN1	TRUE	TRUE
chr9	137158434	G	T	ENST00000371561	ENSG00000176884	GRIN1	TRUE	TRUE
chr9	137158449	A	T	ENST00000371561	ENSG00000176884	GRIN1	TRUE	TRUE
chr9	137158463	C	A	ENST00000371561	ENSG00000176884	GRIN1	TRUE	TRUE
chr9	137158463	C	G	ENST00000371561	ENSG00000176884	GRIN1	TRUE	TRUE
chr9	137158479	C	T	ENST00000371561	ENSG00000176884	GRIN1	TRUE	TRUE
chr9	137158488	A	T	ENST00000371561	ENSG00000176884	GRIN1	TRUE	TRUE
chr9	137158497	C	T	ENST00000371561	ENSG00000176884	GRIN1	TRUE	TRUE
chr9	137158511	C	A	ENST00000371561	ENSG00000176884	GRIN1	TRUE	TRUE
chr9	137158511	C	G	ENST00000371561	ENSG00000176884	GRIN1	TRUE	TRUE
chr9	137158524	G	A	ENST00000371561	ENSG00000176884	GRIN1	TRUE	FALSE
chr9	137158524	G	C	ENST00000371561	ENSG00000176884	GRIN1	TRUE	FALSE
chr9	137158524	G	T	ENST00000371561	ENSG00000176884	GRIN1	TRUE	FALSE
chr9	137158525	T	A	ENST00000371561	ENSG00000176884	GRIN1	TRUE	FALSE
chr9	137158525	T	C	ENST00000371561	ENSG00000176884	GRIN1	TRUE	FALSE
chr9	137158525	T	G	ENST00000371561	ENSG00000176884	GRIN1	TRUE	FALSE
chr9	137158619	A	C	ENST00000371561	ENSG00000176884	GRIN1	TRUE	FALSE
chr9	137158619	A	G	ENST00000371561	ENSG00000176884	GRIN1	TRUE	FALSE
chr9	137158619	A	T	ENST00000371561	ENSG00000176884	GRIN1	TRUE	FALSE
chr9	137158620	G	A	ENST00000371561	ENSG00000176884	GRIN1	TRUE	FALSE
chr9	137158620	G	C	ENST00000371561	ENSG00000176884	GRIN1	TRUE	FALSE
chr9	137158620	G	T	ENST00000371561	ENSG00000176884	GRIN1	TRUE	FALSE
chr9	137158639	A	T	ENST00000371561	ENSG00000176884	GRIN1	TRUE	TRUE
chr9	137158649	G	A	ENST00000371561	ENSG00000176884	GRIN1	TRUE	TRUE
chr9	137158650	G	A	ENST00000371561	ENSG00000176884	GRIN1	TRUE	TRUE
chr9	137158657	G	T	ENST00000371561	ENSG00000176884	GRIN1	TRUE	TRUE
chr9	137158660	G	T	ENST00000371561	ENSG00000176884	GRIN1	TRUE	TRUE
chr9	137158666	G	T	ENST00000371561	ENSG00000176884	GRIN1	TRUE	TRUE
chr9	137158669	A	T	ENST00000371561	ENSG00000176884	GRIN1	TRUE	TRUE
chr9	137158675	C	T	ENST00000371561	ENSG00000176884	GRIN1	TRUE	TRUE
chr9	137158683	C	A	ENST00000371561	ENSG00000176884	GRIN1	TRUE	TRUE
chr9	137158683	C	G	ENST00000371561	ENSG00000176884	GRIN1	TRUE	TRUE
chr9	137158684	C	T	ENST00000371561	ENSG00000176884	GRIN1	TRUE	TRUE
chr9	137158696	A	T	ENST00000371561	ENSG00000176884	GRIN1	TRUE	TRUE
chr9	137158702	A	T	ENST00000371561	ENSG00000176884	GRIN1	TRUE	TRUE
chr9	137158705	G	A	ENST00000371561	ENSG00000176884	GRIN1	TRUE	FALSE
chr9	137158705	G	C	ENST00000371561	ENSG00000176884	GRIN1	TRUE	FALSE
chr9	137158705	G	T	ENST00000371561	ENSG00000176884	GRIN1	TRUE	FALSE
chr9	137158706	T	A	ENST00000371561	ENSG00000176884	GRIN1	TRUE	FALSE
chr9	137158706	T	C	ENST00000371561	ENSG00000176884	GRIN1	TRUE	FALSE
chr9	137158706	T	G	ENST00000371561	ENSG00000176884	GRIN1	TRUE	FALSE
chr9	137161054	A	C	ENST00000371561	ENSG00000176884	GRIN1	TRUE	FALSE
chr9	137161054	A	G	ENST00000371561	ENSG00000176884	GRIN1	TRUE	FALSE
chr9	137161054	A	T	ENST00000371561	ENSG00000176884	GRIN1	TRUE	FALSE
chr9	137161055	G	A	ENST00000371561	ENSG00000176884	GRIN1	TRUE	FALSE
chr9	137161055	G	C	ENST00000371561	ENSG00000176884	GRIN1	TRUE	FALSE
chr9	137161055	G	T	ENST00000371561	ENSG00000176884	GRIN1	TRUE	FALSE
chr9	137161071	C	T	ENST00000371561	ENSG00000176884	GRIN1	TRUE	TRUE
chr9	137161074	G	T	ENST00000371561	ENSG00000176884	GRIN1	TRUE	TRUE
chr9	137161088	C	A	ENST00000371561	ENSG00000176884	GRIN1	TRUE	TRUE
chr9	137161088	C	G	ENST00000371561	ENSG00000176884	GRIN1	TRUE	TRUE
chr9	137161092	A	T	ENST00000371561	ENSG00000176884	GRIN1	TRUE	TRUE
chr9	137161118	C	A	ENST00000371561	ENSG00000176884	GRIN1	TRUE	TRUE
chr9	137161119	A	T	ENST00000371561	ENSG00000176884	GRIN1	TRUE	TRUE
chr9	137161122	G	T	ENST00000371561	ENSG00000176884	GRIN1	TRUE	TRUE
chr9	137161125	G	T	ENST00000371561	ENSG00000176884	GRIN1	TRUE	TRUE
chr9	137161152	A	T	ENST00000371561	ENSG00000176884	GRIN1	TRUE	TRUE
chr9	137161155	A	T	ENST00000371561	ENSG00000176884	GRIN1	TRUE	TRUE
chr9	137161166	C	A	ENST00000371561	ENSG00000176884	GRIN1	TRUE	TRUE
chr9	137161186	C	A	ENST00000371561	ENSG00000176884	GRIN1	TRUE	TRUE
chr9	137161198	G	A	ENST00000371561	ENSG00000176884	GRIN1	TRUE	FALSE
chr9	137161198	G	C	ENST00000371561	ENSG00000176884	GRIN1	TRUE	FALSE
chr9	137161198	G	T	ENST00000371561	ENSG00000176884	GRIN1	TRUE	FALSE
chr9	137161199	T	A	ENST00000371561	ENSG00000176884	GRIN1	TRUE	FALSE
chr9	137161199	T	C	ENST00000371561	ENSG00000176884	GRIN1	TRUE	FALSE
chr9	137161199	T	G	ENST00000371561	ENSG00000176884	GRIN1	TRUE	FALSE
chr9	137161287	A	C	ENST00000371561	ENSG00000176884	GRIN1	TRUE	FALSE
chr9	137161287	A	G	ENST00000371561	ENSG00000176884	GRIN1	TRUE	FALSE
chr9	137161287	A	T	ENST00000371561	ENSG00000176884	GRIN1	TRUE	FALSE
chr9	137161288	G	A	ENST00000371561	ENSG00000176884	GRIN1	TRUE	FALSE
chr9	137161288	G	C	ENST00000371561	ENSG00000176884	GRIN1	TRUE	FALSE
chr9	137161288	G	T	ENST00000371561	ENSG00000176884	GRIN1	TRUE	FALSE
chr9	137161306	C	T	ENST00000371561	ENSG00000176884	GRIN1	TRUE	TRUE
chr9	137161311	T	A	ENST00000371561	ENSG00000176884	GRIN1	TRUE	TRUE
chr9	137161314	C	A	ENST00000371561	ENSG00000176884	GRIN1	TRUE	TRUE
chr9	137161317	C	A	ENST00000371561	ENSG00000176884	GRIN1	TRUE	TRUE
chr9	137161317	C	G	ENST00000371561	ENSG00000176884	GRIN1	TRUE	TRUE
chr9	137161326	C	A	ENST00000371561	ENSG00000176884	GRIN1	TRUE	TRUE
chr9	137161342	A	T	ENST00000371561	ENSG00000176884	GRIN1	TRUE	TRUE
chr9	137161371	C	A	ENST00000371561	ENSG00000176884	GRIN1	TRUE	TRUE
chr9	137161371	C	G	ENST00000371561	ENSG00000176884	GRIN1	TRUE	TRUE
chr9	137161372	G	T	ENST00000371561	ENSG00000176884	GRIN1	TRUE	TRUE
chr9	137161396	A	T	ENST00000371561	ENSG00000176884	GRIN1	TRUE	TRUE
chr9	137161408	C	T	ENST00000371561	ENSG00000176884	GRIN1
chr9	137161411	G	T	ENST00000371561	ENSG00000176884	GRIN1
chr9	137161417	G	A	ENST00000371561	ENSG00000176884	GRIN1	TRUE	FALSE
chr9	137161417	G	C	ENST00000371561	ENSG00000176884	GRIN1	TRUE	FALSE
chr9	137161417	G	T	ENST00000371561	ENSG00000176884	GRIN1	TRUE	FALSE
chr9	137161418	T	A	ENST00000371561	ENSG00000176884	GRIN1	TRUE	FALSE
chr9	137161418	T	C	ENST00000371561	ENSG00000176884	GRIN1	TRUE	FALSE
chr9	137161418	T	G	ENST00000371561	ENSG00000176884	GRIN1	TRUE	FALSE
chr9	137161922	A	C	ENST00000371561	ENSG00000176884	GRIN1	TRUE	FALSE
chr9	137161922	A	G	ENST00000371561	ENSG00000176884	GRIN1	TRUE	FALSE
chr9	137161922	A	T	ENST00000371561	ENSG00000176884	GRIN1	TRUE	FALSE
chr9	137161923	G	A	ENST00000371561	ENSG00000176884	GRIN1	TRUE	FALSE
chr9	137161923	G	C	ENST00000371561	ENSG00000176884	GRIN1	TRUE	FALSE
chr9	137161923	G	T	ENST00000371561	ENSG00000176884	GRIN1	TRUE	FALSE
chr9	137161939	A	T	ENST00000371561	ENSG00000176884	GRIN1	TRUE	TRUE
chr9	137161942	A	T	ENST00000371561	ENSG00000176884	GRIN1	TRUE	TRUE
chr9	137161945	G	T	ENST00000371561	ENSG00000176884	GRIN1	TRUE	TRUE
chr9	137161949	G	A	ENST00000371561	ENSG00000176884	GRIN1	TRUE	TRUE
chr9	137161950	G	A	ENST00000371561	ENSG00000176884	GRIN1	TRUE	TRUE
chr9	137161966	G	T	ENST00000371561	ENSG00000176884	GRIN1	TRUE	TRUE
chr9	137161981	C	T	ENST00000371561	ENSG00000176884	GRIN1	TRUE	TRUE
chr9	137162020	G	T	ENST00000371561	ENSG00000176884	GRIN1
chr9	137162029	C	T	ENST00000371561	ENSG00000176884	GRIN1
chr9	137162034	C	A	ENST00000371561	ENSG00000176884	GRIN1
chr9	137162034	C	G	ENST00000371561	ENSG00000176884	GRIN1
chr9	137162038	G	T	ENST00000371561	ENSG00000176884	GRIN1
chr9	137162047	A	T	ENST00000371561	ENSG00000176884	GRIN1
chr9	137162056	A	T	ENST00000371561	ENSG00000176884	GRIN1
chr9	137162061	C	A	ENST00000371561	ENSG00000176884	GRIN1
chr9	137162061	C	G	ENST00000371561	ENSG00000176884	GRIN1
chr9	137162062	C	T	ENST00000371561	ENSG00000176884	GRIN1
chr9	137162083	A	T	ENST00000371561	ENSG00000176884	GRIN1
chr9	137162086	A	T	ENST00000371561	ENSG00000176884	GRIN1
chr9	137162089	G	A	ENST00000371561	ENSG00000176884	GRIN1	TRUE	FALSE
chr9	137162089	G	C	ENST00000371561	ENSG00000176884	GRIN1	TRUE	FALSE
chr9	137162089	G	T	ENST00000371561	ENSG00000176884	GRIN1	TRUE	FALSE
chr9	137162090	T	A	ENST00000371561	ENSG00000176884	GRIN1	TRUE	FALSE
chr9	137162090	T	C	ENST00000371561	ENSG00000176884	GRIN1	TRUE	FALSE
chr9	137162090	T	G	ENST00000371561	ENSG00000176884	GRIN1	TRUE	FALSE
chr9	137162170	A	C	ENST00000371561	ENSG00000176884	GRIN1	TRUE	FALSE
chr9	137162170	A	G	ENST00000371561	ENSG00000176884	GRIN1	TRUE	FALSE
chr9	137162170	A	T	ENST00000371561	ENSG00000176884	GRIN1	TRUE	FALSE
chr9	137162171	G	A	ENST00000371561	ENSG00000176884	GRIN1	TRUE	FALSE
chr9	137162171	G	C	ENST00000371561	ENSG00000176884	GRIN1	TRUE	FALSE
chr9	137162171	G	T	ENST00000371561	ENSG00000176884	GRIN1	TRUE	FALSE
chr9	137162172	G	T	ENST00000371561	ENSG00000176884	GRIN1
chr9	137162197	C	A	ENST00000371561	ENSG00000176884	GRIN1
chr9	137162205	C	T	ENST00000371561	ENSG00000176884	GRIN1	TRUE	TRUE
chr9	137162214	C	T	ENST00000371561	ENSG00000176884	GRIN1	TRUE	TRUE
chr9	137162227	G	A	ENST00000371561	ENSG00000176884	GRIN1	TRUE	TRUE
chr9	137162228	G	A	ENST00000371561	ENSG00000176884	GRIN1	TRUE	TRUE
chr9	137162245	C	A	ENST00000371561	ENSG00000176884	GRIN1	TRUE	TRUE
chr9	137162273	C	A	ENST00000371561	ENSG00000176884	GRIN1	TRUE	TRUE
chr9	137162273	C	G	ENST00000371561	ENSG00000176884	GRIN1	TRUE	TRUE
chr9	137162291	G	A	ENST00000371561	ENSG00000176884	GRIN1	TRUE	FALSE
chr9	137162291	G	C	ENST00000371561	ENSG00000176884	GRIN1	TRUE	FALSE
chr9	137162291	G	T	ENST00000371561	ENSG00000176884	GRIN1	TRUE	FALSE
chr9	137162292	T	A	ENST00000371561	ENSG00000176884	GRIN1	TRUE	FALSE
chr9	137162292	T	C	ENST00000371561	ENSG00000176884	GRIN1	TRUE	FALSE
chr9	137162292	T	G	ENST00000371561	ENSG00000176884	GRIN1	TRUE	FALSE
chr9	137162402	A	C	ENST00000371561	ENSG00000176884	GRIN1	TRUE	FALSE
chr9	137162402	A	G	ENST00000371561	ENSG00000176884	GRIN1	TRUE	FALSE
chr9	137162402	A	T	ENST00000371561	ENSG00000176884	GRIN1	TRUE	FALSE
chr9	137162403	G	A	ENST00000371561	ENSG00000176884	GRIN1	TRUE	FALSE
chr9	137162403	G	C	ENST00000371561	ENSG00000176884	GRIN1	TRUE	FALSE
chr9	137162403	G	T	ENST00000371561	ENSG00000176884	GRIN1	TRUE	FALSE
chr9	137162420	A	T	ENST00000371561	ENSG00000176884	GRIN1	TRUE	TRUE
chr9	137162432	G	T	ENST00000371561	ENSG00000176884	GRIN1	TRUE	TRUE
chr9	137162435	G	T	ENST00000371561	ENSG00000176884	GRIN1	TRUE	TRUE
chr9	137162438	G	T	ENST00000371561	ENSG00000176884	GRIN1	TRUE	TRUE
chr9	137162441	G	T	ENST00000371561	ENSG00000176884	GRIN1	TRUE	TRUE
chr9	137162444	G	T	ENST00000371561	ENSG00000176884	GRIN1	TRUE	TRUE
chr9	137162466	C	A	ENST00000371561	ENSG00000176884	GRIN1	TRUE	TRUE
chr9	137162475	G	A	ENST00000371561	ENSG00000176884	GRIN1	TRUE	TRUE
chr9	137162476	G	A	ENST00000371561	ENSG00000176884	GRIN1	TRUE	TRUE
chr9	137162484	G	A	ENST00000371561	ENSG00000176884	GRIN1	TRUE	TRUE
chr9	137162485	G	A	ENST00000371561	ENSG00000176884	GRIN1	TRUE	TRUE
chr9	137162513	G	T	ENST00000371561	ENSG00000176884	GRIN1	TRUE	TRUE
chr9	137162517	G	A	ENST00000371561	ENSG00000176884	GRIN1	TRUE	FALSE
chr9	137162517	G	C	ENST00000371561	ENSG00000176884	GRIN1	TRUE	FALSE
chr9	137162517	G	T	ENST00000371561	ENSG00000176884	GRIN1	TRUE	FALSE
chr9	137162518	T	A	ENST00000371561	ENSG00000176884	GRIN1	TRUE	FALSE
chr9	137162518	T	C	ENST00000371561	ENSG00000176884	GRIN1	FALSE	FALSE
chr9	137162518	T	G	ENST00000371561	ENSG00000176884	GRIN1	TRUE	FALSE
chr9	137162589	A	C	ENST00000371561	ENSG00000176884	GRIN1	TRUE	FALSE
chr9	137162589	A	G	ENST00000371561	ENSG00000176884	GRIN1	TRUE	FALSE
chr9	137162589	A	T	ENST00000371561	ENSG00000176884	GRIN1	TRUE	FALSE
chr9	137162590	G	A	ENST00000371561	ENSG00000176884	GRIN1	TRUE	FALSE
chr9	137162590	G	C	ENST00000371561	ENSG00000176884	GRIN1	TRUE	FALSE
chr9	137162590	G	T	ENST00000371561	ENSG00000176884	GRIN1	TRUE	FALSE
chr9	137162599	A	T	ENST00000371561	ENSG00000176884	GRIN1	TRUE	TRUE
chr9	137162609	C	A	ENST00000371561	ENSG00000176884	GRIN1	TRUE	TRUE
chr9	137162609	C	G	ENST00000371561	ENSG00000176884	GRIN1	TRUE	TRUE
chr9	137162633	G	A	ENST00000371561	ENSG00000176884	GRIN1	TRUE	TRUE
chr9	137162634	G	A	ENST00000371561	ENSG00000176884	GRIN1	TRUE	TRUE
chr9	137162667	C	A	ENST00000371561	ENSG00000176884	GRIN1	TRUE	TRUE
chr9	137162667	C	G	ENST00000371561	ENSG00000176884	GRIN1	TRUE	TRUE
chr9	137162707	G	T	ENST00000371561	ENSG00000176884	GRIN1	TRUE	TRUE
chr9	137162710	G	T	ENST00000371561	ENSG00000176884	GRIN1	TRUE	TRUE
chr9	137162740	G	A	ENST00000371561	ENSG00000176884	GRIN1	TRUE	TRUE
chr9	137162740	G	C	ENST00000371561	ENSG00000176884	GRIN1	TRUE	TRUE
chr9	137162740	G	T	ENST00000371561	ENSG00000176884	GRIN1	TRUE	TRUE
chr9	137162741	T	A	ENST00000371561	ENSG00000176884	GRIN1	TRUE	TRUE
chr9	137162741	T	C	ENST00000371561	ENSG00000176884	GRIN1	TRUE	FALSE
chr9	137162741	T	G	ENST00000371561	ENSG00000176884	GRIN1	TRUE	FALSE
chr9	137162844	A	C	ENST00000371561	ENSG00000176884	GRIN1	TRUE	FALSE
chr9	137162844	A	G	ENST00000371561	ENSG00000176884	GRIN1	TRUE	FALSE
chr9	137162844	A	T	ENST00000371561	ENSG00000176884	GRIN1	TRUE	FALSE
chr9	137162845	G	A	ENST00000371561	ENSG00000176884	GRIN1	TRUE	FALSE
chr9	137162845	G	C	ENST00000371561	ENSG00000176884	GRIN1	TRUE	FALSE
chr9	137162845	G	T	ENST00000371561	ENSG00000176884	GRIN1	TRUE	FALSE
chr9	137162859	C	A	ENST00000371561	ENSG00000176884	GRIN1	TRUE	TRUE
chr9	137162864	A	T	ENST00000371561	ENSG00000176884	GRIN1	TRUE	TRUE
chr9	137162875	C	A	ENST00000371561	ENSG00000176884	GRIN1	TRUE	TRUE
chr9	137162875	C	G	ENST00000371561	ENSG00000176884	GRIN1	TRUE	TRUE
chr9	137162885	A	T	ENST00000371561	ENSG00000176884	GRIN1	TRUE	TRUE
chr9	137162888	C	T	ENST00000371561	ENSG00000176884	GRIN1	TRUE	TRUE
chr9	137162908	C	A	ENST00000371561	ENSG00000176884	GRIN1	TRUE	TRUE
chr9	137162908	C	G	ENST00000371561	ENSG00000176884	GRIN1	TRUE	TRUE
chr9	137162918	C	T	ENST00000371561	ENSG00000176884	GRIN1	TRUE	TRUE
chr9	137162924	G	T	ENST00000371561	ENSG00000176884	GRIN1	TRUE	TRUE
chr9	137162941	C	A	ENST00000371561	ENSG00000176884	GRIN1	TRUE	TRUE
chr9	137162941	C	G	ENST00000371561	ENSG00000176884	GRIN1	TRUE	TRUE
chr9	137162951	G	T	ENST00000371561	ENSG00000176884	GRIN1	TRUE	TRUE
chr9	137162954	A	T	ENST00000371561	ENSG00000176884	GRIN1	TRUE	TRUE
chr9	137162965	C	A	ENST00000371561	ENSG00000176884	GRIN1	TRUE	TRUE
chr9	137162965	C	G	ENST00000371561	ENSG00000176884	GRIN1	TRUE	TRUE
chr9	137162966	G	T	ENST00000371561	ENSG00000176884	GRIN1	TRUE	TRUE
chr9	137162978	G	T	ENST00000371561	ENSG00000176884	GRIN1	TRUE	TRUE
chr9	137162987	C	T	ENST00000371561	ENSG00000176884	GRIN1	TRUE	TRUE
chr9	137162996	A	T	ENST00000371561	ENSG00000176884	GRIN1
chr9	137163004	G	A	ENST00000371561	ENSG00000176884	GRIN1	TRUE	FALSE
chr9	137163004	G	C	ENST00000371561	ENSG00000176884	GRIN1	TRUE	FALSE
chr9	137163004	G	T	ENST00000371561	ENSG00000176884	GRIN1	TRUE	FALSE
chr9	137163005	T	A	ENST00000371561	ENSG00000176884	GRIN1	TRUE	FALSE
chr9	137163005	T	C	ENST00000371561	ENSG00000176884	GRIN1	TRUE	FALSE
chr9	137163005	T	G	ENST00000371561	ENSG00000176884	GRIN1	TRUE	FALSE
chr9	137163167	A	C	ENST00000371561	ENSG00000176884	GRIN1	TRUE	FALSE
chr9	137163167	A	G	ENST00000371561	ENSG00000176884	GRIN1	TRUE	FALSE
chr9	137163167	A	T	ENST00000371561	ENSG00000176884	GRIN1	TRUE	FALSE
chr9	137163168	G	A	ENST00000371561	ENSG00000176884	GRIN1	TRUE	FALSE
chr9	137163168	G	C	ENST00000371561	ENSG00000176884	GRIN1	TRUE	FALSE
chr9	137163168	G	T	ENST00000371561	ENSG00000176884	GRIN1	TRUE	FALSE
chr9	137163170	A	T	ENST00000371561	ENSG00000176884	GRIN1	TRUE	TRUE
chr9	137163189	G	A	ENST00000371561	ENSG00000176884	GRIN1	TRUE	TRUE
chr9	137163190	G	A	ENST00000371561	ENSG00000176884	GRIN1	TRUE	TRUE
chr9	137163195	C	A	ENST00000371561	ENSG00000176884	GRIN1	TRUE	TRUE
chr9	137163206	G	T	ENST00000371561	ENSG00000176884	GRIN1	TRUE	TRUE
chr9	137163212	G	T	ENST00000371561	ENSG00000176884	GRIN1	TRUE	TRUE
chr9	137163219	C	A	ENST00000371561	ENSG00000176884	GRIN1	TRUE	TRUE
chr9	137163221	C	T	ENST00000371561	ENSG00000176884	GRIN1	TRUE	TRUE
chr9	137163224	A	T	ENST00000371561	ENSG00000176884	GRIN1	TRUE	TRUE
chr9	137163229	C	A	ENST00000371561	ENSG00000176884	GRIN1	TRUE	TRUE
chr9	137163245	G	T	ENST00000371561	ENSG00000176884	GRIN1	TRUE	TRUE
chr9	137163248	G	T	ENST00000371561	ENSG00000176884	GRIN1	TRUE	TRUE
chr9	137163264	C	A	ENST00000371561	ENSG00000176884	GRIN1	TRUE	TRUE
chr9	137163287	A	T	ENST00000371561	ENSG00000176884	GRIN1	TRUE	TRUE
chr9	137163300	G	A	ENST00000371561	ENSG00000176884	GRIN1	TRUE	TRUE
chr9	137163301	G	A	ENST00000371561	ENSG00000176884	GRIN1	TRUE	TRUE
chr9	137163302	A	T	ENST00000371561	ENSG00000176884	GRIN1	TRUE	TRUE
chr9	137163305	C	T	ENST00000371561	ENSG00000176884	GRIN1	TRUE	TRUE
chr9	137163329	A	T	ENST00000371561	ENSG00000176884	GRIN1	TRUE	TRUE
chr9	137163331	G	A	ENST00000371561	ENSG00000176884	GRIN1	TRUE	FALSE
chr9	137163331	G	C	ENST00000371561	ENSG00000176884	GRIN1	TRUE	FALSE
chr9	137163331	G	T	ENST00000371561	ENSG00000176884	GRIN1	TRUE	FALSE
chr9	137163332	T	A	ENST00000371561	ENSG00000176884	GRIN1	TRUE	FALSE
chr9	137163332	T	C	ENST00000371561	ENSG00000176884	GRIN1	TRUE	FALSE
chr9	137163332	T	G	ENST00000371561	ENSG00000176884	GRIN1	TRUE	FALSE
chr9	137163557	A	C	ENST00000371561	ENSG00000176884	GRIN1	TRUE	FALSE
chr9	137163557	A	G	ENST00000371561	ENSG00000176884	GRIN1	TRUE	FALSE
chr9	137163557	A	T	ENST00000371561	ENSG00000176884	GRIN1	TRUE	FALSE
chr9	137163558	G	A	ENST00000371561	ENSG00000176884	GRIN1	TRUE	FALSE
chr9	137163558	G	C	ENST00000371561	ENSG00000176884	GRIN1	TRUE	FALSE
chr9	137163558	G	T	ENST00000371561	ENSG00000176884	GRIN1	TRUE	FALSE
chr9	137163566	G	T	ENST00000371561	ENSG00000176884	GRIN1	TRUE	TRUE
chr9	137163581	G	T	ENST00000371561	ENSG00000176884	GRIN1	TRUE	TRUE
chr9	137163593	A	T	ENST00000371561	ENSG00000176884	GRIN1	TRUE	TRUE
chr9	137163600	G	A	ENST00000371561	ENSG00000176884	GRIN1	TRUE	TRUE
chr9	137163601	G	A	ENST00000371561	ENSG00000176884	GRIN1	TRUE	TRUE
chr9	137163610	T	A	ENST00000371561	ENSG00000176884	GRIN1	TRUE	TRUE
chr9	137163610	T	G	ENST00000371561	ENSG00000176884	GRIN1	TRUE	TRUE
chr9	137163611	C	T	ENST00000371561	ENSG00000176884	GRIN1	TRUE	TRUE
chr9	137163614	G	T	ENST00000371561	ENSG00000176884	GRIN1	TRUE	TRUE
chr9	137163619	T	A	ENST00000371561	ENSG00000176884	GRIN1	TRUE	TRUE
chr9	137163624	C	A	ENST00000371561	ENSG00000176884	GRIN1	TRUE	TRUE
chr9	137163656	G	T	ENST00000371561	ENSG00000176884	GRIN1	TRUE	TRUE
chr9	137163669	G	A	ENST00000371561	ENSG00000176884	GRIN1	TRUE	FALSE
chr9	137163669	G	C	ENST00000371561	ENSG00000176884	GRIN1	TRUE	FALSE
chr9	137163669	G	T	ENST00000371561	ENSG00000176884	GRIN1	TRUE	FALSE
chr9	137163670	T	A	ENST00000371561	ENSG00000176884	GRIN1	TRUE	FALSE
chr9	137163670	T	C	ENST00000371561	ENSG00000176884	GRIN1	TRUE	FALSE
chr9	137163670	T	G	ENST00000371561	ENSG00000176884	GRIN1	TRUE	FALSE
chr9	137163757	A	C	ENST00000371561	ENSG00000176884	GRIN1	TRUE	FALSE
chr9	137163757	A	G	ENST00000371561	ENSG00000176884	GRIN1	TRUE	FALSE
chr9	137163757	A	T	ENST00000371561	ENSG00000176884	GRIN1	TRUE	FALSE
chr9	137163758	G	A	ENST00000371561	ENSG00000176884	GRIN1	TRUE	FALSE
chr9	137163758	G	C	ENST00000371561	ENSG00000176884	GRIN1	TRUE	FALSE
chr9	137163758	G	T	ENST00000371561	ENSG00000176884	GRIN1	TRUE	FALSE
chr9	137163815	G	T	ENST00000371561	ENSG00000176884	GRIN1	TRUE	TRUE
chr9	137163826	C	A	ENST00000371561	ENSG00000176884	GRIN1	TRUE	TRUE
chr9	137163826	C	G	ENST00000371561	ENSG00000176884	GRIN1	TRUE	TRUE
chr9	137163827	A	T	ENST00000371561	ENSG00000176884	GRIN1	TRUE	TRUE
chr9	137163836	A	T	ENST00000371561	ENSG00000176884	GRIN1	TRUE	TRUE
chr9	137163851	A	T	ENST00000371561	ENSG00000176884	GRIN1	TRUE	TRUE
chr9	137163854	C	T	ENST00000371561	ENSG00000176884	GRIN1	TRUE	TRUE
chr9	137163860	C	T	ENST00000371561	ENSG00000176884	GRIN1	TRUE	TRUE
chr9	137163888	G	A	ENST00000371561	ENSG00000176884	GRIN1	TRUE	TRUE
chr9	137163889	G	A	ENST00000371561	ENSG00000176884	GRIN1	TRUE	TRUE
chr9	137163893	A	T	ENST00000371561	ENSG00000176884	GRIN1	TRUE	TRUE
chr9	137163902	C	T	ENST00000371561	ENSG00000176884	GRIN1	TRUE	TRUE
chr9	137163905	G	A	ENST00000371561	ENSG00000176884	GRIN1	TRUE	FALSE
chr9	137163905	G	C	ENST00000371561	ENSG00000176884	GRIN1	TRUE	FALSE
chr9	137163905	G	T	ENST00000371561	ENSG00000176884	GRIN1	TRUE	FALSE
chr9	137163906	T	A	ENST00000371561	ENSG00000176884	GRIN1	TRUE	FALSE
chr9	137163906	T	C	ENST00000371561	ENSG00000176884	GRIN1	TRUE	FALSE
chr9	137163906	T	G	ENST00000371561	ENSG00000176884	GRIN1	TRUE	FALSE
chr9	137165184	A	C	ENST00000371561	ENSG00000176884	GRIN1	FALSE	FALSE
chr9	137165184	A	G	ENST00000371561	ENSG00000176884	GRIN1	FALSE	FALSE
chr9	137165184	A	T	ENST00000371561	ENSG00000176884	GRIN1	FALSE	FALSE
chr9	137165185	G	A	ENST00000371561	ENSG00000176884	GRIN1	FALSE	FALSE
chr9	137165185	G	C	ENST00000371561	ENSG00000176884	GRIN1	FALSE	FALSE
chr9	137165185	G	T	ENST00000371561	ENSG00000176884	GRIN1	FALSE	FALSE
chr9	137165189	A	T	ENST00000371561	ENSG00000176884	GRIN1	TRUE	TRUE
chr9	137165192	A	T	ENST00000371561	ENSG00000176884	GRIN1	TRUE	TRUE
chr9	137165201	A	T	ENST00000371561	ENSG00000176884	GRIN1	TRUE	TRUE
chr9	137165207	G	T	ENST00000371561	ENSG00000176884	GRIN1	TRUE	TRUE
chr9	137165219	A	T	ENST00000371561	ENSG00000176884	GRIN1	TRUE	TRUE
chr9	137165222	A	T	ENST00000371561	ENSG00000176884	GRIN1	TRUE	TRUE
chr9	137165225	A	T	ENST00000371561	ENSG00000176884	GRIN1	TRUE	TRUE
chr9	137165270	A	T	ENST00000371561	ENSG00000176884	GRIN1	FALSE	FALSE
chr9	137165288	A	T	ENST00000371561	ENSG00000176884	GRIN1	FALSE	FALSE
chr9	137165297	G	A	ENST00000371561	ENSG00000176884	GRIN1	FALSE	FALSE
chr9	137165297	G	C	ENST00000371561	ENSG00000176884	GRIN1	FALSE	FALSE
chr9	137165297	G	T	ENST00000371561	ENSG00000176884	GRIN1	FALSE	FALSE
chr9	137165298	T	A	ENST00000371561	ENSG00000176884	GRIN1	FALSE	FALSE
chr9	137165298	T	C	ENST00000371561	ENSG00000176884	GRIN1	FALSE	FALSE
chr9	137165298	T	G	ENST00000371561	ENSG00000176884	GRIN1	FALSE	FALSE
chr9	137167409	A	C	ENST00000371561	ENSG00000176884	GRIN1	FALSE	FALSE
chr9	137167409	A	G	ENST00000371561	ENSG00000176884	GRIN1	FALSE	FALSE
chr9	137167409	A	T	ENST00000371561	ENSG00000176884	GRIN1	FALSE	FALSE
chr9	137167410	G	A	ENST00000371561	ENSG00000176884	GRIN1	FALSE	FALSE
chr9	137167410	G	C	ENST00000371561	ENSG00000176884	GRIN1	FALSE	FALSE
chr9	137167410	G	T	ENST00000371561	ENSG00000176884	GRIN1	FALSE	FALSE
chr9	137167423	G	T	ENST00000371561	ENSG00000176884	GRIN1	FALSE	FALSE
chr9	137167436	T	A	ENST00000371561	ENSG00000176884	GRIN1	FALSE	FALSE
chr9	137167438	C	T	ENST00000371561	ENSG00000176884	GRIN1	FALSE	FALSE
chr9	137167444	C	T	ENST00000371561	ENSG00000176884	GRIN1	FALSE	FALSE
chr9	137167447	A	T	ENST00000371561	ENSG00000176884	GRIN1	FALSE	FALSE
chr9	137167465	C	T	ENST00000371561	ENSG00000176884	GRIN1	FALSE	FALSE
chr9	137167477	G	T	ENST00000371561	ENSG00000176884	GRIN1	FALSE	FALSE
chr9	137167483	G	T	ENST00000371561	ENSG00000176884	GRIN1	FALSE	FALSE
chr9	137167486	G	T	ENST00000371561	ENSG00000176884	GRIN1	FALSE	FALSE
chr9	137167492	C	T	ENST00000371561	ENSG00000176884	GRIN1	FALSE	FALSE
chr9	137167498	C	T	ENST00000371561	ENSG00000176884	GRIN1	FALSE	FALSE
chr9	137167506	T	A	ENST00000371561	ENSG00000176884	GRIN1
chr9	137167519	G	T	ENST00000371561	ENSG00000176884	GRIN1
chr9	137168862	G	A	ENST00000371542	ENSG00000184709	LRRC26	FALSE	FALSE
chr9	137168897	G	T	ENST00000371542	ENSG00000184709	LRRC26	FALSE	FALSE
chr9	137168902	A	T	ENST00000371542	ENSG00000184709	LRRC26	FALSE	FALSE
chr9	137168943	T	A	ENST00000371542	ENSG00000184709	LRRC26	FALSE	FALSE
chr9	137168989	G	T	ENST00000371542	ENSG00000184709	LRRC26
chr9	137169019	G	T	ENST00000371542	ENSG00000184709	LRRC26	FALSE	FALSE
chr9	137169061	G	C	ENST00000371542	ENSG00000184709	LRRC26	FALSE	FALSE
chr9	137169061	G	T	ENST00000371542	ENSG00000184709	LRRC26	FALSE	FALSE
chr9	137169096	G	A	ENST00000371542	ENSG00000184709	LRRC26	FALSE	FALSE
chr9	137169100	G	T	ENST00000371542	ENSG00000184709	LRRC26	FALSE	FALSE
chr9	137169156	C	A	ENST00000371542	ENSG00000184709	LRRC26	FALSE	FALSE
chr9	137169160	C	T	ENST00000371542	ENSG00000184709	LRRC26	FALSE	FALSE
chr9	137169161	C	T	ENST00000371542	ENSG00000184709	LRRC26	FALSE	FALSE
chr9	137169166	G	T	ENST00000371542	ENSG00000184709	LRRC26	FALSE	FALSE
chr9	137169180	C	A	ENST00000371542	ENSG00000184709	LRRC26	FALSE	FALSE
chr9	137169186	C	A	ENST00000371542	ENSG00000184709	LRRC26	TRUE	FALSE
chr9	137169186	C	A	ENST00000568665	ENSG00000261793		TRUE	FALSE
chr9	137169186	C	G	ENST00000371542	ENSG00000184709	LRRC26	TRUE	FALSE
chr9	137169186	C	G	ENST00000568665	ENSG00000261793		TRUE	FALSE
chr9	137169186	C	T	ENST00000371542	ENSG00000184709	LRRC26	TRUE	FALSE
chr9	137169186	C	T	ENST00000568665	ENSG00000261793		TRUE	FALSE
chr9	137169187	T	A	ENST00000371542	ENSG00000184709	LRRC26	TRUE	FALSE
chr9	137169187	T	A	ENST00000568665	ENSG00000261793		TRUE	FALSE
chr9	137169187	T	C	ENST00000371542	ENSG00000184709	LRRC26	TRUE	FALSE
chr9	137169187	T	C	ENST00000568665	ENSG00000261793		TRUE	FALSE
chr9	137169187	T	G	ENST00000371542	ENSG00000184709	LRRC26	TRUE	FALSE
chr9	137169187	T	G	ENST00000568665	ENSG00000261793		TRUE	FALSE
chr9	137169269	A	C	ENST00000371542	ENSG00000184709	LRRC26	TRUE	FALSE
chr9	137169269	A	G	ENST00000371542	ENSG00000184709	LRRC26	TRUE	FALSE
chr9	137169269	A	T	ENST00000371542	ENSG00000184709	LRRC26	TRUE	FALSE
chr9	137169270	C	A	ENST00000371542	ENSG00000184709	LRRC26	TRUE	FALSE
chr9	137169270	C	G	ENST00000371542	ENSG00000184709	LRRC26	TRUE	FALSE
chr9	137169270	C	T	ENST00000371542	ENSG00000184709	LRRC26	TRUE	FALSE
chr9	137169271	C	A	ENST00000371542	ENSG00000184709	LRRC26
chr9	137169273	G	C	ENST00000371542	ENSG00000184709	LRRC26
chr9	137169273	G	T	ENST00000371542	ENSG00000184709	LRRC26
chr9	137169299	C	T	ENST00000371542	ENSG00000184709	LRRC26
chr9	137169300	C	T	ENST00000371542	ENSG00000184709	LRRC26
chr9	137169305	G	T	ENST00000371542	ENSG00000184709	LRRC26
chr9	137169323	G	T	ENST00000371542	ENSG00000184709	LRRC26
chr9	137169329	G	T	ENST00000371542	ENSG00000184709	LRRC26
chr9	137169335	C	T	ENST00000371542	ENSG00000184709	LRRC26
chr9	137169336	C	T	ENST00000371542	ENSG00000184709	LRRC26
chr9	137169412	C	A	ENST00000371542	ENSG00000184709	LRRC26	TRUE	TRUE
chr9	137169421	G	A	ENST00000371542	ENSG00000184709	LRRC26	TRUE	TRUE
chr9	137169432	G	C	ENST00000371542	ENSG00000184709	LRRC26	TRUE	TRUE
chr9	137169432	G	T	ENST00000371542	ENSG00000184709	LRRC26	TRUE	TRUE
chr9	137169469	C	A	ENST00000371542	ENSG00000184709	LRRC26	TRUE	TRUE
chr9	137169495	A	T	ENST00000371542	ENSG00000184709	LRRC26	TRUE	TRUE
chr9	137169498	G	C	ENST00000371542	ENSG00000184709	LRRC26	TRUE	TRUE
chr9	137169498	G	T	ENST00000371542	ENSG00000184709	LRRC26	TRUE	TRUE
chr9	137169550	C	A	ENST00000371542	ENSG00000184709	LRRC26	TRUE	TRUE
chr9	137169556	G	A	ENST00000371542	ENSG00000184709	LRRC26	TRUE	TRUE
chr9	137169580	G	A	ENST00000371542	ENSG00000184709	LRRC26	TRUE	TRUE
chr9	137169596	C	T	ENST00000371542	ENSG00000184709	LRRC26	TRUE	TRUE
chr9	137169597	C	T	ENST00000371542	ENSG00000184709	LRRC26	TRUE	TRUE
chr9	137169607	G	A	ENST00000371542	ENSG00000184709	LRRC26	TRUE	TRUE
chr9	137169618	G	T	ENST00000371542	ENSG00000184709	LRRC26	TRUE	TRUE
chr9	137169634	C	A	ENST00000371542	ENSG00000184709	LRRC26	TRUE	TRUE
chr9	137169652	G	A	ENST00000371542	ENSG00000184709	LRRC26	TRUE	TRUE
chr9	137169667	C	A	ENST00000371542	ENSG00000184709	LRRC26	TRUE	TRUE
chr9	137169762	G	T	ENST00000371542	ENSG00000184709	LRRC26
chr9	137169771	G	T	ENST00000371542	ENSG00000184709	LRRC26
chr9	137169773	G	T	ENST00000371542	ENSG00000184709	LRRC26
chr9	137169790	C	A	ENST00000371542	ENSG00000184709	LRRC26
chr9	137169797	G	T	ENST00000371542	ENSG00000184709	LRRC26
chr9	137169803	G	T	ENST00000371542	ENSG00000184709	LRRC26
chr9	137169811	C	A	ENST00000371542	ENSG00000184709	LRRC26
chr9	137169815	G	T	ENST00000371542	ENSG00000184709	LRRC26
chr9	137169840	G	T	ENST00000371542	ENSG00000184709	LRRC26
chr9	137169846	G	T	ENST00000371542	ENSG00000184709	LRRC26	TRUE	TRUE
chr9	137169858	G	T	ENST00000371542	ENSG00000184709	LRRC26	TRUE	TRUE
chr9	137169865	G	A	ENST00000371542	ENSG00000184709	LRRC26	TRUE	TRUE
chr9	137169869	C	T	ENST00000371542	ENSG00000184709	LRRC26	TRUE	TRUE
chr9	137169870	C	T	ENST00000371542	ENSG00000184709	LRRC26	TRUE	TRUE
chr9	137169878	C	T	ENST00000371542	ENSG00000184709	LRRC26	TRUE	FALSE
chr9	137169879	C	T	ENST00000371542	ENSG00000184709	LRRC26	TRUE	FALSE
chr9	137169885	G	T	ENST00000371542	ENSG00000184709	LRRC26	TRUE	FALSE
chr9	137169897	A	T	ENST00000371542	ENSG00000184709	LRRC26	FALSE	FALSE
chr9	137169924	G	T	ENST00000371542	ENSG00000184709	LRRC26	FALSE	FALSE
chr9	137169926	C	T	ENST00000371542	ENSG00000184709	LRRC26	FALSE	FALSE
chr9	137169927	C	T	ENST00000371542	ENSG00000184709	LRRC26	FALSE	FALSE
chr9	137170980	C	A	ENST00000413619	ENSG00000185863	TMEM210	FALSE	FALSE
chr9	137171010	C	A	ENST00000413619	ENSG00000185863	TMEM210	FALSE	FALSE
chr9	137171013	C	A	ENST00000413619	ENSG00000185863	TMEM210	FALSE	FALSE
chr9	137171015	G	C	ENST00000413619	ENSG00000185863	TMEM210	FALSE	FALSE
chr9	137171015	G	T	ENST00000413619	ENSG00000185863	TMEM210	FALSE	FALSE
chr9	137171025	C	A	ENST00000413619	ENSG00000185863	TMEM210	FALSE	FALSE
chr9	137171049	G	A	ENST00000413619	ENSG00000185863	TMEM210	FALSE	FALSE
chr9	137171055	C	A	ENST00000413619	ENSG00000185863	TMEM210	FALSE	FALSE
chr9	137171079	C	A	ENST00000413619	ENSG00000185863	TMEM210	FALSE	FALSE
chr9	137171100	G	A	ENST00000413619	ENSG00000185863	TMEM210	FALSE	FALSE
chr9	137171106	C	A	ENST00000413619	ENSG00000185863	TMEM210	FALSE	FALSE
chr9	137171110	G	C	ENST00000413619	ENSG00000185863	TMEM210	FALSE	FALSE
chr9	137171110	G	T	ENST00000413619	ENSG00000185863	TMEM210	FALSE	FALSE
chr9	137171139	C	A	ENST00000413619	ENSG00000185863	TMEM210	FALSE	FALSE
chr9	137171142	G	A	ENST00000413619	ENSG00000185863	TMEM210	FALSE	FALSE
chr9	137171157	C	A	ENST00000413619	ENSG00000185863	TMEM210	FALSE	FALSE
chr9	137171162	A	T	ENST00000413619	ENSG00000185863	TMEM210	FALSE	FALSE
chr9	137171165	C	A	ENST00000413619	ENSG00000185863	TMEM210	TRUE	FALSE
chr9	137171165	C	G	ENST00000413619	ENSG00000185863	TMEM210	TRUE	FALSE
chr9	137171165	C	T	ENST00000413619	ENSG00000185863	TMEM210	TRUE	FALSE
chr9	137171166	T	A	ENST00000413619	ENSG00000185863	TMEM210	TRUE	FALSE
chr9	137171166	T	C	ENST00000413619	ENSG00000185863	TMEM210	TRUE	FALSE
chr9	137171166	T	G	ENST00000413619	ENSG00000185863	TMEM210	TRUE	FALSE
chr9	137171412	A	C	ENST00000413619	ENSG00000185863	TMEM210	TRUE	FALSE
chr9	137171412	A	C	ENST00000568665	ENSG00000261793		TRUE	FALSE
chr9	137171412	A	G	ENST00000413619	ENSG00000185863	TMEM210	FALSE	FALSE
chr9	137171412	A	G	ENST00000568665	ENSG00000261793		FALSE	FALSE
chr9	137171412	A	T	ENST00000413619	ENSG00000185863	TMEM210	TRUE	FALSE
chr9	137171412	A	T	ENST00000568665	ENSG00000261793		TRUE	FALSE
chr9	137171413	C	A	ENST00000413619	ENSG00000185863	TMEM210	TRUE	FALSE
chr9	137171413	C	A	ENST00000568665	ENSG00000261793		TRUE	FALSE
chr9	137171413	C	G	ENST00000413619	ENSG00000185863	TMEM210	TRUE	FALSE
chr9	137171413	C	G	ENST00000568665	ENSG00000261793		TRUE	FALSE
chr9	137171413	C	T	ENST00000413619	ENSG00000185863	TMEM210	TRUE	FALSE
chr9	137171413	C	T	ENST00000568665	ENSG00000261793		TRUE	FALSE
chr9	137171427	G	A	ENST00000413619	ENSG00000185863	TMEM210	FALSE	FALSE
chr9	137171430	T	A	ENST00000413619	ENSG00000185863	TMEM210	FALSE	FALSE
chr9	137171434	G	T	ENST00000413619	ENSG00000185863	TMEM210	FALSE	FALSE
chr9	137171442	C	A	ENST00000413619	ENSG00000185863	TMEM210	FALSE	FALSE
chr9	137171444	C	A	ENST00000413619	ENSG00000185863	TMEM210	TRUE	FALSE
chr9	137171444	C	A	ENST00000568665	ENSG00000261793		TRUE	FALSE
chr9	137171444	C	G	ENST00000413619	ENSG00000185863	TMEM210	TRUE	FALSE
chr9	137171444	C	G	ENST00000568665	ENSG00000261793		TRUE	FALSE
chr9	137171444	C	T	ENST00000413619	ENSG00000185863	TMEM210	TRUE	FALSE
chr9	137171444	C	T	ENST00000568665	ENSG00000261793		TRUE	FALSE
chr9	137171445	T	A	ENST00000413619	ENSG00000185863	TMEM210	TRUE	FALSE
chr9	137171445	T	A	ENST00000568665	ENSG00000261793		TRUE	FALSE
chr9	137171445	T	C	ENST00000413619	ENSG00000185863	TMEM210	TRUE	FALSE
chr9	137171445	T	C	ENST00000568665	ENSG00000261793		TRUE	FALSE
chr9	137171445	T	G	ENST00000413619	ENSG00000185863	TMEM210	TRUE	FALSE
chr9	137171445	T	G	ENST00000568665	ENSG00000261793		TRUE	FALSE
chr9	137171639	A	C	ENST00000413619	ENSG00000185863	TMEM210	TRUE	FALSE
chr9	137171639	A	G	ENST00000413619	ENSG00000185863	TMEM210	TRUE	FALSE
chr9	137171639	A	T	ENST00000413619	ENSG00000185863	TMEM210	TRUE	FALSE
chr9	137171640	C	A	ENST00000413619	ENSG00000185863	TMEM210	TRUE	FALSE
chr9	137171640	C	G	ENST00000413619	ENSG00000185863	TMEM210	TRUE	FALSE
chr9	137171640	C	T	ENST00000413619	ENSG00000185863	TMEM210	TRUE	FALSE
chr9	137171645	T	A	ENST00000413619	ENSG00000185863	TMEM210	FALSE	FALSE
chr9	137171653	A	T	ENST00000413619	ENSG00000185863	TMEM210	FALSE	FALSE
chr9	137171682	A	T	ENST00000413619	ENSG00000185863	TMEM210	TRUE	TRUE
chr9	137171688	G	T	ENST00000413619	ENSG00000185863	TMEM210	TRUE	TRUE
chr9	137171738	C	A	ENST00000413619	ENSG00000185863	TMEM210	TRUE	TRUE
chr9	137171757	G	T	ENST00000413619	ENSG00000185863	TMEM210	TRUE	TRUE
chr9	137171762	C	A	ENST00000413619	ENSG00000185863	TMEM210	TRUE	TRUE
chr9	137171763	A	T	ENST00000413619	ENSG00000185863	TMEM210	TRUE	TRUE
chr9	137171766	G	C	ENST00000413619	ENSG00000185863	TMEM210	TRUE	TRUE
chr9	137171766	G	T	ENST00000413619	ENSG00000185863	TMEM210	TRUE	TRUE
chr9	137171774	C	A	ENST00000413619	ENSG00000185863	TMEM210	TRUE	TRUE
chr9	137171777	C	A	ENST00000413619	ENSG00000185863	TMEM210	TRUE	FALSE
chr9	137171777	C	G	ENST00000413619	ENSG00000185863	TMEM210	TRUE	FALSE
chr9	137171777	C	T	ENST00000413619	ENSG00000185863	TMEM210	TRUE	FALSE
chr9	137171778	T	A	ENST00000413619	ENSG00000185863	TMEM210	TRUE	FALSE
chr9	137171778	T	C	ENST00000413619	ENSG00000185863	TMEM210	TRUE	FALSE
chr9	137171778	T	G	ENST00000413619	ENSG00000185863	TMEM210	TRUE	FALSE
chr9	137171885	G	A	ENST00000568665	ENSG00000261793		TRUE	FALSE
chr9	137171885	G	C	ENST00000568665	ENSG00000261793		FALSE	FALSE
chr9	137171885	G	T	ENST00000568665	ENSG00000261793		FALSE	FALSE
chr9	137171886	C	A	ENST00000568665	ENSG00000261793		FALSE	FALSE
chr9	137171886	C	G	ENST00000568665	ENSG00000261793		FALSE	FALSE
chr9	137171886	C	T	ENST00000568665	ENSG00000261793		FALSE	FALSE
chr9	137171889	G	A	ENST00000568665	ENSG00000261793		FALSE	FALSE
chr9	137171926	G	T	ENST00000568665	ENSG00000261793		FALSE	FALSE
chr9	137171938	A	C	ENST00000413619	ENSG00000185863	TMEM210	FALSE	FALSE
chr9	137171938	A	G	ENST00000413619	ENSG00000185863	TMEM210	FALSE	FALSE
chr9	137171938	A	T	ENST00000413619	ENSG00000185863	TMEM210	FALSE	FALSE
chr9	137171939	C	A	ENST00000413619	ENSG00000185863	TMEM210	FALSE	FALSE
chr9	137171939	C	G	ENST00000413619	ENSG00000185863	TMEM210	FALSE	FALSE
chr9	137171939	C	T	ENST00000413619	ENSG00000185863	TMEM210	FALSE	FALSE
chr9	137171966	A	T	ENST00000413619	ENSG00000185863	TMEM210		FALSE
chr9	137171966	A	T	ENST00000568665	ENSG00000261793		FALSE	FALSE
chr9	137171968	A	C	ENST00000413619	ENSG00000185863	TMEM210		FALSE
chr9	137171968	A	C	ENST00000568665	ENSG00000261793		FALSE	FALSE
chr9	137171968	A	T	ENST00000413619	ENSG00000185863	TMEM210		FALSE
chr9	137171968	A	T	ENST00000568665	ENSG00000261793		FALSE	FALSE
chr9	137171981	A	T	ENST00000413619	ENSG00000185863	TMEM210	FALSE	FALSE
chr9	137171981	A	T	ENST00000568665	ENSG00000261793		FALSE	FALSE
chr9	137171998	G	T	ENST00000413619	ENSG00000185863	TMEM210	FALSE	FALSE
chr9	137172010	C	T	ENST00000413619	ENSG00000185863	TMEM210	FALSE	FALSE
chr9	137172011	C	T	ENST00000413619	ENSG00000185863	TMEM210	FALSE	FALSE
chr9	137174948	G	T	ENST00000323927	ENSG00000176248	ANAPC2	FALSE	FALSE
chr9	137174956	T	A	ENST00000323927	ENSG00000176248	ANAPC2	FALSE	FALSE
chr9	137174966	G	C	ENST00000323927	ENSG00000176248	ANAPC2	FALSE	FALSE
chr9	137174966	G	T	ENST00000323927	ENSG00000176248	ANAPC2	FALSE	FALSE
chr9	137174979	G	T	ENST00000323927	ENSG00000176248	ANAPC2	FALSE	FALSE
chr9	137174981	G	C	ENST00000323927	ENSG00000176248	ANAPC2	FALSE	FALSE
chr9	137174981	G	T	ENST00000323927	ENSG00000176248	ANAPC2	FALSE	FALSE
chr9	137174992	G	A	ENST00000323927	ENSG00000176248	ANAPC2
chr9	137174995	G	A	ENST00000323927	ENSG00000176248	ANAPC2
chr9	137175007	T	A	ENST00000323927	ENSG00000176248	ANAPC2	FALSE	FALSE
chr9	137175010	T	A	ENST00000323927	ENSG00000176248	ANAPC2	FALSE	FALSE
chr9	137175013	G	A	ENST00000323927	ENSG00000176248	ANAPC2	FALSE	FALSE
chr9	137175017	G	C	ENST00000323927	ENSG00000176248	ANAPC2	FALSE	FALSE
chr9	137175017	G	T	ENST00000323927	ENSG00000176248	ANAPC2	FALSE	FALSE
chr9	137175025	G	A	ENST00000323927	ENSG00000176248	ANAPC2	FALSE	FALSE
chr9	137175031	C	A	ENST00000323927	ENSG00000176248	ANAPC2	FALSE	FALSE
chr9	137175034	G	A	ENST00000323927	ENSG00000176248	ANAPC2	FALSE	FALSE
chr9	137175046	C	A	ENST00000323927	ENSG00000176248	ANAPC2	FALSE	FALSE
chr9	137175089	G	C	ENST00000323927	ENSG00000176248	ANAPC2	FALSE	FALSE
chr9	137175089	G	T	ENST00000323927	ENSG00000176248	ANAPC2	FALSE	FALSE
chr9	137175105	G	C	ENST00000323927	ENSG00000176248	ANAPC2	FALSE	FALSE
chr9	137175105	G	T	ENST00000323927	ENSG00000176248	ANAPC2	FALSE	FALSE
chr9	137175115	C	A	ENST00000323927	ENSG00000176248	ANAPC2	FALSE	FALSE
chr9	137175136	G	A	ENST00000323927	ENSG00000176248	ANAPC2	FALSE	FALSE
chr9	137175140	G	C	ENST00000323927	ENSG00000176248	ANAPC2	FALSE	FALSE
chr9	137175140	G	T	ENST00000323927	ENSG00000176248	ANAPC2	FALSE	FALSE
chr9	137175146	C	T	ENST00000323927	ENSG00000176248	ANAPC2	FALSE	FALSE
chr9	137175147	C	T	ENST00000323927	ENSG00000176248	ANAPC2	FALSE	FALSE
chr9	137175155	C	A	ENST00000323927	ENSG00000176248	ANAPC2	TRUE	FALSE
chr9	137175155	C	G	ENST00000323927	ENSG00000176248	ANAPC2	TRUE	FALSE
chr9	137175155	C	T	ENST00000323927	ENSG00000176248	ANAPC2	TRUE	FALSE
chr9	137175156	T	A	ENST00000323927	ENSG00000176248	ANAPC2	TRUE	FALSE
chr9	137175156	T	C	ENST00000323927	ENSG00000176248	ANAPC2	TRUE	FALSE
chr9	137175156	T	G	ENST00000323927	ENSG00000176248	ANAPC2	TRUE	FALSE
chr9	137175235	A	C	ENST00000323927	ENSG00000176248	ANAPC2	TRUE	FALSE
chr9	137175235	A	G	ENST00000323927	ENSG00000176248	ANAPC2	TRUE	FALSE
chr9	137175235	A	T	ENST00000323927	ENSG00000176248	ANAPC2	TRUE	FALSE
chr9	137175236	C	A	ENST00000323927	ENSG00000176248	ANAPC2	TRUE	FALSE
chr9	137175236	C	G	ENST00000323927	ENSG00000176248	ANAPC2	TRUE	FALSE
chr9	137175236	C	T	ENST00000323927	ENSG00000176248	ANAPC2	TRUE	FALSE
chr9	137175245	C	A	ENST00000323927	ENSG00000176248	ANAPC2	FALSE	FALSE
chr9	137175248	C	A	ENST00000323927	ENSG00000176248	ANAPC2	FALSE	FALSE
chr9	137175251	C	A	ENST00000323927	ENSG00000176248	ANAPC2	FALSE	FALSE
chr9	137175254	T	A	ENST00000323927	ENSG00000176248	ANAPC2	FALSE	FALSE
chr9	137175257	G	A	ENST00000323927	ENSG00000176248	ANAPC2	FALSE	FALSE
chr9	137175266	G	A	ENST00000323927	ENSG00000176248	ANAPC2	FALSE	FALSE
chr9	137175290	C	A	ENST00000323927	ENSG00000176248	ANAPC2	TRUE	TRUE
chr9	137175329	G	A	ENST00000323927	ENSG00000176248	ANAPC2	TRUE	TRUE
chr9	137175338	C	A	ENST00000323927	ENSG00000176248	ANAPC2	TRUE	TRUE
chr9	137175341	C	A	ENST00000323927	ENSG00000176248	ANAPC2	TRUE	TRUE
chr9	137175344	C	A	ENST00000323927	ENSG00000176248	ANAPC2	TRUE	TRUE
chr9	137175371	C	A	ENST00000323927	ENSG00000176248	ANAPC2	TRUE	TRUE
chr9	137175374	C	A	ENST00000323927	ENSG00000176248	ANAPC2	TRUE	TRUE
chr9	137175389	G	A	ENST00000323927	ENSG00000176248	ANAPC2	TRUE	TRUE
chr9	137175392	G	A	ENST00000323927	ENSG00000176248	ANAPC2	TRUE	TRUE
chr9	137175396	C	T	ENST00000323927	ENSG00000176248	ANAPC2	TRUE	TRUE
chr9	137175397	C	T	ENST00000323927	ENSG00000176248	ANAPC2	TRUE	TRUE
chr9	137175437	T	A	ENST00000323927	ENSG00000176248	ANAPC2	TRUE	TRUE
chr9	137175446	T	A	ENST00000323927	ENSG00000176248	ANAPC2	TRUE	TRUE
chr9	137175455	C	A	ENST00000323927	ENSG00000176248	ANAPC2	TRUE	TRUE
chr9	137175458	C	A	ENST00000323927	ENSG00000176248	ANAPC2	TRUE	TRUE
chr9	137175465	C	T	ENST00000323927	ENSG00000176248	ANAPC2	TRUE	TRUE
chr9	137175466	C	T	ENST00000323927	ENSG00000176248	ANAPC2	TRUE	TRUE
chr9	137175473	C	A	ENST00000323927	ENSG00000176248	ANAPC2	TRUE	FALSE
chr9	137175473	C	G	ENST00000323927	ENSG00000176248	ANAPC2	TRUE	FALSE
chr9	137175473	C	T	ENST00000323927	ENSG00000176248	ANAPC2	TRUE	FALSE
chr9	137175474	T	A	ENST00000323927	ENSG00000176248	ANAPC2	TRUE	FALSE
chr9	137175474	T	C	ENST00000323927	ENSG00000176248	ANAPC2	TRUE	FALSE
chr9	137175474	T	G	ENST00000323927	ENSG00000176248	ANAPC2	TRUE	FALSE
chr9	137175706	A	C	ENST00000323927	ENSG00000176248	ANAPC2	TRUE	FALSE
chr9	137175706	A	G	ENST00000323927	ENSG00000176248	ANAPC2	TRUE	FALSE
chr9	137175706	A	T	ENST00000323927	ENSG00000176248	ANAPC2	TRUE	FALSE
chr9	137175707	C	A	ENST00000323927	ENSG00000176248	ANAPC2	TRUE	FALSE
chr9	137175707	C	G	ENST00000323927	ENSG00000176248	ANAPC2	TRUE	FALSE
chr9	137175707	C	T	ENST00000323927	ENSG00000176248	ANAPC2	TRUE	FALSE
chr9	137175711	G	A	ENST00000323927	ENSG00000176248	ANAPC2	TRUE	TRUE
chr9	137175717	G	A	ENST00000323927	ENSG00000176248	ANAPC2	TRUE	TRUE
chr9	137175721	A	C	ENST00000323927	ENSG00000176248	ANAPC2	TRUE	TRUE
chr9	137175721	A	T	ENST00000323927	ENSG00000176248	ANAPC2	TRUE	TRUE
chr9	137175728	A	T	ENST00000323927	ENSG00000176248	ANAPC2	TRUE	TRUE
chr9	137175741	G	A	ENST00000323927	ENSG00000176248	ANAPC2	TRUE	TRUE
chr9	137175783	C	A	ENST00000323927	ENSG00000176248	ANAPC2	TRUE	TRUE
chr9	137175816	T	A	ENST00000323927	ENSG00000176248	ANAPC2	TRUE	TRUE
chr9	137175817	C	T	ENST00000323927	ENSG00000176248	ANAPC2	TRUE	TRUE
chr9	137175818	C	T	ENST00000323927	ENSG00000176248	ANAPC2	TRUE	TRUE
chr9	137175838	C	A	ENST00000323927	ENSG00000176248	ANAPC2	TRUE	FALSE
chr9	137175838	C	G	ENST00000323927	ENSG00000176248	ANAPC2	TRUE	FALSE
chr9	137175838	C	T	ENST00000323927	ENSG00000176248	ANAPC2	TRUE	FALSE
chr9	137175839	T	A	ENST00000323927	ENSG00000176248	ANAPC2	TRUE	FALSE
chr9	137175839	T	C	ENST00000323927	ENSG00000176248	ANAPC2	TRUE	FALSE
chr9	137175839	T	G	ENST00000323927	ENSG00000176248	ANAPC2	TRUE	FALSE
chr9	137180179	A	C	ENST00000323927	ENSG00000176248	ANAPC2	TRUE	FALSE
chr9	137180179	A	G	ENST00000323927	ENSG00000176248	ANAPC2	TRUE	FALSE
chr9	137180179	A	T	ENST00000323927	ENSG00000176248	ANAPC2	TRUE	FALSE
chr9	137180180	C	A	ENST00000323927	ENSG00000176248	ANAPC2	TRUE	FALSE
chr9	137180180	C	G	ENST00000323927	ENSG00000176248	ANAPC2	TRUE	FALSE
chr9	137180180	C	T	ENST00000323927	ENSG00000176248	ANAPC2	TRUE	FALSE
chr9	137180183	T	A	ENST00000323927	ENSG00000176248	ANAPC2	TRUE	TRUE
chr9	137180189	G	A	ENST00000323927	ENSG00000176248	ANAPC2	TRUE	TRUE
chr9	137180192	C	A	ENST00000323927	ENSG00000176248	ANAPC2	TRUE	TRUE
chr9	137180193	A	C	ENST00000323927	ENSG00000176248	ANAPC2	TRUE	TRUE
chr9	137180193	A	T	ENST00000323927	ENSG00000176248	ANAPC2	TRUE	TRUE
chr9	137180198	T	A	ENST00000323927	ENSG00000176248	ANAPC2	TRUE	TRUE
chr9	137180201	T	A	ENST00000323927	ENSG00000176248	ANAPC2	TRUE	TRUE
chr9	137180202	G	T	ENST00000323927	ENSG00000176248	ANAPC2	TRUE	TRUE
chr9	137180205	G	C	ENST00000323927	ENSG00000176248	ANAPC2	TRUE	TRUE
chr9	137180205	G	T	ENST00000323927	ENSG00000176248	ANAPC2	TRUE	TRUE
chr9	137180213	C	A	ENST00000323927	ENSG00000176248	ANAPC2	TRUE	TRUE
chr9	137180234	C	A	ENST00000323927	ENSG00000176248	ANAPC2	TRUE	TRUE
chr9	137180243	C	A	ENST00000323927	ENSG00000176248	ANAPC2	TRUE	TRUE
chr9	137180249	T	A	ENST00000323927	ENSG00000176248	ANAPC2	TRUE	TRUE
chr9	137180252	C	A	ENST00000323927	ENSG00000176248	ANAPC2	TRUE	TRUE
chr9	137180258	T	A	ENST00000323927	ENSG00000176248	ANAPC2	TRUE	TRUE
chr9	137180268	C	T	ENST00000323927	ENSG00000176248	ANAPC2	TRUE	TRUE
chr9	137180269	C	T	ENST00000323927	ENSG00000176248	ANAPC2	TRUE	TRUE
chr9	137180276	C	A	ENST00000323927	ENSG00000176248	ANAPC2	TRUE	TRUE
chr9	137180295	G	C	ENST00000323927	ENSG00000176248	ANAPC2	TRUE	TRUE
chr9	137180295	G	T	ENST00000323927	ENSG00000176248	ANAPC2	TRUE	TRUE
chr9	137180315	G	A	ENST00000323927	ENSG00000176248	ANAPC2	TRUE	TRUE
chr9	137180318	C	A	ENST00000323927	ENSG00000176248	ANAPC2	TRUE	TRUE
chr9	137180321	C	A	ENST00000323927	ENSG00000176248	ANAPC2	TRUE	TRUE
chr9	137180333	T	A	ENST00000323927	ENSG00000176248	ANAPC2	TRUE	TRUE
chr9	137180336	C	A	ENST00000323927	ENSG00000176248	ANAPC2	TRUE	TRUE
chr9	137180342	C	A	ENST00000323927	ENSG00000176248	ANAPC2	TRUE	TRUE
chr9	137180345	C	A	ENST00000323927	ENSG00000176248	ANAPC2	TRUE	TRUE
chr9	137180385	C	A	ENST00000323927	ENSG00000176248	ANAPC2	TRUE	FALSE
chr9	137180385	C	G	ENST00000323927	ENSG00000176248	ANAPC2	TRUE	FALSE
chr9	137180385	C	T	ENST00000323927	ENSG00000176248	ANAPC2	TRUE	FALSE
chr9	137180386	T	A	ENST00000323927	ENSG00000176248	ANAPC2	TRUE	FALSE
chr9	137180386	T	C	ENST00000323927	ENSG00000176248	ANAPC2	TRUE	FALSE
chr9	137180386	T	G	ENST00000323927	ENSG00000176248	ANAPC2	TRUE	FALSE
chr9	137180450	A	C	ENST00000323927	ENSG00000176248	ANAPC2	TRUE	FALSE
chr9	137180450	A	G	ENST00000323927	ENSG00000176248	ANAPC2	TRUE	FALSE
chr9	137180450	A	T	ENST00000323927	ENSG00000176248	ANAPC2	TRUE	FALSE
chr9	137180451	C	A	ENST00000323927	ENSG00000176248	ANAPC2	TRUE	FALSE
chr9	137180451	C	G	ENST00000323927	ENSG00000176248	ANAPC2	TRUE	FALSE
chr9	137180451	C	T	ENST00000323927	ENSG00000176248	ANAPC2	TRUE	FALSE
chr9	137180454	T	A	ENST00000323927	ENSG00000176248	ANAPC2	TRUE	TRUE
chr9	137180466	C	A	ENST00000323927	ENSG00000176248	ANAPC2	TRUE	TRUE
chr9	137180467	A	T	ENST00000323927	ENSG00000176248	ANAPC2	TRUE	TRUE
chr9	137180487	C	A	ENST00000323927	ENSG00000176248	ANAPC2	TRUE	TRUE
chr9	137180502	T	A	ENST00000323927	ENSG00000176248	ANAPC2	TRUE	TRUE
chr9	137180511	C	A	ENST00000323927	ENSG00000176248	ANAPC2	TRUE	TRUE
chr9	137180526	C	A	ENST00000323927	ENSG00000176248	ANAPC2	TRUE	TRUE
chr9	137180528	C	A	ENST00000323927	ENSG00000176248	ANAPC2	TRUE	FALSE
chr9	137180528	C	G	ENST00000323927	ENSG00000176248	ANAPC2	TRUE	FALSE
chr9	137180528	C	T	ENST00000323927	ENSG00000176248	ANAPC2	TRUE	FALSE
chr9	137180529	T	A	ENST00000323927	ENSG00000176248	ANAPC2	TRUE	FALSE
chr9	137180529	T	C	ENST00000323927	ENSG00000176248	ANAPC2	TRUE	FALSE
chr9	137180529	T	G	ENST00000323927	ENSG00000176248	ANAPC2	TRUE	FALSE
chr9	137180786	A	C	ENST00000323927	ENSG00000176248	ANAPC2	TRUE	FALSE
chr9	137180786	A	G	ENST00000323927	ENSG00000176248	ANAPC2	TRUE	FALSE
chr9	137180786	A	T	ENST00000323927	ENSG00000176248	ANAPC2	TRUE	FALSE
chr9	137180787	C	A	ENST00000323927	ENSG00000176248	ANAPC2	TRUE	TRUE
chr9	137180787	C	G	ENST00000323927	ENSG00000176248	ANAPC2	TRUE	TRUE
chr9	137180787	C	T	ENST00000323927	ENSG00000176248	ANAPC2	TRUE	TRUE
chr9	137180792	C	A	ENST00000323927	ENSG00000176248	ANAPC2	TRUE	TRUE
chr9	137180810	G	A	ENST00000323927	ENSG00000176248	ANAPC2	TRUE	TRUE
chr9	137180836	G	T	ENST00000323927	ENSG00000176248	ANAPC2	TRUE	TRUE
chr9	137180841	G	C	ENST00000323927	ENSG00000176248	ANAPC2	TRUE	TRUE
chr9	137180841	G	T	ENST00000323927	ENSG00000176248	ANAPC2	TRUE	TRUE
chr9	137180846	C	A	ENST00000323927	ENSG00000176248	ANAPC2	TRUE	TRUE
chr9	137180864	T	A	ENST00000323927	ENSG00000176248	ANAPC2	TRUE	TRUE
chr9	137180871	G	C	ENST00000323927	ENSG00000176248	ANAPC2	TRUE	TRUE
chr9	137180871	G	T	ENST00000323927	ENSG00000176248	ANAPC2	TRUE	TRUE
chr9	137180902	G	T	ENST00000323927	ENSG00000176248	ANAPC2	TRUE	TRUE
chr9	137180905	G	C	ENST00000323927	ENSG00000176248	ANAPC2	TRUE	TRUE
chr9	137180905	G	T	ENST00000323927	ENSG00000176248	ANAPC2	TRUE	TRUE
chr9	137180915	T	A	ENST00000323927	ENSG00000176248	ANAPC2	TRUE	TRUE
chr9	137180923	G	T	ENST00000323927	ENSG00000176248	ANAPC2	TRUE	TRUE
chr9	137180927	T	A	ENST00000323927	ENSG00000176248	ANAPC2	TRUE	TRUE
chr9	137180930	C	A	ENST00000323927	ENSG00000176248	ANAPC2	TRUE	FALSE
chr9	137180930	C	G	ENST00000323927	ENSG00000176248	ANAPC2	TRUE	FALSE
chr9	137180930	C	T	ENST00000323927	ENSG00000176248	ANAPC2	TRUE	FALSE
chr9	137180931	T	A	ENST00000323927	ENSG00000176248	ANAPC2	TRUE	FALSE
chr9	137180931	T	C	ENST00000323927	ENSG00000176248	ANAPC2	TRUE	FALSE
chr9	137180931	T	G	ENST00000323927	ENSG00000176248	ANAPC2	TRUE	FALSE
chr9	137181679	A	C	ENST00000323927	ENSG00000176248	ANAPC2	TRUE	FALSE
chr9	137181679	A	G	ENST00000323927	ENSG00000176248	ANAPC2	TRUE	FALSE
chr9	137181679	A	T	ENST00000323927	ENSG00000176248	ANAPC2	TRUE	FALSE
chr9	137181680	C	A	ENST00000323927	ENSG00000176248	ANAPC2	TRUE	FALSE
chr9	137181680	C	G	ENST00000323927	ENSG00000176248	ANAPC2	TRUE	FALSE
chr9	137181680	C	T	ENST00000323927	ENSG00000176248	ANAPC2	TRUE	FALSE
chr9	137181709	C	T	ENST00000323927	ENSG00000176248	ANAPC2	TRUE	TRUE
chr9	137181710	C	T	ENST00000323927	ENSG00000176248	ANAPC2	TRUE	TRUE
chr9	137181717	C	A	ENST00000323927	ENSG00000176248	ANAPC2	TRUE	TRUE
chr9	137181723	C	A	ENST00000323927	ENSG00000176248	ANAPC2	TRUE	TRUE
chr9	137181728	G	C	ENST00000323927	ENSG00000176248	ANAPC2	TRUE	TRUE
chr9	137181728	G	T	ENST00000323927	ENSG00000176248	ANAPC2	TRUE	TRUE
chr9	137181738	C	A	ENST00000323927	ENSG00000176248	ANAPC2	TRUE	TRUE
chr9	137181747	G	A	ENST00000323927	ENSG00000176248	ANAPC2	TRUE	TRUE
chr9	137181756	C	A	ENST00000323927	ENSG00000176248	ANAPC2	TRUE	TRUE
chr9	137181777	T	A	ENST00000323927	ENSG00000176248	ANAPC2	TRUE	TRUE
chr9	137181786	C	A	ENST00000323927	ENSG00000176248	ANAPC2	TRUE	TRUE
chr9	137181812	G	T	ENST00000323927	ENSG00000176248	ANAPC2	TRUE	TRUE
chr9	137181840	G	A	ENST00000323927	ENSG00000176248	ANAPC2	TRUE	TRUE
chr9	137181855	C	A	ENST00000323927	ENSG00000176248	ANAPC2	TRUE	TRUE
chr9	137181863	C	A	ENST00000323927	ENSG00000176248	ANAPC2	TRUE	FALSE
chr9	137181863	C	G	ENST00000323927	ENSG00000176248	ANAPC2	TRUE	FALSE
chr9	137181863	C	T	ENST00000323927	ENSG00000176248	ANAPC2	TRUE	FALSE
chr9	137181864	T	A	ENST00000323927	ENSG00000176248	ANAPC2	TRUE	FALSE
chr9	137181864	T	C	ENST00000323927	ENSG00000176248	ANAPC2	TRUE	FALSE
chr9	137181864	T	G	ENST00000323927	ENSG00000176248	ANAPC2	TRUE	FALSE
chr9	137183123	A	C	ENST00000323927	ENSG00000176248	ANAPC2	TRUE	FALSE
chr9	137183123	A	G	ENST00000323927	ENSG00000176248	ANAPC2	TRUE	FALSE
chr9	137183123	A	T	ENST00000323927	ENSG00000176248	ANAPC2	TRUE	FALSE
chr9	137183124	C	A	ENST00000323927	ENSG00000176248	ANAPC2	TRUE	FALSE
chr9	137183124	C	G	ENST00000323927	ENSG00000176248	ANAPC2	TRUE	FALSE
chr9	137183124	C	T	ENST00000323927	ENSG00000176248	ANAPC2	TRUE	FALSE
chr9	137183130	G	C	ENST00000323927	ENSG00000176248	ANAPC2	TRUE	TRUE
chr9	137183130	G	T	ENST00000323927	ENSG00000176248	ANAPC2	TRUE	TRUE
chr9	137183147	C	A	ENST00000323927	ENSG00000176248	ANAPC2	TRUE	TRUE
chr9	137183148	A	T	ENST00000323927	ENSG00000176248	ANAPC2	TRUE	TRUE
chr9	137183159	C	A	ENST00000323927	ENSG00000176248	ANAPC2	TRUE	TRUE
chr9	137183198	T	A	ENST00000323927	ENSG00000176248	ANAPC2	TRUE	TRUE
chr9	137183211	A	C	ENST00000323927	ENSG00000176248	ANAPC2	TRUE	TRUE
chr9	137183211	A	T	ENST00000323927	ENSG00000176248	ANAPC2	TRUE	TRUE
chr9	137183229	A	T	ENST00000323927	ENSG00000176248	ANAPC2	TRUE	TRUE
chr9	137183243	C	A	ENST00000323927	ENSG00000176248	ANAPC2	TRUE	FALSE
chr9	137183243	C	G	ENST00000323927	ENSG00000176248	ANAPC2	TRUE	FALSE
chr9	137183243	C	T	ENST00000323927	ENSG00000176248	ANAPC2	TRUE	FALSE
chr9	137183244	T	A	ENST00000323927	ENSG00000176248	ANAPC2	TRUE	FALSE
chr9	137183244	T	C	ENST00000323927	ENSG00000176248	ANAPC2	TRUE	FALSE
chr9	137183244	T	G	ENST00000323927	ENSG00000176248	ANAPC2	TRUE	FALSE
chr9	137183670	A	C	ENST00000323927	ENSG00000176248	ANAPC2	TRUE	FALSE
chr9	137183670	A	G	ENST00000323927	ENSG00000176248	ANAPC2	TRUE	FALSE
chr9	137183670	A	T	ENST00000323927	ENSG00000176248	ANAPC2	TRUE	FALSE
chr9	137183671	C	A	ENST00000323927	ENSG00000176248	ANAPC2	TRUE	FALSE
chr9	137183671	C	G	ENST00000323927	ENSG00000176248	ANAPC2	TRUE	FALSE
chr9	137183671	C	T	ENST00000323927	ENSG00000176248	ANAPC2	TRUE	FALSE
chr9	137183693	C	A	ENST00000323927	ENSG00000176248	ANAPC2	TRUE	TRUE
chr9	137183705	T	A	ENST00000323927	ENSG00000176248	ANAPC2	TRUE	TRUE
chr9	137183723	G	A	ENST00000323927	ENSG00000176248	ANAPC2	TRUE	TRUE
chr9	137183726	G	A	ENST00000323927	ENSG00000176248	ANAPC2	TRUE	TRUE
chr9	137183732	G	A	ENST00000323927	ENSG00000176248	ANAPC2	TRUE	TRUE
chr9	137183744	C	A	ENST00000323927	ENSG00000176248	ANAPC2	TRUE	TRUE
chr9	137183748	G	T	ENST00000323927	ENSG00000176248	ANAPC2	TRUE	TRUE
chr9	137183751	G	C	ENST00000323927	ENSG00000176248	ANAPC2	TRUE	TRUE
chr9	137183751	G	T	ENST00000323927	ENSG00000176248	ANAPC2	TRUE	TRUE
chr9	137183756	T	A	ENST00000323927	ENSG00000176248	ANAPC2	TRUE	TRUE
chr9	137183765	C	A	ENST00000323927	ENSG00000176248	ANAPC2	TRUE	TRUE
chr9	137183792	C	A	ENST00000323927	ENSG00000176248	ANAPC2	TRUE	TRUE
chr9	137183792	C	G	ENST00000323927	ENSG00000176248	ANAPC2	TRUE	TRUE
chr9	137183792	C	T	ENST00000323927	ENSG00000176248	ANAPC2	TRUE	TRUE
chr9	137183793	T	A	ENST00000323927	ENSG00000176248	ANAPC2	TRUE	TRUE
chr9	137183793	T	C	ENST00000323927	ENSG00000176248	ANAPC2	TRUE	TRUE
chr9	137183793	T	G	ENST00000323927	ENSG00000176248	ANAPC2	TRUE	TRUE
chr9	137184911	A	C	ENST00000323927	ENSG00000176248	ANAPC2	TRUE	FALSE
chr9	137184911	A	G	ENST00000323927	ENSG00000176248	ANAPC2	TRUE	FALSE
chr9	137184911	A	T	ENST00000323927	ENSG00000176248	ANAPC2	TRUE	FALSE
chr9	137184912	C	A	ENST00000323927	ENSG00000176248	ANAPC2	TRUE	FALSE
chr9	137184912	C	G	ENST00000323927	ENSG00000176248	ANAPC2	TRUE	FALSE
chr9	137184912	C	T	ENST00000323927	ENSG00000176248	ANAPC2	TRUE	FALSE
chr9	137184916	G	A	ENST00000323927	ENSG00000176248	ANAPC2	TRUE	TRUE
chr9	137184934	C	A	ENST00000323927	ENSG00000176248	ANAPC2	TRUE	TRUE
chr9	137184937	C	A	ENST00000323927	ENSG00000176248	ANAPC2	TRUE	TRUE
chr9	137184953	G	C	ENST00000323927	ENSG00000176248	ANAPC2	TRUE	TRUE
chr9	137184953	G	T	ENST00000323927	ENSG00000176248	ANAPC2	TRUE	TRUE
chr9	137184962	G	C	ENST00000323927	ENSG00000176248	ANAPC2	TRUE	TRUE
chr9	137184962	G	T	ENST00000323927	ENSG00000176248	ANAPC2	TRUE	TRUE
chr9	137184976	G	A	ENST00000323927	ENSG00000176248	ANAPC2	TRUE	TRUE
chr9	137184983	G	T	ENST00000323927	ENSG00000176248	ANAPC2	TRUE	TRUE
chr9	137184989	C	T	ENST00000323927	ENSG00000176248	ANAPC2	TRUE	TRUE
chr9	137184990	C	T	ENST00000323927	ENSG00000176248	ANAPC2	TRUE	TRUE
chr9	137185015	C	A	ENST00000323927	ENSG00000176248	ANAPC2	TRUE	TRUE
chr9	137185045	G	A	ENST00000323927	ENSG00000176248	ANAPC2	TRUE	TRUE
chr9	137185057	T	A	ENST00000323927	ENSG00000176248	ANAPC2	TRUE	TRUE
chr9	137185064	C	T	ENST00000323927	ENSG00000176248	ANAPC2	TRUE	TRUE
chr9	137185065	C	T	ENST00000323927	ENSG00000176248	ANAPC2	TRUE	TRUE
chr9	137185081	C	A	ENST00000323927	ENSG00000176248	ANAPC2	TRUE	TRUE
chr9	137185085	C	T	ENST00000323927	ENSG00000176248	ANAPC2	TRUE	TRUE
chr9	137185086	C	T	ENST00000323927	ENSG00000176248	ANAPC2	TRUE	TRUE
chr9	137185088	C	A	ENST00000323927	ENSG00000176248	ANAPC2	TRUE	FALSE
chr9	137185088	C	G	ENST00000323927	ENSG00000176248	ANAPC2	TRUE	FALSE
chr9	137185088	C	T	ENST00000323927	ENSG00000176248	ANAPC2	TRUE	FALSE
chr9	137185089	T	A	ENST00000323927	ENSG00000176248	ANAPC2	TRUE	FALSE
chr9	137185089	T	C	ENST00000323927	ENSG00000176248	ANAPC2	TRUE	FALSE
chr9	137185089	T	G	ENST00000323927	ENSG00000176248	ANAPC2	TRUE	FALSE
chr9	137186222	A	C	ENST00000323927	ENSG00000176248	ANAPC2	TRUE	FALSE
chr9	137186222	A	G	ENST00000323927	ENSG00000176248	ANAPC2	TRUE	FALSE
chr9	137186222	A	T	ENST00000323927	ENSG00000176248	ANAPC2	TRUE	FALSE
chr9	137186223	C	A	ENST00000323927	ENSG00000176248	ANAPC2	TRUE	FALSE
chr9	137186223	C	G	ENST00000323927	ENSG00000176248	ANAPC2	TRUE	FALSE
chr9	137186223	C	T	ENST00000323927	ENSG00000176248	ANAPC2	TRUE	FALSE
chr9	137186226	T	A	ENST00000323927	ENSG00000176248	ANAPC2	TRUE	TRUE
chr9	137186235	C	A	ENST00000323927	ENSG00000176248	ANAPC2	TRUE	TRUE
chr9	137186253	C	A	ENST00000323927	ENSG00000176248	ANAPC2	TRUE	TRUE
chr9	137186254	G	C	ENST00000323927	ENSG00000176248	ANAPC2	TRUE	TRUE
chr9	137186254	G	T	ENST00000323927	ENSG00000176248	ANAPC2	TRUE	TRUE
chr9	137186259	C	A	ENST00000323927	ENSG00000176248	ANAPC2	TRUE	TRUE
chr9	137186266	G	T	ENST00000323927	ENSG00000176248	ANAPC2	TRUE	TRUE
chr9	137186277	C	A	ENST00000323927	ENSG00000176248	ANAPC2	TRUE	TRUE
chr9	137186286	C	A	ENST00000323927	ENSG00000176248	ANAPC2	TRUE	TRUE
chr9	137186298	G	A	ENST00000323927	ENSG00000176248	ANAPC2	TRUE	TRUE
chr9	137186322	C	A	ENST00000323927	ENSG00000176248	ANAPC2	TRUE	TRUE
chr9	137186337	C	A	ENST00000323927	ENSG00000176248	ANAPC2	TRUE	TRUE
chr9	137186357	C	A	ENST00000323927	ENSG00000176248	ANAPC2	TRUE	FALSE
chr9	137186357	C	G	ENST00000323927	ENSG00000176248	ANAPC2	TRUE	FALSE
chr9	137186357	C	T	ENST00000323927	ENSG00000176248	ANAPC2	TRUE	FALSE
chr9	137186358	T	A	ENST00000323927	ENSG00000176248	ANAPC2	TRUE	FALSE
chr9	137186358	T	C	ENST00000323927	ENSG00000176248	ANAPC2	TRUE	FALSE
chr9	137186358	T	G	ENST00000323927	ENSG00000176248	ANAPC2	TRUE	FALSE
chr9	137187479	A	C	ENST00000323927	ENSG00000176248	ANAPC2	FALSE	FALSE
chr9	137187479	A	G	ENST00000323927	ENSG00000176248	ANAPC2	FALSE	FALSE
chr9	137187479	A	T	ENST00000323927	ENSG00000176248	ANAPC2	FALSE	FALSE
chr9	137187480	C	A	ENST00000323927	ENSG00000176248	ANAPC2	FALSE	FALSE
chr9	137187480	C	G	ENST00000323927	ENSG00000176248	ANAPC2	FALSE	FALSE
chr9	137187480	C	T	ENST00000323927	ENSG00000176248	ANAPC2	FALSE	FALSE
chr9	137187481	A	C	ENST00000323927	ENSG00000176248	ANAPC2	TRUE	TRUE
chr9	137187481	A	T	ENST00000323927	ENSG00000176248	ANAPC2	TRUE	TRUE
chr9	137187488	G	A	ENST00000323927	ENSG00000176248	ANAPC2	TRUE	TRUE
chr9	137187497	G	A	ENST00000323927	ENSG00000176248	ANAPC2	TRUE	TRUE
chr9	137187506	G	A	ENST00000323927	ENSG00000176248	ANAPC2	TRUE	TRUE
chr9	137187509	C	A	ENST00000323927	ENSG00000176248	ANAPC2	TRUE	TRUE
chr9	137187518	G	A	ENST00000323927	ENSG00000176248	ANAPC2	TRUE	TRUE
chr9	137187522	A	T	ENST00000323927	ENSG00000176248	ANAPC2	TRUE	TRUE
chr9	137187525	C	T	ENST00000323927	ENSG00000176248	ANAPC2	TRUE	TRUE
chr9	137187526	C	T	ENST00000323927	ENSG00000176248	ANAPC2	TRUE	TRUE
chr9	137187528	G	T	ENST00000323927	ENSG00000176248	ANAPC2	TRUE	TRUE
chr9	137187533	G	A	ENST00000323927	ENSG00000176248	ANAPC2	TRUE	TRUE
chr9	137187536	G	A	ENST00000323927	ENSG00000176248	ANAPC2	TRUE	TRUE
chr9	137187539	T	A	ENST00000323927	ENSG00000176248	ANAPC2	TRUE	TRUE
chr9	137187549	G	T	ENST00000323927	ENSG00000176248	ANAPC2	TRUE	TRUE
chr9	137187558	A	T	ENST00000323927	ENSG00000176248	ANAPC2	TRUE	TRUE
chr9	137187572	G	A	ENST00000323927	ENSG00000176248	ANAPC2	TRUE	TRUE
chr9	137187582	G	C	ENST00000323927	ENSG00000176248	ANAPC2	TRUE	TRUE
chr9	137187582	G	T	ENST00000323927	ENSG00000176248	ANAPC2	TRUE	TRUE
chr9	137187585	G	C	ENST00000323927	ENSG00000176248	ANAPC2	TRUE	TRUE
chr9	137187585	G	T	ENST00000323927	ENSG00000176248	ANAPC2	TRUE	TRUE
chr9	137187600	A	C	ENST00000323927	ENSG00000176248	ANAPC2	TRUE	TRUE
chr9	137187600	A	T	ENST00000323927	ENSG00000176248	ANAPC2	TRUE	TRUE
chr9	137187617	C	A	ENST00000323927	ENSG00000176248	ANAPC2	TRUE	TRUE
chr9	137187623	C	A	ENST00000323927	ENSG00000176248	ANAPC2	TRUE	TRUE
chr9	137187629	C	A	ENST00000323927	ENSG00000176248	ANAPC2	TRUE	TRUE
chr9	137187647	C	A	ENST00000323927	ENSG00000176248	ANAPC2	TRUE	TRUE
chr9	137187653	T	A	ENST00000323927	ENSG00000176248	ANAPC2	TRUE	TRUE
chr9	137187659	T	A	ENST00000323927	ENSG00000176248	ANAPC2	TRUE	TRUE
chr9	137187665	G	A	ENST00000323927	ENSG00000176248	ANAPC2	TRUE	TRUE
chr9	137187669	A	C	ENST00000323927	ENSG00000176248	ANAPC2
chr9	137187669	A	T	ENST00000323927	ENSG00000176248	ANAPC2	TRUE	TRUE
chr9	137187677	T	A	ENST00000323927	ENSG00000176248	ANAPC2	TRUE	TRUE
chr9	137187679	A	T	ENST00000323927	ENSG00000176248	ANAPC2	TRUE	TRUE
chr9	137187684	G	T	ENST00000323927	ENSG00000176248	ANAPC2	TRUE	TRUE
chr9	137187690	A	C	ENST00000323927	ENSG00000176248	ANAPC2	TRUE	TRUE
chr9	137187690	A	T	ENST00000323927	ENSG00000176248	ANAPC2	TRUE	TRUE
chr9	137187701	G	A	ENST00000323927	ENSG00000176248	ANAPC2	TRUE	TRUE
chr9	137187710	C	A	ENST00000323927	ENSG00000176248	ANAPC2	TRUE	TRUE
chr9	137187713	G	A	ENST00000323927	ENSG00000176248	ANAPC2	TRUE	TRUE
chr9	137187722	T	A	ENST00000323927	ENSG00000176248	ANAPC2	TRUE	TRUE
chr9	137187739	A	T	ENST00000323927	ENSG00000176248	ANAPC2	TRUE	TRUE
chr9	137187746	C	A	ENST00000323927	ENSG00000176248	ANAPC2	TRUE	TRUE
chr9	137187751	A	T	ENST00000323927	ENSG00000176248	ANAPC2	TRUE	TRUE
chr9	137187767	C	A	ENST00000323927	ENSG00000176248	ANAPC2	TRUE	TRUE
chr9	137187770	C	A	ENST00000323927	ENSG00000176248	ANAPC2	TRUE	TRUE
chr9	137187773	G	A	ENST00000323927	ENSG00000176248	ANAPC2	TRUE	TRUE
chr9	137187782	G	A	ENST00000323927	ENSG00000176248	ANAPC2	TRUE	TRUE
chr9	137187802	A	T	ENST00000323927	ENSG00000176248	ANAPC2	TRUE	TRUE
chr9	137187816	C	T	ENST00000323927	ENSG00000176248	ANAPC2	TRUE	TRUE
chr9	137187817	C	T	ENST00000323927	ENSG00000176248	ANAPC2	TRUE	TRUE
chr9	137187821	T	A	ENST00000323927	ENSG00000176248	ANAPC2	TRUE	TRUE
chr9	137187824	C	A	ENST00000323927	ENSG00000176248	ANAPC2	TRUE	TRUE
chr9	137187833	C	A	ENST00000323927	ENSG00000176248	ANAPC2	TRUE	TRUE
chr9	137187846	G	C	ENST00000323927	ENSG00000176248	ANAPC2	TRUE	TRUE
chr9	137187846	G	T	ENST00000323927	ENSG00000176248	ANAPC2	TRUE	TRUE
chr9	137187866	C	A	ENST00000323927	ENSG00000176248	ANAPC2	TRUE	TRUE
chr9	137187895	A	T	ENST00000323927	ENSG00000176248	ANAPC2	TRUE	TRUE
chr9	137187900	G	T	ENST00000323927	ENSG00000176248	ANAPC2	TRUE	TRUE
chr9	137187905	G	A	ENST00000323927	ENSG00000176248	ANAPC2	TRUE	TRUE
chr9	137187911	C	A	ENST00000323927	ENSG00000176248	ANAPC2	TRUE	TRUE
chr9	137187926	C	A	ENST00000323927	ENSG00000176248	ANAPC2	TRUE	TRUE
chr9	137187927	G	T	ENST00000323927	ENSG00000176248	ANAPC2	TRUE	TRUE
chr9	137187932	G	A	ENST00000323927	ENSG00000176248	ANAPC2	TRUE	TRUE
chr9	137187945	C	T	ENST00000323927	ENSG00000176248	ANAPC2	TRUE	TRUE
chr9	137187946	C	T	ENST00000323927	ENSG00000176248	ANAPC2	TRUE	TRUE
chr9	137187953	C	A	ENST00000323927	ENSG00000176248	ANAPC2	TRUE	TRUE
chr9	137187971	G	A	ENST00000323927	ENSG00000176248	ANAPC2	TRUE	TRUE
chr9	137187983	G	A	ENST00000323927	ENSG00000176248	ANAPC2	TRUE	TRUE
chr9	137187992	C	A	ENST00000323927	ENSG00000176248	ANAPC2	TRUE	TRUE
chr9	137187999	C	T	ENST00000323927	ENSG00000176248	ANAPC2	TRUE	TRUE
chr9	137188000	C	T	ENST00000323927	ENSG00000176248	ANAPC2	TRUE	TRUE
chr9	137188004	C	A	ENST00000323927	ENSG00000176248	ANAPC2	TRUE	TRUE
chr9	137188007	C	A	ENST00000323927	ENSG00000176248	ANAPC2	TRUE	TRUE
chr9	137188015	G	T	ENST00000323927	ENSG00000176248	ANAPC2	TRUE	TRUE
chr9	137188043	C	A	ENST00000323927	ENSG00000176248	ANAPC2	TRUE	TRUE
chr9	137188061	C	A	ENST00000323927	ENSG00000176248	ANAPC2	TRUE	TRUE
chr9	137188064	C	A	ENST00000323927	ENSG00000176248	ANAPC2	TRUE	TRUE
chr9	137188067	C	A	ENST00000323927	ENSG00000176248	ANAPC2	TRUE	TRUE
chr9	137188070	T	A	ENST00000323927	ENSG00000176248	ANAPC2	TRUE	TRUE
chr9	137188104	C	A	ENST00000323927	ENSG00000176248	ANAPC2	TRUE	FALSE
chr9	137188104	C	G	ENST00000323927	ENSG00000176248	ANAPC2	TRUE	FALSE
chr9	137188104	C	T	ENST00000323927	ENSG00000176248	ANAPC2	TRUE	FALSE
chr9	137188105	T	A	ENST00000323927	ENSG00000176248	ANAPC2	TRUE	FALSE
chr9	137188105	T	C	ENST00000323927	ENSG00000176248	ANAPC2	TRUE	FALSE
chr9	137188105	T	G	ENST00000323927	ENSG00000176248	ANAPC2	TRUE	FALSE
chr9	137188414	A	C	ENST00000323927	ENSG00000176248	ANAPC2	FALSE	FALSE
chr9	137188414	A	G	ENST00000323927	ENSG00000176248	ANAPC2	FALSE	FALSE
chr9	137188414	A	T	ENST00000323927	ENSG00000176248	ANAPC2	FALSE	FALSE
chr9	137188415	C	A	ENST00000323927	ENSG00000176248	ANAPC2	FALSE	FALSE
chr9	137188415	C	G	ENST00000323927	ENSG00000176248	ANAPC2	FALSE	FALSE
chr9	137188415	C	T	ENST00000323927	ENSG00000176248	ANAPC2	FALSE	FALSE
chr9	137188461	C	T	ENST00000323927	ENSG00000176248	ANAPC2	TRUE	TRUE
chr9	137188462	C	T	ENST00000323927	ENSG00000176248	ANAPC2	TRUE	FALSE
chr9	137188471	A	C	ENST00000323927	ENSG00000176248	ANAPC2	TRUE	FALSE
chr9	137188471	A	T	ENST00000323927	ENSG00000176248	ANAPC2	TRUE	FALSE
chr9	137188474	A	T	ENST00000323927	ENSG00000176248	ANAPC2	TRUE	FALSE
chr9	137188478	C	A	ENST00000323927	ENSG00000176248	ANAPC2	TRUE	FALSE
chr9	137188481	G	A	ENST00000323927	ENSG00000176248	ANAPC2	TRUE	FALSE
chr9	137188484	C	A	ENST00000323927	ENSG00000176248	ANAPC2	FALSE	FALSE
chr9	137188508	C	A	ENST00000323927	ENSG00000176248	ANAPC2	FALSE	FALSE
chr9	137188733	C	T	ENST00000322310	ENSG00000176101	SSNA1	FALSE	FALSE
chr9	137188736	C	T	ENST00000322310	ENSG00000176101	SSNA1	FALSE	FALSE
chr9	137188751	C	T	ENST00000322310	ENSG00000176101	SSNA1	FALSE	FALSE
chr9	137188759	C	A	ENST00000322310	ENSG00000176101	SSNA1	FALSE	FALSE
chr9	137188759	C	G	ENST00000322310	ENSG00000176101	SSNA1	FALSE	FALSE
chr9	137188766	G	T	ENST00000322310	ENSG00000176101	SSNA1	FALSE	FALSE
chr9	137188775	A	T	ENST00000322310	ENSG00000176101	SSNA1	FALSE	FALSE
chr9	137188779	G	A	ENST00000322310	ENSG00000176101	SSNA1	FALSE	FALSE
chr9	137188779	G	C	ENST00000322310	ENSG00000176101	SSNA1	FALSE	FALSE
chr9	137188779	G	T	ENST00000322310	ENSG00000176101	SSNA1	FALSE	FALSE
chr9	137188780	T	A	ENST00000322310	ENSG00000176101	SSNA1	FALSE	FALSE
chr9	137188780	T	C	ENST00000322310	ENSG00000176101	SSNA1	FALSE	FALSE
chr9	137188780	T	G	ENST00000322310	ENSG00000176101	SSNA1	FALSE	FALSE
chr9	137189064	A	C	ENST00000322310	ENSG00000176101	SSNA1	TRUE	FALSE
chr9	137189064	A	G	ENST00000322310	ENSG00000176101	SSNA1	TRUE	FALSE
chr9	137189064	A	T	ENST00000322310	ENSG00000176101	SSNA1	TRUE	FALSE
chr9	137189065	G	A	ENST00000322310	ENSG00000176101	SSNA1	TRUE	FALSE
chr9	137189065	G	C	ENST00000322310	ENSG00000176101	SSNA1	TRUE	FALSE
chr9	137189065	G	T	ENST00000322310	ENSG00000176101	SSNA1	TRUE	FALSE
chr9	137189067	C	A	ENST00000322310	ENSG00000176101	SSNA1	TRUE	FALSE
chr9	137189071	G	T	ENST00000322310	ENSG00000176101	SSNA1	TRUE	FALSE
chr9	137189074	G	T	ENST00000322310	ENSG00000176101	SSNA1	TRUE	FALSE
chr9	137189082	C	A	ENST00000322310	ENSG00000176101	SSNA1	TRUE	FALSE
chr9	137189083	C	T	ENST00000322310	ENSG00000176101	SSNA1	TRUE	FALSE
chr9	137189086	A	T	ENST00000322310	ENSG00000176101	SSNA1	TRUE	TRUE
chr9	137189092	G	T	ENST00000322310	ENSG00000176101	SSNA1	TRUE	TRUE
chr9	137189095	G	T	ENST00000322310	ENSG00000176101	SSNA1	TRUE	TRUE
chr9	137189103	C	A	ENST00000322310	ENSG00000176101	SSNA1	TRUE	TRUE
chr9	137189107	C	T	ENST00000322310	ENSG00000176101	SSNA1	TRUE	TRUE
chr9	137189113	C	T	ENST00000322310	ENSG00000176101	SSNA1	TRUE	TRUE
chr9	137189116	G	T	ENST00000322310	ENSG00000176101	SSNA1	TRUE	TRUE
chr9	137189119	G	T	ENST00000322310	ENSG00000176101	SSNA1	TRUE	TRUE
chr9	137189122	G	T	ENST00000322310	ENSG00000176101	SSNA1	TRUE	TRUE
chr9	137189128	G	T	ENST00000322310	ENSG00000176101	SSNA1	TRUE	TRUE
chr9	137189131	A	T	ENST00000322310	ENSG00000176101	SSNA1	TRUE	TRUE
chr9	137189134	C	T	ENST00000322310	ENSG00000176101	SSNA1	TRUE	TRUE
chr9	137189143	C	T	ENST00000322310	ENSG00000176101	SSNA1	TRUE	TRUE
chr9	137189149	G	T	ENST00000322310	ENSG00000176101	SSNA1	TRUE	TRUE
chr9	137189158	C	T	ENST00000322310	ENSG00000176101	SSNA1	TRUE	TRUE
chr9	137189167	G	T	ENST00000322310	ENSG00000176101	SSNA1	TRUE	TRUE
chr9	137189170	A	T	ENST00000322310	ENSG00000176101	SSNA1	TRUE	TRUE
chr9	137189188	G	T	ENST00000322310	ENSG00000176101	SSNA1	TRUE	TRUE
chr9	137189203	A	T	ENST00000322310	ENSG00000176101	SSNA1	TRUE	TRUE
chr9	137189221	G	T	ENST00000322310	ENSG00000176101	SSNA1	FALSE	FALSE
chr9	137189242	G	T	ENST00000322310	ENSG00000176101	SSNA1	FALSE	FALSE
chr9	137189248	G	T	ENST00000322310	ENSG00000176101	SSNA1	FALSE	FALSE
chr9	137189259	C	A	ENST00000322310	ENSG00000176101	SSNA1	FALSE	FALSE
chr9	137189259	C	G	ENST00000322310	ENSG00000176101	SSNA1	FALSE	FALSE
chr9	137189263	A	T	ENST00000322310	ENSG00000176101	SSNA1	FALSE	FALSE
chr9	137189266	G	A	ENST00000322310	ENSG00000176101	SSNA1	TRUE	FALSE
chr9	137189266	G	C	ENST00000322310	ENSG00000176101	SSNA1	TRUE	FALSE
chr9	137189266	G	T	ENST00000322310	ENSG00000176101	SSNA1	TRUE	FALSE
chr9	137189267	T	A	ENST00000322310	ENSG00000176101	SSNA1	TRUE	FALSE
chr9	137189267	T	C	ENST00000322310	ENSG00000176101	SSNA1	TRUE	FALSE
chr9	137189267	T	G	ENST00000322310	ENSG00000176101	SSNA1	TRUE	FALSE
chr9	137189805	A	C	ENST00000322310	ENSG00000176101	SSNA1	TRUE	FALSE
chr9	137189805	A	G	ENST00000322310	ENSG00000176101	SSNA1	TRUE	FALSE
chr9	137189805	A	T	ENST00000322310	ENSG00000176101	SSNA1	TRUE	FALSE
chr9	137189806	G	A	ENST00000322310	ENSG00000176101	SSNA1	TRUE	FALSE
chr9	137189806	G	C	ENST00000322310	ENSG00000176101	SSNA1	TRUE	FALSE
chr9	137189806	G	T	ENST00000322310	ENSG00000176101	SSNA1	TRUE	FALSE
chr9	137189813	G	T	ENST00000322310	ENSG00000176101	SSNA1	FALSE	FALSE
chr9	137189822	C	T	ENST00000322310	ENSG00000176101	SSNA1	FALSE	FALSE
chr9	137189829	T	A	ENST00000322310	ENSG00000176101	SSNA1	FALSE	FALSE
chr9	137189843	A	T	ENST00000322310	ENSG00000176101	SSNA1	FALSE	FALSE
chr9	137189849	G	T	ENST00000322310	ENSG00000176101	SSNA1	FALSE	FALSE
chr9	137189867	A	T	ENST00000322310	ENSG00000176101	SSNA1	FALSE	FALSE
chr9	137189885	C	T	ENST00000322310	ENSG00000176101	SSNA1	FALSE	FALSE
chr9	137189888	A	T	ENST00000322310	ENSG00000176101	SSNA1	FALSE	FALSE
chr9	137192118	A	C	ENST00000409012	ENSG00000176058	TPRN	FALSE	FALSE
chr9	137192118	A	T	ENST00000409012	ENSG00000176058	TPRN	FALSE	FALSE
chr9	137192132	C	A	ENST00000409012	ENSG00000176058	TPRN	FALSE	FALSE
chr9	137192146	G	T	ENST00000409012	ENSG00000176058	TPRN	FALSE	FALSE
chr9	137192159	G	A	ENST00000409012	ENSG00000176058	TPRN	FALSE	FALSE
chr9	137192175	C	A	ENST00000409012	ENSG00000176058	TPRN	TRUE	FALSE
chr9	137192175	C	G	ENST00000409012	ENSG00000176058	TPRN	TRUE	FALSE
chr9	137192175	C	T	ENST00000409012	ENSG00000176058	TPRN	TRUE	FALSE
chr9	137192176	T	A	ENST00000409012	ENSG00000176058	TPRN	TRUE	FALSE
chr9	137192176	T	C	ENST00000409012	ENSG00000176058	TPRN	TRUE	FALSE
chr9	137192176	T	G	ENST00000409012	ENSG00000176058	TPRN	TRUE	FALSE
chr9	137192257	A	C	ENST00000409012	ENSG00000176058	TPRN	TRUE	FALSE
chr9	137192257	A	G	ENST00000409012	ENSG00000176058	TPRN	TRUE	FALSE
chr9	137192257	A	T	ENST00000409012	ENSG00000176058	TPRN	TRUE	FALSE
chr9	137192258	C	A	ENST00000409012	ENSG00000176058	TPRN	TRUE	FALSE
chr9	137192258	C	G	ENST00000409012	ENSG00000176058	TPRN	TRUE	FALSE
chr9	137192258	C	T	ENST00000409012	ENSG00000176058	TPRN	TRUE	FALSE
chr9	137192267	C	A	ENST00000409012	ENSG00000176058	TPRN	FALSE	FALSE
chr9	137192282	C	A	ENST00000409012	ENSG00000176058	TPRN	FALSE	FALSE
chr9	137192288	C	A	ENST00000409012	ENSG00000176058	TPRN	FALSE	FALSE
chr9	137192300	G	A	ENST00000409012	ENSG00000176058	TPRN	FALSE	FALSE
chr9	137192303	C	A	ENST00000409012	ENSG00000176058	TPRN	FALSE	FALSE
chr9	137192312	G	A	ENST00000409012	ENSG00000176058	TPRN	TRUE	TRUE
chr9	137192315	C	A	ENST00000409012	ENSG00000176058	TPRN	TRUE	TRUE
chr9	137192318	G	A	ENST00000409012	ENSG00000176058	TPRN	TRUE	TRUE
chr9	137192319	C	T	ENST00000409012	ENSG00000176058	TPRN	TRUE	TRUE
chr9	137192320	C	T	ENST00000409012	ENSG00000176058	TPRN	TRUE	TRUE
chr9	137192324	T	A	ENST00000409012	ENSG00000176058	TPRN	TRUE	TRUE
chr9	137192345	T	A	ENST00000409012	ENSG00000176058	TPRN	TRUE	TRUE
chr9	137192352	G	C	ENST00000409012	ENSG00000176058	TPRN	TRUE	TRUE
chr9	137192352	G	T	ENST00000409012	ENSG00000176058	TPRN	TRUE	TRUE
chr9	137192366	C	A	ENST00000409012	ENSG00000176058	TPRN	TRUE	FALSE
chr9	137192366	C	G	ENST00000409012	ENSG00000176058	TPRN	TRUE	FALSE
chr9	137192366	C	T	ENST00000409012	ENSG00000176058	TPRN	TRUE	FALSE
chr9	137192367	T	A	ENST00000409012	ENSG00000176058	TPRN	TRUE	FALSE
chr9	137192367	T	C	ENST00000409012	ENSG00000176058	TPRN	TRUE	FALSE
chr9	137192367	T	G	ENST00000409012	ENSG00000176058	TPRN	TRUE	FALSE
chr9	137192449	A	C	ENST00000409012	ENSG00000176058	TPRN	TRUE	FALSE
chr9	137192449	A	G	ENST00000409012	ENSG00000176058	TPRN	FALSE	FALSE
chr9	137192449	A	T	ENST00000409012	ENSG00000176058	TPRN	TRUE	FALSE
chr9	137192450	C	A	ENST00000409012	ENSG00000176058	TPRN	TRUE	FALSE
chr9	137192450	C	G	ENST00000409012	ENSG00000176058	TPRN	TRUE	FALSE
chr9	137192450	C	T	ENST00000409012	ENSG00000176058	TPRN	TRUE	FALSE
chr9	137192453	G	C	ENST00000409012	ENSG00000176058	TPRN	TRUE	TRUE
chr9	137192453	G	T	ENST00000409012	ENSG00000176058	TPRN	TRUE	TRUE
chr9	137192463	C	A	ENST00000409012	ENSG00000176058	TPRN	TRUE	TRUE
chr9	137192481	C	A	ENST00000409012	ENSG00000176058	TPRN	TRUE	TRUE
chr9	137192487	T	A	ENST00000409012	ENSG00000176058	TPRN
chr9	137192535	T	A	ENST00000409012	ENSG00000176058	TPRN	TRUE	TRUE
chr9	137192538	C	A	ENST00000409012	ENSG00000176058	TPRN	TRUE	TRUE
chr9	137192541	C	A	ENST00000409012	ENSG00000176058	TPRN	TRUE	TRUE
chr9	137192543	G	C	ENST00000409012	ENSG00000176058	TPRN
chr9	137192543	G	T	ENST00000409012	ENSG00000176058	TPRN
chr9	137192553	C	A	ENST00000409012	ENSG00000176058	TPRN
chr9	137192556	C	A	ENST00000409012	ENSG00000176058	TPRN
chr9	137192559	C	A	ENST00000409012	ENSG00000176058	TPRN
chr9	137192562	C	A	ENST00000409012	ENSG00000176058	TPRN
chr9	137192565	C	A	ENST00000409012	ENSG00000176058	TPRN
chr9	137192568	C	A	ENST00000409012	ENSG00000176058	TPRN
chr9	137192571	C	A	ENST00000409012	ENSG00000176058	TPRN
chr9	137192574	C	A	ENST00000409012	ENSG00000176058	TPRN
chr9	137192577	C	A	ENST00000409012	ENSG00000176058	TPRN
chr9	137192580	C	A	ENST00000409012	ENSG00000176058	TPRN
chr9	137192583	C	A	ENST00000409012	ENSG00000176058	TPRN
chr9	137192586	C	A	ENST00000409012	ENSG00000176058	TPRN
chr9	137192589	C	A	ENST00000409012	ENSG00000176058	TPRN
chr9	137192592	C	A	ENST00000409012	ENSG00000176058	TPRN
chr9	137192595	C	A	ENST00000409012	ENSG00000176058	TPRN
chr9	137192598	C	A	ENST00000409012	ENSG00000176058	TPRN
chr9	137192601	G	A	ENST00000409012	ENSG00000176058	TPRN
chr9	137192604	G	A	ENST00000409012	ENSG00000176058	TPRN
chr9	137192613	C	A	ENST00000409012	ENSG00000176058	TPRN
chr9	137192616	C	A	ENST00000409012	ENSG00000176058	TPRN
chr9	137192619	C	A	ENST00000409012	ENSG00000176058	TPRN
chr9	137192622	G	A	ENST00000409012	ENSG00000176058	TPRN
chr9	137192625	C	A	ENST00000409012	ENSG00000176058	TPRN
chr9	137192637	C	A	ENST00000409012	ENSG00000176058	TPRN	TRUE	TRUE
chr9	137192644	G	C	ENST00000409012	ENSG00000176058	TPRN	TRUE	TRUE
chr9	137192644	G	T	ENST00000409012	ENSG00000176058	TPRN	TRUE	TRUE
chr9	137192649	C	A	ENST00000409012	ENSG00000176058	TPRN	TRUE	TRUE
chr9	137192661	G	A	ENST00000409012	ENSG00000176058	TPRN	TRUE	TRUE
chr9	137192670	T	A	ENST00000409012	ENSG00000176058	TPRN	TRUE	TRUE
chr9	137192688	T	A	ENST00000409012	ENSG00000176058	TPRN	TRUE	TRUE
chr9	137192692	C	A	ENST00000409012	ENSG00000176058	TPRN	TRUE	FALSE
chr9	137192692	C	G	ENST00000409012	ENSG00000176058	TPRN	TRUE	FALSE
chr9	137192692	C	T	ENST00000409012	ENSG00000176058	TPRN	TRUE	FALSE
chr9	137192693	T	A	ENST00000409012	ENSG00000176058	TPRN	TRUE	FALSE
chr9	137192693	T	C	ENST00000409012	ENSG00000176058	TPRN	TRUE	FALSE
chr9	137192693	T	G	ENST00000409012	ENSG00000176058	TPRN	TRUE	FALSE
chr9	137198985	A	C	ENST00000409012	ENSG00000176058	TPRN	TRUE	FALSE
chr9	137198985	A	G	ENST00000409012	ENSG00000176058	TPRN	FALSE	FALSE
chr9	137198985	A	T	ENST00000409012	ENSG00000176058	TPRN	TRUE	FALSE
chr9	137198986	C	A	ENST00000409012	ENSG00000176058	TPRN	TRUE	FALSE
chr9	137198986	C	G	ENST00000409012	ENSG00000176058	TPRN	TRUE	FALSE
chr9	137198986	C	T	ENST00000409012	ENSG00000176058	TPRN	TRUE	FALSE
chr9	137198989	T	A	ENST00000409012	ENSG00000176058	TPRN	TRUE	TRUE
chr9	137198992	T	A	ENST00000409012	ENSG00000176058	TPRN	TRUE	TRUE
chr9	137198995	T	A	ENST00000409012	ENSG00000176058	TPRN	TRUE	TRUE
chr9	137198997	G	C	ENST00000409012	ENSG00000176058	TPRN	TRUE	TRUE
chr9	137198997	G	T	ENST00000409012	ENSG00000176058	TPRN	TRUE	TRUE
chr9	137199010	T	A	ENST00000409012	ENSG00000176058	TPRN	TRUE	TRUE
chr9	137199017	G	T	ENST00000409012	ENSG00000176058	TPRN	TRUE	TRUE
chr9	137199025	T	A	ENST00000409012	ENSG00000176058	TPRN	TRUE	TRUE
chr9	137199028	G	A	ENST00000409012	ENSG00000176058	TPRN	TRUE	TRUE
chr9	137199038	G	C	ENST00000409012	ENSG00000176058	TPRN	TRUE	TRUE
chr9	137199038	G	T	ENST00000409012	ENSG00000176058	TPRN	TRUE	TRUE
chr9	137199055	C	A	ENST00000409012	ENSG00000176058	TPRN	TRUE	TRUE
chr9	137199061	C	A	ENST00000409012	ENSG00000176058	TPRN	TRUE	TRUE
chr9	137199074	G	C	ENST00000409012	ENSG00000176058	TPRN	TRUE	TRUE
chr9	137199074	G	T	ENST00000409012	ENSG00000176058	TPRN	TRUE	TRUE
chr9	137199082	T	A	ENST00000409012	ENSG00000176058	TPRN	TRUE	TRUE
chr9	137199085	T	A	ENST00000409012	ENSG00000176058	TPRN	TRUE	TRUE
chr9	137199087	A	T	ENST00000409012	ENSG00000176058	TPRN	TRUE	TRUE
chr9	137199104	G	T	ENST00000409012	ENSG00000176058	TPRN	TRUE	TRUE
chr9	137199115	C	A	ENST00000409012	ENSG00000176058	TPRN	TRUE	TRUE
chr9	137199118	C	A	ENST00000409012	ENSG00000176058	TPRN	TRUE	TRUE
chr9	137199121	C	A	ENST00000409012	ENSG00000176058	TPRN	TRUE	TRUE
chr9	137199124	C	A	ENST00000409012	ENSG00000176058	TPRN	TRUE	TRUE
chr9	137199130	C	A	ENST00000409012	ENSG00000176058	TPRN	TRUE	TRUE
chr9	137199145	C	A	ENST00000409012	ENSG00000176058	TPRN	TRUE	TRUE
chr9	137199157	G	A	ENST00000409012	ENSG00000176058	TPRN	TRUE	TRUE
chr9	137199169	G	A	ENST00000409012	ENSG00000176058	TPRN	TRUE	TRUE
chr9	137199175	G	A	ENST00000409012	ENSG00000176058	TPRN	TRUE	TRUE
chr9	137199190	T	A	ENST00000409012	ENSG00000176058	TPRN	TRUE	TRUE
chr9	137199196	T	A	ENST00000409012	ENSG00000176058	TPRN	TRUE	TRUE
chr9	137199232	G	A	ENST00000409012	ENSG00000176058	TPRN	TRUE	TRUE
chr9	137199238	C	A	ENST00000409012	ENSG00000176058	TPRN	TRUE	TRUE
chr9	137199245	G	T	ENST00000409012	ENSG00000176058	TPRN	TRUE	TRUE
chr9	137199290	G	C	ENST00000409012	ENSG00000176058	TPRN	TRUE	TRUE
chr9	137199290	G	T	ENST00000409012	ENSG00000176058	TPRN	TRUE	TRUE
chr9	137199301	T	A	ENST00000409012	ENSG00000176058	TPRN	TRUE	TRUE
chr9	137199310	G	A	ENST00000409012	ENSG00000176058	TPRN	TRUE	TRUE
chr9	137199319	C	A	ENST00000409012	ENSG00000176058	TPRN	TRUE	TRUE
chr9	137199322	C	A	ENST00000409012	ENSG00000176058	TPRN	TRUE	TRUE
chr9	137199324	G	T	ENST00000409012	ENSG00000176058	TPRN	TRUE	TRUE
chr9	137199334	C	A	ENST00000409012	ENSG00000176058	TPRN	TRUE	TRUE
chr9	137199368	A	C	ENST00000409012	ENSG00000176058	TPRN	TRUE	TRUE
chr9	137199368	A	T	ENST00000409012	ENSG00000176058	TPRN	TRUE	TRUE
chr9	137199373	C	A	ENST00000409012	ENSG00000176058	TPRN	TRUE	TRUE
chr9	137199385	T	A	ENST00000409012	ENSG00000176058	TPRN	TRUE	TRUE
chr9	137199390	A	T	ENST00000409012	ENSG00000176058	TPRN	TRUE	TRUE
chr9	137199412	C	A	ENST00000409012	ENSG00000176058	TPRN	TRUE	TRUE
chr9	137199421	C	A	ENST00000409012	ENSG00000176058	TPRN	TRUE	TRUE
chr9	137199427	C	A	ENST00000409012	ENSG00000176058	TPRN	TRUE	TRUE
chr9	137199430	C	A	ENST00000409012	ENSG00000176058	TPRN	TRUE	TRUE
chr9	137199432	G	T	ENST00000409012	ENSG00000176058	TPRN	TRUE	TRUE
chr9	137199459	G	C	ENST00000409012	ENSG00000176058	TPRN	TRUE	TRUE
chr9	137199459	G	T	ENST00000409012	ENSG00000176058	TPRN	TRUE	TRUE
chr9	137199472	G	A	ENST00000409012	ENSG00000176058	TPRN	TRUE	TRUE
chr9	137199473	C	T	ENST00000409012	ENSG00000176058	TPRN	TRUE	TRUE
chr9	137199474	C	T	ENST00000409012	ENSG00000176058	TPRN	TRUE	TRUE
chr9	137199515	A	T	ENST00000409012	ENSG00000176058	TPRN	TRUE	TRUE
chr9	137199526	C	A	ENST00000409012	ENSG00000176058	TPRN	TRUE	TRUE
chr9	137199529	C	A	ENST00000409012	ENSG00000176058	TPRN	TRUE	TRUE
chr9	137199536	C	T	ENST00000409012	ENSG00000176058	TPRN	TRUE	TRUE
chr9	137199537	C	T	ENST00000409012	ENSG00000176058	TPRN	TRUE	TRUE
chr9	137199541	G	A	ENST00000409012	ENSG00000176058	TPRN	TRUE	TRUE
chr9	137199547	C	A	ENST00000409012	ENSG00000176058	TPRN	TRUE	TRUE
chr9	137199553	C	A	ENST00000409012	ENSG00000176058	TPRN	TRUE	TRUE
chr9	137199565	T	A	ENST00000409012	ENSG00000176058	TPRN	TRUE	TRUE
chr9	137199592	C	A	ENST00000409012	ENSG00000176058	TPRN	TRUE	TRUE
chr9	137199604	G	A	ENST00000409012	ENSG00000176058	TPRN	TRUE	TRUE
chr9	137199610	C	A	ENST00000409012	ENSG00000176058	TPRN	TRUE	TRUE
chr9	137199616	C	A	ENST00000409012	ENSG00000176058	TPRN	TRUE	TRUE
chr9	137199619	G	A	ENST00000409012	ENSG00000176058	TPRN	TRUE	TRUE
chr9	137199646	C	A	ENST00000409012	ENSG00000176058	TPRN	TRUE	TRUE
chr9	137199649	T	A	ENST00000409012	ENSG00000176058	TPRN	TRUE	TRUE
chr9	137199658	C	A	ENST00000409012	ENSG00000176058	TPRN	TRUE	TRUE
chr9	137199667	G	A	ENST00000409012	ENSG00000176058	TPRN	TRUE	TRUE
chr9	137199676	C	A	ENST00000409012	ENSG00000176058	TPRN	TRUE	TRUE
chr9	137199700	T	A	ENST00000409012	ENSG00000176058	TPRN	TRUE	TRUE
chr9	137199706	T	A	ENST00000409012	ENSG00000176058	TPRN	TRUE	TRUE
chr9	137199730	G	A	ENST00000409012	ENSG00000176058	TPRN	TRUE	TRUE
chr9	137199766	G	A	ENST00000409012	ENSG00000176058	TPRN	TRUE	TRUE
chr9	137199777	A	T	ENST00000409012	ENSG00000176058	TPRN	TRUE	TRUE
chr9	137199790	C	A	ENST00000409012	ENSG00000176058	TPRN	TRUE	TRUE
chr9	137199802	T	A	ENST00000409012	ENSG00000176058	TPRN	TRUE	TRUE
chr9	137199820	C	A	ENST00000409012	ENSG00000176058	TPRN	TRUE	TRUE
chr9	137199854	G	T	ENST00000409012	ENSG00000176058	TPRN	TRUE	TRUE
chr9	137199859	G	A	ENST00000409012	ENSG00000176058	TPRN	TRUE	TRUE
chr9	137199865	G	A	ENST00000409012	ENSG00000176058	TPRN	TRUE	TRUE
chr9	137199891	G	C	ENST00000409012	ENSG00000176058	TPRN	TRUE	TRUE
chr9	137199891	G	T	ENST00000409012	ENSG00000176058	TPRN	TRUE	TRUE
chr9	137199951	G	T	ENST00000409012	ENSG00000176058	TPRN
chr9	137199955	C	A	ENST00000409012	ENSG00000176058	TPRN
chr9	137199961	T	A	ENST00000409012	ENSG00000176058	TPRN
chr9	137199967	T	A	ENST00000409012	ENSG00000176058	TPRN
chr9	137199968	C	T	ENST00000409012	ENSG00000176058	TPRN
chr9	137199969	C	T	ENST00000409012	ENSG00000176058	TPRN
chr9	137199973	G	A	ENST00000409012	ENSG00000176058	TPRN
chr9	137199976	C	A	ENST00000409012	ENSG00000176058	TPRN
chr9	137199978	G	T	ENST00000409012	ENSG00000176058	TPRN
chr9	137200027	C	A	ENST00000409012	ENSG00000176058	TPRN
chr9	137200035	G	T	ENST00000409012	ENSG00000176058	TPRN
chr9	137200117	T	A	ENST00000409012	ENSG00000176058	TPRN
chr9	137200120	G	A	ENST00000409012	ENSG00000176058	TPRN
chr9	137200255	C	A	ENST00000409012	ENSG00000176058	TPRN
chr9	137200300	C	A	ENST00000409012	ENSG00000176058	TPRN
chr9	137200334	G	C	ENST00000409012	ENSG00000176058	TPRN
chr9	137200334	G	T	ENST00000409012	ENSG00000176058	TPRN
chr9	137200348	C	A	ENST00000409012	ENSG00000176058	TPRN
chr9	137200363	G	A	ENST00000409012	ENSG00000176058	TPRN
chr9	137200411	C	A	ENST00000409012	ENSG00000176058	TPRN
chr9	137200463	G	C	ENST00000409012	ENSG00000176058	TPRN
chr9	137200463	G	T	ENST00000409012	ENSG00000176058	TPRN
chr9	137200471	C	A	ENST00000409012	ENSG00000176058	TPRN
chr9	137200513	C	A	ENST00000409012	ENSG00000176058	TPRN
chr9	137200519	C	A	ENST00000409012	ENSG00000176058	TPRN
chr9	137200540	C	A	ENST00000409012	ENSG00000176058	TPRN
chr9	137200561	C	A	ENST00000409012	ENSG00000176058	TPRN
chr9	137200576	G	A	ENST00000409012	ENSG00000176058	TPRN
chr9	137200579	C	A	ENST00000409012	ENSG00000176058	TPRN
chr9	137200585	C	A	ENST00000409012	ENSG00000176058	TPRN
chr9	137200627	T	A	ENST00000409012	ENSG00000176058	TPRN
chr9	137200636	T	A	ENST00000409012	ENSG00000176058	TPRN
chr9	137200642	C	A	ENST00000409012	ENSG00000176058	TPRN		FALSE
chr9	137200651	C	A	ENST00000409012	ENSG00000176058	TPRN		FALSE
chr9	137200657	T	A	ENST00000409012	ENSG00000176058	TPRN		FALSE
chr9	137200658	C	T	ENST00000409012	ENSG00000176058	TPRN		FALSE
chr9	137200659	C	T	ENST00000409012	ENSG00000176058	TPRN		FALSE
chr9	137200686	G	T	ENST00000409012	ENSG00000176058	TPRN	FALSE	FALSE
chr9	137205016	A	T	ENST00000343666	ENSG00000187713	TMEM203	TRUE	TRUE
chr9	137205039	G	A	ENST00000343666	ENSG00000187713	TMEM203	TRUE	TRUE
chr9	137205076	C	T	ENST00000343666	ENSG00000187713	TMEM203	TRUE	FALSE
chr9	137205077	C	T	ENST00000343666	ENSG00000187713	TMEM203	TRUE	FALSE
chr9	137205084	C	A	ENST00000343666	ENSG00000187713	TMEM203	TRUE	FALSE
chr9	137205093	G	A	ENST00000343666	ENSG00000187713	TMEM203	TRUE	FALSE
chr9	137205096	C	A	ENST00000343666	ENSG00000187713	TMEM203	TRUE	FALSE
chr9	137205105	T	A	ENST00000343666	ENSG00000187713	TMEM203	TRUE	FALSE
chr9	137205108	G	A	ENST00000343666	ENSG00000187713	TMEM203	TRUE	FALSE
chr9	137205109	G	T	ENST00000343666	ENSG00000187713	TMEM203	TRUE	FALSE
chr9	137205113	A	T	ENST00000343666	ENSG00000187713	TMEM203	TRUE	FALSE
chr9	137205123	C	A	ENST00000343666	ENSG00000187713	TMEM203	TRUE	FALSE
chr9	137205135	T	A	ENST00000343666	ENSG00000187713	TMEM203	TRUE	FALSE
chr9	137205157	C	T	ENST00000343666	ENSG00000187713	TMEM203	TRUE	FALSE
chr9	137205158	C	T	ENST00000343666	ENSG00000187713	TMEM203	TRUE	FALSE
chr9	137205186	T	A	ENST00000343666	ENSG00000187713	TMEM203	FALSE	FALSE
chr9	137205189	C	A	ENST00000343666	ENSG00000187713	TMEM203	FALSE	FALSE
chr9	137205192	C	A	ENST00000343666	ENSG00000187713	TMEM203	FALSE	FALSE
chr9	137205198	G	A	ENST00000343666	ENSG00000187713	TMEM203	FALSE	FALSE
chr9	137205229	G	C	ENST00000343666	ENSG00000187713	TMEM203	FALSE	FALSE
chr9	137205229	G	T	ENST00000343666	ENSG00000187713	TMEM203	FALSE	FALSE
chr9	137205274	C	T	ENST00000343666	ENSG00000187713	TMEM203	FALSE	FALSE
chr9	137205275	C	T	ENST00000343666	ENSG00000187713	TMEM203	FALSE	FALSE
chr9	137205277	C	T	ENST00000343666	ENSG00000187713	TMEM203	FALSE	FALSE
chr9	137205278	C	T	ENST00000343666	ENSG00000187713	TMEM203	FALSE	FALSE
chr9	137205335	A	T	ENST00000343666	ENSG00000187713	TMEM203	FALSE	FALSE
chr9	137205363	C	A	ENST00000343666	ENSG00000187713	TMEM203	FALSE	FALSE
chr9	137205382	C	T	ENST00000343666	ENSG00000187713	TMEM203	FALSE	FALSE
chr9	137205383	C	T	ENST00000343666	ENSG00000187713	TMEM203	FALSE	FALSE
chr9	137205387	G	A	ENST00000343666	ENSG00000187713	TMEM203	FALSE	FALSE
chr9	137205396	C	A	ENST00000343666	ENSG00000187713	TMEM203	FALSE	FALSE
chr9	137205404	G	T	ENST00000343666	ENSG00000187713	TMEM203	FALSE	FALSE
chr9	137205790	C	T	ENST00000684003	ENSG00000188566	NDOR1	FALSE	FALSE
chr9	137205814	C	T	ENST00000684003	ENSG00000188566	NDOR1	FALSE	FALSE
chr9	137205829	C	T	ENST00000684003	ENSG00000188566	NDOR1	TRUE	FALSE
chr9	137205839	C	A	ENST00000684003	ENSG00000188566	NDOR1	TRUE	FALSE
chr9	137205841	G	T	ENST00000684003	ENSG00000188566	NDOR1	TRUE	FALSE
chr9	137205844	A	T	ENST00000684003	ENSG00000188566	NDOR1	TRUE	FALSE
chr9	137205856	G	T	ENST00000684003	ENSG00000188566	NDOR1	TRUE	TRUE
chr9	137205882	C	A	ENST00000684003	ENSG00000188566	NDOR1	TRUE	TRUE
chr9	137205889	C	T	ENST00000684003	ENSG00000188566	NDOR1	TRUE	TRUE
chr9	137205906	C	A	ENST00000684003	ENSG00000188566	NDOR1	TRUE	TRUE
chr9	137205906	C	G	ENST00000684003	ENSG00000188566	NDOR1	TRUE	TRUE
chr9	137205913	G	A	ENST00000684003	ENSG00000188566	NDOR1	TRUE	FALSE
chr9	137205913	G	C	ENST00000684003	ENSG00000188566	NDOR1	TRUE	FALSE
chr9	137205913	G	T	ENST00000684003	ENSG00000188566	NDOR1	TRUE	FALSE
chr9	137205914	T	A	ENST00000684003	ENSG00000188566	NDOR1	TRUE	FALSE
chr9	137205914	T	C	ENST00000684003	ENSG00000188566	NDOR1	TRUE	FALSE
chr9	137205914	T	G	ENST00000684003	ENSG00000188566	NDOR1	TRUE	FALSE
chr9	137206230	A	C	ENST00000684003	ENSG00000188566	NDOR1	TRUE	FALSE
chr9	137206230	A	G	ENST00000684003	ENSG00000188566	NDOR1	TRUE	FALSE
chr9	137206230	A	T	ENST00000684003	ENSG00000188566	NDOR1	TRUE	FALSE
chr9	137206231	G	A	ENST00000684003	ENSG00000188566	NDOR1	TRUE	FALSE
chr9	137206231	G	C	ENST00000684003	ENSG00000188566	NDOR1	TRUE	FALSE
chr9	137206231	G	T	ENST00000684003	ENSG00000188566	NDOR1	TRUE	FALSE
chr9	137206247	G	T	ENST00000684003	ENSG00000188566	NDOR1	TRUE	TRUE
chr9	137206270	T	A	ENST00000684003	ENSG00000188566	NDOR1	TRUE	TRUE
chr9	137206283	C	T	ENST00000684003	ENSG00000188566	NDOR1	TRUE	TRUE
chr9	137206286	G	T	ENST00000684003	ENSG00000188566	NDOR1	TRUE	TRUE
chr9	137206307	A	T	ENST00000684003	ENSG00000188566	NDOR1	TRUE	TRUE
chr9	137206310	G	A	ENST00000684003	ENSG00000188566	NDOR1	TRUE	FALSE
chr9	137206310	G	C	ENST00000684003	ENSG00000188566	NDOR1	TRUE	FALSE
chr9	137206310	G	T	ENST00000684003	ENSG00000188566	NDOR1	TRUE	FALSE
chr9	137206311	T	A	ENST00000684003	ENSG00000188566	NDOR1	TRUE	FALSE
chr9	137206311	T	C	ENST00000684003	ENSG00000188566	NDOR1	TRUE	FALSE
chr9	137206311	T	G	ENST00000684003	ENSG00000188566	NDOR1	TRUE	FALSE
chr9	137212500	A	C	ENST00000684003	ENSG00000188566	NDOR1	TRUE	FALSE
chr9	137212500	A	G	ENST00000684003	ENSG00000188566	NDOR1	TRUE	FALSE
chr9	137212500	A	T	ENST00000684003	ENSG00000188566	NDOR1	TRUE	FALSE
chr9	137212501	G	A	ENST00000684003	ENSG00000188566	NDOR1	TRUE	FALSE
chr9	137212501	G	C	ENST00000684003	ENSG00000188566	NDOR1	TRUE	FALSE
chr9	137212501	G	T	ENST00000684003	ENSG00000188566	NDOR1	TRUE	FALSE
chr9	137212509	G	A	ENST00000684003	ENSG00000188566	NDOR1	TRUE	TRUE
chr9	137212510	G	A	ENST00000684003	ENSG00000188566	NDOR1	TRUE	TRUE
chr9	137212526	A	T	ENST00000684003	ENSG00000188566	NDOR1	TRUE	TRUE
chr9	137212552	T	A	ENST00000684003	ENSG00000188566	NDOR1	TRUE	TRUE
chr9	137212553	C	T	ENST00000684003	ENSG00000188566	NDOR1	TRUE	TRUE
chr9	137212590	C	A	ENST00000684003	ENSG00000188566	NDOR1	TRUE	TRUE
chr9	137212590	C	G	ENST00000684003	ENSG00000188566	NDOR1	TRUE	TRUE
chr9	137212594	C	A	ENST00000684003	ENSG00000188566	NDOR1	TRUE	TRUE
chr9	137212594	C	G	ENST00000684003	ENSG00000188566	NDOR1	TRUE	TRUE
chr9	137212598	A	T	ENST00000684003	ENSG00000188566	NDOR1	TRUE	TRUE
chr9	137212600	G	A	ENST00000684003	ENSG00000188566	NDOR1	TRUE	FALSE
chr9	137212600	G	C	ENST00000684003	ENSG00000188566	NDOR1	TRUE	FALSE
chr9	137212600	G	T	ENST00000684003	ENSG00000188566	NDOR1	TRUE	FALSE
chr9	137212601	T	A	ENST00000684003	ENSG00000188566	NDOR1	TRUE	FALSE
chr9	137212601	T	C	ENST00000684003	ENSG00000188566	NDOR1	TRUE	FALSE
chr9	137212601	T	G	ENST00000684003	ENSG00000188566	NDOR1	TRUE	FALSE
chr9	137213778	A	C	ENST00000684003	ENSG00000188566	NDOR1	TRUE	FALSE
chr9	137213778	A	G	ENST00000684003	ENSG00000188566	NDOR1	TRUE	FALSE
chr9	137213778	A	T	ENST00000684003	ENSG00000188566	NDOR1	TRUE	FALSE
chr9	137213779	G	A	ENST00000684003	ENSG00000188566	NDOR1	TRUE	FALSE
chr9	137213779	G	C	ENST00000684003	ENSG00000188566	NDOR1	TRUE	FALSE
chr9	137213779	G	T	ENST00000684003	ENSG00000188566	NDOR1	TRUE	FALSE
chr9	137213796	A	T	ENST00000684003	ENSG00000188566	NDOR1	TRUE	TRUE
chr9	137213799	A	T	ENST00000684003	ENSG00000188566	NDOR1	TRUE	TRUE
chr9	137213808	C	T	ENST00000684003	ENSG00000188566	NDOR1	TRUE	TRUE
chr9	137213820	C	T	ENST00000684003	ENSG00000188566	NDOR1	TRUE	TRUE
chr9	137213852	C	A	ENST00000684003	ENSG00000188566	NDOR1	TRUE	TRUE
chr9	137213865	C	T	ENST00000684003	ENSG00000188566	NDOR1	TRUE	TRUE
chr9	137213871	G	T	ENST00000684003	ENSG00000188566	NDOR1	TRUE	TRUE
chr9	137213879	G	A	ENST00000684003	ENSG00000188566	NDOR1	TRUE	FALSE
chr9	137213879	G	C	ENST00000684003	ENSG00000188566	NDOR1	TRUE	FALSE
chr9	137213879	G	T	ENST00000684003	ENSG00000188566	NDOR1	TRUE	FALSE
chr9	137213880	T	A	ENST00000684003	ENSG00000188566	NDOR1	TRUE	FALSE
chr9	137213880	T	C	ENST00000684003	ENSG00000188566	NDOR1	TRUE	FALSE
chr9	137213880	T	G	ENST00000684003	ENSG00000188566	NDOR1	TRUE	FALSE
chr9	137213965	A	C	ENST00000684003	ENSG00000188566	NDOR1	FALSE	FALSE
chr9	137213965	A	G	ENST00000684003	ENSG00000188566	NDOR1	FALSE	FALSE
chr9	137213965	A	T	ENST00000684003	ENSG00000188566	NDOR1	FALSE	FALSE
chr9	137213966	G	A	ENST00000684003	ENSG00000188566	NDOR1	FALSE	FALSE
chr9	137213966	G	C	ENST00000684003	ENSG00000188566	NDOR1	FALSE	FALSE
chr9	137213966	G	T	ENST00000684003	ENSG00000188566	NDOR1	FALSE	FALSE
chr9	137213990	G	A	ENST00000684003	ENSG00000188566	NDOR1	TRUE	TRUE
chr9	137213991	G	A	ENST00000684003	ENSG00000188566	NDOR1	TRUE	TRUE
chr9	137213995	C	T	ENST00000684003	ENSG00000188566	NDOR1	TRUE	TRUE
chr9	137214002	T	A	ENST00000684003	ENSG00000188566	NDOR1	TRUE	TRUE
chr9	137214005	G	A	ENST00000684003	ENSG00000188566	NDOR1	TRUE	TRUE
chr9	137214006	G	A	ENST00000684003	ENSG00000188566	NDOR1	TRUE	TRUE
chr9	137214027	C	A	ENST00000684003	ENSG00000188566	NDOR1	TRUE	TRUE
chr9	137214027	C	G	ENST00000684003	ENSG00000188566	NDOR1	TRUE	TRUE
chr9	137214049	G	T	ENST00000684003	ENSG00000188566	NDOR1	TRUE	TRUE
chr9	137214061	G	T	ENST00000684003	ENSG00000188566	NDOR1	TRUE	TRUE
chr9	137214069	G	A	ENST00000684003	ENSG00000188566	NDOR1	FALSE	FALSE
chr9	137214069	G	C	ENST00000684003	ENSG00000188566	NDOR1	FALSE	FALSE
chr9	137214069	G	T	ENST00000684003	ENSG00000188566	NDOR1	FALSE	FALSE
chr9	137214070	T	A	ENST00000684003	ENSG00000188566	NDOR1	FALSE	FALSE
chr9	137214070	T	C	ENST00000684003	ENSG00000188566	NDOR1	FALSE	FALSE
chr9	137214070	T	G	ENST00000684003	ENSG00000188566	NDOR1	FALSE	FALSE
chr9	137214202	A	C	ENST00000684003	ENSG00000188566	NDOR1	TRUE	FALSE
chr9	137214202	A	G	ENST00000684003	ENSG00000188566	NDOR1	TRUE	FALSE
chr9	137214202	A	T	ENST00000684003	ENSG00000188566	NDOR1	TRUE	FALSE
chr9	137214203	G	A	ENST00000684003	ENSG00000188566	NDOR1	TRUE	FALSE
chr9	137214203	G	C	ENST00000684003	ENSG00000188566	NDOR1	TRUE	FALSE
chr9	137214203	G	T	ENST00000684003	ENSG00000188566	NDOR1	TRUE	FALSE
chr9	137214214	A	T	ENST00000684003	ENSG00000188566	NDOR1	TRUE	TRUE
chr9	137214235	C	T	ENST00000684003	ENSG00000188566	NDOR1	TRUE	TRUE
chr9	137214238	G	T	ENST00000684003	ENSG00000188566	NDOR1	TRUE	TRUE
chr9	137214259	G	T	ENST00000684003	ENSG00000188566	NDOR1	TRUE	TRUE
chr9	137214265	C	T	ENST00000684003	ENSG00000188566	NDOR1	TRUE	TRUE
chr9	137214289	C	T	ENST00000684003	ENSG00000188566	NDOR1	TRUE	TRUE
chr9	137214292	G	T	ENST00000684003	ENSG00000188566	NDOR1	TRUE	TRUE
chr9	137214302	C	A	ENST00000684003	ENSG00000188566	NDOR1	TRUE	TRUE
chr9	137214302	C	G	ENST00000684003	ENSG00000188566	NDOR1	TRUE	TRUE
chr9	137214304	G	T	ENST00000684003	ENSG00000188566	NDOR1	TRUE	TRUE
chr9	137214308	C	A	ENST00000684003	ENSG00000188566	NDOR1	TRUE	TRUE
chr9	137214310	A	T	ENST00000684003	ENSG00000188566	NDOR1	TRUE	TRUE
chr9	137214340	C	T	ENST00000684003	ENSG00000188566	NDOR1	TRUE	TRUE
chr9	137214343	A	T	ENST00000684003	ENSG00000188566	NDOR1	TRUE	TRUE
chr9	137214367	C	T	ENST00000684003	ENSG00000188566	NDOR1	TRUE	TRUE
chr9	137214385	G	T	ENST00000684003	ENSG00000188566	NDOR1	TRUE	TRUE
chr9	137214398	T	A	ENST00000684003	ENSG00000188566	NDOR1	TRUE	TRUE
chr9	137214414	G	A	ENST00000684003	ENSG00000188566	NDOR1	TRUE	FALSE
chr9	137214414	G	C	ENST00000684003	ENSG00000188566	NDOR1	TRUE	FALSE
chr9	137214414	G	T	ENST00000684003	ENSG00000188566	NDOR1	TRUE	FALSE
chr9	137214415	T	A	ENST00000684003	ENSG00000188566	NDOR1	TRUE	FALSE
chr9	137214415	T	C	ENST00000684003	ENSG00000188566	NDOR1	TRUE	FALSE
chr9	137214415	T	G	ENST00000684003	ENSG00000188566	NDOR1	TRUE	FALSE
chr9	137214568	A	C	ENST00000684003	ENSG00000188566	NDOR1	TRUE	FALSE
chr9	137214568	A	G	ENST00000684003	ENSG00000188566	NDOR1	TRUE	FALSE
chr9	137214568	A	T	ENST00000684003	ENSG00000188566	NDOR1	TRUE	FALSE
chr9	137214569	G	A	ENST00000684003	ENSG00000188566	NDOR1	TRUE	FALSE
chr9	137214569	G	C	ENST00000684003	ENSG00000188566	NDOR1	TRUE	FALSE
chr9	137214569	G	T	ENST00000684003	ENSG00000188566	NDOR1	TRUE	FALSE
chr9	137214598	C	T	ENST00000684003	ENSG00000188566	NDOR1	TRUE	TRUE
chr9	137214611	C	A	ENST00000684003	ENSG00000188566	NDOR1	TRUE	TRUE
chr9	137214625	C	T	ENST00000684003	ENSG00000188566	NDOR1	TRUE	TRUE
chr9	137214636	C	A	ENST00000684003	ENSG00000188566	NDOR1	TRUE	TRUE
chr9	137214637	C	T	ENST00000684003	ENSG00000188566	NDOR1	TRUE	TRUE
chr9	137214661	C	T	ENST00000684003	ENSG00000188566	NDOR1	TRUE	TRUE
chr9	137214676	C	T	ENST00000684003	ENSG00000188566	NDOR1	TRUE	TRUE
chr9	137214685	G	T	ENST00000684003	ENSG00000188566	NDOR1	TRUE	TRUE
chr9	137214692	G	A	ENST00000684003	ENSG00000188566	NDOR1	TRUE	FALSE
chr9	137214692	G	C	ENST00000684003	ENSG00000188566	NDOR1	TRUE	FALSE
chr9	137214692	G	T	ENST00000684003	ENSG00000188566	NDOR1	TRUE	FALSE
chr9	137214693	T	A	ENST00000684003	ENSG00000188566	NDOR1	TRUE	FALSE
chr9	137214693	T	C	ENST00000684003	ENSG00000188566	NDOR1	FALSE	FALSE
chr9	137214693	T	G	ENST00000684003	ENSG00000188566	NDOR1	TRUE	FALSE
chr9	137214796	A	C	ENST00000684003	ENSG00000188566	NDOR1	TRUE	FALSE
chr9	137214796	A	G	ENST00000684003	ENSG00000188566	NDOR1	TRUE	FALSE
chr9	137214796	A	T	ENST00000684003	ENSG00000188566	NDOR1	TRUE	FALSE
chr9	137214797	G	A	ENST00000684003	ENSG00000188566	NDOR1	TRUE	FALSE
chr9	137214797	G	C	ENST00000684003	ENSG00000188566	NDOR1	TRUE	FALSE
chr9	137214797	G	T	ENST00000684003	ENSG00000188566	NDOR1	TRUE	FALSE
chr9	137214824	C	T	ENST00000684003	ENSG00000188566	NDOR1	TRUE	TRUE
chr9	137214832	C	A	ENST00000684003	ENSG00000188566	NDOR1	TRUE	TRUE
chr9	137214859	C	A	ENST00000684003	ENSG00000188566	NDOR1	TRUE	TRUE
chr9	137214859	C	G	ENST00000684003	ENSG00000188566	NDOR1	TRUE	TRUE
chr9	137214896	G	T	ENST00000684003	ENSG00000188566	NDOR1	TRUE	TRUE
chr9	137214910	T	A	ENST00000684003	ENSG00000188566	NDOR1	TRUE	TRUE
chr9	137214923	G	T	ENST00000684003	ENSG00000188566	NDOR1	TRUE	TRUE
chr9	137214929	G	T	ENST00000684003	ENSG00000188566	NDOR1	TRUE	TRUE
chr9	137214935	G	T	ENST00000684003	ENSG00000188566	NDOR1	TRUE	TRUE
chr9	137214938	A	T	ENST00000684003	ENSG00000188566	NDOR1	TRUE	TRUE
chr9	137214947	G	T	ENST00000684003	ENSG00000188566	NDOR1	TRUE	TRUE
chr9	137214962	C	T	ENST00000684003	ENSG00000188566	NDOR1	TRUE	TRUE
chr9	137214968	C	T	ENST00000684003	ENSG00000188566	NDOR1	TRUE	TRUE
chr9	137214971	G	T	ENST00000684003	ENSG00000188566	NDOR1	TRUE	TRUE
chr9	137214974	G	T	ENST00000684003	ENSG00000188566	NDOR1	TRUE	TRUE
chr9	137214983	G	T	ENST00000684003	ENSG00000188566	NDOR1	TRUE	TRUE
chr9	137214988	C	A	ENST00000684003	ENSG00000188566	NDOR1	TRUE	TRUE
chr9	137214988	C	G	ENST00000684003	ENSG00000188566	NDOR1	TRUE	TRUE
chr9	137214991	C	A	ENST00000684003	ENSG00000188566	NDOR1	TRUE	TRUE
chr9	137215016	G	T	ENST00000684003	ENSG00000188566	NDOR1	TRUE	TRUE
chr9	137215019	G	A	ENST00000684003	ENSG00000188566	NDOR1	TRUE	FALSE
chr9	137215019	G	C	ENST00000684003	ENSG00000188566	NDOR1	TRUE	FALSE
chr9	137215019	G	T	ENST00000684003	ENSG00000188566	NDOR1	TRUE	FALSE
chr9	137215020	T	A	ENST00000684003	ENSG00000188566	NDOR1	TRUE	FALSE
chr9	137215020	T	C	ENST00000684003	ENSG00000188566	NDOR1	TRUE	FALSE
chr9	137215020	T	G	ENST00000684003	ENSG00000188566	NDOR1	TRUE	FALSE
chr9	137215093	A	C	ENST00000684003	ENSG00000188566	NDOR1	TRUE	FALSE
chr9	137215093	A	G	ENST00000684003	ENSG00000188566	NDOR1	TRUE	FALSE
chr9	137215093	A	T	ENST00000684003	ENSG00000188566	NDOR1	TRUE	FALSE
chr9	137215094	G	A	ENST00000684003	ENSG00000188566	NDOR1	TRUE	FALSE
chr9	137215094	G	C	ENST00000684003	ENSG00000188566	NDOR1	TRUE	FALSE
chr9	137215094	G	T	ENST00000684003	ENSG00000188566	NDOR1	TRUE	FALSE
chr9	137215103	T	A	ENST00000684003	ENSG00000188566	NDOR1	TRUE	TRUE
chr9	137215142	C	A	ENST00000684003	ENSG00000188566	NDOR1	TRUE	TRUE
chr9	137215142	C	G	ENST00000684003	ENSG00000188566	NDOR1	TRUE	TRUE
chr9	137215147	T	A	ENST00000684003	ENSG00000188566	NDOR1	TRUE	TRUE
chr9	137215195	C	A	ENST00000684003	ENSG00000188566	NDOR1	TRUE	TRUE
chr9	137215203	G	A	ENST00000684003	ENSG00000188566	NDOR1	TRUE	FALSE
chr9	137215203	G	C	ENST00000684003	ENSG00000188566	NDOR1	TRUE	FALSE
chr9	137215203	G	T	ENST00000684003	ENSG00000188566	NDOR1	TRUE	FALSE
chr9	137215204	T	A	ENST00000684003	ENSG00000188566	NDOR1	TRUE	FALSE
chr9	137215204	T	C	ENST00000684003	ENSG00000188566	NDOR1	TRUE	FALSE
chr9	137215204	T	G	ENST00000684003	ENSG00000188566	NDOR1	TRUE	FALSE
chr9	137215405	A	C	ENST00000684003	ENSG00000188566	NDOR1	TRUE	FALSE
chr9	137215405	A	G	ENST00000684003	ENSG00000188566	NDOR1	TRUE	FALSE
chr9	137215405	A	T	ENST00000684003	ENSG00000188566	NDOR1	TRUE	FALSE
chr9	137215406	G	A	ENST00000684003	ENSG00000188566	NDOR1	TRUE	FALSE
chr9	137215406	G	C	ENST00000684003	ENSG00000188566	NDOR1	TRUE	FALSE
chr9	137215406	G	T	ENST00000684003	ENSG00000188566	NDOR1	TRUE	FALSE
chr9	137215417	C	A	ENST00000684003	ENSG00000188566	NDOR1	TRUE	TRUE
chr9	137215417	C	G	ENST00000684003	ENSG00000188566	NDOR1	TRUE	TRUE
chr9	137215425	C	T	ENST00000684003	ENSG00000188566	NDOR1	TRUE	TRUE
chr9	137215446	C	T	ENST00000684003	ENSG00000188566	NDOR1	TRUE	TRUE
chr9	137215452	C	T	ENST00000684003	ENSG00000188566	NDOR1	TRUE	TRUE
chr9	137215464	A	T	ENST00000684003	ENSG00000188566	NDOR1	TRUE	TRUE
chr9	137215467	G	T	ENST00000684003	ENSG00000188566	NDOR1	TRUE	TRUE
chr9	137215487	C	A	ENST00000684003	ENSG00000188566	NDOR1	TRUE	TRUE
chr9	137215495	G	A	ENST00000684003	ENSG00000188566	NDOR1	TRUE	TRUE
chr9	137215496	G	A	ENST00000684003	ENSG00000188566	NDOR1	TRUE	TRUE
chr9	137215518	C	T	ENST00000684003	ENSG00000188566	NDOR1	TRUE	TRUE
chr9	137215521	G	T	ENST00000684003	ENSG00000188566	NDOR1	TRUE	TRUE
chr9	137215522	G	A	ENST00000684003	ENSG00000188566	NDOR1	TRUE	FALSE
chr9	137215522	G	C	ENST00000684003	ENSG00000188566	NDOR1	TRUE	FALSE
chr9	137215522	G	T	ENST00000684003	ENSG00000188566	NDOR1	TRUE	FALSE
chr9	137215523	T	A	ENST00000684003	ENSG00000188566	NDOR1	TRUE	FALSE
chr9	137215523	T	C	ENST00000684003	ENSG00000188566	NDOR1	TRUE	FALSE
chr9	137215523	T	G	ENST00000684003	ENSG00000188566	NDOR1	TRUE	FALSE
chr9	137215657	A	C	ENST00000684003	ENSG00000188566	NDOR1	TRUE	FALSE
chr9	137215657	A	G	ENST00000684003	ENSG00000188566	NDOR1	TRUE	FALSE
chr9	137215657	A	T	ENST00000684003	ENSG00000188566	NDOR1	TRUE	FALSE
chr9	137215658	G	A	ENST00000684003	ENSG00000188566	NDOR1	TRUE	FALSE
chr9	137215658	G	C	ENST00000684003	ENSG00000188566	NDOR1	TRUE	FALSE
chr9	137215658	G	T	ENST00000684003	ENSG00000188566	NDOR1	TRUE	FALSE
chr9	137215680	G	A	ENST00000684003	ENSG00000188566	NDOR1	TRUE	TRUE
chr9	137215681	G	A	ENST00000684003	ENSG00000188566	NDOR1	TRUE	TRUE
chr9	137215709	G	T	ENST00000684003	ENSG00000188566	NDOR1	TRUE	TRUE
chr9	137215766	C	T	ENST00000684003	ENSG00000188566	NDOR1	TRUE	TRUE
chr9	137215778	C	T	ENST00000684003	ENSG00000188566	NDOR1	TRUE	TRUE
chr9	137215781	G	T	ENST00000684003	ENSG00000188566	NDOR1	TRUE	TRUE
chr9	137215793	C	T	ENST00000684003	ENSG00000188566	NDOR1	TRUE	TRUE
chr9	137215799	C	T	ENST00000684003	ENSG00000188566	NDOR1	TRUE	TRUE
chr9	137215805	G	T	ENST00000684003	ENSG00000188566	NDOR1	TRUE	TRUE
chr9	137215806	G	A	ENST00000684003	ENSG00000188566	NDOR1	TRUE	FALSE
chr9	137215806	G	C	ENST00000684003	ENSG00000188566	NDOR1	TRUE	FALSE
chr9	137215806	G	T	ENST00000684003	ENSG00000188566	NDOR1	TRUE	FALSE
chr9	137215807	T	A	ENST00000684003	ENSG00000188566	NDOR1	TRUE	FALSE
chr9	137215807	T	C	ENST00000684003	ENSG00000188566	NDOR1	TRUE	FALSE
chr9	137215807	T	G	ENST00000684003	ENSG00000188566	NDOR1	TRUE	FALSE
chr9	137215897	A	C	ENST00000684003	ENSG00000188566	NDOR1	TRUE	FALSE
chr9	137215897	A	G	ENST00000684003	ENSG00000188566	NDOR1	TRUE	FALSE
chr9	137215897	A	T	ENST00000684003	ENSG00000188566	NDOR1	TRUE	TRUE
chr9	137215898	G	A	ENST00000684003	ENSG00000188566	NDOR1	TRUE	TRUE
chr9	137215898	G	C	ENST00000684003	ENSG00000188566	NDOR1	TRUE	FALSE
chr9	137215898	G	T	ENST00000684003	ENSG00000188566	NDOR1	TRUE	TRUE
chr9	137215908	T	A	ENST00000684003	ENSG00000188566	NDOR1	TRUE	TRUE
chr9	137215921	C	A	ENST00000684003	ENSG00000188566	NDOR1	TRUE	TRUE
chr9	137215926	G	A	ENST00000684003	ENSG00000188566	NDOR1	TRUE	TRUE
chr9	137215927	G	A	ENST00000684003	ENSG00000188566	NDOR1	TRUE	TRUE
chr9	137215934	C	T	ENST00000684003	ENSG00000188566	NDOR1	TRUE	TRUE
chr9	137215945	C	A	ENST00000684003	ENSG00000188566	NDOR1	TRUE	TRUE
chr9	137215945	C	G	ENST00000684003	ENSG00000188566	NDOR1	TRUE	TRUE
chr9	137215947	G	A	ENST00000684003	ENSG00000188566	NDOR1	TRUE	TRUE
chr9	137215948	G	A	ENST00000684003	ENSG00000188566	NDOR1	TRUE	TRUE
chr9	137215949	G	T	ENST00000684003	ENSG00000188566	NDOR1	TRUE	TRUE
chr9	137215955	G	T	ENST00000684003	ENSG00000188566	NDOR1	TRUE	TRUE
chr9	137215959	G	A	ENST00000684003	ENSG00000188566	NDOR1	TRUE	TRUE
chr9	137215960	G	A	ENST00000684003	ENSG00000188566	NDOR1	TRUE	TRUE
chr9	137215961	C	T	ENST00000684003	ENSG00000188566	NDOR1	TRUE	TRUE
chr9	137215964	G	T	ENST00000684003	ENSG00000188566	NDOR1	TRUE	TRUE
chr9	137215970	G	T	ENST00000684003	ENSG00000188566	NDOR1	TRUE	TRUE
chr9	137215973	A	T	ENST00000684003	ENSG00000188566	NDOR1	TRUE	TRUE
chr9	137215984	T	A	ENST00000684003	ENSG00000188566	NDOR1	TRUE	TRUE
chr9	137216012	G	T	ENST00000684003	ENSG00000188566	NDOR1	TRUE	TRUE
chr9	137216015	C	T	ENST00000684003	ENSG00000188566	NDOR1	TRUE	TRUE
chr9	137216018	G	A	ENST00000684003	ENSG00000188566	NDOR1	TRUE	TRUE
chr9	137216018	G	C	ENST00000684003	ENSG00000188566	NDOR1	TRUE	TRUE
chr9	137216018	G	T	ENST00000684003	ENSG00000188566	NDOR1	TRUE	TRUE
chr9	137216019	T	A	ENST00000684003	ENSG00000188566	NDOR1	TRUE	TRUE
chr9	137216019	T	C	ENST00000684003	ENSG00000188566	NDOR1	TRUE	FALSE
chr9	137216019	T	G	ENST00000684003	ENSG00000188566	NDOR1	TRUE	TRUE
chr9	137216092	A	C	ENST00000684003	ENSG00000188566	NDOR1	TRUE	FALSE
chr9	137216092	A	G	ENST00000684003	ENSG00000188566	NDOR1	TRUE	FALSE
chr9	137216092	A	T	ENST00000684003	ENSG00000188566	NDOR1	TRUE	FALSE
chr9	137216093	G	A	ENST00000684003	ENSG00000188566	NDOR1	TRUE	FALSE
chr9	137216093	G	C	ENST00000684003	ENSG00000188566	NDOR1	TRUE	FALSE
chr9	137216093	G	T	ENST00000684003	ENSG00000188566	NDOR1	TRUE	FALSE
chr9	137216094	G	T	ENST00000684003	ENSG00000188566	NDOR1	TRUE	TRUE
chr9	137216097	C	T	ENST00000684003	ENSG00000188566	NDOR1	TRUE	TRUE
chr9	137216100	A	T	ENST00000684003	ENSG00000188566	NDOR1	TRUE	TRUE
chr9	137216108	T	A	ENST00000684003	ENSG00000188566	NDOR1	TRUE	TRUE
chr9	137216108	T	G	ENST00000684003	ENSG00000188566	NDOR1	TRUE	TRUE
chr9	137216112	C	T	ENST00000684003	ENSG00000188566	NDOR1	TRUE	TRUE
chr9	137216127	G	T	ENST00000684003	ENSG00000188566	NDOR1	TRUE	TRUE
chr9	137216137	C	A	ENST00000684003	ENSG00000188566	NDOR1	TRUE	TRUE
chr9	137216146	G	A	ENST00000684003	ENSG00000188566	NDOR1	FALSE	FALSE
chr9	137216147	G	A	ENST00000684003	ENSG00000188566	NDOR1	FALSE	FALSE
chr9	137216148	G	T	ENST00000684003	ENSG00000188566	NDOR1	FALSE	FALSE
chr9	137216163	C	T	ENST00000684003	ENSG00000188566	NDOR1	FALSE	FALSE
chr9	137216174	C	A	ENST00000684003	ENSG00000188566	NDOR1	FALSE	FALSE
chr9	137216174	C	G	ENST00000684003	ENSG00000188566	NDOR1	FALSE	FALSE
chr9	137216180	C	A	ENST00000684003	ENSG00000188566	NDOR1	FALSE	FALSE
chr9	137216180	C	G	ENST00000684003	ENSG00000188566	NDOR1	FALSE	FALSE
chr9	137216189	G	A	ENST00000684003	ENSG00000188566	NDOR1	TRUE	FALSE
chr9	137216189	G	C	ENST00000684003	ENSG00000188566	NDOR1	TRUE	FALSE
chr9	137216189	G	T	ENST00000684003	ENSG00000188566	NDOR1	FALSE	FALSE
chr9	137216190	T	A	ENST00000684003	ENSG00000188566	NDOR1	TRUE	FALSE
chr9	137216190	T	C	ENST00000684003	ENSG00000188566	NDOR1	TRUE	FALSE
chr9	137216190	T	G	ENST00000684003	ENSG00000188566	NDOR1	TRUE	FALSE
chr9	137216270	A	C	ENST00000684003	ENSG00000188566	NDOR1	TRUE	FALSE
chr9	137216270	A	G	ENST00000684003	ENSG00000188566	NDOR1	TRUE	FALSE
chr9	137216270	A	T	ENST00000684003	ENSG00000188566	NDOR1	TRUE	FALSE
chr9	137216271	G	A	ENST00000684003	ENSG00000188566	NDOR1	TRUE	FALSE
chr9	137216271	G	C	ENST00000684003	ENSG00000188566	NDOR1	TRUE	FALSE
chr9	137216271	G	T	ENST00000684003	ENSG00000188566	NDOR1	TRUE	FALSE
chr9	137216279	A	T	ENST00000684003	ENSG00000188566	NDOR1	FALSE	FALSE
chr9	137216301	C	A	ENST00000684003	ENSG00000188566	NDOR1	FALSE	FALSE
chr9	137216303	G	T	ENST00000684003	ENSG00000188566	NDOR1	FALSE	FALSE
chr9	137216324	C	T	ENST00000684003	ENSG00000188566	NDOR1	FALSE	FALSE
chr9	137216327	G	T	ENST00000684003	ENSG00000188566	NDOR1	FALSE	FALSE
chr9	137216330	G	T	ENST00000684003	ENSG00000188566	NDOR1	FALSE	FALSE
chr9	137216336	G	T	ENST00000684003	ENSG00000188566	NDOR1	FALSE	FALSE
chr9	137216344	C	A	ENST00000684003	ENSG00000188566	NDOR1	FALSE	FALSE
chr9	137216365	T	A	ENST00000684003	ENSG00000188566	NDOR1	FALSE	FALSE
chr9	137216365	T	G	ENST00000684003	ENSG00000188566	NDOR1	FALSE	FALSE
chr9	137216378	C	T	ENST00000684003	ENSG00000188566	NDOR1	FALSE	FALSE
chr9	137216381	C	T	ENST00000684003	ENSG00000188566	NDOR1	FALSE	FALSE
chr9	137216396	C	T	ENST00000684003	ENSG00000188566	NDOR1	FALSE	FALSE
chr9	137216402	G	T	ENST00000684003	ENSG00000188566	NDOR1	FALSE	FALSE
chr9	137216409	G	A	ENST00000684003	ENSG00000188566	NDOR1	FALSE	FALSE
chr9	137216410	G	A	ENST00000684003	ENSG00000188566	NDOR1	FALSE	FALSE
chr9	137218000	G	T	ENST00000645271	ENSG00000284976		FALSE	FALSE
chr9	137218010	G	A	ENST00000645271	ENSG00000284976		FALSE	FALSE
chr9	137218011	G	A	ENST00000645271	ENSG00000284976		FALSE	FALSE
chr9	137218025	G	A	ENST00000645271	ENSG00000284976		FALSE	FALSE
chr9	137218026	G	A	ENST00000645271	ENSG00000284976		FALSE	FALSE
chr9	137218027	A	T	ENST00000645271	ENSG00000284976		FALSE	FALSE
chr9	137218030	G	T	ENST00000645271	ENSG00000284976		FALSE	FALSE
chr9	137218033	G	T	ENST00000645271	ENSG00000284976		FALSE	FALSE
chr9	137218039	A	T	ENST00000645271	ENSG00000284976		FALSE	FALSE
chr9	137218042	G	T	ENST00000645271	ENSG00000284976		FALSE	FALSE
chr9	137218045	C	T	ENST00000645271	ENSG00000284976		FALSE	FALSE
chr9	137218057	C	T	ENST00000645271	ENSG00000284976		FALSE	FALSE
chr9	137218063	G	T	ENST00000645271	ENSG00000284976		FALSE	FALSE
chr9	137218066	G	T	ENST00000645271	ENSG00000284976		FALSE	FALSE
chr9	137218069	G	T	ENST00000645271	ENSG00000284976		FALSE	FALSE
chr9	137218072	G	T	ENST00000645271	ENSG00000284976		FALSE	FALSE
chr9	137218077	C	A	ENST00000645271	ENSG00000284976		FALSE	FALSE
chr9	137218086	C	A	ENST00000645271	ENSG00000284976		FALSE	FALSE
chr9	137218090	G	T	ENST00000645271	ENSG00000284976		FALSE	FALSE
chr9	137218098	C	A	ENST00000645271	ENSG00000284976		FALSE	FALSE
chr9	137218098	C	G	ENST00000645271	ENSG00000284976		FALSE	FALSE
chr9	137218105	A	T	ENST00000645271	ENSG00000284976		FALSE	FALSE
chr9	137218108	G	T	ENST00000645271	ENSG00000284976		FALSE	FALSE
chr9	137218134	T	A	ENST00000645271	ENSG00000284976		FALSE	FALSE
chr9	137218149	T	A	ENST00000645271	ENSG00000284976		FALSE	FALSE
chr9	137218158	C	A	ENST00000645271	ENSG00000284976		FALSE	FALSE
chr9	137218178	C	A	ENST00000645271	ENSG00000284976		FALSE	FALSE
chr9	137218212	C	A	ENST00000645271	ENSG00000284976		FALSE	FALSE
chr9	137218221	C	A	ENST00000645271	ENSG00000284976		FALSE	FALSE
chr9	137218225	C	T	ENST00000645271	ENSG00000284976		FALSE	FALSE
chr9	137218228	A	T	ENST00000645271	ENSG00000284976		FALSE	FALSE
chr9	137218243	G	T	ENST00000645271	ENSG00000284976		FALSE	FALSE
chr9	137218247	G	A	ENST00000645271	ENSG00000284976		FALSE	FALSE
chr9	137218248	G	A	ENST00000645271	ENSG00000284976			FALSE
chr9	137218249	G	T	ENST00000645271	ENSG00000284976			FALSE
chr9	137218257	C	A	ENST00000645271	ENSG00000284976			FALSE
chr9	137218264	C	T	ENST00000645271	ENSG00000284976			FALSE
chr9	137218267	G	T	ENST00000645271	ENSG00000284976			FALSE
chr9	137218270	G	T	ENST00000645271	ENSG00000284976			FALSE
chr9	137218279	C	T	ENST00000645271	ENSG00000284976			FALSE
chr9	137218295	C	A	ENST00000645271	ENSG00000284976			FALSE
chr9	137218295	C	G	ENST00000645271	ENSG00000284976			FALSE
chr9	137218300	C	T	ENST00000645271	ENSG00000284976			FALSE
chr9	137218309	C	T	ENST00000645271	ENSG00000284976			FALSE
chr9	137218312	G	T	ENST00000645271	ENSG00000284976			FALSE
chr9	137218329	T	A	ENST00000645271	ENSG00000284976			FALSE
chr9	137218329	T	G	ENST00000645271	ENSG00000284976			FALSE
chr9	137218349	G	A	ENST00000645271	ENSG00000284976
chr9	137218350	G	A	ENST00000645271	ENSG00000284976
chr9	137218360	G	T	ENST00000645271	ENSG00000284976
chr9	137218371	C	A	ENST00000645271	ENSG00000284976
chr9	137218371	C	G	ENST00000645271	ENSG00000284976
chr9	137218372	C	T	ENST00000645271	ENSG00000284976
chr9	137218413	C	A	ENST00000645271	ENSG00000284976
chr9	137218431	T	A	ENST00000645271	ENSG00000284976
chr9	137218440	C	A	ENST00000645271	ENSG00000284976
chr9	137218457	G	A	ENST00000645271	ENSG00000284976
chr9	137218458	G	A	ENST00000645271	ENSG00000284976
chr9	137218468	G	T	ENST00000645271	ENSG00000284976
chr9	137218474	G	T	ENST00000645271	ENSG00000284976
chr9	137218482	T	A	ENST00000645271	ENSG00000284976
chr9	137218519	G	T	ENST00000645271	ENSG00000284976
chr9	137218564	G	T	ENST00000645271	ENSG00000284976
chr9	137220439	G	T	ENST00000391553	ENSG00000212864	RNF208	FALSE	FALSE
chr9	137220466	G	T	ENST00000391553	ENSG00000212864	RNF208	FALSE	FALSE
chr9	137220472	G	T	ENST00000391553	ENSG00000212864	RNF208	FALSE	FALSE
chr9	137220484	A	T	ENST00000391553	ENSG00000212864	RNF208	FALSE	FALSE
chr9	137220487	G	C	ENST00000391553	ENSG00000212864	RNF208	FALSE	FALSE
chr9	137220487	G	T	ENST00000391553	ENSG00000212864	RNF208	FALSE	FALSE
chr9	137220492	G	A	ENST00000391553	ENSG00000212864	RNF208	FALSE	FALSE
chr9	137220504	G	A	ENST00000391553	ENSG00000212864	RNF208	FALSE	FALSE
chr9	137220505	G	C	ENST00000391553	ENSG00000212864	RNF208	FALSE	FALSE
chr9	137220505	G	T	ENST00000391553	ENSG00000212864	RNF208	FALSE	FALSE
chr9	137220508	G	T	ENST00000391553	ENSG00000212864	RNF208	FALSE	FALSE
chr9	137220519	C	A	ENST00000391553	ENSG00000212864	RNF208	FALSE	FALSE
chr9	137220525	C	A	ENST00000391553	ENSG00000212864	RNF208	FALSE	FALSE
chr9	137220532	C	T	ENST00000391553	ENSG00000212864	RNF208	FALSE	FALSE
chr9	137220533	C	T	ENST00000391553	ENSG00000212864	RNF208	FALSE	FALSE
chr9	137220537	G	A	ENST00000391553	ENSG00000212864	RNF208	FALSE	FALSE
chr9	137220564	C	A	ENST00000391553	ENSG00000212864	RNF208	FALSE	FALSE
chr9	137220616	G	C	ENST00000391553	ENSG00000212864	RNF208	FALSE	FALSE
chr9	137220616	G	T	ENST00000391553	ENSG00000212864	RNF208	FALSE	FALSE
chr9	137220639	C	A	ENST00000391553	ENSG00000212864	RNF208	FALSE	FALSE
chr9	137220646	G	T	ENST00000391553	ENSG00000212864	RNF208	FALSE	FALSE
chr9	137220655	G	T	ENST00000391553	ENSG00000212864	RNF208	FALSE	FALSE
chr9	137220669	T	A	ENST00000391553	ENSG00000212864	RNF208	FALSE	FALSE
chr9	137220670	G	C	ENST00000391553	ENSG00000212864	RNF208	FALSE	FALSE
chr9	137220670	G	T	ENST00000391553	ENSG00000212864	RNF208	FALSE	FALSE
chr9	137220675	T	A	ENST00000391553	ENSG00000212864	RNF208	FALSE	FALSE
chr9	137220679	G	T	ENST00000391553	ENSG00000212864	RNF208	FALSE	FALSE
chr9	137220687	C	A	ENST00000391553	ENSG00000212864	RNF208	FALSE	FALSE
chr9	137220688	G	C	ENST00000391553	ENSG00000212864	RNF208	FALSE	FALSE
chr9	137220688	G	T	ENST00000391553	ENSG00000212864	RNF208	FALSE	FALSE
chr9	137220699	G	A	ENST00000391553	ENSG00000212864	RNF208	FALSE	FALSE
chr9	137220703	G	T	ENST00000391553	ENSG00000212864	RNF208	FALSE	FALSE
chr9	137220708	G	A	ENST00000391553	ENSG00000212864	RNF208	FALSE	FALSE
chr9	137220711	C	A	ENST00000391553	ENSG00000212864	RNF208	FALSE	FALSE
chr9	137220712	A	T	ENST00000391553	ENSG00000212864	RNF208	FALSE	FALSE
chr9	137220727	G	T	ENST00000391553	ENSG00000212864	RNF208	FALSE	FALSE
chr9	137220753	G	A	ENST00000391553	ENSG00000212864	RNF208	FALSE	FALSE
chr9	137220763	G	C	ENST00000391553	ENSG00000212864	RNF208	FALSE	FALSE
chr9	137220763	G	T	ENST00000391553	ENSG00000212864	RNF208	FALSE	FALSE
chr9	137220775	A	T	ENST00000391553	ENSG00000212864	RNF208	FALSE	FALSE
chr9	137220784	G	T	ENST00000391553	ENSG00000212864	RNF208	FALSE	FALSE
chr9	137220789	C	A	ENST00000391553	ENSG00000212864	RNF208	FALSE	FALSE
chr9	137220798	C	A	ENST00000391553	ENSG00000212864	RNF208	FALSE	FALSE
chr9	137220812	G	T	ENST00000391553	ENSG00000212864	RNF208	FALSE	FALSE
chr9	137220824	G	T	ENST00000391553	ENSG00000212864	RNF208	FALSE	FALSE
chr9	137220830	G	T	ENST00000391553	ENSG00000212864	RNF208	FALSE	FALSE
chr9	137220850	G	C	ENST00000391553	ENSG00000212864	RNF208	FALSE	FALSE
chr9	137220850	G	T	ENST00000391553	ENSG00000212864	RNF208	FALSE	FALSE
chr9	137220855	G	A	ENST00000391553	ENSG00000212864	RNF208	FALSE	FALSE
chr9	137220870	C	A	ENST00000391553	ENSG00000212864	RNF208	FALSE	FALSE
chr9	137220876	C	A	ENST00000391553	ENSG00000212864	RNF208	FALSE	FALSE
chr9	137220903	C	A	ENST00000391553	ENSG00000212864	RNF208	FALSE	FALSE
chr9	137220905	G	T	ENST00000391553	ENSG00000212864	RNF208	FALSE	FALSE
chr9	137220912	C	A	ENST00000391553	ENSG00000212864	RNF208	FALSE	FALSE
chr9	137220915	T	A	ENST00000391553	ENSG00000212864	RNF208	FALSE	FALSE
chr9	137220957	C	A	ENST00000391553	ENSG00000212864	RNF208	FALSE	FALSE
chr9	137220959	A	T	ENST00000391553	ENSG00000212864	RNF208	FALSE	FALSE
chr9	137220979	A	T	ENST00000391553	ENSG00000212864	RNF208	FALSE	FALSE
chr9	137220987	G	A	ENST00000391553	ENSG00000212864	RNF208	FALSE	FALSE
chr9	137221002	C	A	ENST00000391553	ENSG00000212864	RNF208	FALSE	FALSE
chr9	137221010	G	C	ENST00000391553	ENSG00000212864	RNF208	FALSE	FALSE
chr9	137221010	G	T	ENST00000391553	ENSG00000212864	RNF208	FALSE	FALSE
chr9	137221015	C	T	ENST00000391553	ENSG00000212864	RNF208	FALSE	FALSE
chr9	137221016	C	T	ENST00000391553	ENSG00000212864	RNF208	FALSE	FALSE
chr9	137221026	T	A	ENST00000391553	ENSG00000212864	RNF208	FALSE	FALSE
chr9	137221066	G	T	ENST00000391553	ENSG00000212864	RNF208	FALSE	FALSE
chr9	137221086	C	A	ENST00000391553	ENSG00000212864	RNF208	FALSE	FALSE
chr9	137221095	T	A	ENST00000391553	ENSG00000212864	RNF208	FALSE	FALSE
chr9	137221098	C	A	ENST00000391553	ENSG00000212864	RNF208	FALSE	FALSE
chr9	137221113	T	A	ENST00000391553	ENSG00000212864	RNF208	FALSE	FALSE
chr9	137221122	C	A	ENST00000391553	ENSG00000212864	RNF208	FALSE	FALSE
chr9	137221128	T	A	ENST00000391553	ENSG00000212864	RNF208	FALSE	FALSE
chr9	137221149	T	A	ENST00000391553	ENSG00000212864	RNF208	FALSE	FALSE
chr9	137221153	G	T	ENST00000391553	ENSG00000212864	RNF208	FALSE	FALSE
chr9	137221174	C	T	ENST00000391553	ENSG00000212864	RNF208	FALSE	FALSE
chr9	137221175	C	T	ENST00000391553	ENSG00000212864	RNF208	FALSE	FALSE
chr9	137221191	C	A	ENST00000391553	ENSG00000212864	RNF208	FALSE	FALSE
chr9	137221739	C	A	ENST00000391553	ENSG00000212864	RNF208	FALSE	FALSE
chr9	137221739	C	G	ENST00000391553	ENSG00000212864	RNF208	FALSE	FALSE
chr9	137221739	C	T	ENST00000391553	ENSG00000212864	RNF208	FALSE	FALSE
chr9	137221740	T	A	ENST00000391553	ENSG00000212864	RNF208	FALSE	FALSE
chr9	137221740	T	C	ENST00000391553	ENSG00000212864	RNF208	FALSE	FALSE
chr9	137221740	T	G	ENST00000391553	ENSG00000212864	RNF208	FALSE	FALSE
chr9	137221987	A	C	ENST00000391553	ENSG00000212864	RNF208	FALSE	FALSE
chr9	137221987	A	G	ENST00000391553	ENSG00000212864	RNF208	FALSE	FALSE
chr9	137221987	A	T	ENST00000391553	ENSG00000212864	RNF208	FALSE	FALSE
chr9	137221988	C	A	ENST00000391553	ENSG00000212864	RNF208	FALSE	FALSE
chr9	137221988	C	G	ENST00000391553	ENSG00000212864	RNF208	FALSE	FALSE
chr9	137221988	C	T	ENST00000391553	ENSG00000212864	RNF208	FALSE	FALSE
chr9	137225234	G	A	ENST00000650725	ENSG00000197191	CYSRT1	TRUE	FALSE
chr9	137225234	G	C	ENST00000650725	ENSG00000197191	CYSRT1	TRUE	FALSE
chr9	137225234	G	T	ENST00000650725	ENSG00000197191	CYSRT1	TRUE	FALSE
chr9	137225235	T	A	ENST00000650725	ENSG00000197191	CYSRT1	TRUE	FALSE
chr9	137225235	T	C	ENST00000650725	ENSG00000197191	CYSRT1	FALSE	FALSE
chr9	137225235	T	G	ENST00000650725	ENSG00000197191	CYSRT1	TRUE	FALSE
chr9	137225612	A	C	ENST00000650725	ENSG00000197191	CYSRT1	TRUE	FALSE
chr9	137225612	A	G	ENST00000650725	ENSG00000197191	CYSRT1	TRUE	FALSE
chr9	137225612	A	T	ENST00000650725	ENSG00000197191	CYSRT1	TRUE	FALSE
chr9	137225613	G	A	ENST00000650725	ENSG00000197191	CYSRT1	TRUE	TRUE
chr9	137225613	G	C	ENST00000650725	ENSG00000197191	CYSRT1	TRUE	FALSE
chr9	137225613	G	T	ENST00000650725	ENSG00000197191	CYSRT1	TRUE	TRUE
chr9	137225631	C	T	ENST00000650725	ENSG00000197191	CYSRT1	FALSE	FALSE
chr9	137225634	G	T	ENST00000650725	ENSG00000197191	CYSRT1	FALSE	FALSE
chr9	137225646	A	T	ENST00000650725	ENSG00000197191	CYSRT1	FALSE	FALSE
chr9	137225657	T	A	ENST00000650725	ENSG00000197191	CYSRT1	FALSE	FALSE
chr9	137225657	T	G	ENST00000650725	ENSG00000197191	CYSRT1	FALSE	FALSE
chr9	137225703	C	T	ENST00000650725	ENSG00000197191	CYSRT1	FALSE	FALSE
chr9	137225706	C	T	ENST00000650725	ENSG00000197191	CYSRT1	FALSE	FALSE
chr9	137225710	T	A	ENST00000650725	ENSG00000197191	CYSRT1	FALSE	FALSE
chr9	137225710	T	G	ENST00000650725	ENSG00000197191	CYSRT1	FALSE	FALSE
chr9	137225712	G	T	ENST00000650725	ENSG00000197191	CYSRT1	FALSE	FALSE
chr9	137225729	T	A	ENST00000650725	ENSG00000197191	CYSRT1	FALSE	FALSE
chr9	137225734	C	A	ENST00000650725	ENSG00000197191	CYSRT1	FALSE	FALSE
chr9	137225734	C	G	ENST00000650725	ENSG00000197191	CYSRT1	FALSE	FALSE
chr9	137225740	C	A	ENST00000650725	ENSG00000197191	CYSRT1	FALSE	FALSE
chr9	137225742	G	T	ENST00000650725	ENSG00000197191	CYSRT1	FALSE	FALSE
chr9	137225748	C	T	ENST00000650725	ENSG00000197191	CYSRT1	FALSE	FALSE
chr9	137225771	T	A	ENST00000650725	ENSG00000197191	CYSRT1	FALSE	FALSE
chr9	137225778	G	T	ENST00000650725	ENSG00000197191	CYSRT1	FALSE	FALSE
chr9	137225794	T	A	ENST00000650725	ENSG00000197191	CYSRT1	FALSE	FALSE
chr9	137225796	C	T	ENST00000650725	ENSG00000197191	CYSRT1	FALSE	FALSE
chr9	137225805	G	T	ENST00000650725	ENSG00000197191	CYSRT1	FALSE	FALSE
chr9	137225820	A	T	ENST00000650725	ENSG00000197191	CYSRT1	FALSE	FALSE
chr9	137225829	A	T	ENST00000650725	ENSG00000197191	CYSRT1	FALSE	FALSE
chr9	137225838	C	T	ENST00000650725	ENSG00000197191	CYSRT1	FALSE	FALSE
chr9	137225856	C	T	ENST00000650725	ENSG00000197191	CYSRT1	FALSE	FALSE
chr9	137225862	C	T	ENST00000650725	ENSG00000197191	CYSRT1	FALSE	FALSE
chr9	137225865	C	T	ENST00000650725	ENSG00000197191	CYSRT1	FALSE	FALSE
chr9	137225872	G	A	ENST00000650725	ENSG00000197191	CYSRT1	FALSE	FALSE
chr9	137225873	G	A	ENST00000650725	ENSG00000197191	CYSRT1	FALSE	FALSE
chr9	137225874	C	T	ENST00000650725	ENSG00000197191	CYSRT1	FALSE	FALSE
chr9	137225877	C	T	ENST00000650725	ENSG00000197191	CYSRT1	FALSE	FALSE
chr9	137225894	C	A	ENST00000650725	ENSG00000197191	CYSRT1	FALSE	FALSE
chr9	137225894	C	G	ENST00000650725	ENSG00000197191	CYSRT1	FALSE	FALSE
chr9	137225904	C	T	ENST00000650725	ENSG00000197191	CYSRT1	FALSE	FALSE
chr9	137225910	C	T	ENST00000650725	ENSG00000197191	CYSRT1	FALSE	FALSE
chr9	137225916	G	T	ENST00000650725	ENSG00000197191	CYSRT1	FALSE	FALSE
chr9	137225927	C	A	ENST00000650725	ENSG00000197191	CYSRT1	FALSE	FALSE
chr9	137225927	C	G	ENST00000650725	ENSG00000197191	CYSRT1	FALSE	FALSE
chr9	137225975	C	A	ENST00000650725	ENSG00000197191	CYSRT1	FALSE	FALSE
chr9	137225978	C	A	ENST00000650725	ENSG00000197191	CYSRT1	FALSE	FALSE
chr9	137225981	C	A	ENST00000650725	ENSG00000197191	CYSRT1	FALSE	FALSE
chr9	137225984	C	A	ENST00000650725	ENSG00000197191	CYSRT1	FALSE	FALSE
chr9	137225990	C	A	ENST00000650725	ENSG00000197191	CYSRT1	FALSE	FALSE
chr9	137225993	C	A	ENST00000650725	ENSG00000197191	CYSRT1	FALSE	FALSE
chr9	137225999	C	A	ENST00000650725	ENSG00000197191	CYSRT1	FALSE	FALSE
chr9	137226002	C	A	ENST00000650725	ENSG00000197191	CYSRT1	FALSE	FALSE
chr9	137226008	C	A	ENST00000650725	ENSG00000197191	CYSRT1	FALSE	FALSE
chr9	137226020	C	A	ENST00000650725	ENSG00000197191	CYSRT1	FALSE	FALSE
chr9	137226026	C	A	ENST00000650725	ENSG00000197191	CYSRT1	FALSE	FALSE
chr9	137226035	C	A	ENST00000650725	ENSG00000197191	CYSRT1	FALSE	FALSE
chr9	137226038	C	A	ENST00000650725	ENSG00000197191	CYSRT1	FALSE	FALSE
chr9	137226041	C	A	ENST00000650725	ENSG00000197191	CYSRT1	FALSE	FALSE
chr9	137226044	T	A	ENST00000650725	ENSG00000197191	CYSRT1	FALSE	FALSE
chr9	137227862	G	A	ENST00000445101	ENSG00000233198	RNF224	FALSE	FALSE
chr9	137227862	G	C	ENST00000445101	ENSG00000233198	RNF224	FALSE	FALSE
chr9	137227862	G	T	ENST00000445101	ENSG00000233198	RNF224	FALSE	FALSE
chr9	137227863	C	A	ENST00000445101	ENSG00000233198	RNF224	FALSE	FALSE
chr9	137227863	C	G	ENST00000445101	ENSG00000233198	RNF224	FALSE	FALSE
chr9	137227863	C	T	ENST00000445101	ENSG00000233198	RNF224	FALSE	FALSE
chr9	137228150	A	C	ENST00000445101	ENSG00000233198	RNF224	FALSE	FALSE
chr9	137228150	A	G	ENST00000445101	ENSG00000233198	RNF224	FALSE	FALSE
chr9	137228150	A	T	ENST00000445101	ENSG00000233198	RNF224	FALSE	FALSE
chr9	137228151	G	A	ENST00000445101	ENSG00000233198	RNF224	FALSE	FALSE
chr9	137228151	G	C	ENST00000445101	ENSG00000233198	RNF224	FALSE	FALSE
chr9	137228151	G	T	ENST00000445101	ENSG00000233198	RNF224	FALSE	FALSE
chr9	137228339	C	T	ENST00000445101	ENSG00000233198	RNF224	FALSE	FALSE
chr9	137228342	G	A	ENST00000445101	ENSG00000233198	RNF224	FALSE	FALSE
chr9	137228342	G	C	ENST00000445101	ENSG00000233198	RNF224	FALSE	FALSE
chr9	137228342	G	T	ENST00000445101	ENSG00000233198	RNF224	FALSE	FALSE
chr9	137228343	T	A	ENST00000445101	ENSG00000233198	RNF224	FALSE	FALSE
chr9	137228343	T	C	ENST00000445101	ENSG00000233198	RNF224	FALSE	FALSE
chr9	137228343	T	G	ENST00000445101	ENSG00000233198	RNF224	FALSE	FALSE
chr9	137228620	A	C	ENST00000445101	ENSG00000233198	RNF224	TRUE	FALSE
chr9	137228620	A	G	ENST00000445101	ENSG00000233198	RNF224	TRUE	FALSE
chr9	137228620	A	T	ENST00000445101	ENSG00000233198	RNF224	TRUE	FALSE
chr9	137228621	G	A	ENST00000445101	ENSG00000233198	RNF224	TRUE	FALSE
chr9	137228621	G	C	ENST00000445101	ENSG00000233198	RNF224	TRUE	FALSE
chr9	137228621	G	T	ENST00000445101	ENSG00000233198	RNF224	TRUE	FALSE
chr9	137228634	G	T	ENST00000445101	ENSG00000233198	RNF224	FALSE	FALSE
chr9	137228652	G	T	ENST00000445101	ENSG00000233198	RNF224	FALSE	FALSE
chr9	137228655	G	T	ENST00000445101	ENSG00000233198	RNF224	FALSE	FALSE
chr9	137228670	G	T	ENST00000445101	ENSG00000233198	RNF224	FALSE	FALSE
chr9	137228673	G	T	ENST00000445101	ENSG00000233198	RNF224	FALSE	FALSE
chr9	137228687	C	A	ENST00000445101	ENSG00000233198	RNF224	FALSE	FALSE
chr9	137228696	C	A	ENST00000445101	ENSG00000233198	RNF224	FALSE	FALSE
chr9	137228699	C	A	ENST00000445101	ENSG00000233198	RNF224	FALSE	FALSE
chr9	137228701	C	A	ENST00000445101	ENSG00000233198	RNF224	FALSE	FALSE
chr9	137228708	T	A	ENST00000445101	ENSG00000233198	RNF224	FALSE	FALSE
chr9	137228708	T	G	ENST00000445101	ENSG00000233198	RNF224	FALSE	FALSE
chr9	137228741	C	A	ENST00000445101	ENSG00000233198	RNF224	FALSE	FALSE
chr9	137228741	C	G	ENST00000445101	ENSG00000233198	RNF224	FALSE	FALSE
chr9	137228744	T	A	ENST00000445101	ENSG00000233198	RNF224	FALSE	FALSE
chr9	137228745	G	T	ENST00000445101	ENSG00000233198	RNF224	FALSE	FALSE
chr9	137228759	C	A	ENST00000445101	ENSG00000233198	RNF224	FALSE	FALSE
chr9	137228760	C	T	ENST00000445101	ENSG00000233198	RNF224	FALSE	FALSE
chr9	137228768	T	A	ENST00000445101	ENSG00000233198	RNF224	FALSE	FALSE
chr9	137228796	G	T	ENST00000445101	ENSG00000233198	RNF224	FALSE	FALSE
chr9	137228799	C	T	ENST00000445101	ENSG00000233198	RNF224	FALSE	FALSE
chr9	137228806	G	A	ENST00000445101	ENSG00000233198	RNF224	FALSE	FALSE
chr9	137228807	G	A	ENST00000445101	ENSG00000233198	RNF224	FALSE	FALSE
chr9	137228816	T	A	ENST00000445101	ENSG00000233198	RNF224	FALSE	FALSE
chr9	137228820	C	T	ENST00000445101	ENSG00000233198	RNF224	FALSE	FALSE
chr9	137228825	C	A	ENST00000445101	ENSG00000233198	RNF224	FALSE	FALSE
chr9	137228829	C	T	ENST00000445101	ENSG00000233198	RNF224	FALSE	FALSE
chr9	137228850	G	T	ENST00000445101	ENSG00000233198	RNF224	FALSE	FALSE
chr9	137228898	A	T	ENST00000445101	ENSG00000233198	RNF224	FALSE	FALSE
chr9	137228904	G	T	ENST00000445101	ENSG00000233198	RNF224	FALSE	FALSE
chr9	137228910	G	T	ENST00000445101	ENSG00000233198	RNF224	FALSE	FALSE
chr9	137228919	A	T	ENST00000445101	ENSG00000233198	RNF224	FALSE	FALSE
chr9	137228925	G	T	ENST00000445101	ENSG00000233198	RNF224	FALSE	FALSE
chr9	137228949	A	T	ENST00000445101	ENSG00000233198	RNF224	FALSE	FALSE
chr9	137228970	C	T	ENST00000445101	ENSG00000233198	RNF224	FALSE	FALSE
chr9	137228987	C	A	ENST00000445101	ENSG00000233198	RNF224	FALSE	FALSE
chr9	137228997	G	T	ENST00000445101	ENSG00000233198	RNF224	FALSE	FALSE
chr9	137229003	C	T	ENST00000445101	ENSG00000233198	RNF224	FALSE	FALSE
chr9	137229018	C	T	ENST00000445101	ENSG00000233198	RNF224	FALSE	FALSE
chr9	137229024	A	T	ENST00000445101	ENSG00000233198	RNF224	FALSE	FALSE
chr9	137229029	C	A	ENST00000445101	ENSG00000233198	RNF224	FALSE	FALSE
chr9	137229029	C	G	ENST00000445101	ENSG00000233198	RNF224	FALSE	FALSE
chr9	137229032	C	A	ENST00000445101	ENSG00000233198	RNF224	FALSE	FALSE
chr9	137229035	C	A	ENST00000445101	ENSG00000233198	RNF224	FALSE	FALSE
chr9	137229037	G	A	ENST00000445101	ENSG00000233198	RNF224	FALSE	FALSE
chr9	137229038	G	A	ENST00000445101	ENSG00000233198	RNF224	FALSE	FALSE
chr9	137229044	T	A	ENST00000445101	ENSG00000233198	RNF224	FALSE	FALSE
chr9	137229056	C	A	ENST00000445101	ENSG00000233198	RNF224	FALSE	FALSE
chr9	137229059	C	A	ENST00000445101	ENSG00000233198	RNF224	FALSE	FALSE
chr9	137229078	G	T	ENST00000445101	ENSG00000233198	RNF224	FALSE	FALSE
chr9	137230939	G	A	ENST00000673835	ENSG00000198569	SLC34A3	FALSE	FALSE
chr9	137230939	G	C	ENST00000673835	ENSG00000198569	SLC34A3	FALSE	FALSE
chr9	137230939	G	T	ENST00000673835	ENSG00000198569	SLC34A3	FALSE	FALSE
chr9	137230940	T	A	ENST00000673835	ENSG00000198569	SLC34A3	FALSE	FALSE
chr9	137230940	T	C	ENST00000673835	ENSG00000198569	SLC34A3	FALSE	FALSE
chr9	137230940	T	G	ENST00000673835	ENSG00000198569	SLC34A3	FALSE	FALSE
chr9	137231662	A	C	ENST00000673835	ENSG00000198569	SLC34A3	FALSE	FALSE
chr9	137231662	A	G	ENST00000673835	ENSG00000198569	SLC34A3	FALSE	FALSE
chr9	137231662	A	T	ENST00000673835	ENSG00000198569	SLC34A3	FALSE	FALSE
chr9	137231663	G	A	ENST00000673835	ENSG00000198569	SLC34A3	FALSE	FALSE
chr9	137231663	G	C	ENST00000673835	ENSG00000198569	SLC34A3	FALSE	FALSE
chr9	137231663	G	T	ENST00000673835	ENSG00000198569	SLC34A3	FALSE	FALSE
chr9	137231727	C	T	ENST00000673835	ENSG00000198569	SLC34A3	FALSE	FALSE
chr9	137231766	G	T	ENST00000673835	ENSG00000198569	SLC34A3	TRUE	FALSE
chr9	137231769	A	T	ENST00000673835	ENSG00000198569	SLC34A3	TRUE	FALSE
chr9	137231784	G	T	ENST00000673835	ENSG00000198569	SLC34A3	TRUE	TRUE
chr9	137231788	G	A	ENST00000673835	ENSG00000198569	SLC34A3	FALSE	FALSE
chr9	137231788	G	C	ENST00000673835	ENSG00000198569	SLC34A3	FALSE	FALSE
chr9	137231788	G	T	ENST00000673835	ENSG00000198569	SLC34A3	FALSE	FALSE
chr9	137231789	T	A	ENST00000673835	ENSG00000198569	SLC34A3	FALSE	FALSE
chr9	137231789	T	C	ENST00000673835	ENSG00000198569	SLC34A3	FALSE	FALSE
chr9	137231789	T	G	ENST00000673835	ENSG00000198569	SLC34A3	FALSE	FALSE
chr9	137232070	A	C	ENST00000673835	ENSG00000198569	SLC34A3	TRUE	FALSE
chr9	137232070	A	G	ENST00000673835	ENSG00000198569	SLC34A3	TRUE	FALSE
chr9	137232070	A	T	ENST00000673835	ENSG00000198569	SLC34A3	TRUE	FALSE
chr9	137232071	G	A	ENST00000673835	ENSG00000198569	SLC34A3	TRUE	FALSE
chr9	137232071	G	C	ENST00000673835	ENSG00000198569	SLC34A3	TRUE	FALSE
chr9	137232071	G	T	ENST00000673835	ENSG00000198569	SLC34A3	TRUE	FALSE
chr9	137232096	T	A	ENST00000673835	ENSG00000198569	SLC34A3	TRUE	TRUE
chr9	137232098	G	T	ENST00000673835	ENSG00000198569	SLC34A3	TRUE	TRUE
chr9	137232101	G	T	ENST00000673835	ENSG00000198569	SLC34A3	TRUE	TRUE
chr9	137232120	G	A	ENST00000673835	ENSG00000198569	SLC34A3	TRUE	TRUE
chr9	137232121	G	A	ENST00000673835	ENSG00000198569	SLC34A3	TRUE	TRUE
chr9	137232131	C	T	ENST00000673835	ENSG00000198569	SLC34A3	TRUE	TRUE
chr9	137232137	A	T	ENST00000673835	ENSG00000198569	SLC34A3	TRUE	TRUE
chr9	137232149	C	T	ENST00000673835	ENSG00000198569	SLC34A3	TRUE	TRUE
chr9	137232156	G	A	ENST00000673835	ENSG00000198569	SLC34A3	TRUE	TRUE
chr9	137232157	G	A	ENST00000673835	ENSG00000198569	SLC34A3	TRUE	TRUE
chr9	137232158	A	T	ENST00000673835	ENSG00000198569	SLC34A3	TRUE	TRUE
chr9	137232161	G	T	ENST00000673835	ENSG00000198569	SLC34A3	TRUE	TRUE
chr9	137232162	G	A	ENST00000673835	ENSG00000198569	SLC34A3	TRUE	FALSE
chr9	137232162	G	C	ENST00000673835	ENSG00000198569	SLC34A3	TRUE	FALSE
chr9	137232162	G	T	ENST00000673835	ENSG00000198569	SLC34A3	TRUE	FALSE
chr9	137232163	T	A	ENST00000673835	ENSG00000198569	SLC34A3	TRUE	FALSE
chr9	137232163	T	C	ENST00000673835	ENSG00000198569	SLC34A3	TRUE	FALSE
chr9	137232163	T	G	ENST00000673835	ENSG00000198569	SLC34A3	TRUE	FALSE
chr9	137232573	A	C	ENST00000673835	ENSG00000198569	SLC34A3	TRUE	FALSE
chr9	137232573	A	G	ENST00000673835	ENSG00000198569	SLC34A3	TRUE	FALSE
chr9	137232573	A	T	ENST00000673835	ENSG00000198569	SLC34A3	TRUE	FALSE
chr9	137232574	G	A	ENST00000673835	ENSG00000198569	SLC34A3	TRUE	FALSE
chr9	137232574	G	C	ENST00000673835	ENSG00000198569	SLC34A3	TRUE	FALSE
chr9	137232574	G	T	ENST00000673835	ENSG00000198569	SLC34A3	TRUE	FALSE
chr9	137232622	A	T	ENST00000673835	ENSG00000198569	SLC34A3	TRUE	TRUE
chr9	137232630	C	A	ENST00000673835	ENSG00000198569	SLC34A3	TRUE	TRUE
chr9	137232651	C	A	ENST00000673835	ENSG00000198569	SLC34A3	TRUE	TRUE
chr9	137232651	C	G	ENST00000673835	ENSG00000198569	SLC34A3	TRUE	TRUE
chr9	137232663	C	A	ENST00000673835	ENSG00000198569	SLC34A3	TRUE	TRUE
chr9	137232691	C	T	ENST00000673835	ENSG00000198569	SLC34A3	TRUE	TRUE
chr9	137232704	G	A	ENST00000673835	ENSG00000198569	SLC34A3	TRUE	FALSE
chr9	137232704	G	C	ENST00000673835	ENSG00000198569	SLC34A3	TRUE	FALSE
chr9	137232704	G	T	ENST00000673835	ENSG00000198569	SLC34A3	TRUE	FALSE
chr9	137232705	T	A	ENST00000673835	ENSG00000198569	SLC34A3	TRUE	FALSE
chr9	137232705	T	C	ENST00000673835	ENSG00000198569	SLC34A3	TRUE	FALSE
chr9	137232705	T	G	ENST00000673835	ENSG00000198569	SLC34A3	TRUE	FALSE
chr9	137232782	A	C	ENST00000673835	ENSG00000198569	SLC34A3	TRUE	FALSE
chr9	137232782	A	G	ENST00000673835	ENSG00000198569	SLC34A3	TRUE	FALSE
chr9	137232782	A	T	ENST00000673835	ENSG00000198569	SLC34A3	TRUE	FALSE
chr9	137232783	G	A	ENST00000673835	ENSG00000198569	SLC34A3	TRUE	FALSE
chr9	137232783	G	C	ENST00000673835	ENSG00000198569	SLC34A3	TRUE	FALSE
chr9	137232783	G	T	ENST00000673835	ENSG00000198569	SLC34A3	TRUE	FALSE
chr9	137232786	A	T	ENST00000673835	ENSG00000198569	SLC34A3	TRUE	TRUE
chr9	137232795	G	T	ENST00000673835	ENSG00000198569	SLC34A3	TRUE	TRUE
chr9	137232807	A	T	ENST00000673835	ENSG00000198569	SLC34A3	TRUE	TRUE
chr9	137232840	G	T	ENST00000673835	ENSG00000198569	SLC34A3	TRUE	TRUE
chr9	137232876	C	T	ENST00000673835	ENSG00000198569	SLC34A3	TRUE	TRUE
chr9	137232924	A	T	ENST00000673835	ENSG00000198569	SLC34A3
chr9	137232928	G	A	ENST00000673835	ENSG00000198569	SLC34A3	TRUE	FALSE
chr9	137232928	G	C	ENST00000673835	ENSG00000198569	SLC34A3	TRUE	FALSE
chr9	137232928	G	T	ENST00000673835	ENSG00000198569	SLC34A3	TRUE	FALSE
chr9	137232929	T	A	ENST00000673835	ENSG00000198569	SLC34A3	TRUE	FALSE
chr9	137232929	T	C	ENST00000673835	ENSG00000198569	SLC34A3	TRUE	FALSE
chr9	137232929	T	G	ENST00000673835	ENSG00000198569	SLC34A3	TRUE	FALSE
chr9	137233002	A	C	ENST00000673835	ENSG00000198569	SLC34A3	FALSE	FALSE
chr9	137233002	A	G	ENST00000673835	ENSG00000198569	SLC34A3	FALSE	FALSE
chr9	137233002	A	T	ENST00000673835	ENSG00000198569	SLC34A3	FALSE	FALSE
chr9	137233003	G	A	ENST00000673835	ENSG00000198569	SLC34A3	TRUE	FALSE
chr9	137233003	G	C	ENST00000673835	ENSG00000198569	SLC34A3	FALSE	FALSE
chr9	137233003	G	T	ENST00000673835	ENSG00000198569	SLC34A3	TRUE	FALSE
chr9	137233079	C	A	ENST00000673835	ENSG00000198569	SLC34A3	TRUE	TRUE
chr9	137233079	C	G	ENST00000673835	ENSG00000198569	SLC34A3	TRUE	TRUE
chr9	137233087	C	T	ENST00000673835	ENSG00000198569	SLC34A3	TRUE	TRUE
chr9	137233091	C	A	ENST00000673835	ENSG00000198569	SLC34A3	TRUE	TRUE
chr9	137233091	C	G	ENST00000673835	ENSG00000198569	SLC34A3	TRUE	TRUE
chr9	137233105	G	T	ENST00000673835	ENSG00000198569	SLC34A3	TRUE	TRUE
chr9	137233111	C	T	ENST00000673835	ENSG00000198569	SLC34A3	TRUE	TRUE
chr9	137233116	G	A	ENST00000673835	ENSG00000198569	SLC34A3	TRUE	FALSE
chr9	137233116	G	C	ENST00000673835	ENSG00000198569	SLC34A3	TRUE	FALSE
chr9	137233116	G	T	ENST00000673835	ENSG00000198569	SLC34A3	TRUE	FALSE
chr9	137233117	T	A	ENST00000673835	ENSG00000198569	SLC34A3	TRUE	FALSE
chr9	137233117	T	C	ENST00000673835	ENSG00000198569	SLC34A3	FALSE	FALSE
chr9	137233117	T	G	ENST00000673835	ENSG00000198569	SLC34A3	TRUE	FALSE
chr9	137233207	A	C	ENST00000673835	ENSG00000198569	SLC34A3	TRUE	FALSE
chr9	137233207	A	G	ENST00000673835	ENSG00000198569	SLC34A3	TRUE	FALSE
chr9	137233207	A	T	ENST00000673835	ENSG00000198569	SLC34A3	TRUE	FALSE
chr9	137233208	G	A	ENST00000673835	ENSG00000198569	SLC34A3	TRUE	FALSE
chr9	137233208	G	C	ENST00000673835	ENSG00000198569	SLC34A3	TRUE	FALSE
chr9	137233208	G	T	ENST00000673835	ENSG00000198569	SLC34A3	TRUE	FALSE
chr9	137233223	C	A	ENST00000673835	ENSG00000198569	SLC34A3	TRUE	TRUE
chr9	137233247	G	A	ENST00000673835	ENSG00000198569	SLC34A3	TRUE	TRUE
chr9	137233248	G	A	ENST00000673835	ENSG00000198569	SLC34A3	TRUE	TRUE
chr9	137233276	G	T	ENST00000673835	ENSG00000198569	SLC34A3	TRUE	TRUE
chr9	137233297	G	T	ENST00000673835	ENSG00000198569	SLC34A3	TRUE	TRUE
chr9	137233309	G	T	ENST00000673835	ENSG00000198569	SLC34A3	TRUE	TRUE
chr9	137233348	C	T	ENST00000673835	ENSG00000198569	SLC34A3	TRUE	TRUE
chr9	137233366	A	T	ENST00000673835	ENSG00000198569	SLC34A3	TRUE	TRUE
chr9	137233378	A	T	ENST00000673835	ENSG00000198569	SLC34A3	TRUE	TRUE
chr9	137233402	C	T	ENST00000673835	ENSG00000198569	SLC34A3	TRUE	TRUE
chr9	137233405	G	A	ENST00000673835	ENSG00000198569	SLC34A3	TRUE	FALSE
chr9	137233405	G	C	ENST00000673835	ENSG00000198569	SLC34A3	TRUE	FALSE
chr9	137233405	G	T	ENST00000673835	ENSG00000198569	SLC34A3	TRUE	FALSE
chr9	137233406	T	A	ENST00000673835	ENSG00000198569	SLC34A3	TRUE	FALSE
chr9	137233406	T	C	ENST00000673835	ENSG00000198569	SLC34A3	FALSE	FALSE
chr9	137233406	T	G	ENST00000673835	ENSG00000198569	SLC34A3	TRUE	FALSE
chr9	137233631	A	C	ENST00000673835	ENSG00000198569	SLC34A3	FALSE	FALSE
chr9	137233631	A	G	ENST00000673835	ENSG00000198569	SLC34A3	FALSE	FALSE
chr9	137233631	A	T	ENST00000673835	ENSG00000198569	SLC34A3	FALSE	FALSE
chr9	137233632	G	A	ENST00000673835	ENSG00000198569	SLC34A3	FALSE	FALSE
chr9	137233632	G	C	ENST00000673835	ENSG00000198569	SLC34A3	FALSE	FALSE
chr9	137233632	G	T	ENST00000673835	ENSG00000198569	SLC34A3	FALSE	FALSE
chr9	137233634	T	A	ENST00000673835	ENSG00000198569	SLC34A3	TRUE	TRUE
chr9	137233693	A	T	ENST00000673835	ENSG00000198569	SLC34A3	TRUE	TRUE
chr9	137233700	G	A	ENST00000673835	ENSG00000198569	SLC34A3
chr9	137233701	G	A	ENST00000673835	ENSG00000198569	SLC34A3
chr9	137233704	C	A	ENST00000673835	ENSG00000198569	SLC34A3
chr9	137233717	C	T	ENST00000673835	ENSG00000198569	SLC34A3
chr9	137233723	G	A	ENST00000673835	ENSG00000198569	SLC34A3	TRUE	FALSE
chr9	137233723	G	C	ENST00000673835	ENSG00000198569	SLC34A3	TRUE	FALSE
chr9	137233723	G	T	ENST00000673835	ENSG00000198569	SLC34A3	TRUE	FALSE
chr9	137233724	T	A	ENST00000673835	ENSG00000198569	SLC34A3	TRUE	FALSE
chr9	137233724	T	C	ENST00000673835	ENSG00000198569	SLC34A3	TRUE	FALSE
chr9	137233724	T	G	ENST00000673835	ENSG00000198569	SLC34A3	TRUE	FALSE
chr9	137233861	A	C	ENST00000673835	ENSG00000198569	SLC34A3	TRUE	FALSE
chr9	137233861	A	G	ENST00000673835	ENSG00000198569	SLC34A3	TRUE	FALSE
chr9	137233861	A	T	ENST00000673835	ENSG00000198569	SLC34A3	TRUE	FALSE
chr9	137233862	G	A	ENST00000673835	ENSG00000198569	SLC34A3	TRUE	FALSE
chr9	137233862	G	C	ENST00000673835	ENSG00000198569	SLC34A3	TRUE	FALSE
chr9	137233862	G	T	ENST00000673835	ENSG00000198569	SLC34A3	TRUE	FALSE
chr9	137233866	C	T	ENST00000673835	ENSG00000198569	SLC34A3
chr9	137233869	G	T	ENST00000673835	ENSG00000198569	SLC34A3
chr9	137233883	T	A	ENST00000673835	ENSG00000198569	SLC34A3
chr9	137233901	C	A	ENST00000673835	ENSG00000198569	SLC34A3
chr9	137233905	G	T	ENST00000673835	ENSG00000198569	SLC34A3
chr9	137233908	A	T	ENST00000673835	ENSG00000198569	SLC34A3
chr9	137233942	G	A	ENST00000673835	ENSG00000198569	SLC34A3	FALSE	FALSE
chr9	137233942	G	C	ENST00000673835	ENSG00000198569	SLC34A3	FALSE	FALSE
chr9	137233942	G	T	ENST00000673835	ENSG00000198569	SLC34A3	FALSE	FALSE
chr9	137233943	T	A	ENST00000673835	ENSG00000198569	SLC34A3	FALSE	FALSE
chr9	137233943	T	C	ENST00000673835	ENSG00000198569	SLC34A3	FALSE	FALSE
chr9	137233943	T	G	ENST00000673835	ENSG00000198569	SLC34A3	FALSE	FALSE
chr9	137234107	A	C	ENST00000673835	ENSG00000198569	SLC34A3	TRUE	FALSE
chr9	137234107	A	G	ENST00000673835	ENSG00000198569	SLC34A3	TRUE	FALSE
chr9	137234107	A	T	ENST00000673835	ENSG00000198569	SLC34A3	TRUE	FALSE
chr9	137234108	G	A	ENST00000673835	ENSG00000198569	SLC34A3	TRUE	FALSE
chr9	137234108	G	C	ENST00000673835	ENSG00000198569	SLC34A3	TRUE	FALSE
chr9	137234108	G	T	ENST00000673835	ENSG00000198569	SLC34A3	TRUE	FALSE
chr9	137234110	C	A	ENST00000673835	ENSG00000198569	SLC34A3	TRUE	TRUE
chr9	137234132	G	T	ENST00000673835	ENSG00000198569	SLC34A3	TRUE	TRUE
chr9	137234158	C	A	ENST00000673835	ENSG00000198569	SLC34A3	TRUE	TRUE
chr9	137234191	C	A	ENST00000673835	ENSG00000198569	SLC34A3	TRUE	TRUE
chr9	137234197	C	A	ENST00000673835	ENSG00000198569	SLC34A3	TRUE	TRUE
chr9	137234213	A	T	ENST00000673835	ENSG00000198569	SLC34A3	TRUE	TRUE
chr9	137234249	C	T	ENST00000673835	ENSG00000198569	SLC34A3	TRUE	TRUE
chr9	137234277	G	A	ENST00000673835	ENSG00000198569	SLC34A3	TRUE	FALSE
chr9	137234277	G	C	ENST00000673835	ENSG00000198569	SLC34A3	TRUE	FALSE
chr9	137234277	G	T	ENST00000673835	ENSG00000198569	SLC34A3	TRUE	FALSE
chr9	137234278	T	A	ENST00000673835	ENSG00000198569	SLC34A3	TRUE	FALSE
chr9	137234278	T	C	ENST00000673835	ENSG00000198569	SLC34A3	TRUE	FALSE
chr9	137234278	T	G	ENST00000673835	ENSG00000198569	SLC34A3	TRUE	FALSE
chr9	137234414	A	C	ENST00000673835	ENSG00000198569	SLC34A3	TRUE	FALSE
chr9	137234414	A	G	ENST00000673835	ENSG00000198569	SLC34A3	TRUE	FALSE
chr9	137234414	A	T	ENST00000673835	ENSG00000198569	SLC34A3	TRUE	FALSE
chr9	137234415	G	A	ENST00000673835	ENSG00000198569	SLC34A3	TRUE	FALSE
chr9	137234415	G	C	ENST00000673835	ENSG00000198569	SLC34A3	TRUE	FALSE
chr9	137234415	G	T	ENST00000673835	ENSG00000198569	SLC34A3	TRUE	FALSE
chr9	137234437	G	A	ENST00000673835	ENSG00000198569	SLC34A3
chr9	137234438	G	A	ENST00000673835	ENSG00000198569	SLC34A3
chr9	137234450	C	A	ENST00000673835	ENSG00000198569	SLC34A3
chr9	137234450	C	G	ENST00000673835	ENSG00000198569	SLC34A3
chr9	137234490	C	T	ENST00000673835	ENSG00000198569	SLC34A3	TRUE	TRUE
chr9	137234533	G	A	ENST00000673835	ENSG00000198569	SLC34A3	TRUE	FALSE
chr9	137234533	G	C	ENST00000673835	ENSG00000198569	SLC34A3	TRUE	FALSE
chr9	137234533	G	T	ENST00000673835	ENSG00000198569	SLC34A3	TRUE	FALSE
chr9	137234534	T	A	ENST00000673835	ENSG00000198569	SLC34A3	TRUE	FALSE
chr9	137234534	T	C	ENST00000673835	ENSG00000198569	SLC34A3	TRUE	FALSE
chr9	137234534	T	G	ENST00000673835	ENSG00000198569	SLC34A3	TRUE	FALSE
chr9	137234605	A	C	ENST00000673835	ENSG00000198569	SLC34A3	FALSE	FALSE
chr9	137234605	A	G	ENST00000673835	ENSG00000198569	SLC34A3	FALSE	FALSE
chr9	137234605	A	T	ENST00000673835	ENSG00000198569	SLC34A3	FALSE	FALSE
chr9	137234606	G	A	ENST00000673835	ENSG00000198569	SLC34A3	FALSE	FALSE
chr9	137234606	G	C	ENST00000673835	ENSG00000198569	SLC34A3	FALSE	FALSE
chr9	137234606	G	T	ENST00000673835	ENSG00000198569	SLC34A3	FALSE	FALSE
chr9	137234638	C	A	ENST00000673835	ENSG00000198569	SLC34A3	TRUE	TRUE
chr9	137234638	C	G	ENST00000673835	ENSG00000198569	SLC34A3	TRUE	TRUE
chr9	137234646	T	A	ENST00000673835	ENSG00000198569	SLC34A3	TRUE	TRUE
chr9	137234646	T	G	ENST00000673835	ENSG00000198569	SLC34A3	TRUE	TRUE
chr9	137234729	C	T	ENST00000673835	ENSG00000198569	SLC34A3	FALSE	FALSE
chr9	137234732	G	A	ENST00000673835	ENSG00000198569	SLC34A3	TRUE	FALSE
chr9	137234732	G	C	ENST00000673835	ENSG00000198569	SLC34A3	TRUE	FALSE
chr9	137234732	G	T	ENST00000673835	ENSG00000198569	SLC34A3	TRUE	FALSE
chr9	137234733	T	A	ENST00000673835	ENSG00000198569	SLC34A3	TRUE	FALSE
chr9	137234733	T	C	ENST00000673835	ENSG00000198569	SLC34A3	TRUE	FALSE
chr9	137234733	T	G	ENST00000673835	ENSG00000198569	SLC34A3	TRUE	FALSE
chr9	137235950	A	C	ENST00000673835	ENSG00000198569	SLC34A3	TRUE	FALSE
chr9	137235950	A	G	ENST00000673835	ENSG00000198569	SLC34A3	TRUE	FALSE
chr9	137235950	A	T	ENST00000673835	ENSG00000198569	SLC34A3	TRUE	FALSE
chr9	137235951	G	A	ENST00000673835	ENSG00000198569	SLC34A3	TRUE	FALSE
chr9	137235951	G	C	ENST00000673835	ENSG00000198569	SLC34A3	TRUE	FALSE
chr9	137235951	G	T	ENST00000673835	ENSG00000198569	SLC34A3	TRUE	FALSE
chr9	137235998	G	A	ENST00000673835	ENSG00000198569	SLC34A3	FALSE	FALSE
chr9	137235999	G	A	ENST00000673835	ENSG00000198569	SLC34A3	FALSE	FALSE
chr9	137236002	C	A	ENST00000673835	ENSG00000198569	SLC34A3	FALSE	FALSE
chr9	137236002	C	G	ENST00000673835	ENSG00000198569	SLC34A3	FALSE	FALSE
chr9	137236068	C	A	ENST00000673835	ENSG00000198569	SLC34A3	FALSE	FALSE
chr9	137236068	C	G	ENST00000673835	ENSG00000198569	SLC34A3	FALSE	FALSE
chr9	137236073	G	A	ENST00000673835	ENSG00000198569	SLC34A3	FALSE	FALSE
chr9	137236074	G	A	ENST00000673835	ENSG00000198569	SLC34A3	FALSE	FALSE
chr9	137236089	C	A	ENST00000673835	ENSG00000198569	SLC34A3	FALSE	FALSE
chr9	137236089	C	G	ENST00000673835	ENSG00000198569	SLC34A3	FALSE	FALSE
chr9	137236099	G	T	ENST00000673835	ENSG00000198569	SLC34A3	FALSE	FALSE
chr9	137236153	G	T	ENST00000673835	ENSG00000198569	SLC34A3	FALSE	FALSE
chr9	137236219	C	T	ENST00000673835	ENSG00000198569	SLC34A3	FALSE	FALSE
chr9	137236238	G	A	ENST00000673835	ENSG00000198569	SLC34A3	FALSE	FALSE
chr9	137236239	G	A	ENST00000673835	ENSG00000198569	SLC34A3	FALSE	FALSE
chr9	137236262	G	A	ENST00000673835	ENSG00000198569	SLC34A3	FALSE	FALSE
chr9	137236263	G	A	ENST00000673835	ENSG00000198569	SLC34A3	FALSE	FALSE
chr9	137236268	G	A	ENST00000673835	ENSG00000198569	SLC34A3	FALSE	FALSE
chr9	137236269	G	A	ENST00000673835	ENSG00000198569	SLC34A3	FALSE	FALSE
chr9	137236280	G	A	ENST00000673835	ENSG00000198569	SLC34A3	FALSE	FALSE
chr9	137236281	G	A	ENST00000673835	ENSG00000198569	SLC34A3	FALSE	FALSE
chr9	137236294	G	T	ENST00000673835	ENSG00000198569	SLC34A3	FALSE	FALSE
chr9	137236301	G	A	ENST00000673835	ENSG00000198569	SLC34A3	FALSE	FALSE
chr9	137236302	G	A	ENST00000673835	ENSG00000198569	SLC34A3	FALSE	FALSE
chr9	137236323	C	A	ENST00000673835	ENSG00000198569	SLC34A3	FALSE	FALSE
chr9	137236326	C	A	ENST00000673835	ENSG00000198569	SLC34A3	FALSE	FALSE
chr9	137236332	C	A	ENST00000673835	ENSG00000198569	SLC34A3	FALSE	FALSE
chr9	137236341	C	A	ENST00000673835	ENSG00000198569	SLC34A3	FALSE	FALSE
chr9	137236351	A	T	ENST00000673835	ENSG00000198569	SLC34A3	FALSE	FALSE
chr9	137236363	A	T	ENST00000673835	ENSG00000198569	SLC34A3	FALSE	FALSE
chr9	137236366	G	T	ENST00000673835	ENSG00000198569	SLC34A3	FALSE	FALSE
chr9	137236374	C	A	ENST00000673835	ENSG00000198569	SLC34A3	FALSE	FALSE
chr9	137236374	C	G	ENST00000673835	ENSG00000198569	SLC34A3	FALSE	FALSE
chr9	137236377	C	A	ENST00000673835	ENSG00000198569	SLC34A3	FALSE	FALSE
chr9	137236380	C	A	ENST00000673835	ENSG00000198569	SLC34A3	FALSE	FALSE
chr9	137236380	C	G	ENST00000673835	ENSG00000198569	SLC34A3	FALSE	FALSE
chr9	137236381	G	T	ENST00000673835	ENSG00000198569	SLC34A3	FALSE	FALSE
chr9	137236390	G	T	ENST00000673835	ENSG00000198569	SLC34A3	FALSE	FALSE
chr9	137236397	T	A	ENST00000673835	ENSG00000198569	SLC34A3	FALSE	FALSE
chr9	137236405	C	T	ENST00000673835	ENSG00000198569	SLC34A3	FALSE	FALSE
chr9	137236408	C	T	ENST00000673835	ENSG00000198569	SLC34A3	FALSE	FALSE
chr9	137236412	T	A	ENST00000673835	ENSG00000198569	SLC34A3	FALSE	FALSE
chr9	137241367	G	T	ENST00000340384	ENSG00000188229	TUBB4B	FALSE	FALSE
chr9	137241380	T	A	ENST00000340384	ENSG00000188229	TUBB4B	FALSE	FALSE
chr9	137241382	C	T	ENST00000340384	ENSG00000188229	TUBB4B	FALSE	FALSE
chr9	137241391	C	T	ENST00000340384	ENSG00000188229	TUBB4B	FALSE	FALSE
chr9	137241396	C	A	ENST00000340384	ENSG00000188229	TUBB4B	FALSE	FALSE
chr9	137241403	C	T	ENST00000340384	ENSG00000188229	TUBB4B	FALSE	FALSE
chr9	137241415	A	T	ENST00000340384	ENSG00000188229	TUBB4B	TRUE	FALSE
chr9	137241418	G	A	ENST00000340384	ENSG00000188229	TUBB4B	FALSE	FALSE
chr9	137241418	G	C	ENST00000340384	ENSG00000188229	TUBB4B	TRUE	FALSE
chr9	137241418	G	T	ENST00000340384	ENSG00000188229	TUBB4B	TRUE	FALSE
chr9	137241419	T	A	ENST00000340384	ENSG00000188229	TUBB4B	TRUE	FALSE
chr9	137241419	T	C	ENST00000340384	ENSG00000188229	TUBB4B	FALSE	FALSE
chr9	137241419	T	G	ENST00000340384	ENSG00000188229	TUBB4B	TRUE	FALSE
chr9	137241719	A	C	ENST00000340384	ENSG00000188229	TUBB4B	FALSE	FALSE
chr9	137241719	A	G	ENST00000340384	ENSG00000188229	TUBB4B	FALSE	FALSE
chr9	137241719	A	T	ENST00000340384	ENSG00000188229	TUBB4B	FALSE	FALSE
chr9	137241720	G	A	ENST00000340384	ENSG00000188229	TUBB4B	FALSE	FALSE
chr9	137241720	G	C	ENST00000340384	ENSG00000188229	TUBB4B	FALSE	FALSE
chr9	137241720	G	T	ENST00000340384	ENSG00000188229	TUBB4B	FALSE	FALSE
chr9	137241725	G	A	ENST00000340384	ENSG00000188229	TUBB4B	TRUE	FALSE
chr9	137241726	G	A	ENST00000340384	ENSG00000188229	TUBB4B	TRUE	FALSE
chr9	137241727	G	T	ENST00000340384	ENSG00000188229	TUBB4B	TRUE	FALSE
chr9	137241742	G	T	ENST00000340384	ENSG00000188229	TUBB4B	TRUE	TRUE
chr9	137241771	C	A	ENST00000340384	ENSG00000188229	TUBB4B	TRUE	TRUE
chr9	137241771	C	G	ENST00000340384	ENSG00000188229	TUBB4B	TRUE	TRUE
chr9	137241790	C	T	ENST00000340384	ENSG00000188229	TUBB4B	TRUE	TRUE
chr9	137241796	G	T	ENST00000340384	ENSG00000188229	TUBB4B	TRUE	TRUE
chr9	137241813	C	A	ENST00000340384	ENSG00000188229	TUBB4B	TRUE	TRUE
chr9	137241813	C	G	ENST00000340384	ENSG00000188229	TUBB4B	TRUE	TRUE
chr9	137241816	C	A	ENST00000340384	ENSG00000188229	TUBB4B	TRUE	TRUE
chr9	137241816	C	G	ENST00000340384	ENSG00000188229	TUBB4B	TRUE	TRUE
chr9	137241820	G	T	ENST00000340384	ENSG00000188229	TUBB4B	TRUE	TRUE
chr9	137241830	G	A	ENST00000340384	ENSG00000188229	TUBB4B	TRUE	FALSE
chr9	137241830	G	C	ENST00000340384	ENSG00000188229	TUBB4B	TRUE	FALSE
chr9	137241830	G	T	ENST00000340384	ENSG00000188229	TUBB4B	TRUE	FALSE
chr9	137241831	T	A	ENST00000340384	ENSG00000188229	TUBB4B	TRUE	FALSE
chr9	137241831	T	C	ENST00000340384	ENSG00000188229	TUBB4B	TRUE	FALSE
chr9	137241831	T	G	ENST00000340384	ENSG00000188229	TUBB4B	TRUE	FALSE
chr9	137241909	A	C	ENST00000340384	ENSG00000188229	TUBB4B	TRUE	FALSE
chr9	137241909	A	G	ENST00000340384	ENSG00000188229	TUBB4B	TRUE	FALSE
chr9	137241909	A	T	ENST00000340384	ENSG00000188229	TUBB4B	TRUE	FALSE
chr9	137241910	G	A	ENST00000340384	ENSG00000188229	TUBB4B	TRUE	FALSE
chr9	137241910	G	C	ENST00000340384	ENSG00000188229	TUBB4B	TRUE	FALSE
chr9	137241910	G	T	ENST00000340384	ENSG00000188229	TUBB4B	TRUE	FALSE
chr9	137241916	A	T	ENST00000340384	ENSG00000188229	TUBB4B	TRUE	TRUE
chr9	137241921	C	A	ENST00000340384	ENSG00000188229	TUBB4B	TRUE	TRUE
chr9	137241921	C	G	ENST00000340384	ENSG00000188229	TUBB4B	TRUE	TRUE
chr9	137241949	G	T	ENST00000340384	ENSG00000188229	TUBB4B	TRUE	TRUE
chr9	137241977	C	A	ENST00000340384	ENSG00000188229	TUBB4B	FALSE	FALSE
chr9	137241991	C	T	ENST00000340384	ENSG00000188229	TUBB4B	FALSE	FALSE
chr9	137242022	G	A	ENST00000340384	ENSG00000188229	TUBB4B	TRUE	FALSE
chr9	137242022	G	C	ENST00000340384	ENSG00000188229	TUBB4B	TRUE	FALSE
chr9	137242022	G	T	ENST00000340384	ENSG00000188229	TUBB4B	TRUE	FALSE
chr9	137242023	T	A	ENST00000340384	ENSG00000188229	TUBB4B	TRUE	FALSE
chr9	137242023	T	C	ENST00000340384	ENSG00000188229	TUBB4B	TRUE	FALSE
chr9	137242023	T	G	ENST00000340384	ENSG00000188229	TUBB4B	TRUE	FALSE
chr9	137242494	A	C	ENST00000340384	ENSG00000188229	TUBB4B	TRUE	FALSE
chr9	137242494	A	G	ENST00000340384	ENSG00000188229	TUBB4B	TRUE	FALSE
chr9	137242494	A	T	ENST00000340384	ENSG00000188229	TUBB4B	TRUE	FALSE
chr9	137242495	G	A	ENST00000340384	ENSG00000188229	TUBB4B	TRUE	FALSE
chr9	137242495	G	C	ENST00000340384	ENSG00000188229	TUBB4B	TRUE	FALSE
chr9	137242495	G	T	ENST00000340384	ENSG00000188229	TUBB4B	TRUE	FALSE
chr9	137242498	C	T	ENST00000340384	ENSG00000188229	TUBB4B	FALSE	FALSE
chr9	137242520	G	A	ENST00000340384	ENSG00000188229	TUBB4B	FALSE	FALSE
chr9	137242521	G	A	ENST00000340384	ENSG00000188229	TUBB4B	FALSE	FALSE
chr9	137242525	A	T	ENST00000340384	ENSG00000188229	TUBB4B	FALSE	FALSE
chr9	137242536	C	A	ENST00000340384	ENSG00000188229	TUBB4B	FALSE	FALSE
chr9	137242536	C	G	ENST00000340384	ENSG00000188229	TUBB4B	FALSE	FALSE
chr9	137242540	G	T	ENST00000340384	ENSG00000188229	TUBB4B	FALSE	FALSE
chr9	137242549	G	T	ENST00000340384	ENSG00000188229	TUBB4B	FALSE	FALSE
chr9	137242562	C	A	ENST00000340384	ENSG00000188229	TUBB4B	FALSE	FALSE
chr9	137242579	A	T	ENST00000340384	ENSG00000188229	TUBB4B
chr9	137242582	A	T	ENST00000340384	ENSG00000188229	TUBB4B	FALSE	FALSE
chr9	137242585	G	T	ENST00000340384	ENSG00000188229	TUBB4B	FALSE	FALSE
chr9	137242591	G	T	ENST00000340384	ENSG00000188229	TUBB4B	FALSE	FALSE
chr9	137242599	T	A	ENST00000340384	ENSG00000188229	TUBB4B	FALSE	FALSE
chr9	137242605	C	A	ENST00000340384	ENSG00000188229	TUBB4B	FALSE	FALSE
chr9	137242609	C	T	ENST00000340384	ENSG00000188229	TUBB4B	FALSE	FALSE
chr9	137242618	C	T	ENST00000340384	ENSG00000188229	TUBB4B	FALSE	FALSE
chr9	137242678	A	T	ENST00000340384	ENSG00000188229	TUBB4B	FALSE	FALSE
chr9	137242687	G	T	ENST00000340384	ENSG00000188229	TUBB4B	FALSE	FALSE
chr9	137242690	G	T	ENST00000340384	ENSG00000188229	TUBB4B	FALSE	FALSE
chr9	137242695	C	A	ENST00000340384	ENSG00000188229	TUBB4B	FALSE	FALSE
chr9	137242695	C	G	ENST00000340384	ENSG00000188229	TUBB4B	FALSE	FALSE
chr9	137242733	C	A	ENST00000340384	ENSG00000188229	TUBB4B	FALSE	FALSE
chr9	137242738	A	T	ENST00000340384	ENSG00000188229	TUBB4B	FALSE	FALSE
chr9	137242745	C	A	ENST00000340384	ENSG00000188229	TUBB4B	FALSE	FALSE
chr9	137242745	C	G	ENST00000340384	ENSG00000188229	TUBB4B	FALSE	FALSE
chr9	137242759	G	T	ENST00000340384	ENSG00000188229	TUBB4B	FALSE	FALSE
chr9	137242767	C	A	ENST00000340384	ENSG00000188229	TUBB4B	FALSE	FALSE
chr9	137242767	C	G	ENST00000340384	ENSG00000188229	TUBB4B	FALSE	FALSE
chr9	137242781	C	A	ENST00000340384	ENSG00000188229	TUBB4B	FALSE	FALSE
chr9	137242781	C	G	ENST00000340384	ENSG00000188229	TUBB4B	FALSE	FALSE
chr9	137242789	C	T	ENST00000340384	ENSG00000188229	TUBB4B	FALSE	FALSE
chr9	137242798	G	T	ENST00000340384	ENSG00000188229	TUBB4B	FALSE	FALSE
chr9	137242810	G	T	ENST00000340384	ENSG00000188229	TUBB4B	FALSE	FALSE
chr9	137242818	C	A	ENST00000340384	ENSG00000188229	TUBB4B	FALSE	FALSE
chr9	137242818	C	G	ENST00000340384	ENSG00000188229	TUBB4B	FALSE	FALSE
chr9	137242821	C	A	ENST00000340384	ENSG00000188229	TUBB4B	FALSE	FALSE
chr9	137242831	G	T	ENST00000340384	ENSG00000188229	TUBB4B	FALSE	FALSE
chr9	137242842	C	A	ENST00000340384	ENSG00000188229	TUBB4B	FALSE	FALSE
chr9	137242842	C	G	ENST00000340384	ENSG00000188229	TUBB4B	FALSE	FALSE
chr9	137242851	C	A	ENST00000340384	ENSG00000188229	TUBB4B	FALSE	FALSE
chr9	137242855	A	T	ENST00000340384	ENSG00000188229	TUBB4B	FALSE	FALSE
chr9	137242864	A	T	ENST00000340384	ENSG00000188229	TUBB4B	FALSE	FALSE
chr9	137242884	T	A	ENST00000340384	ENSG00000188229	TUBB4B	FALSE	FALSE
chr9	137242884	T	G	ENST00000340384	ENSG00000188229	TUBB4B	FALSE	FALSE
chr9	137242935	C	A	ENST00000340384	ENSG00000188229	TUBB4B
chr9	137242951	C	T	ENST00000340384	ENSG00000188229	TUBB4B
chr9	137242972	A	T	ENST00000340384	ENSG00000188229	TUBB4B
chr9	137243053	C	T	ENST00000340384	ENSG00000188229	TUBB4B	FALSE	FALSE
chr9	137243056	C	T	ENST00000340384	ENSG00000188229	TUBB4B	FALSE	FALSE
chr9	137243061	C	A	ENST00000340384	ENSG00000188229	TUBB4B	FALSE	FALSE
chr9	137243061	C	G	ENST00000340384	ENSG00000188229	TUBB4B	FALSE	FALSE
chr9	137243080	G	T	ENST00000340384	ENSG00000188229	TUBB4B	FALSE	FALSE
chr9	137243089	C	T	ENST00000340384	ENSG00000188229	TUBB4B	FALSE	FALSE
chr9	137243092	C	T	ENST00000340384	ENSG00000188229	TUBB4B	FALSE	FALSE
chr9	137243107	A	T	ENST00000340384	ENSG00000188229	TUBB4B	FALSE	FALSE
chr9	137243127	C	A	ENST00000340384	ENSG00000188229	TUBB4B	FALSE	FALSE
chr9	137243148	C	A	ENST00000340384	ENSG00000188229	TUBB4B	FALSE	FALSE
chr9	137243148	C	G	ENST00000340384	ENSG00000188229	TUBB4B	FALSE	FALSE
chr9	137243188	A	T	ENST00000340384	ENSG00000188229	TUBB4B	FALSE	FALSE
chr9	137243191	G	T	ENST00000340384	ENSG00000188229	TUBB4B	FALSE	FALSE
chr9	137243200	G	T	ENST00000340384	ENSG00000188229	TUBB4B	FALSE	FALSE
chr9	137243203	C	T	ENST00000340384	ENSG00000188229	TUBB4B	FALSE	FALSE
chr9	137243218	C	T	ENST00000340384	ENSG00000188229	TUBB4B	FALSE	FALSE
chr9	137243224	A	T	ENST00000340384	ENSG00000188229	TUBB4B	FALSE	FALSE
chr9	137243238	T	A	ENST00000340384	ENSG00000188229	TUBB4B	FALSE	FALSE
chr9	137243238	T	G	ENST00000340384	ENSG00000188229	TUBB4B	FALSE	FALSE
chr9	137243245	G	T	ENST00000340384	ENSG00000188229	TUBB4B	FALSE	FALSE
chr9	137243249	G	A	ENST00000340384	ENSG00000188229	TUBB4B	FALSE	FALSE
chr9	137243250	G	A	ENST00000340384	ENSG00000188229	TUBB4B	FALSE	FALSE
chr9	137243266	A	T	ENST00000340384	ENSG00000188229	TUBB4B	FALSE	FALSE
chr9	137243280	T	A	ENST00000340384	ENSG00000188229	TUBB4B	FALSE	FALSE
chr9	137243302	A	T	ENST00000340384	ENSG00000188229	TUBB4B
chr9	137243341	C	T	ENST00000340384	ENSG00000188229	TUBB4B
chr9	137243344	G	T	ENST00000340384	ENSG00000188229	TUBB4B
chr9	137243353	A	T	ENST00000340384	ENSG00000188229	TUBB4B
chr9	137243365	G	T	ENST00000340384	ENSG00000188229	TUBB4B
chr9	137243368	C	T	ENST00000340384	ENSG00000188229	TUBB4B
chr9	137243392	A	T	ENST00000340384	ENSG00000188229	TUBB4B
chr9	137243408	G	A	ENST00000340384	ENSG00000188229	TUBB4B
chr9	137243409	G	A	ENST00000340384	ENSG00000188229	TUBB4B
chr9	137243412	C	A	ENST00000340384	ENSG00000188229	TUBB4B
chr9	137243412	C	G	ENST00000340384	ENSG00000188229	TUBB4B
chr9	137243419	G	T	ENST00000340384	ENSG00000188229	TUBB4B
chr9	137243431	G	T	ENST00000340384	ENSG00000188229	TUBB4B
chr9	137243437	G	T	ENST00000340384	ENSG00000188229	TUBB4B
chr9	137243446	G	T	ENST00000340384	ENSG00000188229	TUBB4B
chr9	137243452	G	T	ENST00000340384	ENSG00000188229	TUBB4B
chr9	137243479	G	T	ENST00000340384	ENSG00000188229	TUBB4B
chr9	137243484	C	A	ENST00000340384	ENSG00000188229	TUBB4B
chr9	137243484	C	G	ENST00000340384	ENSG00000188229	TUBB4B
chr9	137243485	C	T	ENST00000340384	ENSG00000188229	TUBB4B
chr9	137243488	C	T	ENST00000340384	ENSG00000188229	TUBB4B
chr9	137243493	C	A	ENST00000340384	ENSG00000188229	TUBB4B
chr9	137243493	C	G	ENST00000340384	ENSG00000188229	TUBB4B
chr9	137243494	C	T	ENST00000340384	ENSG00000188229	TUBB4B
chr9	137243509	G	T	ENST00000340384	ENSG00000188229	TUBB4B	FALSE	FALSE
chr9	137243512	G	T	ENST00000340384	ENSG00000188229	TUBB4B	FALSE	FALSE
chr9	137243515	G	T	ENST00000340384	ENSG00000188229	TUBB4B	FALSE	FALSE
chr9	137243521	G	T	ENST00000340384	ENSG00000188229	TUBB4B	FALSE	FALSE
chr9	137243527	G	T	ENST00000340384	ENSG00000188229	TUBB4B	FALSE	FALSE
chr9	137243530	G	T	ENST00000340384	ENSG00000188229	TUBB4B	FALSE	FALSE
chr9	137243533	G	T	ENST00000340384	ENSG00000188229	TUBB4B	FALSE	FALSE
chr9	137243539	G	T	ENST00000340384	ENSG00000188229	TUBB4B	FALSE	FALSE
chr9	137243542	G	T	ENST00000340384	ENSG00000188229	TUBB4B	FALSE	FALSE
chr9	137243545	G	T	ENST00000340384	ENSG00000188229	TUBB4B	FALSE	FALSE
chr9	137243717	G	A	ENST00000344774	ENSG00000188163	FAM166A	FALSE	FALSE
chr9	137243720	T	A	ENST00000344774	ENSG00000188163	FAM166A	FALSE	FALSE
chr9	137243724	C	T	ENST00000344774	ENSG00000188163	FAM166A	FALSE	FALSE
chr9	137243725	C	T	ENST00000344774	ENSG00000188163	FAM166A	FALSE	FALSE
chr9	137243729	C	A	ENST00000344774	ENSG00000188163	FAM166A	FALSE	FALSE
chr9	137243732	T	A	ENST00000344774	ENSG00000188163	FAM166A	FALSE	FALSE
chr9	137243733	C	T	ENST00000344774	ENSG00000188163	FAM166A	FALSE	FALSE
chr9	137243734	C	T	ENST00000344774	ENSG00000188163	FAM166A	FALSE	FALSE
chr9	137243736	G	C	ENST00000344774	ENSG00000188163	FAM166A	FALSE	FALSE
chr9	137243736	G	T	ENST00000344774	ENSG00000188163	FAM166A	FALSE	FALSE
chr9	137243772	G	C	ENST00000344774	ENSG00000188163	FAM166A	FALSE	FALSE
chr9	137243772	G	T	ENST00000344774	ENSG00000188163	FAM166A	FALSE	FALSE
chr9	137243783	G	A	ENST00000344774	ENSG00000188163	FAM166A	FALSE	FALSE
chr9	137243789	C	A	ENST00000344774	ENSG00000188163	FAM166A	FALSE	FALSE
chr9	137243789	C	G	ENST00000344774	ENSG00000188163	FAM166A	FALSE	FALSE
chr9	137243789	C	T	ENST00000344774	ENSG00000188163	FAM166A	FALSE	FALSE
chr9	137243790	T	A	ENST00000344774	ENSG00000188163	FAM166A	FALSE	FALSE
chr9	137243790	T	C	ENST00000344774	ENSG00000188163	FAM166A	FALSE	FALSE
chr9	137243790	T	G	ENST00000344774	ENSG00000188163	FAM166A	FALSE	FALSE
chr9	137244169	A	C	ENST00000344774	ENSG00000188163	FAM166A	TRUE	FALSE
chr9	137244169	A	G	ENST00000344774	ENSG00000188163	FAM166A	TRUE	FALSE
chr9	137244169	A	T	ENST00000344774	ENSG00000188163	FAM166A	TRUE	FALSE
chr9	137244170	C	A	ENST00000344774	ENSG00000188163	FAM166A	TRUE	FALSE
chr9	137244170	C	G	ENST00000344774	ENSG00000188163	FAM166A	TRUE	FALSE
chr9	137244170	C	T	ENST00000344774	ENSG00000188163	FAM166A	TRUE	FALSE
chr9	137244187	G	C	ENST00000344774	ENSG00000188163	FAM166A	FALSE	FALSE
chr9	137244187	G	T	ENST00000344774	ENSG00000188163	FAM166A	FALSE	FALSE
chr9	137244207	G	A	ENST00000344774	ENSG00000188163	FAM166A	FALSE	FALSE
chr9	137244214	G	C	ENST00000344774	ENSG00000188163	FAM166A	FALSE	FALSE
chr9	137244214	G	T	ENST00000344774	ENSG00000188163	FAM166A	FALSE	FALSE
chr9	137244232	C	T	ENST00000344774	ENSG00000188163	FAM166A	TRUE	TRUE
chr9	137244233	C	T	ENST00000344774	ENSG00000188163	FAM166A	TRUE	TRUE
chr9	137244243	C	A	ENST00000344774	ENSG00000188163	FAM166A	TRUE	TRUE
chr9	137244252	T	A	ENST00000344774	ENSG00000188163	FAM166A	TRUE	TRUE
chr9	137244255	C	A	ENST00000344774	ENSG00000188163	FAM166A	TRUE	TRUE
chr9	137244265	A	T	ENST00000344774	ENSG00000188163	FAM166A	TRUE	TRUE
chr9	137244279	T	A	ENST00000344774	ENSG00000188163	FAM166A	TRUE	TRUE
chr9	137244289	C	A	ENST00000344774	ENSG00000188163	FAM166A	TRUE	FALSE
chr9	137244289	C	G	ENST00000344774	ENSG00000188163	FAM166A	TRUE	FALSE
chr9	137244289	C	T	ENST00000344774	ENSG00000188163	FAM166A	TRUE	FALSE
chr9	137244290	T	A	ENST00000344774	ENSG00000188163	FAM166A	TRUE	FALSE
chr9	137244290	T	C	ENST00000344774	ENSG00000188163	FAM166A	TRUE	FALSE
chr9	137244290	T	G	ENST00000344774	ENSG00000188163	FAM166A	TRUE	FALSE
chr9	137244640	A	C	ENST00000344774	ENSG00000188163	FAM166A	TRUE	FALSE
chr9	137244640	A	G	ENST00000344774	ENSG00000188163	FAM166A	TRUE	FALSE
chr9	137244640	A	T	ENST00000344774	ENSG00000188163	FAM166A	TRUE	FALSE
chr9	137244641	C	A	ENST00000344774	ENSG00000188163	FAM166A	TRUE	FALSE
chr9	137244641	C	G	ENST00000344774	ENSG00000188163	FAM166A	TRUE	FALSE
chr9	137244641	C	T	ENST00000344774	ENSG00000188163	FAM166A	TRUE	FALSE
chr9	137244644	G	A	ENST00000344774	ENSG00000188163	FAM166A	TRUE	TRUE
chr9	137244650	T	A	ENST00000344774	ENSG00000188163	FAM166A	TRUE	TRUE
chr9	137244659	C	A	ENST00000344774	ENSG00000188163	FAM166A	TRUE	TRUE
chr9	137244671	G	A	ENST00000344774	ENSG00000188163	FAM166A	TRUE	TRUE
chr9	137244686	G	A	ENST00000344774	ENSG00000188163	FAM166A	TRUE	TRUE
chr9	137244687	G	C	ENST00000344774	ENSG00000188163	FAM166A	TRUE	TRUE
chr9	137244687	G	T	ENST00000344774	ENSG00000188163	FAM166A	TRUE	TRUE
chr9	137244694	A	T	ENST00000344774	ENSG00000188163	FAM166A	TRUE	TRUE
chr9	137244705	C	T	ENST00000344774	ENSG00000188163	FAM166A	TRUE	TRUE
chr9	137244706	C	T	ENST00000344774	ENSG00000188163	FAM166A	TRUE	TRUE
chr9	137244732	A	C	ENST00000344774	ENSG00000188163	FAM166A	TRUE	TRUE
chr9	137244732	A	T	ENST00000344774	ENSG00000188163	FAM166A	TRUE	TRUE
chr9	137244737	C	A	ENST00000344774	ENSG00000188163	FAM166A	FALSE	FALSE
chr9	137244737	C	G	ENST00000344774	ENSG00000188163	FAM166A	FALSE	FALSE
chr9	137244737	C	T	ENST00000344774	ENSG00000188163	FAM166A	FALSE	FALSE
chr9	137244738	T	A	ENST00000344774	ENSG00000188163	FAM166A	FALSE	FALSE
chr9	137244738	T	C	ENST00000344774	ENSG00000188163	FAM166A	FALSE	FALSE
chr9	137244738	T	G	ENST00000344774	ENSG00000188163	FAM166A	FALSE	FALSE
chr9	137245087	A	C	ENST00000344774	ENSG00000188163	FAM166A	TRUE	FALSE
chr9	137245087	A	G	ENST00000344774	ENSG00000188163	FAM166A	TRUE	FALSE
chr9	137245087	A	T	ENST00000344774	ENSG00000188163	FAM166A	TRUE	FALSE
chr9	137245088	C	A	ENST00000344774	ENSG00000188163	FAM166A	TRUE	FALSE
chr9	137245088	C	G	ENST00000344774	ENSG00000188163	FAM166A	TRUE	FALSE
chr9	137245088	C	T	ENST00000344774	ENSG00000188163	FAM166A	TRUE	FALSE
chr9	137245091	G	C	ENST00000344774	ENSG00000188163	FAM166A	TRUE	TRUE
chr9	137245091	G	T	ENST00000344774	ENSG00000188163	FAM166A	TRUE	TRUE
chr9	137245101	T	A	ENST00000344774	ENSG00000188163	FAM166A	TRUE	TRUE
chr9	137245107	G	A	ENST00000344774	ENSG00000188163	FAM166A	TRUE	TRUE
chr9	137245131	G	A	ENST00000344774	ENSG00000188163	FAM166A	TRUE	TRUE
chr9	137245143	G	A	ENST00000344774	ENSG00000188163	FAM166A	TRUE	TRUE
chr9	137245167	C	A	ENST00000344774	ENSG00000188163	FAM166A	TRUE	TRUE
chr9	137245170	G	A	ENST00000344774	ENSG00000188163	FAM166A
chr9	137245173	G	A	ENST00000344774	ENSG00000188163	FAM166A
chr9	137245192	G	C	ENST00000344774	ENSG00000188163	FAM166A
chr9	137245192	G	T	ENST00000344774	ENSG00000188163	FAM166A
chr9	137245197	C	A	ENST00000344774	ENSG00000188163	FAM166A	TRUE	TRUE
chr9	137245206	G	A	ENST00000344774	ENSG00000188163	FAM166A	TRUE	TRUE
chr9	137245207	G	T	ENST00000344774	ENSG00000188163	FAM166A	TRUE	TRUE
chr9	137245213	G	C	ENST00000344774	ENSG00000188163	FAM166A	TRUE	TRUE
chr9	137245213	G	T	ENST00000344774	ENSG00000188163	FAM166A	TRUE	TRUE
chr9	137245219	C	A	ENST00000344774	ENSG00000188163	FAM166A	TRUE	FALSE
chr9	137245219	C	G	ENST00000344774	ENSG00000188163	FAM166A	TRUE	FALSE
chr9	137245219	C	T	ENST00000344774	ENSG00000188163	FAM166A	TRUE	FALSE
chr9	137245220	T	A	ENST00000344774	ENSG00000188163	FAM166A	TRUE	FALSE
chr9	137245220	T	C	ENST00000344774	ENSG00000188163	FAM166A	TRUE	FALSE
chr9	137245220	T	G	ENST00000344774	ENSG00000188163	FAM166A	TRUE	FALSE
chr9	137245305	G	A	ENST00000344774	ENSG00000188163	FAM166A	FALSE	FALSE
chr9	137245305	G	C	ENST00000344774	ENSG00000188163	FAM166A	FALSE	FALSE
chr9	137245305	G	T	ENST00000344774	ENSG00000188163	FAM166A	FALSE	FALSE
chr9	137245306	C	A	ENST00000344774	ENSG00000188163	FAM166A	FALSE	FALSE
chr9	137245306	C	G	ENST00000344774	ENSG00000188163	FAM166A	FALSE	FALSE
chr9	137245306	C	T	ENST00000344774	ENSG00000188163	FAM166A	FALSE	FALSE
chr9	137245309	G	A	ENST00000344774	ENSG00000188163	FAM166A	TRUE	TRUE
chr9	137245315	G	A	ENST00000344774	ENSG00000188163	FAM166A	TRUE	TRUE
chr9	137245327	C	A	ENST00000344774	ENSG00000188163	FAM166A	TRUE	TRUE
chr9	137245328	G	T	ENST00000344774	ENSG00000188163	FAM166A	TRUE	TRUE
chr9	137245348	T	A	ENST00000344774	ENSG00000188163	FAM166A	TRUE	TRUE
chr9	137245349	C	T	ENST00000344774	ENSG00000188163	FAM166A	TRUE	TRUE
chr9	137245350	C	T	ENST00000344774	ENSG00000188163	FAM166A	TRUE	TRUE
chr9	137245357	C	A	ENST00000344774	ENSG00000188163	FAM166A	TRUE	TRUE
chr9	137245360	C	A	ENST00000344774	ENSG00000188163	FAM166A	TRUE	TRUE
chr9	137245364	G	C	ENST00000344774	ENSG00000188163	FAM166A	TRUE	TRUE
chr9	137245364	G	T	ENST00000344774	ENSG00000188163	FAM166A	TRUE	TRUE
chr9	137245378	C	A	ENST00000344774	ENSG00000188163	FAM166A	TRUE	TRUE
chr9	137245380	A	T	ENST00000344774	ENSG00000188163	FAM166A	TRUE	TRUE
chr9	137245387	T	A	ENST00000344774	ENSG00000188163	FAM166A	TRUE	TRUE
chr9	137245396	C	A	ENST00000344774	ENSG00000188163	FAM166A	TRUE	TRUE
chr9	137245399	T	A	ENST00000344774	ENSG00000188163	FAM166A	TRUE	TRUE
chr9	137245412	G	T	ENST00000344774	ENSG00000188163	FAM166A	TRUE	TRUE
chr9	137245462	G	A	ENST00000344774	ENSG00000188163	FAM166A	TRUE	TRUE
chr9	137245465	T	A	ENST00000344774	ENSG00000188163	FAM166A	TRUE	TRUE
chr9	137245477	C	A	ENST00000344774	ENSG00000188163	FAM166A	TRUE	TRUE
chr9	137245492	C	A	ENST00000344774	ENSG00000188163	FAM166A	TRUE	TRUE
chr9	137245495	G	A	ENST00000344774	ENSG00000188163	FAM166A	TRUE	TRUE
chr9	137245507	C	A	ENST00000344774	ENSG00000188163	FAM166A	TRUE	TRUE
chr9	137245509	A	T	ENST00000344774	ENSG00000188163	FAM166A	TRUE	TRUE
chr9	137245522	G	A	ENST00000344774	ENSG00000188163	FAM166A	TRUE	TRUE
chr9	137245534	C	A	ENST00000344774	ENSG00000188163	FAM166A	TRUE	TRUE
chr9	137245543	T	A	ENST00000344774	ENSG00000188163	FAM166A	TRUE	TRUE
chr9	137245552	T	A	ENST00000344774	ENSG00000188163	FAM166A	TRUE	TRUE
chr9	137245558	C	A	ENST00000344774	ENSG00000188163	FAM166A	FALSE	FALSE
chr9	137245558	C	G	ENST00000344774	ENSG00000188163	FAM166A	FALSE	FALSE
chr9	137245558	C	T	ENST00000344774	ENSG00000188163	FAM166A	FALSE	FALSE
chr9	137245559	T	A	ENST00000344774	ENSG00000188163	FAM166A	FALSE	FALSE
chr9	137245559	T	C	ENST00000344774	ENSG00000188163	FAM166A	FALSE	FALSE
chr9	137245559	T	G	ENST00000344774	ENSG00000188163	FAM166A	FALSE	FALSE
chr9	137245637	A	C	ENST00000344774	ENSG00000188163	FAM166A	FALSE	FALSE
chr9	137245637	A	G	ENST00000344774	ENSG00000188163	FAM166A	FALSE	FALSE
chr9	137245637	A	T	ENST00000344774	ENSG00000188163	FAM166A	FALSE	FALSE
chr9	137245638	C	A	ENST00000344774	ENSG00000188163	FAM166A	FALSE	FALSE
chr9	137245638	C	G	ENST00000344774	ENSG00000188163	FAM166A	FALSE	FALSE
chr9	137245638	C	T	ENST00000344774	ENSG00000188163	FAM166A	FALSE	FALSE
chr9	137245643	G	C	ENST00000344774	ENSG00000188163	FAM166A	TRUE	TRUE
chr9	137245643	G	T	ENST00000344774	ENSG00000188163	FAM166A	TRUE	TRUE
chr9	137245655	G	C	ENST00000344774	ENSG00000188163	FAM166A	TRUE	TRUE
chr9	137245655	G	T	ENST00000344774	ENSG00000188163	FAM166A	TRUE	TRUE
chr9	137245663	C	A	ENST00000344774	ENSG00000188163	FAM166A	TRUE	TRUE
chr9	137245675	G	A	ENST00000344774	ENSG00000188163	FAM166A	TRUE	TRUE
chr9	137245676	G	T	ENST00000344774	ENSG00000188163	FAM166A	TRUE	TRUE
chr9	137245696	T	A	ENST00000344774	ENSG00000188163	FAM166A	TRUE	TRUE
chr9	137245702	G	A	ENST00000344774	ENSG00000188163	FAM166A	TRUE	TRUE
chr9	137245714	C	A	ENST00000344774	ENSG00000188163	FAM166A	TRUE	TRUE
chr9	137245723	T	A	ENST00000344774	ENSG00000188163	FAM166A	TRUE	TRUE
chr9	137245729	T	A	ENST00000344774	ENSG00000188163	FAM166A	TRUE	TRUE
chr9	137245751	G	T	ENST00000344774	ENSG00000188163	FAM166A	TRUE	TRUE
chr9	137245762	T	A	ENST00000344774	ENSG00000188163	FAM166A	TRUE	TRUE
chr9	137245765	G	A	ENST00000344774	ENSG00000188163	FAM166A	TRUE	TRUE
chr9	137245789	G	A	ENST00000344774	ENSG00000188163	FAM166A	TRUE	TRUE
chr9	137245805	A	C	ENST00000344774	ENSG00000188163	FAM166A	TRUE	TRUE
chr9	137245805	A	T	ENST00000344774	ENSG00000188163	FAM166A	TRUE	TRUE
chr9	137245822	G	A	ENST00000344774	ENSG00000188163	FAM166A	TRUE	TRUE
chr9	137245823	G	C	ENST00000344774	ENSG00000188163	FAM166A	TRUE	TRUE
chr9	137245823	G	T	ENST00000344774	ENSG00000188163	FAM166A	TRUE	TRUE
chr9	137245834	G	A	ENST00000344774	ENSG00000188163	FAM166A	TRUE	TRUE
chr9	137245850	A	C	ENST00000344774	ENSG00000188163	FAM166A	TRUE	FALSE
chr9	137245850	A	T	ENST00000344774	ENSG00000188163	FAM166A	TRUE	FALSE
chr9	137245854	C	A	ENST00000344774	ENSG00000188163	FAM166A	TRUE	FALSE
chr9	137245854	C	G	ENST00000344774	ENSG00000188163	FAM166A	TRUE	FALSE
chr9	137245854	C	T	ENST00000344774	ENSG00000188163	FAM166A	TRUE	FALSE
chr9	137245855	T	A	ENST00000344774	ENSG00000188163	FAM166A	TRUE	FALSE
chr9	137245855	T	C	ENST00000344774	ENSG00000188163	FAM166A	TRUE	FALSE
chr9	137245855	T	G	ENST00000344774	ENSG00000188163	FAM166A	TRUE	FALSE
chr9	137247658	A	C	ENST00000344774	ENSG00000188163	FAM166A	FALSE	FALSE
chr9	137247658	A	G	ENST00000344774	ENSG00000188163	FAM166A	FALSE	FALSE
chr9	137247658	A	T	ENST00000344774	ENSG00000188163	FAM166A	FALSE	FALSE
chr9	137247659	C	A	ENST00000344774	ENSG00000188163	FAM166A	FALSE	FALSE
chr9	137247659	C	G	ENST00000344774	ENSG00000188163	FAM166A	FALSE	FALSE
chr9	137247659	C	T	ENST00000344774	ENSG00000188163	FAM166A	FALSE	FALSE
chr9	137247668	A	C	ENST00000344774	ENSG00000188163	FAM166A	FALSE	FALSE
chr9	137247668	A	T	ENST00000344774	ENSG00000188163	FAM166A	FALSE	FALSE
chr9	137247679	C	A	ENST00000344774	ENSG00000188163	FAM166A	FALSE	FALSE
chr9	137247700	T	A	ENST00000344774	ENSG00000188163	FAM166A	FALSE	FALSE
chr9	137247703	G	A	ENST00000344774	ENSG00000188163	FAM166A	FALSE	FALSE
chr9	137251302	C	T	ENST00000412566	ENSG00000197768	STPG3	FALSE	FALSE
chr9	137251305	A	T	ENST00000412566	ENSG00000197768	STPG3	FALSE	FALSE
chr9	137251314	A	T	ENST00000412566	ENSG00000197768	STPG3	FALSE	FALSE
chr9	137251334	C	A	ENST00000412566	ENSG00000197768	STPG3	FALSE	FALSE
chr9	137251334	C	G	ENST00000412566	ENSG00000197768	STPG3	FALSE	FALSE
chr9	137251341	G	T	ENST00000412566	ENSG00000197768	STPG3	TRUE	FALSE
chr9	137251347	A	T	ENST00000412566	ENSG00000197768	STPG3	TRUE	FALSE
chr9	137251354	G	A	ENST00000412566	ENSG00000197768	STPG3	TRUE	FALSE
chr9	137251355	G	A	ENST00000412566	ENSG00000197768	STPG3	TRUE	FALSE
chr9	137251374	C	T	ENST00000412566	ENSG00000197768	STPG3	TRUE	TRUE
chr9	137251380	C	T	ENST00000412566	ENSG00000197768	STPG3	TRUE	TRUE
chr9	137251386	G	T	ENST00000412566	ENSG00000197768	STPG3	TRUE	TRUE
chr9	137251395	C	T	ENST00000412566	ENSG00000197768	STPG3	TRUE	TRUE
chr9	137251397	G	A	ENST00000412566	ENSG00000197768	STPG3	FALSE	FALSE
chr9	137251397	G	C	ENST00000412566	ENSG00000197768	STPG3	FALSE	FALSE
chr9	137251397	G	T	ENST00000412566	ENSG00000197768	STPG3	FALSE	FALSE
chr9	137251398	T	A	ENST00000412566	ENSG00000197768	STPG3	FALSE	FALSE
chr9	137251398	T	C	ENST00000412566	ENSG00000197768	STPG3	FALSE	FALSE
chr9	137251398	T	G	ENST00000412566	ENSG00000197768	STPG3	FALSE	FALSE
chr9	137251736	A	C	ENST00000412566	ENSG00000197768	STPG3	TRUE	FALSE
chr9	137251736	A	G	ENST00000412566	ENSG00000197768	STPG3	TRUE	FALSE
chr9	137251736	A	T	ENST00000412566	ENSG00000197768	STPG3	TRUE	FALSE
chr9	137251737	G	A	ENST00000412566	ENSG00000197768	STPG3	TRUE	FALSE
chr9	137251737	G	C	ENST00000412566	ENSG00000197768	STPG3	TRUE	FALSE
chr9	137251737	G	T	ENST00000412566	ENSG00000197768	STPG3	TRUE	FALSE
chr9	137251742	A	T	ENST00000412566	ENSG00000197768	STPG3	TRUE	TRUE
chr9	137251758	T	A	ENST00000412566	ENSG00000197768	STPG3	TRUE	TRUE
chr9	137251761	T	A	ENST00000412566	ENSG00000197768	STPG3	TRUE	TRUE
chr9	137251769	G	T	ENST00000412566	ENSG00000197768	STPG3	TRUE	TRUE
chr9	137251785	G	A	ENST00000412566	ENSG00000197768	STPG3	TRUE	TRUE
chr9	137251786	G	A	ENST00000412566	ENSG00000197768	STPG3	TRUE	TRUE
chr9	137251790	G	T	ENST00000412566	ENSG00000197768	STPG3	TRUE	TRUE
chr9	137251796	C	T	ENST00000412566	ENSG00000197768	STPG3	TRUE	TRUE
chr9	137251805	A	T	ENST00000412566	ENSG00000197768	STPG3	TRUE	TRUE
chr9	137251811	A	T	ENST00000412566	ENSG00000197768	STPG3	TRUE	TRUE
chr9	137251814	G	T	ENST00000412566	ENSG00000197768	STPG3	TRUE	TRUE
chr9	137251836	T	A	ENST00000412566	ENSG00000197768	STPG3	TRUE	TRUE
chr9	137251836	T	G	ENST00000412566	ENSG00000197768	STPG3	TRUE	TRUE
chr9	137251838	C	T	ENST00000412566	ENSG00000197768	STPG3	TRUE	TRUE
chr9	137251853	C	T	ENST00000412566	ENSG00000197768	STPG3	TRUE	TRUE
chr9	137251856	G	T	ENST00000412566	ENSG00000197768	STPG3	TRUE	TRUE
chr9	137251873	C	A	ENST00000412566	ENSG00000197768	STPG3	TRUE	TRUE
chr9	137251873	C	G	ENST00000412566	ENSG00000197768	STPG3	TRUE	TRUE
chr9	137251877	C	T	ENST00000412566	ENSG00000197768	STPG3	TRUE	TRUE
chr9	137251889	G	T	ENST00000412566	ENSG00000197768	STPG3	TRUE	TRUE
chr9	137251896	G	A	ENST00000412566	ENSG00000197768	STPG3	TRUE	FALSE
chr9	137251896	G	C	ENST00000412566	ENSG00000197768	STPG3	TRUE	FALSE
chr9	137251896	G	T	ENST00000412566	ENSG00000197768	STPG3	TRUE	FALSE
chr9	137251897	T	A	ENST00000412566	ENSG00000197768	STPG3	TRUE	FALSE
chr9	137251897	T	C	ENST00000412566	ENSG00000197768	STPG3	TRUE	FALSE
chr9	137251897	T	G	ENST00000412566	ENSG00000197768	STPG3	TRUE	FALSE
chr9	137251999	A	C	ENST00000412566	ENSG00000197768	STPG3	FALSE	FALSE
chr9	137251999	A	G	ENST00000412566	ENSG00000197768	STPG3	FALSE	FALSE
chr9	137251999	A	T	ENST00000412566	ENSG00000197768	STPG3	FALSE	FALSE
chr9	137252000	G	A	ENST00000412566	ENSG00000197768	STPG3	FALSE	FALSE
chr9	137252000	G	C	ENST00000412566	ENSG00000197768	STPG3	FALSE	FALSE
chr9	137252000	G	T	ENST00000412566	ENSG00000197768	STPG3	FALSE	FALSE
chr9	137252001	T	A	ENST00000412566	ENSG00000197768	STPG3	TRUE	TRUE
chr9	137252006	G	T	ENST00000412566	ENSG00000197768	STPG3	TRUE	TRUE
chr9	137252009	C	T	ENST00000412566	ENSG00000197768	STPG3	TRUE	TRUE
chr9	137252036	G	T	ENST00000412566	ENSG00000197768	STPG3	TRUE	TRUE
chr9	137252059	C	A	ENST00000412566	ENSG00000197768	STPG3	TRUE	TRUE
chr9	137252059	C	G	ENST00000412566	ENSG00000197768	STPG3	TRUE	TRUE
chr9	137252060	C	T	ENST00000412566	ENSG00000197768	STPG3	TRUE	TRUE
chr9	137252081	C	T	ENST00000412566	ENSG00000197768	STPG3	TRUE	TRUE
chr9	137252084	G	T	ENST00000412566	ENSG00000197768	STPG3	TRUE	TRUE
chr9	137252107	C	A	ENST00000412566	ENSG00000197768	STPG3	TRUE	TRUE
chr9	137252107	C	G	ENST00000412566	ENSG00000197768	STPG3	TRUE	TRUE
chr9	137252119	C	A	ENST00000412566	ENSG00000197768	STPG3	TRUE	TRUE
chr9	137252120	A	T	ENST00000412566	ENSG00000197768	STPG3	TRUE	TRUE
chr9	137252126	C	T	ENST00000412566	ENSG00000197768	STPG3	TRUE	TRUE
chr9	137252132	C	T	ENST00000412566	ENSG00000197768	STPG3	TRUE	TRUE
chr9	137252135	G	T	ENST00000412566	ENSG00000197768	STPG3	TRUE	TRUE
chr9	137252136	G	A	ENST00000412566	ENSG00000197768	STPG3	TRUE	FALSE
chr9	137252136	G	C	ENST00000412566	ENSG00000197768	STPG3	TRUE	FALSE
chr9	137252136	G	T	ENST00000412566	ENSG00000197768	STPG3	TRUE	FALSE
chr9	137252137	T	A	ENST00000412566	ENSG00000197768	STPG3	TRUE	FALSE
chr9	137252137	T	C	ENST00000412566	ENSG00000197768	STPG3	TRUE	FALSE
chr9	137252137	T	G	ENST00000412566	ENSG00000197768	STPG3	TRUE	FALSE
chr9	137252435	A	C	ENST00000412566	ENSG00000197768	STPG3	TRUE	FALSE
chr9	137252435	A	G	ENST00000412566	ENSG00000197768	STPG3	TRUE	FALSE
chr9	137252435	A	T	ENST00000412566	ENSG00000197768	STPG3	TRUE	FALSE
chr9	137252436	G	A	ENST00000412566	ENSG00000197768	STPG3	TRUE	FALSE
chr9	137252436	G	C	ENST00000412566	ENSG00000197768	STPG3	TRUE	FALSE
chr9	137252436	G	T	ENST00000412566	ENSG00000197768	STPG3	TRUE	FALSE
chr9	137252458	G	A	ENST00000412566	ENSG00000197768	STPG3	TRUE	TRUE
chr9	137252459	G	A	ENST00000412566	ENSG00000197768	STPG3	TRUE	TRUE
chr9	137252460	C	T	ENST00000412566	ENSG00000197768	STPG3	TRUE	TRUE
chr9	137252467	T	A	ENST00000412566	ENSG00000197768	STPG3	TRUE	TRUE
chr9	137252470	G	A	ENST00000412566	ENSG00000197768	STPG3	TRUE	TRUE
chr9	137252471	G	A	ENST00000412566	ENSG00000197768	STPG3	TRUE	TRUE
chr9	137252475	C	T	ENST00000412566	ENSG00000197768	STPG3	TRUE	TRUE
chr9	137252481	G	T	ENST00000412566	ENSG00000197768	STPG3	TRUE	TRUE
chr9	137252496	C	T	ENST00000412566	ENSG00000197768	STPG3	TRUE	TRUE
chr9	137252499	A	T	ENST00000412566	ENSG00000197768	STPG3	TRUE	TRUE
chr9	137252514	C	T	ENST00000412566	ENSG00000197768	STPG3
chr9	137252517	G	T	ENST00000412566	ENSG00000197768	STPG3
chr9	137252520	C	T	ENST00000412566	ENSG00000197768	STPG3
chr9	137252523	A	T	ENST00000412566	ENSG00000197768	STPG3
chr9	137252526	G	A	ENST00000412566	ENSG00000197768	STPG3	TRUE	FALSE
chr9	137252526	G	C	ENST00000412566	ENSG00000197768	STPG3	TRUE	FALSE
chr9	137252526	G	T	ENST00000412566	ENSG00000197768	STPG3	TRUE	FALSE
chr9	137252527	T	A	ENST00000412566	ENSG00000197768	STPG3	TRUE	FALSE
chr9	137252527	T	C	ENST00000412566	ENSG00000197768	STPG3	FALSE	FALSE
chr9	137252527	T	G	ENST00000412566	ENSG00000197768	STPG3	TRUE	FALSE
chr9	137252660	A	C	ENST00000412566	ENSG00000197768	STPG3	FALSE	FALSE
chr9	137252660	A	G	ENST00000412566	ENSG00000197768	STPG3	FALSE	FALSE
chr9	137252660	A	T	ENST00000412566	ENSG00000197768	STPG3	FALSE	FALSE
chr9	137252661	G	A	ENST00000412566	ENSG00000197768	STPG3	FALSE	FALSE
chr9	137252661	G	C	ENST00000412566	ENSG00000197768	STPG3	FALSE	FALSE
chr9	137252661	G	T	ENST00000412566	ENSG00000197768	STPG3	FALSE	FALSE
chr9	137252663	G	A	ENST00000412566	ENSG00000197768	STPG3
chr9	137252664	G	A	ENST00000412566	ENSG00000197768	STPG3
chr9	137252669	C	A	ENST00000412566	ENSG00000197768	STPG3
chr9	137252682	C	A	ENST00000412566	ENSG00000197768	STPG3
chr9	137252682	C	G	ENST00000412566	ENSG00000197768	STPG3
chr9	137252683	C	T	ENST00000412566	ENSG00000197768	STPG3
chr9	137252722	A	T	ENST00000412566	ENSG00000197768	STPG3	TRUE	TRUE
chr9	137252730	C	A	ENST00000412566	ENSG00000197768	STPG3	TRUE	TRUE
chr9	137252743	A	T	ENST00000412566	ENSG00000197768	STPG3	TRUE	TRUE
chr9	137252752	G	T	ENST00000412566	ENSG00000197768	STPG3	TRUE	TRUE
chr9	137252806	C	T	ENST00000412566	ENSG00000197768	STPG3	TRUE	TRUE
chr9	137252812	C	T	ENST00000412566	ENSG00000197768	STPG3	TRUE	TRUE
chr9	137252824	C	T	ENST00000412566	ENSG00000197768	STPG3	TRUE	TRUE
chr9	137252834	T	A	ENST00000412566	ENSG00000197768	STPG3	TRUE	TRUE
chr9	137252836	C	T	ENST00000412566	ENSG00000197768	STPG3	TRUE	TRUE
chr9	137252848	A	T	ENST00000412566	ENSG00000197768	STPG3	TRUE	TRUE
chr9	137252851	A	T	ENST00000412566	ENSG00000197768	STPG3	TRUE	TRUE
chr9	137252856	C	A	ENST00000412566	ENSG00000197768	STPG3	TRUE	TRUE
chr9	137252874	C	A	ENST00000412566	ENSG00000197768	STPG3	TRUE	TRUE
chr9	137252874	C	G	ENST00000412566	ENSG00000197768	STPG3	TRUE	TRUE
chr9	137252899	C	T	ENST00000412566	ENSG00000197768	STPG3	TRUE	TRUE
chr9	137252912	C	A	ENST00000412566	ENSG00000197768	STPG3	TRUE	TRUE
chr9	137252924	C	A	ENST00000412566	ENSG00000197768	STPG3	FALSE	FALSE
chr9	137252954	G	A	ENST00000412566	ENSG00000197768	STPG3	FALSE	FALSE
chr9	137252955	G	A	ENST00000412566	ENSG00000197768	STPG3	FALSE	FALSE
chr9	137252966	G	A	ENST00000412566	ENSG00000197768	STPG3	TRUE	FALSE
chr9	137252966	G	C	ENST00000412566	ENSG00000197768	STPG3	TRUE	FALSE
chr9	137252966	G	T	ENST00000412566	ENSG00000197768	STPG3	TRUE	FALSE
chr9	137252967	T	A	ENST00000412566	ENSG00000197768	STPG3	TRUE	FALSE
chr9	137252967	T	C	ENST00000412566	ENSG00000197768	STPG3	TRUE	FALSE
chr9	137252967	T	G	ENST00000412566	ENSG00000197768	STPG3	TRUE	FALSE
chr9	137253113	A	C	ENST00000412566	ENSG00000197768	STPG3	FALSE	FALSE
chr9	137253113	A	G	ENST00000412566	ENSG00000197768	STPG3	FALSE	FALSE
chr9	137253113	A	T	ENST00000412566	ENSG00000197768	STPG3	FALSE	FALSE
chr9	137253114	G	A	ENST00000412566	ENSG00000197768	STPG3	FALSE	FALSE
chr9	137253114	G	C	ENST00000412566	ENSG00000197768	STPG3	FALSE	FALSE
chr9	137253114	G	T	ENST00000412566	ENSG00000197768	STPG3	FALSE	FALSE
chr9	137253117	C	T	ENST00000412566	ENSG00000197768	STPG3	FALSE	FALSE
chr9	137253140	C	A	ENST00000412566	ENSG00000197768	STPG3	FALSE	FALSE
chr9	137253140	C	G	ENST00000412566	ENSG00000197768	STPG3	FALSE	FALSE
chr9	137253147	G	T	ENST00000412566	ENSG00000197768	STPG3	FALSE	FALSE
chr9	137253155	C	A	ENST00000412566	ENSG00000197768	STPG3	FALSE	FALSE
chr9	137253160	C	A	ENST00000412566	ENSG00000197768	STPG3	FALSE	FALSE
chr9	137253160	C	G	ENST00000412566	ENSG00000197768	STPG3	FALSE	FALSE
chr9	137253172	C	A	ENST00000412566	ENSG00000197768	STPG3	FALSE	FALSE
chr9	137253192	C	T	ENST00000412566	ENSG00000197768	STPG3	FALSE	FALSE
chr9	137253204	A	T	ENST00000412566	ENSG00000197768	STPG3	FALSE	FALSE
chr9	137253210	A	T	ENST00000412566	ENSG00000197768	STPG3	FALSE	FALSE
chr9	137253236	C	A	ENST00000412566	ENSG00000197768	STPG3	FALSE	FALSE
chr9	137255372	G	T	ENST00000343053	ENSG00000188986	NELFB	FALSE	FALSE
chr9	137255378	G	T	ENST00000343053	ENSG00000188986	NELFB	FALSE	FALSE
chr9	137255390	G	T	ENST00000343053	ENSG00000188986	NELFB	FALSE	FALSE
chr9	137255400	C	A	ENST00000343053	ENSG00000188986	NELFB	FALSE	FALSE
chr9	137255411	C	T	ENST00000343053	ENSG00000188986	NELFB	FALSE	FALSE
chr9	137255423	G	T	ENST00000343053	ENSG00000188986	NELFB		FALSE
chr9	137255459	G	T	ENST00000343053	ENSG00000188986	NELFB
chr9	137255505	C	A	ENST00000343053	ENSG00000188986	NELFB	TRUE	TRUE
chr9	137255525	C	T	ENST00000343053	ENSG00000188986	NELFB	TRUE	TRUE
chr9	137255549	G	T	ENST00000343053	ENSG00000188986	NELFB	TRUE	TRUE
chr9	137255558	A	T	ENST00000343053	ENSG00000188986	NELFB	TRUE	TRUE
chr9	137255561	G	T	ENST00000343053	ENSG00000188986	NELFB	TRUE	TRUE
chr9	137255578	C	A	ENST00000343053	ENSG00000188986	NELFB	TRUE	TRUE
chr9	137255582	G	T	ENST00000343053	ENSG00000188986	NELFB	TRUE	TRUE
chr9	137255591	A	T	ENST00000343053	ENSG00000188986	NELFB	TRUE	TRUE
chr9	137255600	G	T	ENST00000343053	ENSG00000188986	NELFB	TRUE	TRUE
chr9	137255603	C	T	ENST00000343053	ENSG00000188986	NELFB	TRUE	TRUE
chr9	137255609	C	T	ENST00000343053	ENSG00000188986	NELFB	TRUE	TRUE
chr9	137255612	G	A	ENST00000343053	ENSG00000188986	NELFB	TRUE	FALSE
chr9	137255612	G	C	ENST00000343053	ENSG00000188986	NELFB	TRUE	FALSE
chr9	137255612	G	T	ENST00000343053	ENSG00000188986	NELFB	TRUE	FALSE
chr9	137255613	T	A	ENST00000343053	ENSG00000188986	NELFB	TRUE	FALSE
chr9	137255613	T	C	ENST00000343053	ENSG00000188986	NELFB	TRUE	FALSE
chr9	137255613	T	G	ENST00000343053	ENSG00000188986	NELFB	TRUE	FALSE
chr9	137255905	A	C	ENST00000343053	ENSG00000188986	NELFB	TRUE	FALSE
chr9	137255905	A	G	ENST00000343053	ENSG00000188986	NELFB	TRUE	FALSE
chr9	137255905	A	T	ENST00000343053	ENSG00000188986	NELFB	TRUE	FALSE
chr9	137255906	G	A	ENST00000343053	ENSG00000188986	NELFB	TRUE	FALSE
chr9	137255906	G	C	ENST00000343053	ENSG00000188986	NELFB	TRUE	FALSE
chr9	137255906	G	T	ENST00000343053	ENSG00000188986	NELFB	TRUE	FALSE
chr9	137255910	G	T	ENST00000343053	ENSG00000188986	NELFB	TRUE	TRUE
chr9	137255937	C	T	ENST00000343053	ENSG00000188986	NELFB	TRUE	TRUE
chr9	137255941	C	A	ENST00000343053	ENSG00000188986	NELFB	TRUE	TRUE
chr9	137255941	C	G	ENST00000343053	ENSG00000188986	NELFB	TRUE	TRUE
chr9	137255956	T	A	ENST00000343053	ENSG00000188986	NELFB	TRUE	TRUE
chr9	137255982	G	T	ENST00000343053	ENSG00000188986	NELFB	TRUE	TRUE
chr9	137255991	C	T	ENST00000343053	ENSG00000188986	NELFB	TRUE	TRUE
chr9	137255995	C	A	ENST00000343053	ENSG00000188986	NELFB	TRUE	TRUE
chr9	137256006	G	T	ENST00000343053	ENSG00000188986	NELFB	TRUE	TRUE
chr9	137256018	A	T	ENST00000343053	ENSG00000188986	NELFB	TRUE	TRUE
chr9	137256027	G	T	ENST00000343053	ENSG00000188986	NELFB	TRUE	TRUE
chr9	137256030	C	T	ENST00000343053	ENSG00000188986	NELFB	TRUE	TRUE
chr9	137256037	C	A	ENST00000343053	ENSG00000188986	NELFB	TRUE	TRUE
chr9	137256037	C	G	ENST00000343053	ENSG00000188986	NELFB	TRUE	TRUE
chr9	137256049	C	A	ENST00000343053	ENSG00000188986	NELFB	TRUE	TRUE
chr9	137256051	G	T	ENST00000343053	ENSG00000188986	NELFB	TRUE	TRUE
chr9	137256057	A	T	ENST00000343053	ENSG00000188986	NELFB	TRUE	TRUE
chr9	137256063	G	T	ENST00000343053	ENSG00000188986	NELFB	TRUE	TRUE
chr9	137256066	G	T	ENST00000343053	ENSG00000188986	NELFB	TRUE	TRUE
chr9	137256071	G	A	ENST00000343053	ENSG00000188986	NELFB	TRUE	TRUE
chr9	137256071	G	C	ENST00000343053	ENSG00000188986	NELFB	TRUE	TRUE
chr9	137256071	G	T	ENST00000343053	ENSG00000188986	NELFB	TRUE	TRUE
chr9	137256072	T	A	ENST00000343053	ENSG00000188986	NELFB	TRUE	TRUE
chr9	137256072	T	C	ENST00000343053	ENSG00000188986	NELFB	TRUE	FALSE
chr9	137256072	T	G	ENST00000343053	ENSG00000188986	NELFB	TRUE	TRUE
chr9	137256327	A	C	ENST00000343053	ENSG00000188986	NELFB	TRUE	FALSE
chr9	137256327	A	G	ENST00000343053	ENSG00000188986	NELFB	TRUE	FALSE
chr9	137256327	A	T	ENST00000343053	ENSG00000188986	NELFB	TRUE	FALSE
chr9	137256328	G	A	ENST00000343053	ENSG00000188986	NELFB	TRUE	FALSE
chr9	137256328	G	C	ENST00000343053	ENSG00000188986	NELFB	TRUE	FALSE
chr9	137256328	G	T	ENST00000343053	ENSG00000188986	NELFB	TRUE	FALSE
chr9	137256332	C	A	ENST00000343053	ENSG00000188986	NELFB	TRUE	TRUE
chr9	137256332	C	G	ENST00000343053	ENSG00000188986	NELFB	TRUE	TRUE
chr9	137256333	A	T	ENST00000343053	ENSG00000188986	NELFB	TRUE	TRUE
chr9	137256336	A	T	ENST00000343053	ENSG00000188986	NELFB	TRUE	TRUE
chr9	137256342	G	T	ENST00000343053	ENSG00000188986	NELFB	TRUE	TRUE
chr9	137256354	G	T	ENST00000343053	ENSG00000188986	NELFB	TRUE	TRUE
chr9	137256357	A	T	ENST00000343053	ENSG00000188986	NELFB	TRUE	TRUE
chr9	137256375	A	T	ENST00000343053	ENSG00000188986	NELFB	TRUE	TRUE
chr9	137256390	C	T	ENST00000343053	ENSG00000188986	NELFB	TRUE	TRUE
chr9	137256407	C	A	ENST00000343053	ENSG00000188986	NELFB	TRUE	TRUE
chr9	137256414	A	T	ENST00000343053	ENSG00000188986	NELFB	TRUE	TRUE
chr9	137256426	A	T	ENST00000343053	ENSG00000188986	NELFB	TRUE	TRUE
chr9	137256429	G	A	ENST00000343053	ENSG00000188986	NELFB	TRUE	FALSE
chr9	137256429	G	C	ENST00000343053	ENSG00000188986	NELFB	TRUE	TRUE
chr9	137256429	G	T	ENST00000343053	ENSG00000188986	NELFB	TRUE	FALSE
chr9	137256430	T	A	ENST00000343053	ENSG00000188986	NELFB	TRUE	TRUE
chr9	137256430	T	C	ENST00000343053	ENSG00000188986	NELFB	TRUE	FALSE
chr9	137256430	T	G	ENST00000343053	ENSG00000188986	NELFB	TRUE	TRUE
chr9	137256822	A	C	ENST00000343053	ENSG00000188986	NELFB	TRUE	TRUE
chr9	137256822	A	G	ENST00000343053	ENSG00000188986	NELFB	TRUE	TRUE
chr9	137256822	A	T	ENST00000343053	ENSG00000188986	NELFB	TRUE	TRUE
chr9	137256823	G	A	ENST00000343053	ENSG00000188986	NELFB	TRUE	TRUE
chr9	137256823	G	C	ENST00000343053	ENSG00000188986	NELFB	TRUE	TRUE
chr9	137256823	G	T	ENST00000343053	ENSG00000188986	NELFB	TRUE	TRUE
chr9	137256830	G	T	ENST00000343053	ENSG00000188986	NELFB	TRUE	TRUE
chr9	137256833	A	T	ENST00000343053	ENSG00000188986	NELFB	TRUE	TRUE
chr9	137256836	A	T	ENST00000343053	ENSG00000188986	NELFB	TRUE	TRUE
chr9	137256842	A	T	ENST00000343053	ENSG00000188986	NELFB	TRUE	TRUE
chr9	137256860	A	T	ENST00000343053	ENSG00000188986	NELFB	TRUE	TRUE
chr9	137256863	G	T	ENST00000343053	ENSG00000188986	NELFB	TRUE	TRUE
chr9	137256871	T	A	ENST00000343053	ENSG00000188986	NELFB	TRUE	TRUE
chr9	137256871	T	G	ENST00000343053	ENSG00000188986	NELFB	TRUE	TRUE
chr9	137256872	C	T	ENST00000343053	ENSG00000188986	NELFB	TRUE	TRUE
chr9	137256880	C	A	ENST00000343053	ENSG00000188986	NELFB	TRUE	TRUE
chr9	137256887	G	T	ENST00000343053	ENSG00000188986	NELFB	TRUE	TRUE
chr9	137256893	A	T	ENST00000343053	ENSG00000188986	NELFB	TRUE	TRUE
chr9	137256899	C	T	ENST00000343053	ENSG00000188986	NELFB	TRUE	TRUE
chr9	137256906	G	A	ENST00000343053	ENSG00000188986	NELFB	TRUE	TRUE
chr9	137256907	G	A	ENST00000343053	ENSG00000188986	NELFB	TRUE	TRUE
chr9	137256908	C	T	ENST00000343053	ENSG00000188986	NELFB	TRUE	TRUE
chr9	137256917	C	T	ENST00000343053	ENSG00000188986	NELFB	TRUE	TRUE
chr9	137256935	G	T	ENST00000343053	ENSG00000188986	NELFB	TRUE	TRUE
chr9	137256953	A	T	ENST00000343053	ENSG00000188986	NELFB	TRUE	TRUE
chr9	137256956	C	T	ENST00000343053	ENSG00000188986	NELFB	TRUE	TRUE
chr9	137256961	C	A	ENST00000343053	ENSG00000188986	NELFB	TRUE	TRUE
chr9	137256961	C	G	ENST00000343053	ENSG00000188986	NELFB	TRUE	TRUE
chr9	137256968	G	T	ENST00000343053	ENSG00000188986	NELFB	TRUE	TRUE
chr9	137256971	A	T	ENST00000343053	ENSG00000188986	NELFB	TRUE	TRUE
chr9	137256974	G	T	ENST00000343053	ENSG00000188986	NELFB	TRUE	TRUE
chr9	137256995	G	T	ENST00000343053	ENSG00000188986	NELFB	TRUE	TRUE
chr9	137257034	A	T	ENST00000343053	ENSG00000188986	NELFB	TRUE	TRUE
chr9	137257046	C	T	ENST00000343053	ENSG00000188986	NELFB	TRUE	TRUE
chr9	137257052	G	T	ENST00000343053	ENSG00000188986	NELFB	TRUE	TRUE
chr9	137257055	G	A	ENST00000343053	ENSG00000188986	NELFB	TRUE	FALSE
chr9	137257055	G	C	ENST00000343053	ENSG00000188986	NELFB	TRUE	FALSE
chr9	137257055	G	T	ENST00000343053	ENSG00000188986	NELFB	TRUE	FALSE
chr9	137257056	T	A	ENST00000343053	ENSG00000188986	NELFB	TRUE	FALSE
chr9	137257056	T	C	ENST00000343053	ENSG00000188986	NELFB	TRUE	FALSE
chr9	137257056	T	G	ENST00000343053	ENSG00000188986	NELFB	TRUE	FALSE
chr9	137263035	A	C	ENST00000343053	ENSG00000188986	NELFB	TRUE	FALSE
chr9	137263035	A	G	ENST00000343053	ENSG00000188986	NELFB	TRUE	FALSE
chr9	137263035	A	T	ENST00000343053	ENSG00000188986	NELFB	TRUE	FALSE
chr9	137263036	G	A	ENST00000343053	ENSG00000188986	NELFB	TRUE	FALSE
chr9	137263036	G	C	ENST00000343053	ENSG00000188986	NELFB	TRUE	FALSE
chr9	137263036	G	T	ENST00000343053	ENSG00000188986	NELFB	TRUE	FALSE
chr9	137263043	C	T	ENST00000343053	ENSG00000188986	NELFB	TRUE	TRUE
chr9	137263067	A	T	ENST00000343053	ENSG00000188986	NELFB	TRUE	TRUE
chr9	137263076	A	T	ENST00000343053	ENSG00000188986	NELFB	TRUE	TRUE
chr9	137263084	C	A	ENST00000343053	ENSG00000188986	NELFB	TRUE	TRUE
chr9	137263084	C	G	ENST00000343053	ENSG00000188986	NELFB	TRUE	TRUE
chr9	137263097	C	T	ENST00000343053	ENSG00000188986	NELFB	TRUE	TRUE
chr9	137263141	C	A	ENST00000343053	ENSG00000188986	NELFB	TRUE	TRUE
chr9	137263141	C	G	ENST00000343053	ENSG00000188986	NELFB	TRUE	TRUE
chr9	137263144	C	A	ENST00000343053	ENSG00000188986	NELFB	TRUE	TRUE
chr9	137263157	G	T	ENST00000343053	ENSG00000188986	NELFB	TRUE	TRUE
chr9	137263193	G	T	ENST00000343053	ENSG00000188986	NELFB	TRUE	TRUE
chr9	137263201	C	A	ENST00000343053	ENSG00000188986	NELFB
chr9	137263216	C	A	ENST00000343053	ENSG00000188986	NELFB
chr9	137263220	A	T	ENST00000343053	ENSG00000188986	NELFB
chr9	137263223	G	A	ENST00000343053	ENSG00000188986	NELFB	TRUE	FALSE
chr9	137263223	G	C	ENST00000343053	ENSG00000188986	NELFB	TRUE	FALSE
chr9	137263223	G	T	ENST00000343053	ENSG00000188986	NELFB	TRUE	FALSE
chr9	137263224	T	A	ENST00000343053	ENSG00000188986	NELFB	TRUE	FALSE
chr9	137263224	T	C	ENST00000343053	ENSG00000188986	NELFB	TRUE	FALSE
chr9	137263224	T	G	ENST00000343053	ENSG00000188986	NELFB	TRUE	FALSE
chr9	137264243	A	C	ENST00000343053	ENSG00000188986	NELFB	TRUE	FALSE
chr9	137264243	A	G	ENST00000343053	ENSG00000188986	NELFB	TRUE	FALSE
chr9	137264243	A	T	ENST00000343053	ENSG00000188986	NELFB	TRUE	FALSE
chr9	137264244	G	A	ENST00000343053	ENSG00000188986	NELFB	TRUE	FALSE
chr9	137264244	G	C	ENST00000343053	ENSG00000188986	NELFB	TRUE	FALSE
chr9	137264244	G	T	ENST00000343053	ENSG00000188986	NELFB	TRUE	FALSE
chr9	137264252	G	A	ENST00000343053	ENSG00000188986	NELFB	TRUE	TRUE
chr9	137264253	G	A	ENST00000343053	ENSG00000188986	NELFB	TRUE	TRUE
chr9	137264256	C	A	ENST00000343053	ENSG00000188986	NELFB	TRUE	TRUE
chr9	137264268	C	A	ENST00000343053	ENSG00000188986	NELFB	TRUE	TRUE
chr9	137264272	C	T	ENST00000343053	ENSG00000188986	NELFB	TRUE	TRUE
chr9	137264275	G	T	ENST00000343053	ENSG00000188986	NELFB	TRUE	TRUE
chr9	137264293	A	T	ENST00000343053	ENSG00000188986	NELFB	TRUE	TRUE
chr9	137264305	G	T	ENST00000343053	ENSG00000188986	NELFB	TRUE	TRUE
chr9	137264311	C	T	ENST00000343053	ENSG00000188986	NELFB	TRUE	TRUE
chr9	137264332	A	T	ENST00000343053	ENSG00000188986	NELFB	TRUE	TRUE
chr9	137264335	A	T	ENST00000343053	ENSG00000188986	NELFB	TRUE	TRUE
chr9	137264341	C	T	ENST00000343053	ENSG00000188986	NELFB	TRUE	TRUE
chr9	137264344	G	T	ENST00000343053	ENSG00000188986	NELFB	TRUE	TRUE
chr9	137264347	C	T	ENST00000343053	ENSG00000188986	NELFB	TRUE	TRUE
chr9	137264358	G	A	ENST00000343053	ENSG00000188986	NELFB	TRUE	FALSE
chr9	137264358	G	C	ENST00000343053	ENSG00000188986	NELFB	TRUE	FALSE
chr9	137264358	G	T	ENST00000343053	ENSG00000188986	NELFB	TRUE	FALSE
chr9	137264359	T	A	ENST00000343053	ENSG00000188986	NELFB	TRUE	FALSE
chr9	137264359	T	C	ENST00000343053	ENSG00000188986	NELFB	TRUE	FALSE
chr9	137264359	T	G	ENST00000343053	ENSG00000188986	NELFB	TRUE	FALSE
chr9	137265875	A	C	ENST00000343053	ENSG00000188986	NELFB	TRUE	FALSE
chr9	137265875	A	G	ENST00000343053	ENSG00000188986	NELFB	TRUE	FALSE
chr9	137265875	A	T	ENST00000343053	ENSG00000188986	NELFB	TRUE	FALSE
chr9	137265876	G	A	ENST00000343053	ENSG00000188986	NELFB	TRUE	FALSE
chr9	137265876	G	C	ENST00000343053	ENSG00000188986	NELFB	TRUE	FALSE
chr9	137265876	G	T	ENST00000343053	ENSG00000188986	NELFB	TRUE	FALSE
chr9	137265898	T	A	ENST00000343053	ENSG00000188986	NELFB	TRUE	TRUE
chr9	137265947	C	T	ENST00000343053	ENSG00000188986	NELFB	TRUE	TRUE
chr9	137265950	G	T	ENST00000343053	ENSG00000188986	NELFB	TRUE	TRUE
chr9	137265962	C	T	ENST00000343053	ENSG00000188986	NELFB	TRUE	TRUE
chr9	137265965	G	T	ENST00000343053	ENSG00000188986	NELFB	TRUE	TRUE
chr9	137265980	G	A	ENST00000343053	ENSG00000188986	NELFB	TRUE	FALSE
chr9	137265980	G	C	ENST00000343053	ENSG00000188986	NELFB	TRUE	FALSE
chr9	137265980	G	T	ENST00000343053	ENSG00000188986	NELFB	TRUE	FALSE
chr9	137265981	T	A	ENST00000343053	ENSG00000188986	NELFB	TRUE	FALSE
chr9	137265981	T	C	ENST00000343053	ENSG00000188986	NELFB	TRUE	FALSE
chr9	137265981	T	G	ENST00000343053	ENSG00000188986	NELFB	TRUE	FALSE
chr9	137266329	A	C	ENST00000343053	ENSG00000188986	NELFB	TRUE	FALSE
chr9	137266329	A	G	ENST00000343053	ENSG00000188986	NELFB	TRUE	FALSE
chr9	137266329	A	T	ENST00000343053	ENSG00000188986	NELFB	TRUE	FALSE
chr9	137266330	G	A	ENST00000343053	ENSG00000188986	NELFB	TRUE	FALSE
chr9	137266330	G	C	ENST00000343053	ENSG00000188986	NELFB	TRUE	FALSE
chr9	137266330	G	T	ENST00000343053	ENSG00000188986	NELFB	TRUE	FALSE
chr9	137266376	C	T	ENST00000343053	ENSG00000188986	NELFB	TRUE	TRUE
chr9	137266379	G	T	ENST00000343053	ENSG00000188986	NELFB	TRUE	TRUE
chr9	137266386	G	A	ENST00000343053	ENSG00000188986	NELFB	TRUE	TRUE
chr9	137266387	G	A	ENST00000343053	ENSG00000188986	NELFB	TRUE	TRUE
chr9	137266403	C	T	ENST00000343053	ENSG00000188986	NELFB	TRUE	TRUE
chr9	137266412	A	T	ENST00000343053	ENSG00000188986	NELFB	TRUE	TRUE
chr9	137266415	G	T	ENST00000343053	ENSG00000188986	NELFB	TRUE	TRUE
chr9	137266421	A	T	ENST00000343053	ENSG00000188986	NELFB	TRUE	TRUE
chr9	137266427	G	A	ENST00000343053	ENSG00000188986	NELFB	TRUE	FALSE
chr9	137266427	G	C	ENST00000343053	ENSG00000188986	NELFB	TRUE	FALSE
chr9	137266427	G	T	ENST00000343053	ENSG00000188986	NELFB	TRUE	FALSE
chr9	137266428	T	A	ENST00000343053	ENSG00000188986	NELFB	TRUE	FALSE
chr9	137266428	T	C	ENST00000343053	ENSG00000188986	NELFB	TRUE	FALSE
chr9	137266428	T	G	ENST00000343053	ENSG00000188986	NELFB	TRUE	FALSE
chr9	137266942	A	C	ENST00000343053	ENSG00000188986	NELFB	TRUE	FALSE
chr9	137266942	A	G	ENST00000343053	ENSG00000188986	NELFB	TRUE	FALSE
chr9	137266942	A	T	ENST00000343053	ENSG00000188986	NELFB	TRUE	FALSE
chr9	137266943	G	A	ENST00000343053	ENSG00000188986	NELFB	TRUE	FALSE
chr9	137266943	G	C	ENST00000343053	ENSG00000188986	NELFB	TRUE	FALSE
chr9	137266943	G	T	ENST00000343053	ENSG00000188986	NELFB	TRUE	FALSE
chr9	137266944	G	T	ENST00000343053	ENSG00000188986	NELFB	TRUE	TRUE
chr9	137266950	G	T	ENST00000343053	ENSG00000188986	NELFB	TRUE	TRUE
chr9	137267003	C	A	ENST00000343053	ENSG00000188986	NELFB	TRUE	TRUE
chr9	137267003	C	G	ENST00000343053	ENSG00000188986	NELFB	TRUE	TRUE
chr9	137267019	C	T	ENST00000343053	ENSG00000188986	NELFB	TRUE	TRUE
chr9	137267022	A	T	ENST00000343053	ENSG00000188986	NELFB	TRUE	TRUE
chr9	137267034	G	T	ENST00000343053	ENSG00000188986	NELFB	TRUE	TRUE
chr9	137267037	G	T	ENST00000343053	ENSG00000188986	NELFB	TRUE	TRUE
chr9	137267040	A	T	ENST00000343053	ENSG00000188986	NELFB	TRUE	TRUE
chr9	137267053	C	A	ENST00000343053	ENSG00000188986	NELFB	TRUE	TRUE
chr9	137267053	C	G	ENST00000343053	ENSG00000188986	NELFB	TRUE	TRUE
chr9	137267057	T	A	ENST00000343053	ENSG00000188986	NELFB	TRUE	TRUE
chr9	137267057	T	G	ENST00000343053	ENSG00000188986	NELFB	TRUE	TRUE
chr9	137267073	G	T	ENST00000343053	ENSG00000188986	NELFB	TRUE	TRUE
chr9	137267085	A	T	ENST00000343053	ENSG00000188986	NELFB	TRUE	TRUE
chr9	137267087	G	A	ENST00000343053	ENSG00000188986	NELFB	TRUE	FALSE
chr9	137267087	G	C	ENST00000343053	ENSG00000188986	NELFB	TRUE	FALSE
chr9	137267087	G	T	ENST00000343053	ENSG00000188986	NELFB	TRUE	FALSE
chr9	137267088	T	A	ENST00000343053	ENSG00000188986	NELFB	TRUE	FALSE
chr9	137267088	T	C	ENST00000343053	ENSG00000188986	NELFB	TRUE	FALSE
chr9	137267088	T	G	ENST00000343053	ENSG00000188986	NELFB	TRUE	FALSE
chr9	137267238	A	C	ENST00000343053	ENSG00000188986	NELFB	TRUE	FALSE
chr9	137267238	A	G	ENST00000343053	ENSG00000188986	NELFB	TRUE	FALSE
chr9	137267238	A	T	ENST00000343053	ENSG00000188986	NELFB	TRUE	FALSE
chr9	137267239	G	A	ENST00000343053	ENSG00000188986	NELFB	TRUE	FALSE
chr9	137267239	G	C	ENST00000343053	ENSG00000188986	NELFB	TRUE	FALSE
chr9	137267239	G	T	ENST00000343053	ENSG00000188986	NELFB	TRUE	FALSE
chr9	137267247	C	T	ENST00000343053	ENSG00000188986	NELFB	TRUE	TRUE
chr9	137267250	G	T	ENST00000343053	ENSG00000188986	NELFB	TRUE	TRUE
chr9	137267253	C	T	ENST00000343053	ENSG00000188986	NELFB	TRUE	TRUE
chr9	137267267	C	A	ENST00000343053	ENSG00000188986	NELFB	TRUE	TRUE
chr9	137267268	G	T	ENST00000343053	ENSG00000188986	NELFB	TRUE	TRUE
chr9	137267282	C	A	ENST00000343053	ENSG00000188986	NELFB	TRUE	TRUE
chr9	137267282	C	G	ENST00000343053	ENSG00000188986	NELFB	TRUE	TRUE
chr9	137267285	C	A	ENST00000343053	ENSG00000188986	NELFB	TRUE	TRUE
chr9	137267285	C	G	ENST00000343053	ENSG00000188986	NELFB	TRUE	TRUE
chr9	137267301	A	T	ENST00000343053	ENSG00000188986	NELFB	TRUE	TRUE
chr9	137267304	C	T	ENST00000343053	ENSG00000188986	NELFB	TRUE	TRUE
chr9	137267313	A	T	ENST00000343053	ENSG00000188986	NELFB	TRUE	TRUE
chr9	137267347	G	A	ENST00000343053	ENSG00000188986	NELFB	TRUE	FALSE
chr9	137267347	G	C	ENST00000343053	ENSG00000188986	NELFB	TRUE	FALSE
chr9	137267347	G	T	ENST00000343053	ENSG00000188986	NELFB	TRUE	FALSE
chr9	137267348	T	A	ENST00000343053	ENSG00000188986	NELFB	TRUE	FALSE
chr9	137267348	T	C	ENST00000343053	ENSG00000188986	NELFB	TRUE	FALSE
chr9	137267348	T	G	ENST00000343053	ENSG00000188986	NELFB	TRUE	FALSE
chr9	137272079	A	C	ENST00000343053	ENSG00000188986	NELFB	TRUE	FALSE
chr9	137272079	A	G	ENST00000343053	ENSG00000188986	NELFB	TRUE	FALSE
chr9	137272079	A	T	ENST00000343053	ENSG00000188986	NELFB	TRUE	FALSE
chr9	137272080	G	A	ENST00000343053	ENSG00000188986	NELFB	TRUE	FALSE
chr9	137272080	G	C	ENST00000343053	ENSG00000188986	NELFB	TRUE	FALSE
chr9	137272080	G	T	ENST00000343053	ENSG00000188986	NELFB	TRUE	FALSE
chr9	137272083	G	T	ENST00000343053	ENSG00000188986	NELFB	TRUE	TRUE
chr9	137272099	T	A	ENST00000343053	ENSG00000188986	NELFB	TRUE	TRUE
chr9	137272158	G	T	ENST00000343053	ENSG00000188986	NELFB	TRUE	TRUE
chr9	137272170	G	T	ENST00000343053	ENSG00000188986	NELFB	TRUE	TRUE
chr9	137272181	C	A	ENST00000343053	ENSG00000188986	NELFB	TRUE	TRUE
chr9	137272223	G	A	ENST00000343053	ENSG00000188986	NELFB	TRUE	TRUE
chr9	137272223	G	C	ENST00000343053	ENSG00000188986	NELFB	TRUE	TRUE
chr9	137272223	G	T	ENST00000343053	ENSG00000188986	NELFB	TRUE	TRUE
chr9	137272224	T	A	ENST00000343053	ENSG00000188986	NELFB	TRUE	TRUE
chr9	137272224	T	C	ENST00000343053	ENSG00000188986	NELFB	FALSE	FALSE
chr9	137272224	T	G	ENST00000343053	ENSG00000188986	NELFB	TRUE	TRUE
chr9	137272505	A	C	ENST00000343053	ENSG00000188986	NELFB	TRUE	FALSE
chr9	137272505	A	G	ENST00000343053	ENSG00000188986	NELFB	TRUE	FALSE
chr9	137272505	A	T	ENST00000343053	ENSG00000188986	NELFB	TRUE	FALSE
chr9	137272506	G	A	ENST00000343053	ENSG00000188986	NELFB	TRUE	FALSE
chr9	137272506	G	C	ENST00000343053	ENSG00000188986	NELFB	TRUE	FALSE
chr9	137272506	G	T	ENST00000343053	ENSG00000188986	NELFB	TRUE	FALSE
chr9	137272508	A	T	ENST00000343053	ENSG00000188986	NELFB	TRUE	TRUE
chr9	137272511	G	T	ENST00000343053	ENSG00000188986	NELFB	TRUE	TRUE
chr9	137272574	A	T	ENST00000343053	ENSG00000188986	NELFB	FALSE	FALSE
chr9	137272580	G	T	ENST00000343053	ENSG00000188986	NELFB	FALSE	FALSE
chr9	137272587	T	A	ENST00000343053	ENSG00000188986	NELFB	FALSE	FALSE
chr9	137272589	C	T	ENST00000343053	ENSG00000188986	NELFB	FALSE	FALSE
chr9	137272592	A	T	ENST00000343053	ENSG00000188986	NELFB	FALSE	FALSE
chr9	137272601	G	T	ENST00000343053	ENSG00000188986	NELFB	FALSE	FALSE
chr9	137272613	C	T	ENST00000343053	ENSG00000188986	NELFB	FALSE	FALSE
chr9	137272616	G	A	ENST00000343053	ENSG00000188986	NELFB	TRUE	FALSE
chr9	137272616	G	C	ENST00000343053	ENSG00000188986	NELFB	TRUE	FALSE
chr9	137272616	G	T	ENST00000343053	ENSG00000188986	NELFB	TRUE	FALSE
chr9	137272617	T	A	ENST00000343053	ENSG00000188986	NELFB	TRUE	FALSE
chr9	137272617	T	C	ENST00000343053	ENSG00000188986	NELFB	FALSE	FALSE
chr9	137272617	T	G	ENST00000343053	ENSG00000188986	NELFB	TRUE	FALSE
chr9	137272780	A	C	ENST00000343053	ENSG00000188986	NELFB	TRUE	FALSE
chr9	137272780	A	G	ENST00000343053	ENSG00000188986	NELFB	TRUE	FALSE
chr9	137272780	A	T	ENST00000343053	ENSG00000188986	NELFB	TRUE	FALSE
chr9	137272781	G	A	ENST00000343053	ENSG00000188986	NELFB	TRUE	FALSE
chr9	137272781	G	C	ENST00000343053	ENSG00000188986	NELFB	TRUE	FALSE
chr9	137272781	G	T	ENST00000343053	ENSG00000188986	NELFB	TRUE	FALSE
chr9	137272785	G	T	ENST00000343053	ENSG00000188986	NELFB	FALSE	FALSE
chr9	137272788	G	T	ENST00000343053	ENSG00000188986	NELFB	FALSE	FALSE
chr9	137272797	A	T	ENST00000343053	ENSG00000188986	NELFB	FALSE	FALSE
chr9	137272800	G	T	ENST00000343053	ENSG00000188986	NELFB	FALSE	FALSE
chr9	137272808	C	A	ENST00000343053	ENSG00000188986	NELFB	FALSE	FALSE
chr9	137272808	C	G	ENST00000343053	ENSG00000188986	NELFB	FALSE	FALSE
chr9	137272812	C	T	ENST00000343053	ENSG00000188986	NELFB	FALSE	FALSE
chr9	137272821	G	T	ENST00000343053	ENSG00000188986	NELFB	FALSE	FALSE
chr9	137272824	A	T	ENST00000343053	ENSG00000188986	NELFB	FALSE	FALSE
chr9	137272830	G	T	ENST00000343053	ENSG00000188986	NELFB	FALSE	FALSE
chr9	137272833	C	T	ENST00000343053	ENSG00000188986	NELFB	FALSE	FALSE
chr9	137272848	A	T	ENST00000343053	ENSG00000188986	NELFB	FALSE	FALSE
chr9	137272863	C	T	ENST00000343053	ENSG00000188986	NELFB	FALSE	FALSE
chr9	137272872	G	T	ENST00000343053	ENSG00000188986	NELFB	FALSE	FALSE
chr9	137272887	G	T	ENST00000343053	ENSG00000188986	NELFB	FALSE	FALSE
chr9	137277908	G	A	ENST00000357503	ENSG00000198113	TOR4A	FALSE	FALSE
chr9	137277908	G	C	ENST00000357503	ENSG00000198113	TOR4A	FALSE	FALSE
chr9	137277908	G	T	ENST00000357503	ENSG00000198113	TOR4A	FALSE	FALSE
chr9	137277909	T	A	ENST00000357503	ENSG00000198113	TOR4A	FALSE	FALSE
chr9	137277909	T	C	ENST00000357503	ENSG00000198113	TOR4A	FALSE	FALSE
chr9	137277909	T	G	ENST00000357503	ENSG00000198113	TOR4A	FALSE	FALSE
chr9	137278651	A	C	ENST00000357503	ENSG00000198113	TOR4A	FALSE	FALSE
chr9	137278651	A	G	ENST00000357503	ENSG00000198113	TOR4A	FALSE	FALSE
chr9	137278651	A	T	ENST00000357503	ENSG00000198113	TOR4A	FALSE	FALSE
chr9	137278652	G	A	ENST00000357503	ENSG00000198113	TOR4A	FALSE	FALSE
chr9	137278652	G	C	ENST00000357503	ENSG00000198113	TOR4A	FALSE	FALSE
chr9	137278652	G	T	ENST00000357503	ENSG00000198113	TOR4A	FALSE	FALSE
chr9	137278702	C	T	ENST00000357503	ENSG00000198113	TOR4A	FALSE	FALSE
chr9	137278714	G	T	ENST00000357503	ENSG00000198113	TOR4A	FALSE	FALSE
chr9	137278735	C	T	ENST00000357503	ENSG00000198113	TOR4A	FALSE	FALSE
chr9	137278742	C	A	ENST00000357503	ENSG00000198113	TOR4A	FALSE	FALSE
chr9	137278752	C	A	ENST00000357503	ENSG00000198113	TOR4A	FALSE	FALSE
chr9	137278800	T	A	ENST00000357503	ENSG00000198113	TOR4A	FALSE	FALSE
chr9	137278810	A	T	ENST00000357503	ENSG00000198113	TOR4A	FALSE	FALSE
chr9	137278825	C	T	ENST00000357503	ENSG00000198113	TOR4A	FALSE	FALSE
chr9	137278875	C	A	ENST00000357503	ENSG00000198113	TOR4A	FALSE	FALSE
chr9	137278906	C	T	ENST00000357503	ENSG00000198113	TOR4A	FALSE	FALSE
chr9	137278912	A	T	ENST00000357503	ENSG00000198113	TOR4A	FALSE	FALSE
chr9	137278939	G	T	ENST00000357503	ENSG00000198113	TOR4A	FALSE	FALSE
chr9	137278963	A	T	ENST00000357503	ENSG00000198113	TOR4A	FALSE	FALSE
chr9	137278966	A	T	ENST00000357503	ENSG00000198113	TOR4A	FALSE	FALSE
chr9	137278995	C	A	ENST00000357503	ENSG00000198113	TOR4A	FALSE	FALSE
chr9	137278995	C	G	ENST00000357503	ENSG00000198113	TOR4A	FALSE	FALSE
chr9	137278999	G	T	ENST00000357503	ENSG00000198113	TOR4A	FALSE	FALSE
chr9	137279006	C	A	ENST00000357503	ENSG00000198113	TOR4A	FALSE	FALSE
chr9	137279011	A	T	ENST00000357503	ENSG00000198113	TOR4A	FALSE	FALSE
chr9	137279016	T	A	ENST00000357503	ENSG00000198113	TOR4A	FALSE	FALSE
chr9	137279016	T	G	ENST00000357503	ENSG00000198113	TOR4A	FALSE	FALSE
chr9	137279029	G	T	ENST00000357503	ENSG00000198113	TOR4A	FALSE	FALSE
chr9	137279047	C	T	ENST00000357503	ENSG00000198113	TOR4A	FALSE	FALSE
chr9	137279055	C	A	ENST00000357503	ENSG00000198113	TOR4A	FALSE	FALSE
chr9	137279086	C	T	ENST00000357503	ENSG00000198113	TOR4A	FALSE	FALSE
chr9	137279104	G	T	ENST00000357503	ENSG00000198113	TOR4A	FALSE	FALSE
chr9	137279125	C	T	ENST00000357503	ENSG00000198113	TOR4A	FALSE	FALSE
chr9	137279133	T	A	ENST00000357503	ENSG00000198113	TOR4A	FALSE	FALSE
chr9	137279133	T	G	ENST00000357503	ENSG00000198113	TOR4A	FALSE	FALSE
chr9	137279149	G	T	ENST00000357503	ENSG00000198113	TOR4A	FALSE	FALSE
chr9	137279152	A	T	ENST00000357503	ENSG00000198113	TOR4A	FALSE	FALSE
chr9	137279161	C	T	ENST00000357503	ENSG00000198113	TOR4A	FALSE	FALSE
chr9	137279179	C	T	ENST00000357503	ENSG00000198113	TOR4A	FALSE	FALSE
chr9	137279195	C	A	ENST00000357503	ENSG00000198113	TOR4A	FALSE	FALSE
chr9	137279223	C	A	ENST00000357503	ENSG00000198113	TOR4A	FALSE	FALSE
chr9	137279223	C	G	ENST00000357503	ENSG00000198113	TOR4A	FALSE	FALSE
chr9	137279287	A	T	ENST00000357503	ENSG00000198113	TOR4A	FALSE	FALSE
chr9	137279327	C	A	ENST00000357503	ENSG00000198113	TOR4A	FALSE	FALSE
chr9	137279335	G	T	ENST00000357503	ENSG00000198113	TOR4A	FALSE	FALSE
chr9	137279356	C	T	ENST00000357503	ENSG00000198113	TOR4A	FALSE	FALSE
chr9	137279361	C	A	ENST00000357503	ENSG00000198113	TOR4A	FALSE	FALSE
chr9	137279361	C	G	ENST00000357503	ENSG00000198113	TOR4A	FALSE	FALSE
chr9	137279379	C	A	ENST00000357503	ENSG00000198113	TOR4A	FALSE	FALSE
chr9	137279383	G	T	ENST00000357503	ENSG00000198113	TOR4A	FALSE	FALSE
chr9	137279398	C	T	ENST00000357503	ENSG00000198113	TOR4A	FALSE	FALSE
chr9	137279406	C	A	ENST00000357503	ENSG00000198113	TOR4A	FALSE	FALSE
chr9	137279410	G	T	ENST00000357503	ENSG00000198113	TOR4A	FALSE	FALSE
chr9	137279413	G	T	ENST00000357503	ENSG00000198113	TOR4A	FALSE	FALSE
chr9	137279452	G	T	ENST00000357503	ENSG00000198113	TOR4A	FALSE	FALSE
chr9	137279458	G	T	ENST00000357503	ENSG00000198113	TOR4A	FALSE	FALSE
chr9	137279461	G	T	ENST00000357503	ENSG00000198113	TOR4A	FALSE	FALSE
chr9	137279464	A	T	ENST00000357503	ENSG00000198113	TOR4A	FALSE	FALSE
chr9	137279477	T	A	ENST00000357503	ENSG00000198113	TOR4A	FALSE	FALSE
chr9	137279494	G	T	ENST00000357503	ENSG00000198113	TOR4A	FALSE	FALSE
chr9	137279521	G	T	ENST00000357503	ENSG00000198113	TOR4A	FALSE	FALSE
chr9	137279539	C	T	ENST00000357503	ENSG00000198113	TOR4A	FALSE	FALSE
chr9	137279545	C	T	ENST00000357503	ENSG00000198113	TOR4A	FALSE	FALSE
chr9	137279577	C	A	ENST00000357503	ENSG00000198113	TOR4A	FALSE	FALSE
chr9	137279577	C	G	ENST00000357503	ENSG00000198113	TOR4A	FALSE	FALSE
chr9	137279605	G	T	ENST00000357503	ENSG00000198113	TOR4A	FALSE	FALSE
chr9	137279626	C	T	ENST00000357503	ENSG00000198113	TOR4A	FALSE	FALSE
chr9	137279677	G	T	ENST00000357503	ENSG00000198113	TOR4A	FALSE	FALSE
chr9	137279692	C	T	ENST00000357503	ENSG00000198113	TOR4A	FALSE	FALSE
chr9	137279698	G	T	ENST00000357503	ENSG00000198113	TOR4A	FALSE	FALSE
chr9	137279701	G	T	ENST00000357503	ENSG00000198113	TOR4A	FALSE	FALSE
chr9	137279740	G	T	ENST00000357503	ENSG00000198113	TOR4A	FALSE	FALSE
chr9	137279753	G	A	ENST00000357503	ENSG00000198113	TOR4A	FALSE	FALSE
chr9	137279754	G	A	ENST00000357503	ENSG00000198113	TOR4A	FALSE	FALSE
chr9	137279755	C	T	ENST00000357503	ENSG00000198113	TOR4A	FALSE	FALSE
chr9	137279791	A	T	ENST00000357503	ENSG00000198113	TOR4A	FALSE	FALSE
chr9	137279811	C	A	ENST00000357503	ENSG00000198113	TOR4A	FALSE	FALSE
chr9	137279821	G	T	ENST00000357503	ENSG00000198113	TOR4A	FALSE	FALSE
chr9	137279833	G	T	ENST00000357503	ENSG00000198113	TOR4A	FALSE	FALSE
chr9	137279851	C	T	ENST00000357503	ENSG00000198113	TOR4A	FALSE	FALSE
chr9	137279863	G	T	ENST00000357503	ENSG00000198113	TOR4A	FALSE	FALSE
chr9	137279878	C	T	ENST00000357503	ENSG00000198113	TOR4A	FALSE	FALSE
chr9	137279892	C	A	ENST00000357503	ENSG00000198113	TOR4A	FALSE	FALSE
chr9	137279892	C	G	ENST00000357503	ENSG00000198113	TOR4A	FALSE	FALSE
chr9	137279908	G	T	ENST00000357503	ENSG00000198113	TOR4A	FALSE	FALSE
chr9	137279928	C	A	ENST00000357503	ENSG00000198113	TOR4A	FALSE	FALSE
chr9	137279929	A	T	ENST00000357503	ENSG00000198113	TOR4A	FALSE	FALSE
chr9	137279932	C	T	ENST00000357503	ENSG00000198113	TOR4A	FALSE	FALSE
chr9	137301602	G	C	ENST00000356628	ENSG00000198435	NRARP	TRUE	FALSE
chr9	137301602	G	T	ENST00000356628	ENSG00000198435	NRARP	TRUE	FALSE
chr9	137301607	T	A	ENST00000356628	ENSG00000198435	NRARP	TRUE	FALSE
chr9	137301613	T	A	ENST00000356628	ENSG00000198435	NRARP	TRUE	FALSE
chr9	137301623	A	C	ENST00000356628	ENSG00000198435	NRARP	TRUE	FALSE
chr9	137301623	A	T	ENST00000356628	ENSG00000198435	NRARP	TRUE	FALSE
chr9	137301640	G	A	ENST00000356628	ENSG00000198435	NRARP	TRUE	FALSE
chr9	137301674	C	T	ENST00000356628	ENSG00000198435	NRARP	TRUE	FALSE
chr9	137301675	C	T	ENST00000356628	ENSG00000198435	NRARP	TRUE	FALSE
chr9	137301715	T	A	ENST00000356628	ENSG00000198435	NRARP	FALSE	FALSE
chr9	137301727	T	A	ENST00000356628	ENSG00000198435	NRARP	FALSE	FALSE
chr9	137301736	C	A	ENST00000356628	ENSG00000198435	NRARP	FALSE	FALSE
chr9	137301756	G	T	ENST00000356628	ENSG00000198435	NRARP	FALSE	FALSE
chr9	137301760	G	A	ENST00000356628	ENSG00000198435	NRARP	FALSE	FALSE
chr9	137301775	G	A	ENST00000356628	ENSG00000198435	NRARP	FALSE	FALSE
chr9	137301781	C	A	ENST00000356628	ENSG00000198435	NRARP	FALSE	FALSE
chr9	137301792	G	T	ENST00000356628	ENSG00000198435	NRARP	FALSE	FALSE
chr9	137301808	C	A	ENST00000356628	ENSG00000198435	NRARP	FALSE	FALSE
chr9	137301809	G	T	ENST00000356628	ENSG00000198435	NRARP	FALSE	FALSE
chr9	137301826	G	A	ENST00000356628	ENSG00000198435	NRARP	FALSE	FALSE
chr9	137301834	G	T	ENST00000356628	ENSG00000198435	NRARP	FALSE	FALSE
chr9	137301838	G	A	ENST00000356628	ENSG00000198435	NRARP	FALSE	FALSE
chr9	137301844	C	A	ENST00000356628	ENSG00000198435	NRARP	FALSE	FALSE
chr9	137301847	G	A	ENST00000356628	ENSG00000198435	NRARP	FALSE	FALSE
chr9	137301859	T	A	ENST00000356628	ENSG00000198435	NRARP	FALSE	FALSE
chr9	137301871	C	A	ENST00000356628	ENSG00000198435	NRARP	FALSE	FALSE
chr9	137301874	G	A	ENST00000356628	ENSG00000198435	NRARP	FALSE	FALSE
chr9	137301886	G	A	ENST00000356628	ENSG00000198435	NRARP	FALSE	FALSE
chr9	137301892	G	A	ENST00000356628	ENSG00000198435	NRARP	FALSE	FALSE
chr9	137301902	G	T	ENST00000356628	ENSG00000198435	NRARP	FALSE	FALSE
chr9	137301916	C	A	ENST00000356628	ENSG00000198435	NRARP	FALSE	FALSE
chr9	137301922	G	A	ENST00000356628	ENSG00000198435	NRARP	FALSE	FALSE
chr9	137306991	C	A	ENST00000340951	ENSG00000187609	EXD3	FALSE	FALSE
chr9	137306992	G	T	ENST00000340951	ENSG00000187609	EXD3	FALSE	FALSE
chr9	137307012	C	A	ENST00000340951	ENSG00000187609	EXD3	FALSE	FALSE
chr9	137307024	G	A	ENST00000340951	ENSG00000187609	EXD3	FALSE	FALSE
chr9	137307061	C	T	ENST00000340951	ENSG00000187609	EXD3	FALSE	FALSE
chr9	137307062	C	T	ENST00000340951	ENSG00000187609	EXD3	FALSE	FALSE
chr9	137307072	T	A	ENST00000340951	ENSG00000187609	EXD3	FALSE	FALSE
chr9	137307075	C	A	ENST00000340951	ENSG00000187609	EXD3	FALSE	FALSE
chr9	137307076	A	T	ENST00000340951	ENSG00000187609	EXD3	FALSE	FALSE
chr9	137307085	G	T	ENST00000340951	ENSG00000187609	EXD3	FALSE	FALSE
chr9	137307088	G	T	ENST00000340951	ENSG00000187609	EXD3	FALSE	FALSE
chr9	137307091	G	C	ENST00000340951	ENSG00000187609	EXD3	FALSE	FALSE
chr9	137307091	G	T	ENST00000340951	ENSG00000187609	EXD3	FALSE	FALSE
chr9	137307097	G	T	ENST00000340951	ENSG00000187609	EXD3	FALSE	FALSE
chr9	137307147	G	A	ENST00000340951	ENSG00000187609	EXD3	FALSE	FALSE
chr9	137307183	C	A	ENST00000340951	ENSG00000187609	EXD3	FALSE	FALSE
chr9	137307204	G	A	ENST00000340951	ENSG00000187609	EXD3	FALSE	FALSE
chr9	137307208	C	T	ENST00000340951	ENSG00000187609	EXD3	FALSE	FALSE
chr9	137307209	C	T	ENST00000340951	ENSG00000187609	EXD3	FALSE	FALSE
chr9	137307214	G	T	ENST00000340951	ENSG00000187609	EXD3	FALSE	FALSE
chr9	137307226	A	C	ENST00000340951	ENSG00000187609	EXD3	FALSE	FALSE
chr9	137307226	A	T	ENST00000340951	ENSG00000187609	EXD3	FALSE	FALSE
chr9	137307232	G	T	ENST00000340951	ENSG00000187609	EXD3	FALSE	FALSE
chr9	137307240	C	A	ENST00000340951	ENSG00000187609	EXD3	FALSE	FALSE
chr9	137307264	C	A	ENST00000340951	ENSG00000187609	EXD3	TRUE	FALSE
chr9	137307264	C	G	ENST00000340951	ENSG00000187609	EXD3	TRUE	FALSE
chr9	137307264	C	T	ENST00000340951	ENSG00000187609	EXD3	TRUE	FALSE
chr9	137307265	T	A	ENST00000340951	ENSG00000187609	EXD3	TRUE	FALSE
chr9	137307265	T	C	ENST00000340951	ENSG00000187609	EXD3	TRUE	FALSE
chr9	137307265	T	G	ENST00000340951	ENSG00000187609	EXD3	TRUE	FALSE
chr9	137307606	A	C	ENST00000340951	ENSG00000187609	EXD3	FALSE	FALSE
chr9	137307606	A	G	ENST00000340951	ENSG00000187609	EXD3	FALSE	FALSE
chr9	137307606	A	T	ENST00000340951	ENSG00000187609	EXD3	FALSE	FALSE
chr9	137307607	C	A	ENST00000340951	ENSG00000187609	EXD3	FALSE	FALSE
chr9	137307607	C	G	ENST00000340951	ENSG00000187609	EXD3	FALSE	FALSE
chr9	137307607	C	T	ENST00000340951	ENSG00000187609	EXD3	FALSE	FALSE
chr9	137307614	C	A	ENST00000340951	ENSG00000187609	EXD3	FALSE	FALSE
chr9	137307617	G	A	ENST00000340951	ENSG00000187609	EXD3	FALSE	FALSE
chr9	137307626	G	A	ENST00000340951	ENSG00000187609	EXD3	FALSE	FALSE
chr9	137307632	G	A	ENST00000340951	ENSG00000187609	EXD3	FALSE	FALSE
chr9	137307641	C	A	ENST00000340951	ENSG00000187609	EXD3	FALSE	FALSE
chr9	137307647	C	A	ENST00000340951	ENSG00000187609	EXD3	FALSE	FALSE
chr9	137307647	C	G	ENST00000340951	ENSG00000187609	EXD3	FALSE	FALSE
chr9	137307647	C	T	ENST00000340951	ENSG00000187609	EXD3	FALSE	FALSE
chr9	137307648	T	A	ENST00000340951	ENSG00000187609	EXD3	FALSE	FALSE
chr9	137307648	T	C	ENST00000340951	ENSG00000187609	EXD3	FALSE	FALSE
chr9	137307648	T	G	ENST00000340951	ENSG00000187609	EXD3	FALSE	FALSE
chr9	137309605	A	C	ENST00000340951	ENSG00000187609	EXD3	TRUE	FALSE
chr9	137309605	A	G	ENST00000340951	ENSG00000187609	EXD3	FALSE	FALSE
chr9	137309605	A	T	ENST00000340951	ENSG00000187609	EXD3	TRUE	FALSE
chr9	137309606	C	A	ENST00000340951	ENSG00000187609	EXD3	TRUE	FALSE
chr9	137309606	C	G	ENST00000340951	ENSG00000187609	EXD3	TRUE	FALSE
chr9	137309606	C	T	ENST00000340951	ENSG00000187609	EXD3	TRUE	FALSE
chr9	137309609	G	C	ENST00000340951	ENSG00000187609	EXD3	FALSE	FALSE
chr9	137309609	G	T	ENST00000340951	ENSG00000187609	EXD3	FALSE	FALSE
chr9	137309625	C	A	ENST00000340951	ENSG00000187609	EXD3	TRUE	TRUE
chr9	137309628	G	A	ENST00000340951	ENSG00000187609	EXD3	TRUE	TRUE
chr9	137309641	C	T	ENST00000340951	ENSG00000187609	EXD3	TRUE	TRUE
chr9	137309642	C	T	ENST00000340951	ENSG00000187609	EXD3	TRUE	TRUE
chr9	137309652	G	A	ENST00000340951	ENSG00000187609	EXD3	TRUE	TRUE
chr9	137309655	T	A	ENST00000340951	ENSG00000187609	EXD3	TRUE	TRUE
chr9	137309676	T	A	ENST00000340951	ENSG00000187609	EXD3	TRUE	TRUE
chr9	137309680	G	C	ENST00000340951	ENSG00000187609	EXD3	TRUE	TRUE
chr9	137309680	G	T	ENST00000340951	ENSG00000187609	EXD3	TRUE	TRUE
chr9	137309685	G	A	ENST00000340951	ENSG00000187609	EXD3	TRUE	TRUE
chr9	137309689	A	T	ENST00000340951	ENSG00000187609	EXD3	TRUE	TRUE
chr9	137309695	A	T	ENST00000340951	ENSG00000187609	EXD3	TRUE	TRUE
chr9	137309701	C	A	ENST00000340951	ENSG00000187609	EXD3	TRUE	FALSE
chr9	137309701	C	G	ENST00000340951	ENSG00000187609	EXD3	TRUE	FALSE
chr9	137309701	C	T	ENST00000340951	ENSG00000187609	EXD3	TRUE	FALSE
chr9	137309702	T	A	ENST00000340951	ENSG00000187609	EXD3	TRUE	FALSE
chr9	137309702	T	C	ENST00000340951	ENSG00000187609	EXD3	TRUE	FALSE
chr9	137309702	T	G	ENST00000340951	ENSG00000187609	EXD3	TRUE	FALSE
chr9	137323723	A	C	ENST00000340951	ENSG00000187609	EXD3	TRUE	FALSE
chr9	137323723	A	G	ENST00000340951	ENSG00000187609	EXD3	FALSE	FALSE
chr9	137323723	A	T	ENST00000340951	ENSG00000187609	EXD3	TRUE	FALSE
chr9	137323724	C	A	ENST00000340951	ENSG00000187609	EXD3	TRUE	FALSE
chr9	137323724	C	G	ENST00000340951	ENSG00000187609	EXD3	TRUE	FALSE
chr9	137323724	C	T	ENST00000340951	ENSG00000187609	EXD3	TRUE	FALSE
chr9	137323727	G	A	ENST00000340951	ENSG00000187609	EXD3	TRUE	TRUE
chr9	137323728	G	T	ENST00000340951	ENSG00000187609	EXD3	TRUE	TRUE
chr9	137323775	T	A	ENST00000340951	ENSG00000187609	EXD3	TRUE	TRUE
chr9	137323787	T	A	ENST00000340951	ENSG00000187609	EXD3	TRUE	TRUE
chr9	137323793	G	A	ENST00000340951	ENSG00000187609	EXD3	TRUE	TRUE
chr9	137323796	G	A	ENST00000340951	ENSG00000187609	EXD3	TRUE	TRUE
chr9	137323799	G	A	ENST00000340951	ENSG00000187609	EXD3	TRUE	TRUE
chr9	137323805	T	A	ENST00000340951	ENSG00000187609	EXD3	TRUE	TRUE
chr9	137323812	G	T	ENST00000340951	ENSG00000187609	EXD3	TRUE	TRUE
chr9	137323822	G	T	ENST00000340951	ENSG00000187609	EXD3	TRUE	TRUE
chr9	137323827	G	T	ENST00000340951	ENSG00000187609	EXD3	TRUE	TRUE
chr9	137323847	G	A	ENST00000340951	ENSG00000187609	EXD3	TRUE	TRUE
chr9	137323857	C	A	ENST00000340951	ENSG00000187609	EXD3	TRUE	FALSE
chr9	137323857	C	G	ENST00000340951	ENSG00000187609	EXD3	TRUE	FALSE
chr9	137323857	C	T	ENST00000340951	ENSG00000187609	EXD3	TRUE	FALSE
chr9	137323858	T	A	ENST00000340951	ENSG00000187609	EXD3	TRUE	FALSE
chr9	137323858	T	C	ENST00000340951	ENSG00000187609	EXD3	TRUE	FALSE
chr9	137323858	T	G	ENST00000340951	ENSG00000187609	EXD3	TRUE	FALSE
chr9	137324088	A	C	ENST00000340951	ENSG00000187609	EXD3	TRUE	FALSE
chr9	137324088	A	G	ENST00000340951	ENSG00000187609	EXD3	FALSE	FALSE
chr9	137324088	A	T	ENST00000340951	ENSG00000187609	EXD3	TRUE	FALSE
chr9	137324089	C	A	ENST00000340951	ENSG00000187609	EXD3	TRUE	FALSE
chr9	137324089	C	G	ENST00000340951	ENSG00000187609	EXD3	TRUE	FALSE
chr9	137324089	C	T	ENST00000340951	ENSG00000187609	EXD3	TRUE	FALSE
chr9	137324092	T	A	ENST00000340951	ENSG00000187609	EXD3	TRUE	TRUE
chr9	137324104	G	A	ENST00000340951	ENSG00000187609	EXD3	TRUE	TRUE
chr9	137324109	G	T	ENST00000340951	ENSG00000187609	EXD3	TRUE	TRUE
chr9	137324131	C	A	ENST00000340951	ENSG00000187609	EXD3	TRUE	TRUE
chr9	137324134	G	A	ENST00000340951	ENSG00000187609	EXD3	TRUE	TRUE
chr9	137324144	C	A	ENST00000340951	ENSG00000187609	EXD3	FALSE	FALSE
chr9	137324144	C	G	ENST00000340951	ENSG00000187609	EXD3	FALSE	FALSE
chr9	137324144	C	T	ENST00000340951	ENSG00000187609	EXD3	FALSE	FALSE
chr9	137324145	T	A	ENST00000340951	ENSG00000187609	EXD3	FALSE	FALSE
chr9	137324145	T	C	ENST00000340951	ENSG00000187609	EXD3	FALSE	FALSE
chr9	137324145	T	G	ENST00000340951	ENSG00000187609	EXD3	FALSE	FALSE
chr9	137348069	A	C	ENST00000340951	ENSG00000187609	EXD3	TRUE	FALSE
chr9	137348069	A	G	ENST00000340951	ENSG00000187609	EXD3	FALSE	FALSE
chr9	137348069	A	T	ENST00000340951	ENSG00000187609	EXD3	TRUE	FALSE
chr9	137348070	C	A	ENST00000340951	ENSG00000187609	EXD3	TRUE	FALSE
chr9	137348070	C	G	ENST00000340951	ENSG00000187609	EXD3	TRUE	FALSE
chr9	137348070	C	T	ENST00000340951	ENSG00000187609	EXD3	TRUE	FALSE
chr9	137348073	C	A	ENST00000340951	ENSG00000187609	EXD3	TRUE	TRUE
chr9	137348094	C	A	ENST00000340951	ENSG00000187609	EXD3	TRUE	TRUE
chr9	137348128	A	T	ENST00000340951	ENSG00000187609	EXD3	TRUE	TRUE
chr9	137348154	G	A	ENST00000340951	ENSG00000187609	EXD3	TRUE	TRUE
chr9	137348167	A	T	ENST00000340951	ENSG00000187609	EXD3	TRUE	TRUE
chr9	137348199	G	A	ENST00000340951	ENSG00000187609	EXD3	TRUE	TRUE
chr9	137348214	C	A	ENST00000340951	ENSG00000187609	EXD3	TRUE	TRUE
chr9	137348239	C	A	ENST00000340951	ENSG00000187609	EXD3	FALSE	FALSE
chr9	137348239	C	G	ENST00000340951	ENSG00000187609	EXD3	FALSE	FALSE
chr9	137348239	C	T	ENST00000340951	ENSG00000187609	EXD3	FALSE	FALSE
chr9	137348240	T	A	ENST00000340951	ENSG00000187609	EXD3	FALSE	FALSE
chr9	137348240	T	C	ENST00000340951	ENSG00000187609	EXD3	FALSE	FALSE
chr9	137348240	T	G	ENST00000340951	ENSG00000187609	EXD3	FALSE	FALSE
chr9	137349108	A	C	ENST00000340951	ENSG00000187609	EXD3	TRUE	FALSE
chr9	137349108	A	G	ENST00000340951	ENSG00000187609	EXD3	TRUE	FALSE
chr9	137349108	A	T	ENST00000340951	ENSG00000187609	EXD3	TRUE	FALSE
chr9	137349109	C	A	ENST00000340951	ENSG00000187609	EXD3	TRUE	FALSE
chr9	137349109	C	G	ENST00000340951	ENSG00000187609	EXD3	TRUE	FALSE
chr9	137349109	C	T	ENST00000340951	ENSG00000187609	EXD3	TRUE	FALSE
chr9	137349112	G	A	ENST00000340951	ENSG00000187609	EXD3	TRUE	TRUE
chr9	137349132	G	C	ENST00000340951	ENSG00000187609	EXD3	TRUE	TRUE
chr9	137349132	G	T	ENST00000340951	ENSG00000187609	EXD3	TRUE	TRUE
chr9	137349139	T	A	ENST00000340951	ENSG00000187609	EXD3	TRUE	TRUE
chr9	137349142	G	A	ENST00000340951	ENSG00000187609	EXD3	TRUE	TRUE
chr9	137349157	T	A	ENST00000340951	ENSG00000187609	EXD3	TRUE	TRUE
chr9	137349172	T	A	ENST00000340951	ENSG00000187609	EXD3	TRUE	TRUE
chr9	137349175	C	A	ENST00000340951	ENSG00000187609	EXD3	TRUE	TRUE
chr9	137349178	T	A	ENST00000340951	ENSG00000187609	EXD3	TRUE	TRUE
chr9	137349211	C	A	ENST00000340951	ENSG00000187609	EXD3	TRUE	TRUE
chr9	137349213	G	T	ENST00000340951	ENSG00000187609	EXD3	TRUE	TRUE
chr9	137349235	C	A	ENST00000340951	ENSG00000187609	EXD3	TRUE	TRUE
chr9	137349238	T	A	ENST00000340951	ENSG00000187609	EXD3	TRUE	TRUE
chr9	137349239	G	T	ENST00000340951	ENSG00000187609	EXD3	TRUE	TRUE
chr9	137349250	G	A	ENST00000340951	ENSG00000187609	EXD3	TRUE	TRUE
chr9	137349259	C	A	ENST00000340951	ENSG00000187609	EXD3	TRUE	TRUE
chr9	137349266	G	T	ENST00000340951	ENSG00000187609	EXD3	TRUE	TRUE
chr9	137349269	G	C	ENST00000340951	ENSG00000187609	EXD3	TRUE	TRUE
chr9	137349269	G	T	ENST00000340951	ENSG00000187609	EXD3	TRUE	TRUE
chr9	137349283	C	A	ENST00000340951	ENSG00000187609	EXD3	TRUE	FALSE
chr9	137349283	C	G	ENST00000340951	ENSG00000187609	EXD3	TRUE	FALSE
chr9	137349283	C	T	ENST00000340951	ENSG00000187609	EXD3	TRUE	FALSE
chr9	137349284	T	A	ENST00000340951	ENSG00000187609	EXD3	TRUE	FALSE
chr9	137349284	T	C	ENST00000340951	ENSG00000187609	EXD3	TRUE	FALSE
chr9	137349284	T	G	ENST00000340951	ENSG00000187609	EXD3	TRUE	FALSE
chr9	137349367	A	C	ENST00000340951	ENSG00000187609	EXD3	TRUE	FALSE
chr9	137349367	A	G	ENST00000340951	ENSG00000187609	EXD3	TRUE	FALSE
chr9	137349367	A	T	ENST00000340951	ENSG00000187609	EXD3	TRUE	FALSE
chr9	137349368	C	A	ENST00000340951	ENSG00000187609	EXD3	TRUE	FALSE
chr9	137349368	C	G	ENST00000340951	ENSG00000187609	EXD3	TRUE	FALSE
chr9	137349368	C	T	ENST00000340951	ENSG00000187609	EXD3	TRUE	FALSE
chr9	137349373	G	C	ENST00000340951	ENSG00000187609	EXD3	TRUE	TRUE
chr9	137349373	G	T	ENST00000340951	ENSG00000187609	EXD3	TRUE	TRUE
chr9	137349384	G	A	ENST00000340951	ENSG00000187609	EXD3	TRUE	TRUE
chr9	137349387	C	A	ENST00000340951	ENSG00000187609	EXD3	TRUE	TRUE
chr9	137349390	C	A	ENST00000340951	ENSG00000187609	EXD3	TRUE	TRUE
chr9	137349391	G	T	ENST00000340951	ENSG00000187609	EXD3	TRUE	TRUE
chr9	137349409	C	T	ENST00000340951	ENSG00000187609	EXD3	TRUE	TRUE
chr9	137349410	C	T	ENST00000340951	ENSG00000187609	EXD3	TRUE	TRUE
chr9	137349423	G	A	ENST00000340951	ENSG00000187609	EXD3	TRUE	TRUE
chr9	137349426	G	A	ENST00000340951	ENSG00000187609	EXD3	TRUE	TRUE
chr9	137349432	T	A	ENST00000340951	ENSG00000187609	EXD3	TRUE	TRUE
chr9	137349456	G	A	ENST00000340951	ENSG00000187609	EXD3	TRUE	TRUE
chr9	137349459	G	A	ENST00000340951	ENSG00000187609	EXD3	TRUE	TRUE
chr9	137349486	C	A	ENST00000340951	ENSG00000187609	EXD3	TRUE	TRUE
chr9	137349532	C	A	ENST00000340951	ENSG00000187609	EXD3	FALSE	FALSE
chr9	137349532	C	G	ENST00000340951	ENSG00000187609	EXD3	FALSE	FALSE
chr9	137349532	C	T	ENST00000340951	ENSG00000187609	EXD3	FALSE	FALSE
chr9	137349533	T	A	ENST00000340951	ENSG00000187609	EXD3	FALSE	FALSE
chr9	137349533	T	C	ENST00000340951	ENSG00000187609	EXD3	FALSE	FALSE
chr9	137349533	T	G	ENST00000340951	ENSG00000187609	EXD3	FALSE	FALSE
chr9	137351036	A	C	ENST00000340951	ENSG00000187609	EXD3	TRUE	FALSE
chr9	137351036	A	G	ENST00000340951	ENSG00000187609	EXD3	TRUE	FALSE
chr9	137351036	A	T	ENST00000340951	ENSG00000187609	EXD3	TRUE	FALSE
chr9	137351037	C	A	ENST00000340951	ENSG00000187609	EXD3	TRUE	FALSE
chr9	137351037	C	G	ENST00000340951	ENSG00000187609	EXD3	TRUE	FALSE
chr9	137351037	C	T	ENST00000340951	ENSG00000187609	EXD3	TRUE	FALSE
chr9	137351040	G	A	ENST00000340951	ENSG00000187609	EXD3	TRUE	TRUE
chr9	137351043	T	A	ENST00000340951	ENSG00000187609	EXD3	TRUE	TRUE
chr9	137351079	G	A	ENST00000340951	ENSG00000187609	EXD3	TRUE	TRUE
chr9	137351082	T	A	ENST00000340951	ENSG00000187609	EXD3	TRUE	TRUE
chr9	137351085	C	A	ENST00000340951	ENSG00000187609	EXD3	TRUE	TRUE
chr9	137351104	G	T	ENST00000340951	ENSG00000187609	EXD3	TRUE	TRUE
chr9	137351121	T	A	ENST00000340951	ENSG00000187609	EXD3	TRUE	TRUE
chr9	137351124	G	A	ENST00000340951	ENSG00000187609	EXD3	TRUE	TRUE
chr9	137351143	G	C	ENST00000340951	ENSG00000187609	EXD3	TRUE	TRUE
chr9	137351143	G	T	ENST00000340951	ENSG00000187609	EXD3	TRUE	TRUE
chr9	137351148	C	A	ENST00000340951	ENSG00000187609	EXD3	TRUE	FALSE
chr9	137351148	C	G	ENST00000340951	ENSG00000187609	EXD3	TRUE	FALSE
chr9	137351148	C	T	ENST00000340951	ENSG00000187609	EXD3	TRUE	FALSE
chr9	137351149	T	A	ENST00000340951	ENSG00000187609	EXD3	TRUE	FALSE
chr9	137351149	T	C	ENST00000340951	ENSG00000187609	EXD3	TRUE	FALSE
chr9	137351149	T	G	ENST00000340951	ENSG00000187609	EXD3	TRUE	FALSE
chr9	137351316	A	C	ENST00000340951	ENSG00000187609	EXD3	TRUE	FALSE
chr9	137351316	A	G	ENST00000340951	ENSG00000187609	EXD3	TRUE	FALSE
chr9	137351316	A	T	ENST00000340951	ENSG00000187609	EXD3	TRUE	FALSE
chr9	137351317	C	A	ENST00000340951	ENSG00000187609	EXD3	TRUE	FALSE
chr9	137351317	C	G	ENST00000340951	ENSG00000187609	EXD3	TRUE	FALSE
chr9	137351317	C	T	ENST00000340951	ENSG00000187609	EXD3	TRUE	FALSE
chr9	137351324	T	A	ENST00000340951	ENSG00000187609	EXD3	TRUE	TRUE
chr9	137351341	G	T	ENST00000340951	ENSG00000187609	EXD3	TRUE	TRUE
chr9	137351351	G	A	ENST00000340951	ENSG00000187609	EXD3	TRUE	TRUE
chr9	137351375	G	A	ENST00000340951	ENSG00000187609	EXD3	TRUE	TRUE
chr9	137351381	C	A	ENST00000340951	ENSG00000187609	EXD3	TRUE	TRUE
chr9	137351384	G	A	ENST00000340951	ENSG00000187609	EXD3	TRUE	TRUE
chr9	137351399	G	A	ENST00000340951	ENSG00000187609	EXD3	TRUE	TRUE
chr9	137351401	G	T	ENST00000340951	ENSG00000187609	EXD3	TRUE	TRUE
chr9	137351438	C	A	ENST00000340951	ENSG00000187609	EXD3	TRUE	TRUE
chr9	137351450	G	A	ENST00000340951	ENSG00000187609	EXD3	TRUE	TRUE
chr9	137351458	G	C	ENST00000340951	ENSG00000187609	EXD3	TRUE	TRUE
chr9	137351458	G	T	ENST00000340951	ENSG00000187609	EXD3	TRUE	TRUE
chr9	137351496	C	T	ENST00000340951	ENSG00000187609	EXD3	TRUE	TRUE
chr9	137351497	C	T	ENST00000340951	ENSG00000187609	EXD3	TRUE	TRUE
chr9	137351501	C	A	ENST00000340951	ENSG00000187609	EXD3	TRUE	TRUE
chr9	137351522	G	A	ENST00000340951	ENSG00000187609	EXD3	TRUE	TRUE
chr9	137351526	G	T	ENST00000340951	ENSG00000187609	EXD3	TRUE	TRUE
chr9	137351529	C	A	ENST00000340951	ENSG00000187609	EXD3	TRUE	FALSE
chr9	137351529	C	G	ENST00000340951	ENSG00000187609	EXD3	TRUE	FALSE
chr9	137351529	C	T	ENST00000340951	ENSG00000187609	EXD3	TRUE	FALSE
chr9	137351530	T	A	ENST00000340951	ENSG00000187609	EXD3	TRUE	FALSE
chr9	137351530	T	C	ENST00000340951	ENSG00000187609	EXD3	TRUE	FALSE
chr9	137351530	T	G	ENST00000340951	ENSG00000187609	EXD3	TRUE	FALSE
chr9	137352064	A	C	ENST00000340951	ENSG00000187609	EXD3	FALSE	FALSE
chr9	137352064	A	G	ENST00000340951	ENSG00000187609	EXD3	FALSE	FALSE
chr9	137352064	A	T	ENST00000340951	ENSG00000187609	EXD3	FALSE	FALSE
chr9	137352065	C	A	ENST00000340951	ENSG00000187609	EXD3	FALSE	FALSE
chr9	137352065	C	G	ENST00000340951	ENSG00000187609	EXD3	FALSE	FALSE
chr9	137352065	C	T	ENST00000340951	ENSG00000187609	EXD3	FALSE	FALSE
chr9	137352068	G	A	ENST00000340951	ENSG00000187609	EXD3	TRUE	TRUE
chr9	137352083	C	A	ENST00000340951	ENSG00000187609	EXD3	TRUE	TRUE
chr9	137352089	T	A	ENST00000340951	ENSG00000187609	EXD3	TRUE	TRUE
chr9	137352101	C	A	ENST00000340951	ENSG00000187609	EXD3	TRUE	TRUE
chr9	137352102	C	T	ENST00000340951	ENSG00000187609	EXD3	TRUE	TRUE
chr9	137352103	C	T	ENST00000340951	ENSG00000187609	EXD3	TRUE	TRUE
chr9	137352106	G	T	ENST00000340951	ENSG00000187609	EXD3	TRUE	TRUE
chr9	137352128	C	A	ENST00000340951	ENSG00000187609	EXD3	TRUE	TRUE
chr9	137352146	G	A	ENST00000340951	ENSG00000187609	EXD3	TRUE	TRUE
chr9	137352147	G	C	ENST00000340951	ENSG00000187609	EXD3	TRUE	TRUE
chr9	137352147	G	T	ENST00000340951	ENSG00000187609	EXD3	TRUE	TRUE
chr9	137352150	G	C	ENST00000340951	ENSG00000187609	EXD3	TRUE	TRUE
chr9	137352150	G	T	ENST00000340951	ENSG00000187609	EXD3	TRUE	TRUE
chr9	137352161	T	A	ENST00000340951	ENSG00000187609	EXD3	TRUE	TRUE
chr9	137352170	T	A	ENST00000340951	ENSG00000187609	EXD3	TRUE	TRUE
chr9	137352176	C	A	ENST00000340951	ENSG00000187609	EXD3	TRUE	TRUE
chr9	137352184	G	T	ENST00000340951	ENSG00000187609	EXD3	TRUE	TRUE
chr9	137352194	C	A	ENST00000340951	ENSG00000187609	EXD3	TRUE	TRUE
chr9	137352202	C	A	ENST00000340951	ENSG00000187609	EXD3	TRUE	FALSE
chr9	137352202	C	G	ENST00000340951	ENSG00000187609	EXD3	TRUE	FALSE
chr9	137352202	C	T	ENST00000340951	ENSG00000187609	EXD3	TRUE	FALSE
chr9	137352203	T	A	ENST00000340951	ENSG00000187609	EXD3	TRUE	FALSE
chr9	137352203	T	C	ENST00000340951	ENSG00000187609	EXD3	TRUE	FALSE
chr9	137352203	T	G	ENST00000340951	ENSG00000187609	EXD3	TRUE	FALSE
chr9	137352618	A	C	ENST00000340951	ENSG00000187609	EXD3	TRUE	FALSE
chr9	137352618	A	G	ENST00000340951	ENSG00000187609	EXD3	TRUE	FALSE
chr9	137352618	A	T	ENST00000340951	ENSG00000187609	EXD3	TRUE	FALSE
chr9	137352619	C	A	ENST00000340951	ENSG00000187609	EXD3	TRUE	FALSE
chr9	137352619	C	G	ENST00000340951	ENSG00000187609	EXD3	TRUE	FALSE
chr9	137352619	C	T	ENST00000340951	ENSG00000187609	EXD3	TRUE	FALSE
chr9	137352627	G	A	ENST00000340951	ENSG00000187609	EXD3	TRUE	TRUE
chr9	137352648	C	A	ENST00000340951	ENSG00000187609	EXD3	TRUE	TRUE
chr9	137352675	C	A	ENST00000340951	ENSG00000187609	EXD3	TRUE	TRUE
chr9	137352678	C	A	ENST00000340951	ENSG00000187609	EXD3	TRUE	TRUE
chr9	137352686	A	T	ENST00000340951	ENSG00000187609	EXD3	TRUE	TRUE
chr9	137352693	C	A	ENST00000340951	ENSG00000187609	EXD3	TRUE	TRUE
chr9	137352700	A	T	ENST00000340951	ENSG00000187609	EXD3	TRUE	TRUE
chr9	137352705	G	A	ENST00000340951	ENSG00000187609	EXD3	TRUE	TRUE
chr9	137352744	G	A	ENST00000340951	ENSG00000187609	EXD3	TRUE	TRUE
chr9	137352753	G	A	ENST00000340951	ENSG00000187609	EXD3	TRUE	TRUE
chr9	137352756	C	A	ENST00000340951	ENSG00000187609	EXD3	TRUE	TRUE
chr9	137352759	G	A	ENST00000340951	ENSG00000187609	EXD3	TRUE	TRUE
chr9	137352763	C	T	ENST00000340951	ENSG00000187609	EXD3	TRUE	TRUE
chr9	137352764	C	T	ENST00000340951	ENSG00000187609	EXD3	TRUE	TRUE
chr9	137352774	G	A	ENST00000340951	ENSG00000187609	EXD3	TRUE	TRUE
chr9	137352787	C	A	ENST00000340951	ENSG00000187609	EXD3	TRUE	FALSE
chr9	137352787	C	G	ENST00000340951	ENSG00000187609	EXD3	TRUE	FALSE
chr9	137352787	C	T	ENST00000340951	ENSG00000187609	EXD3	TRUE	FALSE
chr9	137352788	T	A	ENST00000340951	ENSG00000187609	EXD3	TRUE	FALSE
chr9	137352788	T	C	ENST00000340951	ENSG00000187609	EXD3	TRUE	FALSE
chr9	137352788	T	G	ENST00000340951	ENSG00000187609	EXD3	TRUE	FALSE
chr9	137354337	A	C	ENST00000340951	ENSG00000187609	EXD3	TRUE	FALSE
chr9	137354337	A	G	ENST00000340951	ENSG00000187609	EXD3	FALSE	FALSE
chr9	137354337	A	T	ENST00000340951	ENSG00000187609	EXD3	TRUE	FALSE
chr9	137354338	C	A	ENST00000340951	ENSG00000187609	EXD3	TRUE	FALSE
chr9	137354338	C	G	ENST00000340951	ENSG00000187609	EXD3	TRUE	FALSE
chr9	137354338	C	T	ENST00000340951	ENSG00000187609	EXD3	TRUE	FALSE
chr9	137354341	G	A	ENST00000340951	ENSG00000187609	EXD3	TRUE	TRUE
chr9	137354354	C	T	ENST00000340951	ENSG00000187609	EXD3	TRUE	TRUE
chr9	137354355	C	T	ENST00000340951	ENSG00000187609	EXD3	TRUE	TRUE
chr9	137354362	C	A	ENST00000340951	ENSG00000187609	EXD3	TRUE	TRUE
chr9	137354365	G	A	ENST00000340951	ENSG00000187609	EXD3	TRUE	TRUE
chr9	137354367	G	C	ENST00000340951	ENSG00000187609	EXD3	TRUE	TRUE
chr9	137354367	G	T	ENST00000340951	ENSG00000187609	EXD3	TRUE	TRUE
chr9	137354377	T	A	ENST00000340951	ENSG00000187609	EXD3	TRUE	TRUE
chr9	137354378	C	A	ENST00000340951	ENSG00000187609	EXD3	TRUE	FALSE
chr9	137354378	C	G	ENST00000340951	ENSG00000187609	EXD3	TRUE	FALSE
chr9	137354378	C	T	ENST00000340951	ENSG00000187609	EXD3	TRUE	FALSE
chr9	137354379	T	A	ENST00000340951	ENSG00000187609	EXD3	TRUE	FALSE
chr9	137354379	T	C	ENST00000340951	ENSG00000187609	EXD3	TRUE	FALSE
chr9	137354379	T	G	ENST00000340951	ENSG00000187609	EXD3	TRUE	FALSE
chr9	137354698	A	C	ENST00000340951	ENSG00000187609	EXD3	TRUE	FALSE
chr9	137354698	A	G	ENST00000340951	ENSG00000187609	EXD3	TRUE	FALSE
chr9	137354698	A	T	ENST00000340951	ENSG00000187609	EXD3	TRUE	FALSE
chr9	137354699	C	A	ENST00000340951	ENSG00000187609	EXD3	TRUE	FALSE
chr9	137354699	C	G	ENST00000340951	ENSG00000187609	EXD3	TRUE	FALSE
chr9	137354699	C	T	ENST00000340951	ENSG00000187609	EXD3	TRUE	FALSE
chr9	137354702	C	A	ENST00000340951	ENSG00000187609	EXD3	TRUE	TRUE
chr9	137354714	T	A	ENST00000340951	ENSG00000187609	EXD3	TRUE	TRUE
chr9	137354718	G	T	ENST00000340951	ENSG00000187609	EXD3	TRUE	TRUE
chr9	137354747	G	A	ENST00000340951	ENSG00000187609	EXD3	TRUE	TRUE
chr9	137354750	G	A	ENST00000340951	ENSG00000187609	EXD3	TRUE	TRUE
chr9	137354766	A	T	ENST00000340951	ENSG00000187609	EXD3	TRUE	TRUE
chr9	137354774	C	A	ENST00000340951	ENSG00000187609	EXD3	TRUE	FALSE
chr9	137354774	C	G	ENST00000340951	ENSG00000187609	EXD3	TRUE	FALSE
chr9	137354774	C	T	ENST00000340951	ENSG00000187609	EXD3	TRUE	FALSE
chr9	137354775	T	A	ENST00000340951	ENSG00000187609	EXD3	TRUE	FALSE
chr9	137354775	T	C	ENST00000340951	ENSG00000187609	EXD3	TRUE	FALSE
chr9	137354775	T	G	ENST00000340951	ENSG00000187609	EXD3	TRUE	FALSE
chr9	137356266	A	C	ENST00000340951	ENSG00000187609	EXD3	TRUE	FALSE
chr9	137356266	A	G	ENST00000340951	ENSG00000187609	EXD3	FALSE	FALSE
chr9	137356266	A	T	ENST00000340951	ENSG00000187609	EXD3	TRUE	FALSE
chr9	137356267	C	A	ENST00000340951	ENSG00000187609	EXD3	TRUE	FALSE
chr9	137356267	C	G	ENST00000340951	ENSG00000187609	EXD3	TRUE	FALSE
chr9	137356267	C	T	ENST00000340951	ENSG00000187609	EXD3	TRUE	FALSE
chr9	137356281	G	C	ENST00000340951	ENSG00000187609	EXD3	TRUE	TRUE
chr9	137356281	G	T	ENST00000340951	ENSG00000187609	EXD3	TRUE	TRUE
chr9	137356289	C	A	ENST00000340951	ENSG00000187609	EXD3	TRUE	TRUE
chr9	137356292	G	A	ENST00000340951	ENSG00000187609	EXD3	TRUE	TRUE
chr9	137356300	A	T	ENST00000340951	ENSG00000187609	EXD3	TRUE	TRUE
chr9	137356307	G	A	ENST00000340951	ENSG00000187609	EXD3	TRUE	TRUE
chr9	137356322	T	A	ENST00000340951	ENSG00000187609	EXD3	TRUE	TRUE
chr9	137356334	T	A	ENST00000340951	ENSG00000187609	EXD3	TRUE	TRUE
chr9	137356337	C	A	ENST00000340951	ENSG00000187609	EXD3	TRUE	TRUE
chr9	137356345	A	T	ENST00000340951	ENSG00000187609	EXD3	TRUE	TRUE
chr9	137356358	C	A	ENST00000340951	ENSG00000187609	EXD3	TRUE	TRUE
chr9	137356362	G	C	ENST00000340951	ENSG00000187609	EXD3	TRUE	TRUE
chr9	137356362	G	T	ENST00000340951	ENSG00000187609	EXD3	TRUE	TRUE
chr9	137356369	C	A	ENST00000340951	ENSG00000187609	EXD3	TRUE	FALSE
chr9	137356369	C	G	ENST00000340951	ENSG00000187609	EXD3	TRUE	FALSE
chr9	137356369	C	T	ENST00000340951	ENSG00000187609	EXD3	TRUE	FALSE
chr9	137356370	T	A	ENST00000340951	ENSG00000187609	EXD3	TRUE	FALSE
chr9	137356370	T	C	ENST00000340951	ENSG00000187609	EXD3	TRUE	FALSE
chr9	137356370	T	G	ENST00000340951	ENSG00000187609	EXD3	TRUE	FALSE
chr9	137366491	A	C	ENST00000340951	ENSG00000187609	EXD3	TRUE	FALSE
chr9	137366491	A	G	ENST00000340951	ENSG00000187609	EXD3	FALSE	FALSE
chr9	137366491	A	T	ENST00000340951	ENSG00000187609	EXD3	TRUE	FALSE
chr9	137366492	C	A	ENST00000340951	ENSG00000187609	EXD3	TRUE	FALSE
chr9	137366492	C	G	ENST00000340951	ENSG00000187609	EXD3	TRUE	FALSE
chr9	137366492	C	T	ENST00000340951	ENSG00000187609	EXD3	TRUE	FALSE
chr9	137366494	T	A	ENST00000340951	ENSG00000187609	EXD3	TRUE	TRUE
chr9	137366506	T	A	ENST00000340951	ENSG00000187609	EXD3	TRUE	TRUE
chr9	137366524	G	A	ENST00000340951	ENSG00000187609	EXD3	TRUE	TRUE
chr9	137366525	G	T	ENST00000340951	ENSG00000187609	EXD3	TRUE	TRUE
chr9	137366528	C	T	ENST00000340951	ENSG00000187609	EXD3	TRUE	TRUE
chr9	137366529	C	T	ENST00000340951	ENSG00000187609	EXD3	TRUE	TRUE
chr9	137366560	G	A	ENST00000340951	ENSG00000187609	EXD3	TRUE	TRUE
chr9	137366582	A	C	ENST00000340951	ENSG00000187609	EXD3	TRUE	TRUE
chr9	137366582	A	T	ENST00000340951	ENSG00000187609	EXD3	TRUE	TRUE
chr9	137366590	C	A	ENST00000340951	ENSG00000187609	EXD3	TRUE	TRUE
chr9	137366605	T	A	ENST00000340951	ENSG00000187609	EXD3	TRUE	TRUE
chr9	137366611	G	A	ENST00000340951	ENSG00000187609	EXD3	TRUE	TRUE
chr9	137366633	C	A	ENST00000340951	ENSG00000187609	EXD3	TRUE	FALSE
chr9	137366633	C	G	ENST00000340951	ENSG00000187609	EXD3	TRUE	FALSE
chr9	137366633	C	T	ENST00000340951	ENSG00000187609	EXD3	TRUE	FALSE
chr9	137366634	T	A	ENST00000340951	ENSG00000187609	EXD3	TRUE	FALSE
chr9	137366634	T	C	ENST00000340951	ENSG00000187609	EXD3	TRUE	FALSE
chr9	137366634	T	G	ENST00000340951	ENSG00000187609	EXD3	TRUE	FALSE
chr9	137367934	A	C	ENST00000340951	ENSG00000187609	EXD3	TRUE	FALSE
chr9	137367934	A	G	ENST00000340951	ENSG00000187609	EXD3	TRUE	FALSE
chr9	137367934	A	T	ENST00000340951	ENSG00000187609	EXD3	TRUE	FALSE
chr9	137367935	C	A	ENST00000340951	ENSG00000187609	EXD3	TRUE	FALSE
chr9	137367935	C	G	ENST00000340951	ENSG00000187609	EXD3	TRUE	FALSE
chr9	137367935	C	T	ENST00000340951	ENSG00000187609	EXD3	TRUE	FALSE
chr9	137367938	T	A	ENST00000340951	ENSG00000187609	EXD3	TRUE	TRUE
chr9	137367941	C	A	ENST00000340951	ENSG00000187609	EXD3	TRUE	TRUE
chr9	137367953	C	A	ENST00000340951	ENSG00000187609	EXD3	TRUE	TRUE
chr9	137367955	G	T	ENST00000340951	ENSG00000187609	EXD3	TRUE	TRUE
chr9	137367959	G	A	ENST00000340951	ENSG00000187609	EXD3	TRUE	TRUE
chr9	137367965	T	A	ENST00000340951	ENSG00000187609	EXD3	TRUE	TRUE
chr9	137367967	A	T	ENST00000340951	ENSG00000187609	EXD3	TRUE	TRUE
chr9	137367990	C	A	ENST00000340951	ENSG00000187609	EXD3	TRUE	FALSE
chr9	137367990	C	G	ENST00000340951	ENSG00000187609	EXD3	TRUE	FALSE
chr9	137367990	C	T	ENST00000340951	ENSG00000187609	EXD3	TRUE	FALSE
chr9	137367991	T	A	ENST00000340951	ENSG00000187609	EXD3	TRUE	FALSE
chr9	137367991	T	C	ENST00000340951	ENSG00000187609	EXD3	TRUE	FALSE
chr9	137367991	T	G	ENST00000340951	ENSG00000187609	EXD3	TRUE	FALSE
chr9	137372903	A	C	ENST00000340951	ENSG00000187609	EXD3	TRUE	FALSE
chr9	137372903	A	G	ENST00000340951	ENSG00000187609	EXD3	TRUE	FALSE
chr9	137372903	A	T	ENST00000340951	ENSG00000187609	EXD3	TRUE	FALSE
chr9	137372904	C	A	ENST00000340951	ENSG00000187609	EXD3	TRUE	FALSE
chr9	137372904	C	G	ENST00000340951	ENSG00000187609	EXD3	TRUE	FALSE
chr9	137372904	C	T	ENST00000340951	ENSG00000187609	EXD3	TRUE	FALSE
chr9	137372907	C	A	ENST00000340951	ENSG00000187609	EXD3	TRUE	TRUE
chr9	137372910	T	A	ENST00000340951	ENSG00000187609	EXD3	TRUE	TRUE
chr9	137372922	C	A	ENST00000340951	ENSG00000187609	EXD3	TRUE	TRUE
chr9	137372953	G	T	ENST00000340951	ENSG00000187609	EXD3	TRUE	TRUE
chr9	137372973	G	A	ENST00000340951	ENSG00000187609	EXD3	TRUE	TRUE
chr9	137372979	G	A	ENST00000340951	ENSG00000187609	EXD3	TRUE	TRUE
chr9	137373021	C	A	ENST00000340951	ENSG00000187609	EXD3	TRUE	TRUE
chr9	137373033	T	A	ENST00000340951	ENSG00000187609	EXD3	TRUE	TRUE
chr9	137373042	G	A	ENST00000340951	ENSG00000187609	EXD3	TRUE	TRUE
chr9	137373048	G	A	ENST00000340951	ENSG00000187609	EXD3	TRUE	TRUE
chr9	137373054	G	A	ENST00000340951	ENSG00000187609	EXD3	TRUE	TRUE
chr9	137373057	T	A	ENST00000340951	ENSG00000187609	EXD3	TRUE	TRUE
chr9	137373073	C	A	ENST00000340951	ENSG00000187609	EXD3	TRUE	FALSE
chr9	137373073	C	G	ENST00000340951	ENSG00000187609	EXD3	TRUE	FALSE
chr9	137373073	C	T	ENST00000340951	ENSG00000187609	EXD3	TRUE	FALSE
chr9	137373074	T	A	ENST00000340951	ENSG00000187609	EXD3	TRUE	FALSE
chr9	137373074	T	C	ENST00000340951	ENSG00000187609	EXD3	TRUE	FALSE
chr9	137373074	T	G	ENST00000340951	ENSG00000187609	EXD3	TRUE	FALSE
chr9	137373424	A	C	ENST00000340951	ENSG00000187609	EXD3	TRUE	FALSE
chr9	137373424	A	G	ENST00000340951	ENSG00000187609	EXD3	TRUE	FALSE
chr9	137373424	A	T	ENST00000340951	ENSG00000187609	EXD3	TRUE	FALSE
chr9	137373425	C	A	ENST00000340951	ENSG00000187609	EXD3	TRUE	FALSE
chr9	137373425	C	G	ENST00000340951	ENSG00000187609	EXD3	TRUE	FALSE
chr9	137373425	C	T	ENST00000340951	ENSG00000187609	EXD3	TRUE	FALSE
chr9	137373428	G	A	ENST00000340951	ENSG00000187609	EXD3	TRUE	TRUE
chr9	137373441	G	T	ENST00000340951	ENSG00000187609	EXD3	TRUE	TRUE
chr9	137373449	G	A	ENST00000340951	ENSG00000187609	EXD3	TRUE	TRUE
chr9	137373455	G	A	ENST00000340951	ENSG00000187609	EXD3	TRUE	TRUE
chr9	137373459	C	T	ENST00000340951	ENSG00000187609	EXD3	TRUE	TRUE
chr9	137373460	C	T	ENST00000340951	ENSG00000187609	EXD3	TRUE	TRUE
chr9	137373462	G	T	ENST00000340951	ENSG00000187609	EXD3	TRUE	TRUE
chr9	137373467	G	A	ENST00000340951	ENSG00000187609	EXD3	TRUE	TRUE
chr9	137373473	G	A	ENST00000340951	ENSG00000187609	EXD3	TRUE	TRUE
chr9	137373483	C	T	ENST00000340951	ENSG00000187609	EXD3	TRUE	TRUE
chr9	137373484	C	T	ENST00000340951	ENSG00000187609	EXD3	TRUE	TRUE
chr9	137373506	C	A	ENST00000340951	ENSG00000187609	EXD3	TRUE	TRUE
chr9	137373509	C	A	ENST00000340951	ENSG00000187609	EXD3	TRUE	TRUE
chr9	137373515	G	A	ENST00000340951	ENSG00000187609	EXD3	TRUE	TRUE
chr9	137373522	G	T	ENST00000340951	ENSG00000187609	EXD3	TRUE	TRUE
chr9	137373530	C	A	ENST00000340951	ENSG00000187609	EXD3	TRUE	TRUE
chr9	137373565	A	T	ENST00000340951	ENSG00000187609	EXD3	TRUE	TRUE
chr9	137373582	C	T	ENST00000340951	ENSG00000187609	EXD3	TRUE	TRUE
chr9	137373583	C	T	ENST00000340951	ENSG00000187609	EXD3	TRUE	TRUE
chr9	137373590	C	A	ENST00000340951	ENSG00000187609	EXD3	TRUE	TRUE
chr9	137373593	C	A	ENST00000340951	ENSG00000187609	EXD3	TRUE	TRUE
chr9	137373600	C	A	ENST00000340951	ENSG00000187609	EXD3	TRUE	FALSE
chr9	137373600	C	G	ENST00000340951	ENSG00000187609	EXD3	TRUE	FALSE
chr9	137373600	C	T	ENST00000340951	ENSG00000187609	EXD3	TRUE	FALSE
chr9	137373601	T	A	ENST00000340951	ENSG00000187609	EXD3	TRUE	FALSE
chr9	137373601	T	C	ENST00000340951	ENSG00000187609	EXD3	TRUE	FALSE
chr9	137373601	T	G	ENST00000340951	ENSG00000187609	EXD3	TRUE	FALSE
chr9	137383311	A	C	ENST00000340951	ENSG00000187609	EXD3	TRUE	FALSE
chr9	137383311	A	G	ENST00000340951	ENSG00000187609	EXD3	FALSE	FALSE
chr9	137383311	A	T	ENST00000340951	ENSG00000187609	EXD3	TRUE	FALSE
chr9	137383312	C	A	ENST00000340951	ENSG00000187609	EXD3	TRUE	FALSE
chr9	137383312	C	G	ENST00000340951	ENSG00000187609	EXD3	TRUE	FALSE
chr9	137383312	C	T	ENST00000340951	ENSG00000187609	EXD3	TRUE	FALSE
chr9	137383315	G	A	ENST00000340951	ENSG00000187609	EXD3	TRUE	TRUE
chr9	137383318	T	A	ENST00000340951	ENSG00000187609	EXD3	TRUE	TRUE
chr9	137383324	C	A	ENST00000340951	ENSG00000187609	EXD3	TRUE	TRUE
chr9	137383334	C	T	ENST00000340951	ENSG00000187609	EXD3	TRUE	TRUE
chr9	137383335	C	T	ENST00000340951	ENSG00000187609	EXD3	TRUE	TRUE
chr9	137383345	G	A	ENST00000340951	ENSG00000187609	EXD3	TRUE	TRUE
chr9	137383354	G	A	ENST00000340951	ENSG00000187609	EXD3	TRUE	TRUE
chr9	137383378	C	A	ENST00000340951	ENSG00000187609	EXD3	TRUE	FALSE
chr9	137383378	C	G	ENST00000340951	ENSG00000187609	EXD3	TRUE	FALSE
chr9	137383378	C	T	ENST00000340951	ENSG00000187609	EXD3	TRUE	FALSE
chr9	137383379	T	A	ENST00000340951	ENSG00000187609	EXD3	TRUE	FALSE
chr9	137383379	T	C	ENST00000340951	ENSG00000187609	EXD3	TRUE	FALSE
chr9	137383379	T	G	ENST00000340951	ENSG00000187609	EXD3	TRUE	FALSE
chr9	137395301	A	C	ENST00000340951	ENSG00000187609	EXD3	TRUE	FALSE
chr9	137395301	A	G	ENST00000340951	ENSG00000187609	EXD3	TRUE	FALSE
chr9	137395301	A	T	ENST00000340951	ENSG00000187609	EXD3	TRUE	FALSE
chr9	137395302	C	A	ENST00000340951	ENSG00000187609	EXD3	TRUE	FALSE
chr9	137395302	C	G	ENST00000340951	ENSG00000187609	EXD3	TRUE	FALSE
chr9	137395302	C	T	ENST00000340951	ENSG00000187609	EXD3	TRUE	FALSE
chr9	137395318	C	A	ENST00000340951	ENSG00000187609	EXD3	FALSE	FALSE
chr9	137395348	C	A	ENST00000340951	ENSG00000187609	EXD3	FALSE	FALSE
chr9	137395405	C	A	ENST00000340951	ENSG00000187609	EXD3	TRUE	FALSE
chr9	137395405	C	G	ENST00000340951	ENSG00000187609	EXD3	TRUE	FALSE
chr9	137395405	C	T	ENST00000340951	ENSG00000187609	EXD3	TRUE	FALSE
chr9	137395406	T	A	ENST00000340951	ENSG00000187609	EXD3	TRUE	FALSE
chr9	137395406	T	C	ENST00000340951	ENSG00000187609	EXD3	TRUE	FALSE
chr9	137395406	T	G	ENST00000340951	ENSG00000187609	EXD3	TRUE	FALSE
chr9	137423112	A	C	ENST00000340951	ENSG00000187609	EXD3	TRUE	FALSE
chr9	137423112	A	G	ENST00000340951	ENSG00000187609	EXD3	TRUE	FALSE
chr9	137423112	A	T	ENST00000340951	ENSG00000187609	EXD3	TRUE	FALSE
chr9	137423113	C	A	ENST00000340951	ENSG00000187609	EXD3	TRUE	FALSE
chr9	137423113	C	G	ENST00000340951	ENSG00000187609	EXD3	TRUE	FALSE
chr9	137423113	C	T	ENST00000340951	ENSG00000187609	EXD3	TRUE	FALSE
chr9	137423561	G	A	ENST00000683555	ENSG00000188747	NOXA1	FALSE	FALSE
chr9	137423562	G	A	ENST00000683555	ENSG00000188747	NOXA1	FALSE	FALSE
chr9	137423575	C	T	ENST00000683555	ENSG00000188747	NOXA1	FALSE	FALSE
chr9	137423597	G	A	ENST00000683555	ENSG00000188747	NOXA1	TRUE	FALSE
chr9	137423598	G	A	ENST00000683555	ENSG00000188747	NOXA1	TRUE	FALSE
chr9	137423609	T	A	ENST00000683555	ENSG00000188747	NOXA1	TRUE	TRUE
chr9	137423621	C	A	ENST00000683555	ENSG00000188747	NOXA1
chr9	137423652	C	A	ENST00000683555	ENSG00000188747	NOXA1
chr9	137423667	C	A	ENST00000683555	ENSG00000188747	NOXA1
chr9	137423692	G	T	ENST00000683555	ENSG00000188747	NOXA1
chr9	137423707	G	A	ENST00000683555	ENSG00000188747	NOXA1	TRUE	FALSE
chr9	137423707	G	C	ENST00000683555	ENSG00000188747	NOXA1	TRUE	FALSE
chr9	137423707	G	T	ENST00000683555	ENSG00000188747	NOXA1	TRUE	FALSE
chr9	137423708	T	A	ENST00000683555	ENSG00000188747	NOXA1	TRUE	FALSE
chr9	137423708	T	C	ENST00000683555	ENSG00000188747	NOXA1	TRUE	FALSE
chr9	137423708	T	G	ENST00000683555	ENSG00000188747	NOXA1	TRUE	FALSE
chr9	137426246	A	C	ENST00000683555	ENSG00000188747	NOXA1	TRUE	FALSE
chr9	137426246	A	G	ENST00000683555	ENSG00000188747	NOXA1	TRUE	FALSE
chr9	137426246	A	T	ENST00000683555	ENSG00000188747	NOXA1	TRUE	FALSE
chr9	137426247	G	A	ENST00000683555	ENSG00000188747	NOXA1	TRUE	FALSE
chr9	137426247	G	C	ENST00000683555	ENSG00000188747	NOXA1	TRUE	FALSE
chr9	137426247	G	T	ENST00000683555	ENSG00000188747	NOXA1	TRUE	FALSE
chr9	137426257	C	T	ENST00000683555	ENSG00000188747	NOXA1	TRUE	TRUE
chr9	137426269	A	T	ENST00000683555	ENSG00000188747	NOXA1	TRUE	TRUE
chr9	137426280	C	A	ENST00000683555	ENSG00000188747	NOXA1	TRUE	TRUE
chr9	137426299	C	T	ENST00000683555	ENSG00000188747	NOXA1	TRUE	TRUE
chr9	137426302	C	T	ENST00000683555	ENSG00000188747	NOXA1	TRUE	TRUE
chr9	137426305	G	T	ENST00000683555	ENSG00000188747	NOXA1	TRUE	TRUE
chr9	137426320	C	T	ENST00000683555	ENSG00000188747	NOXA1	TRUE	TRUE
chr9	137426331	G	A	ENST00000683555	ENSG00000188747	NOXA1	FALSE	FALSE
chr9	137426331	G	C	ENST00000683555	ENSG00000188747	NOXA1	TRUE	FALSE
chr9	137426331	G	T	ENST00000683555	ENSG00000188747	NOXA1	TRUE	FALSE
chr9	137426332	T	A	ENST00000683555	ENSG00000188747	NOXA1	TRUE	FALSE
chr9	137426332	T	C	ENST00000683555	ENSG00000188747	NOXA1	FALSE	FALSE
chr9	137426332	T	G	ENST00000683555	ENSG00000188747	NOXA1	FALSE	FALSE
chr9	137428031	A	C	ENST00000683555	ENSG00000188747	NOXA1	TRUE	FALSE
chr9	137428031	A	G	ENST00000683555	ENSG00000188747	NOXA1	TRUE	FALSE
chr9	137428031	A	T	ENST00000683555	ENSG00000188747	NOXA1	TRUE	FALSE
chr9	137428032	G	A	ENST00000683555	ENSG00000188747	NOXA1	TRUE	FALSE
chr9	137428032	G	C	ENST00000683555	ENSG00000188747	NOXA1	TRUE	FALSE
chr9	137428032	G	T	ENST00000683555	ENSG00000188747	NOXA1	TRUE	FALSE
chr9	137428037	C	T	ENST00000683555	ENSG00000188747	NOXA1	TRUE	TRUE
chr9	137428040	G	T	ENST00000683555	ENSG00000188747	NOXA1	TRUE	TRUE
chr9	137428059	G	A	ENST00000683555	ENSG00000188747	NOXA1	TRUE	TRUE
chr9	137428060	G	A	ENST00000683555	ENSG00000188747	NOXA1	TRUE	TRUE
chr9	137428070	G	T	ENST00000683555	ENSG00000188747	NOXA1	TRUE	TRUE
chr9	137428073	C	T	ENST00000683555	ENSG00000188747	NOXA1	TRUE	TRUE
chr9	137428102	C	A	ENST00000683555	ENSG00000188747	NOXA1	TRUE	TRUE
chr9	137428102	C	G	ENST00000683555	ENSG00000188747	NOXA1	TRUE	TRUE
chr9	137428106	C	T	ENST00000683555	ENSG00000188747	NOXA1	TRUE	TRUE
chr9	137428124	A	T	ENST00000683555	ENSG00000188747	NOXA1	TRUE	TRUE
chr9	137428130	C	T	ENST00000683555	ENSG00000188747	NOXA1	TRUE	TRUE
chr9	137428137	G	A	ENST00000683555	ENSG00000188747	NOXA1	TRUE	TRUE
chr9	137428138	G	A	ENST00000683555	ENSG00000188747	NOXA1	TRUE	TRUE
chr9	137428139	G	T	ENST00000683555	ENSG00000188747	NOXA1	TRUE	TRUE
chr9	137428142	G	A	ENST00000683555	ENSG00000188747	NOXA1	TRUE	FALSE
chr9	137428142	G	C	ENST00000683555	ENSG00000188747	NOXA1	TRUE	FALSE
chr9	137428142	G	T	ENST00000683555	ENSG00000188747	NOXA1	TRUE	FALSE
chr9	137428143	T	A	ENST00000683555	ENSG00000188747	NOXA1	TRUE	FALSE
chr9	137428143	T	C	ENST00000683555	ENSG00000188747	NOXA1	TRUE	FALSE
chr9	137428143	T	G	ENST00000683555	ENSG00000188747	NOXA1	TRUE	FALSE
chr9	137428880	A	C	ENST00000683555	ENSG00000188747	NOXA1	TRUE	FALSE
chr9	137428880	A	G	ENST00000683555	ENSG00000188747	NOXA1	TRUE	FALSE
chr9	137428880	A	T	ENST00000683555	ENSG00000188747	NOXA1	TRUE	FALSE
chr9	137428881	G	A	ENST00000683555	ENSG00000188747	NOXA1	TRUE	FALSE
chr9	137428881	G	C	ENST00000683555	ENSG00000188747	NOXA1	TRUE	FALSE
chr9	137428881	G	T	ENST00000683555	ENSG00000188747	NOXA1	TRUE	FALSE
chr9	137428901	C	A	ENST00000683555	ENSG00000188747	NOXA1	TRUE	TRUE
chr9	137428906	C	T	ENST00000683555	ENSG00000188747	NOXA1	TRUE	TRUE
chr9	137428911	C	A	ENST00000683555	ENSG00000188747	NOXA1	TRUE	TRUE
chr9	137428912	C	T	ENST00000683555	ENSG00000188747	NOXA1	TRUE	TRUE
chr9	137428925	G	A	ENST00000683555	ENSG00000188747	NOXA1	TRUE	TRUE
chr9	137428926	G	A	ENST00000683555	ENSG00000188747	NOXA1	TRUE	TRUE
chr9	137428930	G	T	ENST00000683555	ENSG00000188747	NOXA1	TRUE	TRUE
chr9	137428951	G	T	ENST00000683555	ENSG00000188747	NOXA1	TRUE	TRUE
chr9	137428963	A	T	ENST00000683555	ENSG00000188747	NOXA1	TRUE	TRUE
chr9	137428967	G	A	ENST00000683555	ENSG00000188747	NOXA1	TRUE	TRUE
chr9	137428968	G	A	ENST00000683555	ENSG00000188747	NOXA1	TRUE	TRUE
chr9	137428972	G	T	ENST00000683555	ENSG00000188747	NOXA1	TRUE	TRUE
chr9	137428997	C	A	ENST00000683555	ENSG00000188747	NOXA1	TRUE	TRUE
chr9	137428997	C	G	ENST00000683555	ENSG00000188747	NOXA1	TRUE	TRUE
chr9	137429008	C	T	ENST00000683555	ENSG00000188747	NOXA1	TRUE	TRUE
chr9	137429014	C	T	ENST00000683555	ENSG00000188747	NOXA1	TRUE	TRUE
chr9	137429017	G	A	ENST00000683555	ENSG00000188747	NOXA1	TRUE	FALSE
chr9	137429017	G	C	ENST00000683555	ENSG00000188747	NOXA1	TRUE	FALSE
chr9	137429017	G	T	ENST00000683555	ENSG00000188747	NOXA1	TRUE	FALSE
chr9	137429018	T	A	ENST00000683555	ENSG00000188747	NOXA1	TRUE	FALSE
chr9	137429018	T	C	ENST00000683555	ENSG00000188747	NOXA1	TRUE	FALSE
chr9	137429018	T	G	ENST00000683555	ENSG00000188747	NOXA1	TRUE	FALSE
chr9	137429274	A	C	ENST00000683555	ENSG00000188747	NOXA1	FALSE	FALSE
chr9	137429274	A	G	ENST00000683555	ENSG00000188747	NOXA1	FALSE	FALSE
chr9	137429274	A	T	ENST00000683555	ENSG00000188747	NOXA1	FALSE	FALSE
chr9	137429275	G	A	ENST00000683555	ENSG00000188747	NOXA1	FALSE	FALSE
chr9	137429275	G	C	ENST00000683555	ENSG00000188747	NOXA1	FALSE	FALSE
chr9	137429275	G	T	ENST00000683555	ENSG00000188747	NOXA1	FALSE	FALSE
chr9	137429276	A	T	ENST00000683555	ENSG00000188747	NOXA1	TRUE	TRUE
chr9	137429286	C	A	ENST00000683555	ENSG00000188747	NOXA1	TRUE	TRUE
chr9	137429286	C	G	ENST00000683555	ENSG00000188747	NOXA1	TRUE	TRUE
chr9	137429300	C	T	ENST00000683555	ENSG00000188747	NOXA1	TRUE	TRUE
chr9	137429315	G	T	ENST00000683555	ENSG00000188747	NOXA1	TRUE	TRUE
chr9	137429337	G	A	ENST00000683555	ENSG00000188747	NOXA1	TRUE	TRUE
chr9	137429338	G	A	ENST00000683555	ENSG00000188747	NOXA1	TRUE	TRUE
chr9	137429345	A	T	ENST00000683555	ENSG00000188747	NOXA1	TRUE	TRUE
chr9	137429352	T	A	ENST00000683555	ENSG00000188747	NOXA1	TRUE	TRUE
chr9	137429354	G	T	ENST00000683555	ENSG00000188747	NOXA1	TRUE	TRUE
chr9	137429375	A	T	ENST00000683555	ENSG00000188747	NOXA1	TRUE	TRUE
chr9	137429381	A	T	ENST00000683555	ENSG00000188747	NOXA1	TRUE	TRUE
chr9	137429384	G	A	ENST00000683555	ENSG00000188747	NOXA1	TRUE	FALSE
chr9	137429384	G	C	ENST00000683555	ENSG00000188747	NOXA1	TRUE	FALSE
chr9	137429384	G	T	ENST00000683555	ENSG00000188747	NOXA1	TRUE	FALSE
chr9	137429385	T	A	ENST00000683555	ENSG00000188747	NOXA1	TRUE	FALSE
chr9	137429385	T	C	ENST00000683555	ENSG00000188747	NOXA1	TRUE	FALSE
chr9	137429385	T	G	ENST00000683555	ENSG00000188747	NOXA1	TRUE	FALSE
chr9	137430782	A	C	ENST00000683555	ENSG00000188747	NOXA1	TRUE	FALSE
chr9	137430782	A	G	ENST00000683555	ENSG00000188747	NOXA1	TRUE	FALSE
chr9	137430782	A	T	ENST00000683555	ENSG00000188747	NOXA1	TRUE	FALSE
chr9	137430783	G	A	ENST00000683555	ENSG00000188747	NOXA1	TRUE	FALSE
chr9	137430783	G	C	ENST00000683555	ENSG00000188747	NOXA1	TRUE	FALSE
chr9	137430783	G	T	ENST00000683555	ENSG00000188747	NOXA1	TRUE	FALSE
chr9	137430811	C	T	ENST00000683555	ENSG00000188747	NOXA1	TRUE	TRUE
chr9	137430818	G	A	ENST00000683555	ENSG00000188747	NOXA1	TRUE	TRUE
chr9	137430819	G	A	ENST00000683555	ENSG00000188747	NOXA1	TRUE	TRUE
chr9	137430832	C	T	ENST00000683555	ENSG00000188747	NOXA1	TRUE	TRUE
chr9	137430835	C	T	ENST00000683555	ENSG00000188747	NOXA1	TRUE	TRUE
chr9	137430841	C	T	ENST00000683555	ENSG00000188747	NOXA1	TRUE	TRUE
chr9	137430844	G	A	ENST00000683555	ENSG00000188747	NOXA1	TRUE	FALSE
chr9	137430844	G	C	ENST00000683555	ENSG00000188747	NOXA1	TRUE	FALSE
chr9	137430844	G	T	ENST00000683555	ENSG00000188747	NOXA1	TRUE	FALSE
chr9	137430845	T	A	ENST00000683555	ENSG00000188747	NOXA1	TRUE	FALSE
chr9	137430845	T	C	ENST00000683555	ENSG00000188747	NOXA1	TRUE	FALSE
chr9	137430845	T	G	ENST00000683555	ENSG00000188747	NOXA1	TRUE	FALSE
chr9	137431073	A	C	ENST00000683555	ENSG00000188747	NOXA1	FALSE	FALSE
chr9	137431073	A	G	ENST00000683555	ENSG00000188747	NOXA1	FALSE	FALSE
chr9	137431073	A	T	ENST00000683555	ENSG00000188747	NOXA1	FALSE	FALSE
chr9	137431074	G	A	ENST00000683555	ENSG00000188747	NOXA1	FALSE	FALSE
chr9	137431074	G	C	ENST00000683555	ENSG00000188747	NOXA1	FALSE	FALSE
chr9	137431074	G	T	ENST00000683555	ENSG00000188747	NOXA1	FALSE	FALSE
chr9	137431075	G	T	ENST00000683555	ENSG00000188747	NOXA1	TRUE	TRUE
chr9	137431081	G	T	ENST00000683555	ENSG00000188747	NOXA1	TRUE	TRUE
chr9	137431101	G	A	ENST00000683555	ENSG00000188747	NOXA1	TRUE	FALSE
chr9	137431101	G	C	ENST00000683555	ENSG00000188747	NOXA1	TRUE	FALSE
chr9	137431101	G	T	ENST00000683555	ENSG00000188747	NOXA1	TRUE	FALSE
chr9	137431102	T	A	ENST00000683555	ENSG00000188747	NOXA1	TRUE	FALSE
chr9	137431102	T	C	ENST00000683555	ENSG00000188747	NOXA1	TRUE	FALSE
chr9	137431102	T	G	ENST00000683555	ENSG00000188747	NOXA1	TRUE	FALSE
chr9	137431234	A	C	ENST00000683555	ENSG00000188747	NOXA1	TRUE	FALSE
chr9	137431234	A	G	ENST00000683555	ENSG00000188747	NOXA1	TRUE	FALSE
chr9	137431234	A	T	ENST00000683555	ENSG00000188747	NOXA1	TRUE	FALSE
chr9	137431235	G	A	ENST00000683555	ENSG00000188747	NOXA1	TRUE	FALSE
chr9	137431235	G	C	ENST00000683555	ENSG00000188747	NOXA1	TRUE	FALSE
chr9	137431235	G	T	ENST00000683555	ENSG00000188747	NOXA1	TRUE	FALSE
chr9	137431258	A	T	ENST00000683555	ENSG00000188747	NOXA1	TRUE	TRUE
chr9	137431273	C	T	ENST00000683555	ENSG00000188747	NOXA1	TRUE	TRUE
chr9	137431291	G	T	ENST00000683555	ENSG00000188747	NOXA1	TRUE	TRUE
chr9	137431297	G	T	ENST00000683555	ENSG00000188747	NOXA1	TRUE	TRUE
chr9	137431317	C	A	ENST00000683555	ENSG00000188747	NOXA1	TRUE	TRUE
chr9	137431322	C	A	ENST00000683555	ENSG00000188747	NOXA1	TRUE	TRUE
chr9	137431332	C	A	ENST00000683555	ENSG00000188747	NOXA1	TRUE	TRUE
chr9	137431332	C	G	ENST00000683555	ENSG00000188747	NOXA1	TRUE	TRUE
chr9	137431333	C	T	ENST00000683555	ENSG00000188747	NOXA1	TRUE	TRUE
chr9	137431336	G	T	ENST00000683555	ENSG00000188747	NOXA1	TRUE	TRUE
chr9	137431339	C	T	ENST00000683555	ENSG00000188747	NOXA1	TRUE	TRUE
chr9	137431342	G	A	ENST00000683555	ENSG00000188747	NOXA1	TRUE	FALSE
chr9	137431342	G	C	ENST00000683555	ENSG00000188747	NOXA1	TRUE	FALSE
chr9	137431342	G	T	ENST00000683555	ENSG00000188747	NOXA1	TRUE	FALSE
chr9	137431343	T	A	ENST00000683555	ENSG00000188747	NOXA1	TRUE	FALSE
chr9	137431343	T	C	ENST00000683555	ENSG00000188747	NOXA1	TRUE	FALSE
chr9	137431343	T	G	ENST00000683555	ENSG00000188747	NOXA1	TRUE	FALSE
chr9	137433027	A	C	ENST00000683555	ENSG00000188747	NOXA1	FALSE	FALSE
chr9	137433027	A	G	ENST00000683555	ENSG00000188747	NOXA1	FALSE	FALSE
chr9	137433027	A	T	ENST00000683555	ENSG00000188747	NOXA1	FALSE	FALSE
chr9	137433028	G	A	ENST00000683555	ENSG00000188747	NOXA1	FALSE	FALSE
chr9	137433028	G	C	ENST00000683555	ENSG00000188747	NOXA1	FALSE	FALSE
chr9	137433028	G	T	ENST00000683555	ENSG00000188747	NOXA1	FALSE	FALSE
chr9	137433035	C	T	ENST00000683555	ENSG00000188747	NOXA1	TRUE	TRUE
chr9	137433041	G	T	ENST00000683555	ENSG00000188747	NOXA1	TRUE	TRUE
chr9	137433044	C	T	ENST00000683555	ENSG00000188747	NOXA1	TRUE	TRUE
chr9	137433053	A	T	ENST00000683555	ENSG00000188747	NOXA1	TRUE	TRUE
chr9	137433056	C	T	ENST00000683555	ENSG00000188747	NOXA1	TRUE	TRUE
chr9	137433075	G	A	ENST00000683555	ENSG00000188747	NOXA1	FALSE	FALSE
chr9	137433075	G	C	ENST00000683555	ENSG00000188747	NOXA1	FALSE	FALSE
chr9	137433075	G	T	ENST00000683555	ENSG00000188747	NOXA1	FALSE	FALSE
chr9	137433076	T	A	ENST00000683555	ENSG00000188747	NOXA1	FALSE	FALSE
chr9	137433076	T	C	ENST00000683555	ENSG00000188747	NOXA1	FALSE	FALSE
chr9	137433076	T	G	ENST00000683555	ENSG00000188747	NOXA1	FALSE	FALSE
chr9	137433203	A	C	ENST00000683555	ENSG00000188747	NOXA1	FALSE	FALSE
chr9	137433203	A	G	ENST00000683555	ENSG00000188747	NOXA1	FALSE	FALSE
chr9	137433203	A	T	ENST00000683555	ENSG00000188747	NOXA1	FALSE	FALSE
chr9	137433204	G	A	ENST00000683555	ENSG00000188747	NOXA1	FALSE	FALSE
chr9	137433204	G	C	ENST00000683555	ENSG00000188747	NOXA1	FALSE	FALSE
chr9	137433204	G	T	ENST00000683555	ENSG00000188747	NOXA1	FALSE	FALSE
chr9	137433242	T	A	ENST00000683555	ENSG00000188747	NOXA1	TRUE	TRUE
chr9	137433243	G	T	ENST00000683555	ENSG00000188747	NOXA1	TRUE	TRUE
chr9	137433264	G	A	ENST00000683555	ENSG00000188747	NOXA1	FALSE	FALSE
chr9	137433264	G	C	ENST00000683555	ENSG00000188747	NOXA1	FALSE	FALSE
chr9	137433264	G	T	ENST00000683555	ENSG00000188747	NOXA1	FALSE	FALSE
chr9	137433265	T	A	ENST00000683555	ENSG00000188747	NOXA1	FALSE	FALSE
chr9	137433265	T	C	ENST00000683555	ENSG00000188747	NOXA1	FALSE	FALSE
chr9	137433265	T	G	ENST00000683555	ENSG00000188747	NOXA1	FALSE	FALSE
chr9	137433451	A	C	ENST00000683555	ENSG00000188747	NOXA1	FALSE	FALSE
chr9	137433451	A	G	ENST00000683555	ENSG00000188747	NOXA1	FALSE	FALSE
chr9	137433451	A	T	ENST00000683555	ENSG00000188747	NOXA1	FALSE	FALSE
chr9	137433452	G	A	ENST00000683555	ENSG00000188747	NOXA1	FALSE	FALSE
chr9	137433452	G	C	ENST00000683555	ENSG00000188747	NOXA1	FALSE	FALSE
chr9	137433452	G	T	ENST00000683555	ENSG00000188747	NOXA1	FALSE	FALSE
chr9	137433453	G	T	ENST00000683555	ENSG00000188747	NOXA1	TRUE	TRUE
chr9	137433474	G	T	ENST00000683555	ENSG00000188747	NOXA1	TRUE	TRUE
chr9	137433498	C	T	ENST00000683555	ENSG00000188747	NOXA1	TRUE	TRUE
chr9	137433503	C	A	ENST00000683555	ENSG00000188747	NOXA1	TRUE	TRUE
chr9	137433528	C	T	ENST00000683555	ENSG00000188747	NOXA1	TRUE	TRUE
chr9	137433531	A	T	ENST00000683555	ENSG00000188747	NOXA1	TRUE	TRUE
chr9	137433534	G	T	ENST00000683555	ENSG00000188747	NOXA1	TRUE	TRUE
chr9	137433570	C	T	ENST00000683555	ENSG00000188747	NOXA1	TRUE	TRUE
chr9	137433585	C	T	ENST00000683555	ENSG00000188747	NOXA1	TRUE	TRUE
chr9	137433591	C	T	ENST00000683555	ENSG00000188747	NOXA1	TRUE	TRUE
chr9	137433600	C	T	ENST00000683555	ENSG00000188747	NOXA1	TRUE	TRUE
chr9	137433608	G	A	ENST00000683555	ENSG00000188747	NOXA1	FALSE	FALSE
chr9	137433608	G	C	ENST00000683555	ENSG00000188747	NOXA1	FALSE	FALSE
chr9	137433608	G	T	ENST00000683555	ENSG00000188747	NOXA1	FALSE	FALSE
chr9	137433609	T	A	ENST00000683555	ENSG00000188747	NOXA1	FALSE	FALSE
chr9	137433609	T	C	ENST00000683555	ENSG00000188747	NOXA1	FALSE	FALSE
chr9	137433609	T	G	ENST00000683555	ENSG00000188747	NOXA1	FALSE	FALSE
chr9	137433748	A	C	ENST00000683555	ENSG00000188747	NOXA1	FALSE	FALSE
chr9	137433748	A	G	ENST00000683555	ENSG00000188747	NOXA1	FALSE	FALSE
chr9	137433748	A	T	ENST00000683555	ENSG00000188747	NOXA1	FALSE	FALSE
chr9	137433749	G	A	ENST00000683555	ENSG00000188747	NOXA1	FALSE	FALSE
chr9	137433749	G	C	ENST00000683555	ENSG00000188747	NOXA1	FALSE	FALSE
chr9	137433749	G	T	ENST00000683555	ENSG00000188747	NOXA1	TRUE	FALSE
chr9	137433753	C	A	ENST00000683555	ENSG00000188747	NOXA1
chr9	137433753	C	G	ENST00000683555	ENSG00000188747	NOXA1
chr9	137433766	G	T	ENST00000683555	ENSG00000188747	NOXA1
chr9	137433779	G	A	ENST00000683555	ENSG00000188747	NOXA1
chr9	137433780	G	A	ENST00000683555	ENSG00000188747	NOXA1
chr9	137433793	G	T	ENST00000683555	ENSG00000188747	NOXA1
chr9	137433796	G	T	ENST00000683555	ENSG00000188747	NOXA1
chr9	137433799	G	T	ENST00000683555	ENSG00000188747	NOXA1
chr9	137433803	C	A	ENST00000683555	ENSG00000188747	NOXA1
chr9	137433808	C	T	ENST00000683555	ENSG00000188747	NOXA1
chr9	137433818	G	A	ENST00000683555	ENSG00000188747	NOXA1
chr9	137433819	G	A	ENST00000683555	ENSG00000188747	NOXA1
chr9	137433820	C	T	ENST00000683555	ENSG00000188747	NOXA1
chr9	137433837	C	A	ENST00000683555	ENSG00000188747	NOXA1
chr9	137433850	C	T	ENST00000683555	ENSG00000188747	NOXA1
chr9	137433856	C	T	ENST00000683555	ENSG00000188747	NOXA1
chr9	137433861	C	A	ENST00000683555	ENSG00000188747	NOXA1
chr9	137433865	G	A	ENST00000683555	ENSG00000188747	NOXA1	TRUE	FALSE
chr9	137433865	G	C	ENST00000683555	ENSG00000188747	NOXA1	TRUE	FALSE
chr9	137433865	G	T	ENST00000683555	ENSG00000188747	NOXA1	TRUE	FALSE
chr9	137433866	T	A	ENST00000683555	ENSG00000188747	NOXA1	TRUE	FALSE
chr9	137433866	T	C	ENST00000683555	ENSG00000188747	NOXA1	TRUE	FALSE
chr9	137433866	T	G	ENST00000683555	ENSG00000188747	NOXA1	TRUE	FALSE
chr9	137433963	A	C	ENST00000683555	ENSG00000188747	NOXA1	TRUE	FALSE
chr9	137433963	A	G	ENST00000683555	ENSG00000188747	NOXA1	TRUE	FALSE
chr9	137433963	A	T	ENST00000683555	ENSG00000188747	NOXA1	TRUE	FALSE
chr9	137433964	G	A	ENST00000683555	ENSG00000188747	NOXA1	TRUE	FALSE
chr9	137433964	G	C	ENST00000683555	ENSG00000188747	NOXA1	TRUE	FALSE
chr9	137433964	G	T	ENST00000683555	ENSG00000188747	NOXA1	TRUE	FALSE
chr9	137433965	G	T	ENST00000683555	ENSG00000188747	NOXA1	TRUE	TRUE
chr9	137433991	C	A	ENST00000683555	ENSG00000188747	NOXA1	TRUE	TRUE
chr9	137433991	C	G	ENST00000683555	ENSG00000188747	NOXA1	TRUE	TRUE
chr9	137433992	C	T	ENST00000683555	ENSG00000188747	NOXA1	TRUE	TRUE
chr9	137434004	C	T	ENST00000683555	ENSG00000188747	NOXA1	TRUE	TRUE
chr9	137434015	C	A	ENST00000683555	ENSG00000188747	NOXA1	TRUE	TRUE
chr9	137434015	C	G	ENST00000683555	ENSG00000188747	NOXA1	TRUE	TRUE
chr9	137434022	C	T	ENST00000683555	ENSG00000188747	NOXA1	TRUE	TRUE
chr9	137434031	G	T	ENST00000683555	ENSG00000188747	NOXA1	FALSE	FALSE
chr9	137434046	C	T	ENST00000683555	ENSG00000188747	NOXA1	FALSE	FALSE
chr9	137434049	C	T	ENST00000683555	ENSG00000188747	NOXA1	FALSE	FALSE
chr9	137434075	T	A	ENST00000683555	ENSG00000188747	NOXA1	FALSE	FALSE
chr9	137434076	G	T	ENST00000683555	ENSG00000188747	NOXA1	FALSE	FALSE
chr9	137434080	G	A	ENST00000683555	ENSG00000188747	NOXA1	TRUE	FALSE
chr9	137434080	G	C	ENST00000683555	ENSG00000188747	NOXA1	TRUE	FALSE
chr9	137434080	G	T	ENST00000683555	ENSG00000188747	NOXA1	TRUE	FALSE
chr9	137434081	T	A	ENST00000683555	ENSG00000188747	NOXA1	TRUE	FALSE
chr9	137434081	T	C	ENST00000683555	ENSG00000188747	NOXA1	TRUE	FALSE
chr9	137434081	T	G	ENST00000683555	ENSG00000188747	NOXA1	TRUE	FALSE
chr9	137434222	A	C	ENST00000683555	ENSG00000188747	NOXA1	FALSE	FALSE
chr9	137434222	A	G	ENST00000683555	ENSG00000188747	NOXA1	FALSE	FALSE
chr9	137434222	A	T	ENST00000683555	ENSG00000188747	NOXA1	FALSE	FALSE
chr9	137434223	G	A	ENST00000683555	ENSG00000188747	NOXA1	FALSE	FALSE
chr9	137434223	G	C	ENST00000683555	ENSG00000188747	NOXA1	FALSE	FALSE
chr9	137434223	G	T	ENST00000683555	ENSG00000188747	NOXA1	FALSE	FALSE
chr9	137434229	C	T	ENST00000683555	ENSG00000188747	NOXA1	FALSE	FALSE
chr9	137434236	G	A	ENST00000683555	ENSG00000188747	NOXA1	FALSE	FALSE
chr9	137434237	G	A	ENST00000683555	ENSG00000188747	NOXA1	FALSE	FALSE
chr9	137434241	G	T	ENST00000683555	ENSG00000188747	NOXA1	FALSE	FALSE
chr9	137434252	T	A	ENST00000683555	ENSG00000188747	NOXA1	FALSE	FALSE
chr9	137434277	A	T	ENST00000683555	ENSG00000188747	NOXA1	FALSE	FALSE
chr9	137434282	C	A	ENST00000683555	ENSG00000188747	NOXA1	FALSE	FALSE
chr9	137434311	C	A	ENST00000683555	ENSG00000188747	NOXA1	FALSE	FALSE
chr9	137434311	C	G	ENST00000683555	ENSG00000188747	NOXA1	FALSE	FALSE
chr9	137434313	G	T	ENST00000683555	ENSG00000188747	NOXA1	FALSE	FALSE
chr9	137434334	C	T	ENST00000683555	ENSG00000188747	NOXA1	FALSE	FALSE
chr9	137434340	C	T	ENST00000683555	ENSG00000188747	NOXA1	FALSE	FALSE
chr9	137434343	C	T	ENST00000683555	ENSG00000188747	NOXA1	FALSE	FALSE
chr9	137434346	G	T	ENST00000683555	ENSG00000188747	NOXA1	FALSE	FALSE
chr9	137434352	C	T	ENST00000683555	ENSG00000188747	NOXA1	FALSE	FALSE
chr9	137434922	G	A	ENST00000371506	ENSG00000188833	ENTPD8	FALSE	FALSE
chr9	137434924	A	T	ENST00000371506	ENSG00000188833	ENTPD8	FALSE	FALSE
chr9	137434926	C	T	ENST00000371506	ENSG00000188833	ENTPD8	FALSE	FALSE
chr9	137434927	C	T	ENST00000371506	ENSG00000188833	ENTPD8	FALSE	FALSE
chr9	137434937	G	A	ENST00000371506	ENSG00000188833	ENTPD8	FALSE	FALSE
chr9	137434942	A	T	ENST00000371506	ENSG00000188833	ENTPD8	FALSE	FALSE
chr9	137434991	T	A	ENST00000371506	ENSG00000188833	ENTPD8	FALSE	FALSE
chr9	137434998	C	T	ENST00000371506	ENSG00000188833	ENTPD8	FALSE	FALSE
chr9	137434999	C	T	ENST00000371506	ENSG00000188833	ENTPD8	FALSE	FALSE
chr9	137435007	G	C	ENST00000371506	ENSG00000188833	ENTPD8	FALSE	FALSE
chr9	137435007	G	T	ENST00000371506	ENSG00000188833	ENTPD8	FALSE	FALSE
chr9	137435015	C	A	ENST00000371506	ENSG00000188833	ENTPD8	FALSE	FALSE
chr9	137435022	C	T	ENST00000371506	ENSG00000188833	ENTPD8	FALSE	FALSE
chr9	137435023	C	T	ENST00000371506	ENSG00000188833	ENTPD8	FALSE	FALSE
chr9	137435027	G	A	ENST00000371506	ENSG00000188833	ENTPD8	FALSE	FALSE
chr9	137435070	G	C	ENST00000371506	ENSG00000188833	ENTPD8	FALSE	FALSE
chr9	137435070	G	T	ENST00000371506	ENSG00000188833	ENTPD8	FALSE	FALSE
chr9	137435082	C	T	ENST00000371506	ENSG00000188833	ENTPD8	FALSE	FALSE
chr9	137435083	C	T	ENST00000371506	ENSG00000188833	ENTPD8	FALSE	FALSE
chr9	137435106	C	A	ENST00000371506	ENSG00000188833	ENTPD8	TRUE	FALSE
chr9	137435106	C	G	ENST00000371506	ENSG00000188833	ENTPD8	TRUE	FALSE
chr9	137435106	C	T	ENST00000371506	ENSG00000188833	ENTPD8	TRUE	FALSE
chr9	137435107	T	A	ENST00000371506	ENSG00000188833	ENTPD8	TRUE	FALSE
chr9	137435107	T	C	ENST00000371506	ENSG00000188833	ENTPD8	TRUE	FALSE
chr9	137435107	T	G	ENST00000371506	ENSG00000188833	ENTPD8	TRUE	FALSE
chr9	137435202	A	C	ENST00000371506	ENSG00000188833	ENTPD8	TRUE	FALSE
chr9	137435202	A	G	ENST00000371506	ENSG00000188833	ENTPD8	FALSE	FALSE
chr9	137435202	A	T	ENST00000371506	ENSG00000188833	ENTPD8	TRUE	FALSE
chr9	137435203	C	A	ENST00000371506	ENSG00000188833	ENTPD8	TRUE	FALSE
chr9	137435203	C	G	ENST00000371506	ENSG00000188833	ENTPD8	TRUE	FALSE
chr9	137435203	C	T	ENST00000371506	ENSG00000188833	ENTPD8	TRUE	FALSE
chr9	137435206	G	A	ENST00000371506	ENSG00000188833	ENTPD8	FALSE	FALSE
chr9	137435209	T	A	ENST00000371506	ENSG00000188833	ENTPD8	FALSE	FALSE
chr9	137435212	G	A	ENST00000371506	ENSG00000188833	ENTPD8	FALSE	FALSE
chr9	137435218	C	A	ENST00000371506	ENSG00000188833	ENTPD8	FALSE	FALSE
chr9	137435228	C	T	ENST00000371506	ENSG00000188833	ENTPD8	FALSE	FALSE
chr9	137435229	C	T	ENST00000371506	ENSG00000188833	ENTPD8	FALSE	FALSE
chr9	137435236	C	A	ENST00000371506	ENSG00000188833	ENTPD8	FALSE	FALSE
chr9	137435239	C	A	ENST00000371506	ENSG00000188833	ENTPD8	FALSE	FALSE
chr9	137435249	G	C	ENST00000371506	ENSG00000188833	ENTPD8	FALSE	FALSE
chr9	137435249	G	T	ENST00000371506	ENSG00000188833	ENTPD8	FALSE	FALSE
chr9	137435257	C	A	ENST00000371506	ENSG00000188833	ENTPD8	TRUE	TRUE
chr9	137435276	G	C	ENST00000371506	ENSG00000188833	ENTPD8	TRUE	TRUE
chr9	137435276	G	T	ENST00000371506	ENSG00000188833	ENTPD8	TRUE	TRUE
chr9	137435286	G	C	ENST00000371506	ENSG00000188833	ENTPD8	TRUE	TRUE
chr9	137435286	G	T	ENST00000371506	ENSG00000188833	ENTPD8	TRUE	TRUE
chr9	137435291	A	T	ENST00000371506	ENSG00000188833	ENTPD8	TRUE	TRUE
chr9	137435294	G	C	ENST00000371506	ENSG00000188833	ENTPD8	TRUE	TRUE
chr9	137435294	G	T	ENST00000371506	ENSG00000188833	ENTPD8	TRUE	TRUE
chr9	137435306	C	T	ENST00000371506	ENSG00000188833	ENTPD8	TRUE	TRUE
chr9	137435307	C	T	ENST00000371506	ENSG00000188833	ENTPD8	TRUE	TRUE
chr9	137435317	G	A	ENST00000371506	ENSG00000188833	ENTPD8	TRUE	TRUE
chr9	137435324	G	C	ENST00000371506	ENSG00000188833	ENTPD8	TRUE	TRUE
chr9	137435324	G	T	ENST00000371506	ENSG00000188833	ENTPD8	TRUE	TRUE
chr9	137435335	C	A	ENST00000371506	ENSG00000188833	ENTPD8	TRUE	TRUE
chr9	137435339	C	A	ENST00000371506	ENSG00000188833	ENTPD8	TRUE	FALSE
chr9	137435339	C	G	ENST00000371506	ENSG00000188833	ENTPD8	TRUE	FALSE
chr9	137435339	C	T	ENST00000371506	ENSG00000188833	ENTPD8	TRUE	FALSE
chr9	137435340	T	A	ENST00000371506	ENSG00000188833	ENTPD8	TRUE	FALSE
chr9	137435340	T	C	ENST00000371506	ENSG00000188833	ENTPD8	TRUE	FALSE
chr9	137435340	T	G	ENST00000371506	ENSG00000188833	ENTPD8	TRUE	FALSE
chr9	137435717	A	C	ENST00000371506	ENSG00000188833	ENTPD8	TRUE	FALSE
chr9	137435717	A	G	ENST00000371506	ENSG00000188833	ENTPD8	TRUE	FALSE
chr9	137435717	A	T	ENST00000371506	ENSG00000188833	ENTPD8	TRUE	FALSE
chr9	137435718	C	A	ENST00000371506	ENSG00000188833	ENTPD8	TRUE	FALSE
chr9	137435718	C	G	ENST00000371506	ENSG00000188833	ENTPD8	TRUE	FALSE
chr9	137435718	C	T	ENST00000371506	ENSG00000188833	ENTPD8	TRUE	FALSE
chr9	137435724	T	A	ENST00000371506	ENSG00000188833	ENTPD8	TRUE	TRUE
chr9	137435725	C	T	ENST00000371506	ENSG00000188833	ENTPD8	TRUE	TRUE
chr9	137435726	C	T	ENST00000371506	ENSG00000188833	ENTPD8	TRUE	TRUE
chr9	137435736	G	A	ENST00000371506	ENSG00000188833	ENTPD8	TRUE	TRUE
chr9	137435737	G	T	ENST00000371506	ENSG00000188833	ENTPD8	TRUE	TRUE
chr9	137435745	C	A	ENST00000371506	ENSG00000188833	ENTPD8	TRUE	TRUE
chr9	137435746	C	T	ENST00000371506	ENSG00000188833	ENTPD8	TRUE	TRUE
chr9	137435747	C	T	ENST00000371506	ENSG00000188833	ENTPD8	TRUE	TRUE
chr9	137435778	G	A	ENST00000371506	ENSG00000188833	ENTPD8	TRUE	TRUE
chr9	137435809	G	C	ENST00000371506	ENSG00000188833	ENTPD8	TRUE	TRUE
chr9	137435809	G	T	ENST00000371506	ENSG00000188833	ENTPD8	TRUE	TRUE
chr9	137435812	G	C	ENST00000371506	ENSG00000188833	ENTPD8	TRUE	TRUE
chr9	137435812	G	T	ENST00000371506	ENSG00000188833	ENTPD8	TRUE	TRUE
chr9	137435830	C	A	ENST00000371506	ENSG00000188833	ENTPD8	TRUE	FALSE
chr9	137435830	C	G	ENST00000371506	ENSG00000188833	ENTPD8	TRUE	FALSE
chr9	137435830	C	T	ENST00000371506	ENSG00000188833	ENTPD8	TRUE	FALSE
chr9	137435831	T	A	ENST00000371506	ENSG00000188833	ENTPD8	TRUE	FALSE
chr9	137435831	T	C	ENST00000371506	ENSG00000188833	ENTPD8	TRUE	FALSE
chr9	137435831	T	G	ENST00000371506	ENSG00000188833	ENTPD8	TRUE	FALSE
chr9	137436011	A	C	ENST00000371506	ENSG00000188833	ENTPD8	TRUE	FALSE
chr9	137436011	A	G	ENST00000371506	ENSG00000188833	ENTPD8	TRUE	FALSE
chr9	137436011	A	T	ENST00000371506	ENSG00000188833	ENTPD8	TRUE	FALSE
chr9	137436012	C	A	ENST00000371506	ENSG00000188833	ENTPD8	TRUE	FALSE
chr9	137436012	C	G	ENST00000371506	ENSG00000188833	ENTPD8	TRUE	FALSE
chr9	137436012	C	T	ENST00000371506	ENSG00000188833	ENTPD8	TRUE	FALSE
chr9	137436013	A	C	ENST00000371506	ENSG00000188833	ENTPD8	TRUE	TRUE
chr9	137436013	A	T	ENST00000371506	ENSG00000188833	ENTPD8	TRUE	TRUE
chr9	137436021	G	A	ENST00000371506	ENSG00000188833	ENTPD8	TRUE	TRUE
chr9	137436039	G	A	ENST00000371506	ENSG00000188833	ENTPD8	TRUE	TRUE
chr9	137436040	G	C	ENST00000371506	ENSG00000188833	ENTPD8	TRUE	TRUE
chr9	137436040	G	T	ENST00000371506	ENSG00000188833	ENTPD8	TRUE	TRUE
chr9	137436058	G	T	ENST00000371506	ENSG00000188833	ENTPD8	TRUE	TRUE
chr9	137436066	C	A	ENST00000371506	ENSG00000188833	ENTPD8	TRUE	TRUE
chr9	137436069	G	A	ENST00000371506	ENSG00000188833	ENTPD8	TRUE	TRUE
chr9	137436075	G	A	ENST00000371506	ENSG00000188833	ENTPD8	TRUE	TRUE
chr9	137436076	G	T	ENST00000371506	ENSG00000188833	ENTPD8	TRUE	TRUE
chr9	137436099	C	A	ENST00000371506	ENSG00000188833	ENTPD8	TRUE	TRUE
chr9	137436110	G	C	ENST00000371506	ENSG00000188833	ENTPD8	TRUE	TRUE
chr9	137436110	G	T	ENST00000371506	ENSG00000188833	ENTPD8	TRUE	TRUE
chr9	137436115	G	T	ENST00000371506	ENSG00000188833	ENTPD8	TRUE	TRUE
chr9	137436123	C	A	ENST00000371506	ENSG00000188833	ENTPD8	TRUE	TRUE
chr9	137436141	C	A	ENST00000371506	ENSG00000188833	ENTPD8	TRUE	TRUE
chr9	137436156	G	A	ENST00000371506	ENSG00000188833	ENTPD8	TRUE	TRUE
chr9	137436187	A	T	ENST00000371506	ENSG00000188833	ENTPD8	TRUE	TRUE
chr9	137436194	G	C	ENST00000371506	ENSG00000188833	ENTPD8	TRUE	TRUE
chr9	137436194	G	T	ENST00000371506	ENSG00000188833	ENTPD8	TRUE	TRUE
chr9	137436198	C	A	ENST00000371506	ENSG00000188833	ENTPD8	TRUE	TRUE
chr9	137436199	A	C	ENST00000371506	ENSG00000188833	ENTPD8	TRUE	TRUE
chr9	137436199	A	T	ENST00000371506	ENSG00000188833	ENTPD8	TRUE	TRUE
chr9	137436228	G	A	ENST00000371506	ENSG00000188833	ENTPD8	TRUE	TRUE
chr9	137436229	G	C	ENST00000371506	ENSG00000188833	ENTPD8	TRUE	TRUE
chr9	137436229	G	T	ENST00000371506	ENSG00000188833	ENTPD8	TRUE	TRUE
chr9	137436241	G	C	ENST00000371506	ENSG00000188833	ENTPD8	TRUE	TRUE
chr9	137436241	G	T	ENST00000371506	ENSG00000188833	ENTPD8	TRUE	TRUE
chr9	137436244	G	T	ENST00000371506	ENSG00000188833	ENTPD8	TRUE	TRUE
chr9	137436277	C	A	ENST00000371506	ENSG00000188833	ENTPD8	TRUE	FALSE
chr9	137436277	C	G	ENST00000371506	ENSG00000188833	ENTPD8	TRUE	FALSE
chr9	137436277	C	T	ENST00000371506	ENSG00000188833	ENTPD8	TRUE	FALSE
chr9	137436278	T	A	ENST00000371506	ENSG00000188833	ENTPD8	TRUE	FALSE
chr9	137436278	T	C	ENST00000371506	ENSG00000188833	ENTPD8	TRUE	FALSE
chr9	137436278	T	G	ENST00000371506	ENSG00000188833	ENTPD8	TRUE	FALSE
chr9	137436519	A	C	ENST00000371506	ENSG00000188833	ENTPD8	TRUE	FALSE
chr9	137436519	A	G	ENST00000371506	ENSG00000188833	ENTPD8	TRUE	FALSE
chr9	137436519	A	T	ENST00000371506	ENSG00000188833	ENTPD8	TRUE	FALSE
chr9	137436520	C	A	ENST00000371506	ENSG00000188833	ENTPD8	TRUE	FALSE
chr9	137436520	C	G	ENST00000371506	ENSG00000188833	ENTPD8	TRUE	FALSE
chr9	137436520	C	T	ENST00000371506	ENSG00000188833	ENTPD8	TRUE	FALSE
chr9	137436523	G	A	ENST00000371506	ENSG00000188833	ENTPD8	TRUE	TRUE
chr9	137436556	G	A	ENST00000371506	ENSG00000188833	ENTPD8	TRUE	TRUE
chr9	137436565	C	A	ENST00000371506	ENSG00000188833	ENTPD8	TRUE	TRUE
chr9	137436569	G	T	ENST00000371506	ENSG00000188833	ENTPD8	TRUE	TRUE
chr9	137436575	G	C	ENST00000371506	ENSG00000188833	ENTPD8	TRUE	TRUE
chr9	137436575	G	T	ENST00000371506	ENSG00000188833	ENTPD8	TRUE	TRUE
chr9	137436587	G	C	ENST00000371506	ENSG00000188833	ENTPD8	TRUE	TRUE
chr9	137436587	G	T	ENST00000371506	ENSG00000188833	ENTPD8	TRUE	TRUE
chr9	137436596	G	C	ENST00000371506	ENSG00000188833	ENTPD8	TRUE	TRUE
chr9	137436596	G	T	ENST00000371506	ENSG00000188833	ENTPD8	TRUE	TRUE
chr9	137436608	G	C	ENST00000371506	ENSG00000188833	ENTPD8	TRUE	TRUE
chr9	137436608	G	T	ENST00000371506	ENSG00000188833	ENTPD8	TRUE	TRUE
chr9	137436628	G	A	ENST00000371506	ENSG00000188833	ENTPD8	TRUE	TRUE
chr9	137436637	T	A	ENST00000371506	ENSG00000188833	ENTPD8	TRUE	TRUE
chr9	137436642	A	T	ENST00000371506	ENSG00000188833	ENTPD8	TRUE	TRUE
chr9	137436673	G	A	ENST00000371506	ENSG00000188833	ENTPD8	TRUE	TRUE
chr9	137436688	C	A	ENST00000371506	ENSG00000188833	ENTPD8	TRUE	TRUE
chr9	137436715	C	A	ENST00000371506	ENSG00000188833	ENTPD8	TRUE	TRUE
chr9	137436718	C	A	ENST00000371506	ENSG00000188833	ENTPD8	TRUE	TRUE
chr9	137436727	G	A	ENST00000371506	ENSG00000188833	ENTPD8	TRUE	TRUE
chr9	137436731	C	T	ENST00000371506	ENSG00000188833	ENTPD8	TRUE	TRUE
chr9	137436732	C	T	ENST00000371506	ENSG00000188833	ENTPD8	TRUE	TRUE
chr9	137436736	C	A	ENST00000371506	ENSG00000188833	ENTPD8	TRUE	TRUE
chr9	137436739	C	A	ENST00000371506	ENSG00000188833	ENTPD8	TRUE	TRUE
chr9	137436749	G	C	ENST00000371506	ENSG00000188833	ENTPD8	TRUE	TRUE
chr9	137436749	G	T	ENST00000371506	ENSG00000188833	ENTPD8	TRUE	TRUE
chr9	137436752	C	A	ENST00000371506	ENSG00000188833	ENTPD8	TRUE	FALSE
chr9	137436752	C	G	ENST00000371506	ENSG00000188833	ENTPD8	TRUE	FALSE
chr9	137436752	C	T	ENST00000371506	ENSG00000188833	ENTPD8	TRUE	FALSE
chr9	137436753	T	A	ENST00000371506	ENSG00000188833	ENTPD8	TRUE	FALSE
chr9	137436753	T	C	ENST00000371506	ENSG00000188833	ENTPD8	TRUE	FALSE
chr9	137436753	T	G	ENST00000371506	ENSG00000188833	ENTPD8	TRUE	FALSE
chr9	137436867	A	C	ENST00000371506	ENSG00000188833	ENTPD8	TRUE	FALSE
chr9	137436867	A	G	ENST00000371506	ENSG00000188833	ENTPD8	TRUE	FALSE
chr9	137436867	A	T	ENST00000371506	ENSG00000188833	ENTPD8	TRUE	FALSE
chr9	137436868	C	A	ENST00000371506	ENSG00000188833	ENTPD8	TRUE	FALSE
chr9	137436868	C	G	ENST00000371506	ENSG00000188833	ENTPD8	TRUE	FALSE
chr9	137436868	C	T	ENST00000371506	ENSG00000188833	ENTPD8	TRUE	FALSE
chr9	137436871	T	A	ENST00000371506	ENSG00000188833	ENTPD8	TRUE	TRUE
chr9	137436885	A	T	ENST00000371506	ENSG00000188833	ENTPD8	TRUE	TRUE
chr9	137436890	G	C	ENST00000371506	ENSG00000188833	ENTPD8	TRUE	TRUE
chr9	137436890	G	T	ENST00000371506	ENSG00000188833	ENTPD8	TRUE	TRUE
chr9	137436905	C	T	ENST00000371506	ENSG00000188833	ENTPD8	TRUE	TRUE
chr9	137436906	C	T	ENST00000371506	ENSG00000188833	ENTPD8	TRUE	TRUE
chr9	137436922	C	A	ENST00000371506	ENSG00000188833	ENTPD8	TRUE	TRUE
chr9	137436928	G	A	ENST00000371506	ENSG00000188833	ENTPD8	TRUE	TRUE
chr9	137436943	C	A	ENST00000371506	ENSG00000188833	ENTPD8	TRUE	TRUE
chr9	137436950	C	T	ENST00000371506	ENSG00000188833	ENTPD8	TRUE	TRUE
chr9	137436951	C	T	ENST00000371506	ENSG00000188833	ENTPD8	TRUE	TRUE
chr9	137436982	G	A	ENST00000371506	ENSG00000188833	ENTPD8	TRUE	TRUE
chr9	137437012	G	A	ENST00000371506	ENSG00000188833	ENTPD8	TRUE	TRUE
chr9	137437024	T	A	ENST00000371506	ENSG00000188833	ENTPD8	TRUE	TRUE
chr9	137437029	C	A	ENST00000371506	ENSG00000188833	ENTPD8	FALSE	FALSE
chr9	137437029	C	G	ENST00000371506	ENSG00000188833	ENTPD8	FALSE	FALSE
chr9	137437029	C	T	ENST00000371506	ENSG00000188833	ENTPD8	FALSE	FALSE
chr9	137437030	T	A	ENST00000371506	ENSG00000188833	ENTPD8	FALSE	FALSE
chr9	137437030	T	C	ENST00000371506	ENSG00000188833	ENTPD8	FALSE	FALSE
chr9	137437030	T	G	ENST00000371506	ENSG00000188833	ENTPD8	FALSE	FALSE
chr9	137437157	A	C	ENST00000371506	ENSG00000188833	ENTPD8	TRUE	FALSE
chr9	137437157	A	G	ENST00000371506	ENSG00000188833	ENTPD8	TRUE	FALSE
chr9	137437157	A	T	ENST00000371506	ENSG00000188833	ENTPD8	TRUE	FALSE
chr9	137437158	C	A	ENST00000371506	ENSG00000188833	ENTPD8	TRUE	FALSE
chr9	137437158	C	G	ENST00000371506	ENSG00000188833	ENTPD8	TRUE	FALSE
chr9	137437158	C	T	ENST00000371506	ENSG00000188833	ENTPD8	TRUE	FALSE
chr9	137437165	A	T	ENST00000371506	ENSG00000188833	ENTPD8	TRUE	TRUE
chr9	137437205	T	A	ENST00000371506	ENSG00000188833	ENTPD8	TRUE	TRUE
chr9	137437214	G	A	ENST00000371506	ENSG00000188833	ENTPD8	TRUE	TRUE
chr9	137437220	C	A	ENST00000371506	ENSG00000188833	ENTPD8	TRUE	TRUE
chr9	137437241	C	A	ENST00000371506	ENSG00000188833	ENTPD8	TRUE	TRUE
chr9	137437244	C	A	ENST00000371506	ENSG00000188833	ENTPD8	TRUE	TRUE
chr9	137437246	A	T	ENST00000371506	ENSG00000188833	ENTPD8	TRUE	TRUE
chr9	137437248	G	T	ENST00000371506	ENSG00000188833	ENTPD8	TRUE	TRUE
chr9	137437256	G	A	ENST00000371506	ENSG00000188833	ENTPD8	TRUE	TRUE
chr9	137437265	C	A	ENST00000371506	ENSG00000188833	ENTPD8	TRUE	TRUE
chr9	137437274	G	A	ENST00000371506	ENSG00000188833	ENTPD8	TRUE	TRUE
chr9	137437290	G	C	ENST00000371506	ENSG00000188833	ENTPD8	TRUE	TRUE
chr9	137437290	G	T	ENST00000371506	ENSG00000188833	ENTPD8	TRUE	TRUE
chr9	137437304	C	A	ENST00000371506	ENSG00000188833	ENTPD8	TRUE	TRUE
chr9	137437310	C	A	ENST00000371506	ENSG00000188833	ENTPD8	FALSE	FALSE
chr9	137437310	C	G	ENST00000371506	ENSG00000188833	ENTPD8	FALSE	FALSE
chr9	137437310	C	T	ENST00000371506	ENSG00000188833	ENTPD8	FALSE	FALSE
chr9	137437311	T	A	ENST00000371506	ENSG00000188833	ENTPD8	FALSE	FALSE
chr9	137437311	T	C	ENST00000371506	ENSG00000188833	ENTPD8	FALSE	FALSE
chr9	137437311	T	G	ENST00000371506	ENSG00000188833	ENTPD8	FALSE	FALSE
chr9	137437965	A	C	ENST00000371506	ENSG00000188833	ENTPD8	TRUE	FALSE
chr9	137437965	A	G	ENST00000371506	ENSG00000188833	ENTPD8	TRUE	FALSE
chr9	137437965	A	T	ENST00000371506	ENSG00000188833	ENTPD8	TRUE	FALSE
chr9	137437966	C	A	ENST00000371506	ENSG00000188833	ENTPD8	TRUE	FALSE
chr9	137437966	C	G	ENST00000371506	ENSG00000188833	ENTPD8	TRUE	FALSE
chr9	137437966	C	T	ENST00000371506	ENSG00000188833	ENTPD8	TRUE	FALSE
chr9	137437970	C	A	ENST00000371506	ENSG00000188833	ENTPD8	TRUE	TRUE
chr9	137437976	G	A	ENST00000371506	ENSG00000188833	ENTPD8	TRUE	TRUE
chr9	137437977	G	T	ENST00000371506	ENSG00000188833	ENTPD8	TRUE	TRUE
chr9	137437991	G	A	ENST00000371506	ENSG00000188833	ENTPD8	TRUE	TRUE
chr9	137438015	C	A	ENST00000371506	ENSG00000188833	ENTPD8	TRUE	TRUE
chr9	137438018	T	A	ENST00000371506	ENSG00000188833	ENTPD8	TRUE	TRUE
chr9	137438028	C	T	ENST00000371506	ENSG00000188833	ENTPD8	TRUE	TRUE
chr9	137438029	C	T	ENST00000371506	ENSG00000188833	ENTPD8	TRUE	TRUE
chr9	137438033	G	A	ENST00000371506	ENSG00000188833	ENTPD8	TRUE	TRUE
chr9	137438034	A	C	ENST00000371506	ENSG00000188833	ENTPD8	TRUE	TRUE
chr9	137438034	A	T	ENST00000371506	ENSG00000188833	ENTPD8	TRUE	TRUE
chr9	137438085	C	A	ENST00000371506	ENSG00000188833	ENTPD8	TRUE	FALSE
chr9	137438085	C	G	ENST00000371506	ENSG00000188833	ENTPD8	TRUE	FALSE
chr9	137438085	C	T	ENST00000371506	ENSG00000188833	ENTPD8	TRUE	FALSE
chr9	137438086	T	A	ENST00000371506	ENSG00000188833	ENTPD8	TRUE	FALSE
chr9	137438086	T	C	ENST00000371506	ENSG00000188833	ENTPD8	TRUE	FALSE
chr9	137438086	T	G	ENST00000371506	ENSG00000188833	ENTPD8	TRUE	FALSE
chr9	137438158	A	C	ENST00000371506	ENSG00000188833	ENTPD8	TRUE	FALSE
chr9	137438158	A	G	ENST00000371506	ENSG00000188833	ENTPD8	TRUE	FALSE
chr9	137438158	A	T	ENST00000371506	ENSG00000188833	ENTPD8	TRUE	FALSE
chr9	137438159	C	A	ENST00000371506	ENSG00000188833	ENTPD8	TRUE	FALSE
chr9	137438159	C	G	ENST00000371506	ENSG00000188833	ENTPD8	TRUE	FALSE
chr9	137438159	C	T	ENST00000371506	ENSG00000188833	ENTPD8	TRUE	FALSE
chr9	137438162	T	A	ENST00000371506	ENSG00000188833	ENTPD8	TRUE	TRUE
chr9	137438195	C	A	ENST00000371506	ENSG00000188833	ENTPD8	TRUE	TRUE
chr9	137438227	G	C	ENST00000371506	ENSG00000188833	ENTPD8	TRUE	FALSE
chr9	137438227	G	T	ENST00000371506	ENSG00000188833	ENTPD8	TRUE	FALSE
chr9	137438236	G	T	ENST00000371506	ENSG00000188833	ENTPD8	FALSE	FALSE
chr9	137438254	A	T	ENST00000371506	ENSG00000188833	ENTPD8	FALSE	FALSE
chr9	137438264	G	A	ENST00000371506	ENSG00000188833	ENTPD8	FALSE	FALSE
chr9	137438267	C	A	ENST00000371506	ENSG00000188833	ENTPD8	FALSE	FALSE
chr9	137438270	T	A	ENST00000371506	ENSG00000188833	ENTPD8	FALSE	FALSE
chr9	137438306	C	A	ENST00000371506	ENSG00000188833	ENTPD8	TRUE	FALSE
chr9	137438306	C	G	ENST00000371506	ENSG00000188833	ENTPD8	TRUE	FALSE
chr9	137438306	C	T	ENST00000371506	ENSG00000188833	ENTPD8	TRUE	FALSE
chr9	137438307	T	A	ENST00000371506	ENSG00000188833	ENTPD8	TRUE	FALSE
chr9	137438307	T	C	ENST00000371506	ENSG00000188833	ENTPD8	TRUE	FALSE
chr9	137438307	T	G	ENST00000371506	ENSG00000188833	ENTPD8	TRUE	FALSE
chr9	137441284	A	C	ENST00000371506	ENSG00000188833	ENTPD8	TRUE	FALSE
chr9	137441284	A	G	ENST00000371506	ENSG00000188833	ENTPD8	FALSE	FALSE
chr9	137441284	A	T	ENST00000371506	ENSG00000188833	ENTPD8	TRUE	FALSE
chr9	137441285	C	A	ENST00000371506	ENSG00000188833	ENTPD8	TRUE	FALSE
chr9	137441285	C	G	ENST00000371506	ENSG00000188833	ENTPD8	TRUE	FALSE
chr9	137441285	C	T	ENST00000371506	ENSG00000188833	ENTPD8	TRUE	FALSE
chr9	137449423	T	A	ENST00000371475	ENSG00000165802	NSMF	FALSE	FALSE
chr9	137449425	G	T	ENST00000371475	ENSG00000165802	NSMF	FALSE	FALSE
chr9	137449432	G	A	ENST00000371475	ENSG00000165802	NSMF	FALSE	FALSE
chr9	137449441	T	A	ENST00000371475	ENSG00000165802	NSMF	FALSE	FALSE
chr9	137449442	C	T	ENST00000371475	ENSG00000165802	NSMF	FALSE	FALSE
chr9	137449443	C	T	ENST00000371475	ENSG00000165802	NSMF	FALSE	FALSE
chr9	137449451	A	C	ENST00000371475	ENSG00000165802	NSMF	FALSE	FALSE
chr9	137449451	A	T	ENST00000371475	ENSG00000165802	NSMF	FALSE	FALSE
chr9	137449455	A	T	ENST00000371475	ENSG00000165802	NSMF	FALSE	FALSE
chr9	137449469	G	C	ENST00000371475	ENSG00000165802	NSMF	FALSE	FALSE
chr9	137449469	G	T	ENST00000371475	ENSG00000165802	NSMF	FALSE	FALSE
chr9	137449477	C	A	ENST00000371475	ENSG00000165802	NSMF	FALSE	FALSE
chr9	137449486	G	A	ENST00000371475	ENSG00000165802	NSMF	FALSE	FALSE
chr9	137449489	T	A	ENST00000371475	ENSG00000165802	NSMF	FALSE	FALSE
chr9	137449492	C	A	ENST00000371475	ENSG00000165802	NSMF	TRUE	FALSE
chr9	137449492	C	G	ENST00000371475	ENSG00000165802	NSMF	TRUE	FALSE
chr9	137449492	C	T	ENST00000371475	ENSG00000165802	NSMF	TRUE	FALSE
chr9	137449493	T	A	ENST00000371475	ENSG00000165802	NSMF	TRUE	FALSE
chr9	137449493	T	C	ENST00000371475	ENSG00000165802	NSMF	TRUE	FALSE
chr9	137449493	T	G	ENST00000371475	ENSG00000165802	NSMF	TRUE	FALSE
chr9	137449597	A	C	ENST00000371475	ENSG00000165802	NSMF	TRUE	FALSE
chr9	137449597	A	G	ENST00000371475	ENSG00000165802	NSMF	FALSE	FALSE
chr9	137449597	A	T	ENST00000371475	ENSG00000165802	NSMF	TRUE	FALSE
chr9	137449598	C	A	ENST00000371475	ENSG00000165802	NSMF	TRUE	FALSE
chr9	137449598	C	G	ENST00000371475	ENSG00000165802	NSMF	TRUE	FALSE
chr9	137449598	C	T	ENST00000371475	ENSG00000165802	NSMF	TRUE	FALSE
chr9	137449602	G	A	ENST00000371475	ENSG00000165802	NSMF	FALSE	FALSE
chr9	137449607	G	C	ENST00000371475	ENSG00000165802	NSMF	FALSE	FALSE
chr9	137449607	G	T	ENST00000371475	ENSG00000165802	NSMF	FALSE	FALSE
chr9	137449614	C	A	ENST00000371475	ENSG00000165802	NSMF	FALSE	FALSE
chr9	137449622	G	C	ENST00000371475	ENSG00000165802	NSMF	FALSE	FALSE
chr9	137449622	G	T	ENST00000371475	ENSG00000165802	NSMF	FALSE	FALSE
chr9	137449626	C	A	ENST00000371475	ENSG00000165802	NSMF	FALSE	FALSE
chr9	137449639	A	C	ENST00000371475	ENSG00000165802	NSMF	FALSE	FALSE
chr9	137449639	A	T	ENST00000371475	ENSG00000165802	NSMF	FALSE	FALSE
chr9	137449668	G	A	ENST00000371475	ENSG00000165802	NSMF	TRUE	TRUE
chr9	137449675	C	A	ENST00000371475	ENSG00000165802	NSMF	TRUE	FALSE
chr9	137449675	C	G	ENST00000371475	ENSG00000165802	NSMF	TRUE	FALSE
chr9	137449675	C	T	ENST00000371475	ENSG00000165802	NSMF	TRUE	FALSE
chr9	137449676	T	A	ENST00000371475	ENSG00000165802	NSMF	TRUE	FALSE
chr9	137449676	T	C	ENST00000371475	ENSG00000165802	NSMF	TRUE	FALSE
chr9	137449676	T	G	ENST00000371475	ENSG00000165802	NSMF	TRUE	FALSE
chr9	137449921	A	C	ENST00000371475	ENSG00000165802	NSMF	TRUE	FALSE
chr9	137449921	A	G	ENST00000371475	ENSG00000165802	NSMF	TRUE	FALSE
chr9	137449921	A	T	ENST00000371475	ENSG00000165802	NSMF	TRUE	FALSE
chr9	137449922	C	A	ENST00000371475	ENSG00000165802	NSMF	TRUE	FALSE
chr9	137449922	C	G	ENST00000371475	ENSG00000165802	NSMF	TRUE	FALSE
chr9	137449922	C	T	ENST00000371475	ENSG00000165802	NSMF	TRUE	FALSE
chr9	137449925	T	A	ENST00000371475	ENSG00000165802	NSMF	TRUE	TRUE
chr9	137449928	C	A	ENST00000371475	ENSG00000165802	NSMF	TRUE	TRUE
chr9	137449931	C	A	ENST00000371475	ENSG00000165802	NSMF	TRUE	TRUE
chr9	137449950	G	C	ENST00000371475	ENSG00000165802	NSMF	TRUE	TRUE
chr9	137449950	G	T	ENST00000371475	ENSG00000165802	NSMF	TRUE	TRUE
chr9	137449953	G	T	ENST00000371475	ENSG00000165802	NSMF	TRUE	TRUE
chr9	137449982	C	A	ENST00000371475	ENSG00000165802	NSMF	TRUE	TRUE
chr9	137449994	T	A	ENST00000371475	ENSG00000165802	NSMF	TRUE	TRUE
chr9	137450018	T	A	ENST00000371475	ENSG00000165802	NSMF	TRUE	TRUE
chr9	137450019	C	T	ENST00000371475	ENSG00000165802	NSMF	TRUE	TRUE
chr9	137450020	C	T	ENST00000371475	ENSG00000165802	NSMF	TRUE	TRUE
chr9	137450026	C	A	ENST00000371475	ENSG00000165802	NSMF	TRUE	FALSE
chr9	137450026	C	G	ENST00000371475	ENSG00000165802	NSMF	TRUE	FALSE
chr9	137450026	C	T	ENST00000371475	ENSG00000165802	NSMF	TRUE	FALSE
chr9	137450027	T	A	ENST00000371475	ENSG00000165802	NSMF	TRUE	FALSE
chr9	137450027	T	C	ENST00000371475	ENSG00000165802	NSMF	TRUE	FALSE
chr9	137450027	T	G	ENST00000371475	ENSG00000165802	NSMF	TRUE	FALSE
chr9	137450174	A	C	ENST00000371475	ENSG00000165802	NSMF	TRUE	FALSE
chr9	137450174	A	G	ENST00000371475	ENSG00000165802	NSMF	TRUE	FALSE
chr9	137450174	A	T	ENST00000371475	ENSG00000165802	NSMF	TRUE	FALSE
chr9	137450175	C	A	ENST00000371475	ENSG00000165802	NSMF	TRUE	FALSE
chr9	137450175	C	G	ENST00000371475	ENSG00000165802	NSMF	TRUE	FALSE
chr9	137450175	C	T	ENST00000371475	ENSG00000165802	NSMF	TRUE	FALSE
chr9	137450189	C	A	ENST00000371475	ENSG00000165802	NSMF	TRUE	TRUE
chr9	137450192	C	A	ENST00000371475	ENSG00000165802	NSMF	TRUE	TRUE
chr9	137450195	T	A	ENST00000371475	ENSG00000165802	NSMF	TRUE	TRUE
chr9	137450198	C	A	ENST00000371475	ENSG00000165802	NSMF	TRUE	TRUE
chr9	137450204	T	A	ENST00000371475	ENSG00000165802	NSMF	TRUE	TRUE
chr9	137450222	T	A	ENST00000371475	ENSG00000165802	NSMF	TRUE	TRUE
chr9	137450228	T	A	ENST00000371475	ENSG00000165802	NSMF	TRUE	TRUE
chr9	137450235	A	C	ENST00000371475	ENSG00000165802	NSMF	TRUE	TRUE
chr9	137450235	A	T	ENST00000371475	ENSG00000165802	NSMF	TRUE	TRUE
chr9	137450246	C	A	ENST00000371475	ENSG00000165802	NSMF	TRUE	TRUE
chr9	137450255	C	A	ENST00000371475	ENSG00000165802	NSMF	TRUE	TRUE
chr9	137450256	C	A	ENST00000371475	ENSG00000165802	NSMF	TRUE	FALSE
chr9	137450256	C	G	ENST00000371475	ENSG00000165802	NSMF	TRUE	FALSE
chr9	137450256	C	T	ENST00000371475	ENSG00000165802	NSMF	TRUE	FALSE
chr9	137450257	T	A	ENST00000371475	ENSG00000165802	NSMF	TRUE	FALSE
chr9	137450257	T	C	ENST00000371475	ENSG00000165802	NSMF	TRUE	FALSE
chr9	137450257	T	G	ENST00000371475	ENSG00000165802	NSMF	TRUE	FALSE
chr9	137452363	A	C	ENST00000371475	ENSG00000165802	NSMF	TRUE	FALSE
chr9	137452363	A	G	ENST00000371475	ENSG00000165802	NSMF	TRUE	FALSE
chr9	137452363	A	T	ENST00000371475	ENSG00000165802	NSMF	TRUE	FALSE
chr9	137452364	C	A	ENST00000371475	ENSG00000165802	NSMF	TRUE	FALSE
chr9	137452364	C	G	ENST00000371475	ENSG00000165802	NSMF	TRUE	FALSE
chr9	137452364	C	T	ENST00000371475	ENSG00000165802	NSMF	TRUE	FALSE
chr9	137452367	G	A	ENST00000371475	ENSG00000165802	NSMF	TRUE	TRUE
chr9	137452368	G	T	ENST00000371475	ENSG00000165802	NSMF	TRUE	TRUE
chr9	137452385	T	A	ENST00000371475	ENSG00000165802	NSMF	TRUE	TRUE
chr9	137452386	C	T	ENST00000371475	ENSG00000165802	NSMF	TRUE	TRUE
chr9	137452387	C	T	ENST00000371475	ENSG00000165802	NSMF	TRUE	TRUE
chr9	137452394	T	A	ENST00000371475	ENSG00000165802	NSMF	TRUE	TRUE
chr9	137452400	C	A	ENST00000371475	ENSG00000165802	NSMF	TRUE	TRUE
chr9	137452403	T	A	ENST00000371475	ENSG00000165802	NSMF	TRUE	TRUE
chr9	137452407	G	C	ENST00000371475	ENSG00000165802	NSMF	TRUE	TRUE
chr9	137452407	G	T	ENST00000371475	ENSG00000165802	NSMF	TRUE	TRUE
chr9	137452421	T	A	ENST00000371475	ENSG00000165802	NSMF	TRUE	TRUE
chr9	137452427	C	A	ENST00000371475	ENSG00000165802	NSMF	TRUE	TRUE
chr9	137452433	C	A	ENST00000371475	ENSG00000165802	NSMF	TRUE	TRUE
chr9	137452436	C	A	ENST00000371475	ENSG00000165802	NSMF	TRUE	FALSE
chr9	137452436	C	G	ENST00000371475	ENSG00000165802	NSMF	TRUE	FALSE
chr9	137452436	C	T	ENST00000371475	ENSG00000165802	NSMF	TRUE	FALSE
chr9	137452437	T	A	ENST00000371475	ENSG00000165802	NSMF	TRUE	FALSE
chr9	137452437	T	C	ENST00000371475	ENSG00000165802	NSMF	TRUE	FALSE
chr9	137452437	T	G	ENST00000371475	ENSG00000165802	NSMF	TRUE	FALSE
chr9	137452551	A	C	ENST00000371475	ENSG00000165802	NSMF	TRUE	FALSE
chr9	137452551	A	G	ENST00000371475	ENSG00000165802	NSMF	TRUE	FALSE
chr9	137452551	A	T	ENST00000371475	ENSG00000165802	NSMF	TRUE	FALSE
chr9	137452552	C	A	ENST00000371475	ENSG00000165802	NSMF	TRUE	FALSE
chr9	137452552	C	G	ENST00000371475	ENSG00000165802	NSMF	TRUE	FALSE
chr9	137452552	C	T	ENST00000371475	ENSG00000165802	NSMF	TRUE	FALSE
chr9	137452553	C	A	ENST00000371475	ENSG00000165802	NSMF	TRUE	TRUE
chr9	137452565	C	A	ENST00000371475	ENSG00000165802	NSMF	TRUE	TRUE
chr9	137452580	C	A	ENST00000371475	ENSG00000165802	NSMF	TRUE	TRUE
chr9	137452587	C	A	ENST00000371475	ENSG00000165802	NSMF	TRUE	FALSE
chr9	137452587	C	G	ENST00000371475	ENSG00000165802	NSMF	TRUE	FALSE
chr9	137452587	C	T	ENST00000371475	ENSG00000165802	NSMF	TRUE	FALSE
chr9	137452588	T	A	ENST00000371475	ENSG00000165802	NSMF	TRUE	FALSE
chr9	137452588	T	C	ENST00000371475	ENSG00000165802	NSMF	TRUE	FALSE
chr9	137452588	T	G	ENST00000371475	ENSG00000165802	NSMF	TRUE	FALSE
chr9	137452734	A	C	ENST00000371475	ENSG00000165802	NSMF	TRUE	FALSE
chr9	137452734	A	G	ENST00000371475	ENSG00000165802	NSMF	TRUE	FALSE
chr9	137452734	A	T	ENST00000371475	ENSG00000165802	NSMF	TRUE	FALSE
chr9	137452735	C	A	ENST00000371475	ENSG00000165802	NSMF	TRUE	FALSE
chr9	137452735	C	G	ENST00000371475	ENSG00000165802	NSMF	TRUE	FALSE
chr9	137452735	C	T	ENST00000371475	ENSG00000165802	NSMF	TRUE	FALSE
chr9	137452736	G	C	ENST00000371475	ENSG00000165802	NSMF	TRUE	TRUE
chr9	137452736	G	T	ENST00000371475	ENSG00000165802	NSMF	TRUE	TRUE
chr9	137452787	G	C	ENST00000371475	ENSG00000165802	NSMF	TRUE	TRUE
chr9	137452787	G	T	ENST00000371475	ENSG00000165802	NSMF	TRUE	TRUE
chr9	137452792	C	A	ENST00000371475	ENSG00000165802	NSMF	TRUE	TRUE
chr9	137452798	T	A	ENST00000371475	ENSG00000165802	NSMF	TRUE	TRUE
chr9	137452807	T	A	ENST00000371475	ENSG00000165802	NSMF	TRUE	TRUE
chr9	137452820	C	A	ENST00000371475	ENSG00000165802	NSMF	TRUE	TRUE
chr9	137452820	C	G	ENST00000371475	ENSG00000165802	NSMF	TRUE	TRUE
chr9	137452820	C	T	ENST00000371475	ENSG00000165802	NSMF	TRUE	TRUE
chr9	137452821	T	A	ENST00000371475	ENSG00000165802	NSMF	TRUE	TRUE
chr9	137452821	T	C	ENST00000371475	ENSG00000165802	NSMF	TRUE	TRUE
chr9	137452821	T	G	ENST00000371475	ENSG00000165802	NSMF	TRUE	TRUE
chr9	137453054	A	C	ENST00000371475	ENSG00000165802	NSMF	TRUE	FALSE
chr9	137453054	A	G	ENST00000371475	ENSG00000165802	NSMF	TRUE	FALSE
chr9	137453054	A	T	ENST00000371475	ENSG00000165802	NSMF	TRUE	FALSE
chr9	137453055	C	A	ENST00000371475	ENSG00000165802	NSMF	TRUE	FALSE
chr9	137453055	C	G	ENST00000371475	ENSG00000165802	NSMF	TRUE	FALSE
chr9	137453055	C	T	ENST00000371475	ENSG00000165802	NSMF	TRUE	FALSE
chr9	137453064	T	A	ENST00000371475	ENSG00000165802	NSMF	TRUE	TRUE
chr9	137453082	C	A	ENST00000371475	ENSG00000165802	NSMF	TRUE	TRUE
chr9	137453089	G	T	ENST00000371475	ENSG00000165802	NSMF	TRUE	TRUE
chr9	137453103	C	A	ENST00000371475	ENSG00000165802	NSMF	TRUE	TRUE
chr9	137453112	T	A	ENST00000371475	ENSG00000165802	NSMF	TRUE	TRUE
chr9	137453115	C	A	ENST00000371475	ENSG00000165802	NSMF	TRUE	TRUE
chr9	137453122	C	T	ENST00000371475	ENSG00000165802	NSMF	TRUE	TRUE
chr9	137453123	C	T	ENST00000371475	ENSG00000165802	NSMF	TRUE	TRUE
chr9	137453136	C	A	ENST00000371475	ENSG00000165802	NSMF	TRUE	TRUE
chr9	137453145	C	A	ENST00000371475	ENSG00000165802	NSMF	TRUE	TRUE
chr9	137453155	G	T	ENST00000371475	ENSG00000165802	NSMF	TRUE	TRUE
chr9	137453169	G	A	ENST00000371475	ENSG00000165802	NSMF	TRUE	TRUE
chr9	137453181	C	A	ENST00000371475	ENSG00000165802	NSMF	TRUE	FALSE
chr9	137453181	C	G	ENST00000371475	ENSG00000165802	NSMF	TRUE	FALSE
chr9	137453181	C	T	ENST00000371475	ENSG00000165802	NSMF	TRUE	FALSE
chr9	137453182	T	A	ENST00000371475	ENSG00000165802	NSMF	TRUE	FALSE
chr9	137453182	T	C	ENST00000371475	ENSG00000165802	NSMF	TRUE	FALSE
chr9	137453182	T	G	ENST00000371475	ENSG00000165802	NSMF	TRUE	FALSE
chr9	137453729	A	C	ENST00000371475	ENSG00000165802	NSMF	TRUE	FALSE
chr9	137453729	A	G	ENST00000371475	ENSG00000165802	NSMF	TRUE	FALSE
chr9	137453729	A	T	ENST00000371475	ENSG00000165802	NSMF	TRUE	FALSE
chr9	137453730	C	A	ENST00000371475	ENSG00000165802	NSMF	TRUE	FALSE
chr9	137453730	C	G	ENST00000371475	ENSG00000165802	NSMF	TRUE	FALSE
chr9	137453730	C	T	ENST00000371475	ENSG00000165802	NSMF	TRUE	FALSE
chr9	137453737	G	A	ENST00000371475	ENSG00000165802	NSMF	TRUE	TRUE
chr9	137453761	T	A	ENST00000371475	ENSG00000165802	NSMF	TRUE	TRUE
chr9	137453780	C	T	ENST00000371475	ENSG00000165802	NSMF	TRUE	TRUE
chr9	137453781	C	T	ENST00000371475	ENSG00000165802	NSMF	TRUE	TRUE
chr9	137453803	C	A	ENST00000371475	ENSG00000165802	NSMF	TRUE	TRUE
chr9	137453812	C	A	ENST00000371475	ENSG00000165802	NSMF	TRUE	TRUE
chr9	137453821	C	A	ENST00000371475	ENSG00000165802	NSMF	TRUE	TRUE
chr9	137453821	C	G	ENST00000371475	ENSG00000165802	NSMF	TRUE	FALSE
chr9	137453821	C	T	ENST00000371475	ENSG00000165802	NSMF	TRUE	TRUE
chr9	137453822	T	A	ENST00000371475	ENSG00000165802	NSMF	TRUE	FALSE
chr9	137453822	T	C	ENST00000371475	ENSG00000165802	NSMF	TRUE	FALSE
chr9	137453822	T	G	ENST00000371475	ENSG00000165802	NSMF	TRUE	FALSE
chr9	137454389	A	C	ENST00000371475	ENSG00000165802	NSMF	TRUE	FALSE
chr9	137454389	A	G	ENST00000371475	ENSG00000165802	NSMF	TRUE	FALSE
chr9	137454389	A	T	ENST00000371475	ENSG00000165802	NSMF	TRUE	FALSE
chr9	137454390	C	A	ENST00000371475	ENSG00000165802	NSMF	TRUE	FALSE
chr9	137454390	C	G	ENST00000371475	ENSG00000165802	NSMF	TRUE	FALSE
chr9	137454390	C	T	ENST00000371475	ENSG00000165802	NSMF	TRUE	FALSE
chr9	137454394	G	A	ENST00000371475	ENSG00000165802	NSMF	TRUE	TRUE
chr9	137454400	T	A	ENST00000371475	ENSG00000165802	NSMF	TRUE	TRUE
chr9	137454433	T	A	ENST00000371475	ENSG00000165802	NSMF	TRUE	TRUE
chr9	137454444	C	A	ENST00000371475	ENSG00000165802	NSMF	TRUE	FALSE
chr9	137454444	C	G	ENST00000371475	ENSG00000165802	NSMF	TRUE	FALSE
chr9	137454444	C	T	ENST00000371475	ENSG00000165802	NSMF	TRUE	FALSE
chr9	137454445	T	A	ENST00000371475	ENSG00000165802	NSMF	TRUE	FALSE
chr9	137454445	T	C	ENST00000371475	ENSG00000165802	NSMF	TRUE	FALSE
chr9	137454445	T	G	ENST00000371475	ENSG00000165802	NSMF	TRUE	FALSE
chr9	137455237	A	C	ENST00000371475	ENSG00000165802	NSMF	TRUE	FALSE
chr9	137455237	A	G	ENST00000371475	ENSG00000165802	NSMF	TRUE	FALSE
chr9	137455237	A	T	ENST00000371475	ENSG00000165802	NSMF	TRUE	FALSE
chr9	137455238	C	A	ENST00000371475	ENSG00000165802	NSMF	TRUE	FALSE
chr9	137455238	C	G	ENST00000371475	ENSG00000165802	NSMF	TRUE	FALSE
chr9	137455238	C	T	ENST00000371475	ENSG00000165802	NSMF	TRUE	FALSE
chr9	137455243	G	A	ENST00000371475	ENSG00000165802	NSMF	TRUE	TRUE
chr9	137455267	C	A	ENST00000371475	ENSG00000165802	NSMF	TRUE	TRUE
chr9	137455273	T	A	ENST00000371475	ENSG00000165802	NSMF	TRUE	TRUE
chr9	137455282	T	A	ENST00000371475	ENSG00000165802	NSMF	TRUE	TRUE
chr9	137455288	C	A	ENST00000371475	ENSG00000165802	NSMF	TRUE	TRUE
chr9	137455292	G	C	ENST00000371475	ENSG00000165802	NSMF	TRUE	TRUE
chr9	137455292	G	T	ENST00000371475	ENSG00000165802	NSMF	TRUE	TRUE
chr9	137455308	C	A	ENST00000371475	ENSG00000165802	NSMF	TRUE	FALSE
chr9	137455308	C	G	ENST00000371475	ENSG00000165802	NSMF	TRUE	FALSE
chr9	137455308	C	T	ENST00000371475	ENSG00000165802	NSMF	TRUE	FALSE
chr9	137455309	T	A	ENST00000371475	ENSG00000165802	NSMF	TRUE	FALSE
chr9	137455309	T	C	ENST00000371475	ENSG00000165802	NSMF	TRUE	FALSE
chr9	137455309	T	G	ENST00000371475	ENSG00000165802	NSMF	TRUE	FALSE
chr9	137455627	A	C	ENST00000371475	ENSG00000165802	NSMF	FALSE	FALSE
chr9	137455627	A	G	ENST00000371475	ENSG00000165802	NSMF	FALSE	FALSE
chr9	137455627	A	T	ENST00000371475	ENSG00000165802	NSMF	FALSE	FALSE
chr9	137455628	C	A	ENST00000371475	ENSG00000165802	NSMF	FALSE	FALSE
chr9	137455628	C	G	ENST00000371475	ENSG00000165802	NSMF	FALSE	FALSE
chr9	137455628	C	T	ENST00000371475	ENSG00000165802	NSMF	FALSE	FALSE
chr9	137455629	G	T	ENST00000371475	ENSG00000165802	NSMF	TRUE	TRUE
chr9	137455635	C	A	ENST00000371475	ENSG00000165802	NSMF	FALSE	FALSE
chr9	137455635	C	G	ENST00000371475	ENSG00000165802	NSMF	FALSE	FALSE
chr9	137455635	C	T	ENST00000371475	ENSG00000165802	NSMF	FALSE	FALSE
chr9	137455636	T	A	ENST00000371475	ENSG00000165802	NSMF	FALSE	FALSE
chr9	137455636	T	C	ENST00000371475	ENSG00000165802	NSMF	FALSE	FALSE
chr9	137455636	T	G	ENST00000371475	ENSG00000165802	NSMF	FALSE	FALSE
chr9	137456409	A	C	ENST00000371475	ENSG00000165802	NSMF	TRUE	FALSE
chr9	137456409	A	G	ENST00000371475	ENSG00000165802	NSMF	TRUE	FALSE
chr9	137456409	A	T	ENST00000371475	ENSG00000165802	NSMF	TRUE	FALSE
chr9	137456410	C	A	ENST00000371475	ENSG00000165802	NSMF	TRUE	FALSE
chr9	137456410	C	G	ENST00000371475	ENSG00000165802	NSMF	TRUE	FALSE
chr9	137456410	C	T	ENST00000371475	ENSG00000165802	NSMF	TRUE	FALSE
chr9	137456415	G	A	ENST00000371475	ENSG00000165802	NSMF	TRUE	TRUE
chr9	137456436	G	A	ENST00000371475	ENSG00000165802	NSMF	TRUE	TRUE
chr9	137456454	C	A	ENST00000371475	ENSG00000165802	NSMF	TRUE	TRUE
chr9	137456457	T	A	ENST00000371475	ENSG00000165802	NSMF	TRUE	TRUE
chr9	137456464	C	T	ENST00000371475	ENSG00000165802	NSMF	TRUE	TRUE
chr9	137456465	C	T	ENST00000371475	ENSG00000165802	NSMF	TRUE	TRUE
chr9	137456487	C	A	ENST00000371475	ENSG00000165802	NSMF	TRUE	FALSE
chr9	137456487	C	G	ENST00000371475	ENSG00000165802	NSMF	TRUE	FALSE
chr9	137456487	C	T	ENST00000371475	ENSG00000165802	NSMF	TRUE	FALSE
chr9	137456488	T	A	ENST00000371475	ENSG00000165802	NSMF	TRUE	FALSE
chr9	137456488	T	C	ENST00000371475	ENSG00000165802	NSMF	TRUE	FALSE
chr9	137456488	T	G	ENST00000371475	ENSG00000165802	NSMF	TRUE	FALSE
chr9	137457405	A	C	ENST00000371475	ENSG00000165802	NSMF	TRUE	FALSE
chr9	137457405	A	G	ENST00000371475	ENSG00000165802	NSMF	TRUE	FALSE
chr9	137457405	A	T	ENST00000371475	ENSG00000165802	NSMF	TRUE	FALSE
chr9	137457406	C	A	ENST00000371475	ENSG00000165802	NSMF	TRUE	FALSE
chr9	137457406	C	G	ENST00000371475	ENSG00000165802	NSMF	TRUE	FALSE
chr9	137457406	C	T	ENST00000371475	ENSG00000165802	NSMF	TRUE	FALSE
chr9	137457426	G	C	ENST00000371475	ENSG00000165802	NSMF	TRUE	TRUE
chr9	137457426	G	T	ENST00000371475	ENSG00000165802	NSMF	TRUE	TRUE
chr9	137457437	C	A	ENST00000371475	ENSG00000165802	NSMF	TRUE	TRUE
chr9	137457443	T	A	ENST00000371475	ENSG00000165802	NSMF	TRUE	TRUE
chr9	137457446	T	A	ENST00000371475	ENSG00000165802	NSMF	TRUE	TRUE
chr9	137457464	C	A	ENST00000371475	ENSG00000165802	NSMF	TRUE	TRUE
chr9	137457479	G	A	ENST00000371475	ENSG00000165802	NSMF	TRUE	TRUE
chr9	137457521	G	A	ENST00000371475	ENSG00000165802	NSMF	TRUE	TRUE
chr9	137457525	A	T	ENST00000371475	ENSG00000165802	NSMF	TRUE	TRUE
chr9	137457530	C	A	ENST00000371475	ENSG00000165802	NSMF	TRUE	TRUE
chr9	137457534	G	T	ENST00000371475	ENSG00000165802	NSMF	TRUE	TRUE
chr9	137457539	C	A	ENST00000371475	ENSG00000165802	NSMF	TRUE	TRUE
chr9	137457542	T	A	ENST00000371475	ENSG00000165802	NSMF	TRUE	TRUE
chr9	137457551	G	A	ENST00000371475	ENSG00000165802	NSMF	TRUE	TRUE
chr9	137457564	C	T	ENST00000371475	ENSG00000165802	NSMF	TRUE	TRUE
chr9	137457565	C	T	ENST00000371475	ENSG00000165802	NSMF	TRUE	TRUE
chr9	137457572	G	A	ENST00000371475	ENSG00000165802	NSMF	TRUE	TRUE
chr9	137457573	G	T	ENST00000371475	ENSG00000165802	NSMF	TRUE	TRUE
chr9	137457593	C	A	ENST00000371475	ENSG00000165802	NSMF	TRUE	TRUE
chr9	137457626	G	A	ENST00000371475	ENSG00000165802	NSMF	TRUE	TRUE
chr9	137457650	G	A	ENST00000371475	ENSG00000165802	NSMF	TRUE	TRUE
chr9	137457662	T	A	ENST00000371475	ENSG00000165802	NSMF	TRUE	TRUE
chr9	137457677	C	A	ENST00000371475	ENSG00000165802	NSMF	TRUE	TRUE
chr9	137457686	C	A	ENST00000371475	ENSG00000165802	NSMF	TRUE	TRUE
chr9	137457692	C	A	ENST00000371475	ENSG00000165802	NSMF	TRUE	TRUE
chr9	137457716	C	A	ENST00000371475	ENSG00000165802	NSMF	TRUE	TRUE
chr9	137457729	G	C	ENST00000371475	ENSG00000165802	NSMF	TRUE	TRUE
chr9	137457729	G	T	ENST00000371475	ENSG00000165802	NSMF	TRUE	TRUE
chr9	137457737	G	A	ENST00000371475	ENSG00000165802	NSMF	TRUE	TRUE
chr9	137457743	G	A	ENST00000371475	ENSG00000165802	NSMF	TRUE	TRUE
chr9	137457752	C	A	ENST00000371475	ENSG00000165802	NSMF	TRUE	TRUE
chr9	137457764	T	A	ENST00000371475	ENSG00000165802	NSMF	TRUE	TRUE
chr9	137457779	C	A	ENST00000371475	ENSG00000165802	NSMF	TRUE	TRUE
chr9	137457782	C	A	ENST00000371475	ENSG00000165802	NSMF	TRUE	TRUE
chr9	137457784	G	C	ENST00000371475	ENSG00000165802	NSMF	TRUE	TRUE
chr9	137457784	G	T	ENST00000371475	ENSG00000165802	NSMF	TRUE	TRUE
chr9	137457797	C	A	ENST00000371475	ENSG00000165802	NSMF	TRUE	TRUE
chr9	137457798	G	C	ENST00000371475	ENSG00000165802	NSMF	TRUE	TRUE
chr9	137457798	G	T	ENST00000371475	ENSG00000165802	NSMF	TRUE	TRUE
chr9	137457801	G	T	ENST00000371475	ENSG00000165802	NSMF	TRUE	TRUE
chr9	137457833	T	A	ENST00000371475	ENSG00000165802	NSMF	TRUE	TRUE
chr9	137457839	G	A	ENST00000371475	ENSG00000165802	NSMF	TRUE	TRUE
chr9	137457851	G	A	ENST00000371475	ENSG00000165802	NSMF	TRUE	TRUE
chr9	137457857	C	A	ENST00000371475	ENSG00000165802	NSMF	TRUE	TRUE
chr9	137457879	G	C	ENST00000371475	ENSG00000165802	NSMF	TRUE	TRUE
chr9	137457879	G	T	ENST00000371475	ENSG00000165802	NSMF	TRUE	TRUE
chr9	137457902	C	A	ENST00000371475	ENSG00000165802	NSMF	TRUE	FALSE
chr9	137457902	C	G	ENST00000371475	ENSG00000165802	NSMF	TRUE	FALSE
chr9	137457902	C	T	ENST00000371475	ENSG00000165802	NSMF	TRUE	FALSE
chr9	137457903	T	A	ENST00000371475	ENSG00000165802	NSMF	TRUE	FALSE
chr9	137457903	T	C	ENST00000371475	ENSG00000165802	NSMF	TRUE	FALSE
chr9	137457903	T	G	ENST00000371475	ENSG00000165802	NSMF	TRUE	FALSE
chr9	137458486	A	C	ENST00000371475	ENSG00000165802	NSMF	TRUE	FALSE
chr9	137458486	A	G	ENST00000371475	ENSG00000165802	NSMF	TRUE	FALSE
chr9	137458486	A	T	ENST00000371475	ENSG00000165802	NSMF	TRUE	FALSE
chr9	137458487	C	A	ENST00000371475	ENSG00000165802	NSMF	TRUE	FALSE
chr9	137458487	C	G	ENST00000371475	ENSG00000165802	NSMF	TRUE	FALSE
chr9	137458487	C	T	ENST00000371475	ENSG00000165802	NSMF	TRUE	FALSE
chr9	137458506	C	A	ENST00000371475	ENSG00000165802	NSMF	TRUE	TRUE
chr9	137458518	G	A	ENST00000371475	ENSG00000165802	NSMF	TRUE	TRUE
chr9	137458525	G	C	ENST00000371475	ENSG00000165802	NSMF	TRUE	TRUE
chr9	137458525	G	T	ENST00000371475	ENSG00000165802	NSMF	TRUE	TRUE
chr9	137458530	C	A	ENST00000371475	ENSG00000165802	NSMF	TRUE	TRUE
chr9	137458533	C	A	ENST00000371475	ENSG00000165802	NSMF	TRUE	TRUE
chr9	137458542	G	A	ENST00000371475	ENSG00000165802	NSMF	TRUE	TRUE
chr9	137458550	C	A	ENST00000371475	ENSG00000165802	NSMF	TRUE	FALSE
chr9	137458550	C	G	ENST00000371475	ENSG00000165802	NSMF	TRUE	FALSE
chr9	137458550	C	T	ENST00000371475	ENSG00000165802	NSMF	TRUE	FALSE
chr9	137458551	T	A	ENST00000371475	ENSG00000165802	NSMF	TRUE	FALSE
chr9	137458551	T	C	ENST00000371475	ENSG00000165802	NSMF	TRUE	FALSE
chr9	137458551	T	G	ENST00000371475	ENSG00000165802	NSMF	TRUE	FALSE
chr9	137459030	A	C	ENST00000371475	ENSG00000165802	NSMF	TRUE	FALSE
chr9	137459030	A	G	ENST00000371475	ENSG00000165802	NSMF	TRUE	FALSE
chr9	137459030	A	T	ENST00000371475	ENSG00000165802	NSMF	TRUE	FALSE
chr9	137459031	C	A	ENST00000371475	ENSG00000165802	NSMF	TRUE	FALSE
chr9	137459031	C	G	ENST00000371475	ENSG00000165802	NSMF	TRUE	FALSE
chr9	137459031	C	T	ENST00000371475	ENSG00000165802	NSMF	TRUE	FALSE
chr9	137459033	G	A	ENST00000371475	ENSG00000165802	NSMF		FALSE
chr9	137459039	T	A	ENST00000371475	ENSG00000165802	NSMF		FALSE
chr9	137459050	G	T	ENST00000371475	ENSG00000165802	NSMF		FALSE
chr9	137459063	C	A	ENST00000371475	ENSG00000165802	NSMF	FALSE	FALSE
chr9	137460404	G	A	ENST00000406427	ENSG00000130653	PNPLA7	FALSE	FALSE
chr9	137460419	C	A	ENST00000406427	ENSG00000130653	PNPLA7	FALSE	FALSE
chr9	137460428	T	A	ENST00000406427	ENSG00000130653	PNPLA7	FALSE	FALSE
chr9	137460452	G	A	ENST00000406427	ENSG00000130653	PNPLA7	FALSE	FALSE
chr9	137460463	G	C	ENST00000406427	ENSG00000130653	PNPLA7	FALSE	FALSE
chr9	137460463	G	T	ENST00000406427	ENSG00000130653	PNPLA7	FALSE	FALSE
chr9	137460470	C	A	ENST00000406427	ENSG00000130653	PNPLA7	FALSE	FALSE
chr9	137460476	C	A	ENST00000406427	ENSG00000130653	PNPLA7	FALSE	FALSE
chr9	137460477	C	A	ENST00000406427	ENSG00000130653	PNPLA7	FALSE	FALSE
chr9	137460477	C	G	ENST00000406427	ENSG00000130653	PNPLA7	FALSE	FALSE
chr9	137460477	C	T	ENST00000406427	ENSG00000130653	PNPLA7	FALSE	FALSE
chr9	137460478	T	A	ENST00000406427	ENSG00000130653	PNPLA7	FALSE	FALSE
chr9	137460478	T	C	ENST00000406427	ENSG00000130653	PNPLA7	FALSE	FALSE
chr9	137460478	T	G	ENST00000406427	ENSG00000130653	PNPLA7	FALSE	FALSE
chr9	137460632	A	C	ENST00000406427	ENSG00000130653	PNPLA7	TRUE	FALSE
chr9	137460632	A	G	ENST00000406427	ENSG00000130653	PNPLA7	TRUE	FALSE
chr9	137460632	A	T	ENST00000406427	ENSG00000130653	PNPLA7	TRUE	FALSE
chr9	137460633	C	A	ENST00000406427	ENSG00000130653	PNPLA7	TRUE	FALSE
chr9	137460633	C	G	ENST00000406427	ENSG00000130653	PNPLA7	TRUE	FALSE
chr9	137460633	C	T	ENST00000406427	ENSG00000130653	PNPLA7	TRUE	FALSE
chr9	137460635	A	T	ENST00000406427	ENSG00000130653	PNPLA7	FALSE	FALSE
chr9	137460641	G	C	ENST00000406427	ENSG00000130653	PNPLA7	FALSE	FALSE
chr9	137460641	G	T	ENST00000406427	ENSG00000130653	PNPLA7	FALSE	FALSE
chr9	137460648	G	A	ENST00000406427	ENSG00000130653	PNPLA7	FALSE	FALSE
chr9	137460651	G	A	ENST00000406427	ENSG00000130653	PNPLA7	FALSE	FALSE
chr9	137460656	G	C	ENST00000406427	ENSG00000130653	PNPLA7	FALSE	FALSE
chr9	137460656	G	T	ENST00000406427	ENSG00000130653	PNPLA7	FALSE	FALSE
chr9	137460666	G	A	ENST00000406427	ENSG00000130653	PNPLA7	FALSE	FALSE
chr9	137460676	G	C	ENST00000406427	ENSG00000130653	PNPLA7	FALSE	FALSE
chr9	137460676	G	T	ENST00000406427	ENSG00000130653	PNPLA7	FALSE	FALSE
chr9	137460705	C	A	ENST00000406427	ENSG00000130653	PNPLA7	TRUE	TRUE
chr9	137460708	C	A	ENST00000406427	ENSG00000130653	PNPLA7	TRUE	TRUE
chr9	137460711	C	A	ENST00000406427	ENSG00000130653	PNPLA7	TRUE	TRUE
chr9	137460712	G	C	ENST00000406427	ENSG00000130653	PNPLA7	TRUE	TRUE
chr9	137460712	G	T	ENST00000406427	ENSG00000130653	PNPLA7	TRUE	TRUE
chr9	137460717	C	A	ENST00000406427	ENSG00000130653	PNPLA7	TRUE	TRUE
chr9	137460723	G	A	ENST00000406427	ENSG00000130653	PNPLA7	TRUE	TRUE
chr9	137460724	G	C	ENST00000406427	ENSG00000130653	PNPLA7	TRUE	TRUE
chr9	137460724	G	T	ENST00000406427	ENSG00000130653	PNPLA7	TRUE	TRUE
chr9	137460735	C	A	ENST00000406427	ENSG00000130653	PNPLA7	TRUE	TRUE
chr9	137460738	C	A	ENST00000406427	ENSG00000130653	PNPLA7	TRUE	FALSE
chr9	137460738	C	G	ENST00000406427	ENSG00000130653	PNPLA7	TRUE	FALSE
chr9	137460738	C	T	ENST00000406427	ENSG00000130653	PNPLA7	TRUE	FALSE
chr9	137460739	T	A	ENST00000406427	ENSG00000130653	PNPLA7	TRUE	FALSE
chr9	137460739	T	C	ENST00000406427	ENSG00000130653	PNPLA7	TRUE	FALSE
chr9	137460739	T	G	ENST00000406427	ENSG00000130653	PNPLA7	TRUE	FALSE
chr9	137461534	A	C	ENST00000406427	ENSG00000130653	PNPLA7	TRUE	FALSE
chr9	137461534	A	G	ENST00000406427	ENSG00000130653	PNPLA7	TRUE	FALSE
chr9	137461534	A	T	ENST00000406427	ENSG00000130653	PNPLA7	TRUE	FALSE
chr9	137461535	C	A	ENST00000406427	ENSG00000130653	PNPLA7	TRUE	FALSE
chr9	137461535	C	G	ENST00000406427	ENSG00000130653	PNPLA7	TRUE	FALSE
chr9	137461535	C	T	ENST00000406427	ENSG00000130653	PNPLA7	TRUE	FALSE
chr9	137461554	T	A	ENST00000406427	ENSG00000130653	PNPLA7	TRUE	TRUE
chr9	137461563	C	A	ENST00000406427	ENSG00000130653	PNPLA7	TRUE	TRUE
chr9	137461581	C	A	ENST00000406427	ENSG00000130653	PNPLA7	TRUE	TRUE
chr9	137461609	A	T	ENST00000406427	ENSG00000130653	PNPLA7	TRUE	TRUE
chr9	137461621	C	A	ENST00000406427	ENSG00000130653	PNPLA7	TRUE	FALSE
chr9	137461621	C	G	ENST00000406427	ENSG00000130653	PNPLA7	TRUE	FALSE
chr9	137461621	C	T	ENST00000406427	ENSG00000130653	PNPLA7	TRUE	FALSE
chr9	137461622	T	A	ENST00000406427	ENSG00000130653	PNPLA7	TRUE	FALSE
chr9	137461622	T	C	ENST00000406427	ENSG00000130653	PNPLA7	TRUE	FALSE
chr9	137461622	T	G	ENST00000406427	ENSG00000130653	PNPLA7	TRUE	FALSE
chr9	137461929	A	C	ENST00000406427	ENSG00000130653	PNPLA7	TRUE	FALSE
chr9	137461929	A	G	ENST00000406427	ENSG00000130653	PNPLA7	TRUE	FALSE
chr9	137461929	A	T	ENST00000406427	ENSG00000130653	PNPLA7	TRUE	FALSE
chr9	137461930	C	A	ENST00000406427	ENSG00000130653	PNPLA7	TRUE	FALSE
chr9	137461930	C	G	ENST00000406427	ENSG00000130653	PNPLA7	TRUE	FALSE
chr9	137461930	C	T	ENST00000406427	ENSG00000130653	PNPLA7	TRUE	FALSE
chr9	137461945	T	A	ENST00000406427	ENSG00000130653	PNPLA7	TRUE	TRUE
chr9	137461948	T	A	ENST00000406427	ENSG00000130653	PNPLA7	TRUE	TRUE
chr9	137461960	G	A	ENST00000406427	ENSG00000130653	PNPLA7	TRUE	TRUE
chr9	137461963	G	A	ENST00000406427	ENSG00000130653	PNPLA7	TRUE	TRUE
chr9	137461978	T	A	ENST00000406427	ENSG00000130653	PNPLA7	TRUE	TRUE
chr9	137461981	C	A	ENST00000406427	ENSG00000130653	PNPLA7	TRUE	TRUE
chr9	137462000	C	T	ENST00000406427	ENSG00000130653	PNPLA7	TRUE	TRUE
chr9	137462001	C	T	ENST00000406427	ENSG00000130653	PNPLA7	TRUE	TRUE
chr9	137462029	G	A	ENST00000406427	ENSG00000130653	PNPLA7	TRUE	TRUE
chr9	137462030	G	C	ENST00000406427	ENSG00000130653	PNPLA7	TRUE	TRUE
chr9	137462030	G	T	ENST00000406427	ENSG00000130653	PNPLA7	TRUE	TRUE
chr9	137462041	C	A	ENST00000406427	ENSG00000130653	PNPLA7	TRUE	TRUE
chr9	137462042	C	A	ENST00000406427	ENSG00000130653	PNPLA7	TRUE	FALSE
chr9	137462042	C	G	ENST00000406427	ENSG00000130653	PNPLA7	TRUE	FALSE
chr9	137462042	C	T	ENST00000406427	ENSG00000130653	PNPLA7	TRUE	FALSE
chr9	137462043	T	A	ENST00000406427	ENSG00000130653	PNPLA7	TRUE	FALSE
chr9	137462043	T	C	ENST00000406427	ENSG00000130653	PNPLA7	TRUE	FALSE
chr9	137462043	T	G	ENST00000406427	ENSG00000130653	PNPLA7	TRUE	FALSE
chr9	137462177	A	C	ENST00000406427	ENSG00000130653	PNPLA7	TRUE	FALSE
chr9	137462177	A	G	ENST00000406427	ENSG00000130653	PNPLA7	TRUE	FALSE
chr9	137462177	A	T	ENST00000406427	ENSG00000130653	PNPLA7	TRUE	FALSE
chr9	137462178	C	A	ENST00000406427	ENSG00000130653	PNPLA7	TRUE	FALSE
chr9	137462178	C	G	ENST00000406427	ENSG00000130653	PNPLA7	TRUE	FALSE
chr9	137462178	C	T	ENST00000406427	ENSG00000130653	PNPLA7	TRUE	FALSE
chr9	137462179	G	T	ENST00000406427	ENSG00000130653	PNPLA7	TRUE	TRUE
chr9	137462187	C	A	ENST00000406427	ENSG00000130653	PNPLA7	TRUE	TRUE
chr9	137462196	T	A	ENST00000406427	ENSG00000130653	PNPLA7	TRUE	TRUE
chr9	137462215	G	C	ENST00000406427	ENSG00000130653	PNPLA7	TRUE	TRUE
chr9	137462215	G	T	ENST00000406427	ENSG00000130653	PNPLA7	TRUE	TRUE
chr9	137462239	G	C	ENST00000406427	ENSG00000130653	PNPLA7	TRUE	TRUE
chr9	137462239	G	T	ENST00000406427	ENSG00000130653	PNPLA7	TRUE	TRUE
chr9	137462244	C	A	ENST00000406427	ENSG00000130653	PNPLA7	TRUE	TRUE
chr9	137462245	G	T	ENST00000406427	ENSG00000130653	PNPLA7	TRUE	TRUE
chr9	137462248	G	C	ENST00000406427	ENSG00000130653	PNPLA7	TRUE	TRUE
chr9	137462248	G	T	ENST00000406427	ENSG00000130653	PNPLA7	TRUE	TRUE
chr9	137462262	T	A	ENST00000406427	ENSG00000130653	PNPLA7	TRUE	TRUE
chr9	137462271	C	A	ENST00000406427	ENSG00000130653	PNPLA7	TRUE	TRUE
chr9	137462277	G	A	ENST00000406427	ENSG00000130653	PNPLA7	TRUE	TRUE
chr9	137462284	G	T	ENST00000406427	ENSG00000130653	PNPLA7	TRUE	TRUE
chr9	137462287	A	T	ENST00000406427	ENSG00000130653	PNPLA7	TRUE	TRUE
chr9	137462293	G	C	ENST00000406427	ENSG00000130653	PNPLA7	TRUE	TRUE
chr9	137462293	G	T	ENST00000406427	ENSG00000130653	PNPLA7	TRUE	TRUE
chr9	137462310	G	A	ENST00000406427	ENSG00000130653	PNPLA7	TRUE	TRUE
chr9	137462316	C	A	ENST00000406427	ENSG00000130653	PNPLA7	TRUE	TRUE
chr9	137462327	A	T	ENST00000406427	ENSG00000130653	PNPLA7	TRUE	TRUE
chr9	137462332	C	A	ENST00000406427	ENSG00000130653	PNPLA7	TRUE	FALSE
chr9	137462332	C	G	ENST00000406427	ENSG00000130653	PNPLA7	TRUE	FALSE
chr9	137462332	C	T	ENST00000406427	ENSG00000130653	PNPLA7	TRUE	FALSE
chr9	137462333	T	A	ENST00000406427	ENSG00000130653	PNPLA7	TRUE	FALSE
chr9	137462333	T	C	ENST00000406427	ENSG00000130653	PNPLA7	TRUE	FALSE
chr9	137462333	T	G	ENST00000406427	ENSG00000130653	PNPLA7	TRUE	FALSE
chr9	137462683	A	C	ENST00000406427	ENSG00000130653	PNPLA7	TRUE	FALSE
chr9	137462683	A	G	ENST00000406427	ENSG00000130653	PNPLA7	TRUE	FALSE
chr9	137462683	A	T	ENST00000406427	ENSG00000130653	PNPLA7	TRUE	FALSE
chr9	137462684	C	A	ENST00000406427	ENSG00000130653	PNPLA7	TRUE	FALSE
chr9	137462684	C	G	ENST00000406427	ENSG00000130653	PNPLA7	TRUE	FALSE
chr9	137462684	C	T	ENST00000406427	ENSG00000130653	PNPLA7	TRUE	FALSE
chr9	137462687	T	A	ENST00000406427	ENSG00000130653	PNPLA7	TRUE	TRUE
chr9	137462693	T	A	ENST00000406427	ENSG00000130653	PNPLA7	TRUE	TRUE
chr9	137462701	A	T	ENST00000406427	ENSG00000130653	PNPLA7	TRUE	TRUE
chr9	137462709	C	T	ENST00000406427	ENSG00000130653	PNPLA7	TRUE	TRUE
chr9	137462710	C	T	ENST00000406427	ENSG00000130653	PNPLA7	TRUE	TRUE
chr9	137462717	T	A	ENST00000406427	ENSG00000130653	PNPLA7	TRUE	TRUE
chr9	137462718	C	T	ENST00000406427	ENSG00000130653	PNPLA7	TRUE	TRUE
chr9	137462719	C	T	ENST00000406427	ENSG00000130653	PNPLA7	TRUE	TRUE
chr9	137462727	C	T	ENST00000406427	ENSG00000130653	PNPLA7	TRUE	TRUE
chr9	137462728	C	T	ENST00000406427	ENSG00000130653	PNPLA7	TRUE	TRUE
chr9	137462730	C	T	ENST00000406427	ENSG00000130653	PNPLA7	TRUE	TRUE
chr9	137462731	C	T	ENST00000406427	ENSG00000130653	PNPLA7	TRUE	TRUE
chr9	137462751	A	C	ENST00000406427	ENSG00000130653	PNPLA7	TRUE	TRUE
chr9	137462751	A	T	ENST00000406427	ENSG00000130653	PNPLA7	TRUE	TRUE
chr9	137462771	C	A	ENST00000406427	ENSG00000130653	PNPLA7	TRUE	TRUE
chr9	137462777	G	A	ENST00000406427	ENSG00000130653	PNPLA7	TRUE	TRUE
chr9	137462807	T	A	ENST00000406427	ENSG00000130653	PNPLA7	TRUE	TRUE
chr9	137462834	C	A	ENST00000406427	ENSG00000130653	PNPLA7	TRUE	FALSE
chr9	137462834	C	G	ENST00000406427	ENSG00000130653	PNPLA7	TRUE	FALSE
chr9	137462834	C	T	ENST00000406427	ENSG00000130653	PNPLA7	TRUE	FALSE
chr9	137462835	T	A	ENST00000406427	ENSG00000130653	PNPLA7	TRUE	FALSE
chr9	137462835	T	C	ENST00000406427	ENSG00000130653	PNPLA7	TRUE	FALSE
chr9	137462835	T	G	ENST00000406427	ENSG00000130653	PNPLA7	TRUE	FALSE
chr9	137463413	A	C	ENST00000406427	ENSG00000130653	PNPLA7	TRUE	FALSE
chr9	137463413	A	G	ENST00000406427	ENSG00000130653	PNPLA7	TRUE	FALSE
chr9	137463413	A	T	ENST00000406427	ENSG00000130653	PNPLA7	TRUE	FALSE
chr9	137463414	C	A	ENST00000406427	ENSG00000130653	PNPLA7	TRUE	FALSE
chr9	137463414	C	G	ENST00000406427	ENSG00000130653	PNPLA7	TRUE	FALSE
chr9	137463414	C	T	ENST00000406427	ENSG00000130653	PNPLA7	TRUE	FALSE
chr9	137463431	G	C	ENST00000406427	ENSG00000130653	PNPLA7	TRUE	TRUE
chr9	137463431	G	T	ENST00000406427	ENSG00000130653	PNPLA7	TRUE	TRUE
chr9	137463457	C	A	ENST00000406427	ENSG00000130653	PNPLA7	TRUE	TRUE
chr9	137463463	T	A	ENST00000406427	ENSG00000130653	PNPLA7	TRUE	TRUE
chr9	137463470	A	T	ENST00000406427	ENSG00000130653	PNPLA7	TRUE	TRUE
chr9	137463485	G	C	ENST00000406427	ENSG00000130653	PNPLA7	TRUE	TRUE
chr9	137463485	G	T	ENST00000406427	ENSG00000130653	PNPLA7	TRUE	TRUE
chr9	137463515	G	C	ENST00000406427	ENSG00000130653	PNPLA7	TRUE	TRUE
chr9	137463515	G	T	ENST00000406427	ENSG00000130653	PNPLA7	TRUE	TRUE
chr9	137463518	C	T	ENST00000406427	ENSG00000130653	PNPLA7	TRUE	TRUE
chr9	137463519	C	T	ENST00000406427	ENSG00000130653	PNPLA7	TRUE	TRUE
chr9	137463521	C	T	ENST00000406427	ENSG00000130653	PNPLA7	TRUE	TRUE
chr9	137463522	C	T	ENST00000406427	ENSG00000130653	PNPLA7	TRUE	TRUE
chr9	137463532	C	A	ENST00000406427	ENSG00000130653	PNPLA7	TRUE	FALSE
chr9	137463532	C	G	ENST00000406427	ENSG00000130653	PNPLA7	TRUE	FALSE
chr9	137463532	C	T	ENST00000406427	ENSG00000130653	PNPLA7	TRUE	FALSE
chr9	137463533	T	A	ENST00000406427	ENSG00000130653	PNPLA7	TRUE	FALSE
chr9	137463533	T	C	ENST00000406427	ENSG00000130653	PNPLA7	TRUE	FALSE
chr9	137463533	T	G	ENST00000406427	ENSG00000130653	PNPLA7	TRUE	FALSE
chr9	137464124	A	C	ENST00000406427	ENSG00000130653	PNPLA7	TRUE	FALSE
chr9	137464124	A	G	ENST00000406427	ENSG00000130653	PNPLA7	TRUE	FALSE
chr9	137464124	A	T	ENST00000406427	ENSG00000130653	PNPLA7	TRUE	FALSE
chr9	137464125	C	A	ENST00000406427	ENSG00000130653	PNPLA7	TRUE	FALSE
chr9	137464125	C	G	ENST00000406427	ENSG00000130653	PNPLA7	TRUE	FALSE
chr9	137464125	C	T	ENST00000406427	ENSG00000130653	PNPLA7	TRUE	FALSE
chr9	137464149	G	T	ENST00000406427	ENSG00000130653	PNPLA7	TRUE	TRUE
chr9	137464178	A	C	ENST00000406427	ENSG00000130653	PNPLA7	TRUE	TRUE
chr9	137464178	A	T	ENST00000406427	ENSG00000130653	PNPLA7	TRUE	TRUE
chr9	137464187	C	T	ENST00000406427	ENSG00000130653	PNPLA7	TRUE	TRUE
chr9	137464188	C	T	ENST00000406427	ENSG00000130653	PNPLA7	TRUE	TRUE
chr9	137464196	C	A	ENST00000406427	ENSG00000130653	PNPLA7	TRUE	FALSE
chr9	137464196	C	G	ENST00000406427	ENSG00000130653	PNPLA7	TRUE	FALSE
chr9	137464196	C	T	ENST00000406427	ENSG00000130653	PNPLA7	TRUE	FALSE
chr9	137464197	T	A	ENST00000406427	ENSG00000130653	PNPLA7	TRUE	FALSE
chr9	137464197	T	C	ENST00000406427	ENSG00000130653	PNPLA7	TRUE	FALSE
chr9	137464197	T	G	ENST00000406427	ENSG00000130653	PNPLA7	TRUE	FALSE
chr9	137464338	A	C	ENST00000406427	ENSG00000130653	PNPLA7	TRUE	FALSE
chr9	137464338	A	G	ENST00000406427	ENSG00000130653	PNPLA7	TRUE	FALSE
chr9	137464338	A	T	ENST00000406427	ENSG00000130653	PNPLA7	TRUE	FALSE
chr9	137464339	C	A	ENST00000406427	ENSG00000130653	PNPLA7	TRUE	FALSE
chr9	137464339	C	G	ENST00000406427	ENSG00000130653	PNPLA7	TRUE	FALSE
chr9	137464339	C	T	ENST00000406427	ENSG00000130653	PNPLA7	TRUE	FALSE
chr9	137464342	C	A	ENST00000406427	ENSG00000130653	PNPLA7	TRUE	TRUE
chr9	137464348	G	A	ENST00000406427	ENSG00000130653	PNPLA7	TRUE	TRUE
chr9	137464351	G	A	ENST00000406427	ENSG00000130653	PNPLA7	TRUE	TRUE
chr9	137464357	T	A	ENST00000406427	ENSG00000130653	PNPLA7	TRUE	TRUE
chr9	137464393	C	A	ENST00000406427	ENSG00000130653	PNPLA7	TRUE	TRUE
chr9	137464415	G	C	ENST00000406427	ENSG00000130653	PNPLA7	TRUE	TRUE
chr9	137464415	G	T	ENST00000406427	ENSG00000130653	PNPLA7	TRUE	TRUE
chr9	137464438	T	A	ENST00000406427	ENSG00000130653	PNPLA7	TRUE	TRUE
chr9	137464443	A	T	ENST00000406427	ENSG00000130653	PNPLA7	TRUE	TRUE
chr9	137464457	C	A	ENST00000406427	ENSG00000130653	PNPLA7	TRUE	FALSE
chr9	137464457	C	G	ENST00000406427	ENSG00000130653	PNPLA7	TRUE	FALSE
chr9	137464457	C	T	ENST00000406427	ENSG00000130653	PNPLA7	TRUE	FALSE
chr9	137464458	T	A	ENST00000406427	ENSG00000130653	PNPLA7	TRUE	FALSE
chr9	137464458	T	C	ENST00000406427	ENSG00000130653	PNPLA7	TRUE	FALSE
chr9	137464458	T	G	ENST00000406427	ENSG00000130653	PNPLA7	TRUE	FALSE
chr9	137467315	A	C	ENST00000406427	ENSG00000130653	PNPLA7	TRUE	FALSE
chr9	137467315	A	G	ENST00000406427	ENSG00000130653	PNPLA7	FALSE	FALSE
chr9	137467315	A	T	ENST00000406427	ENSG00000130653	PNPLA7	TRUE	FALSE
chr9	137467316	C	A	ENST00000406427	ENSG00000130653	PNPLA7	TRUE	FALSE
chr9	137467316	C	G	ENST00000406427	ENSG00000130653	PNPLA7	TRUE	FALSE
chr9	137467316	C	T	ENST00000406427	ENSG00000130653	PNPLA7	TRUE	FALSE
chr9	137467319	C	A	ENST00000406427	ENSG00000130653	PNPLA7	TRUE	TRUE
chr9	137467323	C	T	ENST00000406427	ENSG00000130653	PNPLA7	TRUE	TRUE
chr9	137467324	C	T	ENST00000406427	ENSG00000130653	PNPLA7	TRUE	TRUE
chr9	137467328	G	A	ENST00000406427	ENSG00000130653	PNPLA7	TRUE	TRUE
chr9	137467331	T	A	ENST00000406427	ENSG00000130653	PNPLA7	TRUE	TRUE
chr9	137467349	G	A	ENST00000406427	ENSG00000130653	PNPLA7	TRUE	TRUE
chr9	137467353	G	C	ENST00000406427	ENSG00000130653	PNPLA7	TRUE	TRUE
chr9	137467353	G	T	ENST00000406427	ENSG00000130653	PNPLA7	TRUE	TRUE
chr9	137467364	C	A	ENST00000406427	ENSG00000130653	PNPLA7	TRUE	TRUE
chr9	137467367	C	A	ENST00000406427	ENSG00000130653	PNPLA7	TRUE	TRUE
chr9	137467371	G	C	ENST00000406427	ENSG00000130653	PNPLA7	TRUE	TRUE
chr9	137467371	G	T	ENST00000406427	ENSG00000130653	PNPLA7	TRUE	TRUE
chr9	137467409	C	A	ENST00000406427	ENSG00000130653	PNPLA7	TRUE	TRUE
chr9	137467431	G	T	ENST00000406427	ENSG00000130653	PNPLA7	TRUE	TRUE
chr9	137467436	C	A	ENST00000406427	ENSG00000130653	PNPLA7	TRUE	TRUE
chr9	137467441	A	T	ENST00000406427	ENSG00000130653	PNPLA7	TRUE	TRUE
chr9	137467448	T	A	ENST00000406427	ENSG00000130653	PNPLA7	TRUE	TRUE
chr9	137467463	G	A	ENST00000406427	ENSG00000130653	PNPLA7	TRUE	TRUE
chr9	137467467	A	T	ENST00000406427	ENSG00000130653	PNPLA7	TRUE	TRUE
chr9	137467474	C	A	ENST00000406427	ENSG00000130653	PNPLA7	TRUE	FALSE
chr9	137467474	C	G	ENST00000406427	ENSG00000130653	PNPLA7	TRUE	FALSE
chr9	137467474	C	T	ENST00000406427	ENSG00000130653	PNPLA7	TRUE	FALSE
chr9	137467475	T	A	ENST00000406427	ENSG00000130653	PNPLA7	TRUE	FALSE
chr9	137467475	T	C	ENST00000406427	ENSG00000130653	PNPLA7	TRUE	FALSE
chr9	137467475	T	G	ENST00000406427	ENSG00000130653	PNPLA7	TRUE	FALSE
chr9	137478032	A	C	ENST00000406427	ENSG00000130653	PNPLA7	TRUE	FALSE
chr9	137478032	A	G	ENST00000406427	ENSG00000130653	PNPLA7	FALSE	FALSE
chr9	137478032	A	T	ENST00000406427	ENSG00000130653	PNPLA7	TRUE	FALSE
chr9	137478033	C	A	ENST00000406427	ENSG00000130653	PNPLA7	TRUE	FALSE
chr9	137478033	C	G	ENST00000406427	ENSG00000130653	PNPLA7	TRUE	FALSE
chr9	137478033	C	T	ENST00000406427	ENSG00000130653	PNPLA7	TRUE	FALSE
chr9	137478035	T	A	ENST00000406427	ENSG00000130653	PNPLA7
chr9	137478041	C	A	ENST00000406427	ENSG00000130653	PNPLA7
chr9	137478047	C	A	ENST00000406427	ENSG00000130653	PNPLA7
chr9	137478106	G	C	ENST00000406427	ENSG00000130653	PNPLA7
chr9	137478106	G	T	ENST00000406427	ENSG00000130653	PNPLA7
chr9	137478113	G	A	ENST00000406427	ENSG00000130653	PNPLA7
chr9	137478128	G	A	ENST00000406427	ENSG00000130653	PNPLA7
chr9	137478140	T	A	ENST00000406427	ENSG00000130653	PNPLA7
chr9	137478141	G	C	ENST00000406427	ENSG00000130653	PNPLA7
chr9	137478141	G	T	ENST00000406427	ENSG00000130653	PNPLA7
chr9	137478149	C	A	ENST00000406427	ENSG00000130653	PNPLA7
chr9	137478153	C	A	ENST00000406427	ENSG00000130653	PNPLA7	TRUE	FALSE
chr9	137478153	C	G	ENST00000406427	ENSG00000130653	PNPLA7	TRUE	FALSE
chr9	137478153	C	T	ENST00000406427	ENSG00000130653	PNPLA7	TRUE	FALSE
chr9	137478154	T	A	ENST00000406427	ENSG00000130653	PNPLA7	TRUE	FALSE
chr9	137478154	T	C	ENST00000406427	ENSG00000130653	PNPLA7	TRUE	FALSE
chr9	137478154	T	G	ENST00000406427	ENSG00000130653	PNPLA7	TRUE	FALSE
chr9	137479054	A	C	ENST00000406427	ENSG00000130653	PNPLA7	TRUE	FALSE
chr9	137479054	A	G	ENST00000406427	ENSG00000130653	PNPLA7	TRUE	FALSE
chr9	137479054	A	T	ENST00000406427	ENSG00000130653	PNPLA7	TRUE	FALSE
chr9	137479055	C	A	ENST00000406427	ENSG00000130653	PNPLA7	TRUE	FALSE
chr9	137479055	C	G	ENST00000406427	ENSG00000130653	PNPLA7	TRUE	FALSE
chr9	137479055	C	T	ENST00000406427	ENSG00000130653	PNPLA7	TRUE	FALSE
chr9	137479061	T	A	ENST00000406427	ENSG00000130653	PNPLA7	TRUE	TRUE
chr9	137479095	G	T	ENST00000406427	ENSG00000130653	PNPLA7	TRUE	TRUE
chr9	137479098	G	T	ENST00000406427	ENSG00000130653	PNPLA7	TRUE	TRUE
chr9	137479119	G	T	ENST00000406427	ENSG00000130653	PNPLA7	TRUE	TRUE
chr9	137479122	C	T	ENST00000406427	ENSG00000130653	PNPLA7	TRUE	TRUE
chr9	137479123	C	T	ENST00000406427	ENSG00000130653	PNPLA7	TRUE	TRUE
chr9	137479140	C	T	ENST00000406427	ENSG00000130653	PNPLA7	TRUE	TRUE
chr9	137479141	C	T	ENST00000406427	ENSG00000130653	PNPLA7	TRUE	TRUE
chr9	137479145	C	A	ENST00000406427	ENSG00000130653	PNPLA7	TRUE	TRUE
chr9	137479172	C	A	ENST00000406427	ENSG00000130653	PNPLA7	TRUE	TRUE
chr9	137479175	C	A	ENST00000406427	ENSG00000130653	PNPLA7	TRUE	TRUE
chr9	137479196	G	A	ENST00000406427	ENSG00000130653	PNPLA7	TRUE	TRUE
chr9	137479199	T	A	ENST00000406427	ENSG00000130653	PNPLA7	TRUE	TRUE
chr9	137479202	G	A	ENST00000406427	ENSG00000130653	PNPLA7	TRUE	TRUE
chr9	137479223	C	A	ENST00000406427	ENSG00000130653	PNPLA7	TRUE	TRUE
chr9	137479235	C	A	ENST00000406427	ENSG00000130653	PNPLA7	TRUE	TRUE
chr9	137479239	C	A	ENST00000406427	ENSG00000130653	PNPLA7	FALSE	FALSE
chr9	137479239	C	G	ENST00000406427	ENSG00000130653	PNPLA7	FALSE	FALSE
chr9	137479239	C	T	ENST00000406427	ENSG00000130653	PNPLA7	FALSE	FALSE
chr9	137479240	T	A	ENST00000406427	ENSG00000130653	PNPLA7	FALSE	FALSE
chr9	137479240	T	C	ENST00000406427	ENSG00000130653	PNPLA7	FALSE	FALSE
chr9	137479240	T	G	ENST00000406427	ENSG00000130653	PNPLA7	FALSE	FALSE
chr9	137480310	A	C	ENST00000406427	ENSG00000130653	PNPLA7	TRUE	FALSE
chr9	137480310	A	G	ENST00000406427	ENSG00000130653	PNPLA7	FALSE	FALSE
chr9	137480310	A	T	ENST00000406427	ENSG00000130653	PNPLA7	TRUE	FALSE
chr9	137480311	C	A	ENST00000406427	ENSG00000130653	PNPLA7	TRUE	FALSE
chr9	137480311	C	G	ENST00000406427	ENSG00000130653	PNPLA7	TRUE	FALSE
chr9	137480311	C	T	ENST00000406427	ENSG00000130653	PNPLA7	TRUE	FALSE
chr9	137480314	C	A	ENST00000406427	ENSG00000130653	PNPLA7	TRUE	TRUE
chr9	137480329	C	A	ENST00000406427	ENSG00000130653	PNPLA7	TRUE	TRUE
chr9	137480332	G	A	ENST00000406427	ENSG00000130653	PNPLA7	TRUE	TRUE
chr9	137480357	G	T	ENST00000406427	ENSG00000130653	PNPLA7	TRUE	TRUE
chr9	137480368	G	A	ENST00000406427	ENSG00000130653	PNPLA7	TRUE	TRUE
chr9	137480375	G	T	ENST00000406427	ENSG00000130653	PNPLA7	TRUE	TRUE
chr9	137480383	G	A	ENST00000406427	ENSG00000130653	PNPLA7	TRUE	TRUE
chr9	137480387	C	T	ENST00000406427	ENSG00000130653	PNPLA7	TRUE	TRUE
chr9	137480388	C	T	ENST00000406427	ENSG00000130653	PNPLA7	TRUE	TRUE
chr9	137480413	G	A	ENST00000406427	ENSG00000130653	PNPLA7	TRUE	TRUE
chr9	137480414	G	C	ENST00000406427	ENSG00000130653	PNPLA7	TRUE	TRUE
chr9	137480414	G	T	ENST00000406427	ENSG00000130653	PNPLA7	TRUE	TRUE
chr9	137480440	C	A	ENST00000406427	ENSG00000130653	PNPLA7	TRUE	TRUE
chr9	137480443	G	A	ENST00000406427	ENSG00000130653	PNPLA7	TRUE	TRUE
chr9	137480446	G	A	ENST00000406427	ENSG00000130653	PNPLA7	TRUE	TRUE
chr9	137480453	C	T	ENST00000406427	ENSG00000130653	PNPLA7	TRUE	TRUE
chr9	137480454	C	T	ENST00000406427	ENSG00000130653	PNPLA7	TRUE	TRUE
chr9	137480468	G	C	ENST00000406427	ENSG00000130653	PNPLA7	TRUE	TRUE
chr9	137480468	G	T	ENST00000406427	ENSG00000130653	PNPLA7	TRUE	TRUE
chr9	137480473	C	A	ENST00000406427	ENSG00000130653	PNPLA7	TRUE	TRUE
chr9	137480481	C	A	ENST00000406427	ENSG00000130653	PNPLA7	TRUE	FALSE
chr9	137480481	C	G	ENST00000406427	ENSG00000130653	PNPLA7	TRUE	FALSE
chr9	137480481	C	T	ENST00000406427	ENSG00000130653	PNPLA7	TRUE	FALSE
chr9	137480482	T	A	ENST00000406427	ENSG00000130653	PNPLA7	TRUE	FALSE
chr9	137480482	T	C	ENST00000406427	ENSG00000130653	PNPLA7	TRUE	FALSE
chr9	137480482	T	G	ENST00000406427	ENSG00000130653	PNPLA7	TRUE	FALSE
chr9	137480958	A	C	ENST00000406427	ENSG00000130653	PNPLA7	FALSE	FALSE
chr9	137480958	A	G	ENST00000406427	ENSG00000130653	PNPLA7	FALSE	FALSE
chr9	137480958	A	T	ENST00000406427	ENSG00000130653	PNPLA7	FALSE	FALSE
chr9	137480959	C	A	ENST00000406427	ENSG00000130653	PNPLA7	FALSE	FALSE
chr9	137480959	C	G	ENST00000406427	ENSG00000130653	PNPLA7	FALSE	FALSE
chr9	137480959	C	T	ENST00000406427	ENSG00000130653	PNPLA7	FALSE	FALSE
chr9	137480991	T	A	ENST00000406427	ENSG00000130653	PNPLA7	TRUE	TRUE
chr9	137481024	C	A	ENST00000406427	ENSG00000130653	PNPLA7	FALSE	FALSE
chr9	137481024	C	G	ENST00000406427	ENSG00000130653	PNPLA7	FALSE	FALSE
chr9	137481024	C	T	ENST00000406427	ENSG00000130653	PNPLA7	FALSE	FALSE
chr9	137481025	T	A	ENST00000406427	ENSG00000130653	PNPLA7	FALSE	FALSE
chr9	137481025	T	C	ENST00000406427	ENSG00000130653	PNPLA7	FALSE	FALSE
chr9	137481025	T	G	ENST00000406427	ENSG00000130653	PNPLA7	FALSE	FALSE
chr9	137484585	A	C	ENST00000406427	ENSG00000130653	PNPLA7	TRUE	FALSE
chr9	137484585	A	G	ENST00000406427	ENSG00000130653	PNPLA7	TRUE	FALSE
chr9	137484585	A	T	ENST00000406427	ENSG00000130653	PNPLA7	TRUE	FALSE
chr9	137484586	C	A	ENST00000406427	ENSG00000130653	PNPLA7	TRUE	FALSE
chr9	137484586	C	G	ENST00000406427	ENSG00000130653	PNPLA7	TRUE	FALSE
chr9	137484586	C	T	ENST00000406427	ENSG00000130653	PNPLA7	TRUE	FALSE
chr9	137484608	C	A	ENST00000406427	ENSG00000130653	PNPLA7	TRUE	TRUE
chr9	137484614	C	A	ENST00000406427	ENSG00000130653	PNPLA7	TRUE	TRUE
chr9	137484641	C	A	ENST00000406427	ENSG00000130653	PNPLA7	TRUE	TRUE
chr9	137484644	C	A	ENST00000406427	ENSG00000130653	PNPLA7	TRUE	TRUE
chr9	137484646	G	C	ENST00000406427	ENSG00000130653	PNPLA7	TRUE	TRUE
chr9	137484646	G	T	ENST00000406427	ENSG00000130653	PNPLA7	TRUE	TRUE
chr9	137484694	A	T	ENST00000406427	ENSG00000130653	PNPLA7	TRUE	TRUE
chr9	137484699	C	T	ENST00000406427	ENSG00000130653	PNPLA7	TRUE	TRUE
chr9	137484700	C	T	ENST00000406427	ENSG00000130653	PNPLA7	TRUE	TRUE
chr9	137484704	T	A	ENST00000406427	ENSG00000130653	PNPLA7	TRUE	TRUE
chr9	137484713	C	A	ENST00000406427	ENSG00000130653	PNPLA7	TRUE	TRUE
chr9	137484731	G	A	ENST00000406427	ENSG00000130653	PNPLA7	TRUE	TRUE
chr9	137484737	C	A	ENST00000406427	ENSG00000130653	PNPLA7	TRUE	FALSE
chr9	137484737	C	G	ENST00000406427	ENSG00000130653	PNPLA7	TRUE	FALSE
chr9	137484737	C	T	ENST00000406427	ENSG00000130653	PNPLA7	TRUE	FALSE
chr9	137484738	T	A	ENST00000406427	ENSG00000130653	PNPLA7	TRUE	FALSE
chr9	137484738	T	C	ENST00000406427	ENSG00000130653	PNPLA7	TRUE	FALSE
chr9	137484738	T	G	ENST00000406427	ENSG00000130653	PNPLA7	TRUE	FALSE
chr9	137493011	A	C	ENST00000406427	ENSG00000130653	PNPLA7	TRUE	FALSE
chr9	137493011	A	G	ENST00000406427	ENSG00000130653	PNPLA7	TRUE	FALSE
chr9	137493011	A	T	ENST00000406427	ENSG00000130653	PNPLA7	TRUE	FALSE
chr9	137493012	C	A	ENST00000406427	ENSG00000130653	PNPLA7	TRUE	FALSE
chr9	137493012	C	G	ENST00000406427	ENSG00000130653	PNPLA7	TRUE	FALSE
chr9	137493012	C	T	ENST00000406427	ENSG00000130653	PNPLA7	TRUE	FALSE
chr9	137493025	C	A	ENST00000406427	ENSG00000130653	PNPLA7	TRUE	TRUE
chr9	137493028	G	A	ENST00000406427	ENSG00000130653	PNPLA7	TRUE	TRUE
chr9	137493031	G	A	ENST00000406427	ENSG00000130653	PNPLA7	TRUE	TRUE
chr9	137493049	T	A	ENST00000406427	ENSG00000130653	PNPLA7	TRUE	TRUE
chr9	137493052	C	A	ENST00000406427	ENSG00000130653	PNPLA7	TRUE	TRUE
chr9	137493057	A	T	ENST00000406427	ENSG00000130653	PNPLA7	TRUE	TRUE
chr9	137493083	C	A	ENST00000406427	ENSG00000130653	PNPLA7	TRUE	FALSE
chr9	137493083	C	G	ENST00000406427	ENSG00000130653	PNPLA7	TRUE	FALSE
chr9	137493083	C	T	ENST00000406427	ENSG00000130653	PNPLA7	TRUE	FALSE
chr9	137493084	T	A	ENST00000406427	ENSG00000130653	PNPLA7	TRUE	FALSE
chr9	137493084	T	C	ENST00000406427	ENSG00000130653	PNPLA7	TRUE	FALSE
chr9	137493084	T	G	ENST00000406427	ENSG00000130653	PNPLA7	TRUE	FALSE
chr9	137495031	A	C	ENST00000406427	ENSG00000130653	PNPLA7	TRUE	FALSE
chr9	137495031	A	G	ENST00000406427	ENSG00000130653	PNPLA7	TRUE	FALSE
chr9	137495031	A	T	ENST00000406427	ENSG00000130653	PNPLA7	TRUE	FALSE
chr9	137495032	C	A	ENST00000406427	ENSG00000130653	PNPLA7	TRUE	FALSE
chr9	137495032	C	G	ENST00000406427	ENSG00000130653	PNPLA7	TRUE	FALSE
chr9	137495032	C	T	ENST00000406427	ENSG00000130653	PNPLA7	TRUE	FALSE
chr9	137495035	G	A	ENST00000406427	ENSG00000130653	PNPLA7	TRUE	TRUE
chr9	137495039	G	C	ENST00000406427	ENSG00000130653	PNPLA7	TRUE	TRUE
chr9	137495039	G	T	ENST00000406427	ENSG00000130653	PNPLA7	TRUE	TRUE
chr9	137495050	T	A	ENST00000406427	ENSG00000130653	PNPLA7	TRUE	TRUE
chr9	137495068	C	A	ENST00000406427	ENSG00000130653	PNPLA7	TRUE	TRUE
chr9	137495080	T	A	ENST00000406427	ENSG00000130653	PNPLA7	TRUE	TRUE
chr9	137495085	A	T	ENST00000406427	ENSG00000130653	PNPLA7	TRUE	TRUE
chr9	137495089	C	A	ENST00000406427	ENSG00000130653	PNPLA7	TRUE	TRUE
chr9	137495091	G	C	ENST00000406427	ENSG00000130653	PNPLA7	TRUE	TRUE
chr9	137495091	G	T	ENST00000406427	ENSG00000130653	PNPLA7	TRUE	TRUE
chr9	137495128	G	A	ENST00000406427	ENSG00000130653	PNPLA7	TRUE	TRUE
chr9	137495143	C	A	ENST00000406427	ENSG00000130653	PNPLA7	TRUE	TRUE
chr9	137495147	C	A	ENST00000406427	ENSG00000130653	PNPLA7	TRUE	FALSE
chr9	137495147	C	G	ENST00000406427	ENSG00000130653	PNPLA7	TRUE	FALSE
chr9	137495147	C	T	ENST00000406427	ENSG00000130653	PNPLA7	TRUE	FALSE
chr9	137495148	T	A	ENST00000406427	ENSG00000130653	PNPLA7	TRUE	FALSE
chr9	137495148	T	C	ENST00000406427	ENSG00000130653	PNPLA7	TRUE	FALSE
chr9	137495148	T	G	ENST00000406427	ENSG00000130653	PNPLA7	TRUE	FALSE
chr9	137497185	A	C	ENST00000406427	ENSG00000130653	PNPLA7	TRUE	FALSE
chr9	137497185	A	G	ENST00000406427	ENSG00000130653	PNPLA7	TRUE	FALSE
chr9	137497185	A	T	ENST00000406427	ENSG00000130653	PNPLA7	TRUE	FALSE
chr9	137497186	C	A	ENST00000406427	ENSG00000130653	PNPLA7	TRUE	FALSE
chr9	137497186	C	G	ENST00000406427	ENSG00000130653	PNPLA7	TRUE	FALSE
chr9	137497186	C	T	ENST00000406427	ENSG00000130653	PNPLA7	TRUE	FALSE
chr9	137497204	C	A	ENST00000406427	ENSG00000130653	PNPLA7	TRUE	TRUE
chr9	137497207	G	A	ENST00000406427	ENSG00000130653	PNPLA7	TRUE	TRUE
chr9	137497211	G	C	ENST00000406427	ENSG00000130653	PNPLA7	TRUE	TRUE
chr9	137497211	G	T	ENST00000406427	ENSG00000130653	PNPLA7	TRUE	TRUE
chr9	137497216	C	A	ENST00000406427	ENSG00000130653	PNPLA7	TRUE	TRUE
chr9	137497231	T	A	ENST00000406427	ENSG00000130653	PNPLA7	TRUE	TRUE
chr9	137497234	T	A	ENST00000406427	ENSG00000130653	PNPLA7	TRUE	TRUE
chr9	137497246	T	A	ENST00000406427	ENSG00000130653	PNPLA7	TRUE	TRUE
chr9	137497283	G	C	ENST00000406427	ENSG00000130653	PNPLA7	TRUE	TRUE
chr9	137497283	G	T	ENST00000406427	ENSG00000130653	PNPLA7	TRUE	TRUE
chr9	137497289	G	T	ENST00000406427	ENSG00000130653	PNPLA7	TRUE	TRUE
chr9	137497300	T	A	ENST00000406427	ENSG00000130653	PNPLA7	TRUE	TRUE
chr9	137497309	G	A	ENST00000406427	ENSG00000130653	PNPLA7	TRUE	TRUE
chr9	137497311	C	A	ENST00000406427	ENSG00000130653	PNPLA7	TRUE	FALSE
chr9	137497311	C	G	ENST00000406427	ENSG00000130653	PNPLA7	TRUE	FALSE
chr9	137497311	C	T	ENST00000406427	ENSG00000130653	PNPLA7	TRUE	FALSE
chr9	137497312	T	A	ENST00000406427	ENSG00000130653	PNPLA7	TRUE	FALSE
chr9	137497312	T	C	ENST00000406427	ENSG00000130653	PNPLA7	TRUE	FALSE
chr9	137497312	T	G	ENST00000406427	ENSG00000130653	PNPLA7	TRUE	FALSE
chr9	137498112	A	C	ENST00000406427	ENSG00000130653	PNPLA7	TRUE	FALSE
chr9	137498112	A	G	ENST00000406427	ENSG00000130653	PNPLA7	TRUE	FALSE
chr9	137498112	A	T	ENST00000406427	ENSG00000130653	PNPLA7	TRUE	FALSE
chr9	137498113	C	A	ENST00000406427	ENSG00000130653	PNPLA7	TRUE	FALSE
chr9	137498113	C	G	ENST00000406427	ENSG00000130653	PNPLA7	TRUE	FALSE
chr9	137498113	C	T	ENST00000406427	ENSG00000130653	PNPLA7	TRUE	FALSE
chr9	137498116	G	C	ENST00000406427	ENSG00000130653	PNPLA7	TRUE	TRUE
chr9	137498116	G	T	ENST00000406427	ENSG00000130653	PNPLA7	TRUE	TRUE
chr9	137498127	G	A	ENST00000406427	ENSG00000130653	PNPLA7	TRUE	TRUE
chr9	137498136	C	A	ENST00000406427	ENSG00000130653	PNPLA7	TRUE	TRUE
chr9	137498142	C	A	ENST00000406427	ENSG00000130653	PNPLA7	TRUE	TRUE
chr9	137498146	C	T	ENST00000406427	ENSG00000130653	PNPLA7	TRUE	TRUE
chr9	137498147	C	T	ENST00000406427	ENSG00000130653	PNPLA7	TRUE	TRUE
chr9	137498169	G	A	ENST00000406427	ENSG00000130653	PNPLA7	TRUE	TRUE
chr9	137498183	G	T	ENST00000406427	ENSG00000130653	PNPLA7	TRUE	TRUE
chr9	137498193	T	A	ENST00000406427	ENSG00000130653	PNPLA7	TRUE	TRUE
chr9	137498232	G	A	ENST00000406427	ENSG00000130653	PNPLA7	TRUE	TRUE
chr9	137498235	T	A	ENST00000406427	ENSG00000130653	PNPLA7	TRUE	TRUE
chr9	137498246	C	A	ENST00000406427	ENSG00000130653	PNPLA7	TRUE	FALSE
chr9	137498246	C	G	ENST00000406427	ENSG00000130653	PNPLA7	TRUE	FALSE
chr9	137498246	C	T	ENST00000406427	ENSG00000130653	PNPLA7	TRUE	FALSE
chr9	137498247	T	A	ENST00000406427	ENSG00000130653	PNPLA7	TRUE	FALSE
chr9	137498247	T	C	ENST00000406427	ENSG00000130653	PNPLA7	TRUE	FALSE
chr9	137498247	T	G	ENST00000406427	ENSG00000130653	PNPLA7	TRUE	FALSE
chr9	137500689	A	C	ENST00000406427	ENSG00000130653	PNPLA7	TRUE	FALSE
chr9	137500689	A	G	ENST00000406427	ENSG00000130653	PNPLA7	TRUE	FALSE
chr9	137500689	A	T	ENST00000406427	ENSG00000130653	PNPLA7	TRUE	FALSE
chr9	137500690	C	A	ENST00000406427	ENSG00000130653	PNPLA7	TRUE	FALSE
chr9	137500690	C	G	ENST00000406427	ENSG00000130653	PNPLA7	TRUE	FALSE
chr9	137500690	C	T	ENST00000406427	ENSG00000130653	PNPLA7	TRUE	FALSE
chr9	137500692	C	A	ENST00000406427	ENSG00000130653	PNPLA7	TRUE	TRUE
chr9	137500693	A	C	ENST00000406427	ENSG00000130653	PNPLA7	TRUE	TRUE
chr9	137500693	A	T	ENST00000406427	ENSG00000130653	PNPLA7	TRUE	TRUE
chr9	137500707	T	A	ENST00000406427	ENSG00000130653	PNPLA7	TRUE	TRUE
chr9	137500726	G	T	ENST00000406427	ENSG00000130653	PNPLA7	TRUE	TRUE
chr9	137500743	T	A	ENST00000406427	ENSG00000130653	PNPLA7	TRUE	TRUE
chr9	137500764	C	A	ENST00000406427	ENSG00000130653	PNPLA7	TRUE	TRUE
chr9	137500785	G	A	ENST00000406427	ENSG00000130653	PNPLA7	TRUE	TRUE
chr9	137500797	C	A	ENST00000406427	ENSG00000130653	PNPLA7	TRUE	TRUE
chr9	137500817	A	T	ENST00000406427	ENSG00000130653	PNPLA7	TRUE	TRUE
chr9	137500819	G	T	ENST00000406427	ENSG00000130653	PNPLA7	TRUE	TRUE
chr9	137500830	C	A	ENST00000406427	ENSG00000130653	PNPLA7	TRUE	TRUE
chr9	137500833	G	A	ENST00000406427	ENSG00000130653	PNPLA7	TRUE	TRUE
chr9	137500845	T	A	ENST00000406427	ENSG00000130653	PNPLA7	TRUE	TRUE
chr9	137500851	G	A	ENST00000406427	ENSG00000130653	PNPLA7	TRUE	TRUE
chr9	137500852	G	C	ENST00000406427	ENSG00000130653	PNPLA7	TRUE	TRUE
chr9	137500852	G	T	ENST00000406427	ENSG00000130653	PNPLA7	TRUE	TRUE
chr9	137500871	G	T	ENST00000406427	ENSG00000130653	PNPLA7	TRUE	TRUE
chr9	137500897	C	A	ENST00000406427	ENSG00000130653	PNPLA7	FALSE	FALSE
chr9	137500897	C	G	ENST00000406427	ENSG00000130653	PNPLA7	FALSE	FALSE
chr9	137500897	C	T	ENST00000406427	ENSG00000130653	PNPLA7	FALSE	FALSE
chr9	137500898	T	A	ENST00000406427	ENSG00000130653	PNPLA7	FALSE	FALSE
chr9	137500898	T	C	ENST00000406427	ENSG00000130653	PNPLA7	FALSE	FALSE
chr9	137500898	T	G	ENST00000406427	ENSG00000130653	PNPLA7	FALSE	FALSE
chr9	137501648	A	C	ENST00000406427	ENSG00000130653	PNPLA7	TRUE	FALSE
chr9	137501648	A	G	ENST00000406427	ENSG00000130653	PNPLA7	TRUE	FALSE
chr9	137501648	A	T	ENST00000406427	ENSG00000130653	PNPLA7	TRUE	FALSE
chr9	137501649	C	A	ENST00000406427	ENSG00000130653	PNPLA7	TRUE	FALSE
chr9	137501649	C	G	ENST00000406427	ENSG00000130653	PNPLA7	TRUE	FALSE
chr9	137501649	C	T	ENST00000406427	ENSG00000130653	PNPLA7	TRUE	FALSE
chr9	137501652	G	A	ENST00000406427	ENSG00000130653	PNPLA7	TRUE	TRUE
chr9	137501658	C	A	ENST00000406427	ENSG00000130653	PNPLA7	TRUE	TRUE
chr9	137501661	G	A	ENST00000406427	ENSG00000130653	PNPLA7	TRUE	TRUE
chr9	137501666	G	C	ENST00000406427	ENSG00000130653	PNPLA7	TRUE	TRUE
chr9	137501666	G	T	ENST00000406427	ENSG00000130653	PNPLA7	TRUE	TRUE
chr9	137501714	A	T	ENST00000406427	ENSG00000130653	PNPLA7	TRUE	TRUE
chr9	137501723	G	C	ENST00000406427	ENSG00000130653	PNPLA7	TRUE	TRUE
chr9	137501723	G	T	ENST00000406427	ENSG00000130653	PNPLA7	TRUE	TRUE
chr9	137501728	C	A	ENST00000406427	ENSG00000130653	PNPLA7	TRUE	FALSE
chr9	137501728	C	G	ENST00000406427	ENSG00000130653	PNPLA7	TRUE	FALSE
chr9	137501728	C	T	ENST00000406427	ENSG00000130653	PNPLA7	TRUE	FALSE
chr9	137501729	T	A	ENST00000406427	ENSG00000130653	PNPLA7	TRUE	FALSE
chr9	137501729	T	C	ENST00000406427	ENSG00000130653	PNPLA7	TRUE	FALSE
chr9	137501729	T	G	ENST00000406427	ENSG00000130653	PNPLA7	TRUE	FALSE
chr9	137505612	A	C	ENST00000406427	ENSG00000130653	PNPLA7	TRUE	FALSE
chr9	137505612	A	G	ENST00000406427	ENSG00000130653	PNPLA7	TRUE	FALSE
chr9	137505612	A	T	ENST00000406427	ENSG00000130653	PNPLA7	TRUE	FALSE
chr9	137505613	C	A	ENST00000406427	ENSG00000130653	PNPLA7	TRUE	FALSE
chr9	137505613	C	G	ENST00000406427	ENSG00000130653	PNPLA7	TRUE	FALSE
chr9	137505613	C	T	ENST00000406427	ENSG00000130653	PNPLA7	TRUE	FALSE
chr9	137505616	C	A	ENST00000406427	ENSG00000130653	PNPLA7	TRUE	TRUE
chr9	137505622	T	A	ENST00000406427	ENSG00000130653	PNPLA7	TRUE	TRUE
chr9	137505643	T	A	ENST00000406427	ENSG00000130653	PNPLA7	TRUE	TRUE
chr9	137505646	T	A	ENST00000406427	ENSG00000130653	PNPLA7	TRUE	TRUE
chr9	137505655	T	A	ENST00000406427	ENSG00000130653	PNPLA7	TRUE	TRUE
chr9	137505669	G	T	ENST00000406427	ENSG00000130653	PNPLA7	TRUE	TRUE
chr9	137505673	T	A	ENST00000406427	ENSG00000130653	PNPLA7	TRUE	TRUE
chr9	137505691	C	A	ENST00000406427	ENSG00000130653	PNPLA7	TRUE	TRUE
chr9	137505706	C	A	ENST00000406427	ENSG00000130653	PNPLA7	TRUE	TRUE
chr9	137505708	G	C	ENST00000406427	ENSG00000130653	PNPLA7	TRUE	TRUE
chr9	137505708	G	T	ENST00000406427	ENSG00000130653	PNPLA7	TRUE	TRUE
chr9	137505715	G	A	ENST00000406427	ENSG00000130653	PNPLA7	TRUE	TRUE
chr9	137505736	C	A	ENST00000406427	ENSG00000130653	PNPLA7	TRUE	TRUE
chr9	137505754	T	A	ENST00000406427	ENSG00000130653	PNPLA7	TRUE	TRUE
chr9	137505761	C	A	ENST00000406427	ENSG00000130653	PNPLA7	TRUE	FALSE
chr9	137505761	C	G	ENST00000406427	ENSG00000130653	PNPLA7	TRUE	FALSE
chr9	137505761	C	T	ENST00000406427	ENSG00000130653	PNPLA7	TRUE	FALSE
chr9	137505762	T	A	ENST00000406427	ENSG00000130653	PNPLA7	TRUE	FALSE
chr9	137505762	T	C	ENST00000406427	ENSG00000130653	PNPLA7	TRUE	FALSE
chr9	137505762	T	G	ENST00000406427	ENSG00000130653	PNPLA7	TRUE	FALSE
chr9	137505981	A	C	ENST00000406427	ENSG00000130653	PNPLA7	TRUE	FALSE
chr9	137505981	A	G	ENST00000406427	ENSG00000130653	PNPLA7	TRUE	FALSE
chr9	137505981	A	T	ENST00000406427	ENSG00000130653	PNPLA7	TRUE	FALSE
chr9	137505982	C	A	ENST00000406427	ENSG00000130653	PNPLA7	TRUE	FALSE
chr9	137505982	C	G	ENST00000406427	ENSG00000130653	PNPLA7	TRUE	FALSE
chr9	137505982	C	T	ENST00000406427	ENSG00000130653	PNPLA7	TRUE	FALSE
chr9	137505985	T	A	ENST00000406427	ENSG00000130653	PNPLA7	TRUE	TRUE
chr9	137506012	C	A	ENST00000406427	ENSG00000130653	PNPLA7	TRUE	TRUE
chr9	137506017	G	T	ENST00000406427	ENSG00000130653	PNPLA7	TRUE	TRUE
chr9	137506043	A	T	ENST00000406427	ENSG00000130653	PNPLA7	TRUE	TRUE
chr9	137506084	C	A	ENST00000406427	ENSG00000130653	PNPLA7	FALSE	FALSE
chr9	137506084	C	G	ENST00000406427	ENSG00000130653	PNPLA7	FALSE	FALSE
chr9	137506084	C	T	ENST00000406427	ENSG00000130653	PNPLA7	FALSE	FALSE
chr9	137506085	T	A	ENST00000406427	ENSG00000130653	PNPLA7	FALSE	FALSE
chr9	137506085	T	C	ENST00000406427	ENSG00000130653	PNPLA7	FALSE	FALSE
chr9	137506085	T	G	ENST00000406427	ENSG00000130653	PNPLA7	FALSE	FALSE
chr9	137515377	A	C	ENST00000406427	ENSG00000130653	PNPLA7	TRUE	FALSE
chr9	137515377	A	G	ENST00000406427	ENSG00000130653	PNPLA7	TRUE	FALSE
chr9	137515377	A	T	ENST00000406427	ENSG00000130653	PNPLA7	TRUE	FALSE
chr9	137515378	C	A	ENST00000406427	ENSG00000130653	PNPLA7	TRUE	FALSE
chr9	137515378	C	G	ENST00000406427	ENSG00000130653	PNPLA7	TRUE	FALSE
chr9	137515378	C	T	ENST00000406427	ENSG00000130653	PNPLA7	TRUE	FALSE
chr9	137515382	G	A	ENST00000406427	ENSG00000130653	PNPLA7	TRUE	TRUE
chr9	137515390	G	T	ENST00000406427	ENSG00000130653	PNPLA7	TRUE	TRUE
chr9	137515418	T	A	ENST00000406427	ENSG00000130653	PNPLA7	TRUE	TRUE
chr9	137515421	C	A	ENST00000406427	ENSG00000130653	PNPLA7	TRUE	TRUE
chr9	137515427	C	A	ENST00000406427	ENSG00000130653	PNPLA7	TRUE	TRUE
chr9	137515430	C	A	ENST00000406427	ENSG00000130653	PNPLA7	TRUE	TRUE
chr9	137515432	A	T	ENST00000406427	ENSG00000130653	PNPLA7	TRUE	TRUE
chr9	137515439	G	A	ENST00000406427	ENSG00000130653	PNPLA7	TRUE	TRUE
chr9	137515442	T	A	ENST00000406427	ENSG00000130653	PNPLA7	TRUE	TRUE
chr9	137515478	T	A	ENST00000406427	ENSG00000130653	PNPLA7	TRUE	TRUE
chr9	137515520	C	A	ENST00000406427	ENSG00000130653	PNPLA7	FALSE	FALSE
chr9	137515520	C	G	ENST00000406427	ENSG00000130653	PNPLA7	FALSE	FALSE
chr9	137515520	C	T	ENST00000406427	ENSG00000130653	PNPLA7	FALSE	FALSE
chr9	137515521	T	A	ENST00000406427	ENSG00000130653	PNPLA7	FALSE	FALSE
chr9	137515521	T	C	ENST00000406427	ENSG00000130653	PNPLA7	FALSE	FALSE
chr9	137515521	T	G	ENST00000406427	ENSG00000130653	PNPLA7	FALSE	FALSE
chr9	137519915	A	C	ENST00000406427	ENSG00000130653	PNPLA7	TRUE	FALSE
chr9	137519915	A	G	ENST00000406427	ENSG00000130653	PNPLA7	TRUE	FALSE
chr9	137519915	A	T	ENST00000406427	ENSG00000130653	PNPLA7	TRUE	FALSE
chr9	137519916	C	A	ENST00000406427	ENSG00000130653	PNPLA7	TRUE	FALSE
chr9	137519916	C	G	ENST00000406427	ENSG00000130653	PNPLA7	TRUE	FALSE
chr9	137519916	C	T	ENST00000406427	ENSG00000130653	PNPLA7	TRUE	FALSE
chr9	137519919	G	C	ENST00000406427	ENSG00000130653	PNPLA7	TRUE	TRUE
chr9	137519919	G	T	ENST00000406427	ENSG00000130653	PNPLA7	TRUE	TRUE
chr9	137519924	A	T	ENST00000406427	ENSG00000130653	PNPLA7	TRUE	TRUE
chr9	137519932	C	A	ENST00000406427	ENSG00000130653	PNPLA7	TRUE	TRUE
chr9	137519935	G	A	ENST00000406427	ENSG00000130653	PNPLA7	TRUE	TRUE
chr9	137519950	T	A	ENST00000406427	ENSG00000130653	PNPLA7	TRUE	TRUE
chr9	137519953	T	A	ENST00000406427	ENSG00000130653	PNPLA7	TRUE	TRUE
chr9	137519962	C	A	ENST00000406427	ENSG00000130653	PNPLA7	TRUE	TRUE
chr9	137519965	C	A	ENST00000406427	ENSG00000130653	PNPLA7	TRUE	TRUE
chr9	137519968	C	A	ENST00000406427	ENSG00000130653	PNPLA7	TRUE	TRUE
chr9	137519972	A	C	ENST00000406427	ENSG00000130653	PNPLA7	TRUE	TRUE
chr9	137519972	A	T	ENST00000406427	ENSG00000130653	PNPLA7	TRUE	TRUE
chr9	137519983	G	A	ENST00000406427	ENSG00000130653	PNPLA7	TRUE	TRUE
chr9	137519986	T	A	ENST00000406427	ENSG00000130653	PNPLA7	TRUE	TRUE
chr9	137519989	T	A	ENST00000406427	ENSG00000130653	PNPLA7	TRUE	TRUE
chr9	137519995	T	A	ENST00000406427	ENSG00000130653	PNPLA7	TRUE	TRUE
chr9	137520037	G	A	ENST00000406427	ENSG00000130653	PNPLA7	TRUE	TRUE
chr9	137520043	C	A	ENST00000406427	ENSG00000130653	PNPLA7	TRUE	TRUE
chr9	137520044	C	A	ENST00000406427	ENSG00000130653	PNPLA7	TRUE	FALSE
chr9	137520044	C	G	ENST00000406427	ENSG00000130653	PNPLA7	TRUE	FALSE
chr9	137520044	C	T	ENST00000406427	ENSG00000130653	PNPLA7	TRUE	FALSE
chr9	137520045	T	A	ENST00000406427	ENSG00000130653	PNPLA7	TRUE	FALSE
chr9	137520045	T	C	ENST00000406427	ENSG00000130653	PNPLA7	TRUE	FALSE
chr9	137520045	T	G	ENST00000406427	ENSG00000130653	PNPLA7	TRUE	FALSE
chr9	137521634	A	C	ENST00000406427	ENSG00000130653	PNPLA7	TRUE	FALSE
chr9	137521634	A	G	ENST00000406427	ENSG00000130653	PNPLA7	TRUE	FALSE
chr9	137521634	A	T	ENST00000406427	ENSG00000130653	PNPLA7	TRUE	FALSE
chr9	137521635	C	A	ENST00000406427	ENSG00000130653	PNPLA7	TRUE	FALSE
chr9	137521635	C	G	ENST00000406427	ENSG00000130653	PNPLA7	TRUE	FALSE
chr9	137521635	C	T	ENST00000406427	ENSG00000130653	PNPLA7	TRUE	FALSE
chr9	137521650	C	A	ENST00000406427	ENSG00000130653	PNPLA7	TRUE	TRUE
chr9	137521666	G	C	ENST00000406427	ENSG00000130653	PNPLA7	TRUE	TRUE
chr9	137521666	G	T	ENST00000406427	ENSG00000130653	PNPLA7	TRUE	TRUE
chr9	137521698	G	A	ENST00000406427	ENSG00000130653	PNPLA7	TRUE	TRUE
chr9	137521717	C	A	ENST00000406427	ENSG00000130653	PNPLA7	TRUE	FALSE
chr9	137521717	C	G	ENST00000406427	ENSG00000130653	PNPLA7	TRUE	FALSE
chr9	137521717	C	T	ENST00000406427	ENSG00000130653	PNPLA7	TRUE	FALSE
chr9	137521718	T	A	ENST00000406427	ENSG00000130653	PNPLA7	TRUE	FALSE
chr9	137521718	T	C	ENST00000406427	ENSG00000130653	PNPLA7	TRUE	FALSE
chr9	137521718	T	G	ENST00000406427	ENSG00000130653	PNPLA7	TRUE	FALSE
chr9	137522727	A	C	ENST00000406427	ENSG00000130653	PNPLA7	TRUE	FALSE
chr9	137522727	A	G	ENST00000406427	ENSG00000130653	PNPLA7	TRUE	FALSE
chr9	137522727	A	T	ENST00000406427	ENSG00000130653	PNPLA7	TRUE	FALSE
chr9	137522728	C	A	ENST00000406427	ENSG00000130653	PNPLA7	TRUE	FALSE
chr9	137522728	C	G	ENST00000406427	ENSG00000130653	PNPLA7	TRUE	FALSE
chr9	137522728	C	T	ENST00000406427	ENSG00000130653	PNPLA7	TRUE	FALSE
chr9	137522731	G	A	ENST00000406427	ENSG00000130653	PNPLA7	TRUE	TRUE
chr9	137522752	C	A	ENST00000406427	ENSG00000130653	PNPLA7	TRUE	TRUE
chr9	137522756	A	C	ENST00000406427	ENSG00000130653	PNPLA7	TRUE	TRUE
chr9	137522756	A	T	ENST00000406427	ENSG00000130653	PNPLA7	TRUE	TRUE
chr9	137522761	T	A	ENST00000406427	ENSG00000130653	PNPLA7	TRUE	TRUE
chr9	137522764	C	A	ENST00000406427	ENSG00000130653	PNPLA7	TRUE	TRUE
chr9	137522773	C	A	ENST00000406427	ENSG00000130653	PNPLA7	TRUE	TRUE
chr9	137522839	T	A	ENST00000406427	ENSG00000130653	PNPLA7	TRUE	TRUE
chr9	137522840	G	C	ENST00000406427	ENSG00000130653	PNPLA7	TRUE	TRUE
chr9	137522840	G	T	ENST00000406427	ENSG00000130653	PNPLA7	TRUE	TRUE
chr9	137522858	C	A	ENST00000406427	ENSG00000130653	PNPLA7	TRUE	FALSE
chr9	137522858	C	G	ENST00000406427	ENSG00000130653	PNPLA7	TRUE	FALSE
chr9	137522858	C	T	ENST00000406427	ENSG00000130653	PNPLA7	TRUE	FALSE
chr9	137522859	T	A	ENST00000406427	ENSG00000130653	PNPLA7	TRUE	FALSE
chr9	137522859	T	C	ENST00000406427	ENSG00000130653	PNPLA7	TRUE	FALSE
chr9	137522859	T	G	ENST00000406427	ENSG00000130653	PNPLA7	TRUE	FALSE
chr9	137540640	A	C	ENST00000406427	ENSG00000130653	PNPLA7	TRUE	FALSE
chr9	137540640	A	G	ENST00000406427	ENSG00000130653	PNPLA7	TRUE	FALSE
chr9	137540640	A	T	ENST00000406427	ENSG00000130653	PNPLA7	TRUE	FALSE
chr9	137540641	C	A	ENST00000406427	ENSG00000130653	PNPLA7	TRUE	FALSE
chr9	137540641	C	G	ENST00000406427	ENSG00000130653	PNPLA7	TRUE	FALSE
chr9	137540641	C	T	ENST00000406427	ENSG00000130653	PNPLA7	TRUE	FALSE
chr9	137540686	C	A	ENST00000406427	ENSG00000130653	PNPLA7	TRUE	TRUE
chr9	137540698	C	A	ENST00000406427	ENSG00000130653	PNPLA7	TRUE	TRUE
chr9	137540701	T	A	ENST00000406427	ENSG00000130653	PNPLA7	TRUE	TRUE
chr9	137540713	C	A	ENST00000406427	ENSG00000130653	PNPLA7	TRUE	TRUE
chr9	137540723	C	A	ENST00000406427	ENSG00000130653	PNPLA7	TRUE	FALSE
chr9	137540723	C	G	ENST00000406427	ENSG00000130653	PNPLA7	TRUE	FALSE
chr9	137540723	C	T	ENST00000406427	ENSG00000130653	PNPLA7	TRUE	FALSE
chr9	137540724	T	A	ENST00000406427	ENSG00000130653	PNPLA7	TRUE	FALSE
chr9	137540724	T	C	ENST00000406427	ENSG00000130653	PNPLA7	TRUE	FALSE
chr9	137540724	T	G	ENST00000406427	ENSG00000130653	PNPLA7	TRUE	FALSE
chr9	137542640	A	C	ENST00000406427	ENSG00000130653	PNPLA7	TRUE	FALSE
chr9	137542640	A	G	ENST00000406427	ENSG00000130653	PNPLA7	TRUE	FALSE
chr9	137542640	A	T	ENST00000406427	ENSG00000130653	PNPLA7	TRUE	FALSE
chr9	137542641	C	A	ENST00000406427	ENSG00000130653	PNPLA7	TRUE	FALSE
chr9	137542641	C	G	ENST00000406427	ENSG00000130653	PNPLA7	TRUE	FALSE
chr9	137542641	C	T	ENST00000406427	ENSG00000130653	PNPLA7	TRUE	FALSE
chr9	137542650	G	A	ENST00000406427	ENSG00000130653	PNPLA7	TRUE	TRUE
chr9	137542654	G	T	ENST00000406427	ENSG00000130653	PNPLA7	TRUE	TRUE
chr9	137542662	C	A	ENST00000406427	ENSG00000130653	PNPLA7	TRUE	TRUE
chr9	137542677	G	A	ENST00000406427	ENSG00000130653	PNPLA7	TRUE	TRUE
chr9	137542684	A	T	ENST00000406427	ENSG00000130653	PNPLA7	TRUE	TRUE
chr9	137542704	C	A	ENST00000406427	ENSG00000130653	PNPLA7	TRUE	TRUE
chr9	137542713	G	A	ENST00000406427	ENSG00000130653	PNPLA7	TRUE	TRUE
chr9	137542725	C	A	ENST00000406427	ENSG00000130653	PNPLA7	TRUE	TRUE
chr9	137542731	C	A	ENST00000406427	ENSG00000130653	PNPLA7	TRUE	TRUE
chr9	137542734	G	A	ENST00000406427	ENSG00000130653	PNPLA7	TRUE	TRUE
chr9	137542740	G	A	ENST00000406427	ENSG00000130653	PNPLA7	TRUE	TRUE
chr9	137542758	T	A	ENST00000406427	ENSG00000130653	PNPLA7	TRUE	TRUE
chr9	137542759	G	T	ENST00000406427	ENSG00000130653	PNPLA7	TRUE	TRUE
chr9	137542767	C	A	ENST00000406427	ENSG00000130653	PNPLA7	TRUE	TRUE
chr9	137542782	T	A	ENST00000406427	ENSG00000130653	PNPLA7	TRUE	TRUE
chr9	137542785	C	A	ENST00000406427	ENSG00000130653	PNPLA7	TRUE	TRUE
chr9	137542802	C	A	ENST00000406427	ENSG00000130653	PNPLA7	TRUE	FALSE
chr9	137542802	C	G	ENST00000406427	ENSG00000130653	PNPLA7	TRUE	FALSE
chr9	137542802	C	T	ENST00000406427	ENSG00000130653	PNPLA7	TRUE	FALSE
chr9	137542803	T	A	ENST00000406427	ENSG00000130653	PNPLA7	TRUE	FALSE
chr9	137542803	T	C	ENST00000406427	ENSG00000130653	PNPLA7	TRUE	FALSE
chr9	137542803	T	G	ENST00000406427	ENSG00000130653	PNPLA7	TRUE	FALSE
chr9	137543430	A	C	ENST00000406427	ENSG00000130653	PNPLA7	TRUE	TRUE
chr9	137543430	A	G	ENST00000406427	ENSG00000130653	PNPLA7	TRUE	FALSE
chr9	137543430	A	T	ENST00000406427	ENSG00000130653	PNPLA7	TRUE	FALSE
chr9	137543431	C	A	ENST00000406427	ENSG00000130653	PNPLA7	TRUE	TRUE
chr9	137543431	C	G	ENST00000406427	ENSG00000130653	PNPLA7	TRUE	TRUE
chr9	137543431	C	T	ENST00000406427	ENSG00000130653	PNPLA7	TRUE	TRUE
chr9	137543442	T	A	ENST00000406427	ENSG00000130653	PNPLA7	TRUE	TRUE
chr9	137543449	G	C	ENST00000406427	ENSG00000130653	PNPLA7	TRUE	TRUE
chr9	137543449	G	T	ENST00000406427	ENSG00000130653	PNPLA7	TRUE	TRUE
chr9	137543460	C	A	ENST00000406427	ENSG00000130653	PNPLA7	TRUE	TRUE
chr9	137543462	G	T	ENST00000406427	ENSG00000130653	PNPLA7	TRUE	TRUE
chr9	137543481	T	A	ENST00000406427	ENSG00000130653	PNPLA7	TRUE	TRUE
chr9	137543493	C	A	ENST00000406427	ENSG00000130653	PNPLA7	TRUE	TRUE
chr9	137543508	C	A	ENST00000406427	ENSG00000130653	PNPLA7	TRUE	TRUE
chr9	137543529	C	A	ENST00000406427	ENSG00000130653	PNPLA7	TRUE	TRUE
chr9	137543532	T	A	ENST00000406427	ENSG00000130653	PNPLA7	TRUE	TRUE
chr9	137543538	G	A	ENST00000406427	ENSG00000130653	PNPLA7	TRUE	TRUE
chr9	137543548	G	C	ENST00000406427	ENSG00000130653	PNPLA7	TRUE	TRUE
chr9	137543548	G	T	ENST00000406427	ENSG00000130653	PNPLA7	TRUE	TRUE
chr9	137543553	C	A	ENST00000406427	ENSG00000130653	PNPLA7	TRUE	TRUE
chr9	137543556	T	A	ENST00000406427	ENSG00000130653	PNPLA7	TRUE	TRUE
chr9	137543559	T	A	ENST00000406427	ENSG00000130653	PNPLA7	TRUE	TRUE
chr9	137543573	C	A	ENST00000406427	ENSG00000130653	PNPLA7	TRUE	TRUE
chr9	137543573	C	G	ENST00000406427	ENSG00000130653	PNPLA7	TRUE	TRUE
chr9	137543573	C	T	ENST00000406427	ENSG00000130653	PNPLA7	TRUE	TRUE
chr9	137543574	T	A	ENST00000406427	ENSG00000130653	PNPLA7	TRUE	TRUE
chr9	137543574	T	C	ENST00000406427	ENSG00000130653	PNPLA7	TRUE	TRUE
chr9	137543574	T	G	ENST00000406427	ENSG00000130653	PNPLA7	TRUE	FALSE
chr9	137543722	A	C	ENST00000406427	ENSG00000130653	PNPLA7	TRUE	FALSE
chr9	137543722	A	G	ENST00000406427	ENSG00000130653	PNPLA7	TRUE	FALSE
chr9	137543722	A	T	ENST00000406427	ENSG00000130653	PNPLA7	TRUE	FALSE
chr9	137543723	C	A	ENST00000406427	ENSG00000130653	PNPLA7	TRUE	FALSE
chr9	137543723	C	G	ENST00000406427	ENSG00000130653	PNPLA7	TRUE	FALSE
chr9	137543723	C	T	ENST00000406427	ENSG00000130653	PNPLA7	TRUE	FALSE
chr9	137543728	T	A	ENST00000406427	ENSG00000130653	PNPLA7	TRUE	TRUE
chr9	137543733	A	T	ENST00000406427	ENSG00000130653	PNPLA7	TRUE	TRUE
chr9	137543746	T	A	ENST00000406427	ENSG00000130653	PNPLA7	TRUE	TRUE
chr9	137543755	T	A	ENST00000406427	ENSG00000130653	PNPLA7	TRUE	TRUE
chr9	137543767	G	A	ENST00000406427	ENSG00000130653	PNPLA7	TRUE	TRUE
chr9	137543788	C	A	ENST00000406427	ENSG00000130653	PNPLA7	TRUE	TRUE
chr9	137543816	C	A	ENST00000406427	ENSG00000130653	PNPLA7	TRUE	FALSE
chr9	137543816	C	G	ENST00000406427	ENSG00000130653	PNPLA7	TRUE	FALSE
chr9	137543816	C	T	ENST00000406427	ENSG00000130653	PNPLA7	TRUE	FALSE
chr9	137543817	T	A	ENST00000406427	ENSG00000130653	PNPLA7	TRUE	FALSE
chr9	137543817	T	C	ENST00000406427	ENSG00000130653	PNPLA7	TRUE	FALSE
chr9	137543817	T	G	ENST00000406427	ENSG00000130653	PNPLA7	TRUE	FALSE
chr9	137546828	A	C	ENST00000406427	ENSG00000130653	PNPLA7	TRUE	FALSE
chr9	137546828	A	G	ENST00000406427	ENSG00000130653	PNPLA7	TRUE	FALSE
chr9	137546828	A	T	ENST00000406427	ENSG00000130653	PNPLA7	TRUE	FALSE
chr9	137546829	C	A	ENST00000406427	ENSG00000130653	PNPLA7	TRUE	FALSE
chr9	137546829	C	G	ENST00000406427	ENSG00000130653	PNPLA7	TRUE	FALSE
chr9	137546829	C	T	ENST00000406427	ENSG00000130653	PNPLA7	TRUE	FALSE
chr9	137546832	T	A	ENST00000406427	ENSG00000130653	PNPLA7	TRUE	TRUE
chr9	137546844	T	A	ENST00000406427	ENSG00000130653	PNPLA7	TRUE	TRUE
chr9	137546851	G	C	ENST00000406427	ENSG00000130653	PNPLA7	TRUE	TRUE
chr9	137546851	G	T	ENST00000406427	ENSG00000130653	PNPLA7	TRUE	TRUE
chr9	137546865	T	A	ENST00000406427	ENSG00000130653	PNPLA7	TRUE	TRUE
chr9	137546871	T	A	ENST00000406427	ENSG00000130653	PNPLA7	TRUE	TRUE
chr9	137546874	T	A	ENST00000406427	ENSG00000130653	PNPLA7	TRUE	TRUE
chr9	137546884	G	C	ENST00000406427	ENSG00000130653	PNPLA7	TRUE	TRUE
chr9	137546884	G	T	ENST00000406427	ENSG00000130653	PNPLA7	TRUE	TRUE
chr9	137546889	G	A	ENST00000406427	ENSG00000130653	PNPLA7	TRUE	TRUE
chr9	137546901	G	A	ENST00000406427	ENSG00000130653	PNPLA7	TRUE	TRUE
chr9	137546907	G	A	ENST00000406427	ENSG00000130653	PNPLA7	TRUE	TRUE
chr9	137546910	C	A	ENST00000406427	ENSG00000130653	PNPLA7	TRUE	FALSE
chr9	137546910	C	G	ENST00000406427	ENSG00000130653	PNPLA7	TRUE	FALSE
chr9	137546910	C	T	ENST00000406427	ENSG00000130653	PNPLA7	TRUE	FALSE
chr9	137546911	T	A	ENST00000406427	ENSG00000130653	PNPLA7	TRUE	FALSE
chr9	137546911	T	C	ENST00000406427	ENSG00000130653	PNPLA7	TRUE	FALSE
chr9	137546911	T	G	ENST00000406427	ENSG00000130653	PNPLA7	TRUE	FALSE
chr9	137547307	A	C	ENST00000406427	ENSG00000130653	PNPLA7	TRUE	FALSE
chr9	137547307	A	G	ENST00000406427	ENSG00000130653	PNPLA7	TRUE	FALSE
chr9	137547307	A	T	ENST00000406427	ENSG00000130653	PNPLA7	TRUE	FALSE
chr9	137547308	C	A	ENST00000406427	ENSG00000130653	PNPLA7	TRUE	FALSE
chr9	137547308	C	G	ENST00000406427	ENSG00000130653	PNPLA7	TRUE	FALSE
chr9	137547308	C	T	ENST00000406427	ENSG00000130653	PNPLA7	TRUE	FALSE
chr9	137547309	G	A	ENST00000406427	ENSG00000130653	PNPLA7	TRUE	TRUE
chr9	137547315	G	A	ENST00000406427	ENSG00000130653	PNPLA7	TRUE	TRUE
chr9	137547318	T	A	ENST00000406427	ENSG00000130653	PNPLA7	TRUE	TRUE
chr9	137547327	T	A	ENST00000406427	ENSG00000130653	PNPLA7	TRUE	TRUE
chr9	137547356	A	T	ENST00000406427	ENSG00000130653	PNPLA7	TRUE	TRUE
chr9	137547378	C	A	ENST00000406427	ENSG00000130653	PNPLA7	TRUE	TRUE
chr9	137547397	C	A	ENST00000406427	ENSG00000130653	PNPLA7	TRUE	FALSE
chr9	137547397	C	G	ENST00000406427	ENSG00000130653	PNPLA7	TRUE	FALSE
chr9	137547397	C	T	ENST00000406427	ENSG00000130653	PNPLA7	TRUE	FALSE
chr9	137547398	T	A	ENST00000406427	ENSG00000130653	PNPLA7	TRUE	FALSE
chr9	137547398	T	C	ENST00000406427	ENSG00000130653	PNPLA7	TRUE	FALSE
chr9	137547398	T	G	ENST00000406427	ENSG00000130653	PNPLA7	TRUE	FALSE
chr9	137547583	A	C	ENST00000406427	ENSG00000130653	PNPLA7	TRUE	FALSE
chr9	137547583	A	G	ENST00000406427	ENSG00000130653	PNPLA7	TRUE	FALSE
chr9	137547583	A	T	ENST00000406427	ENSG00000130653	PNPLA7	TRUE	FALSE
chr9	137547584	C	A	ENST00000406427	ENSG00000130653	PNPLA7	TRUE	FALSE
chr9	137547584	C	G	ENST00000406427	ENSG00000130653	PNPLA7	TRUE	FALSE
chr9	137547584	C	T	ENST00000406427	ENSG00000130653	PNPLA7	TRUE	FALSE
chr9	137547598	G	C	ENST00000406427	ENSG00000130653	PNPLA7	TRUE	TRUE
chr9	137547598	G	T	ENST00000406427	ENSG00000130653	PNPLA7	TRUE	TRUE
chr9	137547605	C	A	ENST00000406427	ENSG00000130653	PNPLA7	TRUE	TRUE
chr9	137547608	C	A	ENST00000406427	ENSG00000130653	PNPLA7	TRUE	TRUE
chr9	137547615	C	T	ENST00000406427	ENSG00000130653	PNPLA7	TRUE	TRUE
chr9	137547616	C	T	ENST00000406427	ENSG00000130653	PNPLA7	TRUE	TRUE
chr9	137547623	C	A	ENST00000406427	ENSG00000130653	PNPLA7	TRUE	FALSE
chr9	137547624	C	T	ENST00000406427	ENSG00000130653	PNPLA7	TRUE	FALSE
chr9	137547625	C	T	ENST00000406427	ENSG00000130653	PNPLA7	TRUE	FALSE
chr9	137547648	G	T	ENST00000406427	ENSG00000130653	PNPLA7	FALSE	FALSE
chr9	137547660	C	A	ENST00000406427	ENSG00000130653	PNPLA7	TRUE	FALSE
chr9	137547660	C	G	ENST00000406427	ENSG00000130653	PNPLA7	TRUE	FALSE
chr9	137547660	C	T	ENST00000406427	ENSG00000130653	PNPLA7	TRUE	FALSE
chr9	137547661	T	A	ENST00000406427	ENSG00000130653	PNPLA7	TRUE	FALSE
chr9	137547661	T	C	ENST00000406427	ENSG00000130653	PNPLA7	TRUE	FALSE
chr9	137547661	T	G	ENST00000406427	ENSG00000130653	PNPLA7	TRUE	FALSE
chr9	137550166	A	C	ENST00000406427	ENSG00000130653	PNPLA7	TRUE	FALSE
chr9	137550166	A	G	ENST00000406427	ENSG00000130653	PNPLA7	FALSE	FALSE
chr9	137550166	A	T	ENST00000406427	ENSG00000130653	PNPLA7	TRUE	FALSE
chr9	137550167	C	A	ENST00000406427	ENSG00000130653	PNPLA7	TRUE	FALSE
chr9	137550167	C	G	ENST00000406427	ENSG00000130653	PNPLA7	TRUE	FALSE
chr9	137550167	C	T	ENST00000406427	ENSG00000130653	PNPLA7	FALSE	FALSE
chr9	137550170	G	A	ENST00000406427	ENSG00000130653	PNPLA7	FALSE	FALSE
chr9	137550185	T	A	ENST00000406427	ENSG00000130653	PNPLA7	FALSE	FALSE
chr9	137550188	C	A	ENST00000406427	ENSG00000130653	PNPLA7	FALSE	FALSE
chr9	137550191	C	A	ENST00000406427	ENSG00000130653	PNPLA7	FALSE	FALSE
chr9	137550194	C	A	ENST00000406427	ENSG00000130653	PNPLA7	FALSE	FALSE
chr9	137551979	G	A	ENST00000371443	ENSG00000182154	MRPL41	TRUE	FALSE
chr9	137551979	G	C	ENST00000371443	ENSG00000182154	MRPL41	TRUE	FALSE
chr9	137551979	G	T	ENST00000371443	ENSG00000182154	MRPL41	TRUE	FALSE
chr9	137551980	T	A	ENST00000371443	ENSG00000182154	MRPL41	TRUE	FALSE
chr9	137551980	T	C	ENST00000371443	ENSG00000182154	MRPL41	FALSE	FALSE
chr9	137551980	T	G	ENST00000371443	ENSG00000182154	MRPL41	TRUE	FALSE
chr9	137552072	A	C	ENST00000371443	ENSG00000182154	MRPL41	TRUE	FALSE
chr9	137552072	A	G	ENST00000371443	ENSG00000182154	MRPL41	TRUE	FALSE
chr9	137552072	A	T	ENST00000371443	ENSG00000182154	MRPL41	TRUE	FALSE
chr9	137552073	G	A	ENST00000371443	ENSG00000182154	MRPL41	TRUE	FALSE
chr9	137552073	G	C	ENST00000371443	ENSG00000182154	MRPL41	TRUE	FALSE
chr9	137552073	G	T	ENST00000371443	ENSG00000182154	MRPL41	TRUE	FALSE
chr9	137552111	C	A	ENST00000371443	ENSG00000182154	MRPL41	FALSE	FALSE
chr9	137552130	C	T	ENST00000371443	ENSG00000182154	MRPL41	FALSE	FALSE
chr9	137552139	A	T	ENST00000371443	ENSG00000182154	MRPL41	FALSE	FALSE
chr9	137552143	G	A	ENST00000371443	ENSG00000182154	MRPL41	FALSE	FALSE
chr9	137552144	G	A	ENST00000371443	ENSG00000182154	MRPL41	FALSE	FALSE
chr9	137552151	A	T	ENST00000371443	ENSG00000182154	MRPL41	FALSE	FALSE
chr9	137552181	A	T	ENST00000371443	ENSG00000182154	MRPL41	FALSE	FALSE
chr9	137552196	A	T	ENST00000371443	ENSG00000182154	MRPL41	FALSE	FALSE
chr9	137552218	C	A	ENST00000371443	ENSG00000182154	MRPL41	FALSE	FALSE
chr9	137552224	G	A	ENST00000371443	ENSG00000182154	MRPL41	FALSE	FALSE
chr9	137552225	G	A	ENST00000371443	ENSG00000182154	MRPL41	FALSE	FALSE
chr9	137552235	C	T	ENST00000371443	ENSG00000182154	MRPL41	FALSE	FALSE
chr9	137552241	A	T	ENST00000371443	ENSG00000182154	MRPL41	FALSE	FALSE
chr9	137552244	G	T	ENST00000371443	ENSG00000182154	MRPL41	FALSE	FALSE
chr9	137552256	G	T	ENST00000371443	ENSG00000182154	MRPL41	FALSE	FALSE
chr9	137552286	A	T	ENST00000371443	ENSG00000182154	MRPL41	FALSE	FALSE
chr9	137552292	A	T	ENST00000371443	ENSG00000182154	MRPL41	FALSE	FALSE
chr9	137552300	C	A	ENST00000371443	ENSG00000182154	MRPL41	FALSE	FALSE
chr9	137552300	C	G	ENST00000371443	ENSG00000182154	MRPL41	FALSE	FALSE
chr9	137552309	C	A	ENST00000371443	ENSG00000182154	MRPL41	FALSE	FALSE
chr9	137552309	C	G	ENST00000371443	ENSG00000182154	MRPL41	FALSE	FALSE
chr9	137552319	G	T	ENST00000371443	ENSG00000182154	MRPL41	FALSE	FALSE
chr9	137552325	G	T	ENST00000371443	ENSG00000182154	MRPL41	FALSE	FALSE
chr9	137552328	G	T	ENST00000371443	ENSG00000182154	MRPL41	FALSE	FALSE
chr9	137552349	C	T	ENST00000371443	ENSG00000182154	MRPL41	FALSE	FALSE
chr9	137552361	G	T	ENST00000371443	ENSG00000182154	MRPL41	FALSE	FALSE
chr9	137552382	G	T	ENST00000371443	ENSG00000182154	MRPL41	FALSE	FALSE
chr9	137552385	A	T	ENST00000371443	ENSG00000182154	MRPL41	FALSE	FALSE
chr9	137552394	A	T	ENST00000371443	ENSG00000182154	MRPL41	FALSE	FALSE
chr9	137552424	G	T	ENST00000371443	ENSG00000182154	MRPL41	FALSE	FALSE
chr9	137552427	A	T	ENST00000371443	ENSG00000182154	MRPL41	FALSE	FALSE
chr9	137552432	C	A	ENST00000371443	ENSG00000182154	MRPL41	FALSE	FALSE
chr9	137552432	C	G	ENST00000371443	ENSG00000182154	MRPL41	FALSE	FALSE
chr9	137552439	G	T	ENST00000371443	ENSG00000182154	MRPL41	FALSE	FALSE
chr9	137552448	C	T	ENST00000371443	ENSG00000182154	MRPL41	FALSE	FALSE
chr9	137552451	G	T	ENST00000371443	ENSG00000182154	MRPL41	FALSE	FALSE
chr9	137552454	G	T	ENST00000371443	ENSG00000182154	MRPL41	FALSE	FALSE
chr9	137552457	A	T	ENST00000371443	ENSG00000182154	MRPL41	FALSE	FALSE
chr9	137552466	C	T	ENST00000371443	ENSG00000182154	MRPL41	FALSE	FALSE
chr9	137552474	C	A	ENST00000371443	ENSG00000182154	MRPL41	FALSE	FALSE
chr9	137552474	C	G	ENST00000371443	ENSG00000182154	MRPL41	FALSE	FALSE
chr9	137555250	C	A	ENST00000277540	ENSG00000148399	DPH7	FALSE	FALSE
chr9	137555251	C	T	ENST00000277540	ENSG00000148399	DPH7	FALSE	FALSE
chr9	137555252	C	T	ENST00000277540	ENSG00000148399	DPH7	FALSE	FALSE
chr9	137555256	C	A	ENST00000277540	ENSG00000148399	DPH7	FALSE	FALSE
chr9	137555257	C	T	ENST00000277540	ENSG00000148399	DPH7	FALSE	FALSE
chr9	137555258	C	T	ENST00000277540	ENSG00000148399	DPH7	FALSE	FALSE
chr9	137555278	A	C	ENST00000277540	ENSG00000148399	DPH7	FALSE	FALSE
chr9	137555278	A	T	ENST00000277540	ENSG00000148399	DPH7	FALSE	FALSE
chr9	137555287	G	T	ENST00000277540	ENSG00000148399	DPH7	FALSE	FALSE
chr9	137555312	G	C	ENST00000277540	ENSG00000148399	DPH7	FALSE	FALSE
chr9	137555312	G	T	ENST00000277540	ENSG00000148399	DPH7	FALSE	FALSE
chr9	137555322	C	A	ENST00000277540	ENSG00000148399	DPH7	FALSE	FALSE
chr9	137555325	C	A	ENST00000277540	ENSG00000148399	DPH7	FALSE	FALSE
chr9	137555338	A	T	ENST00000277540	ENSG00000148399	DPH7	FALSE	FALSE
chr9	137555367	G	A	ENST00000277540	ENSG00000148399	DPH7	FALSE	FALSE
chr9	137555371	C	T	ENST00000277540	ENSG00000148399	DPH7	FALSE	FALSE
chr9	137555372	C	T	ENST00000277540	ENSG00000148399	DPH7	FALSE	FALSE
chr9	137555385	T	A	ENST00000277540	ENSG00000148399	DPH7	FALSE	FALSE
chr9	137555397	C	A	ENST00000277540	ENSG00000148399	DPH7	FALSE	FALSE
chr9	137555409	T	A	ENST00000277540	ENSG00000148399	DPH7	FALSE	FALSE
chr9	137555415	C	A	ENST00000277540	ENSG00000148399	DPH7	FALSE	FALSE
chr9	137555421	G	A	ENST00000277540	ENSG00000148399	DPH7	FALSE	FALSE
chr9	137555427	T	A	ENST00000277540	ENSG00000148399	DPH7	FALSE	FALSE
chr9	137555439	C	A	ENST00000277540	ENSG00000148399	DPH7	FALSE	FALSE
chr9	137555454	C	A	ENST00000277540	ENSG00000148399	DPH7	FALSE	FALSE
chr9	137555457	T	A	ENST00000277540	ENSG00000148399	DPH7	FALSE	FALSE
chr9	137555458	G	T	ENST00000277540	ENSG00000148399	DPH7	FALSE	FALSE
chr9	137555463	C	A	ENST00000277540	ENSG00000148399	DPH7	FALSE	FALSE
chr9	137555467	A	T	ENST00000277540	ENSG00000148399	DPH7	FALSE	FALSE
chr9	137555480	A	T	ENST00000277540	ENSG00000148399	DPH7	FALSE	FALSE
chr9	137555484	C	A	ENST00000277540	ENSG00000148399	DPH7	FALSE	FALSE
chr9	137555496	T	A	ENST00000277540	ENSG00000148399	DPH7	FALSE	FALSE
chr9	137555511	T	A	ENST00000277540	ENSG00000148399	DPH7	FALSE	FALSE
chr9	137555517	C	A	ENST00000277540	ENSG00000148399	DPH7	FALSE	FALSE
chr9	137555536	C	T	ENST00000277540	ENSG00000148399	DPH7	FALSE	FALSE
chr9	137555537	C	T	ENST00000277540	ENSG00000148399	DPH7	FALSE	FALSE
chr9	137555540	G	T	ENST00000277540	ENSG00000148399	DPH7	FALSE	FALSE
chr9	137555553	G	A	ENST00000277540	ENSG00000148399	DPH7	FALSE	FALSE
chr9	137555572	C	T	ENST00000277540	ENSG00000148399	DPH7	FALSE	FALSE
chr9	137555573	C	T	ENST00000277540	ENSG00000148399	DPH7	FALSE	FALSE
chr9	137555578	C	T	ENST00000277540	ENSG00000148399	DPH7	FALSE	FALSE
chr9	137555579	C	T	ENST00000277540	ENSG00000148399	DPH7	FALSE	FALSE
chr9	137555589	C	A	ENST00000277540	ENSG00000148399	DPH7	FALSE	FALSE
chr9	137555590	A	C	ENST00000277540	ENSG00000148399	DPH7	FALSE	FALSE
chr9	137555590	A	T	ENST00000277540	ENSG00000148399	DPH7	FALSE	FALSE
chr9	137555600	G	T	ENST00000277540	ENSG00000148399	DPH7	FALSE	FALSE
chr9	137555609	A	T	ENST00000277540	ENSG00000148399	DPH7	FALSE	FALSE
chr9	137555637	C	A	ENST00000277540	ENSG00000148399	DPH7	FALSE	FALSE
chr9	137555640	G	A	ENST00000277540	ENSG00000148399	DPH7	FALSE	FALSE
chr9	137555646	C	A	ENST00000277540	ENSG00000148399	DPH7	FALSE	FALSE
chr9	137555649	C	A	ENST00000277540	ENSG00000148399	DPH7	TRUE	FALSE
chr9	137555649	C	G	ENST00000277540	ENSG00000148399	DPH7	TRUE	FALSE
chr9	137555649	C	T	ENST00000277540	ENSG00000148399	DPH7	FALSE	FALSE
chr9	137555650	T	A	ENST00000277540	ENSG00000148399	DPH7	FALSE	FALSE
chr9	137555650	T	C	ENST00000277540	ENSG00000148399	DPH7	FALSE	FALSE
chr9	137555650	T	G	ENST00000277540	ENSG00000148399	DPH7	FALSE	FALSE
chr9	137564432	A	C	ENST00000277540	ENSG00000148399	DPH7	TRUE	FALSE
chr9	137564432	A	G	ENST00000277540	ENSG00000148399	DPH7	TRUE	FALSE
chr9	137564432	A	T	ENST00000277540	ENSG00000148399	DPH7	TRUE	FALSE
chr9	137564433	C	A	ENST00000277540	ENSG00000148399	DPH7	TRUE	FALSE
chr9	137564433	C	G	ENST00000277540	ENSG00000148399	DPH7	TRUE	FALSE
chr9	137564433	C	T	ENST00000277540	ENSG00000148399	DPH7	TRUE	FALSE
chr9	137564434	C	A	ENST00000277540	ENSG00000148399	DPH7	FALSE	FALSE
chr9	137564443	T	A	ENST00000277540	ENSG00000148399	DPH7	FALSE	FALSE
chr9	137564446	G	A	ENST00000277540	ENSG00000148399	DPH7	FALSE	FALSE
chr9	137564447	G	T	ENST00000277540	ENSG00000148399	DPH7	FALSE	FALSE
chr9	137564461	T	A	ENST00000277540	ENSG00000148399	DPH7	FALSE	FALSE
chr9	137564477	G	T	ENST00000277540	ENSG00000148399	DPH7	FALSE	FALSE
chr9	137564513	C	T	ENST00000277540	ENSG00000148399	DPH7	TRUE	TRUE
chr9	137564514	C	T	ENST00000277540	ENSG00000148399	DPH7	TRUE	TRUE
chr9	137564518	T	A	ENST00000277540	ENSG00000148399	DPH7	TRUE	TRUE
chr9	137564524	T	A	ENST00000277540	ENSG00000148399	DPH7	TRUE	TRUE
chr9	137564525	C	T	ENST00000277540	ENSG00000148399	DPH7	TRUE	TRUE
chr9	137564526	C	T	ENST00000277540	ENSG00000148399	DPH7	TRUE	TRUE
chr9	137564539	G	A	ENST00000277540	ENSG00000148399	DPH7	TRUE	TRUE
chr9	137564556	A	T	ENST00000277540	ENSG00000148399	DPH7	TRUE	TRUE
chr9	137564563	G	A	ENST00000277540	ENSG00000148399	DPH7	TRUE	TRUE
chr9	137564566	T	A	ENST00000277540	ENSG00000148399	DPH7	TRUE	TRUE
chr9	137564575	G	A	ENST00000277540	ENSG00000148399	DPH7	TRUE	TRUE
chr9	137564582	C	T	ENST00000277540	ENSG00000148399	DPH7	TRUE	TRUE
chr9	137564583	C	T	ENST00000277540	ENSG00000148399	DPH7	TRUE	TRUE
chr9	137564599	C	A	ENST00000277540	ENSG00000148399	DPH7	TRUE	TRUE
chr9	137564603	A	C	ENST00000277540	ENSG00000148399	DPH7	TRUE	TRUE
chr9	137564603	A	T	ENST00000277540	ENSG00000148399	DPH7	TRUE	TRUE
chr9	137564607	C	A	ENST00000277540	ENSG00000148399	DPH7	TRUE	FALSE
chr9	137564607	C	G	ENST00000277540	ENSG00000148399	DPH7	TRUE	FALSE
chr9	137564607	C	T	ENST00000277540	ENSG00000148399	DPH7	TRUE	FALSE
chr9	137564608	T	A	ENST00000277540	ENSG00000148399	DPH7	TRUE	FALSE
chr9	137564608	T	C	ENST00000277540	ENSG00000148399	DPH7	TRUE	FALSE
chr9	137564608	T	G	ENST00000277540	ENSG00000148399	DPH7	TRUE	FALSE
chr9	137564891	A	C	ENST00000277540	ENSG00000148399	DPH7	TRUE	FALSE
chr9	137564891	A	G	ENST00000277540	ENSG00000148399	DPH7	TRUE	FALSE
chr9	137564891	A	T	ENST00000277540	ENSG00000148399	DPH7	TRUE	FALSE
chr9	137564892	C	A	ENST00000277540	ENSG00000148399	DPH7	TRUE	FALSE
chr9	137564892	C	G	ENST00000277540	ENSG00000148399	DPH7	TRUE	FALSE
chr9	137564892	C	T	ENST00000277540	ENSG00000148399	DPH7	TRUE	FALSE
chr9	137564897	C	A	ENST00000277540	ENSG00000148399	DPH7
chr9	137564915	C	A	ENST00000277540	ENSG00000148399	DPH7	TRUE	TRUE
chr9	137564933	G	A	ENST00000277540	ENSG00000148399	DPH7	TRUE	TRUE
chr9	137564940	G	T	ENST00000277540	ENSG00000148399	DPH7	TRUE	TRUE
chr9	137564959	C	A	ENST00000277540	ENSG00000148399	DPH7	TRUE	FALSE
chr9	137564959	C	G	ENST00000277540	ENSG00000148399	DPH7	TRUE	FALSE
chr9	137564959	C	T	ENST00000277540	ENSG00000148399	DPH7	TRUE	FALSE
chr9	137564960	T	A	ENST00000277540	ENSG00000148399	DPH7	TRUE	FALSE
chr9	137564960	T	C	ENST00000277540	ENSG00000148399	DPH7	TRUE	FALSE
chr9	137564960	T	G	ENST00000277540	ENSG00000148399	DPH7	TRUE	FALSE
chr9	137565083	A	C	ENST00000277540	ENSG00000148399	DPH7	TRUE	FALSE
chr9	137565083	A	G	ENST00000277540	ENSG00000148399	DPH7	TRUE	FALSE
chr9	137565083	A	T	ENST00000277540	ENSG00000148399	DPH7	TRUE	FALSE
chr9	137565084	C	A	ENST00000277540	ENSG00000148399	DPH7	TRUE	FALSE
chr9	137565084	C	G	ENST00000277540	ENSG00000148399	DPH7	TRUE	FALSE
chr9	137565084	C	T	ENST00000277540	ENSG00000148399	DPH7	TRUE	FALSE
chr9	137565086	T	A	ENST00000277540	ENSG00000148399	DPH7	TRUE	TRUE
chr9	137565089	T	A	ENST00000277540	ENSG00000148399	DPH7	TRUE	TRUE
chr9	137565107	T	A	ENST00000277540	ENSG00000148399	DPH7	TRUE	TRUE
chr9	137565126	C	T	ENST00000277540	ENSG00000148399	DPH7	TRUE	TRUE
chr9	137565127	C	T	ENST00000277540	ENSG00000148399	DPH7	TRUE	TRUE
chr9	137565155	C	A	ENST00000277540	ENSG00000148399	DPH7	TRUE	FALSE
chr9	137565155	C	G	ENST00000277540	ENSG00000148399	DPH7	TRUE	FALSE
chr9	137565155	C	T	ENST00000277540	ENSG00000148399	DPH7	TRUE	FALSE
chr9	137565156	T	A	ENST00000277540	ENSG00000148399	DPH7	TRUE	FALSE
chr9	137565156	T	C	ENST00000277540	ENSG00000148399	DPH7	TRUE	FALSE
chr9	137565156	T	G	ENST00000277540	ENSG00000148399	DPH7	TRUE	FALSE
chr9	137574206	A	C	ENST00000277540	ENSG00000148399	DPH7	TRUE	FALSE
chr9	137574206	A	G	ENST00000277540	ENSG00000148399	DPH7	FALSE	FALSE
chr9	137574206	A	T	ENST00000277540	ENSG00000148399	DPH7	TRUE	FALSE
chr9	137574207	C	A	ENST00000277540	ENSG00000148399	DPH7	TRUE	FALSE
chr9	137574207	C	G	ENST00000277540	ENSG00000148399	DPH7	TRUE	FALSE
chr9	137574207	C	T	ENST00000277540	ENSG00000148399	DPH7	TRUE	FALSE
chr9	137574210	G	C	ENST00000277540	ENSG00000148399	DPH7	TRUE	TRUE
chr9	137574210	G	T	ENST00000277540	ENSG00000148399	DPH7	TRUE	TRUE
chr9	137574212	A	C	ENST00000277540	ENSG00000148399	DPH7	TRUE	TRUE
chr9	137574212	A	T	ENST00000277540	ENSG00000148399	DPH7	TRUE	TRUE
chr9	137574223	C	A	ENST00000277540	ENSG00000148399	DPH7	TRUE	TRUE
chr9	137574230	C	T	ENST00000277540	ENSG00000148399	DPH7	TRUE	TRUE
chr9	137574231	C	T	ENST00000277540	ENSG00000148399	DPH7	TRUE	TRUE
chr9	137574233	G	C	ENST00000277540	ENSG00000148399	DPH7	TRUE	TRUE
chr9	137574233	G	T	ENST00000277540	ENSG00000148399	DPH7	TRUE	TRUE
chr9	137574251	C	T	ENST00000277540	ENSG00000148399	DPH7	TRUE	TRUE
chr9	137574252	C	T	ENST00000277540	ENSG00000148399	DPH7	TRUE	TRUE
chr9	137574259	C	A	ENST00000277540	ENSG00000148399	DPH7	TRUE	TRUE
chr9	137574265	G	A	ENST00000277540	ENSG00000148399	DPH7	TRUE	TRUE
chr9	137574274	G	A	ENST00000277540	ENSG00000148399	DPH7	TRUE	TRUE
chr9	137574275	C	T	ENST00000277540	ENSG00000148399	DPH7	TRUE	TRUE
chr9	137574276	C	T	ENST00000277540	ENSG00000148399	DPH7	TRUE	TRUE
chr9	137574279	G	C	ENST00000277540	ENSG00000148399	DPH7	TRUE	TRUE
chr9	137574279	G	T	ENST00000277540	ENSG00000148399	DPH7	TRUE	TRUE
chr9	137574289	T	A	ENST00000277540	ENSG00000148399	DPH7	TRUE	TRUE
chr9	137574292	G	A	ENST00000277540	ENSG00000148399	DPH7	TRUE	TRUE
chr9	137574310	C	A	ENST00000277540	ENSG00000148399	DPH7	TRUE	TRUE
chr9	137574334	G	A	ENST00000277540	ENSG00000148399	DPH7	TRUE	TRUE
chr9	137574361	T	A	ENST00000277540	ENSG00000148399	DPH7	TRUE	TRUE
chr9	137574363	A	T	ENST00000277540	ENSG00000148399	DPH7	TRUE	TRUE
chr9	137574370	G	A	ENST00000277540	ENSG00000148399	DPH7	TRUE	TRUE
chr9	137574381	C	A	ENST00000277540	ENSG00000148399	DPH7	TRUE	FALSE
chr9	137574381	C	G	ENST00000277540	ENSG00000148399	DPH7	TRUE	FALSE
chr9	137574381	C	T	ENST00000277540	ENSG00000148399	DPH7	TRUE	FALSE
chr9	137574382	T	A	ENST00000277540	ENSG00000148399	DPH7	TRUE	FALSE
chr9	137574382	T	C	ENST00000277540	ENSG00000148399	DPH7	TRUE	FALSE
chr9	137574382	T	G	ENST00000277540	ENSG00000148399	DPH7	TRUE	FALSE
chr9	137574750	A	C	ENST00000277540	ENSG00000148399	DPH7	TRUE	FALSE
chr9	137574750	A	G	ENST00000277540	ENSG00000148399	DPH7	TRUE	FALSE
chr9	137574750	A	T	ENST00000277540	ENSG00000148399	DPH7	TRUE	FALSE
chr9	137574751	C	A	ENST00000277540	ENSG00000148399	DPH7	TRUE	FALSE
chr9	137574751	C	G	ENST00000277540	ENSG00000148399	DPH7	TRUE	FALSE
chr9	137574751	C	T	ENST00000277540	ENSG00000148399	DPH7	TRUE	FALSE
chr9	137574756	C	A	ENST00000277540	ENSG00000148399	DPH7	TRUE	TRUE
chr9	137574762	T	A	ENST00000277540	ENSG00000148399	DPH7	TRUE	TRUE
chr9	137574772	C	T	ENST00000277540	ENSG00000148399	DPH7	TRUE	TRUE
chr9	137574773	C	T	ENST00000277540	ENSG00000148399	DPH7	TRUE	TRUE
chr9	137574785	A	T	ENST00000277540	ENSG00000148399	DPH7	TRUE	TRUE
chr9	137574793	A	T	ENST00000277540	ENSG00000148399	DPH7	TRUE	TRUE
chr9	137574798	G	A	ENST00000277540	ENSG00000148399	DPH7	TRUE	TRUE
chr9	137574801	C	A	ENST00000277540	ENSG00000148399	DPH7	TRUE	TRUE
chr9	137574804	C	A	ENST00000277540	ENSG00000148399	DPH7	TRUE	TRUE
chr9	137574821	A	T	ENST00000277540	ENSG00000148399	DPH7	TRUE	TRUE
chr9	137574828	C	A	ENST00000277540	ENSG00000148399	DPH7	TRUE	TRUE
chr9	137574843	T	A	ENST00000277540	ENSG00000148399	DPH7	TRUE	TRUE
chr9	137574844	C	A	ENST00000277540	ENSG00000148399	DPH7	FALSE	FALSE
chr9	137574844	C	G	ENST00000277540	ENSG00000148399	DPH7	FALSE	FALSE
chr9	137574844	C	T	ENST00000277540	ENSG00000148399	DPH7	FALSE	FALSE
chr9	137574845	T	A	ENST00000277540	ENSG00000148399	DPH7	FALSE	FALSE
chr9	137574845	T	C	ENST00000277540	ENSG00000148399	DPH7	FALSE	FALSE
chr9	137574845	T	G	ENST00000277540	ENSG00000148399	DPH7	FALSE	FALSE
chr9	137576078	A	C	ENST00000277540	ENSG00000148399	DPH7	TRUE	FALSE
chr9	137576078	A	G	ENST00000277540	ENSG00000148399	DPH7	TRUE	FALSE
chr9	137576078	A	T	ENST00000277540	ENSG00000148399	DPH7	TRUE	FALSE
chr9	137576079	C	A	ENST00000277540	ENSG00000148399	DPH7	TRUE	FALSE
chr9	137576079	C	G	ENST00000277540	ENSG00000148399	DPH7	TRUE	FALSE
chr9	137576079	C	T	ENST00000277540	ENSG00000148399	DPH7	TRUE	FALSE
chr9	137576082	C	A	ENST00000277540	ENSG00000148399	DPH7	TRUE	TRUE
chr9	137576088	C	A	ENST00000277540	ENSG00000148399	DPH7	TRUE	TRUE
chr9	137576106	G	A	ENST00000277540	ENSG00000148399	DPH7	TRUE	TRUE
chr9	137576115	C	A	ENST00000277540	ENSG00000148399	DPH7	TRUE	TRUE
chr9	137576129	A	T	ENST00000277540	ENSG00000148399	DPH7	TRUE	TRUE
chr9	137576135	A	T	ENST00000277540	ENSG00000148399	DPH7	TRUE	TRUE
chr9	137576148	C	A	ENST00000277540	ENSG00000148399	DPH7	TRUE	TRUE
chr9	137576164	A	T	ENST00000277540	ENSG00000148399	DPH7	TRUE	TRUE
chr9	137576167	C	T	ENST00000277540	ENSG00000148399	DPH7	TRUE	TRUE
chr9	137576168	C	A	ENST00000277540	ENSG00000148399	DPH7	TRUE	FALSE
chr9	137576168	C	G	ENST00000277540	ENSG00000148399	DPH7	TRUE	FALSE
chr9	137576168	C	T	ENST00000277540	ENSG00000148399	DPH7	TRUE	FALSE
chr9	137576169	T	A	ENST00000277540	ENSG00000148399	DPH7	TRUE	FALSE
chr9	137576169	T	C	ENST00000277540	ENSG00000148399	DPH7	TRUE	FALSE
chr9	137576169	T	G	ENST00000277540	ENSG00000148399	DPH7	TRUE	FALSE
chr9	137577468	A	C	ENST00000277540	ENSG00000148399	DPH7	TRUE	FALSE
chr9	137577468	A	G	ENST00000277540	ENSG00000148399	DPH7	TRUE	FALSE
chr9	137577468	A	T	ENST00000277540	ENSG00000148399	DPH7	TRUE	FALSE
chr9	137577469	C	A	ENST00000277540	ENSG00000148399	DPH7	TRUE	FALSE
chr9	137577469	C	G	ENST00000277540	ENSG00000148399	DPH7	TRUE	FALSE
chr9	137577469	C	T	ENST00000277540	ENSG00000148399	DPH7	TRUE	FALSE
chr9	137577470	C	T	ENST00000277540	ENSG00000148399	DPH7	TRUE	TRUE
chr9	137577474	T	A	ENST00000277540	ENSG00000148399	DPH7	TRUE	TRUE
chr9	137577501	T	A	ENST00000277540	ENSG00000148399	DPH7	TRUE	TRUE
chr9	137577504	T	A	ENST00000277540	ENSG00000148399	DPH7	TRUE	TRUE
chr9	137577507	G	A	ENST00000277540	ENSG00000148399	DPH7	TRUE	TRUE
chr9	137577513	C	A	ENST00000277540	ENSG00000148399	DPH7	TRUE	TRUE
chr9	137577550	G	C	ENST00000277540	ENSG00000148399	DPH7	TRUE	TRUE
chr9	137577550	G	T	ENST00000277540	ENSG00000148399	DPH7	TRUE	TRUE
chr9	137577569	A	C	ENST00000277540	ENSG00000148399	DPH7	TRUE	TRUE
chr9	137577569	A	T	ENST00000277540	ENSG00000148399	DPH7	TRUE	TRUE
chr9	137577579	G	A	ENST00000277540	ENSG00000148399	DPH7	TRUE	TRUE
chr9	137577585	C	A	ENST00000277540	ENSG00000148399	DPH7	TRUE	TRUE
chr9	137577588	T	A	ENST00000277540	ENSG00000148399	DPH7	TRUE	TRUE
chr9	137577594	C	A	ENST00000277540	ENSG00000148399	DPH7	TRUE	TRUE
chr9	137577600	C	A	ENST00000277540	ENSG00000148399	DPH7	TRUE	TRUE
chr9	137577604	C	A	ENST00000277540	ENSG00000148399	DPH7	TRUE	FALSE
chr9	137577604	C	G	ENST00000277540	ENSG00000148399	DPH7	TRUE	FALSE
chr9	137577604	C	T	ENST00000277540	ENSG00000148399	DPH7	TRUE	FALSE
chr9	137577605	T	A	ENST00000277540	ENSG00000148399	DPH7	TRUE	FALSE
chr9	137577605	T	C	ENST00000277540	ENSG00000148399	DPH7	TRUE	FALSE
chr9	137577605	T	G	ENST00000277540	ENSG00000148399	DPH7	TRUE	FALSE
chr9	137578623	A	C	ENST00000277540	ENSG00000148399	DPH7	TRUE	FALSE
chr9	137578623	A	G	ENST00000277540	ENSG00000148399	DPH7	TRUE	FALSE
chr9	137578623	A	T	ENST00000277540	ENSG00000148399	DPH7	TRUE	FALSE
chr9	137578624	C	A	ENST00000277540	ENSG00000148399	DPH7	TRUE	FALSE
chr9	137578624	C	G	ENST00000277540	ENSG00000148399	DPH7	TRUE	FALSE
chr9	137578624	C	T	ENST00000277540	ENSG00000148399	DPH7	TRUE	FALSE
chr9	137578627	T	A	ENST00000277540	ENSG00000148399	DPH7
chr9	137578633	G	A	ENST00000277540	ENSG00000148399	DPH7
chr9	137578654	C	A	ENST00000277540	ENSG00000148399	DPH7
chr9	137578669	G	A	ENST00000277540	ENSG00000148399	DPH7
chr9	137578670	G	C	ENST00000277540	ENSG00000148399	DPH7
chr9	137578670	G	T	ENST00000277540	ENSG00000148399	DPH7
chr9	137578679	G	T	ENST00000277540	ENSG00000148399	DPH7
chr9	137578697	G	T	ENST00000277540	ENSG00000148399	DPH7
chr9	137578705	G	A	ENST00000277540	ENSG00000148399	DPH7	TRUE	TRUE
chr9	137578712	G	T	ENST00000277540	ENSG00000148399	DPH7	TRUE	FALSE
chr9	137578715	C	T	ENST00000277540	ENSG00000148399	DPH7	TRUE	FALSE
chr9	137578716	C	T	ENST00000277540	ENSG00000148399	DPH7	TRUE	FALSE
chr9	137578720	C	A	ENST00000277540	ENSG00000148399	DPH7	TRUE	FALSE
chr9	137578725	G	T	ENST00000277540	ENSG00000148399	DPH7	TRUE	FALSE
chr9	137578741	C	A	ENST00000277540	ENSG00000148399	DPH7	FALSE	FALSE
chr9	137578756	G	A	ENST00000277540	ENSG00000148399	DPH7	FALSE	FALSE
chr9	137578766	A	T	ENST00000277540	ENSG00000148399	DPH7	FALSE	FALSE
chr9	137582548	G	A	ENST00000298585	ENSG00000165724	ZMYND19	FALSE	FALSE
chr9	137582551	C	A	ENST00000298585	ENSG00000165724	ZMYND19	FALSE	FALSE
chr9	137582557	C	A	ENST00000298585	ENSG00000165724	ZMYND19	FALSE	FALSE
chr9	137582563	C	A	ENST00000298585	ENSG00000165724	ZMYND19	FALSE	FALSE
chr9	137582569	G	A	ENST00000298585	ENSG00000165724	ZMYND19	FALSE	FALSE
chr9	137582581	T	A	ENST00000298585	ENSG00000165724	ZMYND19	FALSE	FALSE
chr9	137582587	C	A	ENST00000298585	ENSG00000165724	ZMYND19	FALSE	FALSE
chr9	137582591	A	T	ENST00000298585	ENSG00000165724	ZMYND19	FALSE	FALSE
chr9	137582599	T	A	ENST00000298585	ENSG00000165724	ZMYND19	FALSE	FALSE
chr9	137582602	T	A	ENST00000298585	ENSG00000165724	ZMYND19	FALSE	FALSE
chr9	137582612	C	T	ENST00000298585	ENSG00000165724	ZMYND19	FALSE	FALSE
chr9	137582613	C	T	ENST00000298585	ENSG00000165724	ZMYND19	FALSE	FALSE
chr9	137582620	T	A	ENST00000298585	ENSG00000165724	ZMYND19	FALSE	FALSE
chr9	137582623	G	A	ENST00000298585	ENSG00000165724	ZMYND19	FALSE	FALSE
chr9	137582626	G	A	ENST00000298585	ENSG00000165724	ZMYND19	FALSE	FALSE
chr9	137582627	G	T	ENST00000298585	ENSG00000165724	ZMYND19	FALSE	FALSE
chr9	137582632	G	A	ENST00000298585	ENSG00000165724	ZMYND19	FALSE	FALSE
chr9	137582639	G	T	ENST00000298585	ENSG00000165724	ZMYND19	FALSE	FALSE
chr9	137582642	G	C	ENST00000298585	ENSG00000165724	ZMYND19	FALSE	FALSE
chr9	137582642	G	T	ENST00000298585	ENSG00000165724	ZMYND19	FALSE	FALSE
chr9	137582656	G	A	ENST00000298585	ENSG00000165724	ZMYND19	FALSE	FALSE
chr9	137582657	G	T	ENST00000298585	ENSG00000165724	ZMYND19	FALSE	FALSE
chr9	137582666	A	T	ENST00000298585	ENSG00000165724	ZMYND19	FALSE	FALSE
chr9	137582680	C	A	ENST00000298585	ENSG00000165724	ZMYND19	FALSE	FALSE
chr9	137582687	C	A	ENST00000298585	ENSG00000165724	ZMYND19	TRUE	FALSE
chr9	137582687	C	G	ENST00000298585	ENSG00000165724	ZMYND19	TRUE	FALSE
chr9	137582687	C	T	ENST00000298585	ENSG00000165724	ZMYND19	TRUE	FALSE
chr9	137582688	T	A	ENST00000298585	ENSG00000165724	ZMYND19	TRUE	FALSE
chr9	137582688	T	C	ENST00000298585	ENSG00000165724	ZMYND19	TRUE	FALSE
chr9	137582688	T	G	ENST00000298585	ENSG00000165724	ZMYND19	TRUE	FALSE
chr9	137582981	A	C	ENST00000298585	ENSG00000165724	ZMYND19	TRUE	TRUE
chr9	137582981	A	G	ENST00000298585	ENSG00000165724	ZMYND19	TRUE	FALSE
chr9	137582981	A	T	ENST00000298585	ENSG00000165724	ZMYND19	TRUE	TRUE
chr9	137582982	C	A	ENST00000298585	ENSG00000165724	ZMYND19	TRUE	TRUE
chr9	137582982	C	G	ENST00000298585	ENSG00000165724	ZMYND19	TRUE	TRUE
chr9	137582982	C	T	ENST00000298585	ENSG00000165724	ZMYND19	TRUE	TRUE
chr9	137582985	G	A	ENST00000298585	ENSG00000165724	ZMYND19	FALSE	FALSE
chr9	137582988	T	A	ENST00000298585	ENSG00000165724	ZMYND19	FALSE	FALSE
chr9	137582991	C	A	ENST00000298585	ENSG00000165724	ZMYND19	FALSE	FALSE
chr9	137583001	G	T	ENST00000298585	ENSG00000165724	ZMYND19	FALSE	FALSE
chr9	137583010	G	C	ENST00000298585	ENSG00000165724	ZMYND19	FALSE	FALSE
chr9	137583010	G	T	ENST00000298585	ENSG00000165724	ZMYND19	FALSE	FALSE
chr9	137583016	G	T	ENST00000298585	ENSG00000165724	ZMYND19	FALSE	FALSE
chr9	137583021	C	A	ENST00000298585	ENSG00000165724	ZMYND19	FALSE	FALSE
chr9	137583022	A	C	ENST00000298585	ENSG00000165724	ZMYND19	FALSE	FALSE
chr9	137583022	A	T	ENST00000298585	ENSG00000165724	ZMYND19	FALSE	FALSE
chr9	137583025	G	C	ENST00000298585	ENSG00000165724	ZMYND19	FALSE	FALSE
chr9	137583025	G	T	ENST00000298585	ENSG00000165724	ZMYND19	FALSE	FALSE
chr9	137583031	G	T	ENST00000298585	ENSG00000165724	ZMYND19	FALSE	FALSE
chr9	137583042	C	A	ENST00000298585	ENSG00000165724	ZMYND19	TRUE	TRUE
chr9	137583045	C	A	ENST00000298585	ENSG00000165724	ZMYND19	TRUE	TRUE
chr9	137583048	C	A	ENST00000298585	ENSG00000165724	ZMYND19	TRUE	TRUE
chr9	137583051	C	A	ENST00000298585	ENSG00000165724	ZMYND19	TRUE	TRUE
chr9	137583073	A	C	ENST00000298585	ENSG00000165724	ZMYND19	TRUE	TRUE
chr9	137583073	A	T	ENST00000298585	ENSG00000165724	ZMYND19	TRUE	TRUE
chr9	137583076	A	C	ENST00000298585	ENSG00000165724	ZMYND19	TRUE	TRUE
chr9	137583076	A	T	ENST00000298585	ENSG00000165724	ZMYND19	TRUE	TRUE
chr9	137583105	G	A	ENST00000298585	ENSG00000165724	ZMYND19	TRUE	TRUE
chr9	137583108	C	A	ENST00000298585	ENSG00000165724	ZMYND19	TRUE	TRUE
chr9	137583111	C	A	ENST00000298585	ENSG00000165724	ZMYND19	TRUE	TRUE
chr9	137583132	G	A	ENST00000298585	ENSG00000165724	ZMYND19	TRUE	TRUE
chr9	137583135	G	A	ENST00000298585	ENSG00000165724	ZMYND19	TRUE	TRUE
chr9	137583145	C	T	ENST00000298585	ENSG00000165724	ZMYND19	TRUE	TRUE
chr9	137583146	C	T	ENST00000298585	ENSG00000165724	ZMYND19	TRUE	TRUE
chr9	137583148	A	C	ENST00000298585	ENSG00000165724	ZMYND19	TRUE	TRUE
chr9	137583148	A	T	ENST00000298585	ENSG00000165724	ZMYND19	TRUE	TRUE
chr9	137583152	A	T	ENST00000298585	ENSG00000165724	ZMYND19	TRUE	TRUE
chr9	137583159	G	A	ENST00000298585	ENSG00000165724	ZMYND19	TRUE	TRUE
chr9	137583162	C	A	ENST00000298585	ENSG00000165724	ZMYND19	TRUE	TRUE
chr9	137583164	C	A	ENST00000298585	ENSG00000165724	ZMYND19	TRUE	FALSE
chr9	137583164	C	G	ENST00000298585	ENSG00000165724	ZMYND19	TRUE	FALSE
chr9	137583164	C	T	ENST00000298585	ENSG00000165724	ZMYND19	TRUE	FALSE
chr9	137583165	T	A	ENST00000298585	ENSG00000165724	ZMYND19	TRUE	FALSE
chr9	137583165	T	C	ENST00000298585	ENSG00000165724	ZMYND19	TRUE	FALSE
chr9	137583165	T	G	ENST00000298585	ENSG00000165724	ZMYND19	TRUE	FALSE
chr9	137586965	A	C	ENST00000298585	ENSG00000165724	ZMYND19	TRUE	FALSE
chr9	137586965	A	G	ENST00000298585	ENSG00000165724	ZMYND19	TRUE	FALSE
chr9	137586965	A	T	ENST00000298585	ENSG00000165724	ZMYND19	TRUE	FALSE
chr9	137586966	C	A	ENST00000298585	ENSG00000165724	ZMYND19	TRUE	FALSE
chr9	137586966	C	G	ENST00000298585	ENSG00000165724	ZMYND19	TRUE	FALSE
chr9	137586966	C	T	ENST00000298585	ENSG00000165724	ZMYND19	TRUE	FALSE
chr9	137586971	G	A	ENST00000298585	ENSG00000165724	ZMYND19	TRUE	TRUE
chr9	137586974	T	A	ENST00000298585	ENSG00000165724	ZMYND19	TRUE	TRUE
chr9	137586986	C	A	ENST00000298585	ENSG00000165724	ZMYND19	TRUE	TRUE
chr9	137586989	C	A	ENST00000298585	ENSG00000165724	ZMYND19	TRUE	TRUE
chr9	137586995	T	A	ENST00000298585	ENSG00000165724	ZMYND19	TRUE	TRUE
chr9	137587002	C	T	ENST00000298585	ENSG00000165724	ZMYND19	TRUE	TRUE
chr9	137587003	C	T	ENST00000298585	ENSG00000165724	ZMYND19	TRUE	TRUE
chr9	137587008	C	T	ENST00000298585	ENSG00000165724	ZMYND19	TRUE	TRUE
chr9	137587009	C	T	ENST00000298585	ENSG00000165724	ZMYND19	TRUE	TRUE
chr9	137587022	G	A	ENST00000298585	ENSG00000165724	ZMYND19	TRUE	TRUE
chr9	137587073	G	A	ENST00000298585	ENSG00000165724	ZMYND19	TRUE	TRUE
chr9	137587106	C	A	ENST00000298585	ENSG00000165724	ZMYND19	TRUE	TRUE
chr9	137587107	C	T	ENST00000298585	ENSG00000165724	ZMYND19	TRUE	TRUE
chr9	137587108	C	A	ENST00000298585	ENSG00000165724	ZMYND19	TRUE	FALSE
chr9	137587108	C	G	ENST00000298585	ENSG00000165724	ZMYND19	TRUE	FALSE
chr9	137587108	C	T	ENST00000298585	ENSG00000165724	ZMYND19	TRUE	FALSE
chr9	137587109	T	A	ENST00000298585	ENSG00000165724	ZMYND19	TRUE	FALSE
chr9	137587109	T	C	ENST00000298585	ENSG00000165724	ZMYND19	TRUE	FALSE
chr9	137587109	T	G	ENST00000298585	ENSG00000165724	ZMYND19	TRUE	FALSE
chr9	137587715	A	C	ENST00000298585	ENSG00000165724	ZMYND19	TRUE	FALSE
chr9	137587715	A	G	ENST00000298585	ENSG00000165724	ZMYND19	TRUE	FALSE
chr9	137587715	A	T	ENST00000298585	ENSG00000165724	ZMYND19	TRUE	FALSE
chr9	137587716	C	A	ENST00000298585	ENSG00000165724	ZMYND19	TRUE	FALSE
chr9	137587716	C	G	ENST00000298585	ENSG00000165724	ZMYND19	TRUE	FALSE
chr9	137587716	C	T	ENST00000298585	ENSG00000165724	ZMYND19	TRUE	FALSE
chr9	137587717	C	T	ENST00000298585	ENSG00000165724	ZMYND19	TRUE	TRUE
chr9	137587727	C	A	ENST00000298585	ENSG00000165724	ZMYND19	TRUE	TRUE
chr9	137587739	T	A	ENST00000298585	ENSG00000165724	ZMYND19	TRUE	TRUE
chr9	137587754	C	A	ENST00000298585	ENSG00000165724	ZMYND19	TRUE	TRUE
chr9	137587757	G	A	ENST00000298585	ENSG00000165724	ZMYND19	TRUE	TRUE
chr9	137587763	T	A	ENST00000298585	ENSG00000165724	ZMYND19	TRUE	TRUE
chr9	137587773	A	C	ENST00000298585	ENSG00000165724	ZMYND19	TRUE	TRUE
chr9	137587773	A	T	ENST00000298585	ENSG00000165724	ZMYND19	TRUE	TRUE
chr9	137587787	T	A	ENST00000298585	ENSG00000165724	ZMYND19	TRUE	TRUE
chr9	137587799	C	A	ENST00000298585	ENSG00000165724	ZMYND19	TRUE	TRUE
chr9	137587814	C	A	ENST00000298585	ENSG00000165724	ZMYND19	TRUE	TRUE
chr9	137587820	G	A	ENST00000298585	ENSG00000165724	ZMYND19	TRUE	TRUE
chr9	137587824	C	A	ENST00000298585	ENSG00000165724	ZMYND19	TRUE	TRUE
chr9	137587824	C	G	ENST00000298585	ENSG00000165724	ZMYND19	TRUE	FALSE
chr9	137587824	C	T	ENST00000298585	ENSG00000165724	ZMYND19	TRUE	TRUE
chr9	137587825	T	A	ENST00000298585	ENSG00000165724	ZMYND19	TRUE	FALSE
chr9	137587825	T	C	ENST00000298585	ENSG00000165724	ZMYND19	TRUE	FALSE
chr9	137587825	T	G	ENST00000298585	ENSG00000165724	ZMYND19	TRUE	FALSE
chr9	137588657	A	C	ENST00000298585	ENSG00000165724	ZMYND19	TRUE	FALSE
chr9	137588657	A	G	ENST00000298585	ENSG00000165724	ZMYND19	FALSE	FALSE
chr9	137588657	A	T	ENST00000298585	ENSG00000165724	ZMYND19	TRUE	FALSE
chr9	137588658	C	A	ENST00000298585	ENSG00000165724	ZMYND19	TRUE	FALSE
chr9	137588658	C	G	ENST00000298585	ENSG00000165724	ZMYND19	TRUE	FALSE
chr9	137588658	C	T	ENST00000298585	ENSG00000165724	ZMYND19	TRUE	FALSE
chr9	137588661	C	A	ENST00000298585	ENSG00000165724	ZMYND19	TRUE	TRUE
chr9	137588668	G	C	ENST00000298585	ENSG00000165724	ZMYND19	TRUE	TRUE
chr9	137588668	G	T	ENST00000298585	ENSG00000165724	ZMYND19	TRUE	TRUE
chr9	137588676	C	A	ENST00000298585	ENSG00000165724	ZMYND19	TRUE	TRUE
chr9	137588694	G	A	ENST00000298585	ENSG00000165724	ZMYND19	TRUE	TRUE
chr9	137588697	C	A	ENST00000298585	ENSG00000165724	ZMYND19	TRUE	TRUE
chr9	137588710	G	C	ENST00000298585	ENSG00000165724	ZMYND19	TRUE	FALSE
chr9	137588710	G	T	ENST00000298585	ENSG00000165724	ZMYND19	TRUE	FALSE
chr9	137588715	T	A	ENST00000298585	ENSG00000165724	ZMYND19	TRUE	FALSE
chr9	137588719	C	A	ENST00000298585	ENSG00000165724	ZMYND19	FALSE	FALSE
chr9	137588719	C	G	ENST00000298585	ENSG00000165724	ZMYND19	FALSE	FALSE
chr9	137588719	C	T	ENST00000298585	ENSG00000165724	ZMYND19	FALSE	FALSE
chr9	137588720	T	A	ENST00000298585	ENSG00000165724	ZMYND19	FALSE	FALSE
chr9	137588720	T	C	ENST00000298585	ENSG00000165724	ZMYND19	FALSE	FALSE
chr9	137588720	T	G	ENST00000298585	ENSG00000165724	ZMYND19	FALSE	FALSE
chr9	137590211	A	C	ENST00000298585	ENSG00000165724	ZMYND19	TRUE	FALSE
chr9	137590211	A	G	ENST00000298585	ENSG00000165724	ZMYND19	TRUE	FALSE
chr9	137590211	A	T	ENST00000298585	ENSG00000165724	ZMYND19	TRUE	FALSE
chr9	137590212	C	A	ENST00000298585	ENSG00000165724	ZMYND19	TRUE	FALSE
chr9	137590212	C	G	ENST00000298585	ENSG00000165724	ZMYND19	TRUE	FALSE
chr9	137590212	C	T	ENST00000298585	ENSG00000165724	ZMYND19	TRUE	FALSE
chr9	137590215	T	A	ENST00000298585	ENSG00000165724	ZMYND19	FALSE	FALSE
chr9	137590247	A	T	ENST00000298585	ENSG00000165724	ZMYND19	FALSE	FALSE
chr9	137590251	T	A	ENST00000298585	ENSG00000165724	ZMYND19	FALSE	FALSE
chr9	137605724	C	T	ENST00000371421	ENSG00000197070	ARRDC1	FALSE	FALSE
chr9	137605730	C	T	ENST00000371421	ENSG00000197070	ARRDC1	FALSE	FALSE
chr9	137605739	G	T	ENST00000371421	ENSG00000197070	ARRDC1	FALSE	FALSE
chr9	137605771	C	A	ENST00000371421	ENSG00000197070	ARRDC1		FALSE
chr9	137605771	C	G	ENST00000371421	ENSG00000197070	ARRDC1		FALSE
chr9	137605781	G	T	ENST00000371421	ENSG00000197070	ARRDC1		FALSE
chr9	137605788	T	A	ENST00000371421	ENSG00000197070	ARRDC1		FALSE
chr9	137605832	C	T	ENST00000371421	ENSG00000197070	ARRDC1
chr9	137605836	G	A	ENST00000371421	ENSG00000197070	ARRDC1	FALSE	FALSE
chr9	137605836	G	C	ENST00000371421	ENSG00000197070	ARRDC1	FALSE	FALSE
chr9	137605836	G	T	ENST00000371421	ENSG00000197070	ARRDC1	FALSE	FALSE
chr9	137605837	T	A	ENST00000371421	ENSG00000197070	ARRDC1	FALSE	FALSE
chr9	137605837	T	C	ENST00000371421	ENSG00000197070	ARRDC1	FALSE	FALSE
chr9	137605837	T	G	ENST00000371421	ENSG00000197070	ARRDC1	FALSE	FALSE
chr9	137612894	A	C	ENST00000371421	ENSG00000197070	ARRDC1	TRUE	FALSE
chr9	137612894	A	G	ENST00000371421	ENSG00000197070	ARRDC1	TRUE	FALSE
chr9	137612894	A	T	ENST00000371421	ENSG00000197070	ARRDC1	TRUE	FALSE
chr9	137612895	G	A	ENST00000371421	ENSG00000197070	ARRDC1	TRUE	FALSE
chr9	137612895	G	C	ENST00000371421	ENSG00000197070	ARRDC1	TRUE	FALSE
chr9	137612895	G	T	ENST00000371421	ENSG00000197070	ARRDC1	TRUE	FALSE
chr9	137612912	C	A	ENST00000371421	ENSG00000197070	ARRDC1	TRUE	TRUE
chr9	137612924	C	A	ENST00000371421	ENSG00000197070	ARRDC1	TRUE	TRUE
chr9	137612937	A	T	ENST00000371421	ENSG00000197070	ARRDC1	TRUE	TRUE
chr9	137612956	G	A	ENST00000371421	ENSG00000197070	ARRDC1	TRUE	TRUE
chr9	137612957	G	A	ENST00000371421	ENSG00000197070	ARRDC1	TRUE	TRUE
chr9	137612964	G	T	ENST00000371421	ENSG00000197070	ARRDC1	TRUE	TRUE
chr9	137612967	G	T	ENST00000371421	ENSG00000197070	ARRDC1	TRUE	TRUE
chr9	137612975	C	A	ENST00000371421	ENSG00000197070	ARRDC1	TRUE	TRUE
chr9	137612975	C	G	ENST00000371421	ENSG00000197070	ARRDC1	TRUE	TRUE
chr9	137612992	C	A	ENST00000371421	ENSG00000197070	ARRDC1	TRUE	TRUE
chr9	137613003	A	T	ENST00000371421	ENSG00000197070	ARRDC1	TRUE	TRUE
chr9	137613007	G	A	ENST00000371421	ENSG00000197070	ARRDC1	TRUE	FALSE
chr9	137613007	G	C	ENST00000371421	ENSG00000197070	ARRDC1	TRUE	FALSE
chr9	137613007	G	T	ENST00000371421	ENSG00000197070	ARRDC1	TRUE	FALSE
chr9	137613008	T	A	ENST00000371421	ENSG00000197070	ARRDC1	TRUE	FALSE
chr9	137613008	T	C	ENST00000371421	ENSG00000197070	ARRDC1	TRUE	FALSE
chr9	137613008	T	G	ENST00000371421	ENSG00000197070	ARRDC1	TRUE	FALSE
chr9	137613458	A	C	ENST00000371421	ENSG00000197070	ARRDC1	FALSE	FALSE
chr9	137613458	A	G	ENST00000371421	ENSG00000197070	ARRDC1	FALSE	FALSE
chr9	137613458	A	T	ENST00000371421	ENSG00000197070	ARRDC1	FALSE	FALSE
chr9	137613459	G	A	ENST00000371421	ENSG00000197070	ARRDC1	FALSE	FALSE
chr9	137613459	G	C	ENST00000371421	ENSG00000197070	ARRDC1	FALSE	FALSE
chr9	137613459	G	T	ENST00000371421	ENSG00000197070	ARRDC1	FALSE	FALSE
chr9	137613474	G	T	ENST00000371421	ENSG00000197070	ARRDC1	TRUE	TRUE
chr9	137613477	G	T	ENST00000371421	ENSG00000197070	ARRDC1	TRUE	TRUE
chr9	137613495	C	T	ENST00000371421	ENSG00000197070	ARRDC1	TRUE	TRUE
chr9	137613511	G	A	ENST00000371421	ENSG00000197070	ARRDC1	FALSE	FALSE
chr9	137613511	G	C	ENST00000371421	ENSG00000197070	ARRDC1	FALSE	FALSE
chr9	137613511	G	T	ENST00000371421	ENSG00000197070	ARRDC1	FALSE	FALSE
chr9	137613512	T	A	ENST00000371421	ENSG00000197070	ARRDC1	FALSE	FALSE
chr9	137613512	T	C	ENST00000371421	ENSG00000197070	ARRDC1	FALSE	FALSE
chr9	137613512	T	G	ENST00000371421	ENSG00000197070	ARRDC1	FALSE	FALSE
chr9	137613613	A	C	ENST00000371421	ENSG00000197070	ARRDC1	TRUE	FALSE
chr9	137613613	A	G	ENST00000371421	ENSG00000197070	ARRDC1	TRUE	FALSE
chr9	137613613	A	T	ENST00000371421	ENSG00000197070	ARRDC1	TRUE	FALSE
chr9	137613614	G	A	ENST00000371421	ENSG00000197070	ARRDC1	TRUE	FALSE
chr9	137613614	G	C	ENST00000371421	ENSG00000197070	ARRDC1	TRUE	FALSE
chr9	137613614	G	T	ENST00000371421	ENSG00000197070	ARRDC1	TRUE	FALSE
chr9	137613635	G	T	ENST00000371421	ENSG00000197070	ARRDC1	TRUE	TRUE
chr9	137613650	A	T	ENST00000371421	ENSG00000197070	ARRDC1	TRUE	TRUE
chr9	137613662	C	T	ENST00000371421	ENSG00000197070	ARRDC1	TRUE	TRUE
chr9	137613698	A	T	ENST00000371421	ENSG00000197070	ARRDC1	TRUE	TRUE
chr9	137613707	A	T	ENST00000371421	ENSG00000197070	ARRDC1	TRUE	TRUE
chr9	137613712	C	A	ENST00000371421	ENSG00000197070	ARRDC1	TRUE	TRUE
chr9	137613727	T	A	ENST00000371421	ENSG00000197070	ARRDC1	TRUE	TRUE
chr9	137613727	T	G	ENST00000371421	ENSG00000197070	ARRDC1	TRUE	TRUE
chr9	137613732	T	A	ENST00000371421	ENSG00000197070	ARRDC1	TRUE	TRUE
chr9	137613741	T	A	ENST00000371421	ENSG00000197070	ARRDC1	TRUE	TRUE
chr9	137613767	G	T	ENST00000371421	ENSG00000197070	ARRDC1	TRUE	TRUE
chr9	137613770	G	A	ENST00000371421	ENSG00000197070	ARRDC1	TRUE	TRUE
chr9	137613770	G	C	ENST00000371421	ENSG00000197070	ARRDC1	TRUE	TRUE
chr9	137613770	G	T	ENST00000371421	ENSG00000197070	ARRDC1	TRUE	TRUE
chr9	137613771	T	A	ENST00000371421	ENSG00000197070	ARRDC1	TRUE	TRUE
chr9	137613771	T	C	ENST00000371421	ENSG00000197070	ARRDC1	TRUE	FALSE
chr9	137613771	T	G	ENST00000371421	ENSG00000197070	ARRDC1	TRUE	TRUE
chr9	137614030	A	C	ENST00000371421	ENSG00000197070	ARRDC1	TRUE	FALSE
chr9	137614030	A	G	ENST00000371421	ENSG00000197070	ARRDC1	TRUE	FALSE
chr9	137614030	A	T	ENST00000371421	ENSG00000197070	ARRDC1	TRUE	FALSE
chr9	137614031	G	A	ENST00000371421	ENSG00000197070	ARRDC1	TRUE	FALSE
chr9	137614031	G	C	ENST00000371421	ENSG00000197070	ARRDC1	TRUE	FALSE
chr9	137614031	G	T	ENST00000371421	ENSG00000197070	ARRDC1	TRUE	FALSE
chr9	137614032	C	T	ENST00000371421	ENSG00000197070	ARRDC1	TRUE	TRUE
chr9	137614056	A	T	ENST00000371421	ENSG00000197070	ARRDC1	TRUE	TRUE
chr9	137614059	A	T	ENST00000371421	ENSG00000197070	ARRDC1	TRUE	TRUE
chr9	137614070	C	A	ENST00000371421	ENSG00000197070	ARRDC1	TRUE	TRUE
chr9	137614070	C	G	ENST00000371421	ENSG00000197070	ARRDC1	TRUE	TRUE
chr9	137614071	A	T	ENST00000371421	ENSG00000197070	ARRDC1	TRUE	TRUE
chr9	137614080	A	T	ENST00000371421	ENSG00000197070	ARRDC1	TRUE	TRUE
chr9	137614127	T	A	ENST00000371421	ENSG00000197070	ARRDC1	TRUE	TRUE
chr9	137614127	T	G	ENST00000371421	ENSG00000197070	ARRDC1	TRUE	TRUE
chr9	137614137	C	T	ENST00000371421	ENSG00000197070	ARRDC1	TRUE	TRUE
chr9	137614146	C	T	ENST00000371421	ENSG00000197070	ARRDC1	TRUE	TRUE
chr9	137614164	G	T	ENST00000371421	ENSG00000197070	ARRDC1	TRUE	TRUE
chr9	137614170	C	T	ENST00000371421	ENSG00000197070	ARRDC1	TRUE	TRUE
chr9	137614174	C	A	ENST00000371421	ENSG00000197070	ARRDC1	TRUE	TRUE
chr9	137614174	C	G	ENST00000371421	ENSG00000197070	ARRDC1	TRUE	TRUE
chr9	137614179	A	T	ENST00000371421	ENSG00000197070	ARRDC1	TRUE	TRUE
chr9	137614212	C	T	ENST00000371421	ENSG00000197070	ARRDC1	TRUE	TRUE
chr9	137614215	G	A	ENST00000371421	ENSG00000197070	ARRDC1	TRUE	FALSE
chr9	137614215	G	C	ENST00000371421	ENSG00000197070	ARRDC1	TRUE	FALSE
chr9	137614215	G	T	ENST00000371421	ENSG00000197070	ARRDC1	TRUE	FALSE
chr9	137614216	T	A	ENST00000371421	ENSG00000197070	ARRDC1	TRUE	FALSE
chr9	137614216	T	C	ENST00000371421	ENSG00000197070	ARRDC1	TRUE	FALSE
chr9	137614216	T	G	ENST00000371421	ENSG00000197070	ARRDC1	TRUE	FALSE
chr9	137614297	A	C	ENST00000371421	ENSG00000197070	ARRDC1	TRUE	FALSE
chr9	137614297	A	G	ENST00000371421	ENSG00000197070	ARRDC1	TRUE	FALSE
chr9	137614297	A	T	ENST00000371421	ENSG00000197070	ARRDC1	TRUE	FALSE
chr9	137614298	G	A	ENST00000371421	ENSG00000197070	ARRDC1	TRUE	FALSE
chr9	137614298	G	C	ENST00000371421	ENSG00000197070	ARRDC1	TRUE	FALSE
chr9	137614298	G	T	ENST00000371421	ENSG00000197070	ARRDC1	TRUE	FALSE
chr9	137614299	A	T	ENST00000371421	ENSG00000197070	ARRDC1	TRUE	TRUE
chr9	137614310	T	A	ENST00000371421	ENSG00000197070	ARRDC1	TRUE	TRUE
chr9	137614310	T	G	ENST00000371421	ENSG00000197070	ARRDC1	TRUE	TRUE
chr9	137614311	A	T	ENST00000371421	ENSG00000197070	ARRDC1	TRUE	TRUE
chr9	137614317	A	T	ENST00000371421	ENSG00000197070	ARRDC1	TRUE	TRUE
chr9	137614324	G	A	ENST00000371421	ENSG00000197070	ARRDC1	TRUE	TRUE
chr9	137614325	G	A	ENST00000371421	ENSG00000197070	ARRDC1	TRUE	TRUE
chr9	137614350	G	T	ENST00000371421	ENSG00000197070	ARRDC1	TRUE	TRUE
chr9	137614356	G	T	ENST00000371421	ENSG00000197070	ARRDC1	TRUE	TRUE
chr9	137614371	A	T	ENST00000371421	ENSG00000197070	ARRDC1	TRUE	TRUE
chr9	137614378	G	A	ENST00000371421	ENSG00000197070	ARRDC1	TRUE	TRUE
chr9	137614379	G	A	ENST00000371421	ENSG00000197070	ARRDC1	TRUE	TRUE
chr9	137614389	C	T	ENST00000371421	ENSG00000197070	ARRDC1	TRUE	TRUE
chr9	137614393	G	A	ENST00000371421	ENSG00000197070	ARRDC1	TRUE	TRUE
chr9	137614394	G	A	ENST00000371421	ENSG00000197070	ARRDC1	TRUE	TRUE
chr9	137614398	G	T	ENST00000371421	ENSG00000197070	ARRDC1	TRUE	TRUE
chr9	137614401	C	T	ENST00000371421	ENSG00000197070	ARRDC1	TRUE	TRUE
chr9	137614420	T	A	ENST00000371421	ENSG00000197070	ARRDC1	TRUE	TRUE
chr9	137614425	C	T	ENST00000371421	ENSG00000197070	ARRDC1	TRUE	TRUE
chr9	137614429	C	A	ENST00000371421	ENSG00000197070	ARRDC1	TRUE	TRUE
chr9	137614445	C	A	ENST00000371421	ENSG00000197070	ARRDC1	TRUE	TRUE
chr9	137614466	C	A	ENST00000371421	ENSG00000197070	ARRDC1	TRUE	TRUE
chr9	137614466	C	G	ENST00000371421	ENSG00000197070	ARRDC1	TRUE	TRUE
chr9	137614469	C	A	ENST00000371421	ENSG00000197070	ARRDC1	TRUE	TRUE
chr9	137614469	C	G	ENST00000371421	ENSG00000197070	ARRDC1	TRUE	TRUE
chr9	137614471	T	A	ENST00000371421	ENSG00000197070	ARRDC1	TRUE	TRUE
chr9	137614471	T	G	ENST00000371421	ENSG00000197070	ARRDC1	TRUE	TRUE
chr9	137614473	C	T	ENST00000371421	ENSG00000197070	ARRDC1	TRUE	TRUE
chr9	137614476	G	A	ENST00000371421	ENSG00000197070	ARRDC1	TRUE	FALSE
chr9	137614476	G	C	ENST00000371421	ENSG00000197070	ARRDC1	TRUE	FALSE
chr9	137614476	G	T	ENST00000371421	ENSG00000197070	ARRDC1	TRUE	FALSE
chr9	137614477	T	A	ENST00000371421	ENSG00000197070	ARRDC1	TRUE	FALSE
chr9	137614477	T	C	ENST00000371421	ENSG00000197070	ARRDC1	TRUE	FALSE
chr9	137614477	T	G	ENST00000371421	ENSG00000197070	ARRDC1	TRUE	FALSE
chr9	137614557	A	C	ENST00000371421	ENSG00000197070	ARRDC1	TRUE	FALSE
chr9	137614557	A	G	ENST00000371421	ENSG00000197070	ARRDC1	TRUE	FALSE
chr9	137614557	A	T	ENST00000371421	ENSG00000197070	ARRDC1	TRUE	FALSE
chr9	137614558	G	A	ENST00000371421	ENSG00000197070	ARRDC1	TRUE	FALSE
chr9	137614558	G	C	ENST00000371421	ENSG00000197070	ARRDC1	TRUE	FALSE
chr9	137614558	G	T	ENST00000371421	ENSG00000197070	ARRDC1	TRUE	FALSE
chr9	137614568	A	T	ENST00000371421	ENSG00000197070	ARRDC1	TRUE	TRUE
chr9	137614577	G	T	ENST00000371421	ENSG00000197070	ARRDC1	TRUE	TRUE
chr9	137614703	C	T	ENST00000371421	ENSG00000197070	ARRDC1	TRUE	TRUE
chr9	137614706	G	T	ENST00000371421	ENSG00000197070	ARRDC1	TRUE	TRUE
chr9	137614709	G	T	ENST00000371421	ENSG00000197070	ARRDC1	TRUE	TRUE
chr9	137614715	G	T	ENST00000371421	ENSG00000197070	ARRDC1	TRUE	TRUE
chr9	137614721	G	T	ENST00000371421	ENSG00000197070	ARRDC1	TRUE	TRUE
chr9	137614749	T	A	ENST00000371421	ENSG00000197070	ARRDC1	TRUE	TRUE
chr9	137614772	A	T	ENST00000371421	ENSG00000197070	ARRDC1	TRUE	TRUE
chr9	137614782	C	A	ENST00000371421	ENSG00000197070	ARRDC1	TRUE	TRUE
chr9	137614784	C	T	ENST00000371421	ENSG00000197070	ARRDC1	TRUE	TRUE
chr9	137614790	C	T	ENST00000371421	ENSG00000197070	ARRDC1	TRUE	TRUE
chr9	137614809	T	A	ENST00000371421	ENSG00000197070	ARRDC1	TRUE	TRUE
chr9	137614832	G	T	ENST00000371421	ENSG00000197070	ARRDC1	TRUE	TRUE
chr9	137614840	C	A	ENST00000371421	ENSG00000197070	ARRDC1	TRUE	TRUE
chr9	137614844	C	T	ENST00000371421	ENSG00000197070	ARRDC1	TRUE	TRUE
chr9	137614863	C	A	ENST00000371421	ENSG00000197070	ARRDC1	TRUE	TRUE
chr9	137614863	C	G	ENST00000371421	ENSG00000197070	ARRDC1	TRUE	TRUE
chr9	137614884	T	A	ENST00000371421	ENSG00000197070	ARRDC1	TRUE	TRUE
chr9	137614888	C	A	ENST00000371421	ENSG00000197070	ARRDC1	TRUE	TRUE
chr9	137614893	C	A	ENST00000371421	ENSG00000197070	ARRDC1	TRUE	TRUE
chr9	137614893	C	G	ENST00000371421	ENSG00000197070	ARRDC1	TRUE	TRUE
chr9	137614915	C	A	ENST00000371421	ENSG00000197070	ARRDC1	TRUE	TRUE
chr9	137614915	C	G	ENST00000371421	ENSG00000197070	ARRDC1	TRUE	TRUE
chr9	137614922	G	T	ENST00000371421	ENSG00000197070	ARRDC1	TRUE	TRUE
chr9	137614959	T	A	ENST00000371421	ENSG00000197070	ARRDC1	FALSE	FALSE
chr9	137614973	G	T	ENST00000371421	ENSG00000197070	ARRDC1	FALSE	FALSE
chr9	137614978	C	A	ENST00000371421	ENSG00000197070	ARRDC1	FALSE	FALSE
chr9	137614978	C	G	ENST00000371421	ENSG00000197070	ARRDC1	FALSE	FALSE
chr9	137614986	G	A	ENST00000371421	ENSG00000197070	ARRDC1	FALSE	FALSE
chr9	137614987	G	A	ENST00000371421	ENSG00000197070	ARRDC1	FALSE	FALSE
chr9	137614993	C	A	ENST00000371421	ENSG00000197070	ARRDC1	FALSE	FALSE
chr9	137614993	C	G	ENST00000371421	ENSG00000197070	ARRDC1	FALSE	FALSE
chr9	137614999	T	A	ENST00000371421	ENSG00000197070	ARRDC1	FALSE	FALSE
chr9	137614999	T	G	ENST00000371421	ENSG00000197070	ARRDC1	FALSE	FALSE
chr9	137615000	G	T	ENST00000371421	ENSG00000197070	ARRDC1	FALSE	FALSE
chr9	137615001	G	A	ENST00000371421	ENSG00000197070	ARRDC1	TRUE	FALSE
chr9	137615001	G	C	ENST00000371421	ENSG00000197070	ARRDC1	TRUE	FALSE
chr9	137615001	G	T	ENST00000371421	ENSG00000197070	ARRDC1	TRUE	FALSE
chr9	137615002	T	A	ENST00000371421	ENSG00000197070	ARRDC1	TRUE	FALSE
chr9	137615002	T	C	ENST00000371421	ENSG00000197070	ARRDC1	TRUE	FALSE
chr9	137615002	T	G	ENST00000371421	ENSG00000197070	ARRDC1	TRUE	FALSE
chr9	137615072	A	C	ENST00000371421	ENSG00000197070	ARRDC1	FALSE	FALSE
chr9	137615072	A	G	ENST00000371421	ENSG00000197070	ARRDC1	FALSE	FALSE
chr9	137615072	A	T	ENST00000371421	ENSG00000197070	ARRDC1	FALSE	FALSE
chr9	137615073	G	A	ENST00000371421	ENSG00000197070	ARRDC1	FALSE	FALSE
chr9	137615073	G	C	ENST00000371421	ENSG00000197070	ARRDC1	FALSE	FALSE
chr9	137615073	G	T	ENST00000371421	ENSG00000197070	ARRDC1	FALSE	FALSE
chr9	137615090	T	A	ENST00000371421	ENSG00000197070	ARRDC1	FALSE	FALSE
chr9	137615090	T	G	ENST00000371421	ENSG00000197070	ARRDC1	FALSE	FALSE
chr9	137615091	G	T	ENST00000371421	ENSG00000197070	ARRDC1	FALSE	FALSE
chr9	137615094	C	T	ENST00000371421	ENSG00000197070	ARRDC1	FALSE	FALSE
chr9	137615102	C	A	ENST00000371421	ENSG00000197070	ARRDC1	FALSE	FALSE
chr9	137615112	G	T	ENST00000371421	ENSG00000197070	ARRDC1	FALSE	FALSE
chr9	137615130	G	T	ENST00000371421	ENSG00000197070	ARRDC1	FALSE	FALSE
chr9	137619047	G	T	ENST00000460843	ENSG00000181090	EHMT1	FALSE	FALSE
chr9	137619050	G	A	ENST00000460843	ENSG00000181090	EHMT1	TRUE	FALSE
chr9	137619050	G	C	ENST00000460843	ENSG00000181090	EHMT1	TRUE	FALSE
chr9	137619050	G	T	ENST00000460843	ENSG00000181090	EHMT1	TRUE	FALSE
chr9	137619051	T	A	ENST00000460843	ENSG00000181090	EHMT1	TRUE	FALSE
chr9	137619051	T	C	ENST00000460843	ENSG00000181090	EHMT1	FALSE	FALSE
chr9	137619051	T	G	ENST00000460843	ENSG00000181090	EHMT1	TRUE	FALSE
chr9	137710965	A	C	ENST00000460843	ENSG00000181090	EHMT1	TRUE	FALSE
chr9	137710965	A	G	ENST00000460843	ENSG00000181090	EHMT1	TRUE	FALSE
chr9	137710965	A	T	ENST00000460843	ENSG00000181090	EHMT1	TRUE	FALSE
chr9	137710966	G	A	ENST00000460843	ENSG00000181090	EHMT1	TRUE	FALSE
chr9	137710966	G	C	ENST00000460843	ENSG00000181090	EHMT1	TRUE	FALSE
chr9	137710966	G	T	ENST00000460843	ENSG00000181090	EHMT1	TRUE	FALSE
chr9	137710985	G	T	ENST00000460843	ENSG00000181090	EHMT1	FALSE	FALSE
chr9	137710991	C	T	ENST00000460843	ENSG00000181090	EHMT1	FALSE	FALSE
chr9	137710994	C	T	ENST00000460843	ENSG00000181090	EHMT1	FALSE	FALSE
chr9	137711002	C	A	ENST00000460843	ENSG00000181090	EHMT1	TRUE	FALSE
chr9	137711005	T	A	ENST00000460843	ENSG00000181090	EHMT1	TRUE	FALSE
chr9	137711009	A	T	ENST00000460843	ENSG00000181090	EHMT1	TRUE	FALSE
chr9	137711015	G	T	ENST00000460843	ENSG00000181090	EHMT1	TRUE	FALSE
chr9	137711024	G	T	ENST00000460843	ENSG00000181090	EHMT1	TRUE	TRUE
chr9	137711027	G	T	ENST00000460843	ENSG00000181090	EHMT1	TRUE	TRUE
chr9	137711030	G	T	ENST00000460843	ENSG00000181090	EHMT1	TRUE	TRUE
chr9	137711031	G	A	ENST00000460843	ENSG00000181090	EHMT1	TRUE	FALSE
chr9	137711031	G	C	ENST00000460843	ENSG00000181090	EHMT1	TRUE	FALSE
chr9	137711031	G	T	ENST00000460843	ENSG00000181090	EHMT1	TRUE	FALSE
chr9	137711032	T	A	ENST00000460843	ENSG00000181090	EHMT1	TRUE	FALSE
chr9	137711032	T	C	ENST00000460843	ENSG00000181090	EHMT1	TRUE	FALSE
chr9	137711032	T	G	ENST00000460843	ENSG00000181090	EHMT1	TRUE	FALSE
chr9	137716624	A	C	ENST00000460843	ENSG00000181090	EHMT1	TRUE	FALSE
chr9	137716624	A	G	ENST00000460843	ENSG00000181090	EHMT1	TRUE	FALSE
chr9	137716624	A	T	ENST00000460843	ENSG00000181090	EHMT1	TRUE	FALSE
chr9	137716625	G	A	ENST00000460843	ENSG00000181090	EHMT1	TRUE	FALSE
chr9	137716625	G	C	ENST00000460843	ENSG00000181090	EHMT1	TRUE	FALSE
chr9	137716625	G	T	ENST00000460843	ENSG00000181090	EHMT1	TRUE	FALSE
chr9	137716646	G	T	ENST00000460843	ENSG00000181090	EHMT1	TRUE	TRUE
chr9	137716653	C	A	ENST00000460843	ENSG00000181090	EHMT1	TRUE	TRUE
chr9	137716653	C	G	ENST00000460843	ENSG00000181090	EHMT1	TRUE	TRUE
chr9	137716658	G	T	ENST00000460843	ENSG00000181090	EHMT1	TRUE	TRUE
chr9	137716661	A	T	ENST00000460843	ENSG00000181090	EHMT1	TRUE	TRUE
chr9	137716664	C	T	ENST00000460843	ENSG00000181090	EHMT1	TRUE	TRUE
chr9	137716670	G	T	ENST00000460843	ENSG00000181090	EHMT1	TRUE	TRUE
chr9	137716673	G	T	ENST00000460843	ENSG00000181090	EHMT1	TRUE	TRUE
chr9	137716697	G	T	ENST00000460843	ENSG00000181090	EHMT1	TRUE	TRUE
chr9	137716714	T	A	ENST00000460843	ENSG00000181090	EHMT1	TRUE	TRUE
chr9	137716715	G	T	ENST00000460843	ENSG00000181090	EHMT1	TRUE	TRUE
chr9	137716751	A	T	ENST00000460843	ENSG00000181090	EHMT1	TRUE	TRUE
chr9	137716760	C	T	ENST00000460843	ENSG00000181090	EHMT1	TRUE	TRUE
chr9	137716784	C	T	ENST00000460843	ENSG00000181090	EHMT1	TRUE	TRUE
chr9	137716817	G	T	ENST00000460843	ENSG00000181090	EHMT1	TRUE	TRUE
chr9	137716830	C	A	ENST00000460843	ENSG00000181090	EHMT1	TRUE	TRUE
chr9	137716830	C	G	ENST00000460843	ENSG00000181090	EHMT1	TRUE	TRUE
chr9	137716832	G	T	ENST00000460843	ENSG00000181090	EHMT1	TRUE	TRUE
chr9	137716835	A	T	ENST00000460843	ENSG00000181090	EHMT1	TRUE	TRUE
chr9	137716842	C	A	ENST00000460843	ENSG00000181090	EHMT1	TRUE	TRUE
chr9	137716842	C	G	ENST00000460843	ENSG00000181090	EHMT1	TRUE	TRUE
chr9	137716844	G	T	ENST00000460843	ENSG00000181090	EHMT1	TRUE	TRUE
chr9	137716853	A	T	ENST00000460843	ENSG00000181090	EHMT1	TRUE	TRUE
chr9	137716856	C	T	ENST00000460843	ENSG00000181090	EHMT1	TRUE	TRUE
chr9	137716886	C	T	ENST00000460843	ENSG00000181090	EHMT1	TRUE	TRUE
chr9	137716910	G	T	ENST00000460843	ENSG00000181090	EHMT1	TRUE	TRUE
chr9	137716915	C	A	ENST00000460843	ENSG00000181090	EHMT1	TRUE	TRUE
chr9	137716915	C	G	ENST00000460843	ENSG00000181090	EHMT1	TRUE	TRUE
chr9	137716920	T	A	ENST00000460843	ENSG00000181090	EHMT1	TRUE	TRUE
chr9	137716920	T	G	ENST00000460843	ENSG00000181090	EHMT1	TRUE	TRUE
chr9	137716925	A	T	ENST00000460843	ENSG00000181090	EHMT1	TRUE	TRUE
chr9	137716937	C	T	ENST00000460843	ENSG00000181090	EHMT1	TRUE	TRUE
chr9	137716943	C	T	ENST00000460843	ENSG00000181090	EHMT1	TRUE	TRUE
chr9	137716950	T	A	ENST00000460843	ENSG00000181090	EHMT1	TRUE	TRUE
chr9	137716977	C	A	ENST00000460843	ENSG00000181090	EHMT1	TRUE	TRUE
chr9	137716997	A	T	ENST00000460843	ENSG00000181090	EHMT1	TRUE	TRUE
chr9	137717009	G	T	ENST00000460843	ENSG00000181090	EHMT1	TRUE	TRUE
chr9	137717021	A	T	ENST00000460843	ENSG00000181090	EHMT1	TRUE	TRUE
chr9	137717048	C	T	ENST00000460843	ENSG00000181090	EHMT1	TRUE	TRUE
chr9	137717081	G	T	ENST00000460843	ENSG00000181090	EHMT1	TRUE	TRUE
chr9	137717099	G	T	ENST00000460843	ENSG00000181090	EHMT1	TRUE	TRUE
chr9	137717108	A	T	ENST00000460843	ENSG00000181090	EHMT1	TRUE	TRUE
chr9	137717135	A	T	ENST00000460843	ENSG00000181090	EHMT1	TRUE	TRUE
chr9	137717153	A	T	ENST00000460843	ENSG00000181090	EHMT1	TRUE	TRUE
chr9	137717165	A	T	ENST00000460843	ENSG00000181090	EHMT1	TRUE	TRUE
chr9	137717183	G	A	ENST00000460843	ENSG00000181090	EHMT1	TRUE	FALSE
chr9	137717183	G	C	ENST00000460843	ENSG00000181090	EHMT1	TRUE	FALSE
chr9	137717183	G	T	ENST00000460843	ENSG00000181090	EHMT1	TRUE	FALSE
chr9	137717184	T	A	ENST00000460843	ENSG00000181090	EHMT1	TRUE	FALSE
chr9	137717184	T	C	ENST00000460843	ENSG00000181090	EHMT1	TRUE	FALSE
chr9	137717184	T	G	ENST00000460843	ENSG00000181090	EHMT1	TRUE	FALSE
chr9	137728347	A	C	ENST00000460843	ENSG00000181090	EHMT1	TRUE	TRUE
chr9	137728347	A	G	ENST00000460843	ENSG00000181090	EHMT1	TRUE	TRUE
chr9	137728347	A	T	ENST00000460843	ENSG00000181090	EHMT1	TRUE	TRUE
chr9	137728348	G	A	ENST00000460843	ENSG00000181090	EHMT1	TRUE	TRUE
chr9	137728348	G	C	ENST00000460843	ENSG00000181090	EHMT1	TRUE	TRUE
chr9	137728348	G	T	ENST00000460843	ENSG00000181090	EHMT1	TRUE	TRUE
chr9	137728361	A	T	ENST00000460843	ENSG00000181090	EHMT1	TRUE	TRUE
chr9	137728370	A	T	ENST00000460843	ENSG00000181090	EHMT1	TRUE	TRUE
chr9	137728373	G	T	ENST00000460843	ENSG00000181090	EHMT1	TRUE	TRUE
chr9	137728379	C	T	ENST00000460843	ENSG00000181090	EHMT1	TRUE	TRUE
chr9	137728382	G	T	ENST00000460843	ENSG00000181090	EHMT1	TRUE	TRUE
chr9	137728388	A	T	ENST00000460843	ENSG00000181090	EHMT1	TRUE	TRUE
chr9	137728397	A	T	ENST00000460843	ENSG00000181090	EHMT1	TRUE	TRUE
chr9	137728400	G	T	ENST00000460843	ENSG00000181090	EHMT1	TRUE	TRUE
chr9	137728406	A	T	ENST00000460843	ENSG00000181090	EHMT1	TRUE	TRUE
chr9	137728409	G	T	ENST00000460843	ENSG00000181090	EHMT1	TRUE	TRUE
chr9	137728412	G	T	ENST00000460843	ENSG00000181090	EHMT1	TRUE	TRUE
chr9	137728421	A	T	ENST00000460843	ENSG00000181090	EHMT1	TRUE	TRUE
chr9	137728439	G	T	ENST00000460843	ENSG00000181090	EHMT1	TRUE	TRUE
chr9	137728442	C	T	ENST00000460843	ENSG00000181090	EHMT1	TRUE	TRUE
chr9	137728445	C	T	ENST00000460843	ENSG00000181090	EHMT1	TRUE	TRUE
chr9	137728448	C	T	ENST00000460843	ENSG00000181090	EHMT1	TRUE	TRUE
chr9	137728455	T	A	ENST00000460843	ENSG00000181090	EHMT1	TRUE	TRUE
chr9	137728455	T	G	ENST00000460843	ENSG00000181090	EHMT1	TRUE	TRUE
chr9	137728478	C	T	ENST00000460843	ENSG00000181090	EHMT1	TRUE	TRUE
chr9	137728482	C	A	ENST00000460843	ENSG00000181090	EHMT1	TRUE	TRUE
chr9	137728490	C	T	ENST00000460843	ENSG00000181090	EHMT1	TRUE	TRUE
chr9	137728496	C	T	ENST00000460843	ENSG00000181090	EHMT1	TRUE	TRUE
chr9	137728501	C	A	ENST00000460843	ENSG00000181090	EHMT1	TRUE	TRUE
chr9	137728504	C	A	ENST00000460843	ENSG00000181090	EHMT1	TRUE	TRUE
chr9	137728504	C	G	ENST00000460843	ENSG00000181090	EHMT1	TRUE	TRUE
chr9	137728517	A	T	ENST00000460843	ENSG00000181090	EHMT1	TRUE	TRUE
chr9	137728521	C	A	ENST00000460843	ENSG00000181090	EHMT1	TRUE	TRUE
chr9	137728521	C	G	ENST00000460843	ENSG00000181090	EHMT1	TRUE	TRUE
chr9	137728523	C	T	ENST00000460843	ENSG00000181090	EHMT1	TRUE	TRUE
chr9	137728530	G	A	ENST00000460843	ENSG00000181090	EHMT1	TRUE	FALSE
chr9	137728530	G	C	ENST00000460843	ENSG00000181090	EHMT1	TRUE	FALSE
chr9	137728530	G	T	ENST00000460843	ENSG00000181090	EHMT1	TRUE	FALSE
chr9	137728531	T	A	ENST00000460843	ENSG00000181090	EHMT1	TRUE	FALSE
chr9	137728531	T	C	ENST00000460843	ENSG00000181090	EHMT1	TRUE	FALSE
chr9	137728531	T	G	ENST00000460843	ENSG00000181090	EHMT1	TRUE	FALSE
chr9	137743369	A	C	ENST00000460843	ENSG00000181090	EHMT1	TRUE	FALSE
chr9	137743369	A	G	ENST00000460843	ENSG00000181090	EHMT1	TRUE	FALSE
chr9	137743369	A	T	ENST00000460843	ENSG00000181090	EHMT1	TRUE	FALSE
chr9	137743370	G	A	ENST00000460843	ENSG00000181090	EHMT1	TRUE	FALSE
chr9	137743370	G	C	ENST00000460843	ENSG00000181090	EHMT1	TRUE	FALSE
chr9	137743370	G	T	ENST00000460843	ENSG00000181090	EHMT1	TRUE	FALSE
chr9	137743375	C	A	ENST00000460843	ENSG00000181090	EHMT1
chr9	137743377	T	A	ENST00000460843	ENSG00000181090	EHMT1
chr9	137743389	T	A	ENST00000460843	ENSG00000181090	EHMT1
chr9	137743389	T	G	ENST00000460843	ENSG00000181090	EHMT1
chr9	137743409	A	T	ENST00000460843	ENSG00000181090	EHMT1	TRUE	TRUE
chr9	137743412	A	T	ENST00000460843	ENSG00000181090	EHMT1	TRUE	TRUE
chr9	137743415	A	T	ENST00000460843	ENSG00000181090	EHMT1	TRUE	TRUE
chr9	137743418	C	T	ENST00000460843	ENSG00000181090	EHMT1	TRUE	TRUE
chr9	137743421	A	T	ENST00000460843	ENSG00000181090	EHMT1	TRUE	TRUE
chr9	137743427	G	T	ENST00000460843	ENSG00000181090	EHMT1	TRUE	TRUE
chr9	137743435	T	A	ENST00000460843	ENSG00000181090	EHMT1	TRUE	TRUE
chr9	137743435	T	G	ENST00000460843	ENSG00000181090	EHMT1	TRUE	TRUE
chr9	137743448	A	T	ENST00000460843	ENSG00000181090	EHMT1	TRUE	TRUE
chr9	137743451	A	T	ENST00000460843	ENSG00000181090	EHMT1	TRUE	TRUE
chr9	137743454	A	T	ENST00000460843	ENSG00000181090	EHMT1	TRUE	TRUE
chr9	137743460	A	T	ENST00000460843	ENSG00000181090	EHMT1	TRUE	TRUE
chr9	137743467	T	A	ENST00000460843	ENSG00000181090	EHMT1	TRUE	TRUE
chr9	137743467	T	G	ENST00000460843	ENSG00000181090	EHMT1	TRUE	TRUE
chr9	137743469	A	T	ENST00000460843	ENSG00000181090	EHMT1	TRUE	TRUE
chr9	137743472	C	T	ENST00000460843	ENSG00000181090	EHMT1	TRUE	TRUE
chr9	137743487	G	T	ENST00000460843	ENSG00000181090	EHMT1	TRUE	TRUE
chr9	137743496	A	T	ENST00000460843	ENSG00000181090	EHMT1	TRUE	TRUE
chr9	137743526	A	T	ENST00000460843	ENSG00000181090	EHMT1	TRUE	TRUE
chr9	137743529	G	A	ENST00000460843	ENSG00000181090	EHMT1	TRUE	TRUE
chr9	137743529	G	C	ENST00000460843	ENSG00000181090	EHMT1	TRUE	TRUE
chr9	137743529	G	T	ENST00000460843	ENSG00000181090	EHMT1	TRUE	TRUE
chr9	137743530	T	A	ENST00000460843	ENSG00000181090	EHMT1	TRUE	TRUE
chr9	137743530	T	C	ENST00000460843	ENSG00000181090	EHMT1	TRUE	FALSE
chr9	137743530	T	G	ENST00000460843	ENSG00000181090	EHMT1	TRUE	TRUE
chr9	137743900	A	C	ENST00000460843	ENSG00000181090	EHMT1	TRUE	FALSE
chr9	137743900	A	G	ENST00000460843	ENSG00000181090	EHMT1	TRUE	FALSE
chr9	137743900	A	T	ENST00000460843	ENSG00000181090	EHMT1	TRUE	FALSE
chr9	137743901	G	A	ENST00000460843	ENSG00000181090	EHMT1	TRUE	FALSE
chr9	137743901	G	C	ENST00000460843	ENSG00000181090	EHMT1	TRUE	FALSE
chr9	137743901	G	T	ENST00000460843	ENSG00000181090	EHMT1	TRUE	FALSE
chr9	137743905	G	T	ENST00000460843	ENSG00000181090	EHMT1	TRUE	TRUE
chr9	137743908	A	T	ENST00000460843	ENSG00000181090	EHMT1	TRUE	TRUE
chr9	137743944	G	T	ENST00000460843	ENSG00000181090	EHMT1	TRUE	TRUE
chr9	137743953	G	T	ENST00000460843	ENSG00000181090	EHMT1	TRUE	TRUE
chr9	137743963	C	A	ENST00000460843	ENSG00000181090	EHMT1	TRUE	TRUE
chr9	137743968	G	T	ENST00000460843	ENSG00000181090	EHMT1	TRUE	TRUE
chr9	137743978	C	A	ENST00000460843	ENSG00000181090	EHMT1	TRUE	TRUE
chr9	137743978	C	G	ENST00000460843	ENSG00000181090	EHMT1	TRUE	TRUE
chr9	137743980	G	T	ENST00000460843	ENSG00000181090	EHMT1	TRUE	TRUE
chr9	137743983	G	T	ENST00000460843	ENSG00000181090	EHMT1	TRUE	TRUE
chr9	137743989	G	T	ENST00000460843	ENSG00000181090	EHMT1	TRUE	TRUE
chr9	137743992	G	T	ENST00000460843	ENSG00000181090	EHMT1	TRUE	TRUE
chr9	137744013	G	T	ENST00000460843	ENSG00000181090	EHMT1	TRUE	TRUE
chr9	137744016	C	T	ENST00000460843	ENSG00000181090	EHMT1	TRUE	TRUE
chr9	137744037	G	T	ENST00000460843	ENSG00000181090	EHMT1	TRUE	TRUE
chr9	137744055	A	T	ENST00000460843	ENSG00000181090	EHMT1	TRUE	TRUE
chr9	137744058	G	T	ENST00000460843	ENSG00000181090	EHMT1	TRUE	TRUE
chr9	137744068	C	A	ENST00000460843	ENSG00000181090	EHMT1	TRUE	TRUE
chr9	137744070	G	T	ENST00000460843	ENSG00000181090	EHMT1	TRUE	TRUE
chr9	137744085	C	T	ENST00000460843	ENSG00000181090	EHMT1	TRUE	TRUE
chr9	137744088	A	T	ENST00000460843	ENSG00000181090	EHMT1	TRUE	TRUE
chr9	137744091	G	A	ENST00000460843	ENSG00000181090	EHMT1	TRUE	FALSE
chr9	137744091	G	C	ENST00000460843	ENSG00000181090	EHMT1	TRUE	FALSE
chr9	137744091	G	T	ENST00000460843	ENSG00000181090	EHMT1	TRUE	FALSE
chr9	137744092	T	A	ENST00000460843	ENSG00000181090	EHMT1	TRUE	FALSE
chr9	137744092	T	C	ENST00000460843	ENSG00000181090	EHMT1	FALSE	FALSE
chr9	137744092	T	G	ENST00000460843	ENSG00000181090	EHMT1	TRUE	FALSE
chr9	137752329	A	C	ENST00000460843	ENSG00000181090	EHMT1	TRUE	FALSE
chr9	137752329	A	G	ENST00000460843	ENSG00000181090	EHMT1	TRUE	FALSE
chr9	137752329	A	T	ENST00000460843	ENSG00000181090	EHMT1	TRUE	FALSE
chr9	137752330	G	A	ENST00000460843	ENSG00000181090	EHMT1	TRUE	FALSE
chr9	137752330	G	C	ENST00000460843	ENSG00000181090	EHMT1	TRUE	FALSE
chr9	137752330	G	T	ENST00000460843	ENSG00000181090	EHMT1	TRUE	FALSE
chr9	137752340	G	T	ENST00000460843	ENSG00000181090	EHMT1	TRUE	TRUE
chr9	137752346	G	T	ENST00000460843	ENSG00000181090	EHMT1	TRUE	TRUE
chr9	137752349	G	T	ENST00000460843	ENSG00000181090	EHMT1	TRUE	TRUE
chr9	137752352	G	T	ENST00000460843	ENSG00000181090	EHMT1	TRUE	TRUE
chr9	137752355	C	T	ENST00000460843	ENSG00000181090	EHMT1	TRUE	TRUE
chr9	137752358	G	T	ENST00000460843	ENSG00000181090	EHMT1	TRUE	TRUE
chr9	137752376	G	T	ENST00000460843	ENSG00000181090	EHMT1	TRUE	TRUE
chr9	137752379	G	T	ENST00000460843	ENSG00000181090	EHMT1	TRUE	TRUE
chr9	137752382	G	T	ENST00000460843	ENSG00000181090	EHMT1	TRUE	TRUE
chr9	137752385	G	T	ENST00000460843	ENSG00000181090	EHMT1	TRUE	TRUE
chr9	137752397	G	T	ENST00000460843	ENSG00000181090	EHMT1	TRUE	TRUE
chr9	137752409	G	A	ENST00000460843	ENSG00000181090	EHMT1	TRUE	FALSE
chr9	137752409	G	C	ENST00000460843	ENSG00000181090	EHMT1	TRUE	FALSE
chr9	137752409	G	T	ENST00000460843	ENSG00000181090	EHMT1	TRUE	FALSE
chr9	137752410	T	A	ENST00000460843	ENSG00000181090	EHMT1	TRUE	FALSE
chr9	137752410	T	C	ENST00000460843	ENSG00000181090	EHMT1	TRUE	FALSE
chr9	137752410	T	G	ENST00000460843	ENSG00000181090	EHMT1	TRUE	FALSE
chr9	137754169	A	C	ENST00000460843	ENSG00000181090	EHMT1	TRUE	FALSE
chr9	137754169	A	G	ENST00000460843	ENSG00000181090	EHMT1	TRUE	FALSE
chr9	137754169	A	T	ENST00000460843	ENSG00000181090	EHMT1	TRUE	FALSE
chr9	137754170	G	A	ENST00000460843	ENSG00000181090	EHMT1	TRUE	FALSE
chr9	137754170	G	C	ENST00000460843	ENSG00000181090	EHMT1	TRUE	FALSE
chr9	137754170	G	T	ENST00000460843	ENSG00000181090	EHMT1	TRUE	FALSE
chr9	137754175	C	A	ENST00000460843	ENSG00000181090	EHMT1	TRUE	TRUE
chr9	137754177	G	T	ENST00000460843	ENSG00000181090	EHMT1	TRUE	TRUE
chr9	137754189	A	T	ENST00000460843	ENSG00000181090	EHMT1	TRUE	TRUE
chr9	137754192	A	T	ENST00000460843	ENSG00000181090	EHMT1	TRUE	TRUE
chr9	137754195	A	T	ENST00000460843	ENSG00000181090	EHMT1	TRUE	TRUE
chr9	137754204	A	T	ENST00000460843	ENSG00000181090	EHMT1	TRUE	TRUE
chr9	137754210	A	T	ENST00000460843	ENSG00000181090	EHMT1	TRUE	TRUE
chr9	137754213	G	T	ENST00000460843	ENSG00000181090	EHMT1	TRUE	TRUE
chr9	137754216	A	T	ENST00000460843	ENSG00000181090	EHMT1	TRUE	TRUE
chr9	137754232	G	A	ENST00000460843	ENSG00000181090	EHMT1	TRUE	TRUE
chr9	137754233	G	A	ENST00000460843	ENSG00000181090	EHMT1	TRUE	TRUE
chr9	137754237	A	T	ENST00000460843	ENSG00000181090	EHMT1	TRUE	TRUE
chr9	137754249	A	T	ENST00000460843	ENSG00000181090	EHMT1	TRUE	TRUE
chr9	137754261	A	T	ENST00000460843	ENSG00000181090	EHMT1	TRUE	TRUE
chr9	137754267	A	T	ENST00000460843	ENSG00000181090	EHMT1	TRUE	TRUE
chr9	137754270	A	T	ENST00000460843	ENSG00000181090	EHMT1	TRUE	TRUE
chr9	137754273	A	T	ENST00000460843	ENSG00000181090	EHMT1	TRUE	TRUE
chr9	137754292	G	A	ENST00000460843	ENSG00000181090	EHMT1	TRUE	FALSE
chr9	137754292	G	C	ENST00000460843	ENSG00000181090	EHMT1	TRUE	FALSE
chr9	137754292	G	T	ENST00000460843	ENSG00000181090	EHMT1	TRUE	FALSE
chr9	137754293	T	A	ENST00000460843	ENSG00000181090	EHMT1	TRUE	FALSE
chr9	137754293	T	C	ENST00000460843	ENSG00000181090	EHMT1	TRUE	FALSE
chr9	137754293	T	G	ENST00000460843	ENSG00000181090	EHMT1	TRUE	FALSE
chr9	137757878	A	C	ENST00000460843	ENSG00000181090	EHMT1	TRUE	FALSE
chr9	137757878	A	G	ENST00000460843	ENSG00000181090	EHMT1	TRUE	FALSE
chr9	137757878	A	T	ENST00000460843	ENSG00000181090	EHMT1	TRUE	FALSE
chr9	137757879	G	A	ENST00000460843	ENSG00000181090	EHMT1	TRUE	FALSE
chr9	137757879	G	C	ENST00000460843	ENSG00000181090	EHMT1	TRUE	FALSE
chr9	137757879	G	T	ENST00000460843	ENSG00000181090	EHMT1	TRUE	FALSE
chr9	137757885	G	T	ENST00000460843	ENSG00000181090	EHMT1	TRUE	TRUE
chr9	137757889	C	A	ENST00000460843	ENSG00000181090	EHMT1	TRUE	TRUE
chr9	137757893	T	A	ENST00000460843	ENSG00000181090	EHMT1	TRUE	TRUE
chr9	137757893	T	G	ENST00000460843	ENSG00000181090	EHMT1	TRUE	TRUE
chr9	137757894	A	T	ENST00000460843	ENSG00000181090	EHMT1	TRUE	TRUE
chr9	137757898	C	A	ENST00000460843	ENSG00000181090	EHMT1	TRUE	TRUE
chr9	137757898	C	G	ENST00000460843	ENSG00000181090	EHMT1	TRUE	TRUE
chr9	137757906	G	T	ENST00000460843	ENSG00000181090	EHMT1	TRUE	TRUE
chr9	137757915	G	T	ENST00000460843	ENSG00000181090	EHMT1	TRUE	TRUE
chr9	137757918	C	T	ENST00000460843	ENSG00000181090	EHMT1	TRUE	TRUE
chr9	137757930	G	T	ENST00000460843	ENSG00000181090	EHMT1	TRUE	TRUE
chr9	137757947	C	A	ENST00000460843	ENSG00000181090	EHMT1	TRUE	TRUE
chr9	137757947	C	G	ENST00000460843	ENSG00000181090	EHMT1	TRUE	TRUE
chr9	137757951	G	T	ENST00000460843	ENSG00000181090	EHMT1	TRUE	TRUE
chr9	137757978	C	T	ENST00000460843	ENSG00000181090	EHMT1	TRUE	TRUE
chr9	137757984	A	T	ENST00000460843	ENSG00000181090	EHMT1	TRUE	TRUE
chr9	137757987	G	T	ENST00000460843	ENSG00000181090	EHMT1	TRUE	TRUE
chr9	137758000	C	A	ENST00000460843	ENSG00000181090	EHMT1	TRUE	TRUE
chr9	137758000	C	G	ENST00000460843	ENSG00000181090	EHMT1	TRUE	TRUE
chr9	137758002	C	T	ENST00000460843	ENSG00000181090	EHMT1	TRUE	TRUE
chr9	137758008	G	T	ENST00000460843	ENSG00000181090	EHMT1	TRUE	TRUE
chr9	137758012	G	A	ENST00000460843	ENSG00000181090	EHMT1	TRUE	FALSE
chr9	137758012	G	C	ENST00000460843	ENSG00000181090	EHMT1	TRUE	FALSE
chr9	137758012	G	T	ENST00000460843	ENSG00000181090	EHMT1	TRUE	FALSE
chr9	137758013	T	A	ENST00000460843	ENSG00000181090	EHMT1	TRUE	FALSE
chr9	137758013	T	C	ENST00000460843	ENSG00000181090	EHMT1	TRUE	FALSE
chr9	137758013	T	G	ENST00000460843	ENSG00000181090	EHMT1	TRUE	FALSE
chr9	137762673	A	C	ENST00000460843	ENSG00000181090	EHMT1	TRUE	FALSE
chr9	137762673	A	G	ENST00000460843	ENSG00000181090	EHMT1	TRUE	FALSE
chr9	137762673	A	T	ENST00000460843	ENSG00000181090	EHMT1	TRUE	FALSE
chr9	137762674	G	A	ENST00000460843	ENSG00000181090	EHMT1	TRUE	FALSE
chr9	137762674	G	C	ENST00000460843	ENSG00000181090	EHMT1	TRUE	FALSE
chr9	137762674	G	T	ENST00000460843	ENSG00000181090	EHMT1	TRUE	FALSE
chr9	137762678	T	A	ENST00000460843	ENSG00000181090	EHMT1	TRUE	TRUE
chr9	137762701	G	T	ENST00000460843	ENSG00000181090	EHMT1	TRUE	TRUE
chr9	137762716	C	T	ENST00000460843	ENSG00000181090	EHMT1	TRUE	TRUE
chr9	137762719	G	T	ENST00000460843	ENSG00000181090	EHMT1	TRUE	TRUE
chr9	137762733	C	A	ENST00000460843	ENSG00000181090	EHMT1	TRUE	TRUE
chr9	137762739	C	A	ENST00000460843	ENSG00000181090	EHMT1	TRUE	TRUE
chr9	137762746	G	T	ENST00000460843	ENSG00000181090	EHMT1	TRUE	TRUE
chr9	137762755	A	T	ENST00000460843	ENSG00000181090	EHMT1	TRUE	TRUE
chr9	137762761	C	T	ENST00000460843	ENSG00000181090	EHMT1	TRUE	TRUE
chr9	137762764	G	T	ENST00000460843	ENSG00000181090	EHMT1	TRUE	TRUE
chr9	137762788	C	T	ENST00000460843	ENSG00000181090	EHMT1	TRUE	TRUE
chr9	137762793	C	A	ENST00000460843	ENSG00000181090	EHMT1	TRUE	TRUE
chr9	137762803	G	T	ENST00000460843	ENSG00000181090	EHMT1	TRUE	TRUE
chr9	137762818	G	T	ENST00000460843	ENSG00000181090	EHMT1	TRUE	TRUE
chr9	137762821	G	A	ENST00000460843	ENSG00000181090	EHMT1	TRUE	FALSE
chr9	137762821	G	C	ENST00000460843	ENSG00000181090	EHMT1	TRUE	FALSE
chr9	137762821	G	T	ENST00000460843	ENSG00000181090	EHMT1	TRUE	FALSE
chr9	137762822	T	A	ENST00000460843	ENSG00000181090	EHMT1	TRUE	FALSE
chr9	137762822	T	C	ENST00000460843	ENSG00000181090	EHMT1	TRUE	FALSE
chr9	137762822	T	G	ENST00000460843	ENSG00000181090	EHMT1	TRUE	FALSE
chr9	137775107	A	C	ENST00000460843	ENSG00000181090	EHMT1	TRUE	FALSE
chr9	137775107	A	G	ENST00000460843	ENSG00000181090	EHMT1	TRUE	FALSE
chr9	137775107	A	T	ENST00000460843	ENSG00000181090	EHMT1	TRUE	FALSE
chr9	137775108	G	A	ENST00000460843	ENSG00000181090	EHMT1	TRUE	FALSE
chr9	137775108	G	C	ENST00000460843	ENSG00000181090	EHMT1	TRUE	FALSE
chr9	137775108	G	T	ENST00000460843	ENSG00000181090	EHMT1	TRUE	FALSE
chr9	137775110	T	A	ENST00000460843	ENSG00000181090	EHMT1	TRUE	TRUE
chr9	137775120	C	A	ENST00000460843	ENSG00000181090	EHMT1	TRUE	TRUE
chr9	137775136	A	T	ENST00000460843	ENSG00000181090	EHMT1	TRUE	TRUE
chr9	137775141	T	A	ENST00000460843	ENSG00000181090	EHMT1	TRUE	TRUE
chr9	137775141	T	G	ENST00000460843	ENSG00000181090	EHMT1	TRUE	TRUE
chr9	137775142	G	T	ENST00000460843	ENSG00000181090	EHMT1	TRUE	TRUE
chr9	137775163	A	T	ENST00000460843	ENSG00000181090	EHMT1	TRUE	TRUE
chr9	137775186	T	A	ENST00000460843	ENSG00000181090	EHMT1	TRUE	TRUE
chr9	137775187	G	T	ENST00000460843	ENSG00000181090	EHMT1	TRUE	TRUE
chr9	137775211	A	T	ENST00000460843	ENSG00000181090	EHMT1	TRUE	TRUE
chr9	137775217	C	T	ENST00000460843	ENSG00000181090	EHMT1	TRUE	TRUE
chr9	137775222	C	A	ENST00000460843	ENSG00000181090	EHMT1	TRUE	TRUE
chr9	137775225	T	A	ENST00000460843	ENSG00000181090	EHMT1	TRUE	TRUE
chr9	137775234	T	A	ENST00000460843	ENSG00000181090	EHMT1	TRUE	TRUE
chr9	137775240	C	A	ENST00000460843	ENSG00000181090	EHMT1	TRUE	TRUE
chr9	137775240	C	G	ENST00000460843	ENSG00000181090	EHMT1	TRUE	TRUE
chr9	137775246	C	A	ENST00000460843	ENSG00000181090	EHMT1	TRUE	TRUE
chr9	137775253	G	A	ENST00000460843	ENSG00000181090	EHMT1	TRUE	FALSE
chr9	137775253	G	C	ENST00000460843	ENSG00000181090	EHMT1	TRUE	FALSE
chr9	137775253	G	T	ENST00000460843	ENSG00000181090	EHMT1	TRUE	FALSE
chr9	137775254	T	A	ENST00000460843	ENSG00000181090	EHMT1	TRUE	FALSE
chr9	137775254	T	C	ENST00000460843	ENSG00000181090	EHMT1	TRUE	FALSE
chr9	137775254	T	G	ENST00000460843	ENSG00000181090	EHMT1	TRUE	FALSE
chr9	137776616	A	C	ENST00000460843	ENSG00000181090	EHMT1	TRUE	FALSE
chr9	137776616	A	G	ENST00000460843	ENSG00000181090	EHMT1	TRUE	FALSE
chr9	137776616	A	T	ENST00000460843	ENSG00000181090	EHMT1	TRUE	FALSE
chr9	137776617	G	A	ENST00000460843	ENSG00000181090	EHMT1	TRUE	FALSE
chr9	137776617	G	C	ENST00000460843	ENSG00000181090	EHMT1	TRUE	FALSE
chr9	137776617	G	T	ENST00000460843	ENSG00000181090	EHMT1	TRUE	FALSE
chr9	137776630	G	T	ENST00000460843	ENSG00000181090	EHMT1	TRUE	TRUE
chr9	137776635	T	A	ENST00000460843	ENSG00000181090	EHMT1	TRUE	TRUE
chr9	137776636	C	T	ENST00000460843	ENSG00000181090	EHMT1	TRUE	TRUE
chr9	137776642	G	T	ENST00000460843	ENSG00000181090	EHMT1	TRUE	TRUE
chr9	137776669	A	T	ENST00000460843	ENSG00000181090	EHMT1	TRUE	TRUE
chr9	137776677	T	A	ENST00000460843	ENSG00000181090	EHMT1	TRUE	TRUE
chr9	137776684	C	T	ENST00000460843	ENSG00000181090	EHMT1	TRUE	TRUE
chr9	137776704	T	A	ENST00000460843	ENSG00000181090	EHMT1	TRUE	TRUE
chr9	137776704	T	G	ENST00000460843	ENSG00000181090	EHMT1	TRUE	TRUE
chr9	137776707	T	A	ENST00000460843	ENSG00000181090	EHMT1	TRUE	TRUE
chr9	137776716	T	A	ENST00000460843	ENSG00000181090	EHMT1	TRUE	TRUE
chr9	137776720	G	T	ENST00000460843	ENSG00000181090	EHMT1	TRUE	TRUE
chr9	137776723	G	T	ENST00000460843	ENSG00000181090	EHMT1	TRUE	TRUE
chr9	137776732	A	T	ENST00000460843	ENSG00000181090	EHMT1	TRUE	TRUE
chr9	137776738	A	T	ENST00000460843	ENSG00000181090	EHMT1	TRUE	TRUE
chr9	137776741	G	T	ENST00000460843	ENSG00000181090	EHMT1	TRUE	TRUE
chr9	137776756	A	T	ENST00000460843	ENSG00000181090	EHMT1	TRUE	TRUE
chr9	137776772	C	A	ENST00000460843	ENSG00000181090	EHMT1	TRUE	TRUE
chr9	137776795	C	T	ENST00000460843	ENSG00000181090	EHMT1	TRUE	TRUE
chr9	137776798	G	T	ENST00000460843	ENSG00000181090	EHMT1	TRUE	TRUE
chr9	137776801	A	T	ENST00000460843	ENSG00000181090	EHMT1	TRUE	TRUE
chr9	137776808	C	A	ENST00000460843	ENSG00000181090	EHMT1	TRUE	TRUE
chr9	137776816	G	T	ENST00000460843	ENSG00000181090	EHMT1	TRUE	TRUE
chr9	137776845	G	A	ENST00000460843	ENSG00000181090	EHMT1	TRUE	FALSE
chr9	137776845	G	C	ENST00000460843	ENSG00000181090	EHMT1	TRUE	FALSE
chr9	137776845	G	T	ENST00000460843	ENSG00000181090	EHMT1	TRUE	FALSE
chr9	137776846	T	A	ENST00000460843	ENSG00000181090	EHMT1	TRUE	FALSE
chr9	137776846	T	C	ENST00000460843	ENSG00000181090	EHMT1	TRUE	FALSE
chr9	137776846	T	G	ENST00000460843	ENSG00000181090	EHMT1	TRUE	FALSE
chr9	137777880	A	C	ENST00000460843	ENSG00000181090	EHMT1	FALSE	FALSE
chr9	137777880	A	G	ENST00000460843	ENSG00000181090	EHMT1	FALSE	FALSE
chr9	137777880	A	T	ENST00000460843	ENSG00000181090	EHMT1	FALSE	FALSE
chr9	137777881	G	A	ENST00000460843	ENSG00000181090	EHMT1	FALSE	FALSE
chr9	137777881	G	C	ENST00000460843	ENSG00000181090	EHMT1	FALSE	FALSE
chr9	137777881	G	T	ENST00000460843	ENSG00000181090	EHMT1	FALSE	FALSE
chr9	137777902	C	A	ENST00000460843	ENSG00000181090	EHMT1	TRUE	TRUE
chr9	137777904	G	T	ENST00000460843	ENSG00000181090	EHMT1	TRUE	TRUE
chr9	137777913	A	T	ENST00000460843	ENSG00000181090	EHMT1	TRUE	TRUE
chr9	137777919	C	T	ENST00000460843	ENSG00000181090	EHMT1	TRUE	TRUE
chr9	137777943	G	T	ENST00000460843	ENSG00000181090	EHMT1	TRUE	TRUE
chr9	137777961	G	T	ENST00000460843	ENSG00000181090	EHMT1	TRUE	TRUE
chr9	137778000	C	T	ENST00000460843	ENSG00000181090	EHMT1	TRUE	TRUE
chr9	137778003	G	T	ENST00000460843	ENSG00000181090	EHMT1	TRUE	TRUE
chr9	137778012	A	T	ENST00000460843	ENSG00000181090	EHMT1	TRUE	TRUE
chr9	137778015	G	T	ENST00000460843	ENSG00000181090	EHMT1	TRUE	TRUE
chr9	137778022	T	A	ENST00000460843	ENSG00000181090	EHMT1	TRUE	TRUE
chr9	137778024	G	T	ENST00000460843	ENSG00000181090	EHMT1	TRUE	TRUE
chr9	137778049	C	A	ENST00000460843	ENSG00000181090	EHMT1	TRUE	TRUE
chr9	137778051	G	T	ENST00000460843	ENSG00000181090	EHMT1	TRUE	TRUE
chr9	137778054	A	T	ENST00000460843	ENSG00000181090	EHMT1	TRUE	TRUE
chr9	137778056	G	A	ENST00000460843	ENSG00000181090	EHMT1	TRUE	FALSE
chr9	137778056	G	C	ENST00000460843	ENSG00000181090	EHMT1	TRUE	FALSE
chr9	137778056	G	T	ENST00000460843	ENSG00000181090	EHMT1	TRUE	FALSE
chr9	137778057	T	A	ENST00000460843	ENSG00000181090	EHMT1	TRUE	FALSE
chr9	137778057	T	C	ENST00000460843	ENSG00000181090	EHMT1	TRUE	FALSE
chr9	137778057	T	G	ENST00000460843	ENSG00000181090	EHMT1	TRUE	FALSE
chr9	137779633	A	C	ENST00000460843	ENSG00000181090	EHMT1	TRUE	FALSE
chr9	137779633	A	G	ENST00000460843	ENSG00000181090	EHMT1	TRUE	FALSE
chr9	137779633	A	T	ENST00000460843	ENSG00000181090	EHMT1	TRUE	FALSE
chr9	137779634	G	A	ENST00000460843	ENSG00000181090	EHMT1	TRUE	FALSE
chr9	137779634	G	C	ENST00000460843	ENSG00000181090	EHMT1	TRUE	FALSE
chr9	137779634	G	T	ENST00000460843	ENSG00000181090	EHMT1	TRUE	FALSE
chr9	137779639	A	T	ENST00000460843	ENSG00000181090	EHMT1	TRUE	TRUE
chr9	137779642	A	T	ENST00000460843	ENSG00000181090	EHMT1	TRUE	TRUE
chr9	137779660	A	T	ENST00000460843	ENSG00000181090	EHMT1	TRUE	TRUE
chr9	137779663	C	T	ENST00000460843	ENSG00000181090	EHMT1	TRUE	TRUE
chr9	137779671	C	A	ENST00000460843	ENSG00000181090	EHMT1	TRUE	TRUE
chr9	137779671	C	G	ENST00000460843	ENSG00000181090	EHMT1	TRUE	TRUE
chr9	137779684	C	T	ENST00000460843	ENSG00000181090	EHMT1	TRUE	TRUE
chr9	137779690	G	T	ENST00000460843	ENSG00000181090	EHMT1	TRUE	TRUE
chr9	137779696	C	T	ENST00000460843	ENSG00000181090	EHMT1	TRUE	TRUE
chr9	137779699	A	T	ENST00000460843	ENSG00000181090	EHMT1	TRUE	TRUE
chr9	137779718	G	A	ENST00000460843	ENSG00000181090	EHMT1	TRUE	FALSE
chr9	137779718	G	C	ENST00000460843	ENSG00000181090	EHMT1	TRUE	FALSE
chr9	137779718	G	T	ENST00000460843	ENSG00000181090	EHMT1	TRUE	FALSE
chr9	137779719	T	A	ENST00000460843	ENSG00000181090	EHMT1	TRUE	FALSE
chr9	137779719	T	C	ENST00000460843	ENSG00000181090	EHMT1	TRUE	FALSE
chr9	137779719	T	G	ENST00000460843	ENSG00000181090	EHMT1	TRUE	FALSE
chr9	137782289	A	C	ENST00000460843	ENSG00000181090	EHMT1	TRUE	FALSE
chr9	137782289	A	G	ENST00000460843	ENSG00000181090	EHMT1	TRUE	FALSE
chr9	137782289	A	T	ENST00000460843	ENSG00000181090	EHMT1	TRUE	FALSE
chr9	137782290	G	A	ENST00000460843	ENSG00000181090	EHMT1	TRUE	FALSE
chr9	137782290	G	C	ENST00000460843	ENSG00000181090	EHMT1	TRUE	FALSE
chr9	137782290	G	T	ENST00000460843	ENSG00000181090	EHMT1	TRUE	FALSE
chr9	137782296	G	T	ENST00000460843	ENSG00000181090	EHMT1	TRUE	TRUE
chr9	137782314	A	T	ENST00000460843	ENSG00000181090	EHMT1	TRUE	TRUE
chr9	137782320	G	T	ENST00000460843	ENSG00000181090	EHMT1	TRUE	TRUE
chr9	137782326	C	T	ENST00000460843	ENSG00000181090	EHMT1	TRUE	TRUE
chr9	137782332	A	T	ENST00000460843	ENSG00000181090	EHMT1	TRUE	TRUE
chr9	137782359	G	T	ENST00000460843	ENSG00000181090	EHMT1	TRUE	TRUE
chr9	137782365	G	T	ENST00000460843	ENSG00000181090	EHMT1	TRUE	TRUE
chr9	137782382	C	A	ENST00000460843	ENSG00000181090	EHMT1	TRUE	TRUE
chr9	137782395	C	T	ENST00000460843	ENSG00000181090	EHMT1	TRUE	TRUE
chr9	137782398	G	A	ENST00000460843	ENSG00000181090	EHMT1	TRUE	FALSE
chr9	137782398	G	C	ENST00000460843	ENSG00000181090	EHMT1	TRUE	FALSE
chr9	137782398	G	T	ENST00000460843	ENSG00000181090	EHMT1	TRUE	FALSE
chr9	137782399	T	A	ENST00000460843	ENSG00000181090	EHMT1	TRUE	FALSE
chr9	137782399	T	C	ENST00000460843	ENSG00000181090	EHMT1	TRUE	FALSE
chr9	137782399	T	G	ENST00000460843	ENSG00000181090	EHMT1	TRUE	FALSE
chr9	137790846	A	C	ENST00000460843	ENSG00000181090	EHMT1	TRUE	FALSE
chr9	137790846	A	G	ENST00000460843	ENSG00000181090	EHMT1	TRUE	FALSE
chr9	137790846	A	T	ENST00000460843	ENSG00000181090	EHMT1	TRUE	FALSE
chr9	137790847	G	A	ENST00000460843	ENSG00000181090	EHMT1	TRUE	FALSE
chr9	137790847	G	C	ENST00000460843	ENSG00000181090	EHMT1	TRUE	FALSE
chr9	137790847	G	T	ENST00000460843	ENSG00000181090	EHMT1	TRUE	FALSE
chr9	137790871	C	A	ENST00000460843	ENSG00000181090	EHMT1	TRUE	TRUE
chr9	137790873	C	A	ENST00000460843	ENSG00000181090	EHMT1	TRUE	TRUE
chr9	137790873	C	G	ENST00000460843	ENSG00000181090	EHMT1	TRUE	TRUE
chr9	137790875	G	T	ENST00000460843	ENSG00000181090	EHMT1	TRUE	TRUE
chr9	137790881	C	T	ENST00000460843	ENSG00000181090	EHMT1	TRUE	TRUE
chr9	137790894	T	A	ENST00000460843	ENSG00000181090	EHMT1	TRUE	TRUE
chr9	137790899	G	T	ENST00000460843	ENSG00000181090	EHMT1	TRUE	TRUE
chr9	137790908	G	T	ENST00000460843	ENSG00000181090	EHMT1	TRUE	TRUE
chr9	137790923	G	T	ENST00000460843	ENSG00000181090	EHMT1	TRUE	TRUE
chr9	137790932	A	T	ENST00000460843	ENSG00000181090	EHMT1	TRUE	TRUE
chr9	137790937	C	A	ENST00000460843	ENSG00000181090	EHMT1	TRUE	TRUE
chr9	137790937	C	G	ENST00000460843	ENSG00000181090	EHMT1	TRUE	TRUE
chr9	137790944	A	T	ENST00000460843	ENSG00000181090	EHMT1	TRUE	TRUE
chr9	137790968	A	T	ENST00000460843	ENSG00000181090	EHMT1	TRUE	TRUE
chr9	137790971	G	A	ENST00000460843	ENSG00000181090	EHMT1	TRUE	FALSE
chr9	137790971	G	C	ENST00000460843	ENSG00000181090	EHMT1	TRUE	FALSE
chr9	137790971	G	T	ENST00000460843	ENSG00000181090	EHMT1	TRUE	FALSE
chr9	137790972	T	A	ENST00000460843	ENSG00000181090	EHMT1	TRUE	FALSE
chr9	137790972	T	C	ENST00000460843	ENSG00000181090	EHMT1	FALSE	FALSE
chr9	137790972	T	G	ENST00000460843	ENSG00000181090	EHMT1	TRUE	TRUE
chr9	137798811	A	C	ENST00000460843	ENSG00000181090	EHMT1	TRUE	FALSE
chr9	137798811	A	G	ENST00000460843	ENSG00000181090	EHMT1	TRUE	FALSE
chr9	137798811	A	T	ENST00000460843	ENSG00000181090	EHMT1	TRUE	FALSE
chr9	137798812	G	A	ENST00000460843	ENSG00000181090	EHMT1	TRUE	FALSE
chr9	137798812	G	C	ENST00000460843	ENSG00000181090	EHMT1	TRUE	FALSE
chr9	137798812	G	T	ENST00000460843	ENSG00000181090	EHMT1	TRUE	FALSE
chr9	137798819	G	T	ENST00000460843	ENSG00000181090	EHMT1	TRUE	TRUE
chr9	137798833	T	A	ENST00000460843	ENSG00000181090	EHMT1	TRUE	TRUE
chr9	137798835	T	A	ENST00000460843	ENSG00000181090	EHMT1	TRUE	TRUE
chr9	137798849	A	T	ENST00000460843	ENSG00000181090	EHMT1	TRUE	TRUE
chr9	137798852	A	T	ENST00000460843	ENSG00000181090	EHMT1	TRUE	TRUE
chr9	137798863	C	A	ENST00000460843	ENSG00000181090	EHMT1	TRUE	TRUE
chr9	137798863	C	G	ENST00000460843	ENSG00000181090	EHMT1	TRUE	TRUE
chr9	137798864	G	T	ENST00000460843	ENSG00000181090	EHMT1	TRUE	TRUE
chr9	137798873	C	T	ENST00000460843	ENSG00000181090	EHMT1	TRUE	TRUE
chr9	137798878	C	A	ENST00000460843	ENSG00000181090	EHMT1	TRUE	TRUE
chr9	137798878	C	G	ENST00000460843	ENSG00000181090	EHMT1	TRUE	TRUE
chr9	137798886	C	A	ENST00000460843	ENSG00000181090	EHMT1	TRUE	TRUE
chr9	137798886	C	G	ENST00000460843	ENSG00000181090	EHMT1	TRUE	TRUE
chr9	137798891	G	T	ENST00000460843	ENSG00000181090	EHMT1	TRUE	TRUE
chr9	137798894	C	T	ENST00000460843	ENSG00000181090	EHMT1	TRUE	TRUE
chr9	137798911	T	A	ENST00000460843	ENSG00000181090	EHMT1	TRUE	TRUE
chr9	137798912	C	T	ENST00000460843	ENSG00000181090	EHMT1	TRUE	TRUE
chr9	137798915	G	A	ENST00000460843	ENSG00000181090	EHMT1	TRUE	FALSE
chr9	137798915	G	C	ENST00000460843	ENSG00000181090	EHMT1	TRUE	FALSE
chr9	137798915	G	T	ENST00000460843	ENSG00000181090	EHMT1	TRUE	FALSE
chr9	137798916	T	A	ENST00000460843	ENSG00000181090	EHMT1	TRUE	FALSE
chr9	137798916	T	C	ENST00000460843	ENSG00000181090	EHMT1	TRUE	FALSE
chr9	137798916	T	G	ENST00000460843	ENSG00000181090	EHMT1	TRUE	FALSE
chr9	137800878	A	C	ENST00000460843	ENSG00000181090	EHMT1	TRUE	FALSE
chr9	137800878	A	G	ENST00000460843	ENSG00000181090	EHMT1	TRUE	FALSE
chr9	137800878	A	T	ENST00000460843	ENSG00000181090	EHMT1	TRUE	FALSE
chr9	137800879	G	A	ENST00000460843	ENSG00000181090	EHMT1	TRUE	FALSE
chr9	137800879	G	C	ENST00000460843	ENSG00000181090	EHMT1	TRUE	FALSE
chr9	137800879	G	T	ENST00000460843	ENSG00000181090	EHMT1	TRUE	FALSE
chr9	137800886	G	T	ENST00000460843	ENSG00000181090	EHMT1	TRUE	TRUE
chr9	137800893	G	A	ENST00000460843	ENSG00000181090	EHMT1	TRUE	TRUE
chr9	137800894	G	A	ENST00000460843	ENSG00000181090	EHMT1	TRUE	TRUE
chr9	137800908	G	A	ENST00000460843	ENSG00000181090	EHMT1	TRUE	TRUE
chr9	137800909	G	A	ENST00000460843	ENSG00000181090	EHMT1	TRUE	TRUE
chr9	137800916	G	T	ENST00000460843	ENSG00000181090	EHMT1	TRUE	TRUE
chr9	137800921	C	A	ENST00000460843	ENSG00000181090	EHMT1	TRUE	TRUE
chr9	137800921	C	G	ENST00000460843	ENSG00000181090	EHMT1	TRUE	TRUE
chr9	137800922	A	T	ENST00000460843	ENSG00000181090	EHMT1	TRUE	TRUE
chr9	137800940	A	T	ENST00000460843	ENSG00000181090	EHMT1	TRUE	TRUE
chr9	137800955	A	T	ENST00000460843	ENSG00000181090	EHMT1	TRUE	TRUE
chr9	137800976	C	T	ENST00000460843	ENSG00000181090	EHMT1	TRUE	TRUE
chr9	137800985	G	A	ENST00000460843	ENSG00000181090	EHMT1	TRUE	FALSE
chr9	137800985	G	C	ENST00000460843	ENSG00000181090	EHMT1	TRUE	FALSE
chr9	137800985	G	T	ENST00000460843	ENSG00000181090	EHMT1	TRUE	FALSE
chr9	137800986	T	A	ENST00000460843	ENSG00000181090	EHMT1	TRUE	FALSE
chr9	137800986	T	C	ENST00000460843	ENSG00000181090	EHMT1	TRUE	FALSE
chr9	137800986	T	G	ENST00000460843	ENSG00000181090	EHMT1	TRUE	FALSE
chr9	137811459	A	C	ENST00000460843	ENSG00000181090	EHMT1	TRUE	FALSE
chr9	137811459	A	G	ENST00000460843	ENSG00000181090	EHMT1	TRUE	FALSE
chr9	137811459	A	T	ENST00000460843	ENSG00000181090	EHMT1	TRUE	FALSE
chr9	137811460	G	A	ENST00000460843	ENSG00000181090	EHMT1	TRUE	FALSE
chr9	137811460	G	C	ENST00000460843	ENSG00000181090	EHMT1	TRUE	FALSE
chr9	137811460	G	T	ENST00000460843	ENSG00000181090	EHMT1	TRUE	FALSE
chr9	137811461	G	T	ENST00000460843	ENSG00000181090	EHMT1	TRUE	TRUE
chr9	137811464	G	T	ENST00000460843	ENSG00000181090	EHMT1	TRUE	TRUE
chr9	137811475	C	A	ENST00000460843	ENSG00000181090	EHMT1	TRUE	TRUE
chr9	137811483	G	A	ENST00000460843	ENSG00000181090	EHMT1	TRUE	TRUE
chr9	137811484	G	A	ENST00000460843	ENSG00000181090	EHMT1	TRUE	TRUE
chr9	137811502	C	A	ENST00000460843	ENSG00000181090	EHMT1	TRUE	TRUE
chr9	137811515	G	T	ENST00000460843	ENSG00000181090	EHMT1	TRUE	TRUE
chr9	137811533	A	T	ENST00000460843	ENSG00000181090	EHMT1	TRUE	TRUE
chr9	137811538	C	A	ENST00000460843	ENSG00000181090	EHMT1	TRUE	TRUE
chr9	137811563	G	T	ENST00000460843	ENSG00000181090	EHMT1	TRUE	TRUE
chr9	137811570	C	A	ENST00000460843	ENSG00000181090	EHMT1	TRUE	TRUE
chr9	137811593	G	T	ENST00000460843	ENSG00000181090	EHMT1	TRUE	TRUE
chr9	137811604	C	A	ENST00000460843	ENSG00000181090	EHMT1	TRUE	TRUE
chr9	137811604	C	G	ENST00000460843	ENSG00000181090	EHMT1	TRUE	TRUE
chr9	137811610	T	A	ENST00000460843	ENSG00000181090	EHMT1	TRUE	TRUE
chr9	137811616	G	A	ENST00000460843	ENSG00000181090	EHMT1	TRUE	FALSE
chr9	137811616	G	C	ENST00000460843	ENSG00000181090	EHMT1	TRUE	FALSE
chr9	137811616	G	T	ENST00000460843	ENSG00000181090	EHMT1	TRUE	FALSE
chr9	137811617	T	A	ENST00000460843	ENSG00000181090	EHMT1	TRUE	FALSE
chr9	137811617	T	C	ENST00000460843	ENSG00000181090	EHMT1	TRUE	FALSE
chr9	137811617	T	G	ENST00000460843	ENSG00000181090	EHMT1	TRUE	FALSE
chr9	137813004	A	C	ENST00000460843	ENSG00000181090	EHMT1	TRUE	FALSE
chr9	137813004	A	G	ENST00000460843	ENSG00000181090	EHMT1	TRUE	FALSE
chr9	137813004	A	T	ENST00000460843	ENSG00000181090	EHMT1	TRUE	FALSE
chr9	137813005	G	A	ENST00000460843	ENSG00000181090	EHMT1	TRUE	FALSE
chr9	137813005	G	C	ENST00000460843	ENSG00000181090	EHMT1	TRUE	FALSE
chr9	137813005	G	T	ENST00000460843	ENSG00000181090	EHMT1	TRUE	FALSE
chr9	137813026	C	A	ENST00000460843	ENSG00000181090	EHMT1	TRUE	TRUE
chr9	137813026	C	G	ENST00000460843	ENSG00000181090	EHMT1	TRUE	TRUE
chr9	137813038	T	A	ENST00000460843	ENSG00000181090	EHMT1	TRUE	TRUE
chr9	137813038	T	G	ENST00000460843	ENSG00000181090	EHMT1	TRUE	TRUE
chr9	137813040	A	T	ENST00000460843	ENSG00000181090	EHMT1	TRUE	TRUE
chr9	137813046	A	T	ENST00000460843	ENSG00000181090	EHMT1	TRUE	TRUE
chr9	137813049	G	T	ENST00000460843	ENSG00000181090	EHMT1	TRUE	TRUE
chr9	137813052	G	T	ENST00000460843	ENSG00000181090	EHMT1	TRUE	TRUE
chr9	137813055	G	T	ENST00000460843	ENSG00000181090	EHMT1	TRUE	TRUE
chr9	137813067	C	T	ENST00000460843	ENSG00000181090	EHMT1	TRUE	TRUE
chr9	137813072	T	A	ENST00000460843	ENSG00000181090	EHMT1	TRUE	TRUE
chr9	137813088	C	T	ENST00000460843	ENSG00000181090	EHMT1	TRUE	TRUE
chr9	137813095	G	A	ENST00000460843	ENSG00000181090	EHMT1	TRUE	TRUE
chr9	137813096	G	A	ENST00000460843	ENSG00000181090	EHMT1	TRUE	TRUE
chr9	137813106	C	T	ENST00000460843	ENSG00000181090	EHMT1	TRUE	TRUE
chr9	137813115	A	T	ENST00000460843	ENSG00000181090	EHMT1	TRUE	TRUE
chr9	137813124	C	T	ENST00000460843	ENSG00000181090	EHMT1	TRUE	TRUE
chr9	137813131	C	A	ENST00000460843	ENSG00000181090	EHMT1	TRUE	TRUE
chr9	137813157	G	T	ENST00000460843	ENSG00000181090	EHMT1	TRUE	TRUE
chr9	137813174	G	A	ENST00000460843	ENSG00000181090	EHMT1	TRUE	FALSE
chr9	137813174	G	C	ENST00000460843	ENSG00000181090	EHMT1	TRUE	FALSE
chr9	137813174	G	T	ENST00000460843	ENSG00000181090	EHMT1	TRUE	FALSE
chr9	137813175	T	A	ENST00000460843	ENSG00000181090	EHMT1	TRUE	FALSE
chr9	137813175	T	C	ENST00000460843	ENSG00000181090	EHMT1	TRUE	FALSE
chr9	137813175	T	G	ENST00000460843	ENSG00000181090	EHMT1	TRUE	FALSE
chr9	137813384	A	C	ENST00000460843	ENSG00000181090	EHMT1	TRUE	FALSE
chr9	137813384	A	G	ENST00000460843	ENSG00000181090	EHMT1	TRUE	FALSE
chr9	137813384	A	T	ENST00000460843	ENSG00000181090	EHMT1	TRUE	FALSE
chr9	137813385	G	A	ENST00000460843	ENSG00000181090	EHMT1	TRUE	FALSE
chr9	137813385	G	C	ENST00000460843	ENSG00000181090	EHMT1	TRUE	FALSE
chr9	137813385	G	T	ENST00000460843	ENSG00000181090	EHMT1	TRUE	FALSE
chr9	137813396	C	T	ENST00000460843	ENSG00000181090	EHMT1	TRUE	TRUE
chr9	137813404	C	A	ENST00000460843	ENSG00000181090	EHMT1	TRUE	TRUE
chr9	137813404	C	G	ENST00000460843	ENSG00000181090	EHMT1	TRUE	TRUE
chr9	137813405	G	T	ENST00000460843	ENSG00000181090	EHMT1	TRUE	TRUE
chr9	137813425	T	A	ENST00000460843	ENSG00000181090	EHMT1	TRUE	TRUE
chr9	137813444	G	T	ENST00000460843	ENSG00000181090	EHMT1	TRUE	TRUE
chr9	137813452	C	A	ENST00000460843	ENSG00000181090	EHMT1	TRUE	TRUE
chr9	137813464	C	A	ENST00000460843	ENSG00000181090	EHMT1	TRUE	TRUE
chr9	137813464	C	G	ENST00000460843	ENSG00000181090	EHMT1	TRUE	TRUE
chr9	137813465	A	T	ENST00000460843	ENSG00000181090	EHMT1	TRUE	TRUE
chr9	137813470	C	A	ENST00000460843	ENSG00000181090	EHMT1	TRUE	TRUE
chr9	137813470	C	G	ENST00000460843	ENSG00000181090	EHMT1	TRUE	TRUE
chr9	137813477	C	T	ENST00000460843	ENSG00000181090	EHMT1	TRUE	TRUE
chr9	137813485	C	A	ENST00000460843	ENSG00000181090	EHMT1	TRUE	TRUE
chr9	137813510	A	T	ENST00000460843	ENSG00000181090	EHMT1	TRUE	TRUE
chr9	137813528	C	T	ENST00000460843	ENSG00000181090	EHMT1	TRUE	TRUE
chr9	137813531	G	A	ENST00000460843	ENSG00000181090	EHMT1	TRUE	FALSE
chr9	137813531	G	C	ENST00000460843	ENSG00000181090	EHMT1	TRUE	FALSE
chr9	137813531	G	T	ENST00000460843	ENSG00000181090	EHMT1	TRUE	FALSE
chr9	137813532	T	A	ENST00000460843	ENSG00000181090	EHMT1	TRUE	FALSE
chr9	137813532	T	C	ENST00000460843	ENSG00000181090	EHMT1	FALSE	FALSE
chr9	137813532	T	G	ENST00000460843	ENSG00000181090	EHMT1	TRUE	FALSE
chr9	137814429	A	C	ENST00000460843	ENSG00000181090	EHMT1	TRUE	FALSE
chr9	137814429	A	G	ENST00000460843	ENSG00000181090	EHMT1	TRUE	FALSE
chr9	137814429	A	T	ENST00000460843	ENSG00000181090	EHMT1	TRUE	FALSE
chr9	137814430	G	A	ENST00000460843	ENSG00000181090	EHMT1	TRUE	FALSE
chr9	137814430	G	C	ENST00000460843	ENSG00000181090	EHMT1	TRUE	FALSE
chr9	137814430	G	T	ENST00000460843	ENSG00000181090	EHMT1	TRUE	FALSE
chr9	137814433	C	A	ENST00000460843	ENSG00000181090	EHMT1	TRUE	TRUE
chr9	137814433	C	G	ENST00000460843	ENSG00000181090	EHMT1	TRUE	TRUE
chr9	137814436	C	A	ENST00000460843	ENSG00000181090	EHMT1	TRUE	TRUE
chr9	137814442	C	A	ENST00000460843	ENSG00000181090	EHMT1	TRUE	TRUE
chr9	137814454	C	A	ENST00000460843	ENSG00000181090	EHMT1	TRUE	TRUE
chr9	137814469	C	A	ENST00000460843	ENSG00000181090	EHMT1	TRUE	TRUE
chr9	137814475	C	A	ENST00000460843	ENSG00000181090	EHMT1	TRUE	TRUE
chr9	137814479	C	T	ENST00000460843	ENSG00000181090	EHMT1	TRUE	TRUE
chr9	137814496	C	A	ENST00000460843	ENSG00000181090	EHMT1	TRUE	TRUE
chr9	137814498	G	A	ENST00000460843	ENSG00000181090	EHMT1	TRUE	TRUE
chr9	137814499	G	A	ENST00000460843	ENSG00000181090	EHMT1	TRUE	TRUE
chr9	137814502	C	A	ENST00000460843	ENSG00000181090	EHMT1	TRUE	TRUE
chr9	137814502	C	G	ENST00000460843	ENSG00000181090	EHMT1	TRUE	TRUE
chr9	137814506	A	T	ENST00000460843	ENSG00000181090	EHMT1	TRUE	TRUE
chr9	137814509	G	A	ENST00000460843	ENSG00000181090	EHMT1	TRUE	FALSE
chr9	137814509	G	C	ENST00000460843	ENSG00000181090	EHMT1	TRUE	FALSE
chr9	137814509	G	T	ENST00000460843	ENSG00000181090	EHMT1	TRUE	FALSE
chr9	137814510	T	A	ENST00000460843	ENSG00000181090	EHMT1	TRUE	FALSE
chr9	137814510	T	C	ENST00000460843	ENSG00000181090	EHMT1	TRUE	FALSE
chr9	137814510	T	G	ENST00000460843	ENSG00000181090	EHMT1	TRUE	FALSE
chr9	137815945	A	C	ENST00000460843	ENSG00000181090	EHMT1	TRUE	FALSE
chr9	137815945	A	G	ENST00000460843	ENSG00000181090	EHMT1	TRUE	FALSE
chr9	137815945	A	T	ENST00000460843	ENSG00000181090	EHMT1	TRUE	FALSE
chr9	137815946	G	A	ENST00000460843	ENSG00000181090	EHMT1	TRUE	FALSE
chr9	137815946	G	C	ENST00000460843	ENSG00000181090	EHMT1	TRUE	FALSE
chr9	137815946	G	T	ENST00000460843	ENSG00000181090	EHMT1	TRUE	FALSE
chr9	137815965	G	T	ENST00000460843	ENSG00000181090	EHMT1	TRUE	TRUE
chr9	137815980	G	T	ENST00000460843	ENSG00000181090	EHMT1	TRUE	TRUE
chr9	137815990	T	A	ENST00000460843	ENSG00000181090	EHMT1	TRUE	TRUE
chr9	137815998	G	T	ENST00000460843	ENSG00000181090	EHMT1	TRUE	TRUE
chr9	137816003	C	A	ENST00000460843	ENSG00000181090	EHMT1	TRUE	TRUE
chr9	137816015	C	A	ENST00000460843	ENSG00000181090	EHMT1	TRUE	TRUE
chr9	137816021	C	A	ENST00000460843	ENSG00000181090	EHMT1	TRUE	TRUE
chr9	137816023	G	A	ENST00000460843	ENSG00000181090	EHMT1	TRUE	TRUE
chr9	137816024	G	A	ENST00000460843	ENSG00000181090	EHMT1	TRUE	TRUE
chr9	137816033	C	A	ENST00000460843	ENSG00000181090	EHMT1	TRUE	TRUE
chr9	137816034	C	T	ENST00000460843	ENSG00000181090	EHMT1	TRUE	TRUE
chr9	137816049	C	T	ENST00000460843	ENSG00000181090	EHMT1	TRUE	TRUE
chr9	137816063	G	A	ENST00000460843	ENSG00000181090	EHMT1	TRUE	FALSE
chr9	137816063	G	C	ENST00000460843	ENSG00000181090	EHMT1	TRUE	FALSE
chr9	137816063	G	T	ENST00000460843	ENSG00000181090	EHMT1	TRUE	FALSE
chr9	137816064	T	A	ENST00000460843	ENSG00000181090	EHMT1	TRUE	FALSE
chr9	137816064	T	C	ENST00000460843	ENSG00000181090	EHMT1	TRUE	FALSE
chr9	137816064	T	G	ENST00000460843	ENSG00000181090	EHMT1	TRUE	FALSE
chr9	137817437	A	C	ENST00000460843	ENSG00000181090	EHMT1	TRUE	FALSE
chr9	137817437	A	G	ENST00000460843	ENSG00000181090	EHMT1	TRUE	FALSE
chr9	137817437	A	T	ENST00000460843	ENSG00000181090	EHMT1	TRUE	FALSE
chr9	137817438	G	A	ENST00000460843	ENSG00000181090	EHMT1	TRUE	FALSE
chr9	137817438	G	C	ENST00000460843	ENSG00000181090	EHMT1	TRUE	FALSE
chr9	137817438	G	T	ENST00000460843	ENSG00000181090	EHMT1	TRUE	FALSE
chr9	137817449	C	T	ENST00000460843	ENSG00000181090	EHMT1	TRUE	TRUE
chr9	137817457	C	A	ENST00000460843	ENSG00000181090	EHMT1	TRUE	TRUE
chr9	137817457	C	G	ENST00000460843	ENSG00000181090	EHMT1	TRUE	TRUE
chr9	137817477	G	A	ENST00000460843	ENSG00000181090	EHMT1	TRUE	TRUE
chr9	137817478	G	A	ENST00000460843	ENSG00000181090	EHMT1	TRUE	TRUE
chr9	137817494	C	T	ENST00000460843	ENSG00000181090	EHMT1	TRUE	TRUE
chr9	137817523	C	A	ENST00000460843	ENSG00000181090	EHMT1	TRUE	TRUE
chr9	137817524	G	T	ENST00000460843	ENSG00000181090	EHMT1	TRUE	TRUE
chr9	137817526	G	A	ENST00000460843	ENSG00000181090	EHMT1	TRUE	FALSE
chr9	137817526	G	C	ENST00000460843	ENSG00000181090	EHMT1	TRUE	FALSE
chr9	137817526	G	T	ENST00000460843	ENSG00000181090	EHMT1	TRUE	FALSE
chr9	137817527	T	A	ENST00000460843	ENSG00000181090	EHMT1	TRUE	FALSE
chr9	137817527	T	C	ENST00000460843	ENSG00000181090	EHMT1	TRUE	FALSE
chr9	137817527	T	G	ENST00000460843	ENSG00000181090	EHMT1	TRUE	FALSE
chr9	137818058	A	C	ENST00000460843	ENSG00000181090	EHMT1	TRUE	FALSE
chr9	137818058	A	G	ENST00000460843	ENSG00000181090	EHMT1	TRUE	FALSE
chr9	137818058	A	T	ENST00000460843	ENSG00000181090	EHMT1	TRUE	FALSE
chr9	137818059	G	A	ENST00000460843	ENSG00000181090	EHMT1	TRUE	FALSE
chr9	137818059	G	C	ENST00000460843	ENSG00000181090	EHMT1	TRUE	FALSE
chr9	137818059	G	T	ENST00000460843	ENSG00000181090	EHMT1	TRUE	FALSE
chr9	137818063	T	A	ENST00000460843	ENSG00000181090	EHMT1	TRUE	TRUE
chr9	137818063	T	G	ENST00000460843	ENSG00000181090	EHMT1	TRUE	TRUE
chr9	137818070	G	T	ENST00000460843	ENSG00000181090	EHMT1	TRUE	TRUE
chr9	137818080	C	A	ENST00000460843	ENSG00000181090	EHMT1	TRUE	TRUE
chr9	137818080	C	G	ENST00000460843	ENSG00000181090	EHMT1	TRUE	TRUE
chr9	137818086	C	A	ENST00000460843	ENSG00000181090	EHMT1	TRUE	TRUE
chr9	137818086	C	G	ENST00000460843	ENSG00000181090	EHMT1	TRUE	TRUE
chr9	137818088	G	T	ENST00000460843	ENSG00000181090	EHMT1	TRUE	TRUE
chr9	137818100	C	T	ENST00000460843	ENSG00000181090	EHMT1	TRUE	TRUE
chr9	137818103	G	T	ENST00000460843	ENSG00000181090	EHMT1	TRUE	TRUE
chr9	137818106	G	T	ENST00000460843	ENSG00000181090	EHMT1	TRUE	TRUE
chr9	137818117	C	A	ENST00000460843	ENSG00000181090	EHMT1	TRUE	TRUE
chr9	137818117	C	G	ENST00000460843	ENSG00000181090	EHMT1	TRUE	TRUE
chr9	137818136	A	T	ENST00000460843	ENSG00000181090	EHMT1	TRUE	TRUE
chr9	137818139	G	A	ENST00000460843	ENSG00000181090	EHMT1	TRUE	FALSE
chr9	137818139	G	C	ENST00000460843	ENSG00000181090	EHMT1	TRUE	FALSE
chr9	137818139	G	T	ENST00000460843	ENSG00000181090	EHMT1	TRUE	FALSE
chr9	137818140	T	A	ENST00000460843	ENSG00000181090	EHMT1	TRUE	FALSE
chr9	137818140	T	C	ENST00000460843	ENSG00000181090	EHMT1	FALSE	FALSE
chr9	137818140	T	G	ENST00000460843	ENSG00000181090	EHMT1	TRUE	FALSE
chr9	137834347	A	C	ENST00000460843	ENSG00000181090	EHMT1	TRUE	FALSE
chr9	137834347	A	G	ENST00000460843	ENSG00000181090	EHMT1	TRUE	FALSE
chr9	137834347	A	T	ENST00000460843	ENSG00000181090	EHMT1	TRUE	FALSE
chr9	137834348	G	A	ENST00000460843	ENSG00000181090	EHMT1	TRUE	FALSE
chr9	137834348	G	C	ENST00000460843	ENSG00000181090	EHMT1	TRUE	FALSE
chr9	137834348	G	T	ENST00000460843	ENSG00000181090	EHMT1	TRUE	FALSE
chr9	137834355	G	T	ENST00000460843	ENSG00000181090	EHMT1	TRUE	TRUE
chr9	137834363	C	A	ENST00000460843	ENSG00000181090	EHMT1	TRUE	TRUE
chr9	137834363	C	G	ENST00000460843	ENSG00000181090	EHMT1	TRUE	TRUE
chr9	137834366	C	A	ENST00000460843	ENSG00000181090	EHMT1	TRUE	TRUE
chr9	137834384	C	A	ENST00000460843	ENSG00000181090	EHMT1	TRUE	TRUE
chr9	137834384	C	G	ENST00000460843	ENSG00000181090	EHMT1	TRUE	TRUE
chr9	137834417	C	A	ENST00000460843	ENSG00000181090	EHMT1	TRUE	TRUE
chr9	137834418	G	T	ENST00000460843	ENSG00000181090	EHMT1	TRUE	TRUE
chr9	137834457	C	T	ENST00000460843	ENSG00000181090	EHMT1	TRUE	TRUE
chr9	137834505	G	T	ENST00000460843	ENSG00000181090	EHMT1	FALSE	FALSE
chr9	137834514	G	T	ENST00000460843	ENSG00000181090	EHMT1	FALSE	FALSE
chr9	137834517	C	T	ENST00000460843	ENSG00000181090	EHMT1	FALSE	FALSE
chr9	137834525	G	A	ENST00000460843	ENSG00000181090	EHMT1	TRUE	FALSE
chr9	137834525	G	C	ENST00000460843	ENSG00000181090	EHMT1	TRUE	FALSE
chr9	137834525	G	T	ENST00000460843	ENSG00000181090	EHMT1	TRUE	FALSE
chr9	137834526	T	A	ENST00000460843	ENSG00000181090	EHMT1	TRUE	FALSE
chr9	137834526	T	C	ENST00000460843	ENSG00000181090	EHMT1	TRUE	FALSE
chr9	137834526	T	G	ENST00000460843	ENSG00000181090	EHMT1	TRUE	FALSE
chr9	137834771	A	C	ENST00000460843	ENSG00000181090	EHMT1	TRUE	FALSE
chr9	137834771	A	G	ENST00000460843	ENSG00000181090	EHMT1	TRUE	FALSE
chr9	137834771	A	T	ENST00000460843	ENSG00000181090	EHMT1	TRUE	FALSE
chr9	137834772	G	A	ENST00000460843	ENSG00000181090	EHMT1	TRUE	FALSE
chr9	137834772	G	C	ENST00000460843	ENSG00000181090	EHMT1	TRUE	FALSE
chr9	137834772	G	T	ENST00000460843	ENSG00000181090	EHMT1	TRUE	FALSE
chr9	137834782	T	A	ENST00000460843	ENSG00000181090	EHMT1	FALSE	FALSE
chr9	137834782	T	G	ENST00000460843	ENSG00000181090	EHMT1	FALSE	FALSE
chr9	137834783	G	T	ENST00000460843	ENSG00000181090	EHMT1	FALSE	FALSE
chr9	137834786	G	T	ENST00000460843	ENSG00000181090	EHMT1	FALSE	FALSE
chr9	137834796	G	A	ENST00000460843	ENSG00000181090	EHMT1	FALSE	FALSE
chr9	137834797	G	A	ENST00000460843	ENSG00000181090	EHMT1	FALSE	FALSE
chr9	137834804	A	T	ENST00000460843	ENSG00000181090	EHMT1	FALSE	FALSE
chr9	137834810	A	T	ENST00000460843	ENSG00000181090	EHMT1	FALSE	FALSE
chr9	137834824	C	A	ENST00000460843	ENSG00000181090	EHMT1	FALSE	FALSE
chr9	137834830	C	A	ENST00000460843	ENSG00000181090	EHMT1	FALSE	FALSE
chr9	137834840	A	T	ENST00000460843	ENSG00000181090	EHMT1	FALSE	FALSE
chr9	137834845	C	A	ENST00000460843	ENSG00000181090	EHMT1	FALSE	FALSE
chr9	137834853	C	A	ENST00000460843	ENSG00000181090	EHMT1	FALSE	FALSE
chr9	137834870	C	T	ENST00000460843	ENSG00000181090	EHMT1	FALSE	FALSE
chr9	137834876	C	T	ENST00000460843	ENSG00000181090	EHMT1	FALSE	FALSE
chr9	137834891	C	T	ENST00000460843	ENSG00000181090	EHMT1	FALSE	FALSE
chr9	137834894	G	T	ENST00000460843	ENSG00000181090	EHMT1	FALSE	FALSE
chr9	137834900	C	T	ENST00000460843	ENSG00000181090	EHMT1	FALSE	FALSE
chr9	137834903	G	T	ENST00000460843	ENSG00000181090	EHMT1	FALSE	FALSE
chr9	137834913	T	A	ENST00000460843	ENSG00000181090	EHMT1	FALSE	FALSE
chr9	137877952	G	T	ENST00000371372	ENSG00000148408	CACNA1B	FALSE	FALSE
chr9	137877969	T	A	ENST00000371372	ENSG00000148408	CACNA1B	FALSE	FALSE
chr9	137877969	T	G	ENST00000371372	ENSG00000148408	CACNA1B	FALSE	FALSE
chr9	137877985	G	T	ENST00000371372	ENSG00000148408	CACNA1B		FALSE
chr9	137877988	G	T	ENST00000371372	ENSG00000148408	CACNA1B		FALSE
chr9	137878045	C	T	ENST00000371372	ENSG00000148408	CACNA1B
chr9	137878054	C	T	ENST00000371372	ENSG00000148408	CACNA1B
chr9	137878068	C	A	ENST00000371372	ENSG00000148408	CACNA1B
chr9	137878068	C	G	ENST00000371372	ENSG00000148408	CACNA1B
chr9	137878069	A	T	ENST00000371372	ENSG00000148408	CACNA1B
chr9	137878072	C	T	ENST00000371372	ENSG00000148408	CACNA1B
chr9	137878076	C	A	ENST00000371372	ENSG00000148408	CACNA1B
chr9	137878084	C	T	ENST00000371372	ENSG00000148408	CACNA1B
chr9	137878110	C	A	ENST00000371372	ENSG00000148408	CACNA1B
chr9	137878110	C	G	ENST00000371372	ENSG00000148408	CACNA1B
chr9	137878126	A	T	ENST00000371372	ENSG00000148408	CACNA1B
chr9	137878129	C	T	ENST00000371372	ENSG00000148408	CACNA1B
chr9	137878137	C	A	ENST00000371372	ENSG00000148408	CACNA1B
chr9	137878154	C	A	ENST00000371372	ENSG00000148408	CACNA1B
chr9	137878171	G	T	ENST00000371372	ENSG00000148408	CACNA1B
chr9	137878189	A	T	ENST00000371372	ENSG00000148408	CACNA1B
chr9	137878194	C	A	ENST00000371372	ENSG00000148408	CACNA1B
chr9	137878194	C	G	ENST00000371372	ENSG00000148408	CACNA1B
chr9	137878198	A	T	ENST00000371372	ENSG00000148408	CACNA1B
chr9	137878210	G	T	ENST00000371372	ENSG00000148408	CACNA1B
chr9	137878214	G	A	ENST00000371372	ENSG00000148408	CACNA1B
chr9	137878215	G	A	ENST00000371372	ENSG00000148408	CACNA1B
chr9	137878218	A	C	ENST00000371372	ENSG00000148408	CACNA1B	FALSE	FALSE
chr9	137878218	A	G	ENST00000371372	ENSG00000148408	CACNA1B	FALSE	FALSE
chr9	137878218	A	T	ENST00000371372	ENSG00000148408	CACNA1B	FALSE	FALSE
chr9	137878219	T	A	ENST00000371372	ENSG00000148408	CACNA1B	FALSE	FALSE
chr9	137878219	T	C	ENST00000371372	ENSG00000148408	CACNA1B	FALSE	FALSE
chr9	137878219	T	G	ENST00000371372	ENSG00000148408	CACNA1B	FALSE	FALSE
chr9	137879052	A	C	ENST00000371372	ENSG00000148408	CACNA1B	FALSE	FALSE
chr9	137879052	A	G	ENST00000371372	ENSG00000148408	CACNA1B	FALSE	FALSE
chr9	137879052	A	T	ENST00000371372	ENSG00000148408	CACNA1B	FALSE	FALSE
chr9	137879053	C	A	ENST00000371372	ENSG00000148408	CACNA1B	FALSE	FALSE
chr9	137879053	C	G	ENST00000371372	ENSG00000148408	CACNA1B	FALSE	FALSE
chr9	137879053	C	T	ENST00000371372	ENSG00000148408	CACNA1B	FALSE	FALSE
chr9	137879061	G	T	ENST00000371372	ENSG00000148408	CACNA1B	TRUE	TRUE
chr9	137879066	T	A	ENST00000371372	ENSG00000148408	CACNA1B	TRUE	TRUE
chr9	137879066	T	G	ENST00000371372	ENSG00000148408	CACNA1B	TRUE	TRUE
chr9	137879096	C	A	ENST00000371372	ENSG00000148408	CACNA1B	TRUE	TRUE
chr9	137879112	G	T	ENST00000371372	ENSG00000148408	CACNA1B	TRUE	TRUE
chr9	137879115	C	T	ENST00000371372	ENSG00000148408	CACNA1B	TRUE	TRUE
chr9	137879136	A	T	ENST00000371372	ENSG00000148408	CACNA1B	TRUE	TRUE
chr9	137879151	G	T	ENST00000371372	ENSG00000148408	CACNA1B	TRUE	TRUE
chr9	137879160	G	A	ENST00000371372	ENSG00000148408	CACNA1B	TRUE	FALSE
chr9	137879160	G	C	ENST00000371372	ENSG00000148408	CACNA1B	TRUE	FALSE
chr9	137879160	G	T	ENST00000371372	ENSG00000148408	CACNA1B	TRUE	FALSE
chr9	137879161	T	A	ENST00000371372	ENSG00000148408	CACNA1B	TRUE	FALSE
chr9	137879161	T	C	ENST00000371372	ENSG00000148408	CACNA1B	FALSE	FALSE
chr9	137879161	T	G	ENST00000371372	ENSG00000148408	CACNA1B	TRUE	FALSE
chr9	137882742	A	C	ENST00000371372	ENSG00000148408	CACNA1B	TRUE	FALSE
chr9	137882742	A	G	ENST00000371372	ENSG00000148408	CACNA1B	TRUE	FALSE
chr9	137882742	A	T	ENST00000371372	ENSG00000148408	CACNA1B	TRUE	FALSE
chr9	137882743	G	A	ENST00000371372	ENSG00000148408	CACNA1B	TRUE	FALSE
chr9	137882743	G	C	ENST00000371372	ENSG00000148408	CACNA1B	TRUE	FALSE
chr9	137882743	G	T	ENST00000371372	ENSG00000148408	CACNA1B	TRUE	FALSE
chr9	137882753	G	T	ENST00000371372	ENSG00000148408	CACNA1B	TRUE	TRUE
chr9	137882761	T	A	ENST00000371372	ENSG00000148408	CACNA1B	TRUE	TRUE
chr9	137882761	T	G	ENST00000371372	ENSG00000148408	CACNA1B	TRUE	TRUE
chr9	137882779	C	A	ENST00000371372	ENSG00000148408	CACNA1B	TRUE	TRUE
chr9	137882783	G	T	ENST00000371372	ENSG00000148408	CACNA1B	TRUE	TRUE
chr9	137882795	A	T	ENST00000371372	ENSG00000148408	CACNA1B	TRUE	TRUE
chr9	137882825	A	T	ENST00000371372	ENSG00000148408	CACNA1B
chr9	137882836	C	A	ENST00000371372	ENSG00000148408	CACNA1B
chr9	137882836	C	G	ENST00000371372	ENSG00000148408	CACNA1B
chr9	137882850	G	A	ENST00000371372	ENSG00000148408	CACNA1B
chr9	137882851	G	A	ENST00000371372	ENSG00000148408	CACNA1B
chr9	137882884	G	A	ENST00000371372	ENSG00000148408	CACNA1B	TRUE	FALSE
chr9	137882884	G	C	ENST00000371372	ENSG00000148408	CACNA1B	TRUE	FALSE
chr9	137882884	G	T	ENST00000371372	ENSG00000148408	CACNA1B	TRUE	FALSE
chr9	137882885	T	A	ENST00000371372	ENSG00000148408	CACNA1B	TRUE	FALSE
chr9	137882885	T	C	ENST00000371372	ENSG00000148408	CACNA1B	TRUE	FALSE
chr9	137882885	T	G	ENST00000371372	ENSG00000148408	CACNA1B	TRUE	FALSE
chr9	137913178	A	C	ENST00000371372	ENSG00000148408	CACNA1B	TRUE	FALSE
chr9	137913178	A	G	ENST00000371372	ENSG00000148408	CACNA1B	TRUE	FALSE
chr9	137913178	A	T	ENST00000371372	ENSG00000148408	CACNA1B	TRUE	FALSE
chr9	137913179	G	A	ENST00000371372	ENSG00000148408	CACNA1B	TRUE	FALSE
chr9	137913179	G	C	ENST00000371372	ENSG00000148408	CACNA1B	TRUE	FALSE
chr9	137913179	G	T	ENST00000371372	ENSG00000148408	CACNA1B	TRUE	FALSE
chr9	137913196	G	T	ENST00000371372	ENSG00000148408	CACNA1B	TRUE	TRUE
chr9	137913214	C	T	ENST00000371372	ENSG00000148408	CACNA1B	TRUE	TRUE
chr9	137913250	A	T	ENST00000371372	ENSG00000148408	CACNA1B	TRUE	TRUE
chr9	137913272	G	A	ENST00000371372	ENSG00000148408	CACNA1B	TRUE	FALSE
chr9	137913272	G	C	ENST00000371372	ENSG00000148408	CACNA1B	TRUE	FALSE
chr9	137913272	G	T	ENST00000371372	ENSG00000148408	CACNA1B	TRUE	FALSE
chr9	137913273	T	A	ENST00000371372	ENSG00000148408	CACNA1B	TRUE	FALSE
chr9	137913273	T	C	ENST00000371372	ENSG00000148408	CACNA1B	TRUE	FALSE
chr9	137913273	T	G	ENST00000371372	ENSG00000148408	CACNA1B	TRUE	FALSE
chr9	137914652	A	C	ENST00000371372	ENSG00000148408	CACNA1B	TRUE	FALSE
chr9	137914652	A	G	ENST00000371372	ENSG00000148408	CACNA1B	TRUE	FALSE
chr9	137914652	A	T	ENST00000371372	ENSG00000148408	CACNA1B	TRUE	FALSE
chr9	137914653	G	A	ENST00000371372	ENSG00000148408	CACNA1B	TRUE	FALSE
chr9	137914653	G	C	ENST00000371372	ENSG00000148408	CACNA1B	TRUE	FALSE
chr9	137914653	G	T	ENST00000371372	ENSG00000148408	CACNA1B	TRUE	FALSE
chr9	137914657	T	A	ENST00000371372	ENSG00000148408	CACNA1B	TRUE	TRUE
chr9	137914659	C	T	ENST00000371372	ENSG00000148408	CACNA1B	TRUE	TRUE
chr9	137914671	A	T	ENST00000371372	ENSG00000148408	CACNA1B	TRUE	TRUE
chr9	137914683	A	T	ENST00000371372	ENSG00000148408	CACNA1B	TRUE	TRUE
chr9	137914704	C	T	ENST00000371372	ENSG00000148408	CACNA1B	TRUE	TRUE
chr9	137914758	G	T	ENST00000371372	ENSG00000148408	CACNA1B	TRUE	TRUE
chr9	137914766	C	A	ENST00000371372	ENSG00000148408	CACNA1B	TRUE	TRUE
chr9	137914766	C	G	ENST00000371372	ENSG00000148408	CACNA1B	TRUE	TRUE
chr9	137914773	A	T	ENST00000371372	ENSG00000148408	CACNA1B	TRUE	TRUE
chr9	137914782	A	T	ENST00000371372	ENSG00000148408	CACNA1B	TRUE	TRUE
chr9	137914790	T	A	ENST00000371372	ENSG00000148408	CACNA1B	TRUE	TRUE
chr9	137914807	G	A	ENST00000371372	ENSG00000148408	CACNA1B	TRUE	FALSE
chr9	137914807	G	C	ENST00000371372	ENSG00000148408	CACNA1B	TRUE	FALSE
chr9	137914807	G	T	ENST00000371372	ENSG00000148408	CACNA1B	TRUE	FALSE
chr9	137914808	T	A	ENST00000371372	ENSG00000148408	CACNA1B	TRUE	FALSE
chr9	137914808	T	C	ENST00000371372	ENSG00000148408	CACNA1B	TRUE	FALSE
chr9	137914808	T	G	ENST00000371372	ENSG00000148408	CACNA1B	TRUE	FALSE
chr9	137917239	A	C	ENST00000371372	ENSG00000148408	CACNA1B	TRUE	FALSE
chr9	137917239	A	G	ENST00000371372	ENSG00000148408	CACNA1B	TRUE	FALSE
chr9	137917239	A	T	ENST00000371372	ENSG00000148408	CACNA1B	TRUE	FALSE
chr9	137917240	G	A	ENST00000371372	ENSG00000148408	CACNA1B	TRUE	FALSE
chr9	137917240	G	C	ENST00000371372	ENSG00000148408	CACNA1B	TRUE	FALSE
chr9	137917240	G	T	ENST00000371372	ENSG00000148408	CACNA1B	TRUE	FALSE
chr9	137917246	G	T	ENST00000371372	ENSG00000148408	CACNA1B	TRUE	TRUE
chr9	137917269	T	A	ENST00000371372	ENSG00000148408	CACNA1B	TRUE	TRUE
chr9	137917273	A	T	ENST00000371372	ENSG00000148408	CACNA1B	TRUE	TRUE
chr9	137917276	G	T	ENST00000371372	ENSG00000148408	CACNA1B	TRUE	TRUE
chr9	137917296	C	A	ENST00000371372	ENSG00000148408	CACNA1B	TRUE	TRUE
chr9	137917297	G	T	ENST00000371372	ENSG00000148408	CACNA1B	TRUE	TRUE
chr9	137917309	G	T	ENST00000371372	ENSG00000148408	CACNA1B	TRUE	TRUE
chr9	137917314	C	A	ENST00000371372	ENSG00000148408	CACNA1B	TRUE	TRUE
chr9	137917318	G	T	ENST00000371372	ENSG00000148408	CACNA1B	TRUE	TRUE
chr9	137917323	C	A	ENST00000371372	ENSG00000148408	CACNA1B	TRUE	TRUE
chr9	137917323	C	G	ENST00000371372	ENSG00000148408	CACNA1B	TRUE	TRUE
chr9	137917325	G	A	ENST00000371372	ENSG00000148408	CACNA1B	TRUE	TRUE
chr9	137917326	G	A	ENST00000371372	ENSG00000148408	CACNA1B	TRUE	TRUE
chr9	137917330	G	T	ENST00000371372	ENSG00000148408	CACNA1B	TRUE	TRUE
chr9	137917379	T	A	ENST00000371372	ENSG00000148408	CACNA1B	TRUE	TRUE
chr9	137917390	C	T	ENST00000371372	ENSG00000148408	CACNA1B	TRUE	TRUE
chr9	137917395	C	A	ENST00000371372	ENSG00000148408	CACNA1B	TRUE	TRUE
chr9	137917405	G	T	ENST00000371372	ENSG00000148408	CACNA1B	TRUE	TRUE
chr9	137917412	G	A	ENST00000371372	ENSG00000148408	CACNA1B	TRUE	TRUE
chr9	137917413	G	A	ENST00000371372	ENSG00000148408	CACNA1B	TRUE	TRUE
chr9	137917428	T	A	ENST00000371372	ENSG00000148408	CACNA1B	TRUE	TRUE
chr9	137917428	T	G	ENST00000371372	ENSG00000148408	CACNA1B	TRUE	TRUE
chr9	137917432	G	A	ENST00000371372	ENSG00000148408	CACNA1B	TRUE	FALSE
chr9	137917432	G	C	ENST00000371372	ENSG00000148408	CACNA1B	TRUE	FALSE
chr9	137917432	G	T	ENST00000371372	ENSG00000148408	CACNA1B	TRUE	FALSE
chr9	137917433	T	A	ENST00000371372	ENSG00000148408	CACNA1B	TRUE	FALSE
chr9	137917433	T	C	ENST00000371372	ENSG00000148408	CACNA1B	TRUE	FALSE
chr9	137917433	T	G	ENST00000371372	ENSG00000148408	CACNA1B	TRUE	FALSE
chr9	137952272	A	C	ENST00000371372	ENSG00000148408	CACNA1B	TRUE	FALSE
chr9	137952272	A	G	ENST00000371372	ENSG00000148408	CACNA1B	TRUE	FALSE
chr9	137952272	A	T	ENST00000371372	ENSG00000148408	CACNA1B	TRUE	FALSE
chr9	137952273	G	A	ENST00000371372	ENSG00000148408	CACNA1B	TRUE	FALSE
chr9	137952273	G	C	ENST00000371372	ENSG00000148408	CACNA1B	TRUE	FALSE
chr9	137952273	G	T	ENST00000371372	ENSG00000148408	CACNA1B	TRUE	FALSE
chr9	137952299	G	A	ENST00000371372	ENSG00000148408	CACNA1B	TRUE	TRUE
chr9	137952300	G	A	ENST00000371372	ENSG00000148408	CACNA1B	TRUE	TRUE
chr9	137952305	G	A	ENST00000371372	ENSG00000148408	CACNA1B	TRUE	TRUE
chr9	137952306	G	A	ENST00000371372	ENSG00000148408	CACNA1B	TRUE	TRUE
chr9	137952312	C	A	ENST00000371372	ENSG00000148408	CACNA1B	TRUE	TRUE
chr9	137952312	C	G	ENST00000371372	ENSG00000148408	CACNA1B	TRUE	TRUE
chr9	137952374	C	A	ENST00000371372	ENSG00000148408	CACNA1B	TRUE	TRUE
chr9	137952378	G	A	ENST00000371372	ENSG00000148408	CACNA1B	TRUE	FALSE
chr9	137952378	G	C	ENST00000371372	ENSG00000148408	CACNA1B	TRUE	FALSE
chr9	137952378	G	T	ENST00000371372	ENSG00000148408	CACNA1B	TRUE	FALSE
chr9	137952379	T	A	ENST00000371372	ENSG00000148408	CACNA1B	TRUE	FALSE
chr9	137952379	T	C	ENST00000371372	ENSG00000148408	CACNA1B	TRUE	FALSE
chr9	137952379	T	G	ENST00000371372	ENSG00000148408	CACNA1B	TRUE	FALSE
chr9	137955696	A	C	ENST00000371372	ENSG00000148408	CACNA1B	TRUE	FALSE
chr9	137955696	A	G	ENST00000371372	ENSG00000148408	CACNA1B	TRUE	FALSE
chr9	137955696	A	T	ENST00000371372	ENSG00000148408	CACNA1B	TRUE	FALSE
chr9	137955697	G	A	ENST00000371372	ENSG00000148408	CACNA1B	TRUE	FALSE
chr9	137955697	G	C	ENST00000371372	ENSG00000148408	CACNA1B	TRUE	FALSE
chr9	137955697	G	T	ENST00000371372	ENSG00000148408	CACNA1B	TRUE	FALSE
chr9	137955699	G	T	ENST00000371372	ENSG00000148408	CACNA1B	TRUE	TRUE
chr9	137955708	A	T	ENST00000371372	ENSG00000148408	CACNA1B	TRUE	TRUE
chr9	137955711	G	T	ENST00000371372	ENSG00000148408	CACNA1B	TRUE	TRUE
chr9	137955714	C	T	ENST00000371372	ENSG00000148408	CACNA1B	TRUE	TRUE
chr9	137955717	G	T	ENST00000371372	ENSG00000148408	CACNA1B	TRUE	TRUE
chr9	137955726	G	T	ENST00000371372	ENSG00000148408	CACNA1B	TRUE	TRUE
chr9	137955747	A	T	ENST00000371372	ENSG00000148408	CACNA1B	TRUE	TRUE
chr9	137955759	C	T	ENST00000371372	ENSG00000148408	CACNA1B	TRUE	TRUE
chr9	137955762	C	T	ENST00000371372	ENSG00000148408	CACNA1B	TRUE	TRUE
chr9	137955765	C	T	ENST00000371372	ENSG00000148408	CACNA1B	TRUE	TRUE
chr9	137955771	G	T	ENST00000371372	ENSG00000148408	CACNA1B	TRUE	TRUE
chr9	137955774	C	T	ENST00000371372	ENSG00000148408	CACNA1B	TRUE	TRUE
chr9	137955777	G	T	ENST00000371372	ENSG00000148408	CACNA1B	TRUE	TRUE
chr9	137955791	C	A	ENST00000371372	ENSG00000148408	CACNA1B	TRUE	TRUE
chr9	137955791	C	G	ENST00000371372	ENSG00000148408	CACNA1B	TRUE	TRUE
chr9	137955795	G	T	ENST00000371372	ENSG00000148408	CACNA1B	TRUE	TRUE
chr9	137955799	G	A	ENST00000371372	ENSG00000148408	CACNA1B	TRUE	TRUE
chr9	137955800	G	A	ENST00000371372	ENSG00000148408	CACNA1B	TRUE	TRUE
chr9	137955807	A	T	ENST00000371372	ENSG00000148408	CACNA1B	TRUE	TRUE
chr9	137955813	G	T	ENST00000371372	ENSG00000148408	CACNA1B	TRUE	TRUE
chr9	137955814	G	A	ENST00000371372	ENSG00000148408	CACNA1B	TRUE	FALSE
chr9	137955814	G	C	ENST00000371372	ENSG00000148408	CACNA1B	TRUE	FALSE
chr9	137955814	G	T	ENST00000371372	ENSG00000148408	CACNA1B	TRUE	FALSE
chr9	137955815	T	A	ENST00000371372	ENSG00000148408	CACNA1B	TRUE	FALSE
chr9	137955815	T	C	ENST00000371372	ENSG00000148408	CACNA1B	TRUE	FALSE
chr9	137955815	T	G	ENST00000371372	ENSG00000148408	CACNA1B	TRUE	FALSE
chr9	137956769	A	C	ENST00000371372	ENSG00000148408	CACNA1B	TRUE	FALSE
chr9	137956769	A	G	ENST00000371372	ENSG00000148408	CACNA1B	TRUE	FALSE
chr9	137956769	A	T	ENST00000371372	ENSG00000148408	CACNA1B	TRUE	FALSE
chr9	137956770	G	A	ENST00000371372	ENSG00000148408	CACNA1B	TRUE	FALSE
chr9	137956770	G	C	ENST00000371372	ENSG00000148408	CACNA1B	TRUE	FALSE
chr9	137956770	G	T	ENST00000371372	ENSG00000148408	CACNA1B	TRUE	FALSE
chr9	137956773	G	T	ENST00000371372	ENSG00000148408	CACNA1B	TRUE	TRUE
chr9	137956788	G	T	ENST00000371372	ENSG00000148408	CACNA1B	TRUE	TRUE
chr9	137956791	G	T	ENST00000371372	ENSG00000148408	CACNA1B	TRUE	TRUE
chr9	137956806	G	T	ENST00000371372	ENSG00000148408	CACNA1B	TRUE	TRUE
chr9	137956809	G	T	ENST00000371372	ENSG00000148408	CACNA1B	TRUE	TRUE
chr9	137956812	A	T	ENST00000371372	ENSG00000148408	CACNA1B	TRUE	TRUE
chr9	137956822	T	A	ENST00000371372	ENSG00000148408	CACNA1B	TRUE	TRUE
chr9	137956828	G	A	ENST00000371372	ENSG00000148408	CACNA1B	TRUE	FALSE
chr9	137956828	G	C	ENST00000371372	ENSG00000148408	CACNA1B	TRUE	FALSE
chr9	137956828	G	T	ENST00000371372	ENSG00000148408	CACNA1B	TRUE	FALSE
chr9	137956829	T	A	ENST00000371372	ENSG00000148408	CACNA1B	TRUE	FALSE
chr9	137956829	T	C	ENST00000371372	ENSG00000148408	CACNA1B	TRUE	FALSE
chr9	137956829	T	G	ENST00000371372	ENSG00000148408	CACNA1B	TRUE	FALSE
chr9	137957596	A	C	ENST00000371372	ENSG00000148408	CACNA1B	TRUE	FALSE
chr9	137957596	A	G	ENST00000371372	ENSG00000148408	CACNA1B	TRUE	FALSE
chr9	137957596	A	T	ENST00000371372	ENSG00000148408	CACNA1B	TRUE	FALSE
chr9	137957597	G	A	ENST00000371372	ENSG00000148408	CACNA1B	TRUE	FALSE
chr9	137957597	G	C	ENST00000371372	ENSG00000148408	CACNA1B	TRUE	FALSE
chr9	137957597	G	T	ENST00000371372	ENSG00000148408	CACNA1B	TRUE	FALSE
chr9	137957603	A	T	ENST00000371372	ENSG00000148408	CACNA1B	TRUE	TRUE
chr9	137957606	A	T	ENST00000371372	ENSG00000148408	CACNA1B	TRUE	TRUE
chr9	137957618	A	T	ENST00000371372	ENSG00000148408	CACNA1B	TRUE	TRUE
chr9	137957621	A	T	ENST00000371372	ENSG00000148408	CACNA1B	TRUE	TRUE
chr9	137957627	A	T	ENST00000371372	ENSG00000148408	CACNA1B	TRUE	TRUE
chr9	137957648	G	T	ENST00000371372	ENSG00000148408	CACNA1B	TRUE	TRUE
chr9	137957651	G	T	ENST00000371372	ENSG00000148408	CACNA1B	TRUE	TRUE
chr9	137957654	G	T	ENST00000371372	ENSG00000148408	CACNA1B	TRUE	TRUE
chr9	137957657	G	T	ENST00000371372	ENSG00000148408	CACNA1B	TRUE	TRUE
chr9	137957680	T	A	ENST00000371372	ENSG00000148408	CACNA1B	TRUE	TRUE
chr9	137957687	G	T	ENST00000371372	ENSG00000148408	CACNA1B	TRUE	TRUE
chr9	137957688	G	A	ENST00000371372	ENSG00000148408	CACNA1B	TRUE	FALSE
chr9	137957688	G	C	ENST00000371372	ENSG00000148408	CACNA1B	TRUE	FALSE
chr9	137957688	G	T	ENST00000371372	ENSG00000148408	CACNA1B	TRUE	FALSE
chr9	137957689	T	A	ENST00000371372	ENSG00000148408	CACNA1B	TRUE	FALSE
chr9	137957689	T	C	ENST00000371372	ENSG00000148408	CACNA1B	TRUE	FALSE
chr9	137957689	T	G	ENST00000371372	ENSG00000148408	CACNA1B	TRUE	FALSE
chr9	137971381	A	C	ENST00000371372	ENSG00000148408	CACNA1B	TRUE	FALSE
chr9	137971381	A	G	ENST00000371372	ENSG00000148408	CACNA1B	TRUE	FALSE
chr9	137971381	A	T	ENST00000371372	ENSG00000148408	CACNA1B	TRUE	FALSE
chr9	137971382	G	A	ENST00000371372	ENSG00000148408	CACNA1B	TRUE	FALSE
chr9	137971382	G	C	ENST00000371372	ENSG00000148408	CACNA1B	TRUE	FALSE
chr9	137971382	G	T	ENST00000371372	ENSG00000148408	CACNA1B	TRUE	FALSE
chr9	137971409	A	T	ENST00000371372	ENSG00000148408	CACNA1B	TRUE	TRUE
chr9	137971418	A	T	ENST00000371372	ENSG00000148408	CACNA1B	TRUE	TRUE
chr9	137971424	G	T	ENST00000371372	ENSG00000148408	CACNA1B	TRUE	TRUE
chr9	137971431	C	A	ENST00000371372	ENSG00000148408	CACNA1B	TRUE	TRUE
chr9	137971434	C	A	ENST00000371372	ENSG00000148408	CACNA1B	TRUE	TRUE
chr9	137971434	C	G	ENST00000371372	ENSG00000148408	CACNA1B	TRUE	TRUE
chr9	137971438	C	A	ENST00000371372	ENSG00000148408	CACNA1B	TRUE	TRUE
chr9	137971438	C	G	ENST00000371372	ENSG00000148408	CACNA1B	TRUE	TRUE
chr9	137971448	A	T	ENST00000371372	ENSG00000148408	CACNA1B	TRUE	TRUE
chr9	137971451	G	T	ENST00000371372	ENSG00000148408	CACNA1B	TRUE	TRUE
chr9	137971454	A	T	ENST00000371372	ENSG00000148408	CACNA1B	TRUE	TRUE
chr9	137971487	A	T	ENST00000371372	ENSG00000148408	CACNA1B	TRUE	TRUE
chr9	137971493	C	T	ENST00000371372	ENSG00000148408	CACNA1B	TRUE	TRUE
chr9	137971504	C	A	ENST00000371372	ENSG00000148408	CACNA1B	TRUE	TRUE
chr9	137971504	C	G	ENST00000371372	ENSG00000148408	CACNA1B	TRUE	TRUE
chr9	137971506	G	A	ENST00000371372	ENSG00000148408	CACNA1B	TRUE	TRUE
chr9	137971507	G	A	ENST00000371372	ENSG00000148408	CACNA1B	TRUE	TRUE
chr9	137971519	C	A	ENST00000371372	ENSG00000148408	CACNA1B	TRUE	TRUE
chr9	137971543	T	A	ENST00000371372	ENSG00000148408	CACNA1B	TRUE	TRUE
chr9	137971561	C	A	ENST00000371372	ENSG00000148408	CACNA1B	TRUE	TRUE
chr9	137971561	C	G	ENST00000371372	ENSG00000148408	CACNA1B	TRUE	TRUE
chr9	137971565	C	T	ENST00000371372	ENSG00000148408	CACNA1B	TRUE	TRUE
chr9	137971593	G	A	ENST00000371372	ENSG00000148408	CACNA1B	TRUE	FALSE
chr9	137971593	G	C	ENST00000371372	ENSG00000148408	CACNA1B	TRUE	FALSE
chr9	137971593	G	T	ENST00000371372	ENSG00000148408	CACNA1B	TRUE	FALSE
chr9	137971594	T	A	ENST00000371372	ENSG00000148408	CACNA1B	TRUE	FALSE
chr9	137971594	T	C	ENST00000371372	ENSG00000148408	CACNA1B	TRUE	FALSE
chr9	137971594	T	G	ENST00000371372	ENSG00000148408	CACNA1B	TRUE	FALSE
chr9	137975905	A	C	ENST00000371372	ENSG00000148408	CACNA1B	TRUE	FALSE
chr9	137975905	A	G	ENST00000371372	ENSG00000148408	CACNA1B	TRUE	FALSE
chr9	137975905	A	T	ENST00000371372	ENSG00000148408	CACNA1B	TRUE	FALSE
chr9	137975906	G	A	ENST00000371372	ENSG00000148408	CACNA1B	TRUE	FALSE
chr9	137975906	G	C	ENST00000371372	ENSG00000148408	CACNA1B	TRUE	FALSE
chr9	137975906	G	T	ENST00000371372	ENSG00000148408	CACNA1B	TRUE	FALSE
chr9	137975908	T	A	ENST00000371372	ENSG00000148408	CACNA1B	TRUE	TRUE
chr9	137975908	T	G	ENST00000371372	ENSG00000148408	CACNA1B	TRUE	TRUE
chr9	137975915	G	T	ENST00000371372	ENSG00000148408	CACNA1B	TRUE	TRUE
chr9	137975945	G	T	ENST00000371372	ENSG00000148408	CACNA1B	TRUE	TRUE
chr9	137975957	A	T	ENST00000371372	ENSG00000148408	CACNA1B	TRUE	TRUE
chr9	137975965	T	A	ENST00000371372	ENSG00000148408	CACNA1B	TRUE	TRUE
chr9	137975965	T	G	ENST00000371372	ENSG00000148408	CACNA1B	TRUE	TRUE
chr9	137975978	A	T	ENST00000371372	ENSG00000148408	CACNA1B	TRUE	TRUE
chr9	137975986	C	A	ENST00000371372	ENSG00000148408	CACNA1B	TRUE	TRUE
chr9	137975986	C	G	ENST00000371372	ENSG00000148408	CACNA1B	TRUE	TRUE
chr9	137976007	C	A	ENST00000371372	ENSG00000148408	CACNA1B	TRUE	TRUE
chr9	137976020	G	A	ENST00000371372	ENSG00000148408	CACNA1B	TRUE	FALSE
chr9	137976020	G	C	ENST00000371372	ENSG00000148408	CACNA1B	TRUE	FALSE
chr9	137976020	G	T	ENST00000371372	ENSG00000148408	CACNA1B	TRUE	FALSE
chr9	137976021	T	A	ENST00000371372	ENSG00000148408	CACNA1B	TRUE	FALSE
chr9	137976021	T	C	ENST00000371372	ENSG00000148408	CACNA1B	TRUE	FALSE
chr9	137976021	T	G	ENST00000371372	ENSG00000148408	CACNA1B	TRUE	FALSE
chr9	137984136	A	C	ENST00000371372	ENSG00000148408	CACNA1B	TRUE	FALSE
chr9	137984136	A	G	ENST00000371372	ENSG00000148408	CACNA1B	TRUE	FALSE
chr9	137984136	A	T	ENST00000371372	ENSG00000148408	CACNA1B	TRUE	FALSE
chr9	137984137	G	A	ENST00000371372	ENSG00000148408	CACNA1B	TRUE	FALSE
chr9	137984137	G	C	ENST00000371372	ENSG00000148408	CACNA1B	TRUE	FALSE
chr9	137984137	G	T	ENST00000371372	ENSG00000148408	CACNA1B	TRUE	FALSE
chr9	137984159	G	T	ENST00000371372	ENSG00000148408	CACNA1B	TRUE	TRUE
chr9	137984169	G	A	ENST00000371372	ENSG00000148408	CACNA1B	TRUE	TRUE
chr9	137984170	G	A	ENST00000371372	ENSG00000148408	CACNA1B	TRUE	TRUE
chr9	137984180	A	T	ENST00000371372	ENSG00000148408	CACNA1B	TRUE	TRUE
chr9	137984186	G	T	ENST00000371372	ENSG00000148408	CACNA1B	TRUE	TRUE
chr9	137984240	A	T	ENST00000371372	ENSG00000148408	CACNA1B	TRUE	TRUE
chr9	137984249	A	T	ENST00000371372	ENSG00000148408	CACNA1B	TRUE	TRUE
chr9	137984251	G	A	ENST00000371372	ENSG00000148408	CACNA1B	TRUE	FALSE
chr9	137984251	G	C	ENST00000371372	ENSG00000148408	CACNA1B	TRUE	FALSE
chr9	137984251	G	T	ENST00000371372	ENSG00000148408	CACNA1B	TRUE	FALSE
chr9	137984252	T	A	ENST00000371372	ENSG00000148408	CACNA1B	TRUE	FALSE
chr9	137984252	T	C	ENST00000371372	ENSG00000148408	CACNA1B	TRUE	FALSE
chr9	137984252	T	G	ENST00000371372	ENSG00000148408	CACNA1B	TRUE	FALSE
chr9	137986411	A	C	ENST00000371372	ENSG00000148408	CACNA1B	TRUE	FALSE
chr9	137986411	A	G	ENST00000371372	ENSG00000148408	CACNA1B	TRUE	FALSE
chr9	137986411	A	T	ENST00000371372	ENSG00000148408	CACNA1B	TRUE	FALSE
chr9	137986412	G	A	ENST00000371372	ENSG00000148408	CACNA1B	TRUE	FALSE
chr9	137986412	G	C	ENST00000371372	ENSG00000148408	CACNA1B	TRUE	FALSE
chr9	137986412	G	T	ENST00000371372	ENSG00000148408	CACNA1B	TRUE	FALSE
chr9	137986416	C	A	ENST00000371372	ENSG00000148408	CACNA1B	TRUE	TRUE
chr9	137986416	C	G	ENST00000371372	ENSG00000148408	CACNA1B	TRUE	TRUE
chr9	137986418	G	A	ENST00000371372	ENSG00000148408	CACNA1B	TRUE	TRUE
chr9	137986419	G	A	ENST00000371372	ENSG00000148408	CACNA1B	TRUE	TRUE
chr9	137986462	A	T	ENST00000371372	ENSG00000148408	CACNA1B	TRUE	TRUE
chr9	137986487	T	A	ENST00000371372	ENSG00000148408	CACNA1B	TRUE	TRUE
chr9	137986528	C	T	ENST00000371372	ENSG00000148408	CACNA1B	TRUE	TRUE
chr9	137986540	G	T	ENST00000371372	ENSG00000148408	CACNA1B	TRUE	TRUE
chr9	137986543	C	T	ENST00000371372	ENSG00000148408	CACNA1B	TRUE	TRUE
chr9	137986545	G	A	ENST00000371372	ENSG00000148408	CACNA1B	TRUE	FALSE
chr9	137986545	G	C	ENST00000371372	ENSG00000148408	CACNA1B	TRUE	FALSE
chr9	137986545	G	T	ENST00000371372	ENSG00000148408	CACNA1B	TRUE	FALSE
chr9	137986546	T	A	ENST00000371372	ENSG00000148408	CACNA1B	TRUE	FALSE
chr9	137986546	T	C	ENST00000371372	ENSG00000148408	CACNA1B	TRUE	FALSE
chr9	137986546	T	G	ENST00000371372	ENSG00000148408	CACNA1B	TRUE	FALSE
chr9	137986780	A	C	ENST00000371372	ENSG00000148408	CACNA1B	TRUE	FALSE
chr9	137986780	A	G	ENST00000371372	ENSG00000148408	CACNA1B	TRUE	FALSE
chr9	137986780	A	T	ENST00000371372	ENSG00000148408	CACNA1B	TRUE	FALSE
chr9	137986781	G	A	ENST00000371372	ENSG00000148408	CACNA1B	TRUE	FALSE
chr9	137986781	G	C	ENST00000371372	ENSG00000148408	CACNA1B	TRUE	FALSE
chr9	137986781	G	T	ENST00000371372	ENSG00000148408	CACNA1B	TRUE	FALSE
chr9	137986792	C	T	ENST00000371372	ENSG00000148408	CACNA1B	TRUE	TRUE
chr9	137986798	G	T	ENST00000371372	ENSG00000148408	CACNA1B	TRUE	TRUE
chr9	137986852	C	T	ENST00000371372	ENSG00000148408	CACNA1B	TRUE	TRUE
chr9	137986855	G	A	ENST00000371372	ENSG00000148408	CACNA1B	TRUE	FALSE
chr9	137986855	G	C	ENST00000371372	ENSG00000148408	CACNA1B	TRUE	FALSE
chr9	137986855	G	T	ENST00000371372	ENSG00000148408	CACNA1B	TRUE	FALSE
chr9	137986856	T	A	ENST00000371372	ENSG00000148408	CACNA1B	TRUE	FALSE
chr9	137986856	T	C	ENST00000371372	ENSG00000148408	CACNA1B	FALSE	FALSE
chr9	137986856	T	G	ENST00000371372	ENSG00000148408	CACNA1B	TRUE	FALSE
chr9	138006765	A	C	ENST00000371372	ENSG00000148408	CACNA1B	TRUE	FALSE
chr9	138006765	A	G	ENST00000371372	ENSG00000148408	CACNA1B	TRUE	FALSE
chr9	138006765	A	T	ENST00000371372	ENSG00000148408	CACNA1B	TRUE	FALSE
chr9	138006766	G	A	ENST00000371372	ENSG00000148408	CACNA1B	TRUE	FALSE
chr9	138006766	G	C	ENST00000371372	ENSG00000148408	CACNA1B	TRUE	FALSE
chr9	138006766	G	T	ENST00000371372	ENSG00000148408	CACNA1B	TRUE	FALSE
chr9	138006776	G	T	ENST00000371372	ENSG00000148408	CACNA1B	TRUE	TRUE
chr9	138006779	G	T	ENST00000371372	ENSG00000148408	CACNA1B	TRUE	TRUE
chr9	138006786	G	A	ENST00000371372	ENSG00000148408	CACNA1B	TRUE	TRUE
chr9	138006787	G	A	ENST00000371372	ENSG00000148408	CACNA1B	TRUE	TRUE
chr9	138006802	T	A	ENST00000371372	ENSG00000148408	CACNA1B	TRUE	TRUE
chr9	138006802	T	G	ENST00000371372	ENSG00000148408	CACNA1B	TRUE	TRUE
chr9	138006812	G	T	ENST00000371372	ENSG00000148408	CACNA1B	TRUE	TRUE
chr9	138006816	C	A	ENST00000371372	ENSG00000148408	CACNA1B	TRUE	TRUE
chr9	138006818	C	T	ENST00000371372	ENSG00000148408	CACNA1B	TRUE	TRUE
chr9	138006833	A	T	ENST00000371372	ENSG00000148408	CACNA1B	TRUE	TRUE
chr9	138006846	C	A	ENST00000371372	ENSG00000148408	CACNA1B	TRUE	TRUE
chr9	138006856	C	A	ENST00000371372	ENSG00000148408	CACNA1B	TRUE	TRUE
chr9	138006856	C	G	ENST00000371372	ENSG00000148408	CACNA1B	TRUE	TRUE
chr9	138006878	G	T	ENST00000371372	ENSG00000148408	CACNA1B	TRUE	TRUE
chr9	138006885	G	A	ENST00000371372	ENSG00000148408	CACNA1B	FALSE	FALSE
chr9	138006885	G	C	ENST00000371372	ENSG00000148408	CACNA1B	TRUE	FALSE
chr9	138006885	G	T	ENST00000371372	ENSG00000148408	CACNA1B	TRUE	FALSE
chr9	138006886	T	A	ENST00000371372	ENSG00000148408	CACNA1B	TRUE	FALSE
chr9	138006886	T	C	ENST00000371372	ENSG00000148408	CACNA1B	TRUE	FALSE
chr9	138006886	T	G	ENST00000371372	ENSG00000148408	CACNA1B	TRUE	FALSE
chr9	138010008	A	C	ENST00000371372	ENSG00000148408	CACNA1B	FALSE	FALSE
chr9	138010008	A	G	ENST00000371372	ENSG00000148408	CACNA1B	FALSE	FALSE
chr9	138010008	A	T	ENST00000371372	ENSG00000148408	CACNA1B	FALSE	FALSE
chr9	138010009	G	A	ENST00000371372	ENSG00000148408	CACNA1B	FALSE	FALSE
chr9	138010009	G	C	ENST00000371372	ENSG00000148408	CACNA1B	FALSE	FALSE
chr9	138010009	G	T	ENST00000371372	ENSG00000148408	CACNA1B	FALSE	FALSE
chr9	138010011	C	A	ENST00000371372	ENSG00000148408	CACNA1B	TRUE	TRUE
chr9	138010011	C	G	ENST00000371372	ENSG00000148408	CACNA1B	TRUE	TRUE
chr9	138010063	C	T	ENST00000371372	ENSG00000148408	CACNA1B	TRUE	TRUE
chr9	138010066	G	T	ENST00000371372	ENSG00000148408	CACNA1B	TRUE	TRUE
chr9	138010075	A	T	ENST00000371372	ENSG00000148408	CACNA1B	TRUE	TRUE
chr9	138010078	G	A	ENST00000371372	ENSG00000148408	CACNA1B	TRUE	FALSE
chr9	138010078	G	C	ENST00000371372	ENSG00000148408	CACNA1B	TRUE	FALSE
chr9	138010078	G	T	ENST00000371372	ENSG00000148408	CACNA1B	TRUE	FALSE
chr9	138010079	T	A	ENST00000371372	ENSG00000148408	CACNA1B	TRUE	FALSE
chr9	138010079	T	C	ENST00000371372	ENSG00000148408	CACNA1B	FALSE	FALSE
chr9	138010079	T	G	ENST00000371372	ENSG00000148408	CACNA1B	TRUE	FALSE
chr9	138013127	A	C	ENST00000371372	ENSG00000148408	CACNA1B	TRUE	FALSE
chr9	138013127	A	G	ENST00000371372	ENSG00000148408	CACNA1B	TRUE	FALSE
chr9	138013127	A	T	ENST00000371372	ENSG00000148408	CACNA1B	TRUE	FALSE
chr9	138013128	G	A	ENST00000371372	ENSG00000148408	CACNA1B	TRUE	FALSE
chr9	138013128	G	C	ENST00000371372	ENSG00000148408	CACNA1B	TRUE	FALSE
chr9	138013128	G	T	ENST00000371372	ENSG00000148408	CACNA1B	TRUE	FALSE
chr9	138013132	G	T	ENST00000371372	ENSG00000148408	CACNA1B	TRUE	TRUE
chr9	138013135	G	T	ENST00000371372	ENSG00000148408	CACNA1B	TRUE	TRUE
chr9	138013138	G	T	ENST00000371372	ENSG00000148408	CACNA1B	TRUE	TRUE
chr9	138013144	G	T	ENST00000371372	ENSG00000148408	CACNA1B	TRUE	TRUE
chr9	138013147	G	T	ENST00000371372	ENSG00000148408	CACNA1B	TRUE	TRUE
chr9	138013159	C	T	ENST00000371372	ENSG00000148408	CACNA1B	TRUE	TRUE
chr9	138013162	A	T	ENST00000371372	ENSG00000148408	CACNA1B	TRUE	TRUE
chr9	138013174	C	T	ENST00000371372	ENSG00000148408	CACNA1B	TRUE	TRUE
chr9	138013177	A	T	ENST00000371372	ENSG00000148408	CACNA1B	TRUE	TRUE
chr9	138013183	A	T	ENST00000371372	ENSG00000148408	CACNA1B	TRUE	TRUE
chr9	138013186	G	T	ENST00000371372	ENSG00000148408	CACNA1B	TRUE	TRUE
chr9	138013195	G	T	ENST00000371372	ENSG00000148408	CACNA1B	TRUE	TRUE
chr9	138013236	G	A	ENST00000371372	ENSG00000148408	CACNA1B	TRUE	FALSE
chr9	138013236	G	C	ENST00000371372	ENSG00000148408	CACNA1B	TRUE	FALSE
chr9	138013236	G	T	ENST00000371372	ENSG00000148408	CACNA1B	TRUE	FALSE
chr9	138013237	T	A	ENST00000371372	ENSG00000148408	CACNA1B	TRUE	FALSE
chr9	138013237	T	C	ENST00000371372	ENSG00000148408	CACNA1B	TRUE	FALSE
chr9	138013237	T	G	ENST00000371372	ENSG00000148408	CACNA1B	TRUE	FALSE
chr9	138023009	A	C	ENST00000371372	ENSG00000148408	CACNA1B	TRUE	FALSE
chr9	138023009	A	G	ENST00000371372	ENSG00000148408	CACNA1B	TRUE	FALSE
chr9	138023009	A	T	ENST00000371372	ENSG00000148408	CACNA1B	TRUE	FALSE
chr9	138023010	G	A	ENST00000371372	ENSG00000148408	CACNA1B	TRUE	FALSE
chr9	138023010	G	C	ENST00000371372	ENSG00000148408	CACNA1B	TRUE	FALSE
chr9	138023010	G	T	ENST00000371372	ENSG00000148408	CACNA1B	TRUE	FALSE
chr9	138023015	C	T	ENST00000371372	ENSG00000148408	CACNA1B	TRUE	TRUE
chr9	138023018	C	T	ENST00000371372	ENSG00000148408	CACNA1B	TRUE	TRUE
chr9	138023025	C	A	ENST00000371372	ENSG00000148408	CACNA1B	TRUE	TRUE
chr9	138023030	A	T	ENST00000371372	ENSG00000148408	CACNA1B	TRUE	TRUE
chr9	138023040	C	A	ENST00000371372	ENSG00000148408	CACNA1B	TRUE	TRUE
chr9	138023046	G	A	ENST00000371372	ENSG00000148408	CACNA1B	TRUE	TRUE
chr9	138023047	G	A	ENST00000371372	ENSG00000148408	CACNA1B	TRUE	TRUE
chr9	138023048	G	T	ENST00000371372	ENSG00000148408	CACNA1B	TRUE	TRUE
chr9	138023051	C	T	ENST00000371372	ENSG00000148408	CACNA1B	TRUE	TRUE
chr9	138023063	C	T	ENST00000371372	ENSG00000148408	CACNA1B	TRUE	TRUE
chr9	138023075	C	T	ENST00000371372	ENSG00000148408	CACNA1B	TRUE	TRUE
chr9	138023095	C	A	ENST00000371372	ENSG00000148408	CACNA1B	TRUE	TRUE
chr9	138023096	G	T	ENST00000371372	ENSG00000148408	CACNA1B	TRUE	TRUE
chr9	138023107	C	A	ENST00000371372	ENSG00000148408	CACNA1B	TRUE	TRUE
chr9	138023107	C	G	ENST00000371372	ENSG00000148408	CACNA1B	TRUE	TRUE
chr9	138023111	G	T	ENST00000371372	ENSG00000148408	CACNA1B	TRUE	TRUE
chr9	138023123	G	T	ENST00000371372	ENSG00000148408	CACNA1B	TRUE	TRUE
chr9	138023126	G	T	ENST00000371372	ENSG00000148408	CACNA1B	TRUE	TRUE
chr9	138023171	A	T	ENST00000371372	ENSG00000148408	CACNA1B	TRUE	TRUE
chr9	138023201	G	T	ENST00000371372	ENSG00000148408	CACNA1B	TRUE	TRUE
chr9	138023234	G	T	ENST00000371372	ENSG00000148408	CACNA1B	TRUE	TRUE
chr9	138023240	A	T	ENST00000371372	ENSG00000148408	CACNA1B	TRUE	TRUE
chr9	138023246	C	T	ENST00000371372	ENSG00000148408	CACNA1B	TRUE	TRUE
chr9	138023252	G	T	ENST00000371372	ENSG00000148408	CACNA1B	TRUE	TRUE
chr9	138023261	G	T	ENST00000371372	ENSG00000148408	CACNA1B	TRUE	TRUE
chr9	138023270	G	T	ENST00000371372	ENSG00000148408	CACNA1B	TRUE	TRUE
chr9	138023312	A	T	ENST00000371372	ENSG00000148408	CACNA1B	TRUE	TRUE
chr9	138023318	A	T	ENST00000371372	ENSG00000148408	CACNA1B	TRUE	TRUE
chr9	138023339	C	T	ENST00000371372	ENSG00000148408	CACNA1B
chr9	138023345	C	T	ENST00000371372	ENSG00000148408	CACNA1B
chr9	138023351	G	T	ENST00000371372	ENSG00000148408	CACNA1B
chr9	138023360	A	T	ENST00000371372	ENSG00000148408	CACNA1B
chr9	138023366	G	T	ENST00000371372	ENSG00000148408	CACNA1B
chr9	138023375	G	T	ENST00000371372	ENSG00000148408	CACNA1B
chr9	138023390	G	T	ENST00000371372	ENSG00000148408	CACNA1B
chr9	138023393	G	T	ENST00000371372	ENSG00000148408	CACNA1B
chr9	138023423	A	T	ENST00000371372	ENSG00000148408	CACNA1B
chr9	138023426	G	T	ENST00000371372	ENSG00000148408	CACNA1B
chr9	138023444	G	T	ENST00000371372	ENSG00000148408	CACNA1B
chr9	138023456	G	T	ENST00000371372	ENSG00000148408	CACNA1B
chr9	138023465	C	T	ENST00000371372	ENSG00000148408	CACNA1B
chr9	138023480	G	T	ENST00000371372	ENSG00000148408	CACNA1B
chr9	138023516	G	T	ENST00000371372	ENSG00000148408	CACNA1B
chr9	138023519	G	T	ENST00000371372	ENSG00000148408	CACNA1B
chr9	138023528	G	T	ENST00000371372	ENSG00000148408	CACNA1B
chr9	138023534	G	T	ENST00000371372	ENSG00000148408	CACNA1B
chr9	138023540	C	T	ENST00000371372	ENSG00000148408	CACNA1B
chr9	138023564	C	T	ENST00000371372	ENSG00000148408	CACNA1B
chr9	138023576	A	T	ENST00000371372	ENSG00000148408	CACNA1B
chr9	138023579	G	T	ENST00000371372	ENSG00000148408	CACNA1B
chr9	138023584	C	A	ENST00000371372	ENSG00000148408	CACNA1B
chr9	138023594	A	T	ENST00000371372	ENSG00000148408	CACNA1B
chr9	138023600	G	T	ENST00000371372	ENSG00000148408	CACNA1B
chr9	138023630	C	T	ENST00000371372	ENSG00000148408	CACNA1B
chr9	138023645	G	T	ENST00000371372	ENSG00000148408	CACNA1B
chr9	138023651	G	T	ENST00000371372	ENSG00000148408	CACNA1B
chr9	138023660	G	T	ENST00000371372	ENSG00000148408	CACNA1B	TRUE	TRUE
chr9	138023663	G	T	ENST00000371372	ENSG00000148408	CACNA1B	TRUE	TRUE
chr9	138023693	A	T	ENST00000371372	ENSG00000148408	CACNA1B	TRUE	TRUE
chr9	138023699	C	T	ENST00000371372	ENSG00000148408	CACNA1B	TRUE	TRUE
chr9	138023711	G	T	ENST00000371372	ENSG00000148408	CACNA1B
chr9	138023720	G	T	ENST00000371372	ENSG00000148408	CACNA1B
chr9	138023723	A	T	ENST00000371372	ENSG00000148408	CACNA1B
chr9	138023726	G	T	ENST00000371372	ENSG00000148408	CACNA1B
chr9	138023735	G	T	ENST00000371372	ENSG00000148408	CACNA1B
chr9	138023738	A	T	ENST00000371372	ENSG00000148408	CACNA1B
chr9	138023741	G	T	ENST00000371372	ENSG00000148408	CACNA1B
chr9	138023750	G	T	ENST00000371372	ENSG00000148408	CACNA1B
chr9	138023753	A	T	ENST00000371372	ENSG00000148408	CACNA1B
chr9	138023756	G	T	ENST00000371372	ENSG00000148408	CACNA1B
chr9	138023762	G	T	ENST00000371372	ENSG00000148408	CACNA1B
chr9	138023771	G	T	ENST00000371372	ENSG00000148408	CACNA1B
chr9	138023780	A	T	ENST00000371372	ENSG00000148408	CACNA1B
chr9	138023783	G	T	ENST00000371372	ENSG00000148408	CACNA1B
chr9	138023786	A	T	ENST00000371372	ENSG00000148408	CACNA1B
chr9	138023789	G	T	ENST00000371372	ENSG00000148408	CACNA1B
chr9	138023804	C	T	ENST00000371372	ENSG00000148408	CACNA1B
chr9	138023812	G	A	ENST00000371372	ENSG00000148408	CACNA1B	TRUE	FALSE
chr9	138023812	G	C	ENST00000371372	ENSG00000148408	CACNA1B	TRUE	FALSE
chr9	138023812	G	T	ENST00000371372	ENSG00000148408	CACNA1B	TRUE	FALSE
chr9	138023813	T	A	ENST00000371372	ENSG00000148408	CACNA1B	TRUE	FALSE
chr9	138023813	T	C	ENST00000371372	ENSG00000148408	CACNA1B	FALSE	FALSE
chr9	138023813	T	G	ENST00000371372	ENSG00000148408	CACNA1B	TRUE	FALSE
chr9	138024953	A	C	ENST00000371372	ENSG00000148408	CACNA1B	TRUE	FALSE
chr9	138024953	A	G	ENST00000371372	ENSG00000148408	CACNA1B	TRUE	FALSE
chr9	138024953	A	T	ENST00000371372	ENSG00000148408	CACNA1B	TRUE	FALSE
chr9	138024954	G	A	ENST00000371372	ENSG00000148408	CACNA1B	TRUE	FALSE
chr9	138024954	G	C	ENST00000371372	ENSG00000148408	CACNA1B	TRUE	FALSE
chr9	138024954	G	T	ENST00000371372	ENSG00000148408	CACNA1B	TRUE	FALSE
chr9	138024956	G	T	ENST00000371372	ENSG00000148408	CACNA1B	TRUE	TRUE
chr9	138024967	T	A	ENST00000371372	ENSG00000148408	CACNA1B	TRUE	TRUE
chr9	138024974	G	T	ENST00000371372	ENSG00000148408	CACNA1B	TRUE	TRUE
chr9	138025027	T	A	ENST00000371372	ENSG00000148408	CACNA1B	TRUE	TRUE
chr9	138025031	C	T	ENST00000371372	ENSG00000148408	CACNA1B	TRUE	TRUE
chr9	138025034	A	T	ENST00000371372	ENSG00000148408	CACNA1B	TRUE	TRUE
chr9	138025040	G	T	ENST00000371372	ENSG00000148408	CACNA1B	TRUE	TRUE
chr9	138025043	G	T	ENST00000371372	ENSG00000148408	CACNA1B	TRUE	TRUE
chr9	138025046	C	T	ENST00000371372	ENSG00000148408	CACNA1B	TRUE	TRUE
chr9	138025052	G	T	ENST00000371372	ENSG00000148408	CACNA1B	TRUE	TRUE
chr9	138025067	C	T	ENST00000371372	ENSG00000148408	CACNA1B	TRUE	TRUE
chr9	138025094	C	T	ENST00000371372	ENSG00000148408	CACNA1B	TRUE	TRUE
chr9	138025154	G	T	ENST00000371372	ENSG00000148408	CACNA1B	TRUE	TRUE
chr9	138025173	G	A	ENST00000371372	ENSG00000148408	CACNA1B	TRUE	FALSE
chr9	138025173	G	C	ENST00000371372	ENSG00000148408	CACNA1B	TRUE	FALSE
chr9	138025173	G	T	ENST00000371372	ENSG00000148408	CACNA1B	TRUE	FALSE
chr9	138025174	T	A	ENST00000371372	ENSG00000148408	CACNA1B	TRUE	FALSE
chr9	138025174	T	C	ENST00000371372	ENSG00000148408	CACNA1B	TRUE	FALSE
chr9	138025174	T	G	ENST00000371372	ENSG00000148408	CACNA1B	TRUE	FALSE
chr9	138043772	A	C	ENST00000371372	ENSG00000148408	CACNA1B	TRUE	FALSE
chr9	138043772	A	G	ENST00000371372	ENSG00000148408	CACNA1B	TRUE	FALSE
chr9	138043772	A	T	ENST00000371372	ENSG00000148408	CACNA1B	TRUE	FALSE
chr9	138043773	G	A	ENST00000371372	ENSG00000148408	CACNA1B	TRUE	FALSE
chr9	138043773	G	C	ENST00000371372	ENSG00000148408	CACNA1B	TRUE	FALSE
chr9	138043773	G	T	ENST00000371372	ENSG00000148408	CACNA1B	TRUE	FALSE
chr9	138043791	G	T	ENST00000371372	ENSG00000148408	CACNA1B	TRUE	TRUE
chr9	138043797	C	T	ENST00000371372	ENSG00000148408	CACNA1B	TRUE	TRUE
chr9	138043803	G	T	ENST00000371372	ENSG00000148408	CACNA1B	TRUE	TRUE
chr9	138043809	A	T	ENST00000371372	ENSG00000148408	CACNA1B	TRUE	TRUE
chr9	138043812	A	T	ENST00000371372	ENSG00000148408	CACNA1B	TRUE	TRUE
chr9	138043815	G	T	ENST00000371372	ENSG00000148408	CACNA1B	TRUE	TRUE
chr9	138043821	G	T	ENST00000371372	ENSG00000148408	CACNA1B	TRUE	TRUE
chr9	138043868	C	A	ENST00000371372	ENSG00000148408	CACNA1B	TRUE	TRUE
chr9	138043868	C	G	ENST00000371372	ENSG00000148408	CACNA1B	TRUE	TRUE
chr9	138043883	T	A	ENST00000371372	ENSG00000148408	CACNA1B	TRUE	TRUE
chr9	138043885	T	A	ENST00000371372	ENSG00000148408	CACNA1B	TRUE	TRUE
chr9	138043885	T	G	ENST00000371372	ENSG00000148408	CACNA1B	TRUE	TRUE
chr9	138043901	G	A	ENST00000371372	ENSG00000148408	CACNA1B	TRUE	FALSE
chr9	138043901	G	C	ENST00000371372	ENSG00000148408	CACNA1B	TRUE	FALSE
chr9	138043901	G	T	ENST00000371372	ENSG00000148408	CACNA1B	TRUE	FALSE
chr9	138043902	T	A	ENST00000371372	ENSG00000148408	CACNA1B	TRUE	FALSE
chr9	138043902	T	C	ENST00000371372	ENSG00000148408	CACNA1B	TRUE	FALSE
chr9	138043902	T	G	ENST00000371372	ENSG00000148408	CACNA1B	TRUE	FALSE
chr9	138046902	A	C	ENST00000371372	ENSG00000148408	CACNA1B	TRUE	FALSE
chr9	138046902	A	G	ENST00000371372	ENSG00000148408	CACNA1B	TRUE	FALSE
chr9	138046902	A	T	ENST00000371372	ENSG00000148408	CACNA1B	TRUE	FALSE
chr9	138046903	G	A	ENST00000371372	ENSG00000148408	CACNA1B	TRUE	FALSE
chr9	138046903	G	C	ENST00000371372	ENSG00000148408	CACNA1B	TRUE	FALSE
chr9	138046903	G	T	ENST00000371372	ENSG00000148408	CACNA1B	TRUE	FALSE
chr9	138046919	C	A	ENST00000371372	ENSG00000148408	CACNA1B	TRUE	TRUE
chr9	138046925	C	A	ENST00000371372	ENSG00000148408	CACNA1B	TRUE	TRUE
chr9	138046925	C	G	ENST00000371372	ENSG00000148408	CACNA1B	TRUE	TRUE
chr9	138046943	C	A	ENST00000371372	ENSG00000148408	CACNA1B	TRUE	TRUE
chr9	138046943	C	G	ENST00000371372	ENSG00000148408	CACNA1B	TRUE	TRUE
chr9	138046947	G	T	ENST00000371372	ENSG00000148408	CACNA1B	TRUE	TRUE
chr9	138046975	T	A	ENST00000371372	ENSG00000148408	CACNA1B	TRUE	TRUE
chr9	138046998	G	T	ENST00000371372	ENSG00000148408	CACNA1B	TRUE	TRUE
chr9	138047020	C	A	ENST00000371372	ENSG00000148408	CACNA1B	TRUE	TRUE
chr9	138047034	G	A	ENST00000371372	ENSG00000148408	CACNA1B	TRUE	FALSE
chr9	138047034	G	C	ENST00000371372	ENSG00000148408	CACNA1B	TRUE	FALSE
chr9	138047034	G	T	ENST00000371372	ENSG00000148408	CACNA1B	TRUE	FALSE
chr9	138047035	T	A	ENST00000371372	ENSG00000148408	CACNA1B	TRUE	FALSE
chr9	138047035	T	C	ENST00000371372	ENSG00000148408	CACNA1B	TRUE	FALSE
chr9	138047035	T	G	ENST00000371372	ENSG00000148408	CACNA1B	TRUE	FALSE
chr9	138047397	A	C	ENST00000371372	ENSG00000148408	CACNA1B	TRUE	FALSE
chr9	138047397	A	G	ENST00000371372	ENSG00000148408	CACNA1B	TRUE	FALSE
chr9	138047397	A	T	ENST00000371372	ENSG00000148408	CACNA1B	TRUE	FALSE
chr9	138047398	G	A	ENST00000371372	ENSG00000148408	CACNA1B	TRUE	FALSE
chr9	138047398	G	C	ENST00000371372	ENSG00000148408	CACNA1B	TRUE	FALSE
chr9	138047398	G	T	ENST00000371372	ENSG00000148408	CACNA1B	TRUE	FALSE
chr9	138047405	A	T	ENST00000371372	ENSG00000148408	CACNA1B	TRUE	TRUE
chr9	138047410	C	A	ENST00000371372	ENSG00000148408	CACNA1B	TRUE	TRUE
chr9	138047410	C	G	ENST00000371372	ENSG00000148408	CACNA1B	TRUE	TRUE
chr9	138047419	C	A	ENST00000371372	ENSG00000148408	CACNA1B	TRUE	TRUE
chr9	138047419	C	G	ENST00000371372	ENSG00000148408	CACNA1B	TRUE	TRUE
chr9	138047444	G	T	ENST00000371372	ENSG00000148408	CACNA1B	TRUE	TRUE
chr9	138047456	A	T	ENST00000371372	ENSG00000148408	CACNA1B	TRUE	TRUE
chr9	138047459	G	A	ENST00000371372	ENSG00000148408	CACNA1B	TRUE	FALSE
chr9	138047459	G	C	ENST00000371372	ENSG00000148408	CACNA1B	TRUE	FALSE
chr9	138047459	G	T	ENST00000371372	ENSG00000148408	CACNA1B	TRUE	FALSE
chr9	138047460	T	A	ENST00000371372	ENSG00000148408	CACNA1B	TRUE	FALSE
chr9	138047460	T	C	ENST00000371372	ENSG00000148408	CACNA1B	TRUE	FALSE
chr9	138047460	T	G	ENST00000371372	ENSG00000148408	CACNA1B	TRUE	FALSE
chr9	138049207	A	C	ENST00000371372	ENSG00000148408	CACNA1B	TRUE	FALSE
chr9	138049207	A	G	ENST00000371372	ENSG00000148408	CACNA1B	TRUE	FALSE
chr9	138049207	A	T	ENST00000371372	ENSG00000148408	CACNA1B	TRUE	FALSE
chr9	138049208	G	A	ENST00000371372	ENSG00000148408	CACNA1B	TRUE	FALSE
chr9	138049208	G	C	ENST00000371372	ENSG00000148408	CACNA1B	TRUE	FALSE
chr9	138049208	G	T	ENST00000371372	ENSG00000148408	CACNA1B	TRUE	FALSE
chr9	138049219	T	A	ENST00000371372	ENSG00000148408	CACNA1B	TRUE	TRUE
chr9	138049221	G	T	ENST00000371372	ENSG00000148408	CACNA1B	TRUE	TRUE
chr9	138049239	G	T	ENST00000371372	ENSG00000148408	CACNA1B	TRUE	TRUE
chr9	138049247	T	A	ENST00000371372	ENSG00000148408	CACNA1B	TRUE	TRUE
chr9	138049247	T	G	ENST00000371372	ENSG00000148408	CACNA1B	TRUE	TRUE
chr9	138049258	T	A	ENST00000371372	ENSG00000148408	CACNA1B	TRUE	TRUE
chr9	138049261	G	A	ENST00000371372	ENSG00000148408	CACNA1B	TRUE	TRUE
chr9	138049262	G	A	ENST00000371372	ENSG00000148408	CACNA1B	TRUE	TRUE
chr9	138049315	C	A	ENST00000371372	ENSG00000148408	CACNA1B	TRUE	TRUE
chr9	138049315	C	G	ENST00000371372	ENSG00000148408	CACNA1B	TRUE	TRUE
chr9	138049316	G	A	ENST00000371372	ENSG00000148408	CACNA1B	TRUE	FALSE
chr9	138049316	G	C	ENST00000371372	ENSG00000148408	CACNA1B	TRUE	FALSE
chr9	138049316	G	T	ENST00000371372	ENSG00000148408	CACNA1B	TRUE	FALSE
chr9	138049317	T	A	ENST00000371372	ENSG00000148408	CACNA1B	TRUE	FALSE
chr9	138049317	T	C	ENST00000371372	ENSG00000148408	CACNA1B	TRUE	FALSE
chr9	138049317	T	G	ENST00000371372	ENSG00000148408	CACNA1B	TRUE	FALSE
chr9	138052090	A	C	ENST00000371372	ENSG00000148408	CACNA1B	TRUE	FALSE
chr9	138052090	A	G	ENST00000371372	ENSG00000148408	CACNA1B	TRUE	FALSE
chr9	138052090	A	T	ENST00000371372	ENSG00000148408	CACNA1B	TRUE	FALSE
chr9	138052091	G	A	ENST00000371372	ENSG00000148408	CACNA1B	TRUE	FALSE
chr9	138052091	G	C	ENST00000371372	ENSG00000148408	CACNA1B	TRUE	FALSE
chr9	138052091	G	T	ENST00000371372	ENSG00000148408	CACNA1B	TRUE	FALSE
chr9	138052093	G	T	ENST00000371372	ENSG00000148408	CACNA1B	TRUE	TRUE
chr9	138052099	A	T	ENST00000371372	ENSG00000148408	CACNA1B	TRUE	TRUE
chr9	138052105	A	T	ENST00000371372	ENSG00000148408	CACNA1B	TRUE	TRUE
chr9	138052123	A	T	ENST00000371372	ENSG00000148408	CACNA1B	TRUE	TRUE
chr9	138052132	A	T	ENST00000371372	ENSG00000148408	CACNA1B	TRUE	TRUE
chr9	138052159	A	T	ENST00000371372	ENSG00000148408	CACNA1B	TRUE	TRUE
chr9	138052168	A	T	ENST00000371372	ENSG00000148408	CACNA1B	TRUE	TRUE
chr9	138052180	A	T	ENST00000371372	ENSG00000148408	CACNA1B	TRUE	TRUE
chr9	138052186	A	T	ENST00000371372	ENSG00000148408	CACNA1B	TRUE	TRUE
chr9	138052189	G	A	ENST00000371372	ENSG00000148408	CACNA1B	TRUE	FALSE
chr9	138052189	G	C	ENST00000371372	ENSG00000148408	CACNA1B	TRUE	FALSE
chr9	138052189	G	T	ENST00000371372	ENSG00000148408	CACNA1B	TRUE	FALSE
chr9	138052190	T	A	ENST00000371372	ENSG00000148408	CACNA1B	TRUE	FALSE
chr9	138052190	T	C	ENST00000371372	ENSG00000148408	CACNA1B	TRUE	FALSE
chr9	138052190	T	G	ENST00000371372	ENSG00000148408	CACNA1B	TRUE	FALSE
chr9	138053844	A	C	ENST00000371372	ENSG00000148408	CACNA1B	TRUE	FALSE
chr9	138053844	A	G	ENST00000371372	ENSG00000148408	CACNA1B	TRUE	FALSE
chr9	138053844	A	T	ENST00000371372	ENSG00000148408	CACNA1B	TRUE	FALSE
chr9	138053845	G	A	ENST00000371372	ENSG00000148408	CACNA1B	TRUE	FALSE
chr9	138053845	G	C	ENST00000371372	ENSG00000148408	CACNA1B	TRUE	FALSE
chr9	138053845	G	T	ENST00000371372	ENSG00000148408	CACNA1B	TRUE	FALSE
chr9	138053860	T	A	ENST00000371372	ENSG00000148408	CACNA1B
chr9	138053876	A	T	ENST00000371372	ENSG00000148408	CACNA1B
chr9	138053895	T	A	ENST00000371372	ENSG00000148408	CACNA1B
chr9	138053905	C	A	ENST00000371372	ENSG00000148408	CACNA1B	TRUE	TRUE
chr9	138053905	C	G	ENST00000371372	ENSG00000148408	CACNA1B	TRUE	TRUE
chr9	138053942	C	T	ENST00000371372	ENSG00000148408	CACNA1B	TRUE	TRUE
chr9	138053951	A	T	ENST00000371372	ENSG00000148408	CACNA1B	TRUE	TRUE
chr9	138053957	A	T	ENST00000371372	ENSG00000148408	CACNA1B	TRUE	TRUE
chr9	138053968	C	A	ENST00000371372	ENSG00000148408	CACNA1B	TRUE	TRUE
chr9	138053968	C	G	ENST00000371372	ENSG00000148408	CACNA1B	TRUE	TRUE
chr9	138053971	C	A	ENST00000371372	ENSG00000148408	CACNA1B	TRUE	TRUE
chr9	138053978	G	T	ENST00000371372	ENSG00000148408	CACNA1B	TRUE	TRUE
chr9	138053984	A	T	ENST00000371372	ENSG00000148408	CACNA1B	TRUE	TRUE
chr9	138053987	G	T	ENST00000371372	ENSG00000148408	CACNA1B	TRUE	TRUE
chr9	138053993	G	T	ENST00000371372	ENSG00000148408	CACNA1B	TRUE	TRUE
chr9	138054004	C	A	ENST00000371372	ENSG00000148408	CACNA1B	TRUE	TRUE
chr9	138054007	G	A	ENST00000371372	ENSG00000148408	CACNA1B	TRUE	FALSE
chr9	138054007	G	C	ENST00000371372	ENSG00000148408	CACNA1B	TRUE	FALSE
chr9	138054007	G	T	ENST00000371372	ENSG00000148408	CACNA1B	TRUE	FALSE
chr9	138054008	T	A	ENST00000371372	ENSG00000148408	CACNA1B	TRUE	FALSE
chr9	138054008	T	C	ENST00000371372	ENSG00000148408	CACNA1B	TRUE	FALSE
chr9	138054008	T	G	ENST00000371372	ENSG00000148408	CACNA1B	TRUE	FALSE
chr9	138057730	A	C	ENST00000371372	ENSG00000148408	CACNA1B	TRUE	FALSE
chr9	138057730	A	G	ENST00000371372	ENSG00000148408	CACNA1B	TRUE	FALSE
chr9	138057730	A	T	ENST00000371372	ENSG00000148408	CACNA1B	TRUE	FALSE
chr9	138057731	G	A	ENST00000371372	ENSG00000148408	CACNA1B	TRUE	FALSE
chr9	138057731	G	C	ENST00000371372	ENSG00000148408	CACNA1B	TRUE	FALSE
chr9	138057731	G	T	ENST00000371372	ENSG00000148408	CACNA1B	TRUE	FALSE
chr9	138057736	C	T	ENST00000371372	ENSG00000148408	CACNA1B	TRUE	TRUE
chr9	138057741	T	A	ENST00000371372	ENSG00000148408	CACNA1B	TRUE	TRUE
chr9	138057741	T	G	ENST00000371372	ENSG00000148408	CACNA1B	TRUE	TRUE
chr9	138057743	T	A	ENST00000371372	ENSG00000148408	CACNA1B	TRUE	TRUE
chr9	138057750	T	A	ENST00000371372	ENSG00000148408	CACNA1B	TRUE	TRUE
chr9	138057750	T	G	ENST00000371372	ENSG00000148408	CACNA1B	TRUE	TRUE
chr9	138057751	G	T	ENST00000371372	ENSG00000148408	CACNA1B	TRUE	TRUE
chr9	138057754	A	T	ENST00000371372	ENSG00000148408	CACNA1B	TRUE	TRUE
chr9	138057757	G	T	ENST00000371372	ENSG00000148408	CACNA1B	TRUE	TRUE
chr9	138057760	G	T	ENST00000371372	ENSG00000148408	CACNA1B	TRUE	TRUE
chr9	138057766	G	T	ENST00000371372	ENSG00000148408	CACNA1B	TRUE	TRUE
chr9	138057772	C	T	ENST00000371372	ENSG00000148408	CACNA1B	TRUE	TRUE
chr9	138057781	C	T	ENST00000371372	ENSG00000148408	CACNA1B	TRUE	TRUE
chr9	138057785	G	A	ENST00000371372	ENSG00000148408	CACNA1B	TRUE	TRUE
chr9	138057786	G	A	ENST00000371372	ENSG00000148408	CACNA1B	TRUE	TRUE
chr9	138057787	A	T	ENST00000371372	ENSG00000148408	CACNA1B	TRUE	TRUE
chr9	138057790	A	T	ENST00000371372	ENSG00000148408	CACNA1B	TRUE	TRUE
chr9	138057795	C	A	ENST00000371372	ENSG00000148408	CACNA1B	TRUE	TRUE
chr9	138057795	C	G	ENST00000371372	ENSG00000148408	CACNA1B	TRUE	TRUE
chr9	138057807	C	A	ENST00000371372	ENSG00000148408	CACNA1B	TRUE	TRUE
chr9	138057807	C	G	ENST00000371372	ENSG00000148408	CACNA1B	TRUE	TRUE
chr9	138057821	G	A	ENST00000371372	ENSG00000148408	CACNA1B	TRUE	TRUE
chr9	138057822	G	A	ENST00000371372	ENSG00000148408	CACNA1B	TRUE	TRUE
chr9	138057853	G	T	ENST00000371372	ENSG00000148408	CACNA1B	TRUE	TRUE
chr9	138057856	G	T	ENST00000371372	ENSG00000148408	CACNA1B	TRUE	TRUE
chr9	138057863	G	A	ENST00000371372	ENSG00000148408	CACNA1B	TRUE	TRUE
chr9	138057864	G	A	ENST00000371372	ENSG00000148408	CACNA1B	TRUE	TRUE
chr9	138057870	G	A	ENST00000371372	ENSG00000148408	CACNA1B	TRUE	FALSE
chr9	138057870	G	C	ENST00000371372	ENSG00000148408	CACNA1B	TRUE	FALSE
chr9	138057870	G	T	ENST00000371372	ENSG00000148408	CACNA1B	TRUE	FALSE
chr9	138057871	T	A	ENST00000371372	ENSG00000148408	CACNA1B	TRUE	FALSE
chr9	138057871	T	C	ENST00000371372	ENSG00000148408	CACNA1B	TRUE	FALSE
chr9	138057871	T	G	ENST00000371372	ENSG00000148408	CACNA1B	TRUE	FALSE
chr9	138058047	A	C	ENST00000371372	ENSG00000148408	CACNA1B	TRUE	FALSE
chr9	138058047	A	G	ENST00000371372	ENSG00000148408	CACNA1B	TRUE	FALSE
chr9	138058047	A	T	ENST00000371372	ENSG00000148408	CACNA1B	TRUE	FALSE
chr9	138058048	G	A	ENST00000371372	ENSG00000148408	CACNA1B	TRUE	FALSE
chr9	138058048	G	C	ENST00000371372	ENSG00000148408	CACNA1B	TRUE	FALSE
chr9	138058048	G	T	ENST00000371372	ENSG00000148408	CACNA1B	TRUE	FALSE
chr9	138058056	A	T	ENST00000371372	ENSG00000148408	CACNA1B	TRUE	TRUE
chr9	138058079	T	A	ENST00000371372	ENSG00000148408	CACNA1B	TRUE	TRUE
chr9	138058079	T	G	ENST00000371372	ENSG00000148408	CACNA1B	TRUE	TRUE
chr9	138058080	G	T	ENST00000371372	ENSG00000148408	CACNA1B	TRUE	TRUE
chr9	138058083	G	T	ENST00000371372	ENSG00000148408	CACNA1B	TRUE	TRUE
chr9	138058086	C	T	ENST00000371372	ENSG00000148408	CACNA1B	TRUE	TRUE
chr9	138058106	C	A	ENST00000371372	ENSG00000148408	CACNA1B	TRUE	TRUE
chr9	138058106	C	G	ENST00000371372	ENSG00000148408	CACNA1B	TRUE	TRUE
chr9	138058113	G	T	ENST00000371372	ENSG00000148408	CACNA1B	TRUE	TRUE
chr9	138058130	C	A	ENST00000371372	ENSG00000148408	CACNA1B	TRUE	TRUE
chr9	138058130	C	G	ENST00000371372	ENSG00000148408	CACNA1B	TRUE	TRUE
chr9	138058139	C	A	ENST00000371372	ENSG00000148408	CACNA1B	TRUE	TRUE
chr9	138058139	C	G	ENST00000371372	ENSG00000148408	CACNA1B	TRUE	TRUE
chr9	138058183	T	A	ENST00000371372	ENSG00000148408	CACNA1B	TRUE	TRUE
chr9	138058200	C	T	ENST00000371372	ENSG00000148408	CACNA1B	TRUE	TRUE
chr9	138058203	G	T	ENST00000371372	ENSG00000148408	CACNA1B	TRUE	TRUE
chr9	138058206	C	T	ENST00000371372	ENSG00000148408	CACNA1B	TRUE	TRUE
chr9	138058215	A	T	ENST00000371372	ENSG00000148408	CACNA1B	TRUE	TRUE
chr9	138058227	G	T	ENST00000371372	ENSG00000148408	CACNA1B	TRUE	TRUE
chr9	138058232	C	A	ENST00000371372	ENSG00000148408	CACNA1B	TRUE	TRUE
chr9	138058239	G	T	ENST00000371372	ENSG00000148408	CACNA1B	TRUE	TRUE
chr9	138058242	A	T	ENST00000371372	ENSG00000148408	CACNA1B	TRUE	TRUE
chr9	138058248	G	T	ENST00000371372	ENSG00000148408	CACNA1B	TRUE	TRUE
chr9	138058251	G	A	ENST00000371372	ENSG00000148408	CACNA1B	TRUE	FALSE
chr9	138058251	G	C	ENST00000371372	ENSG00000148408	CACNA1B	TRUE	FALSE
chr9	138058251	G	T	ENST00000371372	ENSG00000148408	CACNA1B	TRUE	FALSE
chr9	138058252	T	A	ENST00000371372	ENSG00000148408	CACNA1B	TRUE	FALSE
chr9	138058252	T	C	ENST00000371372	ENSG00000148408	CACNA1B	FALSE	FALSE
chr9	138058252	T	G	ENST00000371372	ENSG00000148408	CACNA1B	TRUE	FALSE
chr9	138058567	A	C	ENST00000371372	ENSG00000148408	CACNA1B	TRUE	FALSE
chr9	138058567	A	G	ENST00000371372	ENSG00000148408	CACNA1B	TRUE	FALSE
chr9	138058567	A	T	ENST00000371372	ENSG00000148408	CACNA1B	TRUE	FALSE
chr9	138058568	G	A	ENST00000371372	ENSG00000148408	CACNA1B	TRUE	FALSE
chr9	138058568	G	C	ENST00000371372	ENSG00000148408	CACNA1B	TRUE	TRUE
chr9	138058568	G	T	ENST00000371372	ENSG00000148408	CACNA1B	TRUE	FALSE
chr9	138058577	C	A	ENST00000371372	ENSG00000148408	CACNA1B	TRUE	TRUE
chr9	138058599	A	T	ENST00000371372	ENSG00000148408	CACNA1B	TRUE	TRUE
chr9	138058616	C	A	ENST00000371372	ENSG00000148408	CACNA1B	TRUE	TRUE
chr9	138058616	C	G	ENST00000371372	ENSG00000148408	CACNA1B	TRUE	TRUE
chr9	138058623	C	T	ENST00000371372	ENSG00000148408	CACNA1B	TRUE	TRUE
chr9	138058632	C	T	ENST00000371372	ENSG00000148408	CACNA1B	TRUE	TRUE
chr9	138058636	C	A	ENST00000371372	ENSG00000148408	CACNA1B	TRUE	TRUE
chr9	138058641	C	T	ENST00000371372	ENSG00000148408	CACNA1B	TRUE	TRUE
chr9	138058646	T	A	ENST00000371372	ENSG00000148408	CACNA1B	TRUE	TRUE
chr9	138058646	T	G	ENST00000371372	ENSG00000148408	CACNA1B	TRUE	TRUE
chr9	138058647	A	T	ENST00000371372	ENSG00000148408	CACNA1B	TRUE	TRUE
chr9	138058654	G	A	ENST00000371372	ENSG00000148408	CACNA1B	TRUE	TRUE
chr9	138058655	G	A	ENST00000371372	ENSG00000148408	CACNA1B	TRUE	TRUE
chr9	138058680	G	T	ENST00000371372	ENSG00000148408	CACNA1B	TRUE	TRUE
chr9	138058685	C	A	ENST00000371372	ENSG00000148408	CACNA1B	TRUE	TRUE
chr9	138058685	C	G	ENST00000371372	ENSG00000148408	CACNA1B	TRUE	TRUE
chr9	138058731	A	T	ENST00000371372	ENSG00000148408	CACNA1B	TRUE	TRUE
chr9	138058734	G	A	ENST00000371372	ENSG00000148408	CACNA1B	TRUE	FALSE
chr9	138058734	G	C	ENST00000371372	ENSG00000148408	CACNA1B	TRUE	FALSE
chr9	138058734	G	T	ENST00000371372	ENSG00000148408	CACNA1B	TRUE	FALSE
chr9	138058735	T	A	ENST00000371372	ENSG00000148408	CACNA1B	TRUE	FALSE
chr9	138058735	T	C	ENST00000371372	ENSG00000148408	CACNA1B	TRUE	FALSE
chr9	138058735	T	G	ENST00000371372	ENSG00000148408	CACNA1B	TRUE	FALSE
chr9	138059077	A	C	ENST00000371372	ENSG00000148408	CACNA1B	TRUE	FALSE
chr9	138059077	A	G	ENST00000371372	ENSG00000148408	CACNA1B	TRUE	FALSE
chr9	138059077	A	T	ENST00000371372	ENSG00000148408	CACNA1B	TRUE	FALSE
chr9	138059078	G	A	ENST00000371372	ENSG00000148408	CACNA1B	TRUE	FALSE
chr9	138059078	G	C	ENST00000371372	ENSG00000148408	CACNA1B	TRUE	FALSE
chr9	138059078	G	T	ENST00000371372	ENSG00000148408	CACNA1B	TRUE	FALSE
chr9	138059084	T	A	ENST00000371372	ENSG00000148408	CACNA1B	TRUE	TRUE
chr9	138059084	T	G	ENST00000371372	ENSG00000148408	CACNA1B	TRUE	TRUE
chr9	138059096	T	A	ENST00000371372	ENSG00000148408	CACNA1B	TRUE	TRUE
chr9	138059096	T	G	ENST00000371372	ENSG00000148408	CACNA1B	TRUE	TRUE
chr9	138059097	G	T	ENST00000371372	ENSG00000148408	CACNA1B	TRUE	TRUE
