## Supplementary Dataset 1 for "Integrating 730,947 exome sequences with clinical literature improves gene discovery": 349081_file02 (part 215 of 429)

chrom	pos	ref	alt	transcript_id	gene_id	gene_symbol	relaxed	strict
chr9	138059102	C	A	ENST00000371372	ENSG00000148408	CACNA1B	TRUE	TRUE
chr9	138059102	C	G	ENST00000371372	ENSG00000148408	CACNA1B	TRUE	TRUE
chr9	138059103	G	T	ENST00000371372	ENSG00000148408	CACNA1B	TRUE	TRUE
chr9	138059115	A	T	ENST00000371372	ENSG00000148408	CACNA1B	TRUE	TRUE
chr9	138059120	C	A	ENST00000371372	ENSG00000148408	CACNA1B	TRUE	TRUE
chr9	138059154	G	T	ENST00000371372	ENSG00000148408	CACNA1B	TRUE	TRUE
chr9	138059159	C	A	ENST00000371372	ENSG00000148408	CACNA1B	TRUE	TRUE
chr9	138059166	A	T	ENST00000371372	ENSG00000148408	CACNA1B	TRUE	TRUE
chr9	138059190	G	A	ENST00000371372	ENSG00000148408	CACNA1B	TRUE	FALSE
chr9	138059190	G	C	ENST00000371372	ENSG00000148408	CACNA1B	TRUE	FALSE
chr9	138059190	G	T	ENST00000371372	ENSG00000148408	CACNA1B	TRUE	FALSE
chr9	138059191	T	A	ENST00000371372	ENSG00000148408	CACNA1B	TRUE	FALSE
chr9	138059191	T	C	ENST00000371372	ENSG00000148408	CACNA1B	TRUE	FALSE
chr9	138059191	T	G	ENST00000371372	ENSG00000148408	CACNA1B	TRUE	FALSE
chr9	138059652	A	C	ENST00000371372	ENSG00000148408	CACNA1B	TRUE	FALSE
chr9	138059652	A	G	ENST00000371372	ENSG00000148408	CACNA1B	TRUE	FALSE
chr9	138059652	A	T	ENST00000371372	ENSG00000148408	CACNA1B	TRUE	FALSE
chr9	138059653	G	A	ENST00000371372	ENSG00000148408	CACNA1B	TRUE	FALSE
chr9	138059653	G	C	ENST00000371372	ENSG00000148408	CACNA1B	TRUE	FALSE
chr9	138059653	G	T	ENST00000371372	ENSG00000148408	CACNA1B	TRUE	FALSE
chr9	138059659	T	A	ENST00000371372	ENSG00000148408	CACNA1B	TRUE	TRUE
chr9	138059659	T	G	ENST00000371372	ENSG00000148408	CACNA1B	TRUE	TRUE
chr9	138059663	A	T	ENST00000371372	ENSG00000148408	CACNA1B	TRUE	TRUE
chr9	138059673	G	A	ENST00000371372	ENSG00000148408	CACNA1B	TRUE	TRUE
chr9	138059674	G	A	ENST00000371372	ENSG00000148408	CACNA1B	TRUE	TRUE
chr9	138059700	T	A	ENST00000371372	ENSG00000148408	CACNA1B	TRUE	TRUE
chr9	138059702	G	T	ENST00000371372	ENSG00000148408	CACNA1B	TRUE	TRUE
chr9	138059721	T	A	ENST00000371372	ENSG00000148408	CACNA1B	TRUE	TRUE
chr9	138059721	T	G	ENST00000371372	ENSG00000148408	CACNA1B	TRUE	TRUE
chr9	138059729	G	T	ENST00000371372	ENSG00000148408	CACNA1B	TRUE	TRUE
chr9	138059738	G	A	ENST00000371372	ENSG00000148408	CACNA1B	TRUE	FALSE
chr9	138059738	G	C	ENST00000371372	ENSG00000148408	CACNA1B	TRUE	FALSE
chr9	138059738	G	T	ENST00000371372	ENSG00000148408	CACNA1B	TRUE	FALSE
chr9	138059739	T	A	ENST00000371372	ENSG00000148408	CACNA1B	TRUE	FALSE
chr9	138059739	T	C	ENST00000371372	ENSG00000148408	CACNA1B	TRUE	FALSE
chr9	138059739	T	G	ENST00000371372	ENSG00000148408	CACNA1B	TRUE	FALSE
chr9	138069756	A	C	ENST00000371372	ENSG00000148408	CACNA1B	FALSE	FALSE
chr9	138069756	A	G	ENST00000371372	ENSG00000148408	CACNA1B	FALSE	FALSE
chr9	138069756	A	T	ENST00000371372	ENSG00000148408	CACNA1B	FALSE	FALSE
chr9	138069757	G	A	ENST00000371372	ENSG00000148408	CACNA1B	FALSE	FALSE
chr9	138069757	G	C	ENST00000371372	ENSG00000148408	CACNA1B	FALSE	FALSE
chr9	138069757	G	T	ENST00000371372	ENSG00000148408	CACNA1B	FALSE	FALSE
chr9	138069758	G	T	ENST00000371372	ENSG00000148408	CACNA1B	TRUE	TRUE
chr9	138069764	G	A	ENST00000371372	ENSG00000148408	CACNA1B	FALSE	FALSE
chr9	138069764	G	C	ENST00000371372	ENSG00000148408	CACNA1B	FALSE	FALSE
chr9	138069764	G	T	ENST00000371372	ENSG00000148408	CACNA1B	FALSE	FALSE
chr9	138069765	T	A	ENST00000371372	ENSG00000148408	CACNA1B	FALSE	FALSE
chr9	138069765	T	C	ENST00000371372	ENSG00000148408	CACNA1B	FALSE	FALSE
chr9	138069765	T	G	ENST00000371372	ENSG00000148408	CACNA1B	FALSE	FALSE
chr9	138073486	A	C	ENST00000371372	ENSG00000148408	CACNA1B	TRUE	FALSE
chr9	138073486	A	G	ENST00000371372	ENSG00000148408	CACNA1B	TRUE	FALSE
chr9	138073486	A	T	ENST00000371372	ENSG00000148408	CACNA1B	TRUE	FALSE
chr9	138073487	G	A	ENST00000371372	ENSG00000148408	CACNA1B	TRUE	FALSE
chr9	138073487	G	C	ENST00000371372	ENSG00000148408	CACNA1B	TRUE	FALSE
chr9	138073487	G	T	ENST00000371372	ENSG00000148408	CACNA1B	TRUE	FALSE
chr9	138073524	C	T	ENST00000371372	ENSG00000148408	CACNA1B	TRUE	TRUE
chr9	138073542	A	T	ENST00000371372	ENSG00000148408	CACNA1B	TRUE	TRUE
chr9	138073554	C	T	ENST00000371372	ENSG00000148408	CACNA1B	TRUE	TRUE
chr9	138073562	C	A	ENST00000371372	ENSG00000148408	CACNA1B	TRUE	TRUE
chr9	138073562	C	G	ENST00000371372	ENSG00000148408	CACNA1B	TRUE	TRUE
chr9	138073582	G	A	ENST00000371372	ENSG00000148408	CACNA1B	TRUE	TRUE
chr9	138073583	G	A	ENST00000371372	ENSG00000148408	CACNA1B	TRUE	TRUE
chr9	138073593	C	T	ENST00000371372	ENSG00000148408	CACNA1B	TRUE	TRUE
chr9	138073602	A	T	ENST00000371372	ENSG00000148408	CACNA1B	TRUE	TRUE
chr9	138073605	G	A	ENST00000371372	ENSG00000148408	CACNA1B	TRUE	TRUE
chr9	138073605	G	C	ENST00000371372	ENSG00000148408	CACNA1B	TRUE	TRUE
chr9	138073605	G	T	ENST00000371372	ENSG00000148408	CACNA1B	TRUE	TRUE
chr9	138073606	T	A	ENST00000371372	ENSG00000148408	CACNA1B	TRUE	FALSE
chr9	138073606	T	C	ENST00000371372	ENSG00000148408	CACNA1B	TRUE	FALSE
chr9	138073606	T	G	ENST00000371372	ENSG00000148408	CACNA1B	TRUE	FALSE
chr9	138073999	A	C	ENST00000371372	ENSG00000148408	CACNA1B	TRUE	FALSE
chr9	138073999	A	G	ENST00000371372	ENSG00000148408	CACNA1B	TRUE	FALSE
chr9	138073999	A	T	ENST00000371372	ENSG00000148408	CACNA1B	TRUE	FALSE
chr9	138074000	G	A	ENST00000371372	ENSG00000148408	CACNA1B	TRUE	FALSE
chr9	138074000	G	C	ENST00000371372	ENSG00000148408	CACNA1B	TRUE	FALSE
chr9	138074000	G	T	ENST00000371372	ENSG00000148408	CACNA1B	TRUE	FALSE
chr9	138074012	C	A	ENST00000371372	ENSG00000148408	CACNA1B	TRUE	TRUE
chr9	138074012	C	G	ENST00000371372	ENSG00000148408	CACNA1B	TRUE	TRUE
chr9	138074018	T	A	ENST00000371372	ENSG00000148408	CACNA1B	TRUE	TRUE
chr9	138074048	C	A	ENST00000371372	ENSG00000148408	CACNA1B	TRUE	TRUE
chr9	138074048	C	G	ENST00000371372	ENSG00000148408	CACNA1B	TRUE	TRUE
chr9	138074064	C	T	ENST00000371372	ENSG00000148408	CACNA1B	TRUE	TRUE
chr9	138074067	G	A	ENST00000371372	ENSG00000148408	CACNA1B	TRUE	FALSE
chr9	138074067	G	C	ENST00000371372	ENSG00000148408	CACNA1B	TRUE	FALSE
chr9	138074067	G	T	ENST00000371372	ENSG00000148408	CACNA1B	TRUE	FALSE
chr9	138074068	T	A	ENST00000371372	ENSG00000148408	CACNA1B	TRUE	FALSE
chr9	138074068	T	C	ENST00000371372	ENSG00000148408	CACNA1B	FALSE	FALSE
chr9	138074068	T	G	ENST00000371372	ENSG00000148408	CACNA1B	TRUE	FALSE
chr9	138075817	A	C	ENST00000371372	ENSG00000148408	CACNA1B	TRUE	FALSE
chr9	138075817	A	G	ENST00000371372	ENSG00000148408	CACNA1B	TRUE	FALSE
chr9	138075817	A	T	ENST00000371372	ENSG00000148408	CACNA1B	TRUE	FALSE
chr9	138075818	G	A	ENST00000371372	ENSG00000148408	CACNA1B	TRUE	FALSE
chr9	138075818	G	C	ENST00000371372	ENSG00000148408	CACNA1B	TRUE	FALSE
chr9	138075818	G	T	ENST00000371372	ENSG00000148408	CACNA1B	TRUE	FALSE
chr9	138075886	T	A	ENST00000371372	ENSG00000148408	CACNA1B	TRUE	TRUE
chr9	138075888	C	T	ENST00000371372	ENSG00000148408	CACNA1B	TRUE	TRUE
chr9	138075911	G	A	ENST00000371372	ENSG00000148408	CACNA1B	TRUE	FALSE
chr9	138075911	G	C	ENST00000371372	ENSG00000148408	CACNA1B	TRUE	FALSE
chr9	138075911	G	T	ENST00000371372	ENSG00000148408	CACNA1B	TRUE	FALSE
chr9	138075912	T	A	ENST00000371372	ENSG00000148408	CACNA1B	TRUE	FALSE
chr9	138075912	T	C	ENST00000371372	ENSG00000148408	CACNA1B	TRUE	FALSE
chr9	138075912	T	G	ENST00000371372	ENSG00000148408	CACNA1B	TRUE	FALSE
chr9	138078112	A	C	ENST00000371372	ENSG00000148408	CACNA1B	TRUE	FALSE
chr9	138078112	A	G	ENST00000371372	ENSG00000148408	CACNA1B	TRUE	FALSE
chr9	138078112	A	T	ENST00000371372	ENSG00000148408	CACNA1B	TRUE	FALSE
chr9	138078113	G	A	ENST00000371372	ENSG00000148408	CACNA1B	TRUE	FALSE
chr9	138078113	G	C	ENST00000371372	ENSG00000148408	CACNA1B	TRUE	FALSE
chr9	138078113	G	T	ENST00000371372	ENSG00000148408	CACNA1B	TRUE	FALSE
chr9	138078127	G	T	ENST00000371372	ENSG00000148408	CACNA1B	TRUE	TRUE
chr9	138078134	G	A	ENST00000371372	ENSG00000148408	CACNA1B	TRUE	TRUE
chr9	138078135	G	A	ENST00000371372	ENSG00000148408	CACNA1B	TRUE	TRUE
chr9	138078139	G	T	ENST00000371372	ENSG00000148408	CACNA1B	TRUE	TRUE
chr9	138078156	C	A	ENST00000371372	ENSG00000148408	CACNA1B	TRUE	TRUE
chr9	138078166	C	T	ENST00000371372	ENSG00000148408	CACNA1B	TRUE	TRUE
chr9	138078174	T	A	ENST00000371372	ENSG00000148408	CACNA1B	TRUE	TRUE
chr9	138078178	G	T	ENST00000371372	ENSG00000148408	CACNA1B	TRUE	TRUE
chr9	138078181	C	T	ENST00000371372	ENSG00000148408	CACNA1B	TRUE	TRUE
chr9	138078196	G	T	ENST00000371372	ENSG00000148408	CACNA1B	TRUE	TRUE
chr9	138078201	T	A	ENST00000371372	ENSG00000148408	CACNA1B	TRUE	TRUE
chr9	138078202	G	T	ENST00000371372	ENSG00000148408	CACNA1B	TRUE	TRUE
chr9	138078219	C	A	ENST00000371372	ENSG00000148408	CACNA1B	TRUE	TRUE
chr9	138078219	C	G	ENST00000371372	ENSG00000148408	CACNA1B	TRUE	TRUE
chr9	138078225	C	A	ENST00000371372	ENSG00000148408	CACNA1B	TRUE	TRUE
chr9	138078225	C	G	ENST00000371372	ENSG00000148408	CACNA1B	TRUE	TRUE
chr9	138078249	C	A	ENST00000371372	ENSG00000148408	CACNA1B	TRUE	TRUE
chr9	138078259	G	A	ENST00000371372	ENSG00000148408	CACNA1B	TRUE	FALSE
chr9	138078259	G	C	ENST00000371372	ENSG00000148408	CACNA1B	TRUE	FALSE
chr9	138078259	G	T	ENST00000371372	ENSG00000148408	CACNA1B	TRUE	FALSE
chr9	138078260	T	A	ENST00000371372	ENSG00000148408	CACNA1B	TRUE	FALSE
chr9	138078260	T	C	ENST00000371372	ENSG00000148408	CACNA1B	FALSE	FALSE
chr9	138078260	T	G	ENST00000371372	ENSG00000148408	CACNA1B	TRUE	FALSE
chr9	138096482	A	C	ENST00000371372	ENSG00000148408	CACNA1B	TRUE	FALSE
chr9	138096482	A	G	ENST00000371372	ENSG00000148408	CACNA1B	TRUE	FALSE
chr9	138096482	A	T	ENST00000371372	ENSG00000148408	CACNA1B	TRUE	FALSE
chr9	138096483	G	A	ENST00000371372	ENSG00000148408	CACNA1B	TRUE	FALSE
chr9	138096483	G	C	ENST00000371372	ENSG00000148408	CACNA1B	TRUE	FALSE
chr9	138096483	G	T	ENST00000371372	ENSG00000148408	CACNA1B	TRUE	FALSE
chr9	138096488	T	A	ENST00000371372	ENSG00000148408	CACNA1B
chr9	138096523	G	T	ENST00000371372	ENSG00000148408	CACNA1B	TRUE	TRUE
chr9	138096528	C	A	ENST00000371372	ENSG00000148408	CACNA1B	TRUE	TRUE
chr9	138096528	C	G	ENST00000371372	ENSG00000148408	CACNA1B	TRUE	TRUE
chr9	138096566	T	A	ENST00000371372	ENSG00000148408	CACNA1B	TRUE	TRUE
chr9	138096571	G	T	ENST00000371372	ENSG00000148408	CACNA1B	TRUE	TRUE
chr9	138096587	G	A	ENST00000371372	ENSG00000148408	CACNA1B	TRUE	TRUE
chr9	138096588	G	A	ENST00000371372	ENSG00000148408	CACNA1B	TRUE	TRUE
chr9	138096592	G	T	ENST00000371372	ENSG00000148408	CACNA1B	TRUE	TRUE
chr9	138096597	C	A	ENST00000371372	ENSG00000148408	CACNA1B	TRUE	TRUE
chr9	138096597	C	G	ENST00000371372	ENSG00000148408	CACNA1B	TRUE	TRUE
chr9	138096612	G	A	ENST00000371372	ENSG00000148408	CACNA1B	TRUE	FALSE
chr9	138096612	G	C	ENST00000371372	ENSG00000148408	CACNA1B	TRUE	FALSE
chr9	138096612	G	T	ENST00000371372	ENSG00000148408	CACNA1B	TRUE	FALSE
chr9	138096613	T	A	ENST00000371372	ENSG00000148408	CACNA1B	TRUE	FALSE
chr9	138096613	T	C	ENST00000371372	ENSG00000148408	CACNA1B	TRUE	FALSE
chr9	138096613	T	G	ENST00000371372	ENSG00000148408	CACNA1B	TRUE	FALSE
chr9	138102709	A	C	ENST00000371372	ENSG00000148408	CACNA1B	FALSE	FALSE
chr9	138102709	A	G	ENST00000371372	ENSG00000148408	CACNA1B	FALSE	FALSE
chr9	138102709	A	T	ENST00000371372	ENSG00000148408	CACNA1B	FALSE	FALSE
chr9	138102710	G	A	ENST00000371372	ENSG00000148408	CACNA1B	FALSE	FALSE
chr9	138102710	G	C	ENST00000371372	ENSG00000148408	CACNA1B	FALSE	FALSE
chr9	138102710	G	T	ENST00000371372	ENSG00000148408	CACNA1B	FALSE	FALSE
chr9	138102711	T	A	ENST00000371372	ENSG00000148408	CACNA1B	TRUE	TRUE
chr9	138102726	C	A	ENST00000371372	ENSG00000148408	CACNA1B	TRUE	TRUE
chr9	138102726	C	G	ENST00000371372	ENSG00000148408	CACNA1B	TRUE	TRUE
chr9	138102739	G	T	ENST00000371372	ENSG00000148408	CACNA1B	TRUE	TRUE
chr9	138102748	A	T	ENST00000371372	ENSG00000148408	CACNA1B	TRUE	TRUE
chr9	138102778	A	T	ENST00000371372	ENSG00000148408	CACNA1B	TRUE	TRUE
chr9	138102781	A	T	ENST00000371372	ENSG00000148408	CACNA1B	TRUE	TRUE
chr9	138102786	C	A	ENST00000371372	ENSG00000148408	CACNA1B	TRUE	TRUE
chr9	138102793	C	T	ENST00000371372	ENSG00000148408	CACNA1B	TRUE	TRUE
chr9	138102804	C	A	ENST00000371372	ENSG00000148408	CACNA1B	TRUE	TRUE
chr9	138102804	C	G	ENST00000371372	ENSG00000148408	CACNA1B	TRUE	TRUE
chr9	138102805	A	T	ENST00000371372	ENSG00000148408	CACNA1B	TRUE	TRUE
chr9	138102808	G	A	ENST00000371372	ENSG00000148408	CACNA1B	TRUE	FALSE
chr9	138102808	G	C	ENST00000371372	ENSG00000148408	CACNA1B	TRUE	FALSE
chr9	138102808	G	T	ENST00000371372	ENSG00000148408	CACNA1B	TRUE	FALSE
chr9	138102809	T	A	ENST00000371372	ENSG00000148408	CACNA1B	TRUE	FALSE
chr9	138102809	T	C	ENST00000371372	ENSG00000148408	CACNA1B	TRUE	FALSE
chr9	138102809	T	G	ENST00000371372	ENSG00000148408	CACNA1B	TRUE	FALSE
chr9	138105697	A	C	ENST00000371372	ENSG00000148408	CACNA1B	TRUE	FALSE
chr9	138105697	A	G	ENST00000371372	ENSG00000148408	CACNA1B	TRUE	FALSE
chr9	138105697	A	T	ENST00000371372	ENSG00000148408	CACNA1B	TRUE	FALSE
chr9	138105698	G	A	ENST00000371372	ENSG00000148408	CACNA1B	TRUE	FALSE
chr9	138105698	G	C	ENST00000371372	ENSG00000148408	CACNA1B	TRUE	FALSE
chr9	138105698	G	T	ENST00000371372	ENSG00000148408	CACNA1B	TRUE	FALSE
chr9	138105732	G	T	ENST00000371372	ENSG00000148408	CACNA1B	TRUE	TRUE
chr9	138105789	G	T	ENST00000371372	ENSG00000148408	CACNA1B	TRUE	TRUE
chr9	138105795	A	T	ENST00000371372	ENSG00000148408	CACNA1B	TRUE	TRUE
chr9	138105808	G	A	ENST00000371372	ENSG00000148408	CACNA1B	TRUE	FALSE
chr9	138105808	G	C	ENST00000371372	ENSG00000148408	CACNA1B	TRUE	FALSE
chr9	138105808	G	T	ENST00000371372	ENSG00000148408	CACNA1B	TRUE	FALSE
chr9	138105809	T	A	ENST00000371372	ENSG00000148408	CACNA1B	TRUE	FALSE
chr9	138105809	T	C	ENST00000371372	ENSG00000148408	CACNA1B	TRUE	FALSE
chr9	138105809	T	G	ENST00000371372	ENSG00000148408	CACNA1B	TRUE	FALSE
chr9	138112396	A	C	ENST00000371372	ENSG00000148408	CACNA1B	TRUE	FALSE
chr9	138112396	A	G	ENST00000371372	ENSG00000148408	CACNA1B	TRUE	FALSE
chr9	138112396	A	T	ENST00000371372	ENSG00000148408	CACNA1B	TRUE	FALSE
chr9	138112397	G	A	ENST00000371372	ENSG00000148408	CACNA1B	TRUE	FALSE
chr9	138112397	G	C	ENST00000371372	ENSG00000148408	CACNA1B	TRUE	FALSE
chr9	138112397	G	T	ENST00000371372	ENSG00000148408	CACNA1B	TRUE	FALSE
chr9	138112406	A	T	ENST00000371372	ENSG00000148408	CACNA1B	TRUE	TRUE
chr9	138112409	C	T	ENST00000371372	ENSG00000148408	CACNA1B	TRUE	TRUE
chr9	138112415	C	T	ENST00000371372	ENSG00000148408	CACNA1B	TRUE	TRUE
chr9	138112420	T	A	ENST00000371372	ENSG00000148408	CACNA1B	TRUE	TRUE
chr9	138112427	G	T	ENST00000371372	ENSG00000148408	CACNA1B	TRUE	TRUE
chr9	138112431	T	A	ENST00000371372	ENSG00000148408	CACNA1B	TRUE	TRUE
chr9	138112436	A	T	ENST00000371372	ENSG00000148408	CACNA1B	TRUE	TRUE
chr9	138112439	G	T	ENST00000371372	ENSG00000148408	CACNA1B	TRUE	TRUE
chr9	138112455	G	A	ENST00000371372	ENSG00000148408	CACNA1B	TRUE	TRUE
chr9	138112456	G	A	ENST00000371372	ENSG00000148408	CACNA1B	TRUE	TRUE
chr9	138112469	C	T	ENST00000371372	ENSG00000148408	CACNA1B	TRUE	TRUE
chr9	138112472	A	T	ENST00000371372	ENSG00000148408	CACNA1B	TRUE	TRUE
chr9	138112479	T	A	ENST00000371372	ENSG00000148408	CACNA1B	TRUE	TRUE
chr9	138112485	T	A	ENST00000371372	ENSG00000148408	CACNA1B	TRUE	TRUE
chr9	138112502	A	T	ENST00000371372	ENSG00000148408	CACNA1B	TRUE	TRUE
chr9	138112506	G	A	ENST00000371372	ENSG00000148408	CACNA1B	TRUE	FALSE
chr9	138112506	G	C	ENST00000371372	ENSG00000148408	CACNA1B	TRUE	FALSE
chr9	138112506	G	T	ENST00000371372	ENSG00000148408	CACNA1B	TRUE	FALSE
chr9	138112507	T	A	ENST00000371372	ENSG00000148408	CACNA1B	TRUE	FALSE
chr9	138112507	T	C	ENST00000371372	ENSG00000148408	CACNA1B	TRUE	FALSE
chr9	138112507	T	G	ENST00000371372	ENSG00000148408	CACNA1B	TRUE	FALSE
chr9	138114376	A	C	ENST00000371372	ENSG00000148408	CACNA1B	TRUE	FALSE
chr9	138114376	A	G	ENST00000371372	ENSG00000148408	CACNA1B	TRUE	FALSE
chr9	138114376	A	T	ENST00000371372	ENSG00000148408	CACNA1B	TRUE	FALSE
chr9	138114377	G	A	ENST00000371372	ENSG00000148408	CACNA1B	TRUE	FALSE
chr9	138114377	G	C	ENST00000371372	ENSG00000148408	CACNA1B	TRUE	FALSE
chr9	138114377	G	T	ENST00000371372	ENSG00000148408	CACNA1B	TRUE	FALSE
chr9	138114383	G	T	ENST00000371372	ENSG00000148408	CACNA1B	TRUE	TRUE
chr9	138114398	A	T	ENST00000371372	ENSG00000148408	CACNA1B	TRUE	TRUE
chr9	138114406	T	A	ENST00000371372	ENSG00000148408	CACNA1B	TRUE	TRUE
chr9	138114406	T	G	ENST00000371372	ENSG00000148408	CACNA1B	TRUE	TRUE
chr9	138114433	C	A	ENST00000371372	ENSG00000148408	CACNA1B	TRUE	TRUE
chr9	138114433	C	G	ENST00000371372	ENSG00000148408	CACNA1B	TRUE	TRUE
chr9	138114434	A	T	ENST00000371372	ENSG00000148408	CACNA1B	TRUE	TRUE
chr9	138114437	C	T	ENST00000371372	ENSG00000148408	CACNA1B	TRUE	TRUE
chr9	138114443	A	T	ENST00000371372	ENSG00000148408	CACNA1B	TRUE	TRUE
chr9	138114452	A	T	ENST00000371372	ENSG00000148408	CACNA1B	TRUE	TRUE
chr9	138114458	C	T	ENST00000371372	ENSG00000148408	CACNA1B	TRUE	TRUE
chr9	138114464	C	T	ENST00000371372	ENSG00000148408	CACNA1B	TRUE	TRUE
chr9	138114467	C	T	ENST00000371372	ENSG00000148408	CACNA1B	TRUE	TRUE
chr9	138114476	G	T	ENST00000371372	ENSG00000148408	CACNA1B	TRUE	TRUE
chr9	138114488	C	T	ENST00000371372	ENSG00000148408	CACNA1B	TRUE	TRUE
chr9	138114491	G	A	ENST00000371372	ENSG00000148408	CACNA1B	TRUE	FALSE
chr9	138114491	G	C	ENST00000371372	ENSG00000148408	CACNA1B	TRUE	FALSE
chr9	138114491	G	T	ENST00000371372	ENSG00000148408	CACNA1B	TRUE	FALSE
chr9	138114492	T	A	ENST00000371372	ENSG00000148408	CACNA1B	TRUE	FALSE
chr9	138114492	T	C	ENST00000371372	ENSG00000148408	CACNA1B	TRUE	FALSE
chr9	138114492	T	G	ENST00000371372	ENSG00000148408	CACNA1B	TRUE	FALSE
chr9	138115550	A	C	ENST00000371372	ENSG00000148408	CACNA1B	TRUE	FALSE
chr9	138115550	A	G	ENST00000371372	ENSG00000148408	CACNA1B	TRUE	FALSE
chr9	138115550	A	T	ENST00000371372	ENSG00000148408	CACNA1B	TRUE	FALSE
chr9	138115551	G	A	ENST00000371372	ENSG00000148408	CACNA1B	TRUE	FALSE
chr9	138115551	G	C	ENST00000371372	ENSG00000148408	CACNA1B	TRUE	FALSE
chr9	138115551	G	T	ENST00000371372	ENSG00000148408	CACNA1B	TRUE	FALSE
chr9	138115582	A	T	ENST00000371372	ENSG00000148408	CACNA1B	TRUE	TRUE
chr9	138115594	G	T	ENST00000371372	ENSG00000148408	CACNA1B	TRUE	TRUE
chr9	138115597	C	T	ENST00000371372	ENSG00000148408	CACNA1B	TRUE	TRUE
chr9	138115603	C	T	ENST00000371372	ENSG00000148408	CACNA1B	TRUE	TRUE
chr9	138115618	C	T	ENST00000371372	ENSG00000148408	CACNA1B	TRUE	TRUE
chr9	138115621	G	T	ENST00000371372	ENSG00000148408	CACNA1B	TRUE	TRUE
chr9	138115639	C	T	ENST00000371372	ENSG00000148408	CACNA1B	TRUE	TRUE
chr9	138115642	C	T	ENST00000371372	ENSG00000148408	CACNA1B	TRUE	TRUE
chr9	138115645	A	T	ENST00000371372	ENSG00000148408	CACNA1B	TRUE	TRUE
chr9	138115680	G	A	ENST00000371372	ENSG00000148408	CACNA1B	TRUE	FALSE
chr9	138115680	G	C	ENST00000371372	ENSG00000148408	CACNA1B	TRUE	FALSE
chr9	138115680	G	T	ENST00000371372	ENSG00000148408	CACNA1B	TRUE	FALSE
chr9	138115681	T	A	ENST00000371372	ENSG00000148408	CACNA1B	TRUE	FALSE
chr9	138115681	T	C	ENST00000371372	ENSG00000148408	CACNA1B	TRUE	FALSE
chr9	138115681	T	G	ENST00000371372	ENSG00000148408	CACNA1B	TRUE	FALSE
chr9	138117944	A	C	ENST00000371372	ENSG00000148408	CACNA1B	TRUE	FALSE
chr9	138117944	A	G	ENST00000371372	ENSG00000148408	CACNA1B	TRUE	FALSE
chr9	138117944	A	T	ENST00000371372	ENSG00000148408	CACNA1B	TRUE	FALSE
chr9	138117945	G	A	ENST00000371372	ENSG00000148408	CACNA1B	TRUE	FALSE
chr9	138117945	G	C	ENST00000371372	ENSG00000148408	CACNA1B	TRUE	FALSE
chr9	138117945	G	T	ENST00000371372	ENSG00000148408	CACNA1B	TRUE	FALSE
chr9	138117947	C	T	ENST00000371372	ENSG00000148408	CACNA1B	TRUE	TRUE
chr9	138117953	C	T	ENST00000371372	ENSG00000148408	CACNA1B	TRUE	TRUE
chr9	138117956	G	T	ENST00000371372	ENSG00000148408	CACNA1B	TRUE	TRUE
chr9	138117968	A	T	ENST00000371372	ENSG00000148408	CACNA1B	TRUE	TRUE
chr9	138117971	G	T	ENST00000371372	ENSG00000148408	CACNA1B	TRUE	TRUE
chr9	138117984	G	A	ENST00000371372	ENSG00000148408	CACNA1B	TRUE	TRUE
chr9	138117985	G	A	ENST00000371372	ENSG00000148408	CACNA1B	TRUE	TRUE
chr9	138117992	C	T	ENST00000371372	ENSG00000148408	CACNA1B	TRUE	TRUE
chr9	138118001	C	T	ENST00000371372	ENSG00000148408	CACNA1B	TRUE	TRUE
chr9	138118016	G	T	ENST00000371372	ENSG00000148408	CACNA1B	TRUE	TRUE
chr9	138118034	G	T	ENST00000371372	ENSG00000148408	CACNA1B	TRUE	TRUE
chr9	138118052	G	T	ENST00000371372	ENSG00000148408	CACNA1B	TRUE	TRUE
chr9	138118071	C	A	ENST00000371372	ENSG00000148408	CACNA1B	TRUE	TRUE
chr9	138118071	C	G	ENST00000371372	ENSG00000148408	CACNA1B	TRUE	TRUE
chr9	138118073	G	T	ENST00000371372	ENSG00000148408	CACNA1B	TRUE	TRUE
chr9	138118082	G	A	ENST00000371372	ENSG00000148408	CACNA1B	TRUE	FALSE
chr9	138118082	G	C	ENST00000371372	ENSG00000148408	CACNA1B	TRUE	FALSE
chr9	138118082	G	T	ENST00000371372	ENSG00000148408	CACNA1B	TRUE	FALSE
chr9	138118083	T	A	ENST00000371372	ENSG00000148408	CACNA1B	TRUE	FALSE
chr9	138118083	T	C	ENST00000371372	ENSG00000148408	CACNA1B	TRUE	FALSE
chr9	138118083	T	G	ENST00000371372	ENSG00000148408	CACNA1B	TRUE	FALSE
chr9	138118650	A	C	ENST00000371372	ENSG00000148408	CACNA1B	TRUE	FALSE
chr9	138118650	A	G	ENST00000371372	ENSG00000148408	CACNA1B	TRUE	FALSE
chr9	138118650	A	T	ENST00000371372	ENSG00000148408	CACNA1B	TRUE	FALSE
chr9	138118651	G	A	ENST00000371372	ENSG00000148408	CACNA1B	TRUE	FALSE
chr9	138118651	G	C	ENST00000371372	ENSG00000148408	CACNA1B	TRUE	FALSE
chr9	138118651	G	T	ENST00000371372	ENSG00000148408	CACNA1B	TRUE	FALSE
chr9	138118664	C	T	ENST00000371372	ENSG00000148408	CACNA1B	TRUE	TRUE
chr9	138118670	C	T	ENST00000371372	ENSG00000148408	CACNA1B	TRUE	TRUE
chr9	138118700	G	T	ENST00000371372	ENSG00000148408	CACNA1B	TRUE	TRUE
chr9	138118706	C	T	ENST00000371372	ENSG00000148408	CACNA1B	TRUE	TRUE
chr9	138118718	G	T	ENST00000371372	ENSG00000148408	CACNA1B	TRUE	TRUE
chr9	138118724	C	T	ENST00000371372	ENSG00000148408	CACNA1B	TRUE	TRUE
chr9	138118730	C	T	ENST00000371372	ENSG00000148408	CACNA1B	TRUE	TRUE
chr9	138118760	G	T	ENST00000371372	ENSG00000148408	CACNA1B	TRUE	TRUE
chr9	138118766	C	T	ENST00000371372	ENSG00000148408	CACNA1B
chr9	138118769	G	A	ENST00000371372	ENSG00000148408	CACNA1B	TRUE	FALSE
chr9	138118769	G	C	ENST00000371372	ENSG00000148408	CACNA1B	TRUE	FALSE
chr9	138118769	G	T	ENST00000371372	ENSG00000148408	CACNA1B	TRUE	FALSE
chr9	138118770	T	A	ENST00000371372	ENSG00000148408	CACNA1B	TRUE	FALSE
chr9	138118770	T	C	ENST00000371372	ENSG00000148408	CACNA1B	FALSE	FALSE
chr9	138118770	T	G	ENST00000371372	ENSG00000148408	CACNA1B	TRUE	FALSE
chr9	138120163	A	C	ENST00000371372	ENSG00000148408	CACNA1B	FALSE	FALSE
chr9	138120163	A	G	ENST00000371372	ENSG00000148408	CACNA1B	FALSE	FALSE
chr9	138120163	A	T	ENST00000371372	ENSG00000148408	CACNA1B	FALSE	FALSE
chr9	138120164	G	A	ENST00000371372	ENSG00000148408	CACNA1B	FALSE	FALSE
chr9	138120164	G	C	ENST00000371372	ENSG00000148408	CACNA1B	FALSE	FALSE
chr9	138120164	G	T	ENST00000371372	ENSG00000148408	CACNA1B	FALSE	FALSE
chr9	138120189	A	T	ENST00000371372	ENSG00000148408	CACNA1B	TRUE	TRUE
chr9	138120213	C	T	ENST00000371372	ENSG00000148408	CACNA1B	TRUE	TRUE
chr9	138120239	C	A	ENST00000371372	ENSG00000148408	CACNA1B	TRUE	TRUE
chr9	138120270	C	T	ENST00000371372	ENSG00000148408	CACNA1B	TRUE	TRUE
chr9	138120277	C	A	ENST00000371372	ENSG00000148408	CACNA1B	TRUE	TRUE
chr9	138120280	C	A	ENST00000371372	ENSG00000148408	CACNA1B	TRUE	TRUE
chr9	138120302	C	A	ENST00000371372	ENSG00000148408	CACNA1B	TRUE	TRUE
chr9	138120321	A	T	ENST00000371372	ENSG00000148408	CACNA1B	TRUE	TRUE
chr9	138120324	C	T	ENST00000371372	ENSG00000148408	CACNA1B	TRUE	TRUE
chr9	138120336	G	T	ENST00000371372	ENSG00000148408	CACNA1B	TRUE	TRUE
chr9	138120339	A	T	ENST00000371372	ENSG00000148408	CACNA1B	TRUE	TRUE
chr9	138120373	G	A	ENST00000371372	ENSG00000148408	CACNA1B	TRUE	FALSE
chr9	138120373	G	C	ENST00000371372	ENSG00000148408	CACNA1B	TRUE	FALSE
chr9	138120373	G	T	ENST00000371372	ENSG00000148408	CACNA1B	TRUE	FALSE
chr9	138120374	T	A	ENST00000371372	ENSG00000148408	CACNA1B	TRUE	FALSE
chr9	138120374	T	C	ENST00000371372	ENSG00000148408	CACNA1B	TRUE	FALSE
chr9	138120374	T	G	ENST00000371372	ENSG00000148408	CACNA1B	TRUE	FALSE
chr9	138120629	A	C	ENST00000371372	ENSG00000148408	CACNA1B	TRUE	FALSE
chr9	138120629	A	G	ENST00000371372	ENSG00000148408	CACNA1B	TRUE	FALSE
chr9	138120629	A	T	ENST00000371372	ENSG00000148408	CACNA1B	TRUE	FALSE
chr9	138120630	G	A	ENST00000371372	ENSG00000148408	CACNA1B	TRUE	FALSE
chr9	138120630	G	C	ENST00000371372	ENSG00000148408	CACNA1B	TRUE	FALSE
chr9	138120630	G	T	ENST00000371372	ENSG00000148408	CACNA1B	TRUE	FALSE
chr9	138120666	G	T	ENST00000371372	ENSG00000148408	CACNA1B	TRUE	TRUE
chr9	138120669	G	T	ENST00000371372	ENSG00000148408	CACNA1B	TRUE	TRUE
chr9	138120686	C	A	ENST00000371372	ENSG00000148408	CACNA1B	TRUE	TRUE
chr9	138120693	G	T	ENST00000371372	ENSG00000148408	CACNA1B	TRUE	TRUE
chr9	138120696	C	T	ENST00000371372	ENSG00000148408	CACNA1B	TRUE	TRUE
chr9	138120699	G	T	ENST00000371372	ENSG00000148408	CACNA1B	TRUE	TRUE
chr9	138120708	C	T	ENST00000371372	ENSG00000148408	CACNA1B	TRUE	TRUE
chr9	138120711	G	T	ENST00000371372	ENSG00000148408	CACNA1B	TRUE	TRUE
chr9	138120726	C	T	ENST00000371372	ENSG00000148408	CACNA1B	TRUE	TRUE
chr9	138120729	G	T	ENST00000371372	ENSG00000148408	CACNA1B	TRUE	TRUE
chr9	138120738	C	T	ENST00000371372	ENSG00000148408	CACNA1B	TRUE	TRUE
chr9	138120745	C	A	ENST00000371372	ENSG00000148408	CACNA1B	TRUE	TRUE
chr9	138120745	C	G	ENST00000371372	ENSG00000148408	CACNA1B	TRUE	TRUE
chr9	138120757	C	A	ENST00000371372	ENSG00000148408	CACNA1B	TRUE	TRUE
chr9	138120759	G	T	ENST00000371372	ENSG00000148408	CACNA1B	TRUE	TRUE
chr9	138120762	A	T	ENST00000371372	ENSG00000148408	CACNA1B	TRUE	TRUE
chr9	138120765	C	T	ENST00000371372	ENSG00000148408	CACNA1B	TRUE	TRUE
chr9	138120776	C	A	ENST00000371372	ENSG00000148408	CACNA1B	TRUE	TRUE
chr9	138120776	C	G	ENST00000371372	ENSG00000148408	CACNA1B	TRUE	TRUE
chr9	138120782	C	A	ENST00000371372	ENSG00000148408	CACNA1B	TRUE	TRUE
chr9	138120801	G	T	ENST00000371372	ENSG00000148408	CACNA1B	TRUE	TRUE
chr9	138120810	A	T	ENST00000371372	ENSG00000148408	CACNA1B	TRUE	TRUE
chr9	138120816	A	T	ENST00000371372	ENSG00000148408	CACNA1B	TRUE	TRUE
chr9	138120844	C	A	ENST00000371372	ENSG00000148408	CACNA1B	FALSE	FALSE
chr9	138120858	C	T	ENST00000371372	ENSG00000148408	CACNA1B	FALSE	FALSE
chr9	138120861	G	T	ENST00000371372	ENSG00000148408	CACNA1B	FALSE	FALSE
chr9	138120867	G	T	ENST00000371372	ENSG00000148408	CACNA1B	FALSE	FALSE
chr9	138120879	C	T	ENST00000371372	ENSG00000148408	CACNA1B	FALSE	FALSE
chr9	138120882	G	A	ENST00000371372	ENSG00000148408	CACNA1B	TRUE	FALSE
chr9	138120882	G	C	ENST00000371372	ENSG00000148408	CACNA1B	TRUE	FALSE
chr9	138120882	G	T	ENST00000371372	ENSG00000148408	CACNA1B	TRUE	FALSE
chr9	138120883	T	A	ENST00000371372	ENSG00000148408	CACNA1B	TRUE	FALSE
chr9	138120883	T	C	ENST00000371372	ENSG00000148408	CACNA1B	FALSE	FALSE
chr9	138120883	T	G	ENST00000371372	ENSG00000148408	CACNA1B	TRUE	FALSE
chr9	138121467	A	C	ENST00000371372	ENSG00000148408	CACNA1B	FALSE	FALSE
chr9	138121467	A	G	ENST00000371372	ENSG00000148408	CACNA1B	FALSE	FALSE
chr9	138121467	A	T	ENST00000371372	ENSG00000148408	CACNA1B	FALSE	FALSE
chr9	138121468	G	A	ENST00000371372	ENSG00000148408	CACNA1B	FALSE	FALSE
chr9	138121468	G	C	ENST00000371372	ENSG00000148408	CACNA1B	FALSE	FALSE
chr9	138121468	G	T	ENST00000371372	ENSG00000148408	CACNA1B	FALSE	FALSE
chr9	138121497	T	A	ENST00000371372	ENSG00000148408	CACNA1B
chr9	138121503	C	A	ENST00000371372	ENSG00000148408	CACNA1B	FALSE	FALSE
chr9	138121503	C	G	ENST00000371372	ENSG00000148408	CACNA1B	FALSE	FALSE
chr9	138121544	C	T	ENST00000371372	ENSG00000148408	CACNA1B	FALSE	FALSE
chr9	138121553	C	T	ENST00000371372	ENSG00000148408	CACNA1B	FALSE	FALSE
chr9	138121588	C	A	ENST00000371372	ENSG00000148408	CACNA1B	FALSE	FALSE
chr9	138121588	C	G	ENST00000371372	ENSG00000148408	CACNA1B	FALSE	FALSE
chr9	138121589	A	T	ENST00000371372	ENSG00000148408	CACNA1B	FALSE	FALSE
chr9	138121605	C	A	ENST00000371372	ENSG00000148408	CACNA1B	FALSE	FALSE
chr9	138121605	C	G	ENST00000371372	ENSG00000148408	CACNA1B	FALSE	FALSE
chr9	138121628	C	T	ENST00000371372	ENSG00000148408	CACNA1B	FALSE	FALSE
chr9	138121679	G	T	ENST00000371372	ENSG00000148408	CACNA1B	FALSE	FALSE
chr9	138121697	C	T	ENST00000371372	ENSG00000148408	CACNA1B	FALSE	FALSE
chr9	138121700	A	T	ENST00000371372	ENSG00000148408	CACNA1B	FALSE	FALSE
chr9	138121715	C	T	ENST00000371372	ENSG00000148408	CACNA1B	FALSE	FALSE
chr9	138121736	C	T	ENST00000371372	ENSG00000148408	CACNA1B	FALSE	FALSE
chr9	138121756	C	A	ENST00000371372	ENSG00000148408	CACNA1B	FALSE	FALSE
chr9	138121756	C	G	ENST00000371372	ENSG00000148408	CACNA1B	FALSE	FALSE
chr9	138121763	C	T	ENST00000371372	ENSG00000148408	CACNA1B	FALSE	FALSE
chr9	138121778	G	T	ENST00000371372	ENSG00000148408	CACNA1B	FALSE	FALSE
chr9	138121802	G	T	ENST00000371372	ENSG00000148408	CACNA1B	FALSE	FALSE
chr9	138121820	G	T	ENST00000371372	ENSG00000148408	CACNA1B	FALSE	FALSE
chr9	138121823	G	T	ENST00000371372	ENSG00000148408	CACNA1B	FALSE	FALSE
chr9	138121842	C	A	ENST00000371372	ENSG00000148408	CACNA1B	FALSE	FALSE
chr9	138121867	C	A	ENST00000371372	ENSG00000148408	CACNA1B	FALSE	FALSE
chr9	138121867	C	G	ENST00000371372	ENSG00000148408	CACNA1B	FALSE	FALSE
chr9	138121886	C	T	ENST00000371372	ENSG00000148408	CACNA1B	FALSE	FALSE
chr9	138121921	C	A	ENST00000371372	ENSG00000148408	CACNA1B	FALSE	FALSE
chr9	138121921	C	G	ENST00000371372	ENSG00000148408	CACNA1B	FALSE	FALSE
chr9	138121927	C	A	ENST00000371372	ENSG00000148408	CACNA1B	FALSE	FALSE
chr9	138121934	G	T	ENST00000371372	ENSG00000148408	CACNA1B	FALSE	FALSE
chr9	138121944	C	A	ENST00000371372	ENSG00000148408	CACNA1B	FALSE	FALSE
chr9	138121952	C	T	ENST00000371372	ENSG00000148408	CACNA1B	FALSE	FALSE
chr9	138121969	C	A	ENST00000371372	ENSG00000148408	CACNA1B	FALSE	FALSE
chr9	138121969	C	G	ENST00000371372	ENSG00000148408	CACNA1B	FALSE	FALSE
chr9	138121982	C	T	ENST00000371372	ENSG00000148408	CACNA1B	FALSE	FALSE
chr9	138121992	G	A	ENST00000371372	ENSG00000148408	CACNA1B	FALSE	FALSE
chr9	138121993	G	A	ENST00000371372	ENSG00000148408	CACNA1B	FALSE	FALSE
chr9	138121996	C	A	ENST00000371372	ENSG00000148408	CACNA1B	FALSE	FALSE
chr10	47068	C	A	ENST00000568584	ENSG00000261456	TUBB8	FALSE	FALSE
chr10	47071	C	A	ENST00000568584	ENSG00000261456	TUBB8	FALSE	FALSE
chr10	47074	C	A	ENST00000568584	ENSG00000261456	TUBB8	FALSE	FALSE
chr10	47078	A	C	ENST00000568584	ENSG00000261456	TUBB8	FALSE	FALSE
chr10	47078	A	T	ENST00000568584	ENSG00000261456	TUBB8	FALSE	FALSE
chr10	47083	C	A	ENST00000568584	ENSG00000261456	TUBB8	FALSE	FALSE
chr10	47086	C	A	ENST00000568584	ENSG00000261456	TUBB8	FALSE	FALSE
chr10	47092	C	A	ENST00000568584	ENSG00000261456	TUBB8
chr10	47095	C	A	ENST00000568584	ENSG00000261456	TUBB8
chr10	47098	C	A	ENST00000568584	ENSG00000261456	TUBB8
chr10	47101	C	A	ENST00000568584	ENSG00000261456	TUBB8
chr10	47116	G	A	ENST00000568584	ENSG00000261456	TUBB8
chr10	47117	A	C	ENST00000568584	ENSG00000261456	TUBB8
chr10	47117	A	T	ENST00000568584	ENSG00000261456	TUBB8
chr10	47122	G	A	ENST00000568584	ENSG00000261456	TUBB8
chr10	47125	G	A	ENST00000568584	ENSG00000261456	TUBB8
chr10	47126	A	C	ENST00000568584	ENSG00000261456	TUBB8
chr10	47126	A	T	ENST00000568584	ENSG00000261456	TUBB8
chr10	47131	C	A	ENST00000568584	ENSG00000261456	TUBB8
chr10	47158	C	A	ENST00000568584	ENSG00000261456	TUBB8
chr10	47164	C	A	ENST00000568584	ENSG00000261456	TUBB8
chr10	47173	C	A	ENST00000568584	ENSG00000261456	TUBB8
chr10	47179	C	A	ENST00000568584	ENSG00000261456	TUBB8
chr10	47191	C	A	ENST00000568584	ENSG00000261456	TUBB8
chr10	47198	G	C	ENST00000568584	ENSG00000261456	TUBB8
chr10	47198	G	T	ENST00000568584	ENSG00000261456	TUBB8
chr10	47201	C	T	ENST00000568584	ENSG00000261456	TUBB8
chr10	47202	C	T	ENST00000568584	ENSG00000261456	TUBB8
chr10	47218	T	A	ENST00000568584	ENSG00000261456	TUBB8
chr10	47242	G	A	ENST00000568584	ENSG00000261456	TUBB8
chr10	47245	C	A	ENST00000568584	ENSG00000261456	TUBB8
chr10	47247	G	C	ENST00000568584	ENSG00000261456	TUBB8
chr10	47247	G	T	ENST00000568584	ENSG00000261456	TUBB8
chr10	47257	T	A	ENST00000568584	ENSG00000261456	TUBB8
chr10	47266	C	A	ENST00000568584	ENSG00000261456	TUBB8
chr10	47269	G	A	ENST00000568584	ENSG00000261456	TUBB8
chr10	47301	G	C	ENST00000568584	ENSG00000261456	TUBB8
chr10	47301	G	T	ENST00000568584	ENSG00000261456	TUBB8
chr10	47308	T	A	ENST00000568584	ENSG00000261456	TUBB8
chr10	47330	A	T	ENST00000568584	ENSG00000261456	TUBB8
chr10	47344	T	A	ENST00000568584	ENSG00000261456	TUBB8
chr10	47360	C	T	ENST00000568584	ENSG00000261456	TUBB8
chr10	47361	C	T	ENST00000568584	ENSG00000261456	TUBB8
chr10	47372	G	C	ENST00000568584	ENSG00000261456	TUBB8
chr10	47372	G	T	ENST00000568584	ENSG00000261456	TUBB8
chr10	47386	T	A	ENST00000568584	ENSG00000261456	TUBB8
chr10	47392	G	A	ENST00000568584	ENSG00000261456	TUBB8
chr10	47407	G	A	ENST00000568584	ENSG00000261456	TUBB8
chr10	47410	C	A	ENST00000568584	ENSG00000261456	TUBB8
chr10	47419	C	A	ENST00000568584	ENSG00000261456	TUBB8
chr10	47462	G	C	ENST00000568584	ENSG00000261456	TUBB8
chr10	47462	G	T	ENST00000568584	ENSG00000261456	TUBB8
chr10	47483	A	T	ENST00000568584	ENSG00000261456	TUBB8
chr10	47503	T	A	ENST00000568584	ENSG00000261456	TUBB8
chr10	47518	G	A	ENST00000568584	ENSG00000261456	TUBB8
chr10	47521	G	A	ENST00000568584	ENSG00000261456	TUBB8
chr10	47530	C	A	ENST00000568584	ENSG00000261456	TUBB8
chr10	47541	A	T	ENST00000568584	ENSG00000261456	TUBB8
chr10	47549	G	C	ENST00000568584	ENSG00000261456	TUBB8
chr10	47549	G	T	ENST00000568584	ENSG00000261456	TUBB8
chr10	47554	G	A	ENST00000568584	ENSG00000261456	TUBB8
chr10	47557	G	A	ENST00000568584	ENSG00000261456	TUBB8
chr10	47638	T	A	ENST00000568584	ENSG00000261456	TUBB8
chr10	47659	G	A	ENST00000568584	ENSG00000261456	TUBB8
chr10	47675	G	T	ENST00000568584	ENSG00000261456	TUBB8
chr10	47726	A	C	ENST00000568584	ENSG00000261456	TUBB8
chr10	47726	A	T	ENST00000568584	ENSG00000261456	TUBB8
chr10	47746	T	A	ENST00000568584	ENSG00000261456	TUBB8
chr10	47755	T	A	ENST00000568584	ENSG00000261456	TUBB8
chr10	47759	A	T	ENST00000568584	ENSG00000261456	TUBB8
chr10	47768	A	C	ENST00000568584	ENSG00000261456	TUBB8
chr10	47768	A	T	ENST00000568584	ENSG00000261456	TUBB8
chr10	47779	C	A	ENST00000568584	ENSG00000261456	TUBB8
chr10	47789	G	T	ENST00000568584	ENSG00000261456	TUBB8
chr10	47800	C	A	ENST00000568584	ENSG00000261456	TUBB8
chr10	47812	C	A	ENST00000568584	ENSG00000261456	TUBB8
chr10	47821	G	A	ENST00000568584	ENSG00000261456	TUBB8
chr10	47829	G	C	ENST00000568584	ENSG00000261456	TUBB8
chr10	47829	G	T	ENST00000568584	ENSG00000261456	TUBB8
chr10	47843	G	C	ENST00000568584	ENSG00000261456	TUBB8
chr10	47843	G	T	ENST00000568584	ENSG00000261456	TUBB8
chr10	47851	C	A	ENST00000568584	ENSG00000261456	TUBB8
chr10	47865	G	T	ENST00000568584	ENSG00000261456	TUBB8
chr10	47872	T	A	ENST00000568584	ENSG00000261456	TUBB8
chr10	47877	G	T	ENST00000568584	ENSG00000261456	TUBB8
chr10	47915	G	C	ENST00000568584	ENSG00000261456	TUBB8
chr10	47915	G	T	ENST00000568584	ENSG00000261456	TUBB8
chr10	47920	C	A	ENST00000568584	ENSG00000261456	TUBB8
chr10	47923	C	A	ENST00000568584	ENSG00000261456	TUBB8
chr10	47932	T	A	ENST00000568584	ENSG00000261456	TUBB8
chr10	47992	G	A	ENST00000568584	ENSG00000261456	TUBB8
chr10	48001	G	A	ENST00000568584	ENSG00000261456	TUBB8
chr10	48005	G	T	ENST00000568584	ENSG00000261456	TUBB8
chr10	48011	A	T	ENST00000568584	ENSG00000261456	TUBB8
chr10	48019	C	A	ENST00000568584	ENSG00000261456	TUBB8
chr10	48025	C	A	ENST00000568584	ENSG00000261456	TUBB8
chr10	48028	T	A	ENST00000568584	ENSG00000261456	TUBB8
chr10	48031	T	A	ENST00000568584	ENSG00000261456	TUBB8
chr10	48048	G	C	ENST00000568584	ENSG00000261456	TUBB8		FALSE
chr10	48048	G	T	ENST00000568584	ENSG00000261456	TUBB8		FALSE
chr10	48052	C	A	ENST00000568584	ENSG00000261456	TUBB8		FALSE
chr10	48061	C	A	ENST00000568584	ENSG00000261456	TUBB8		FALSE
chr10	48070	C	A	ENST00000568584	ENSG00000261456	TUBB8		FALSE
chr10	48074	G	C	ENST00000568584	ENSG00000261456	TUBB8		FALSE
chr10	48074	G	T	ENST00000568584	ENSG00000261456	TUBB8		FALSE
chr10	48082	C	A	ENST00000568584	ENSG00000261456	TUBB8		FALSE
chr10	48085	T	A	ENST00000568584	ENSG00000261456	TUBB8		FALSE
chr10	48089	C	T	ENST00000568584	ENSG00000261456	TUBB8		FALSE
chr10	48090	C	T	ENST00000568584	ENSG00000261456	TUBB8		FALSE
chr10	48100	C	A	ENST00000568584	ENSG00000261456	TUBB8		FALSE
chr10	48107	A	T	ENST00000568584	ENSG00000261456	TUBB8		FALSE
chr10	48112	G	A	ENST00000568584	ENSG00000261456	TUBB8		FALSE
chr10	48115	C	A	ENST00000568584	ENSG00000261456	TUBB8	FALSE	FALSE
chr10	48115	C	G	ENST00000568584	ENSG00000261456	TUBB8	FALSE	FALSE
chr10	48115	C	T	ENST00000568584	ENSG00000261456	TUBB8	FALSE	FALSE
chr10	48116	T	A	ENST00000568584	ENSG00000261456	TUBB8	FALSE	FALSE
chr10	48116	T	C	ENST00000568584	ENSG00000261456	TUBB8	FALSE	FALSE
chr10	48116	T	G	ENST00000568584	ENSG00000261456	TUBB8	FALSE	FALSE
chr10	48613	A	C	ENST00000568584	ENSG00000261456	TUBB8	TRUE	FALSE
chr10	48613	A	G	ENST00000568584	ENSG00000261456	TUBB8	TRUE	FALSE
chr10	48613	A	T	ENST00000568584	ENSG00000261456	TUBB8	TRUE	FALSE
chr10	48614	C	A	ENST00000568584	ENSG00000261456	TUBB8	TRUE	FALSE
chr10	48614	C	G	ENST00000568584	ENSG00000261456	TUBB8	TRUE	FALSE
chr10	48614	C	T	ENST00000568584	ENSG00000261456	TUBB8	TRUE	FALSE
chr10	48645	G	A	ENST00000568584	ENSG00000261456	TUBB8	FALSE	FALSE
chr10	48659	G	T	ENST00000568584	ENSG00000261456	TUBB8	FALSE	FALSE
chr10	48687	C	A	ENST00000568584	ENSG00000261456	TUBB8
chr10	48715	G	C	ENST00000568584	ENSG00000261456	TUBB8
chr10	48715	G	T	ENST00000568584	ENSG00000261456	TUBB8
chr10	48726	C	A	ENST00000568584	ENSG00000261456	TUBB8	FALSE	FALSE
chr10	48726	C	G	ENST00000568584	ENSG00000261456	TUBB8	FALSE	FALSE
chr10	48726	C	T	ENST00000568584	ENSG00000261456	TUBB8	FALSE	FALSE
chr10	48727	T	A	ENST00000568584	ENSG00000261456	TUBB8	FALSE	FALSE
chr10	48727	T	C	ENST00000568584	ENSG00000261456	TUBB8	FALSE	FALSE
chr10	48727	T	G	ENST00000568584	ENSG00000261456	TUBB8	FALSE	FALSE
chr10	48802	A	C	ENST00000568584	ENSG00000261456	TUBB8	TRUE	FALSE
chr10	48802	A	G	ENST00000568584	ENSG00000261456	TUBB8	TRUE	FALSE
chr10	48802	A	T	ENST00000568584	ENSG00000261456	TUBB8	TRUE	FALSE
chr10	48803	C	A	ENST00000568584	ENSG00000261456	TUBB8	TRUE	FALSE
chr10	48803	C	G	ENST00000568584	ENSG00000261456	TUBB8	TRUE	FALSE
chr10	48803	C	T	ENST00000568584	ENSG00000261456	TUBB8	TRUE	FALSE
chr10	48813	C	A	ENST00000568584	ENSG00000261456	TUBB8
chr10	48817	G	C	ENST00000568584	ENSG00000261456	TUBB8
chr10	48817	G	T	ENST00000568584	ENSG00000261456	TUBB8
chr10	48820	G	C	ENST00000568584	ENSG00000261456	TUBB8
chr10	48820	G	T	ENST00000568584	ENSG00000261456	TUBB8
chr10	48837	C	A	ENST00000568584	ENSG00000261456	TUBB8
chr10	48843	G	A	ENST00000568584	ENSG00000261456	TUBB8
chr10	48862	G	C	ENST00000568584	ENSG00000261456	TUBB8
chr10	48862	G	T	ENST00000568584	ENSG00000261456	TUBB8
chr10	48891	C	A	ENST00000568584	ENSG00000261456	TUBB8
chr10	48906	C	A	ENST00000568584	ENSG00000261456	TUBB8		FALSE
chr10	48907	C	T	ENST00000568584	ENSG00000261456	TUBB8		FALSE
chr10	48908	C	T	ENST00000568584	ENSG00000261456	TUBB8		FALSE
chr10	48913	C	A	ENST00000568584	ENSG00000261456	TUBB8	TRUE	FALSE
chr10	48913	C	G	ENST00000568584	ENSG00000261456	TUBB8	TRUE	FALSE
chr10	48913	C	T	ENST00000568584	ENSG00000261456	TUBB8	TRUE	FALSE
chr10	48914	T	A	ENST00000568584	ENSG00000261456	TUBB8	TRUE	FALSE
chr10	48914	T	C	ENST00000568584	ENSG00000261456	TUBB8	TRUE	FALSE
chr10	48914	T	G	ENST00000568584	ENSG00000261456	TUBB8	TRUE	FALSE
chr10	49180	A	C	ENST00000568584	ENSG00000261456	TUBB8	FALSE	FALSE
chr10	49180	A	G	ENST00000568584	ENSG00000261456	TUBB8	FALSE	FALSE
chr10	49180	A	T	ENST00000568584	ENSG00000261456	TUBB8	FALSE	FALSE
chr10	49181	C	A	ENST00000568584	ENSG00000261456	TUBB8	FALSE	FALSE
chr10	49181	C	G	ENST00000568584	ENSG00000261456	TUBB8	FALSE	FALSE
chr10	49181	C	T	ENST00000568584	ENSG00000261456	TUBB8	FALSE	FALSE
chr10	49184	T	A	ENST00000568584	ENSG00000261456	TUBB8		FALSE
chr10	49196	G	A	ENST00000568584	ENSG00000261456	TUBB8	FALSE	FALSE
chr10	49203	G	T	ENST00000568584	ENSG00000261456	TUBB8	FALSE	FALSE
chr10	49208	G	A	ENST00000568584	ENSG00000261456	TUBB8	FALSE	FALSE
chr10	49217	G	A	ENST00000568584	ENSG00000261456	TUBB8	FALSE	FALSE
chr10	49232	C	A	ENST00000568584	ENSG00000261456	TUBB8	FALSE	FALSE
chr10	135560	G	A	ENST00000381604	ENSG00000015171	ZMYND11	FALSE	FALSE
chr10	135560	G	C	ENST00000381604	ENSG00000015171	ZMYND11	FALSE	FALSE
chr10	135560	G	T	ENST00000381604	ENSG00000015171	ZMYND11	FALSE	FALSE
chr10	135561	T	A	ENST00000381604	ENSG00000015171	ZMYND11	FALSE	FALSE
chr10	135561	T	C	ENST00000381604	ENSG00000015171	ZMYND11	FALSE	FALSE
chr10	135561	T	G	ENST00000381604	ENSG00000015171	ZMYND11	FALSE	FALSE
chr10	179992	A	C	ENST00000381604	ENSG00000015171	ZMYND11	TRUE	FALSE
chr10	179992	A	G	ENST00000381604	ENSG00000015171	ZMYND11	TRUE	FALSE
chr10	179992	A	T	ENST00000381604	ENSG00000015171	ZMYND11	TRUE	FALSE
chr10	179993	G	A	ENST00000381604	ENSG00000015171	ZMYND11	TRUE	FALSE
chr10	179993	G	C	ENST00000381604	ENSG00000015171	ZMYND11	TRUE	FALSE
chr10	179993	G	T	ENST00000381604	ENSG00000015171	ZMYND11	TRUE	FALSE
chr10	180023	T	A	ENST00000381604	ENSG00000015171	ZMYND11	FALSE	FALSE
chr10	180023	T	G	ENST00000381604	ENSG00000015171	ZMYND11	FALSE	FALSE
chr10	180028	A	T	ENST00000381604	ENSG00000015171	ZMYND11	FALSE	FALSE
chr10	180031	A	T	ENST00000381604	ENSG00000015171	ZMYND11	FALSE	FALSE
chr10	180034	C	T	ENST00000381604	ENSG00000015171	ZMYND11	FALSE	FALSE
chr10	180037	C	T	ENST00000381604	ENSG00000015171	ZMYND11	FALSE	FALSE
chr10	180049	A	T	ENST00000381604	ENSG00000015171	ZMYND11	FALSE	FALSE
chr10	180058	C	T	ENST00000381604	ENSG00000015171	ZMYND11	FALSE	FALSE
chr10	180068	G	A	ENST00000381604	ENSG00000015171	ZMYND11	TRUE	FALSE
chr10	180069	G	A	ENST00000381604	ENSG00000015171	ZMYND11	TRUE	FALSE
chr10	180079	G	T	ENST00000381604	ENSG00000015171	ZMYND11	TRUE	FALSE
chr10	180094	C	T	ENST00000381604	ENSG00000015171	ZMYND11	TRUE	TRUE
chr10	180097	A	T	ENST00000381604	ENSG00000015171	ZMYND11	TRUE	TRUE
chr10	180100	C	T	ENST00000381604	ENSG00000015171	ZMYND11	TRUE	TRUE
chr10	180127	A	T	ENST00000381604	ENSG00000015171	ZMYND11	TRUE	TRUE
chr10	180129	G	A	ENST00000381604	ENSG00000015171	ZMYND11	TRUE	FALSE
chr10	180129	G	C	ENST00000381604	ENSG00000015171	ZMYND11	TRUE	FALSE
chr10	180129	G	T	ENST00000381604	ENSG00000015171	ZMYND11	TRUE	FALSE
chr10	180130	T	A	ENST00000381604	ENSG00000015171	ZMYND11	TRUE	FALSE
chr10	180130	T	C	ENST00000381604	ENSG00000015171	ZMYND11	FALSE	FALSE
chr10	180130	T	G	ENST00000381604	ENSG00000015171	ZMYND11	TRUE	FALSE
chr10	209887	A	C	ENST00000381604	ENSG00000015171	ZMYND11	TRUE	FALSE
chr10	209887	A	G	ENST00000381604	ENSG00000015171	ZMYND11	TRUE	FALSE
chr10	209887	A	T	ENST00000381604	ENSG00000015171	ZMYND11	TRUE	FALSE
chr10	209888	G	A	ENST00000381604	ENSG00000015171	ZMYND11	TRUE	FALSE
chr10	209888	G	C	ENST00000381604	ENSG00000015171	ZMYND11	TRUE	FALSE
chr10	209888	G	T	ENST00000381604	ENSG00000015171	ZMYND11	TRUE	FALSE
chr10	209892	T	A	ENST00000381604	ENSG00000015171	ZMYND11	TRUE	TRUE
chr10	209892	T	G	ENST00000381604	ENSG00000015171	ZMYND11
chr10	209899	C	T	ENST00000381604	ENSG00000015171	ZMYND11	TRUE	TRUE
chr10	209920	A	T	ENST00000381604	ENSG00000015171	ZMYND11	TRUE	TRUE
chr10	209923	G	T	ENST00000381604	ENSG00000015171	ZMYND11	TRUE	TRUE
chr10	209935	C	T	ENST00000381604	ENSG00000015171	ZMYND11	TRUE	TRUE
chr10	209945	T	A	ENST00000381604	ENSG00000015171	ZMYND11	TRUE	TRUE
chr10	209945	T	G	ENST00000381604	ENSG00000015171	ZMYND11	TRUE	TRUE
chr10	209953	A	T	ENST00000381604	ENSG00000015171	ZMYND11	TRUE	TRUE
chr10	209971	G	T	ENST00000381604	ENSG00000015171	ZMYND11	TRUE	TRUE
chr10	209991	C	A	ENST00000381604	ENSG00000015171	ZMYND11	TRUE	TRUE
chr10	209992	A	T	ENST00000381604	ENSG00000015171	ZMYND11	TRUE	TRUE
chr10	209999	C	A	ENST00000381604	ENSG00000015171	ZMYND11	TRUE	TRUE
chr10	209999	C	G	ENST00000381604	ENSG00000015171	ZMYND11	TRUE	TRUE
chr10	210001	A	T	ENST00000381604	ENSG00000015171	ZMYND11	TRUE	TRUE
chr10	210013	G	T	ENST00000381604	ENSG00000015171	ZMYND11	TRUE	TRUE
chr10	210016	C	T	ENST00000381604	ENSG00000015171	ZMYND11	TRUE	TRUE
chr10	210019	G	T	ENST00000381604	ENSG00000015171	ZMYND11	TRUE	TRUE
chr10	210022	G	T	ENST00000381604	ENSG00000015171	ZMYND11	TRUE	TRUE
chr10	210027	T	A	ENST00000381604	ENSG00000015171	ZMYND11	TRUE	TRUE
chr10	210027	T	G	ENST00000381604	ENSG00000015171	ZMYND11	TRUE	TRUE
chr10	210029	G	A	ENST00000381604	ENSG00000015171	ZMYND11	TRUE	TRUE
chr10	210030	G	A	ENST00000381604	ENSG00000015171	ZMYND11	TRUE	TRUE
chr10	210032	T	A	ENST00000381604	ENSG00000015171	ZMYND11	TRUE	TRUE
chr10	210037	G	T	ENST00000381604	ENSG00000015171	ZMYND11	TRUE	TRUE
chr10	210043	G	T	ENST00000381604	ENSG00000015171	ZMYND11	TRUE	TRUE
chr10	210049	G	A	ENST00000381604	ENSG00000015171	ZMYND11	TRUE	FALSE
chr10	210049	G	C	ENST00000381604	ENSG00000015171	ZMYND11	TRUE	FALSE
chr10	210049	G	T	ENST00000381604	ENSG00000015171	ZMYND11	TRUE	FALSE
chr10	210050	T	A	ENST00000381604	ENSG00000015171	ZMYND11	TRUE	FALSE
chr10	210050	T	C	ENST00000381604	ENSG00000015171	ZMYND11	FALSE	FALSE
chr10	210050	T	G	ENST00000381604	ENSG00000015171	ZMYND11	TRUE	FALSE
chr10	221193	A	C	ENST00000381604	ENSG00000015171	ZMYND11	TRUE	FALSE
chr10	221193	A	G	ENST00000381604	ENSG00000015171	ZMYND11	TRUE	FALSE
chr10	221193	A	T	ENST00000381604	ENSG00000015171	ZMYND11	TRUE	FALSE
chr10	221194	G	A	ENST00000381604	ENSG00000015171	ZMYND11	TRUE	FALSE
chr10	221194	G	C	ENST00000381604	ENSG00000015171	ZMYND11	TRUE	FALSE
chr10	221194	G	T	ENST00000381604	ENSG00000015171	ZMYND11	TRUE	FALSE
chr10	221199	G	A	ENST00000381604	ENSG00000015171	ZMYND11	TRUE	TRUE
chr10	221200	G	A	ENST00000381604	ENSG00000015171	ZMYND11	TRUE	TRUE
chr10	221201	G	T	ENST00000381604	ENSG00000015171	ZMYND11	TRUE	TRUE
chr10	221207	G	T	ENST00000381604	ENSG00000015171	ZMYND11	TRUE	TRUE
chr10	221220	G	A	ENST00000381604	ENSG00000015171	ZMYND11	TRUE	TRUE
chr10	221221	G	A	ENST00000381604	ENSG00000015171	ZMYND11	TRUE	TRUE
chr10	221224	T	A	ENST00000381604	ENSG00000015171	ZMYND11	TRUE	TRUE
chr10	221224	T	G	ENST00000381604	ENSG00000015171	ZMYND11	TRUE	TRUE
chr10	221227	T	A	ENST00000381604	ENSG00000015171	ZMYND11	TRUE	TRUE
chr10	221231	G	T	ENST00000381604	ENSG00000015171	ZMYND11	TRUE	TRUE
chr10	221236	C	A	ENST00000381604	ENSG00000015171	ZMYND11	TRUE	TRUE
chr10	221241	T	A	ENST00000381604	ENSG00000015171	ZMYND11	TRUE	TRUE
chr10	221246	G	T	ENST00000381604	ENSG00000015171	ZMYND11	TRUE	TRUE
chr10	221249	G	T	ENST00000381604	ENSG00000015171	ZMYND11	TRUE	TRUE
chr10	221256	T	A	ENST00000381604	ENSG00000015171	ZMYND11	TRUE	TRUE
chr10	221263	T	A	ENST00000381604	ENSG00000015171	ZMYND11	TRUE	TRUE
chr10	221272	T	A	ENST00000381604	ENSG00000015171	ZMYND11	TRUE	TRUE
chr10	221284	T	A	ENST00000381604	ENSG00000015171	ZMYND11	TRUE	TRUE
chr10	221284	T	G	ENST00000381604	ENSG00000015171	ZMYND11	TRUE	TRUE
chr10	221291	A	T	ENST00000381604	ENSG00000015171	ZMYND11	TRUE	TRUE
chr10	221296	T	A	ENST00000381604	ENSG00000015171	ZMYND11	TRUE	TRUE
chr10	221298	T	A	ENST00000381604	ENSG00000015171	ZMYND11	TRUE	TRUE
chr10	221306	G	T	ENST00000381604	ENSG00000015171	ZMYND11	TRUE	TRUE
chr10	221318	A	T	ENST00000381604	ENSG00000015171	ZMYND11	TRUE	TRUE
chr10	221337	G	A	ENST00000381604	ENSG00000015171	ZMYND11	TRUE	TRUE
chr10	221338	G	A	ENST00000381604	ENSG00000015171	ZMYND11	TRUE	TRUE
chr10	221339	C	T	ENST00000381604	ENSG00000015171	ZMYND11	TRUE	TRUE
chr10	221344	C	A	ENST00000381604	ENSG00000015171	ZMYND11	TRUE	TRUE
chr10	221353	C	A	ENST00000381604	ENSG00000015171	ZMYND11	TRUE	TRUE
chr10	221357	G	A	ENST00000381604	ENSG00000015171	ZMYND11	TRUE	FALSE
chr10	221357	G	C	ENST00000381604	ENSG00000015171	ZMYND11	TRUE	FALSE
chr10	221357	G	T	ENST00000381604	ENSG00000015171	ZMYND11	TRUE	FALSE
chr10	221358	T	A	ENST00000381604	ENSG00000015171	ZMYND11	TRUE	FALSE
chr10	221358	T	C	ENST00000381604	ENSG00000015171	ZMYND11	TRUE	FALSE
chr10	221358	T	G	ENST00000381604	ENSG00000015171	ZMYND11	TRUE	FALSE
chr10	236836	A	C	ENST00000381604	ENSG00000015171	ZMYND11	TRUE	FALSE
chr10	236836	A	G	ENST00000381604	ENSG00000015171	ZMYND11	TRUE	FALSE
chr10	236836	A	T	ENST00000381604	ENSG00000015171	ZMYND11	TRUE	FALSE
chr10	236837	G	A	ENST00000381604	ENSG00000015171	ZMYND11	TRUE	FALSE
chr10	236837	G	C	ENST00000381604	ENSG00000015171	ZMYND11	TRUE	FALSE
chr10	236837	G	T	ENST00000381604	ENSG00000015171	ZMYND11	TRUE	FALSE
chr10	236844	A	T	ENST00000381604	ENSG00000015171	ZMYND11	TRUE	TRUE
chr10	236847	A	T	ENST00000381604	ENSG00000015171	ZMYND11	TRUE	TRUE
chr10	236850	A	T	ENST00000381604	ENSG00000015171	ZMYND11	TRUE	TRUE
chr10	236862	A	T	ENST00000381604	ENSG00000015171	ZMYND11	TRUE	TRUE
chr10	236865	C	T	ENST00000381604	ENSG00000015171	ZMYND11	TRUE	TRUE
chr10	236868	G	T	ENST00000381604	ENSG00000015171	ZMYND11	TRUE	TRUE
chr10	236882	C	A	ENST00000381604	ENSG00000015171	ZMYND11	TRUE	TRUE
chr10	236882	C	G	ENST00000381604	ENSG00000015171	ZMYND11	TRUE	TRUE
chr10	236886	A	T	ENST00000381604	ENSG00000015171	ZMYND11	TRUE	TRUE
chr10	236907	A	T	ENST00000381604	ENSG00000015171	ZMYND11	TRUE	TRUE
chr10	236910	G	T	ENST00000381604	ENSG00000015171	ZMYND11	TRUE	TRUE
chr10	236916	G	A	ENST00000381604	ENSG00000015171	ZMYND11	TRUE	FALSE
chr10	236916	G	C	ENST00000381604	ENSG00000015171	ZMYND11	TRUE	FALSE
chr10	236916	G	T	ENST00000381604	ENSG00000015171	ZMYND11	TRUE	FALSE
chr10	236917	T	A	ENST00000381604	ENSG00000015171	ZMYND11	TRUE	FALSE
chr10	236917	T	C	ENST00000381604	ENSG00000015171	ZMYND11	TRUE	FALSE
chr10	236917	T	G	ENST00000381604	ENSG00000015171	ZMYND11	TRUE	FALSE
chr10	237583	A	C	ENST00000381604	ENSG00000015171	ZMYND11	TRUE	FALSE
chr10	237583	A	G	ENST00000381604	ENSG00000015171	ZMYND11	TRUE	FALSE
chr10	237583	A	T	ENST00000381604	ENSG00000015171	ZMYND11	TRUE	FALSE
chr10	237584	G	A	ENST00000381604	ENSG00000015171	ZMYND11	TRUE	FALSE
chr10	237584	G	C	ENST00000381604	ENSG00000015171	ZMYND11	TRUE	FALSE
chr10	237584	G	T	ENST00000381604	ENSG00000015171	ZMYND11	TRUE	FALSE
chr10	237600	A	T	ENST00000381604	ENSG00000015171	ZMYND11	TRUE	TRUE
chr10	237603	A	T	ENST00000381604	ENSG00000015171	ZMYND11	TRUE	TRUE
chr10	237609	A	T	ENST00000381604	ENSG00000015171	ZMYND11	TRUE	TRUE
chr10	237618	A	T	ENST00000381604	ENSG00000015171	ZMYND11	TRUE	TRUE
chr10	237632	C	A	ENST00000381604	ENSG00000015171	ZMYND11	TRUE	TRUE
chr10	237632	C	G	ENST00000381604	ENSG00000015171	ZMYND11	TRUE	TRUE
chr10	237649	C	A	ENST00000381604	ENSG00000015171	ZMYND11	TRUE	TRUE
chr10	237649	C	G	ENST00000381604	ENSG00000015171	ZMYND11	TRUE	TRUE
chr10	237672	C	T	ENST00000381604	ENSG00000015171	ZMYND11	TRUE	TRUE
chr10	237675	G	T	ENST00000381604	ENSG00000015171	ZMYND11	TRUE	TRUE
chr10	237678	G	A	ENST00000381604	ENSG00000015171	ZMYND11	TRUE	FALSE
chr10	237678	G	C	ENST00000381604	ENSG00000015171	ZMYND11	TRUE	FALSE
chr10	237678	G	T	ENST00000381604	ENSG00000015171	ZMYND11	TRUE	FALSE
chr10	237679	T	A	ENST00000381604	ENSG00000015171	ZMYND11	TRUE	FALSE
chr10	237679	T	C	ENST00000381604	ENSG00000015171	ZMYND11	TRUE	FALSE
chr10	237679	T	G	ENST00000381604	ENSG00000015171	ZMYND11	TRUE	FALSE
chr10	239436	A	C	ENST00000381604	ENSG00000015171	ZMYND11	TRUE	FALSE
chr10	239436	A	G	ENST00000381604	ENSG00000015171	ZMYND11	TRUE	FALSE
chr10	239436	A	T	ENST00000381604	ENSG00000015171	ZMYND11	TRUE	FALSE
chr10	239437	G	A	ENST00000381604	ENSG00000015171	ZMYND11	TRUE	FALSE
chr10	239437	G	C	ENST00000381604	ENSG00000015171	ZMYND11	TRUE	FALSE
chr10	239437	G	T	ENST00000381604	ENSG00000015171	ZMYND11	TRUE	FALSE
chr10	239438	A	T	ENST00000381604	ENSG00000015171	ZMYND11	TRUE	TRUE
chr10	239447	G	T	ENST00000381604	ENSG00000015171	ZMYND11	TRUE	TRUE
chr10	239453	A	T	ENST00000381604	ENSG00000015171	ZMYND11	TRUE	TRUE
chr10	239458	C	A	ENST00000381604	ENSG00000015171	ZMYND11	TRUE	TRUE
chr10	239458	C	G	ENST00000381604	ENSG00000015171	ZMYND11	TRUE	TRUE
chr10	239459	C	T	ENST00000381604	ENSG00000015171	ZMYND11	TRUE	TRUE
chr10	239467	T	A	ENST00000381604	ENSG00000015171	ZMYND11	TRUE	TRUE
chr10	239467	T	G	ENST00000381604	ENSG00000015171	ZMYND11	TRUE	TRUE
chr10	239468	G	T	ENST00000381604	ENSG00000015171	ZMYND11	TRUE	TRUE
chr10	239471	G	T	ENST00000381604	ENSG00000015171	ZMYND11	TRUE	TRUE
chr10	239477	A	T	ENST00000381604	ENSG00000015171	ZMYND11	TRUE	TRUE
chr10	239489	C	T	ENST00000381604	ENSG00000015171	ZMYND11	TRUE	TRUE
chr10	239493	T	A	ENST00000381604	ENSG00000015171	ZMYND11	TRUE	TRUE
chr10	239521	T	A	ENST00000381604	ENSG00000015171	ZMYND11
chr10	239521	T	G	ENST00000381604	ENSG00000015171	ZMYND11
chr10	239522	G	T	ENST00000381604	ENSG00000015171	ZMYND11
chr10	239526	G	A	ENST00000381604	ENSG00000015171	ZMYND11	TRUE	FALSE
chr10	239526	G	C	ENST00000381604	ENSG00000015171	ZMYND11	TRUE	FALSE
chr10	239526	G	T	ENST00000381604	ENSG00000015171	ZMYND11	TRUE	FALSE
chr10	239527	T	A	ENST00000381604	ENSG00000015171	ZMYND11	TRUE	FALSE
chr10	239527	T	C	ENST00000381604	ENSG00000015171	ZMYND11	TRUE	FALSE
chr10	239527	T	G	ENST00000381604	ENSG00000015171	ZMYND11	TRUE	FALSE
chr10	240054	A	C	ENST00000381604	ENSG00000015171	ZMYND11	TRUE	FALSE
chr10	240054	A	G	ENST00000381604	ENSG00000015171	ZMYND11	TRUE	FALSE
chr10	240054	A	T	ENST00000381604	ENSG00000015171	ZMYND11	TRUE	FALSE
chr10	240055	G	A	ENST00000381604	ENSG00000015171	ZMYND11	TRUE	FALSE
chr10	240055	G	C	ENST00000381604	ENSG00000015171	ZMYND11	TRUE	FALSE
chr10	240055	G	T	ENST00000381604	ENSG00000015171	ZMYND11	TRUE	FALSE
chr10	240064	G	T	ENST00000381604	ENSG00000015171	ZMYND11	TRUE	TRUE
chr10	240067	C	T	ENST00000381604	ENSG00000015171	ZMYND11	TRUE	TRUE
chr10	240093	T	A	ENST00000381604	ENSG00000015171	ZMYND11	TRUE	TRUE
chr10	240093	T	G	ENST00000381604	ENSG00000015171	ZMYND11	TRUE	TRUE
chr10	240094	A	T	ENST00000381604	ENSG00000015171	ZMYND11	TRUE	TRUE
chr10	240105	T	A	ENST00000381604	ENSG00000015171	ZMYND11	TRUE	TRUE
chr10	240109	G	T	ENST00000381604	ENSG00000015171	ZMYND11	TRUE	TRUE
chr10	240112	G	A	ENST00000381604	ENSG00000015171	ZMYND11	TRUE	FALSE
chr10	240112	G	C	ENST00000381604	ENSG00000015171	ZMYND11	TRUE	FALSE
chr10	240112	G	T	ENST00000381604	ENSG00000015171	ZMYND11	TRUE	FALSE
chr10	240113	T	A	ENST00000381604	ENSG00000015171	ZMYND11	TRUE	FALSE
chr10	240113	T	C	ENST00000381604	ENSG00000015171	ZMYND11	TRUE	FALSE
chr10	240113	T	G	ENST00000381604	ENSG00000015171	ZMYND11	TRUE	FALSE
chr10	240891	A	C	ENST00000381604	ENSG00000015171	ZMYND11	TRUE	FALSE
chr10	240891	A	G	ENST00000381604	ENSG00000015171	ZMYND11	TRUE	FALSE
chr10	240891	A	T	ENST00000381604	ENSG00000015171	ZMYND11	TRUE	FALSE
chr10	240892	G	A	ENST00000381604	ENSG00000015171	ZMYND11	TRUE	FALSE
chr10	240892	G	C	ENST00000381604	ENSG00000015171	ZMYND11	TRUE	FALSE
chr10	240892	G	T	ENST00000381604	ENSG00000015171	ZMYND11	TRUE	FALSE
chr10	240899	G	T	ENST00000381604	ENSG00000015171	ZMYND11	TRUE	TRUE
chr10	240905	C	T	ENST00000381604	ENSG00000015171	ZMYND11	TRUE	TRUE
chr10	240913	C	A	ENST00000381604	ENSG00000015171	ZMYND11	TRUE	TRUE
chr10	240914	A	T	ENST00000381604	ENSG00000015171	ZMYND11	TRUE	TRUE
chr10	240922	C	A	ENST00000381604	ENSG00000015171	ZMYND11	TRUE	TRUE
chr10	240928	C	A	ENST00000381604	ENSG00000015171	ZMYND11	TRUE	TRUE
chr10	240928	C	G	ENST00000381604	ENSG00000015171	ZMYND11	TRUE	TRUE
chr10	240930	T	A	ENST00000381604	ENSG00000015171	ZMYND11	TRUE	TRUE
chr10	240933	C	A	ENST00000381604	ENSG00000015171	ZMYND11	TRUE	TRUE
chr10	240933	C	G	ENST00000381604	ENSG00000015171	ZMYND11	TRUE	TRUE
chr10	240954	G	A	ENST00000381604	ENSG00000015171	ZMYND11	TRUE	TRUE
chr10	240955	G	A	ENST00000381604	ENSG00000015171	ZMYND11	TRUE	TRUE
chr10	240961	T	A	ENST00000381604	ENSG00000015171	ZMYND11	TRUE	TRUE
chr10	240964	T	A	ENST00000381604	ENSG00000015171	ZMYND11	TRUE	TRUE
chr10	240964	T	G	ENST00000381604	ENSG00000015171	ZMYND11	TRUE	TRUE
chr10	240970	T	A	ENST00000381604	ENSG00000015171	ZMYND11	TRUE	TRUE
chr10	240971	G	A	ENST00000381604	ENSG00000015171	ZMYND11	TRUE	FALSE
chr10	240971	G	C	ENST00000381604	ENSG00000015171	ZMYND11	TRUE	FALSE
chr10	240971	G	T	ENST00000381604	ENSG00000015171	ZMYND11	TRUE	FALSE
chr10	240972	T	A	ENST00000381604	ENSG00000015171	ZMYND11	TRUE	FALSE
chr10	240972	T	C	ENST00000381604	ENSG00000015171	ZMYND11	TRUE	FALSE
chr10	240972	T	G	ENST00000381604	ENSG00000015171	ZMYND11	TRUE	FALSE
chr10	242019	A	C	ENST00000381604	ENSG00000015171	ZMYND11	TRUE	FALSE
chr10	242019	A	G	ENST00000381604	ENSG00000015171	ZMYND11	TRUE	FALSE
chr10	242019	A	T	ENST00000381604	ENSG00000015171	ZMYND11	TRUE	FALSE
chr10	242020	G	A	ENST00000381604	ENSG00000015171	ZMYND11	TRUE	FALSE
chr10	242020	G	C	ENST00000381604	ENSG00000015171	ZMYND11	TRUE	FALSE
chr10	242020	G	T	ENST00000381604	ENSG00000015171	ZMYND11	TRUE	FALSE
chr10	242033	G	T	ENST00000381604	ENSG00000015171	ZMYND11	TRUE	TRUE
chr10	242043	G	A	ENST00000381604	ENSG00000015171	ZMYND11	TRUE	TRUE
chr10	242044	G	A	ENST00000381604	ENSG00000015171	ZMYND11	TRUE	TRUE
chr10	242048	A	T	ENST00000381604	ENSG00000015171	ZMYND11	TRUE	TRUE
chr10	242054	A	T	ENST00000381604	ENSG00000015171	ZMYND11	TRUE	TRUE
chr10	242070	G	A	ENST00000381604	ENSG00000015171	ZMYND11	TRUE	TRUE
chr10	242071	G	A	ENST00000381604	ENSG00000015171	ZMYND11	TRUE	TRUE
chr10	242078	A	T	ENST00000381604	ENSG00000015171	ZMYND11	TRUE	TRUE
chr10	242087	C	T	ENST00000381604	ENSG00000015171	ZMYND11	TRUE	TRUE
chr10	242090	A	T	ENST00000381604	ENSG00000015171	ZMYND11	TRUE	TRUE
chr10	242093	G	T	ENST00000381604	ENSG00000015171	ZMYND11	TRUE	TRUE
chr10	242102	C	T	ENST00000381604	ENSG00000015171	ZMYND11	TRUE	TRUE
chr10	242135	C	T	ENST00000381604	ENSG00000015171	ZMYND11	TRUE	TRUE
chr10	242140	G	A	ENST00000381604	ENSG00000015171	ZMYND11	TRUE	FALSE
chr10	242140	G	C	ENST00000381604	ENSG00000015171	ZMYND11	TRUE	FALSE
chr10	242140	G	T	ENST00000381604	ENSG00000015171	ZMYND11	TRUE	FALSE
chr10	242141	T	A	ENST00000381604	ENSG00000015171	ZMYND11	TRUE	FALSE
chr10	242141	T	C	ENST00000381604	ENSG00000015171	ZMYND11	TRUE	FALSE
chr10	242141	T	G	ENST00000381604	ENSG00000015171	ZMYND11	TRUE	FALSE
chr10	246764	A	C	ENST00000381604	ENSG00000015171	ZMYND11	TRUE	FALSE
chr10	246764	A	G	ENST00000381604	ENSG00000015171	ZMYND11	TRUE	FALSE
chr10	246764	A	T	ENST00000381604	ENSG00000015171	ZMYND11	TRUE	FALSE
chr10	246765	G	A	ENST00000381604	ENSG00000015171	ZMYND11	TRUE	FALSE
chr10	246765	G	C	ENST00000381604	ENSG00000015171	ZMYND11	TRUE	FALSE
chr10	246765	G	T	ENST00000381604	ENSG00000015171	ZMYND11	TRUE	FALSE
chr10	246771	G	A	ENST00000381604	ENSG00000015171	ZMYND11	TRUE	TRUE
chr10	246772	G	A	ENST00000381604	ENSG00000015171	ZMYND11	TRUE	TRUE
chr10	246782	G	T	ENST00000381604	ENSG00000015171	ZMYND11	TRUE	TRUE
chr10	246791	C	T	ENST00000381604	ENSG00000015171	ZMYND11	TRUE	TRUE
chr10	246827	A	T	ENST00000381604	ENSG00000015171	ZMYND11	TRUE	TRUE
chr10	246843	G	A	ENST00000381604	ENSG00000015171	ZMYND11	TRUE	TRUE
chr10	246844	G	A	ENST00000381604	ENSG00000015171	ZMYND11	TRUE	TRUE
chr10	246845	A	T	ENST00000381604	ENSG00000015171	ZMYND11	TRUE	TRUE
chr10	246848	A	T	ENST00000381604	ENSG00000015171	ZMYND11	TRUE	TRUE
chr10	246856	T	A	ENST00000381604	ENSG00000015171	ZMYND11	TRUE	TRUE
chr10	246860	G	T	ENST00000381604	ENSG00000015171	ZMYND11	TRUE	TRUE
chr10	246866	G	T	ENST00000381604	ENSG00000015171	ZMYND11	TRUE	TRUE
chr10	246875	C	T	ENST00000381604	ENSG00000015171	ZMYND11	TRUE	TRUE
chr10	246887	C	T	ENST00000381604	ENSG00000015171	ZMYND11	TRUE	TRUE
chr10	246890	G	T	ENST00000381604	ENSG00000015171	ZMYND11	TRUE	TRUE
chr10	246896	A	T	ENST00000381604	ENSG00000015171	ZMYND11	TRUE	TRUE
chr10	246903	G	A	ENST00000381604	ENSG00000015171	ZMYND11	TRUE	TRUE
chr10	246904	G	A	ENST00000381604	ENSG00000015171	ZMYND11	TRUE	TRUE
chr10	246905	A	T	ENST00000381604	ENSG00000015171	ZMYND11	TRUE	TRUE
chr10	246911	A	T	ENST00000381604	ENSG00000015171	ZMYND11	TRUE	TRUE
chr10	246917	G	T	ENST00000381604	ENSG00000015171	ZMYND11	TRUE	TRUE
chr10	246923	C	T	ENST00000381604	ENSG00000015171	ZMYND11	TRUE	TRUE
chr10	246929	G	T	ENST00000381604	ENSG00000015171	ZMYND11	TRUE	TRUE
chr10	246932	G	T	ENST00000381604	ENSG00000015171	ZMYND11	TRUE	TRUE
chr10	246935	G	T	ENST00000381604	ENSG00000015171	ZMYND11	TRUE	TRUE
chr10	246941	G	T	ENST00000381604	ENSG00000015171	ZMYND11	TRUE	TRUE
chr10	246968	G	T	ENST00000381604	ENSG00000015171	ZMYND11	TRUE	TRUE
chr10	246971	C	T	ENST00000381604	ENSG00000015171	ZMYND11	TRUE	TRUE
chr10	246974	G	A	ENST00000381604	ENSG00000015171	ZMYND11	TRUE	FALSE
chr10	246974	G	C	ENST00000381604	ENSG00000015171	ZMYND11	TRUE	FALSE
chr10	246974	G	T	ENST00000381604	ENSG00000015171	ZMYND11	TRUE	FALSE
chr10	246975	T	A	ENST00000381604	ENSG00000015171	ZMYND11	TRUE	FALSE
chr10	246975	T	C	ENST00000381604	ENSG00000015171	ZMYND11	FALSE	FALSE
chr10	246975	T	G	ENST00000381604	ENSG00000015171	ZMYND11	TRUE	FALSE
chr10	247396	A	C	ENST00000381604	ENSG00000015171	ZMYND11	TRUE	FALSE
chr10	247396	A	G	ENST00000381604	ENSG00000015171	ZMYND11	TRUE	FALSE
chr10	247396	A	T	ENST00000381604	ENSG00000015171	ZMYND11	TRUE	FALSE
chr10	247397	G	A	ENST00000381604	ENSG00000015171	ZMYND11	TRUE	FALSE
chr10	247397	G	C	ENST00000381604	ENSG00000015171	ZMYND11	TRUE	FALSE
chr10	247397	G	T	ENST00000381604	ENSG00000015171	ZMYND11	TRUE	FALSE
chr10	247401	A	T	ENST00000381604	ENSG00000015171	ZMYND11	TRUE	TRUE
chr10	247410	C	T	ENST00000381604	ENSG00000015171	ZMYND11	TRUE	TRUE
chr10	247413	G	T	ENST00000381604	ENSG00000015171	ZMYND11	TRUE	TRUE
chr10	247419	A	T	ENST00000381604	ENSG00000015171	ZMYND11	TRUE	TRUE
chr10	247425	A	T	ENST00000381604	ENSG00000015171	ZMYND11	TRUE	TRUE
chr10	247428	A	T	ENST00000381604	ENSG00000015171	ZMYND11	TRUE	TRUE
chr10	247431	G	T	ENST00000381604	ENSG00000015171	ZMYND11	TRUE	TRUE
chr10	247434	C	T	ENST00000381604	ENSG00000015171	ZMYND11	TRUE	TRUE
chr10	247443	C	T	ENST00000381604	ENSG00000015171	ZMYND11	TRUE	TRUE
chr10	247452	G	T	ENST00000381604	ENSG00000015171	ZMYND11	TRUE	TRUE
chr10	247458	A	T	ENST00000381604	ENSG00000015171	ZMYND11	TRUE	TRUE
chr10	247461	A	T	ENST00000381604	ENSG00000015171	ZMYND11	TRUE	TRUE
chr10	247464	G	T	ENST00000381604	ENSG00000015171	ZMYND11	TRUE	TRUE
chr10	247467	G	A	ENST00000381604	ENSG00000015171	ZMYND11	TRUE	FALSE
chr10	247467	G	C	ENST00000381604	ENSG00000015171	ZMYND11	TRUE	FALSE
chr10	247467	G	T	ENST00000381604	ENSG00000015171	ZMYND11	TRUE	FALSE
chr10	247468	T	A	ENST00000381604	ENSG00000015171	ZMYND11	TRUE	FALSE
chr10	247468	T	C	ENST00000381604	ENSG00000015171	ZMYND11	TRUE	FALSE
chr10	247468	T	G	ENST00000381604	ENSG00000015171	ZMYND11	TRUE	FALSE
chr10	248334	A	C	ENST00000381604	ENSG00000015171	ZMYND11	TRUE	FALSE
chr10	248334	A	G	ENST00000381604	ENSG00000015171	ZMYND11	TRUE	FALSE
chr10	248334	A	T	ENST00000381604	ENSG00000015171	ZMYND11	TRUE	FALSE
chr10	248335	G	A	ENST00000381604	ENSG00000015171	ZMYND11	TRUE	FALSE
chr10	248335	G	C	ENST00000381604	ENSG00000015171	ZMYND11	TRUE	FALSE
chr10	248335	G	T	ENST00000381604	ENSG00000015171	ZMYND11	TRUE	FALSE
chr10	248336	G	T	ENST00000381604	ENSG00000015171	ZMYND11	TRUE	TRUE
chr10	248342	G	T	ENST00000381604	ENSG00000015171	ZMYND11	TRUE	TRUE
chr10	248348	G	T	ENST00000381604	ENSG00000015171	ZMYND11	TRUE	TRUE
chr10	248354	G	T	ENST00000381604	ENSG00000015171	ZMYND11	TRUE	TRUE
chr10	248372	C	T	ENST00000381604	ENSG00000015171	ZMYND11	TRUE	TRUE
chr10	248375	G	T	ENST00000381604	ENSG00000015171	ZMYND11	TRUE	TRUE
chr10	248393	C	T	ENST00000381604	ENSG00000015171	ZMYND11	TRUE	TRUE
chr10	248402	G	T	ENST00000381604	ENSG00000015171	ZMYND11	TRUE	TRUE
chr10	248405	A	T	ENST00000381604	ENSG00000015171	ZMYND11	TRUE	TRUE
chr10	248418	C	A	ENST00000381604	ENSG00000015171	ZMYND11	TRUE	TRUE
chr10	248418	C	G	ENST00000381604	ENSG00000015171	ZMYND11	TRUE	TRUE
chr10	248423	C	T	ENST00000381604	ENSG00000015171	ZMYND11	TRUE	TRUE
chr10	248429	A	T	ENST00000381604	ENSG00000015171	ZMYND11	TRUE	TRUE
chr10	248432	A	T	ENST00000381604	ENSG00000015171	ZMYND11	TRUE	TRUE
chr10	248436	T	A	ENST00000381604	ENSG00000015171	ZMYND11	TRUE	TRUE
chr10	248436	T	G	ENST00000381604	ENSG00000015171	ZMYND11	TRUE	TRUE
chr10	248448	C	A	ENST00000381604	ENSG00000015171	ZMYND11	TRUE	TRUE
chr10	248448	C	G	ENST00000381604	ENSG00000015171	ZMYND11	TRUE	TRUE
chr10	248453	A	T	ENST00000381604	ENSG00000015171	ZMYND11	TRUE	TRUE
chr10	248474	C	T	ENST00000381604	ENSG00000015171	ZMYND11	TRUE	TRUE
chr10	248497	T	A	ENST00000381604	ENSG00000015171	ZMYND11	TRUE	TRUE
chr10	248498	C	T	ENST00000381604	ENSG00000015171	ZMYND11	TRUE	TRUE
chr10	248509	C	A	ENST00000381604	ENSG00000015171	ZMYND11	TRUE	TRUE
chr10	248516	A	T	ENST00000381604	ENSG00000015171	ZMYND11	TRUE	TRUE
chr10	248521	C	A	ENST00000381604	ENSG00000015171	ZMYND11	TRUE	TRUE
chr10	248521	C	G	ENST00000381604	ENSG00000015171	ZMYND11	TRUE	TRUE
chr10	248525	A	T	ENST00000381604	ENSG00000015171	ZMYND11	TRUE	TRUE
chr10	248543	A	T	ENST00000381604	ENSG00000015171	ZMYND11	TRUE	TRUE
chr10	248555	A	T	ENST00000381604	ENSG00000015171	ZMYND11	TRUE	TRUE
chr10	248559	C	A	ENST00000381604	ENSG00000015171	ZMYND11	TRUE	TRUE
chr10	248567	A	T	ENST00000381604	ENSG00000015171	ZMYND11	TRUE	TRUE
chr10	248573	G	T	ENST00000381604	ENSG00000015171	ZMYND11	TRUE	TRUE
chr10	248579	G	T	ENST00000381604	ENSG00000015171	ZMYND11	TRUE	TRUE
chr10	248591	C	T	ENST00000381604	ENSG00000015171	ZMYND11	TRUE	TRUE
chr10	248594	G	T	ENST00000381604	ENSG00000015171	ZMYND11	TRUE	TRUE
chr10	248603	G	T	ENST00000381604	ENSG00000015171	ZMYND11	TRUE	TRUE
chr10	248606	A	T	ENST00000381604	ENSG00000015171	ZMYND11	TRUE	TRUE
chr10	248609	G	A	ENST00000381604	ENSG00000015171	ZMYND11	TRUE	FALSE
chr10	248609	G	C	ENST00000381604	ENSG00000015171	ZMYND11	TRUE	FALSE
chr10	248609	G	T	ENST00000381604	ENSG00000015171	ZMYND11	TRUE	FALSE
chr10	248610	T	A	ENST00000381604	ENSG00000015171	ZMYND11	TRUE	FALSE
chr10	248610	T	C	ENST00000381604	ENSG00000015171	ZMYND11	TRUE	FALSE
chr10	248610	T	G	ENST00000381604	ENSG00000015171	ZMYND11	TRUE	FALSE
chr10	248901	A	C	ENST00000381604	ENSG00000015171	ZMYND11	TRUE	FALSE
chr10	248901	A	G	ENST00000381604	ENSG00000015171	ZMYND11	TRUE	FALSE
chr10	248901	A	T	ENST00000381604	ENSG00000015171	ZMYND11	TRUE	FALSE
chr10	248902	G	A	ENST00000381604	ENSG00000015171	ZMYND11	TRUE	FALSE
chr10	248902	G	C	ENST00000381604	ENSG00000015171	ZMYND11	TRUE	FALSE
chr10	248902	G	T	ENST00000381604	ENSG00000015171	ZMYND11	TRUE	FALSE
chr10	248912	G	T	ENST00000381604	ENSG00000015171	ZMYND11	TRUE	TRUE
chr10	248918	G	T	ENST00000381604	ENSG00000015171	ZMYND11	TRUE	TRUE
chr10	248921	G	T	ENST00000381604	ENSG00000015171	ZMYND11	TRUE	TRUE
chr10	248924	G	T	ENST00000381604	ENSG00000015171	ZMYND11	TRUE	TRUE
chr10	248927	A	T	ENST00000381604	ENSG00000015171	ZMYND11	TRUE	TRUE
chr10	248930	A	T	ENST00000381604	ENSG00000015171	ZMYND11	TRUE	TRUE
chr10	248933	C	T	ENST00000381604	ENSG00000015171	ZMYND11	TRUE	TRUE
chr10	248945	A	T	ENST00000381604	ENSG00000015171	ZMYND11	TRUE	TRUE
chr10	248963	C	T	ENST00000381604	ENSG00000015171	ZMYND11	TRUE	TRUE
chr10	248969	G	T	ENST00000381604	ENSG00000015171	ZMYND11	TRUE	TRUE
chr10	248978	A	T	ENST00000381604	ENSG00000015171	ZMYND11	TRUE	TRUE
chr10	248981	A	T	ENST00000381604	ENSG00000015171	ZMYND11	TRUE	TRUE
chr10	248986	T	A	ENST00000381604	ENSG00000015171	ZMYND11	TRUE	TRUE
chr10	248987	A	T	ENST00000381604	ENSG00000015171	ZMYND11	TRUE	TRUE
chr10	248990	C	T	ENST00000381604	ENSG00000015171	ZMYND11	TRUE	TRUE
chr10	248996	A	T	ENST00000381604	ENSG00000015171	ZMYND11	TRUE	TRUE
chr10	248999	G	T	ENST00000381604	ENSG00000015171	ZMYND11	TRUE	TRUE
chr10	249002	A	T	ENST00000381604	ENSG00000015171	ZMYND11	TRUE	TRUE
chr10	249007	T	A	ENST00000381604	ENSG00000015171	ZMYND11	TRUE	TRUE
chr10	249008	A	T	ENST00000381604	ENSG00000015171	ZMYND11	TRUE	TRUE
chr10	249011	G	T	ENST00000381604	ENSG00000015171	ZMYND11	TRUE	TRUE
chr10	249014	G	T	ENST00000381604	ENSG00000015171	ZMYND11	TRUE	TRUE
chr10	249023	G	T	ENST00000381604	ENSG00000015171	ZMYND11	TRUE	TRUE
chr10	249026	G	T	ENST00000381604	ENSG00000015171	ZMYND11	TRUE	TRUE
chr10	249032	A	T	ENST00000381604	ENSG00000015171	ZMYND11	TRUE	TRUE
chr10	249035	A	T	ENST00000381604	ENSG00000015171	ZMYND11	TRUE	TRUE
chr10	249047	C	T	ENST00000381604	ENSG00000015171	ZMYND11	FALSE	FALSE
chr10	249053	A	T	ENST00000381604	ENSG00000015171	ZMYND11	FALSE	FALSE
chr10	249056	C	T	ENST00000381604	ENSG00000015171	ZMYND11	FALSE	FALSE
chr10	249068	C	T	ENST00000381604	ENSG00000015171	ZMYND11	FALSE	FALSE
chr10	249074	A	T	ENST00000381604	ENSG00000015171	ZMYND11	FALSE	FALSE
chr10	249077	A	T	ENST00000381604	ENSG00000015171	ZMYND11	FALSE	FALSE
chr10	249080	A	T	ENST00000381604	ENSG00000015171	ZMYND11	FALSE	FALSE
chr10	249083	C	T	ENST00000381604	ENSG00000015171	ZMYND11	FALSE	FALSE
chr10	249087	G	A	ENST00000381604	ENSG00000015171	ZMYND11	FALSE	FALSE
chr10	249088	G	A	ENST00000381604	ENSG00000015171	ZMYND11	FALSE	FALSE
chr10	249089	G	A	ENST00000381604	ENSG00000015171	ZMYND11	TRUE	FALSE
chr10	249089	G	C	ENST00000381604	ENSG00000015171	ZMYND11	TRUE	FALSE
chr10	249089	G	T	ENST00000381604	ENSG00000015171	ZMYND11	TRUE	FALSE
chr10	249090	T	A	ENST00000381604	ENSG00000015171	ZMYND11	TRUE	FALSE
chr10	249090	T	C	ENST00000381604	ENSG00000015171	ZMYND11	TRUE	FALSE
chr10	249090	T	G	ENST00000381604	ENSG00000015171	ZMYND11	TRUE	FALSE
chr10	252346	A	C	ENST00000381604	ENSG00000015171	ZMYND11	TRUE	FALSE
chr10	252346	A	G	ENST00000381604	ENSG00000015171	ZMYND11	TRUE	FALSE
chr10	252346	A	T	ENST00000381604	ENSG00000015171	ZMYND11	TRUE	FALSE
chr10	252347	G	A	ENST00000381604	ENSG00000015171	ZMYND11	TRUE	FALSE
chr10	252347	G	C	ENST00000381604	ENSG00000015171	ZMYND11	TRUE	FALSE
chr10	252347	G	T	ENST00000381604	ENSG00000015171	ZMYND11	TRUE	FALSE
chr10	252350	C	A	ENST00000381604	ENSG00000015171	ZMYND11	FALSE	FALSE
chr10	252353	C	A	ENST00000381604	ENSG00000015171	ZMYND11	FALSE	FALSE
chr10	252353	C	G	ENST00000381604	ENSG00000015171	ZMYND11	FALSE	FALSE
chr10	252359	T	A	ENST00000381604	ENSG00000015171	ZMYND11	FALSE	FALSE
chr10	252360	G	T	ENST00000381604	ENSG00000015171	ZMYND11	FALSE	FALSE
chr10	252363	G	T	ENST00000381604	ENSG00000015171	ZMYND11	FALSE	FALSE
chr10	252366	G	T	ENST00000381604	ENSG00000015171	ZMYND11	FALSE	FALSE
chr10	252377	C	A	ENST00000381604	ENSG00000015171	ZMYND11	FALSE	FALSE
chr10	252377	C	G	ENST00000381604	ENSG00000015171	ZMYND11	FALSE	FALSE
chr10	252383	C	A	ENST00000381604	ENSG00000015171	ZMYND11	FALSE	FALSE
chr10	252386	C	A	ENST00000381604	ENSG00000015171	ZMYND11	FALSE	FALSE
chr10	252388	G	A	ENST00000381604	ENSG00000015171	ZMYND11	FALSE	FALSE
chr10	252389	G	A	ENST00000381604	ENSG00000015171	ZMYND11	FALSE	FALSE
chr10	252401	C	A	ENST00000381604	ENSG00000015171	ZMYND11	FALSE	FALSE
chr10	252401	C	G	ENST00000381604	ENSG00000015171	ZMYND11	FALSE	FALSE
chr10	252404	C	A	ENST00000381604	ENSG00000015171	ZMYND11	FALSE	FALSE
chr10	252411	A	T	ENST00000381604	ENSG00000015171	ZMYND11	FALSE	FALSE
chr10	252416	C	A	ENST00000381604	ENSG00000015171	ZMYND11	FALSE	FALSE
chr10	252417	C	T	ENST00000381604	ENSG00000015171	ZMYND11	FALSE	FALSE
chr10	252420	C	T	ENST00000381604	ENSG00000015171	ZMYND11	FALSE	FALSE
chr10	252423	G	T	ENST00000381604	ENSG00000015171	ZMYND11	FALSE	FALSE
chr10	252430	G	A	ENST00000381604	ENSG00000015171	ZMYND11	FALSE	FALSE
chr10	252431	G	A	ENST00000381604	ENSG00000015171	ZMYND11	FALSE	FALSE
chr10	252438	G	T	ENST00000381604	ENSG00000015171	ZMYND11	FALSE	FALSE
chr10	252444	A	T	ENST00000381604	ENSG00000015171	ZMYND11	FALSE	FALSE
chr10	252455	C	A	ENST00000381604	ENSG00000015171	ZMYND11	FALSE	FALSE
chr10	252462	A	T	ENST00000381604	ENSG00000015171	ZMYND11	FALSE	FALSE
chr10	252465	A	T	ENST00000381604	ENSG00000015171	ZMYND11	FALSE	FALSE
chr10	277334	G	C	ENST00000280886	ENSG00000151240	DIP2C	FALSE	FALSE
chr10	277334	G	T	ENST00000280886	ENSG00000151240	DIP2C	FALSE	FALSE
chr10	277343	A	C	ENST00000280886	ENSG00000151240	DIP2C	FALSE	FALSE
chr10	277343	A	T	ENST00000280886	ENSG00000151240	DIP2C	FALSE	FALSE
chr10	277360	G	A	ENST00000280886	ENSG00000151240	DIP2C	FALSE	FALSE
chr10	277368	A	T	ENST00000280886	ENSG00000151240	DIP2C	FALSE	FALSE
chr10	277381	G	A	ENST00000280886	ENSG00000151240	DIP2C	FALSE	FALSE
chr10	277396	G	A	ENST00000280886	ENSG00000151240	DIP2C	FALSE	FALSE
chr10	277399	T	A	ENST00000280886	ENSG00000151240	DIP2C	FALSE	FALSE
chr10	277402	C	A	ENST00000280886	ENSG00000151240	DIP2C	FALSE	FALSE
chr10	277453	C	A	ENST00000280886	ENSG00000151240	DIP2C	FALSE	FALSE
chr10	277463	G	C	ENST00000280886	ENSG00000151240	DIP2C	FALSE	FALSE
chr10	277463	G	T	ENST00000280886	ENSG00000151240	DIP2C	FALSE	FALSE
chr10	277471	C	A	ENST00000280886	ENSG00000151240	DIP2C	FALSE	FALSE
chr10	277474	C	A	ENST00000280886	ENSG00000151240	DIP2C	FALSE	FALSE
chr10	277494	A	T	ENST00000280886	ENSG00000151240	DIP2C	FALSE	FALSE
chr10	277509	A	T	ENST00000280886	ENSG00000151240	DIP2C	FALSE	FALSE
chr10	277516	C	A	ENST00000280886	ENSG00000151240	DIP2C	FALSE	FALSE
chr10	277519	G	A	ENST00000280886	ENSG00000151240	DIP2C	FALSE	FALSE
chr10	277522	C	A	ENST00000280886	ENSG00000151240	DIP2C	FALSE	FALSE
chr10	277524	G	T	ENST00000280886	ENSG00000151240	DIP2C	FALSE	FALSE
chr10	277537	C	A	ENST00000280886	ENSG00000151240	DIP2C	FALSE	FALSE
chr10	277551	A	T	ENST00000280886	ENSG00000151240	DIP2C	FALSE	FALSE
chr10	277554	A	T	ENST00000280886	ENSG00000151240	DIP2C	FALSE	FALSE
chr10	277562	C	T	ENST00000280886	ENSG00000151240	DIP2C	FALSE	FALSE
chr10	277563	C	T	ENST00000280886	ENSG00000151240	DIP2C	FALSE	FALSE
chr10	277577	A	T	ENST00000280886	ENSG00000151240	DIP2C	FALSE	FALSE
chr10	277578	C	A	ENST00000280886	ENSG00000151240	DIP2C	TRUE	FALSE
chr10	277578	C	G	ENST00000280886	ENSG00000151240	DIP2C	TRUE	FALSE
chr10	277578	C	T	ENST00000280886	ENSG00000151240	DIP2C	TRUE	FALSE
chr10	277579	T	A	ENST00000280886	ENSG00000151240	DIP2C	TRUE	FALSE
chr10	277579	T	C	ENST00000280886	ENSG00000151240	DIP2C	TRUE	FALSE
chr10	277579	T	G	ENST00000280886	ENSG00000151240	DIP2C	TRUE	FALSE
chr10	281198	A	C	ENST00000280886	ENSG00000151240	DIP2C	TRUE	FALSE
chr10	281198	A	G	ENST00000280886	ENSG00000151240	DIP2C	TRUE	FALSE
chr10	281198	A	T	ENST00000280886	ENSG00000151240	DIP2C	TRUE	FALSE
chr10	281199	C	A	ENST00000280886	ENSG00000151240	DIP2C	TRUE	FALSE
chr10	281199	C	G	ENST00000280886	ENSG00000151240	DIP2C	TRUE	FALSE
chr10	281199	C	T	ENST00000280886	ENSG00000151240	DIP2C	TRUE	FALSE
chr10	281204	C	A	ENST00000280886	ENSG00000151240	DIP2C	FALSE	FALSE
chr10	281216	T	A	ENST00000280886	ENSG00000151240	DIP2C	FALSE	FALSE
chr10	281225	T	A	ENST00000280886	ENSG00000151240	DIP2C	FALSE	FALSE
chr10	281233	G	T	ENST00000280886	ENSG00000151240	DIP2C	FALSE	FALSE
chr10	281240	C	A	ENST00000280886	ENSG00000151240	DIP2C	FALSE	FALSE
chr10	281256	G	C	ENST00000280886	ENSG00000151240	DIP2C	TRUE	TRUE
chr10	281256	G	T	ENST00000280886	ENSG00000151240	DIP2C	TRUE	TRUE
chr10	281276	C	A	ENST00000280886	ENSG00000151240	DIP2C	TRUE	TRUE
chr10	281285	C	A	ENST00000280886	ENSG00000151240	DIP2C	TRUE	TRUE
chr10	281304	G	C	ENST00000280886	ENSG00000151240	DIP2C	TRUE	TRUE
chr10	281304	G	T	ENST00000280886	ENSG00000151240	DIP2C	TRUE	TRUE
chr10	281324	C	A	ENST00000280886	ENSG00000151240	DIP2C	TRUE	FALSE
chr10	281324	C	G	ENST00000280886	ENSG00000151240	DIP2C	TRUE	FALSE
chr10	281324	C	T	ENST00000280886	ENSG00000151240	DIP2C	TRUE	FALSE
chr10	281325	T	A	ENST00000280886	ENSG00000151240	DIP2C	TRUE	FALSE
chr10	281325	T	C	ENST00000280886	ENSG00000151240	DIP2C	TRUE	FALSE
chr10	281325	T	G	ENST00000280886	ENSG00000151240	DIP2C	TRUE	FALSE
chr10	283270	A	C	ENST00000280886	ENSG00000151240	DIP2C	TRUE	FALSE
chr10	283270	A	G	ENST00000280886	ENSG00000151240	DIP2C	TRUE	FALSE
chr10	283270	A	T	ENST00000280886	ENSG00000151240	DIP2C	TRUE	FALSE
chr10	283271	C	A	ENST00000280886	ENSG00000151240	DIP2C	TRUE	FALSE
chr10	283271	C	G	ENST00000280886	ENSG00000151240	DIP2C	TRUE	FALSE
chr10	283271	C	T	ENST00000280886	ENSG00000151240	DIP2C	TRUE	FALSE
chr10	283272	C	A	ENST00000280886	ENSG00000151240	DIP2C
chr10	283275	C	A	ENST00000280886	ENSG00000151240	DIP2C
chr10	283293	C	A	ENST00000280886	ENSG00000151240	DIP2C
chr10	283299	T	A	ENST00000280886	ENSG00000151240	DIP2C
chr10	283313	A	T	ENST00000280886	ENSG00000151240	DIP2C	TRUE	TRUE
chr10	283315	G	C	ENST00000280886	ENSG00000151240	DIP2C	TRUE	TRUE
chr10	283315	G	T	ENST00000280886	ENSG00000151240	DIP2C	TRUE	TRUE
chr10	283330	C	T	ENST00000280886	ENSG00000151240	DIP2C	TRUE	TRUE
chr10	283331	C	T	ENST00000280886	ENSG00000151240	DIP2C	TRUE	TRUE
chr10	283341	G	A	ENST00000280886	ENSG00000151240	DIP2C	TRUE	TRUE
chr10	283350	C	A	ENST00000280886	ENSG00000151240	DIP2C	TRUE	TRUE
chr10	283362	T	A	ENST00000280886	ENSG00000151240	DIP2C	TRUE	TRUE
chr10	283364	G	C	ENST00000280886	ENSG00000151240	DIP2C	TRUE	TRUE
chr10	283364	G	T	ENST00000280886	ENSG00000151240	DIP2C	TRUE	TRUE
chr10	283379	G	C	ENST00000280886	ENSG00000151240	DIP2C	TRUE	TRUE
chr10	283379	G	T	ENST00000280886	ENSG00000151240	DIP2C	TRUE	TRUE
chr10	283383	G	A	ENST00000280886	ENSG00000151240	DIP2C	TRUE	TRUE
chr10	283392	C	A	ENST00000280886	ENSG00000151240	DIP2C	TRUE	TRUE
chr10	283398	C	A	ENST00000280886	ENSG00000151240	DIP2C	TRUE	TRUE
chr10	283399	G	C	ENST00000280886	ENSG00000151240	DIP2C	TRUE	TRUE
chr10	283399	G	T	ENST00000280886	ENSG00000151240	DIP2C	TRUE	TRUE
chr10	283411	A	C	ENST00000280886	ENSG00000151240	DIP2C	TRUE	TRUE
chr10	283411	A	T	ENST00000280886	ENSG00000151240	DIP2C	TRUE	TRUE
chr10	283441	C	T	ENST00000280886	ENSG00000151240	DIP2C	TRUE	TRUE
chr10	283442	C	T	ENST00000280886	ENSG00000151240	DIP2C	TRUE	TRUE
chr10	283447	C	A	ENST00000280886	ENSG00000151240	DIP2C	TRUE	FALSE
chr10	283447	C	G	ENST00000280886	ENSG00000151240	DIP2C	TRUE	FALSE
chr10	283447	C	T	ENST00000280886	ENSG00000151240	DIP2C	TRUE	FALSE
chr10	283448	T	A	ENST00000280886	ENSG00000151240	DIP2C	TRUE	FALSE
chr10	283448	T	C	ENST00000280886	ENSG00000151240	DIP2C	TRUE	FALSE
chr10	283448	T	G	ENST00000280886	ENSG00000151240	DIP2C	TRUE	FALSE
chr10	286271	A	C	ENST00000280886	ENSG00000151240	DIP2C	TRUE	FALSE
chr10	286271	A	G	ENST00000280886	ENSG00000151240	DIP2C	TRUE	FALSE
chr10	286271	A	T	ENST00000280886	ENSG00000151240	DIP2C	TRUE	FALSE
chr10	286272	C	A	ENST00000280886	ENSG00000151240	DIP2C	TRUE	FALSE
chr10	286272	C	G	ENST00000280886	ENSG00000151240	DIP2C	TRUE	FALSE
chr10	286272	C	T	ENST00000280886	ENSG00000151240	DIP2C	TRUE	FALSE
chr10	286275	C	A	ENST00000280886	ENSG00000151240	DIP2C	TRUE	TRUE
chr10	286278	C	A	ENST00000280886	ENSG00000151240	DIP2C	TRUE	TRUE
chr10	286286	G	C	ENST00000280886	ENSG00000151240	DIP2C	TRUE	TRUE
chr10	286286	G	T	ENST00000280886	ENSG00000151240	DIP2C	TRUE	TRUE
chr10	286302	C	A	ENST00000280886	ENSG00000151240	DIP2C	TRUE	TRUE
chr10	286305	T	A	ENST00000280886	ENSG00000151240	DIP2C	TRUE	TRUE
chr10	286311	C	A	ENST00000280886	ENSG00000151240	DIP2C	TRUE	TRUE
chr10	286348	C	A	ENST00000280886	ENSG00000151240	DIP2C	TRUE	FALSE
chr10	286348	C	G	ENST00000280886	ENSG00000151240	DIP2C	TRUE	FALSE
chr10	286348	C	T	ENST00000280886	ENSG00000151240	DIP2C	TRUE	FALSE
chr10	286349	T	A	ENST00000280886	ENSG00000151240	DIP2C	TRUE	FALSE
chr10	286349	T	C	ENST00000280886	ENSG00000151240	DIP2C	TRUE	FALSE
chr10	286349	T	G	ENST00000280886	ENSG00000151240	DIP2C	TRUE	FALSE
chr10	288362	A	C	ENST00000280886	ENSG00000151240	DIP2C	TRUE	FALSE
chr10	288362	A	G	ENST00000280886	ENSG00000151240	DIP2C	FALSE	FALSE
chr10	288362	A	T	ENST00000280886	ENSG00000151240	DIP2C	TRUE	FALSE
chr10	288363	C	A	ENST00000280886	ENSG00000151240	DIP2C	TRUE	FALSE
chr10	288363	C	G	ENST00000280886	ENSG00000151240	DIP2C	TRUE	FALSE
chr10	288363	C	T	ENST00000280886	ENSG00000151240	DIP2C	TRUE	FALSE
chr10	288366	T	A	ENST00000280886	ENSG00000151240	DIP2C	TRUE	TRUE
chr10	288369	C	A	ENST00000280886	ENSG00000151240	DIP2C	TRUE	TRUE
chr10	288371	G	T	ENST00000280886	ENSG00000151240	DIP2C	TRUE	TRUE
chr10	288375	C	A	ENST00000280886	ENSG00000151240	DIP2C	TRUE	TRUE
chr10	288402	C	A	ENST00000280886	ENSG00000151240	DIP2C	TRUE	TRUE
chr10	288405	T	A	ENST00000280886	ENSG00000151240	DIP2C	TRUE	TRUE
chr10	288408	C	A	ENST00000280886	ENSG00000151240	DIP2C	TRUE	TRUE
chr10	288413	A	C	ENST00000280886	ENSG00000151240	DIP2C	TRUE	TRUE
chr10	288413	A	T	ENST00000280886	ENSG00000151240	DIP2C	TRUE	TRUE
chr10	288422	C	A	ENST00000280886	ENSG00000151240	DIP2C	TRUE	FALSE
chr10	288422	C	G	ENST00000280886	ENSG00000151240	DIP2C	TRUE	FALSE
chr10	288422	C	T	ENST00000280886	ENSG00000151240	DIP2C	TRUE	FALSE
chr10	288423	T	A	ENST00000280886	ENSG00000151240	DIP2C	TRUE	FALSE
chr10	288423	T	C	ENST00000280886	ENSG00000151240	DIP2C	TRUE	FALSE
chr10	288423	T	G	ENST00000280886	ENSG00000151240	DIP2C	TRUE	FALSE
chr10	310029	A	C	ENST00000280886	ENSG00000151240	DIP2C	TRUE	FALSE
chr10	310029	A	G	ENST00000280886	ENSG00000151240	DIP2C	TRUE	FALSE
chr10	310029	A	T	ENST00000280886	ENSG00000151240	DIP2C	TRUE	FALSE
chr10	310030	C	A	ENST00000280886	ENSG00000151240	DIP2C	TRUE	FALSE
chr10	310030	C	G	ENST00000280886	ENSG00000151240	DIP2C	TRUE	FALSE
chr10	310030	C	T	ENST00000280886	ENSG00000151240	DIP2C	TRUE	FALSE
chr10	310032	T	A	ENST00000280886	ENSG00000151240	DIP2C	TRUE	TRUE
chr10	310041	T	A	ENST00000280886	ENSG00000151240	DIP2C
chr10	310050	T	A	ENST00000280886	ENSG00000151240	DIP2C
chr10	310060	G	C	ENST00000280886	ENSG00000151240	DIP2C	TRUE	TRUE
chr10	310060	G	T	ENST00000280886	ENSG00000151240	DIP2C	TRUE	TRUE
chr10	310083	C	A	ENST00000280886	ENSG00000151240	DIP2C	TRUE	TRUE
chr10	310085	G	C	ENST00000280886	ENSG00000151240	DIP2C	TRUE	TRUE
chr10	310085	G	T	ENST00000280886	ENSG00000151240	DIP2C	TRUE	TRUE
chr10	310092	C	A	ENST00000280886	ENSG00000151240	DIP2C	TRUE	TRUE
chr10	310093	C	A	ENST00000280886	ENSG00000151240	DIP2C	TRUE	FALSE
chr10	310093	C	G	ENST00000280886	ENSG00000151240	DIP2C	TRUE	FALSE
chr10	310093	C	T	ENST00000280886	ENSG00000151240	DIP2C	TRUE	FALSE
chr10	310094	T	A	ENST00000280886	ENSG00000151240	DIP2C	TRUE	FALSE
chr10	310094	T	C	ENST00000280886	ENSG00000151240	DIP2C	TRUE	FALSE
chr10	310094	T	G	ENST00000280886	ENSG00000151240	DIP2C	TRUE	FALSE
chr10	327004	A	C	ENST00000280886	ENSG00000151240	DIP2C	TRUE	FALSE
chr10	327004	A	G	ENST00000280886	ENSG00000151240	DIP2C	TRUE	FALSE
chr10	327004	A	T	ENST00000280886	ENSG00000151240	DIP2C	TRUE	FALSE
chr10	327005	C	A	ENST00000280886	ENSG00000151240	DIP2C	TRUE	FALSE
chr10	327005	C	G	ENST00000280886	ENSG00000151240	DIP2C	TRUE	FALSE
chr10	327005	C	T	ENST00000280886	ENSG00000151240	DIP2C	TRUE	FALSE
chr10	327008	G	A	ENST00000280886	ENSG00000151240	DIP2C	TRUE	TRUE
chr10	327010	A	T	ENST00000280886	ENSG00000151240	DIP2C	TRUE	TRUE
chr10	327012	G	T	ENST00000280886	ENSG00000151240	DIP2C	TRUE	TRUE
chr10	327033	G	T	ENST00000280886	ENSG00000151240	DIP2C	TRUE	TRUE
chr10	327043	G	T	ENST00000280886	ENSG00000151240	DIP2C	TRUE	TRUE
chr10	327080	T	A	ENST00000280886	ENSG00000151240	DIP2C	TRUE	TRUE
chr10	327089	T	A	ENST00000280886	ENSG00000151240	DIP2C	TRUE	TRUE
chr10	327091	G	C	ENST00000280886	ENSG00000151240	DIP2C	TRUE	TRUE
chr10	327091	G	T	ENST00000280886	ENSG00000151240	DIP2C	TRUE	TRUE
chr10	327097	G	T	ENST00000280886	ENSG00000151240	DIP2C	TRUE	TRUE
chr10	327101	G	A	ENST00000280886	ENSG00000151240	DIP2C	TRUE	TRUE
chr10	327125	C	A	ENST00000280886	ENSG00000151240	DIP2C	TRUE	TRUE
chr10	327128	C	A	ENST00000280886	ENSG00000151240	DIP2C	TRUE	TRUE
chr10	327141	G	T	ENST00000280886	ENSG00000151240	DIP2C	TRUE	TRUE
chr10	327155	G	A	ENST00000280886	ENSG00000151240	DIP2C	TRUE	TRUE
chr10	327160	A	T	ENST00000280886	ENSG00000151240	DIP2C	TRUE	TRUE
chr10	327173	G	A	ENST00000280886	ENSG00000151240	DIP2C	TRUE	TRUE
chr10	327177	C	A	ENST00000280886	ENSG00000151240	DIP2C	TRUE	FALSE
chr10	327177	C	G	ENST00000280886	ENSG00000151240	DIP2C	TRUE	FALSE
chr10	327177	C	T	ENST00000280886	ENSG00000151240	DIP2C	TRUE	FALSE
chr10	327178	T	A	ENST00000280886	ENSG00000151240	DIP2C	TRUE	FALSE
chr10	327178	T	C	ENST00000280886	ENSG00000151240	DIP2C	TRUE	FALSE
chr10	327178	T	G	ENST00000280886	ENSG00000151240	DIP2C	TRUE	FALSE
chr10	329431	A	C	ENST00000280886	ENSG00000151240	DIP2C	TRUE	FALSE
chr10	329431	A	G	ENST00000280886	ENSG00000151240	DIP2C	FALSE	FALSE
chr10	329431	A	T	ENST00000280886	ENSG00000151240	DIP2C	TRUE	FALSE
chr10	329432	C	A	ENST00000280886	ENSG00000151240	DIP2C	TRUE	FALSE
chr10	329432	C	G	ENST00000280886	ENSG00000151240	DIP2C	TRUE	FALSE
chr10	329432	C	T	ENST00000280886	ENSG00000151240	DIP2C	TRUE	FALSE
chr10	329435	T	A	ENST00000280886	ENSG00000151240	DIP2C	TRUE	TRUE
chr10	329444	C	A	ENST00000280886	ENSG00000151240	DIP2C	TRUE	TRUE
chr10	329450	G	A	ENST00000280886	ENSG00000151240	DIP2C	TRUE	TRUE
chr10	329452	G	T	ENST00000280886	ENSG00000151240	DIP2C	TRUE	TRUE
chr10	329465	T	A	ENST00000280886	ENSG00000151240	DIP2C	TRUE	TRUE
chr10	329469	G	T	ENST00000280886	ENSG00000151240	DIP2C	TRUE	TRUE
chr10	329477	C	A	ENST00000280886	ENSG00000151240	DIP2C	TRUE	TRUE
chr10	329487	G	C	ENST00000280886	ENSG00000151240	DIP2C	TRUE	TRUE
chr10	329487	G	T	ENST00000280886	ENSG00000151240	DIP2C	TRUE	TRUE
chr10	329493	G	T	ENST00000280886	ENSG00000151240	DIP2C	TRUE	TRUE
chr10	329507	G	A	ENST00000280886	ENSG00000151240	DIP2C	TRUE	TRUE
chr10	329513	T	A	ENST00000280886	ENSG00000151240	DIP2C	TRUE	TRUE
chr10	329514	G	C	ENST00000280886	ENSG00000151240	DIP2C	TRUE	TRUE
chr10	329514	G	T	ENST00000280886	ENSG00000151240	DIP2C	TRUE	TRUE
chr10	329519	G	A	ENST00000280886	ENSG00000151240	DIP2C	TRUE	TRUE
chr10	329535	C	T	ENST00000280886	ENSG00000151240	DIP2C	TRUE	TRUE
chr10	329536	C	T	ENST00000280886	ENSG00000151240	DIP2C	TRUE	TRUE
chr10	329539	A	T	ENST00000280886	ENSG00000151240	DIP2C	TRUE	TRUE
chr10	329555	C	A	ENST00000280886	ENSG00000151240	DIP2C	TRUE	TRUE
chr10	329561	C	A	ENST00000280886	ENSG00000151240	DIP2C	TRUE	TRUE
chr10	329585	G	A	ENST00000280886	ENSG00000151240	DIP2C	TRUE	TRUE
chr10	329595	A	C	ENST00000280886	ENSG00000151240	DIP2C	TRUE	TRUE
chr10	329595	A	T	ENST00000280886	ENSG00000151240	DIP2C	TRUE	TRUE
chr10	329602	C	A	ENST00000280886	ENSG00000151240	DIP2C	TRUE	FALSE
chr10	329602	C	G	ENST00000280886	ENSG00000151240	DIP2C	TRUE	FALSE
chr10	329602	C	T	ENST00000280886	ENSG00000151240	DIP2C	TRUE	FALSE
chr10	329603	T	A	ENST00000280886	ENSG00000151240	DIP2C	TRUE	FALSE
chr10	329603	T	C	ENST00000280886	ENSG00000151240	DIP2C	TRUE	FALSE
chr10	329603	T	G	ENST00000280886	ENSG00000151240	DIP2C	TRUE	FALSE
chr10	341197	A	C	ENST00000280886	ENSG00000151240	DIP2C	TRUE	FALSE
chr10	341197	A	G	ENST00000280886	ENSG00000151240	DIP2C	FALSE	FALSE
chr10	341197	A	T	ENST00000280886	ENSG00000151240	DIP2C	TRUE	FALSE
chr10	341198	C	A	ENST00000280886	ENSG00000151240	DIP2C	TRUE	FALSE
chr10	341198	C	G	ENST00000280886	ENSG00000151240	DIP2C	TRUE	FALSE
chr10	341198	C	T	ENST00000280886	ENSG00000151240	DIP2C	TRUE	FALSE
chr10	341201	G	T	ENST00000280886	ENSG00000151240	DIP2C	TRUE	TRUE
chr10	341207	G	T	ENST00000280886	ENSG00000151240	DIP2C	TRUE	TRUE
chr10	341210	C	T	ENST00000280886	ENSG00000151240	DIP2C	TRUE	TRUE
chr10	341211	C	T	ENST00000280886	ENSG00000151240	DIP2C	TRUE	TRUE
chr10	341224	C	A	ENST00000280886	ENSG00000151240	DIP2C	TRUE	TRUE
chr10	341230	C	A	ENST00000280886	ENSG00000151240	DIP2C	TRUE	TRUE
chr10	341231	A	T	ENST00000280886	ENSG00000151240	DIP2C	TRUE	TRUE
chr10	341234	G	C	ENST00000280886	ENSG00000151240	DIP2C	TRUE	TRUE
chr10	341234	G	T	ENST00000280886	ENSG00000151240	DIP2C	TRUE	TRUE
chr10	341246	G	T	ENST00000280886	ENSG00000151240	DIP2C	TRUE	TRUE
chr10	341260	C	A	ENST00000280886	ENSG00000151240	DIP2C	TRUE	TRUE
chr10	341263	T	A	ENST00000280886	ENSG00000151240	DIP2C	TRUE	TRUE
chr10	341270	G	C	ENST00000280886	ENSG00000151240	DIP2C	TRUE	TRUE
chr10	341270	G	T	ENST00000280886	ENSG00000151240	DIP2C	TRUE	TRUE
chr10	341278	C	A	ENST00000280886	ENSG00000151240	DIP2C	TRUE	TRUE
chr10	341279	A	T	ENST00000280886	ENSG00000151240	DIP2C	TRUE	TRUE
chr10	341284	G	A	ENST00000280886	ENSG00000151240	DIP2C	TRUE	TRUE
chr10	341290	T	A	ENST00000280886	ENSG00000151240	DIP2C	TRUE	TRUE
chr10	341300	G	T	ENST00000280886	ENSG00000151240	DIP2C	TRUE	TRUE
chr10	341330	C	A	ENST00000280886	ENSG00000151240	DIP2C	TRUE	FALSE
chr10	341330	C	G	ENST00000280886	ENSG00000151240	DIP2C	TRUE	FALSE
chr10	341330	C	T	ENST00000280886	ENSG00000151240	DIP2C	TRUE	FALSE
chr10	341331	T	A	ENST00000280886	ENSG00000151240	DIP2C	TRUE	FALSE
chr10	341331	T	C	ENST00000280886	ENSG00000151240	DIP2C	TRUE	FALSE
chr10	341331	T	G	ENST00000280886	ENSG00000151240	DIP2C	TRUE	FALSE
chr10	344807	A	C	ENST00000280886	ENSG00000151240	DIP2C	TRUE	FALSE
chr10	344807	A	G	ENST00000280886	ENSG00000151240	DIP2C	TRUE	FALSE
chr10	344807	A	T	ENST00000280886	ENSG00000151240	DIP2C	TRUE	FALSE
chr10	344808	C	A	ENST00000280886	ENSG00000151240	DIP2C	TRUE	FALSE
chr10	344808	C	G	ENST00000280886	ENSG00000151240	DIP2C	TRUE	FALSE
chr10	344808	C	T	ENST00000280886	ENSG00000151240	DIP2C	TRUE	FALSE
chr10	344811	T	A	ENST00000280886	ENSG00000151240	DIP2C	TRUE	TRUE
chr10	344854	A	C	ENST00000280886	ENSG00000151240	DIP2C	TRUE	TRUE
chr10	344854	A	T	ENST00000280886	ENSG00000151240	DIP2C	TRUE	TRUE
chr10	344875	G	T	ENST00000280886	ENSG00000151240	DIP2C	TRUE	TRUE
chr10	344883	T	A	ENST00000280886	ENSG00000151240	DIP2C	TRUE	TRUE
chr10	344884	G	T	ENST00000280886	ENSG00000151240	DIP2C	TRUE	TRUE
chr10	344892	G	A	ENST00000280886	ENSG00000151240	DIP2C	TRUE	TRUE
chr10	344904	T	A	ENST00000280886	ENSG00000151240	DIP2C	TRUE	TRUE
chr10	344907	T	A	ENST00000280886	ENSG00000151240	DIP2C	TRUE	TRUE
chr10	344912	A	T	ENST00000280886	ENSG00000151240	DIP2C	TRUE	TRUE
chr10	344919	C	A	ENST00000280886	ENSG00000151240	DIP2C	TRUE	FALSE
chr10	344919	C	G	ENST00000280886	ENSG00000151240	DIP2C	TRUE	FALSE
chr10	344919	C	T	ENST00000280886	ENSG00000151240	DIP2C	TRUE	FALSE
chr10	344920	T	A	ENST00000280886	ENSG00000151240	DIP2C	TRUE	FALSE
chr10	344920	T	C	ENST00000280886	ENSG00000151240	DIP2C	TRUE	FALSE
chr10	344920	T	G	ENST00000280886	ENSG00000151240	DIP2C	TRUE	FALSE
chr10	344997	A	C	ENST00000280886	ENSG00000151240	DIP2C	TRUE	FALSE
chr10	344997	A	G	ENST00000280886	ENSG00000151240	DIP2C	TRUE	FALSE
chr10	344997	A	T	ENST00000280886	ENSG00000151240	DIP2C	TRUE	FALSE
chr10	344998	C	A	ENST00000280886	ENSG00000151240	DIP2C	TRUE	FALSE
chr10	344998	C	G	ENST00000280886	ENSG00000151240	DIP2C	TRUE	FALSE
chr10	344998	C	T	ENST00000280886	ENSG00000151240	DIP2C	TRUE	FALSE
chr10	345018	C	T	ENST00000280886	ENSG00000151240	DIP2C	TRUE	TRUE
chr10	345019	C	T	ENST00000280886	ENSG00000151240	DIP2C	TRUE	TRUE
chr10	345050	C	A	ENST00000280886	ENSG00000151240	DIP2C	TRUE	TRUE
chr10	345064	A	T	ENST00000280886	ENSG00000151240	DIP2C	TRUE	TRUE
chr10	345068	T	A	ENST00000280886	ENSG00000151240	DIP2C	TRUE	TRUE
chr10	345069	A	T	ENST00000280886	ENSG00000151240	DIP2C	TRUE	TRUE
chr10	345080	G	A	ENST00000280886	ENSG00000151240	DIP2C	TRUE	TRUE
chr10	345093	A	T	ENST00000280886	ENSG00000151240	DIP2C	TRUE	TRUE
chr10	345111	C	A	ENST00000280886	ENSG00000151240	DIP2C	TRUE	FALSE
chr10	345111	C	G	ENST00000280886	ENSG00000151240	DIP2C	TRUE	FALSE
chr10	345111	C	T	ENST00000280886	ENSG00000151240	DIP2C	TRUE	FALSE
chr10	345112	T	A	ENST00000280886	ENSG00000151240	DIP2C	TRUE	FALSE
chr10	345112	T	C	ENST00000280886	ENSG00000151240	DIP2C	TRUE	FALSE
chr10	345112	T	G	ENST00000280886	ENSG00000151240	DIP2C	TRUE	FALSE
chr10	348639	A	C	ENST00000280886	ENSG00000151240	DIP2C	TRUE	FALSE
chr10	348639	A	G	ENST00000280886	ENSG00000151240	DIP2C	TRUE	FALSE
chr10	348639	A	T	ENST00000280886	ENSG00000151240	DIP2C	TRUE	FALSE
chr10	348640	C	A	ENST00000280886	ENSG00000151240	DIP2C	TRUE	FALSE
chr10	348640	C	G	ENST00000280886	ENSG00000151240	DIP2C	TRUE	FALSE
chr10	348640	C	T	ENST00000280886	ENSG00000151240	DIP2C	TRUE	FALSE
chr10	348643	C	A	ENST00000280886	ENSG00000151240	DIP2C	TRUE	TRUE
chr10	348655	T	A	ENST00000280886	ENSG00000151240	DIP2C	TRUE	TRUE
chr10	348666	A	T	ENST00000280886	ENSG00000151240	DIP2C	TRUE	TRUE
chr10	348685	G	A	ENST00000280886	ENSG00000151240	DIP2C	TRUE	TRUE
chr10	348716	A	T	ENST00000280886	ENSG00000151240	DIP2C	TRUE	TRUE
chr10	348725	G	C	ENST00000280886	ENSG00000151240	DIP2C	TRUE	TRUE
chr10	348725	G	T	ENST00000280886	ENSG00000151240	DIP2C	TRUE	TRUE
chr10	348731	G	T	ENST00000280886	ENSG00000151240	DIP2C	TRUE	TRUE
chr10	348737	A	C	ENST00000280886	ENSG00000151240	DIP2C	TRUE	TRUE
chr10	348737	A	T	ENST00000280886	ENSG00000151240	DIP2C	TRUE	TRUE
chr10	348763	C	A	ENST00000280886	ENSG00000151240	DIP2C	FALSE	FALSE
chr10	348763	C	G	ENST00000280886	ENSG00000151240	DIP2C	FALSE	FALSE
chr10	348763	C	T	ENST00000280886	ENSG00000151240	DIP2C	FALSE	FALSE
chr10	348764	T	A	ENST00000280886	ENSG00000151240	DIP2C	FALSE	FALSE
chr10	348764	T	C	ENST00000280886	ENSG00000151240	DIP2C	FALSE	FALSE
chr10	348764	T	G	ENST00000280886	ENSG00000151240	DIP2C	FALSE	FALSE
chr10	349329	A	C	ENST00000280886	ENSG00000151240	DIP2C	TRUE	FALSE
chr10	349329	A	G	ENST00000280886	ENSG00000151240	DIP2C	TRUE	FALSE
chr10	349329	A	T	ENST00000280886	ENSG00000151240	DIP2C	TRUE	FALSE
chr10	349330	C	A	ENST00000280886	ENSG00000151240	DIP2C	TRUE	FALSE
chr10	349330	C	G	ENST00000280886	ENSG00000151240	DIP2C	TRUE	FALSE
chr10	349330	C	T	ENST00000280886	ENSG00000151240	DIP2C	TRUE	FALSE
chr10	349331	C	A	ENST00000280886	ENSG00000151240	DIP2C	TRUE	TRUE
chr10	349338	G	C	ENST00000280886	ENSG00000151240	DIP2C	TRUE	TRUE
chr10	349338	G	T	ENST00000280886	ENSG00000151240	DIP2C	TRUE	TRUE
chr10	349345	A	T	ENST00000280886	ENSG00000151240	DIP2C	TRUE	TRUE
chr10	349367	G	A	ENST00000280886	ENSG00000151240	DIP2C	TRUE	TRUE
chr10	349382	C	A	ENST00000280886	ENSG00000151240	DIP2C	TRUE	TRUE
chr10	349403	T	A	ENST00000280886	ENSG00000151240	DIP2C	TRUE	TRUE
chr10	349406	C	A	ENST00000280886	ENSG00000151240	DIP2C	TRUE	TRUE
chr10	349412	T	A	ENST00000280886	ENSG00000151240	DIP2C	TRUE	TRUE
chr10	349415	T	A	ENST00000280886	ENSG00000151240	DIP2C	TRUE	TRUE
chr10	349424	G	A	ENST00000280886	ENSG00000151240	DIP2C	TRUE	TRUE
chr10	349428	G	T	ENST00000280886	ENSG00000151240	DIP2C	TRUE	TRUE
chr10	349438	G	T	ENST00000280886	ENSG00000151240	DIP2C	TRUE	TRUE
chr10	349455	C	A	ENST00000280886	ENSG00000151240	DIP2C	TRUE	FALSE
chr10	349455	C	G	ENST00000280886	ENSG00000151240	DIP2C	TRUE	FALSE
chr10	349455	C	T	ENST00000280886	ENSG00000151240	DIP2C	TRUE	FALSE
chr10	349456	T	A	ENST00000280886	ENSG00000151240	DIP2C	TRUE	FALSE
chr10	349456	T	C	ENST00000280886	ENSG00000151240	DIP2C	TRUE	FALSE
chr10	349456	T	G	ENST00000280886	ENSG00000151240	DIP2C	TRUE	FALSE
chr10	356424	A	C	ENST00000280886	ENSG00000151240	DIP2C	TRUE	FALSE
chr10	356424	A	G	ENST00000280886	ENSG00000151240	DIP2C	TRUE	FALSE
chr10	356424	A	T	ENST00000280886	ENSG00000151240	DIP2C	TRUE	FALSE
chr10	356425	C	A	ENST00000280886	ENSG00000151240	DIP2C	TRUE	FALSE
chr10	356425	C	G	ENST00000280886	ENSG00000151240	DIP2C	TRUE	FALSE
chr10	356425	C	T	ENST00000280886	ENSG00000151240	DIP2C	TRUE	FALSE
chr10	356429	A	T	ENST00000280886	ENSG00000151240	DIP2C	TRUE	TRUE
chr10	356444	G	C	ENST00000280886	ENSG00000151240	DIP2C	TRUE	TRUE
chr10	356444	G	T	ENST00000280886	ENSG00000151240	DIP2C	TRUE	TRUE
chr10	356470	G	A	ENST00000280886	ENSG00000151240	DIP2C	TRUE	TRUE
chr10	356476	T	A	ENST00000280886	ENSG00000151240	DIP2C	TRUE	TRUE
chr10	356477	C	T	ENST00000280886	ENSG00000151240	DIP2C	TRUE	TRUE
chr10	356478	C	T	ENST00000280886	ENSG00000151240	DIP2C	TRUE	TRUE
chr10	356482	G	A	ENST00000280886	ENSG00000151240	DIP2C	TRUE	TRUE
chr10	356484	A	T	ENST00000280886	ENSG00000151240	DIP2C	TRUE	TRUE
chr10	356491	C	A	ENST00000280886	ENSG00000151240	DIP2C	TRUE	TRUE
chr10	356493	G	C	ENST00000280886	ENSG00000151240	DIP2C	TRUE	TRUE
chr10	356493	G	T	ENST00000280886	ENSG00000151240	DIP2C	TRUE	TRUE
chr10	356507	C	A	ENST00000280886	ENSG00000151240	DIP2C	TRUE	FALSE
chr10	356507	C	G	ENST00000280886	ENSG00000151240	DIP2C	TRUE	FALSE
chr10	356507	C	T	ENST00000280886	ENSG00000151240	DIP2C	TRUE	FALSE
chr10	356508	T	A	ENST00000280886	ENSG00000151240	DIP2C	TRUE	FALSE
chr10	356508	T	C	ENST00000280886	ENSG00000151240	DIP2C	TRUE	FALSE
chr10	356508	T	G	ENST00000280886	ENSG00000151240	DIP2C	TRUE	FALSE
chr10	357826	A	C	ENST00000280886	ENSG00000151240	DIP2C	TRUE	FALSE
chr10	357826	A	G	ENST00000280886	ENSG00000151240	DIP2C	TRUE	FALSE
chr10	357826	A	T	ENST00000280886	ENSG00000151240	DIP2C	TRUE	FALSE
chr10	357827	C	A	ENST00000280886	ENSG00000151240	DIP2C	TRUE	FALSE
chr10	357827	C	G	ENST00000280886	ENSG00000151240	DIP2C	TRUE	FALSE
chr10	357827	C	T	ENST00000280886	ENSG00000151240	DIP2C	TRUE	FALSE
chr10	357830	T	A	ENST00000280886	ENSG00000151240	DIP2C	TRUE	TRUE
chr10	357839	G	A	ENST00000280886	ENSG00000151240	DIP2C	TRUE	TRUE
chr10	357851	C	A	ENST00000280886	ENSG00000151240	DIP2C	TRUE	TRUE
chr10	357857	G	A	ENST00000280886	ENSG00000151240	DIP2C	TRUE	TRUE
chr10	357869	T	A	ENST00000280886	ENSG00000151240	DIP2C	TRUE	TRUE
chr10	357881	G	A	ENST00000280886	ENSG00000151240	DIP2C	TRUE	TRUE
chr10	357890	T	A	ENST00000280886	ENSG00000151240	DIP2C	TRUE	TRUE
chr10	357893	T	A	ENST00000280886	ENSG00000151240	DIP2C	TRUE	TRUE
chr10	357938	C	A	ENST00000280886	ENSG00000151240	DIP2C	TRUE	FALSE
chr10	357938	C	G	ENST00000280886	ENSG00000151240	DIP2C	TRUE	FALSE
chr10	357938	C	T	ENST00000280886	ENSG00000151240	DIP2C	TRUE	FALSE
chr10	357939	T	A	ENST00000280886	ENSG00000151240	DIP2C	TRUE	FALSE
chr10	357939	T	C	ENST00000280886	ENSG00000151240	DIP2C	TRUE	FALSE
chr10	357939	T	G	ENST00000280886	ENSG00000151240	DIP2C	TRUE	FALSE
chr10	362488	A	C	ENST00000280886	ENSG00000151240	DIP2C	TRUE	FALSE
chr10	362488	A	G	ENST00000280886	ENSG00000151240	DIP2C	TRUE	FALSE
chr10	362488	A	T	ENST00000280886	ENSG00000151240	DIP2C	TRUE	FALSE
chr10	362489	C	A	ENST00000280886	ENSG00000151240	DIP2C	TRUE	FALSE
chr10	362489	C	G	ENST00000280886	ENSG00000151240	DIP2C	TRUE	FALSE
chr10	362489	C	T	ENST00000280886	ENSG00000151240	DIP2C	TRUE	FALSE
chr10	362490	C	A	ENST00000280886	ENSG00000151240	DIP2C	TRUE	TRUE
chr10	362496	G	A	ENST00000280886	ENSG00000151240	DIP2C	TRUE	TRUE
chr10	362499	T	A	ENST00000280886	ENSG00000151240	DIP2C	TRUE	TRUE
chr10	362502	G	A	ENST00000280886	ENSG00000151240	DIP2C	TRUE	TRUE
chr10	362505	G	A	ENST00000280886	ENSG00000151240	DIP2C	TRUE	TRUE
chr10	362511	T	A	ENST00000280886	ENSG00000151240	DIP2C	TRUE	TRUE
chr10	362516	A	T	ENST00000280886	ENSG00000151240	DIP2C	TRUE	TRUE
chr10	362527	G	T	ENST00000280886	ENSG00000151240	DIP2C	TRUE	TRUE
chr10	362539	G	T	ENST00000280886	ENSG00000151240	DIP2C	TRUE	TRUE
chr10	362554	G	T	ENST00000280886	ENSG00000151240	DIP2C	TRUE	TRUE
chr10	362574	C	A	ENST00000280886	ENSG00000151240	DIP2C	TRUE	TRUE
chr10	362586	G	A	ENST00000280886	ENSG00000151240	DIP2C	TRUE	TRUE
chr10	362589	T	A	ENST00000280886	ENSG00000151240	DIP2C	TRUE	TRUE
chr10	362595	C	A	ENST00000280886	ENSG00000151240	DIP2C	TRUE	TRUE
chr10	362597	G	C	ENST00000280886	ENSG00000151240	DIP2C	TRUE	TRUE
chr10	362597	G	T	ENST00000280886	ENSG00000151240	DIP2C	TRUE	TRUE
chr10	362600	A	C	ENST00000280886	ENSG00000151240	DIP2C	TRUE	TRUE
chr10	362600	A	T	ENST00000280886	ENSG00000151240	DIP2C	TRUE	TRUE
chr10	362625	T	A	ENST00000280886	ENSG00000151240	DIP2C	TRUE	TRUE
chr10	362648	A	T	ENST00000280886	ENSG00000151240	DIP2C	TRUE	TRUE
chr10	362656	G	T	ENST00000280886	ENSG00000151240	DIP2C	TRUE	TRUE
chr10	362659	A	C	ENST00000280886	ENSG00000151240	DIP2C	TRUE	TRUE
chr10	362659	A	T	ENST00000280886	ENSG00000151240	DIP2C	TRUE	TRUE
chr10	362667	C	A	ENST00000280886	ENSG00000151240	DIP2C	TRUE	TRUE
chr10	362673	G	A	ENST00000280886	ENSG00000151240	DIP2C	TRUE	TRUE
chr10	362692	C	A	ENST00000280886	ENSG00000151240	DIP2C	TRUE	FALSE
chr10	362692	C	G	ENST00000280886	ENSG00000151240	DIP2C	TRUE	FALSE
chr10	362692	C	T	ENST00000280886	ENSG00000151240	DIP2C	TRUE	FALSE
chr10	362693	T	A	ENST00000280886	ENSG00000151240	DIP2C	TRUE	FALSE
chr10	362693	T	C	ENST00000280886	ENSG00000151240	DIP2C	TRUE	FALSE
chr10	362693	T	G	ENST00000280886	ENSG00000151240	DIP2C	TRUE	FALSE
chr10	363195	A	C	ENST00000280886	ENSG00000151240	DIP2C	TRUE	FALSE
chr10	363195	A	G	ENST00000280886	ENSG00000151240	DIP2C	TRUE	FALSE
chr10	363195	A	T	ENST00000280886	ENSG00000151240	DIP2C	TRUE	FALSE
chr10	363196	C	A	ENST00000280886	ENSG00000151240	DIP2C	TRUE	FALSE
chr10	363196	C	G	ENST00000280886	ENSG00000151240	DIP2C	TRUE	FALSE
chr10	363196	C	T	ENST00000280886	ENSG00000151240	DIP2C	TRUE	FALSE
chr10	363199	G	A	ENST00000280886	ENSG00000151240	DIP2C	TRUE	TRUE
chr10	363215	C	T	ENST00000280886	ENSG00000151240	DIP2C	TRUE	TRUE
chr10	363216	C	T	ENST00000280886	ENSG00000151240	DIP2C	TRUE	TRUE
chr10	363220	G	A	ENST00000280886	ENSG00000151240	DIP2C	TRUE	TRUE
chr10	363232	C	A	ENST00000280886	ENSG00000151240	DIP2C	TRUE	TRUE
chr10	363235	C	A	ENST00000280886	ENSG00000151240	DIP2C	TRUE	TRUE
chr10	363253	G	A	ENST00000280886	ENSG00000151240	DIP2C	TRUE	TRUE
chr10	363256	C	A	ENST00000280886	ENSG00000151240	DIP2C	TRUE	TRUE
chr10	363277	C	A	ENST00000280886	ENSG00000151240	DIP2C	TRUE	TRUE
chr10	363297	G	T	ENST00000280886	ENSG00000151240	DIP2C	TRUE	TRUE
chr10	363312	C	A	ENST00000280886	ENSG00000151240	DIP2C	TRUE	FALSE
chr10	363312	C	G	ENST00000280886	ENSG00000151240	DIP2C	TRUE	FALSE
chr10	363312	C	T	ENST00000280886	ENSG00000151240	DIP2C	TRUE	FALSE
chr10	363313	T	A	ENST00000280886	ENSG00000151240	DIP2C	TRUE	FALSE
chr10	363313	T	C	ENST00000280886	ENSG00000151240	DIP2C	TRUE	FALSE
chr10	363313	T	G	ENST00000280886	ENSG00000151240	DIP2C	TRUE	FALSE
chr10	364372	A	C	ENST00000280886	ENSG00000151240	DIP2C	TRUE	FALSE
chr10	364372	A	G	ENST00000280886	ENSG00000151240	DIP2C	TRUE	FALSE
chr10	364372	A	T	ENST00000280886	ENSG00000151240	DIP2C	TRUE	FALSE
chr10	364373	C	A	ENST00000280886	ENSG00000151240	DIP2C	TRUE	FALSE
chr10	364373	C	G	ENST00000280886	ENSG00000151240	DIP2C	TRUE	FALSE
chr10	364373	C	T	ENST00000280886	ENSG00000151240	DIP2C	TRUE	FALSE
chr10	364378	C	A	ENST00000280886	ENSG00000151240	DIP2C	TRUE	TRUE
chr10	364382	G	C	ENST00000280886	ENSG00000151240	DIP2C	TRUE	TRUE
chr10	364382	G	T	ENST00000280886	ENSG00000151240	DIP2C	TRUE	TRUE
chr10	364393	T	A	ENST00000280886	ENSG00000151240	DIP2C	TRUE	TRUE
chr10	364402	C	A	ENST00000280886	ENSG00000151240	DIP2C	TRUE	TRUE
chr10	364477	T	A	ENST00000280886	ENSG00000151240	DIP2C	TRUE	TRUE
chr10	364501	C	A	ENST00000280886	ENSG00000151240	DIP2C	TRUE	TRUE
chr10	364521	A	T	ENST00000280886	ENSG00000151240	DIP2C	TRUE	TRUE
chr10	364541	G	C	ENST00000280886	ENSG00000151240	DIP2C	TRUE	TRUE
chr10	364541	G	T	ENST00000280886	ENSG00000151240	DIP2C	TRUE	TRUE
chr10	364546	C	A	ENST00000280886	ENSG00000151240	DIP2C	TRUE	TRUE
chr10	364583	C	A	ENST00000280886	ENSG00000151240	DIP2C	TRUE	FALSE
chr10	364583	C	G	ENST00000280886	ENSG00000151240	DIP2C	TRUE	FALSE
chr10	364583	C	T	ENST00000280886	ENSG00000151240	DIP2C	TRUE	FALSE
chr10	364584	T	A	ENST00000280886	ENSG00000151240	DIP2C	TRUE	FALSE
chr10	364584	T	C	ENST00000280886	ENSG00000151240	DIP2C	TRUE	FALSE
chr10	364584	T	G	ENST00000280886	ENSG00000151240	DIP2C	TRUE	FALSE
chr10	366273	A	C	ENST00000280886	ENSG00000151240	DIP2C	TRUE	FALSE
chr10	366273	A	G	ENST00000280886	ENSG00000151240	DIP2C	TRUE	FALSE
chr10	366273	A	T	ENST00000280886	ENSG00000151240	DIP2C	TRUE	FALSE
chr10	366274	C	A	ENST00000280886	ENSG00000151240	DIP2C	TRUE	FALSE
chr10	366274	C	G	ENST00000280886	ENSG00000151240	DIP2C	TRUE	FALSE
chr10	366274	C	T	ENST00000280886	ENSG00000151240	DIP2C	TRUE	FALSE
chr10	366277	C	A	ENST00000280886	ENSG00000151240	DIP2C	TRUE	TRUE
chr10	366289	T	A	ENST00000280886	ENSG00000151240	DIP2C	TRUE	TRUE
chr10	366308	A	C	ENST00000280886	ENSG00000151240	DIP2C	TRUE	TRUE
chr10	366308	A	T	ENST00000280886	ENSG00000151240	DIP2C	TRUE	TRUE
chr10	366311	G	C	ENST00000280886	ENSG00000151240	DIP2C	TRUE	TRUE
chr10	366311	G	T	ENST00000280886	ENSG00000151240	DIP2C	TRUE	TRUE
chr10	366335	A	T	ENST00000280886	ENSG00000151240	DIP2C	TRUE	TRUE
chr10	366341	A	T	ENST00000280886	ENSG00000151240	DIP2C	TRUE	TRUE
chr10	366349	C	A	ENST00000280886	ENSG00000151240	DIP2C	TRUE	TRUE
chr10	366358	C	A	ENST00000280886	ENSG00000151240	DIP2C	TRUE	TRUE
chr10	366367	T	A	ENST00000280886	ENSG00000151240	DIP2C	TRUE	TRUE
chr10	366368	G	T	ENST00000280886	ENSG00000151240	DIP2C	TRUE	TRUE
chr10	366376	G	A	ENST00000280886	ENSG00000151240	DIP2C	TRUE	TRUE
chr10	366394	T	A	ENST00000280886	ENSG00000151240	DIP2C	TRUE	TRUE
chr10	366399	G	C	ENST00000280886	ENSG00000151240	DIP2C	TRUE	TRUE
chr10	366399	G	T	ENST00000280886	ENSG00000151240	DIP2C	TRUE	TRUE
chr10	366401	A	T	ENST00000280886	ENSG00000151240	DIP2C	TRUE	TRUE
chr10	366412	C	A	ENST00000280886	ENSG00000151240	DIP2C	TRUE	FALSE
chr10	366412	C	G	ENST00000280886	ENSG00000151240	DIP2C	TRUE	FALSE
chr10	366412	C	T	ENST00000280886	ENSG00000151240	DIP2C	TRUE	FALSE
chr10	366413	T	A	ENST00000280886	ENSG00000151240	DIP2C	TRUE	FALSE
chr10	366413	T	C	ENST00000280886	ENSG00000151240	DIP2C	TRUE	FALSE
chr10	366413	T	G	ENST00000280886	ENSG00000151240	DIP2C	TRUE	FALSE
chr10	369492	A	C	ENST00000280886	ENSG00000151240	DIP2C	TRUE	FALSE
chr10	369492	A	G	ENST00000280886	ENSG00000151240	DIP2C	FALSE	FALSE
chr10	369492	A	T	ENST00000280886	ENSG00000151240	DIP2C	TRUE	FALSE
chr10	369493	C	A	ENST00000280886	ENSG00000151240	DIP2C	TRUE	FALSE
chr10	369493	C	G	ENST00000280886	ENSG00000151240	DIP2C	TRUE	TRUE
chr10	369493	C	T	ENST00000280886	ENSG00000151240	DIP2C	TRUE	TRUE
chr10	369497	C	A	ENST00000280886	ENSG00000151240	DIP2C	TRUE	TRUE
chr10	369521	G	A	ENST00000280886	ENSG00000151240	DIP2C	TRUE	TRUE
chr10	369542	T	A	ENST00000280886	ENSG00000151240	DIP2C	TRUE	TRUE
chr10	369545	C	A	ENST00000280886	ENSG00000151240	DIP2C	TRUE	TRUE
chr10	369548	C	A	ENST00000280886	ENSG00000151240	DIP2C	TRUE	TRUE
chr10	369550	G	T	ENST00000280886	ENSG00000151240	DIP2C	TRUE	TRUE
chr10	369570	A	C	ENST00000280886	ENSG00000151240	DIP2C	TRUE	TRUE
chr10	369570	A	T	ENST00000280886	ENSG00000151240	DIP2C	TRUE	TRUE
chr10	369581	C	A	ENST00000280886	ENSG00000151240	DIP2C	TRUE	TRUE
chr10	369614	G	A	ENST00000280886	ENSG00000151240	DIP2C	TRUE	TRUE
chr10	369634	C	A	ENST00000280886	ENSG00000151240	DIP2C	TRUE	FALSE
chr10	369634	C	G	ENST00000280886	ENSG00000151240	DIP2C	TRUE	FALSE
chr10	369634	C	T	ENST00000280886	ENSG00000151240	DIP2C	TRUE	FALSE
chr10	369635	T	A	ENST00000280886	ENSG00000151240	DIP2C	TRUE	FALSE
chr10	369635	T	C	ENST00000280886	ENSG00000151240	DIP2C	TRUE	FALSE
chr10	369635	T	G	ENST00000280886	ENSG00000151240	DIP2C	TRUE	FALSE
chr10	382645	A	C	ENST00000280886	ENSG00000151240	DIP2C	TRUE	FALSE
chr10	382645	A	G	ENST00000280886	ENSG00000151240	DIP2C	TRUE	FALSE
chr10	382645	A	T	ENST00000280886	ENSG00000151240	DIP2C	TRUE	FALSE
chr10	382646	C	A	ENST00000280886	ENSG00000151240	DIP2C	TRUE	FALSE
chr10	382646	C	G	ENST00000280886	ENSG00000151240	DIP2C	TRUE	FALSE
chr10	382646	C	T	ENST00000280886	ENSG00000151240	DIP2C	TRUE	FALSE
chr10	382672	C	A	ENST00000280886	ENSG00000151240	DIP2C	TRUE	TRUE
chr10	382677	G	T	ENST00000280886	ENSG00000151240	DIP2C	TRUE	TRUE
chr10	382685	A	T	ENST00000280886	ENSG00000151240	DIP2C	TRUE	TRUE
chr10	382691	A	T	ENST00000280886	ENSG00000151240	DIP2C	TRUE	TRUE
chr10	382702	C	A	ENST00000280886	ENSG00000151240	DIP2C	TRUE	TRUE
chr10	382705	G	A	ENST00000280886	ENSG00000151240	DIP2C	TRUE	TRUE
chr10	382708	G	A	ENST00000280886	ENSG00000151240	DIP2C	TRUE	TRUE
chr10	382717	T	A	ENST00000280886	ENSG00000151240	DIP2C	TRUE	TRUE
chr10	382723	G	A	ENST00000280886	ENSG00000151240	DIP2C	TRUE	TRUE
chr10	382745	G	T	ENST00000280886	ENSG00000151240	DIP2C	TRUE	TRUE
chr10	382760	C	T	ENST00000280886	ENSG00000151240	DIP2C	TRUE	TRUE
chr10	382761	C	T	ENST00000280886	ENSG00000151240	DIP2C	TRUE	TRUE
chr10	382762	C	A	ENST00000280886	ENSG00000151240	DIP2C	TRUE	FALSE
chr10	382762	C	G	ENST00000280886	ENSG00000151240	DIP2C	TRUE	FALSE
chr10	382762	C	T	ENST00000280886	ENSG00000151240	DIP2C	TRUE	FALSE
chr10	382763	T	A	ENST00000280886	ENSG00000151240	DIP2C	TRUE	FALSE
chr10	382763	T	C	ENST00000280886	ENSG00000151240	DIP2C	TRUE	FALSE
chr10	382763	T	G	ENST00000280886	ENSG00000151240	DIP2C	TRUE	FALSE
chr10	384025	A	C	ENST00000280886	ENSG00000151240	DIP2C	TRUE	FALSE
chr10	384025	A	G	ENST00000280886	ENSG00000151240	DIP2C	TRUE	FALSE
chr10	384025	A	T	ENST00000280886	ENSG00000151240	DIP2C	TRUE	TRUE
chr10	384026	C	A	ENST00000280886	ENSG00000151240	DIP2C	TRUE	TRUE
chr10	384026	C	G	ENST00000280886	ENSG00000151240	DIP2C	TRUE	FALSE
chr10	384026	C	T	ENST00000280886	ENSG00000151240	DIP2C	TRUE	FALSE
chr10	384060	G	A	ENST00000280886	ENSG00000151240	DIP2C	TRUE	TRUE
chr10	384084	T	A	ENST00000280886	ENSG00000151240	DIP2C	TRUE	TRUE
chr10	384087	G	A	ENST00000280886	ENSG00000151240	DIP2C	TRUE	TRUE
chr10	384093	T	A	ENST00000280886	ENSG00000151240	DIP2C	TRUE	TRUE
chr10	384104	A	C	ENST00000280886	ENSG00000151240	DIP2C	TRUE	TRUE
chr10	384104	A	T	ENST00000280886	ENSG00000151240	DIP2C	TRUE	TRUE
chr10	384109	C	T	ENST00000280886	ENSG00000151240	DIP2C	TRUE	TRUE
chr10	384110	C	T	ENST00000280886	ENSG00000151240	DIP2C	TRUE	TRUE
chr10	384125	G	T	ENST00000280886	ENSG00000151240	DIP2C	TRUE	TRUE
chr10	384129	T	A	ENST00000280886	ENSG00000151240	DIP2C	TRUE	TRUE
chr10	384133	A	T	ENST00000280886	ENSG00000151240	DIP2C	TRUE	TRUE
chr10	384144	T	A	ENST00000280886	ENSG00000151240	DIP2C	TRUE	TRUE
chr10	384147	C	A	ENST00000280886	ENSG00000151240	DIP2C	TRUE	FALSE
chr10	384147	C	G	ENST00000280886	ENSG00000151240	DIP2C	TRUE	FALSE
chr10	384147	C	T	ENST00000280886	ENSG00000151240	DIP2C	TRUE	FALSE
chr10	384148	T	A	ENST00000280886	ENSG00000151240	DIP2C	TRUE	FALSE
chr10	384148	T	C	ENST00000280886	ENSG00000151240	DIP2C	TRUE	FALSE
chr10	384148	T	G	ENST00000280886	ENSG00000151240	DIP2C	TRUE	FALSE
chr10	384544	A	C	ENST00000280886	ENSG00000151240	DIP2C	TRUE	FALSE
chr10	384544	A	G	ENST00000280886	ENSG00000151240	DIP2C	TRUE	FALSE
chr10	384544	A	T	ENST00000280886	ENSG00000151240	DIP2C	TRUE	FALSE
chr10	384545	C	A	ENST00000280886	ENSG00000151240	DIP2C	TRUE	FALSE
chr10	384545	C	G	ENST00000280886	ENSG00000151240	DIP2C	TRUE	FALSE
chr10	384545	C	T	ENST00000280886	ENSG00000151240	DIP2C	TRUE	FALSE
chr10	384549	T	A	ENST00000280886	ENSG00000151240	DIP2C	TRUE	TRUE
chr10	384550	G	C	ENST00000280886	ENSG00000151240	DIP2C	TRUE	TRUE
chr10	384550	G	T	ENST00000280886	ENSG00000151240	DIP2C	TRUE	TRUE
chr10	384555	G	A	ENST00000280886	ENSG00000151240	DIP2C	TRUE	TRUE
chr10	384556	G	T	ENST00000280886	ENSG00000151240	DIP2C	TRUE	TRUE
chr10	384564	T	A	ENST00000280886	ENSG00000151240	DIP2C	TRUE	TRUE
chr10	384567	G	A	ENST00000280886	ENSG00000151240	DIP2C	TRUE	TRUE
chr10	384571	C	T	ENST00000280886	ENSG00000151240	DIP2C	TRUE	TRUE
chr10	384572	C	T	ENST00000280886	ENSG00000151240	DIP2C	TRUE	TRUE
chr10	384591	T	A	ENST00000280886	ENSG00000151240	DIP2C	TRUE	TRUE
chr10	384599	G	T	ENST00000280886	ENSG00000151240	DIP2C	TRUE	TRUE
chr10	384601	G	C	ENST00000280886	ENSG00000151240	DIP2C	TRUE	TRUE
chr10	384601	G	T	ENST00000280886	ENSG00000151240	DIP2C	TRUE	TRUE
chr10	384640	C	A	ENST00000280886	ENSG00000151240	DIP2C	TRUE	FALSE
chr10	384640	C	G	ENST00000280886	ENSG00000151240	DIP2C	TRUE	FALSE
chr10	384640	C	T	ENST00000280886	ENSG00000151240	DIP2C	TRUE	FALSE
chr10	384641	T	A	ENST00000280886	ENSG00000151240	DIP2C	TRUE	FALSE
chr10	384641	T	C	ENST00000280886	ENSG00000151240	DIP2C	TRUE	FALSE
chr10	384641	T	G	ENST00000280886	ENSG00000151240	DIP2C	TRUE	FALSE
chr10	387743	A	C	ENST00000280886	ENSG00000151240	DIP2C	TRUE	FALSE
chr10	387743	A	G	ENST00000280886	ENSG00000151240	DIP2C	TRUE	FALSE
chr10	387743	A	T	ENST00000280886	ENSG00000151240	DIP2C	TRUE	FALSE
chr10	387744	C	A	ENST00000280886	ENSG00000151240	DIP2C	TRUE	FALSE
chr10	387744	C	G	ENST00000280886	ENSG00000151240	DIP2C	TRUE	FALSE
chr10	387744	C	T	ENST00000280886	ENSG00000151240	DIP2C	TRUE	FALSE
chr10	387760	C	T	ENST00000280886	ENSG00000151240	DIP2C	TRUE	TRUE
chr10	387761	C	T	ENST00000280886	ENSG00000151240	DIP2C	TRUE	TRUE
chr10	387777	T	A	ENST00000280886	ENSG00000151240	DIP2C	TRUE	TRUE
chr10	387780	T	A	ENST00000280886	ENSG00000151240	DIP2C	TRUE	TRUE
chr10	387807	C	A	ENST00000280886	ENSG00000151240	DIP2C	TRUE	TRUE
chr10	387810	C	A	ENST00000280886	ENSG00000151240	DIP2C	TRUE	FALSE
chr10	387810	C	G	ENST00000280886	ENSG00000151240	DIP2C	TRUE	FALSE
chr10	387810	C	T	ENST00000280886	ENSG00000151240	DIP2C	TRUE	FALSE
chr10	387811	T	A	ENST00000280886	ENSG00000151240	DIP2C	TRUE	FALSE
chr10	387811	T	C	ENST00000280886	ENSG00000151240	DIP2C	TRUE	FALSE
chr10	387811	T	G	ENST00000280886	ENSG00000151240	DIP2C	TRUE	FALSE
chr10	389989	A	C	ENST00000280886	ENSG00000151240	DIP2C	FALSE	FALSE
chr10	389989	A	G	ENST00000280886	ENSG00000151240	DIP2C	FALSE	FALSE
chr10	389989	A	T	ENST00000280886	ENSG00000151240	DIP2C	FALSE	FALSE
chr10	389990	C	A	ENST00000280886	ENSG00000151240	DIP2C	FALSE	FALSE
chr10	389990	C	G	ENST00000280886	ENSG00000151240	DIP2C	FALSE	FALSE
chr10	389990	C	T	ENST00000280886	ENSG00000151240	DIP2C	FALSE	FALSE
chr10	389994	C	A	ENST00000280886	ENSG00000151240	DIP2C	TRUE	TRUE
chr10	389998	G	C	ENST00000280886	ENSG00000151240	DIP2C	TRUE	TRUE
chr10	389998	G	T	ENST00000280886	ENSG00000151240	DIP2C	TRUE	TRUE
chr10	390004	A	T	ENST00000280886	ENSG00000151240	DIP2C	TRUE	TRUE
chr10	390012	G	A	ENST00000280886	ENSG00000151240	DIP2C	TRUE	TRUE
chr10	390024	G	A	ENST00000280886	ENSG00000151240	DIP2C	TRUE	TRUE
chr10	390025	G	T	ENST00000280886	ENSG00000151240	DIP2C	TRUE	TRUE
chr10	390081	T	A	ENST00000280886	ENSG00000151240	DIP2C	TRUE	TRUE
chr10	390082	A	T	ENST00000280886	ENSG00000151240	DIP2C	TRUE	TRUE
chr10	390090	T	A	ENST00000280886	ENSG00000151240	DIP2C	TRUE	TRUE
chr10	390091	G	C	ENST00000280886	ENSG00000151240	DIP2C	TRUE	TRUE
chr10	390091	G	T	ENST00000280886	ENSG00000151240	DIP2C	TRUE	TRUE
chr10	390094	C	A	ENST00000280886	ENSG00000151240	DIP2C	TRUE	FALSE
chr10	390094	C	G	ENST00000280886	ENSG00000151240	DIP2C	TRUE	FALSE
chr10	390094	C	T	ENST00000280886	ENSG00000151240	DIP2C	TRUE	FALSE
chr10	390095	T	A	ENST00000280886	ENSG00000151240	DIP2C	TRUE	FALSE
chr10	390095	T	C	ENST00000280886	ENSG00000151240	DIP2C	TRUE	FALSE
chr10	390095	T	G	ENST00000280886	ENSG00000151240	DIP2C	TRUE	FALSE
chr10	390262	A	C	ENST00000280886	ENSG00000151240	DIP2C	TRUE	FALSE
chr10	390262	A	G	ENST00000280886	ENSG00000151240	DIP2C	TRUE	FALSE
chr10	390262	A	T	ENST00000280886	ENSG00000151240	DIP2C	TRUE	FALSE
chr10	390263	C	A	ENST00000280886	ENSG00000151240	DIP2C	TRUE	FALSE
chr10	390263	C	G	ENST00000280886	ENSG00000151240	DIP2C	TRUE	FALSE
chr10	390263	C	T	ENST00000280886	ENSG00000151240	DIP2C	TRUE	FALSE
chr10	390266	C	A	ENST00000280886	ENSG00000151240	DIP2C	TRUE	TRUE
chr10	390270	A	C	ENST00000280886	ENSG00000151240	DIP2C	TRUE	TRUE
chr10	390270	A	T	ENST00000280886	ENSG00000151240	DIP2C	TRUE	TRUE
chr10	390296	T	A	ENST00000280886	ENSG00000151240	DIP2C	TRUE	TRUE
chr10	390309	C	T	ENST00000280886	ENSG00000151240	DIP2C	TRUE	TRUE
chr10	390310	C	T	ENST00000280886	ENSG00000151240	DIP2C	TRUE	TRUE
chr10	390317	G	A	ENST00000280886	ENSG00000151240	DIP2C	TRUE	TRUE
chr10	390326	T	A	ENST00000280886	ENSG00000151240	DIP2C	TRUE	TRUE
chr10	390338	T	A	ENST00000280886	ENSG00000151240	DIP2C	TRUE	TRUE
chr10	390344	C	A	ENST00000280886	ENSG00000151240	DIP2C	TRUE	TRUE
chr10	390354	C	T	ENST00000280886	ENSG00000151240	DIP2C	TRUE	TRUE
chr10	390355	C	T	ENST00000280886	ENSG00000151240	DIP2C	TRUE	TRUE
chr10	390365	T	A	ENST00000280886	ENSG00000151240	DIP2C	TRUE	TRUE
chr10	390369	C	T	ENST00000280886	ENSG00000151240	DIP2C	TRUE	TRUE
chr10	390370	C	T	ENST00000280886	ENSG00000151240	DIP2C	TRUE	TRUE
chr10	390374	C	A	ENST00000280886	ENSG00000151240	DIP2C	TRUE	FALSE
chr10	390374	C	G	ENST00000280886	ENSG00000151240	DIP2C	TRUE	FALSE
chr10	390374	C	T	ENST00000280886	ENSG00000151240	DIP2C	TRUE	FALSE
chr10	390375	T	A	ENST00000280886	ENSG00000151240	DIP2C	TRUE	FALSE
chr10	390375	T	C	ENST00000280886	ENSG00000151240	DIP2C	TRUE	FALSE
chr10	390375	T	G	ENST00000280886	ENSG00000151240	DIP2C	TRUE	FALSE
chr10	390738	A	C	ENST00000280886	ENSG00000151240	DIP2C	TRUE	FALSE
chr10	390738	A	G	ENST00000280886	ENSG00000151240	DIP2C	TRUE	FALSE
chr10	390738	A	T	ENST00000280886	ENSG00000151240	DIP2C	TRUE	FALSE
chr10	390739	C	A	ENST00000280886	ENSG00000151240	DIP2C	TRUE	FALSE
chr10	390739	C	G	ENST00000280886	ENSG00000151240	DIP2C	TRUE	FALSE
chr10	390739	C	T	ENST00000280886	ENSG00000151240	DIP2C	TRUE	FALSE
chr10	390743	T	A	ENST00000280886	ENSG00000151240	DIP2C	TRUE	TRUE
chr10	390749	G	A	ENST00000280886	ENSG00000151240	DIP2C	TRUE	TRUE
chr10	390758	C	A	ENST00000280886	ENSG00000151240	DIP2C	TRUE	TRUE
chr10	390761	C	A	ENST00000280886	ENSG00000151240	DIP2C	TRUE	TRUE
chr10	390773	T	A	ENST00000280886	ENSG00000151240	DIP2C	TRUE	TRUE
chr10	390782	C	A	ENST00000280886	ENSG00000151240	DIP2C	TRUE	TRUE
chr10	390785	T	A	ENST00000280886	ENSG00000151240	DIP2C	TRUE	TRUE
chr10	390789	G	T	ENST00000280886	ENSG00000151240	DIP2C	TRUE	TRUE
chr10	390805	A	T	ENST00000280886	ENSG00000151240	DIP2C	TRUE	TRUE
chr10	390821	C	A	ENST00000280886	ENSG00000151240	DIP2C	TRUE	TRUE
chr10	390822	A	T	ENST00000280886	ENSG00000151240	DIP2C	TRUE	TRUE
chr10	390830	C	A	ENST00000280886	ENSG00000151240	DIP2C	TRUE	TRUE
chr10	390835	A	T	ENST00000280886	ENSG00000151240	DIP2C	TRUE	TRUE
chr10	390848	G	A	ENST00000280886	ENSG00000151240	DIP2C	TRUE	TRUE
chr10	390851	G	A	ENST00000280886	ENSG00000151240	DIP2C	TRUE	TRUE
chr10	390864	C	A	ENST00000280886	ENSG00000151240	DIP2C	TRUE	FALSE
chr10	390864	C	G	ENST00000280886	ENSG00000151240	DIP2C	TRUE	FALSE
chr10	390864	C	T	ENST00000280886	ENSG00000151240	DIP2C	TRUE	FALSE
chr10	390865	T	A	ENST00000280886	ENSG00000151240	DIP2C	TRUE	FALSE
chr10	390865	T	C	ENST00000280886	ENSG00000151240	DIP2C	TRUE	FALSE
chr10	390865	T	G	ENST00000280886	ENSG00000151240	DIP2C	TRUE	FALSE
chr10	399107	A	C	ENST00000280886	ENSG00000151240	DIP2C	TRUE	FALSE
chr10	399107	A	G	ENST00000280886	ENSG00000151240	DIP2C	FALSE	FALSE
chr10	399107	A	T	ENST00000280886	ENSG00000151240	DIP2C	TRUE	FALSE
chr10	399108	C	A	ENST00000280886	ENSG00000151240	DIP2C	TRUE	FALSE
chr10	399108	C	G	ENST00000280886	ENSG00000151240	DIP2C	TRUE	FALSE
chr10	399108	C	T	ENST00000280886	ENSG00000151240	DIP2C	TRUE	FALSE
chr10	399111	T	A	ENST00000280886	ENSG00000151240	DIP2C	TRUE	TRUE
chr10	399129	C	A	ENST00000280886	ENSG00000151240	DIP2C	TRUE	TRUE
chr10	399150	C	A	ENST00000280886	ENSG00000151240	DIP2C	TRUE	TRUE
chr10	399160	G	T	ENST00000280886	ENSG00000151240	DIP2C	TRUE	TRUE
chr10	399166	G	C	ENST00000280886	ENSG00000151240	DIP2C	TRUE	TRUE
chr10	399166	G	T	ENST00000280886	ENSG00000151240	DIP2C	TRUE	TRUE
chr10	399220	C	A	ENST00000280886	ENSG00000151240	DIP2C	TRUE	FALSE
chr10	399220	C	G	ENST00000280886	ENSG00000151240	DIP2C	TRUE	FALSE
chr10	399220	C	T	ENST00000280886	ENSG00000151240	DIP2C	TRUE	FALSE
chr10	399221	T	A	ENST00000280886	ENSG00000151240	DIP2C	TRUE	FALSE
chr10	399221	T	C	ENST00000280886	ENSG00000151240	DIP2C	TRUE	FALSE
chr10	399221	T	G	ENST00000280886	ENSG00000151240	DIP2C	TRUE	FALSE
chr10	408924	A	C	ENST00000280886	ENSG00000151240	DIP2C	TRUE	FALSE
chr10	408924	A	G	ENST00000280886	ENSG00000151240	DIP2C	TRUE	FALSE
chr10	408924	A	T	ENST00000280886	ENSG00000151240	DIP2C	TRUE	FALSE
chr10	408925	C	A	ENST00000280886	ENSG00000151240	DIP2C	TRUE	FALSE
chr10	408925	C	G	ENST00000280886	ENSG00000151240	DIP2C	TRUE	FALSE
chr10	408925	C	T	ENST00000280886	ENSG00000151240	DIP2C	TRUE	FALSE
chr10	408934	C	A	ENST00000280886	ENSG00000151240	DIP2C	TRUE	TRUE
chr10	408952	C	A	ENST00000280886	ENSG00000151240	DIP2C	TRUE	TRUE
chr10	408955	G	A	ENST00000280886	ENSG00000151240	DIP2C	TRUE	TRUE
chr10	408958	T	A	ENST00000280886	ENSG00000151240	DIP2C	TRUE	TRUE
chr10	408966	A	C	ENST00000280886	ENSG00000151240	DIP2C	TRUE	TRUE
chr10	408966	A	T	ENST00000280886	ENSG00000151240	DIP2C	TRUE	TRUE
chr10	408970	T	A	ENST00000280886	ENSG00000151240	DIP2C	TRUE	TRUE
chr10	408983	G	C	ENST00000280886	ENSG00000151240	DIP2C	TRUE	TRUE
chr10	408983	G	T	ENST00000280886	ENSG00000151240	DIP2C	TRUE	TRUE
chr10	408994	T	A	ENST00000280886	ENSG00000151240	DIP2C	TRUE	TRUE
chr10	409003	T	A	ENST00000280886	ENSG00000151240	DIP2C	TRUE	TRUE
chr10	409007	C	T	ENST00000280886	ENSG00000151240	DIP2C	TRUE	TRUE
chr10	409008	C	T	ENST00000280886	ENSG00000151240	DIP2C	TRUE	TRUE
chr10	409015	T	A	ENST00000280886	ENSG00000151240	DIP2C	TRUE	TRUE
chr10	409018	C	A	ENST00000280886	ENSG00000151240	DIP2C	TRUE	FALSE
chr10	409018	C	G	ENST00000280886	ENSG00000151240	DIP2C	TRUE	FALSE
chr10	409018	C	T	ENST00000280886	ENSG00000151240	DIP2C	TRUE	FALSE
chr10	409019	T	A	ENST00000280886	ENSG00000151240	DIP2C	TRUE	FALSE
chr10	409019	T	C	ENST00000280886	ENSG00000151240	DIP2C	TRUE	FALSE
chr10	409019	T	G	ENST00000280886	ENSG00000151240	DIP2C	TRUE	FALSE
chr10	413911	A	C	ENST00000280886	ENSG00000151240	DIP2C	TRUE	FALSE
chr10	413911	A	G	ENST00000280886	ENSG00000151240	DIP2C	TRUE	FALSE
chr10	413911	A	T	ENST00000280886	ENSG00000151240	DIP2C	TRUE	FALSE
chr10	413912	C	A	ENST00000280886	ENSG00000151240	DIP2C	TRUE	FALSE
chr10	413912	C	G	ENST00000280886	ENSG00000151240	DIP2C	TRUE	FALSE
chr10	413912	C	T	ENST00000280886	ENSG00000151240	DIP2C	TRUE	FALSE
chr10	413914	G	C	ENST00000280886	ENSG00000151240	DIP2C
chr10	413914	G	T	ENST00000280886	ENSG00000151240	DIP2C
chr10	413926	G	C	ENST00000280886	ENSG00000151240	DIP2C
chr10	413926	G	T	ENST00000280886	ENSG00000151240	DIP2C
chr10	413937	T	A	ENST00000280886	ENSG00000151240	DIP2C
chr10	413962	G	T	ENST00000280886	ENSG00000151240	DIP2C	TRUE	TRUE
chr10	413973	T	A	ENST00000280886	ENSG00000151240	DIP2C	TRUE	TRUE
chr10	413978	G	T	ENST00000280886	ENSG00000151240	DIP2C	TRUE	TRUE
chr10	413989	C	T	ENST00000280886	ENSG00000151240	DIP2C	TRUE	TRUE
chr10	413990	C	T	ENST00000280886	ENSG00000151240	DIP2C	TRUE	TRUE
chr10	413997	G	A	ENST00000280886	ENSG00000151240	DIP2C	TRUE	TRUE
chr10	414009	C	A	ENST00000280886	ENSG00000151240	DIP2C	TRUE	TRUE
chr10	414014	G	T	ENST00000280886	ENSG00000151240	DIP2C	TRUE	TRUE
chr10	414022	C	T	ENST00000280886	ENSG00000151240	DIP2C	TRUE	TRUE
chr10	414023	C	T	ENST00000280886	ENSG00000151240	DIP2C	TRUE	TRUE
chr10	414045	G	A	ENST00000280886	ENSG00000151240	DIP2C	TRUE	TRUE
chr10	414048	C	A	ENST00000280886	ENSG00000151240	DIP2C	TRUE	TRUE
chr10	414051	C	A	ENST00000280886	ENSG00000151240	DIP2C	TRUE	TRUE
chr10	414069	G	A	ENST00000280886	ENSG00000151240	DIP2C	TRUE	TRUE
chr10	414078	C	A	ENST00000280886	ENSG00000151240	DIP2C	TRUE	TRUE
chr10	414084	T	A	ENST00000280886	ENSG00000151240	DIP2C	TRUE	TRUE
chr10	414090	G	A	ENST00000280886	ENSG00000151240	DIP2C	TRUE	TRUE
chr10	414105	G	A	ENST00000280886	ENSG00000151240	DIP2C	TRUE	TRUE
chr10	414108	G	A	ENST00000280886	ENSG00000151240	DIP2C	TRUE	TRUE
chr10	414111	C	A	ENST00000280886	ENSG00000151240	DIP2C	TRUE	FALSE
chr10	414111	C	G	ENST00000280886	ENSG00000151240	DIP2C	TRUE	FALSE
chr10	414111	C	T	ENST00000280886	ENSG00000151240	DIP2C	TRUE	FALSE
chr10	414112	T	A	ENST00000280886	ENSG00000151240	DIP2C	TRUE	FALSE
chr10	414112	T	C	ENST00000280886	ENSG00000151240	DIP2C	TRUE	FALSE
chr10	414112	T	G	ENST00000280886	ENSG00000151240	DIP2C	TRUE	FALSE
chr10	415767	A	C	ENST00000280886	ENSG00000151240	DIP2C	TRUE	TRUE
chr10	415767	A	G	ENST00000280886	ENSG00000151240	DIP2C	TRUE	FALSE
chr10	415767	A	T	ENST00000280886	ENSG00000151240	DIP2C	TRUE	TRUE
chr10	415768	C	A	ENST00000280886	ENSG00000151240	DIP2C	TRUE	TRUE
chr10	415768	C	G	ENST00000280886	ENSG00000151240	DIP2C	TRUE	TRUE
chr10	415768	C	T	ENST00000280886	ENSG00000151240	DIP2C	TRUE	TRUE
chr10	415772	C	A	ENST00000280886	ENSG00000151240	DIP2C	TRUE	TRUE
chr10	415774	A	C	ENST00000280886	ENSG00000151240	DIP2C	TRUE	TRUE
chr10	415774	A	T	ENST00000280886	ENSG00000151240	DIP2C	TRUE	TRUE
chr10	415777	A	C	ENST00000280886	ENSG00000151240	DIP2C	TRUE	TRUE
chr10	415777	A	T	ENST00000280886	ENSG00000151240	DIP2C	TRUE	TRUE
chr10	415781	C	A	ENST00000280886	ENSG00000151240	DIP2C	TRUE	TRUE
chr10	415784	C	A	ENST00000280886	ENSG00000151240	DIP2C	TRUE	TRUE
chr10	415805	C	A	ENST00000280886	ENSG00000151240	DIP2C	TRUE	TRUE
chr10	415808	G	A	ENST00000280886	ENSG00000151240	DIP2C	TRUE	TRUE
chr10	415810	A	C	ENST00000280886	ENSG00000151240	DIP2C	TRUE	TRUE
chr10	415810	A	T	ENST00000280886	ENSG00000151240	DIP2C	TRUE	TRUE
chr10	415820	G	A	ENST00000280886	ENSG00000151240	DIP2C	TRUE	TRUE
chr10	415823	T	A	ENST00000280886	ENSG00000151240	DIP2C	TRUE	TRUE
chr10	415829	G	A	ENST00000280886	ENSG00000151240	DIP2C	TRUE	TRUE
chr10	415832	T	A	ENST00000280886	ENSG00000151240	DIP2C	TRUE	TRUE
chr10	415850	G	A	ENST00000280886	ENSG00000151240	DIP2C	TRUE	TRUE
chr10	415853	G	A	ENST00000280886	ENSG00000151240	DIP2C	TRUE	TRUE
chr10	415859	T	A	ENST00000280886	ENSG00000151240	DIP2C	TRUE	TRUE
chr10	415864	G	C	ENST00000280886	ENSG00000151240	DIP2C	TRUE	TRUE
chr10	415864	G	T	ENST00000280886	ENSG00000151240	DIP2C	TRUE	TRUE
chr10	415889	C	A	ENST00000280886	ENSG00000151240	DIP2C	TRUE	FALSE
chr10	415889	C	G	ENST00000280886	ENSG00000151240	DIP2C	TRUE	FALSE
chr10	415889	C	T	ENST00000280886	ENSG00000151240	DIP2C	TRUE	FALSE
chr10	415890	T	A	ENST00000280886	ENSG00000151240	DIP2C	TRUE	FALSE
chr10	415890	T	C	ENST00000280886	ENSG00000151240	DIP2C	TRUE	FALSE
chr10	415890	T	G	ENST00000280886	ENSG00000151240	DIP2C	TRUE	FALSE
chr10	419063	A	C	ENST00000280886	ENSG00000151240	DIP2C	TRUE	FALSE
chr10	419063	A	G	ENST00000280886	ENSG00000151240	DIP2C	TRUE	FALSE
chr10	419063	A	T	ENST00000280886	ENSG00000151240	DIP2C	TRUE	FALSE
chr10	419064	C	A	ENST00000280886	ENSG00000151240	DIP2C	TRUE	FALSE
chr10	419064	C	G	ENST00000280886	ENSG00000151240	DIP2C	TRUE	FALSE
chr10	419064	C	T	ENST00000280886	ENSG00000151240	DIP2C	TRUE	FALSE
chr10	419065	C	A	ENST00000280886	ENSG00000151240	DIP2C	TRUE	TRUE
chr10	419077	C	A	ENST00000280886	ENSG00000151240	DIP2C	TRUE	TRUE
chr10	419086	C	A	ENST00000280886	ENSG00000151240	DIP2C	TRUE	TRUE
chr10	419096	G	C	ENST00000280886	ENSG00000151240	DIP2C	TRUE	TRUE
chr10	419096	G	T	ENST00000280886	ENSG00000151240	DIP2C	TRUE	TRUE
chr10	419101	T	A	ENST00000280886	ENSG00000151240	DIP2C	TRUE	TRUE
chr10	419131	G	A	ENST00000280886	ENSG00000151240	DIP2C	TRUE	TRUE
chr10	419137	T	A	ENST00000280886	ENSG00000151240	DIP2C	TRUE	TRUE
chr10	419140	C	A	ENST00000280886	ENSG00000151240	DIP2C	TRUE	TRUE
chr10	419146	G	A	ENST00000280886	ENSG00000151240	DIP2C	TRUE	TRUE
chr10	419151	G	T	ENST00000280886	ENSG00000151240	DIP2C	TRUE	TRUE
chr10	419158	C	A	ENST00000280886	ENSG00000151240	DIP2C	TRUE	TRUE
chr10	419160	G	C	ENST00000280886	ENSG00000151240	DIP2C	TRUE	TRUE
chr10	419160	G	T	ENST00000280886	ENSG00000151240	DIP2C	TRUE	TRUE
chr10	419165	G	C	ENST00000280886	ENSG00000151240	DIP2C	TRUE	TRUE
chr10	419165	G	T	ENST00000280886	ENSG00000151240	DIP2C	TRUE	TRUE
chr10	419200	C	A	ENST00000280886	ENSG00000151240	DIP2C	TRUE	FALSE
chr10	419200	C	G	ENST00000280886	ENSG00000151240	DIP2C	TRUE	FALSE
chr10	419200	C	T	ENST00000280886	ENSG00000151240	DIP2C	TRUE	FALSE
chr10	419201	T	A	ENST00000280886	ENSG00000151240	DIP2C	TRUE	FALSE
chr10	419201	T	C	ENST00000280886	ENSG00000151240	DIP2C	TRUE	FALSE
chr10	419201	T	G	ENST00000280886	ENSG00000151240	DIP2C	TRUE	FALSE
chr10	422822	A	C	ENST00000280886	ENSG00000151240	DIP2C	TRUE	FALSE
chr10	422822	A	G	ENST00000280886	ENSG00000151240	DIP2C	TRUE	FALSE
chr10	422822	A	T	ENST00000280886	ENSG00000151240	DIP2C	TRUE	FALSE
chr10	422823	C	A	ENST00000280886	ENSG00000151240	DIP2C	TRUE	FALSE
chr10	422823	C	G	ENST00000280886	ENSG00000151240	DIP2C	TRUE	FALSE
chr10	422823	C	T	ENST00000280886	ENSG00000151240	DIP2C	TRUE	FALSE
chr10	422824	C	A	ENST00000280886	ENSG00000151240	DIP2C	TRUE	TRUE
chr10	422836	G	A	ENST00000280886	ENSG00000151240	DIP2C	TRUE	TRUE
chr10	422884	G	A	ENST00000280886	ENSG00000151240	DIP2C	TRUE	TRUE
chr10	422895	G	T	ENST00000280886	ENSG00000151240	DIP2C	TRUE	TRUE
chr10	422932	G	A	ENST00000280886	ENSG00000151240	DIP2C	TRUE	TRUE
chr10	422939	C	T	ENST00000280886	ENSG00000151240	DIP2C	TRUE	TRUE
chr10	422940	C	T	ENST00000280886	ENSG00000151240	DIP2C	TRUE	TRUE
chr10	422947	C	A	ENST00000280886	ENSG00000151240	DIP2C	TRUE	TRUE
chr10	422965	G	A	ENST00000280886	ENSG00000151240	DIP2C	TRUE	TRUE
chr10	422986	G	A	ENST00000280886	ENSG00000151240	DIP2C	TRUE	TRUE
chr10	422998	G	A	ENST00000280886	ENSG00000151240	DIP2C	TRUE	TRUE
chr10	423003	G	C	ENST00000280886	ENSG00000151240	DIP2C	TRUE	TRUE
chr10	423003	G	T	ENST00000280886	ENSG00000151240	DIP2C	TRUE	TRUE
chr10	423010	C	A	ENST00000280886	ENSG00000151240	DIP2C	TRUE	TRUE
chr10	423016	C	A	ENST00000280886	ENSG00000151240	DIP2C	TRUE	TRUE
chr10	423018	G	C	ENST00000280886	ENSG00000151240	DIP2C	TRUE	TRUE
chr10	423018	G	T	ENST00000280886	ENSG00000151240	DIP2C	TRUE	TRUE
chr10	423034	C	A	ENST00000280886	ENSG00000151240	DIP2C	TRUE	FALSE
chr10	423034	C	G	ENST00000280886	ENSG00000151240	DIP2C	TRUE	FALSE
chr10	423034	C	T	ENST00000280886	ENSG00000151240	DIP2C	TRUE	FALSE
chr10	423035	T	A	ENST00000280886	ENSG00000151240	DIP2C	TRUE	FALSE
chr10	423035	T	C	ENST00000280886	ENSG00000151240	DIP2C	TRUE	FALSE
chr10	423035	T	G	ENST00000280886	ENSG00000151240	DIP2C	TRUE	FALSE
chr10	440869	A	C	ENST00000280886	ENSG00000151240	DIP2C	TRUE	FALSE
chr10	440869	A	G	ENST00000280886	ENSG00000151240	DIP2C	FALSE	FALSE
chr10	440869	A	T	ENST00000280886	ENSG00000151240	DIP2C	TRUE	FALSE
chr10	440870	C	A	ENST00000280886	ENSG00000151240	DIP2C	TRUE	FALSE
chr10	440870	C	G	ENST00000280886	ENSG00000151240	DIP2C	TRUE	FALSE
chr10	440870	C	T	ENST00000280886	ENSG00000151240	DIP2C	TRUE	FALSE
chr10	440881	G	C	ENST00000280886	ENSG00000151240	DIP2C	TRUE	TRUE
chr10	440881	G	T	ENST00000280886	ENSG00000151240	DIP2C	TRUE	TRUE
chr10	440894	G	T	ENST00000280886	ENSG00000151240	DIP2C	TRUE	TRUE
chr10	440901	G	A	ENST00000280886	ENSG00000151240	DIP2C	TRUE	TRUE
chr10	440922	T	A	ENST00000280886	ENSG00000151240	DIP2C	TRUE	TRUE
chr10	440946	T	A	ENST00000280886	ENSG00000151240	DIP2C	TRUE	TRUE
chr10	440952	C	A	ENST00000280886	ENSG00000151240	DIP2C	TRUE	TRUE
chr10	440955	T	A	ENST00000280886	ENSG00000151240	DIP2C	TRUE	TRUE
chr10	440961	T	A	ENST00000280886	ENSG00000151240	DIP2C	TRUE	TRUE
chr10	440976	G	A	ENST00000280886	ENSG00000151240	DIP2C	TRUE	TRUE
chr10	440985	C	A	ENST00000280886	ENSG00000151240	DIP2C	TRUE	TRUE
chr10	440997	C	A	ENST00000280886	ENSG00000151240	DIP2C	TRUE	FALSE
chr10	440997	C	G	ENST00000280886	ENSG00000151240	DIP2C	TRUE	FALSE
chr10	440997	C	T	ENST00000280886	ENSG00000151240	DIP2C	TRUE	FALSE
chr10	440998	T	A	ENST00000280886	ENSG00000151240	DIP2C	TRUE	FALSE
chr10	440998	T	C	ENST00000280886	ENSG00000151240	DIP2C	TRUE	FALSE
chr10	440998	T	G	ENST00000280886	ENSG00000151240	DIP2C	TRUE	FALSE
chr10	472437	A	C	ENST00000280886	ENSG00000151240	DIP2C	TRUE	FALSE
chr10	472437	A	G	ENST00000280886	ENSG00000151240	DIP2C	TRUE	FALSE
chr10	472437	A	T	ENST00000280886	ENSG00000151240	DIP2C	TRUE	FALSE
chr10	472438	C	A	ENST00000280886	ENSG00000151240	DIP2C	TRUE	FALSE
chr10	472438	C	G	ENST00000280886	ENSG00000151240	DIP2C	TRUE	FALSE
chr10	472438	C	T	ENST00000280886	ENSG00000151240	DIP2C	TRUE	FALSE
chr10	472441	G	C	ENST00000280886	ENSG00000151240	DIP2C	TRUE	TRUE
chr10	472441	G	T	ENST00000280886	ENSG00000151240	DIP2C	TRUE	TRUE
chr10	472446	A	C	ENST00000280886	ENSG00000151240	DIP2C	TRUE	TRUE
chr10	472446	A	T	ENST00000280886	ENSG00000151240	DIP2C	TRUE	TRUE
chr10	472454	C	A	ENST00000280886	ENSG00000151240	DIP2C	TRUE	TRUE
chr10	472460	G	A	ENST00000280886	ENSG00000151240	DIP2C	TRUE	TRUE
chr10	472462	G	C	ENST00000280886	ENSG00000151240	DIP2C	TRUE	TRUE
chr10	472462	G	T	ENST00000280886	ENSG00000151240	DIP2C	TRUE	TRUE
chr10	472468	G	C	ENST00000280886	ENSG00000151240	DIP2C	TRUE	TRUE
chr10	472468	G	T	ENST00000280886	ENSG00000151240	DIP2C	TRUE	TRUE
chr10	472478	G	A	ENST00000280886	ENSG00000151240	DIP2C	TRUE	TRUE
chr10	472485	G	C	ENST00000280886	ENSG00000151240	DIP2C	TRUE	TRUE
chr10	472485	G	T	ENST00000280886	ENSG00000151240	DIP2C	TRUE	TRUE
chr10	472526	C	A	ENST00000280886	ENSG00000151240	DIP2C	TRUE	TRUE
chr10	472529	G	A	ENST00000280886	ENSG00000151240	DIP2C	TRUE	TRUE
chr10	472534	A	T	ENST00000280886	ENSG00000151240	DIP2C	TRUE	TRUE
chr10	472541	G	A	ENST00000280886	ENSG00000151240	DIP2C	TRUE	TRUE
chr10	472550	C	A	ENST00000280886	ENSG00000151240	DIP2C	TRUE	FALSE
chr10	472550	C	G	ENST00000280886	ENSG00000151240	DIP2C	TRUE	FALSE
chr10	472550	C	T	ENST00000280886	ENSG00000151240	DIP2C	TRUE	FALSE
chr10	472551	T	A	ENST00000280886	ENSG00000151240	DIP2C	TRUE	FALSE
chr10	472551	T	C	ENST00000280886	ENSG00000151240	DIP2C	TRUE	FALSE
chr10	472551	T	G	ENST00000280886	ENSG00000151240	DIP2C	TRUE	FALSE
chr10	486457	A	C	ENST00000280886	ENSG00000151240	DIP2C	TRUE	FALSE
chr10	486457	A	G	ENST00000280886	ENSG00000151240	DIP2C	TRUE	FALSE
chr10	486457	A	T	ENST00000280886	ENSG00000151240	DIP2C	TRUE	FALSE
chr10	486458	C	A	ENST00000280886	ENSG00000151240	DIP2C	TRUE	FALSE
chr10	486458	C	G	ENST00000280886	ENSG00000151240	DIP2C	TRUE	FALSE
chr10	486458	C	T	ENST00000280886	ENSG00000151240	DIP2C	TRUE	FALSE
chr10	486468	G	A	ENST00000280886	ENSG00000151240	DIP2C	TRUE	TRUE
chr10	486475	G	C	ENST00000280886	ENSG00000151240	DIP2C	TRUE	TRUE
chr10	486475	G	T	ENST00000280886	ENSG00000151240	DIP2C	TRUE	TRUE
chr10	486483	C	A	ENST00000280886	ENSG00000151240	DIP2C	TRUE	TRUE
chr10	486488	A	C	ENST00000280886	ENSG00000151240	DIP2C	TRUE	TRUE
chr10	486488	A	T	ENST00000280886	ENSG00000151240	DIP2C	TRUE	TRUE
chr10	486492	T	A	ENST00000280886	ENSG00000151240	DIP2C	TRUE	TRUE
chr10	486494	G	C	ENST00000280886	ENSG00000151240	DIP2C	TRUE	TRUE
chr10	486494	G	T	ENST00000280886	ENSG00000151240	DIP2C	TRUE	TRUE
chr10	486501	T	A	ENST00000280886	ENSG00000151240	DIP2C	TRUE	TRUE
chr10	486504	T	A	ENST00000280886	ENSG00000151240	DIP2C	TRUE	TRUE
chr10	486507	C	A	ENST00000280886	ENSG00000151240	DIP2C	TRUE	TRUE
chr10	486508	A	C	ENST00000280886	ENSG00000151240	DIP2C	TRUE	TRUE
chr10	486508	A	T	ENST00000280886	ENSG00000151240	DIP2C	TRUE	TRUE
chr10	486513	C	A	ENST00000280886	ENSG00000151240	DIP2C	TRUE	TRUE
chr10	486516	T	A	ENST00000280886	ENSG00000151240	DIP2C
chr10	486519	G	A	ENST00000280886	ENSG00000151240	DIP2C	TRUE	TRUE
chr10	486531	C	A	ENST00000280886	ENSG00000151240	DIP2C	TRUE	FALSE
chr10	486531	C	G	ENST00000280886	ENSG00000151240	DIP2C	TRUE	FALSE
chr10	486531	C	T	ENST00000280886	ENSG00000151240	DIP2C	TRUE	FALSE
chr10	486532	T	A	ENST00000280886	ENSG00000151240	DIP2C	TRUE	FALSE
chr10	486532	T	C	ENST00000280886	ENSG00000151240	DIP2C	TRUE	FALSE
chr10	486532	T	G	ENST00000280886	ENSG00000151240	DIP2C	TRUE	FALSE
chr10	689492	A	C	ENST00000280886	ENSG00000151240	DIP2C	TRUE	FALSE
chr10	689492	A	G	ENST00000280886	ENSG00000151240	DIP2C	TRUE	FALSE
chr10	689492	A	T	ENST00000280886	ENSG00000151240	DIP2C	TRUE	FALSE
chr10	689493	C	A	ENST00000280886	ENSG00000151240	DIP2C	TRUE	FALSE
chr10	689493	C	G	ENST00000280886	ENSG00000151240	DIP2C	TRUE	FALSE
chr10	689493	C	T	ENST00000280886	ENSG00000151240	DIP2C	TRUE	FALSE
chr10	689497	C	A	ENST00000280886	ENSG00000151240	DIP2C
chr10	689499	G	T	ENST00000280886	ENSG00000151240	DIP2C
chr10	689506	C	A	ENST00000280886	ENSG00000151240	DIP2C
chr10	689512	C	A	ENST00000280886	ENSG00000151240	DIP2C		FALSE
chr10	689518	C	A	ENST00000280886	ENSG00000151240	DIP2C		FALSE
chr10	689539	C	A	ENST00000280886	ENSG00000151240	DIP2C	FALSE	FALSE
chr10	689560	C	A	ENST00000280886	ENSG00000151240	DIP2C	FALSE	FALSE
chr10	812931	G	A	ENST00000316157	ENSG00000107929	LARP4B	FALSE	FALSE
chr10	812940	T	A	ENST00000316157	ENSG00000107929	LARP4B	FALSE	FALSE
chr10	812955	G	A	ENST00000316157	ENSG00000107929	LARP4B	FALSE	FALSE
chr10	812958	C	A	ENST00000316157	ENSG00000107929	LARP4B	FALSE	FALSE
chr10	812961	G	A	ENST00000316157	ENSG00000107929	LARP4B	FALSE	FALSE
chr10	812973	T	A	ENST00000316157	ENSG00000107929	LARP4B	FALSE	FALSE
chr10	812984	G	T	ENST00000316157	ENSG00000107929	LARP4B	FALSE	FALSE
chr10	812990	G	T	ENST00000316157	ENSG00000107929	LARP4B	FALSE	FALSE
chr10	813018	G	A	ENST00000316157	ENSG00000107929	LARP4B	FALSE	FALSE
chr10	813024	T	A	ENST00000316157	ENSG00000107929	LARP4B	FALSE	FALSE
chr10	813033	C	A	ENST00000316157	ENSG00000107929	LARP4B	FALSE	FALSE
chr10	813045	T	A	ENST00000316157	ENSG00000107929	LARP4B	FALSE	FALSE
chr10	813060	C	A	ENST00000316157	ENSG00000107929	LARP4B	FALSE	FALSE
chr10	813064	G	C	ENST00000316157	ENSG00000107929	LARP4B	FALSE	FALSE
chr10	813064	G	T	ENST00000316157	ENSG00000107929	LARP4B	FALSE	FALSE
chr10	813069	T	A	ENST00000316157	ENSG00000107929	LARP4B	FALSE	FALSE
chr10	813072	C	A	ENST00000316157	ENSG00000107929	LARP4B	FALSE	FALSE
chr10	813081	C	A	ENST00000316157	ENSG00000107929	LARP4B	FALSE	FALSE
chr10	813090	T	A	ENST00000316157	ENSG00000107929	LARP4B	FALSE	FALSE
chr10	813093	T	A	ENST00000316157	ENSG00000107929	LARP4B	FALSE	FALSE
chr10	813096	C	A	ENST00000316157	ENSG00000107929	LARP4B	FALSE	FALSE
chr10	813099	C	A	ENST00000316157	ENSG00000107929	LARP4B	FALSE	FALSE
chr10	813102	T	A	ENST00000316157	ENSG00000107929	LARP4B	FALSE	FALSE
chr10	813106	A	T	ENST00000316157	ENSG00000107929	LARP4B	FALSE	FALSE
chr10	813126	T	A	ENST00000316157	ENSG00000107929	LARP4B	FALSE	FALSE
chr10	813129	G	A	ENST00000316157	ENSG00000107929	LARP4B	FALSE	FALSE
chr10	813132	C	A	ENST00000316157	ENSG00000107929	LARP4B	FALSE	FALSE
chr10	813135	T	A	ENST00000316157	ENSG00000107929	LARP4B	FALSE	FALSE
chr10	813138	G	A	ENST00000316157	ENSG00000107929	LARP4B	FALSE	FALSE
chr10	813144	G	A	ENST00000316157	ENSG00000107929	LARP4B	FALSE	FALSE
chr10	813146	A	T	ENST00000316157	ENSG00000107929	LARP4B	FALSE	FALSE
chr10	813165	C	A	ENST00000316157	ENSG00000107929	LARP4B	FALSE	FALSE
chr10	813168	T	A	ENST00000316157	ENSG00000107929	LARP4B	FALSE	FALSE
chr10	813177	T	A	ENST00000316157	ENSG00000107929	LARP4B	FALSE	FALSE
chr10	813180	G	A	ENST00000316157	ENSG00000107929	LARP4B	FALSE	FALSE
chr10	813181	A	T	ENST00000316157	ENSG00000107929	LARP4B	FALSE	FALSE
chr10	813189	C	A	ENST00000316157	ENSG00000107929	LARP4B	FALSE	FALSE
chr10	813193	G	C	ENST00000316157	ENSG00000107929	LARP4B	FALSE	FALSE
chr10	813193	G	T	ENST00000316157	ENSG00000107929	LARP4B	FALSE	FALSE
chr10	813204	T	A	ENST00000316157	ENSG00000107929	LARP4B	FALSE	FALSE
chr10	813207	G	A	ENST00000316157	ENSG00000107929	LARP4B	FALSE	FALSE
chr10	813209	A	T	ENST00000316157	ENSG00000107929	LARP4B	FALSE	FALSE
chr10	813213	C	A	ENST00000316157	ENSG00000107929	LARP4B	FALSE	FALSE
chr10	813214	C	A	ENST00000316157	ENSG00000107929	LARP4B	TRUE	FALSE
chr10	813214	C	G	ENST00000316157	ENSG00000107929	LARP4B	TRUE	FALSE
chr10	813214	C	T	ENST00000316157	ENSG00000107929	LARP4B	TRUE	FALSE
chr10	813215	T	A	ENST00000316157	ENSG00000107929	LARP4B	TRUE	FALSE
chr10	813215	T	C	ENST00000316157	ENSG00000107929	LARP4B	TRUE	FALSE
chr10	813215	T	G	ENST00000316157	ENSG00000107929	LARP4B	TRUE	FALSE
chr10	814740	A	C	ENST00000316157	ENSG00000107929	LARP4B	TRUE	FALSE
chr10	814740	A	G	ENST00000316157	ENSG00000107929	LARP4B	TRUE	FALSE
chr10	814740	A	T	ENST00000316157	ENSG00000107929	LARP4B	TRUE	FALSE
chr10	814741	C	A	ENST00000316157	ENSG00000107929	LARP4B	TRUE	FALSE
chr10	814741	C	G	ENST00000316157	ENSG00000107929	LARP4B	TRUE	FALSE
chr10	814741	C	T	ENST00000316157	ENSG00000107929	LARP4B	TRUE	FALSE
chr10	814753	C	A	ENST00000316157	ENSG00000107929	LARP4B	FALSE	FALSE
chr10	814762	G	A	ENST00000316157	ENSG00000107929	LARP4B	FALSE	FALSE
chr10	814767	G	T	ENST00000316157	ENSG00000107929	LARP4B	FALSE	FALSE
chr10	814771	T	A	ENST00000316157	ENSG00000107929	LARP4B	FALSE	FALSE
chr10	814772	A	T	ENST00000316157	ENSG00000107929	LARP4B	FALSE	FALSE
chr10	814804	T	A	ENST00000316157	ENSG00000107929	LARP4B	TRUE	TRUE
chr10	814822	C	A	ENST00000316157	ENSG00000107929	LARP4B	TRUE	TRUE
chr10	814828	G	A	ENST00000316157	ENSG00000107929	LARP4B	TRUE	TRUE
chr10	814831	T	A	ENST00000316157	ENSG00000107929	LARP4B	TRUE	TRUE
chr10	814834	C	A	ENST00000316157	ENSG00000107929	LARP4B	TRUE	TRUE
chr10	814843	T	A	ENST00000316157	ENSG00000107929	LARP4B	TRUE	TRUE
chr10	814851	C	A	ENST00000316157	ENSG00000107929	LARP4B	TRUE	FALSE
chr10	814851	C	G	ENST00000316157	ENSG00000107929	LARP4B	TRUE	FALSE
chr10	814851	C	T	ENST00000316157	ENSG00000107929	LARP4B	TRUE	FALSE
chr10	814852	T	A	ENST00000316157	ENSG00000107929	LARP4B	TRUE	FALSE
chr10	814852	T	C	ENST00000316157	ENSG00000107929	LARP4B	TRUE	FALSE
chr10	814852	T	G	ENST00000316157	ENSG00000107929	LARP4B	TRUE	FALSE
chr10	814944	A	C	ENST00000316157	ENSG00000107929	LARP4B	TRUE	FALSE
chr10	814944	A	G	ENST00000316157	ENSG00000107929	LARP4B	TRUE	FALSE
chr10	814944	A	T	ENST00000316157	ENSG00000107929	LARP4B	TRUE	FALSE
chr10	814945	C	A	ENST00000316157	ENSG00000107929	LARP4B	TRUE	FALSE
chr10	814945	C	G	ENST00000316157	ENSG00000107929	LARP4B	TRUE	FALSE
chr10	814945	C	T	ENST00000316157	ENSG00000107929	LARP4B	TRUE	FALSE
chr10	814952	A	C	ENST00000316157	ENSG00000107929	LARP4B	TRUE	TRUE
chr10	814952	A	T	ENST00000316157	ENSG00000107929	LARP4B	TRUE	TRUE
chr10	814974	G	A	ENST00000316157	ENSG00000107929	LARP4B	TRUE	TRUE
chr10	814977	C	A	ENST00000316157	ENSG00000107929	LARP4B	TRUE	TRUE
chr10	814978	G	C	ENST00000316157	ENSG00000107929	LARP4B	TRUE	TRUE
chr10	814978	G	T	ENST00000316157	ENSG00000107929	LARP4B	TRUE	TRUE
chr10	814988	G	C	ENST00000316157	ENSG00000107929	LARP4B	TRUE	TRUE
chr10	814988	G	T	ENST00000316157	ENSG00000107929	LARP4B	TRUE	TRUE
chr10	814996	A	T	ENST00000316157	ENSG00000107929	LARP4B	TRUE	TRUE
chr10	815012	G	T	ENST00000316157	ENSG00000107929	LARP4B	TRUE	TRUE
chr10	815019	C	A	ENST00000316157	ENSG00000107929	LARP4B	TRUE	TRUE
chr10	815022	T	A	ENST00000316157	ENSG00000107929	LARP4B	TRUE	TRUE
chr10	815071	C	A	ENST00000316157	ENSG00000107929	LARP4B	TRUE	FALSE
chr10	815071	C	G	ENST00000316157	ENSG00000107929	LARP4B	TRUE	FALSE
chr10	815071	C	T	ENST00000316157	ENSG00000107929	LARP4B	TRUE	FALSE
chr10	815072	T	A	ENST00000316157	ENSG00000107929	LARP4B	TRUE	FALSE
chr10	815072	T	C	ENST00000316157	ENSG00000107929	LARP4B	TRUE	FALSE
chr10	815072	T	G	ENST00000316157	ENSG00000107929	LARP4B	TRUE	FALSE
chr10	817723	A	C	ENST00000316157	ENSG00000107929	LARP4B	TRUE	FALSE
chr10	817723	A	G	ENST00000316157	ENSG00000107929	LARP4B	TRUE	FALSE
chr10	817723	A	T	ENST00000316157	ENSG00000107929	LARP4B	TRUE	FALSE
chr10	817724	C	A	ENST00000316157	ENSG00000107929	LARP4B	TRUE	FALSE
chr10	817724	C	G	ENST00000316157	ENSG00000107929	LARP4B	TRUE	FALSE
chr10	817724	C	T	ENST00000316157	ENSG00000107929	LARP4B	TRUE	FALSE
chr10	817730	C	A	ENST00000316157	ENSG00000107929	LARP4B	TRUE	TRUE
chr10	817733	T	A	ENST00000316157	ENSG00000107929	LARP4B	TRUE	TRUE
chr10	817742	C	A	ENST00000316157	ENSG00000107929	LARP4B	TRUE	TRUE
chr10	817750	A	T	ENST00000316157	ENSG00000107929	LARP4B	TRUE	TRUE
chr10	817769	C	A	ENST00000316157	ENSG00000107929	LARP4B	TRUE	TRUE
chr10	817774	A	T	ENST00000316157	ENSG00000107929	LARP4B	TRUE	TRUE
chr10	817781	C	A	ENST00000316157	ENSG00000107929	LARP4B	TRUE	TRUE
chr10	817787	T	A	ENST00000316157	ENSG00000107929	LARP4B	TRUE	TRUE
chr10	817789	A	T	ENST00000316157	ENSG00000107929	LARP4B	TRUE	TRUE
chr10	817805	C	A	ENST00000316157	ENSG00000107929	LARP4B	TRUE	TRUE
chr10	817810	A	C	ENST00000316157	ENSG00000107929	LARP4B	TRUE	TRUE
chr10	817810	A	T	ENST00000316157	ENSG00000107929	LARP4B	TRUE	TRUE
chr10	817838	C	A	ENST00000316157	ENSG00000107929	LARP4B	TRUE	TRUE
chr10	817849	G	T	ENST00000316157	ENSG00000107929	LARP4B	TRUE	TRUE
chr10	817859	T	A	ENST00000316157	ENSG00000107929	LARP4B	TRUE	TRUE
chr10	817877	G	A	ENST00000316157	ENSG00000107929	LARP4B	TRUE	TRUE
chr10	817883	G	A	ENST00000316157	ENSG00000107929	LARP4B	TRUE	TRUE
chr10	817890	C	A	ENST00000316157	ENSG00000107929	LARP4B	TRUE	FALSE
chr10	817890	C	G	ENST00000316157	ENSG00000107929	LARP4B	TRUE	FALSE
chr10	817890	C	T	ENST00000316157	ENSG00000107929	LARP4B	TRUE	FALSE
chr10	817891	T	A	ENST00000316157	ENSG00000107929	LARP4B	TRUE	FALSE
chr10	817891	T	C	ENST00000316157	ENSG00000107929	LARP4B	TRUE	FALSE
chr10	817891	T	G	ENST00000316157	ENSG00000107929	LARP4B	TRUE	FALSE
chr10	820798	A	C	ENST00000316157	ENSG00000107929	LARP4B	TRUE	FALSE
chr10	820798	A	G	ENST00000316157	ENSG00000107929	LARP4B	TRUE	FALSE
chr10	820798	A	T	ENST00000316157	ENSG00000107929	LARP4B	TRUE	FALSE
chr10	820799	C	A	ENST00000316157	ENSG00000107929	LARP4B	TRUE	FALSE
chr10	820799	C	G	ENST00000316157	ENSG00000107929	LARP4B	TRUE	FALSE
chr10	820799	C	T	ENST00000316157	ENSG00000107929	LARP4B	TRUE	FALSE
chr10	820808	T	A	ENST00000316157	ENSG00000107929	LARP4B	TRUE	TRUE
chr10	820811	C	A	ENST00000316157	ENSG00000107929	LARP4B	TRUE	TRUE
chr10	820814	C	A	ENST00000316157	ENSG00000107929	LARP4B	TRUE	TRUE
chr10	820820	T	A	ENST00000316157	ENSG00000107929	LARP4B	TRUE	TRUE
chr10	820823	T	A	ENST00000316157	ENSG00000107929	LARP4B	TRUE	TRUE
chr10	820827	G	C	ENST00000316157	ENSG00000107929	LARP4B	TRUE	TRUE
chr10	820827	G	T	ENST00000316157	ENSG00000107929	LARP4B	TRUE	TRUE
chr10	820844	T	A	ENST00000316157	ENSG00000107929	LARP4B	TRUE	TRUE
chr10	820846	C	A	ENST00000316157	ENSG00000107929	LARP4B	TRUE	FALSE
chr10	820846	C	G	ENST00000316157	ENSG00000107929	LARP4B	TRUE	FALSE
chr10	820846	C	T	ENST00000316157	ENSG00000107929	LARP4B	TRUE	FALSE
chr10	820847	T	A	ENST00000316157	ENSG00000107929	LARP4B	TRUE	FALSE
chr10	820847	T	C	ENST00000316157	ENSG00000107929	LARP4B	TRUE	FALSE
chr10	820847	T	G	ENST00000316157	ENSG00000107929	LARP4B	TRUE	FALSE
chr10	825063	A	C	ENST00000316157	ENSG00000107929	LARP4B	TRUE	FALSE
chr10	825063	A	G	ENST00000316157	ENSG00000107929	LARP4B	TRUE	FALSE
chr10	825063	A	T	ENST00000316157	ENSG00000107929	LARP4B	TRUE	FALSE
chr10	825064	C	A	ENST00000316157	ENSG00000107929	LARP4B	TRUE	FALSE
chr10	825064	C	G	ENST00000316157	ENSG00000107929	LARP4B	TRUE	FALSE
chr10	825064	C	T	ENST00000316157	ENSG00000107929	LARP4B	TRUE	FALSE
chr10	825069	C	A	ENST00000316157	ENSG00000107929	LARP4B	TRUE	TRUE
chr10	825077	A	C	ENST00000316157	ENSG00000107929	LARP4B	TRUE	TRUE
chr10	825077	A	T	ENST00000316157	ENSG00000107929	LARP4B	TRUE	TRUE
chr10	825093	C	A	ENST00000316157	ENSG00000107929	LARP4B	TRUE	TRUE
chr10	825108	C	A	ENST00000316157	ENSG00000107929	LARP4B	TRUE	TRUE
chr10	825129	C	A	ENST00000316157	ENSG00000107929	LARP4B	TRUE	TRUE
chr10	825132	T	A	ENST00000316157	ENSG00000107929	LARP4B	TRUE	TRUE
chr10	825135	T	A	ENST00000316157	ENSG00000107929	LARP4B	TRUE	TRUE
chr10	825139	A	C	ENST00000316157	ENSG00000107929	LARP4B	TRUE	TRUE
chr10	825139	A	T	ENST00000316157	ENSG00000107929	LARP4B	TRUE	TRUE
chr10	825146	G	C	ENST00000316157	ENSG00000107929	LARP4B	TRUE	TRUE
chr10	825146	G	T	ENST00000316157	ENSG00000107929	LARP4B	TRUE	TRUE
chr10	825156	G	A	ENST00000316157	ENSG00000107929	LARP4B	TRUE	TRUE
chr10	825168	T	A	ENST00000316157	ENSG00000107929	LARP4B	TRUE	TRUE
chr10	825174	G	A	ENST00000316157	ENSG00000107929	LARP4B	TRUE	TRUE
chr10	825183	G	A	ENST00000316157	ENSG00000107929	LARP4B	TRUE	TRUE
chr10	825192	G	A	ENST00000316157	ENSG00000107929	LARP4B	TRUE	TRUE
chr10	825215	A	C	ENST00000316157	ENSG00000107929	LARP4B	TRUE	TRUE
chr10	825215	A	T	ENST00000316157	ENSG00000107929	LARP4B	TRUE	TRUE
chr10	825219	G	A	ENST00000316157	ENSG00000107929	LARP4B	TRUE	TRUE
chr10	825242	G	C	ENST00000316157	ENSG00000107929	LARP4B	TRUE	TRUE
chr10	825242	G	T	ENST00000316157	ENSG00000107929	LARP4B	TRUE	TRUE
chr10	825252	C	A	ENST00000316157	ENSG00000107929	LARP4B	TRUE	TRUE
chr10	825254	A	C	ENST00000316157	ENSG00000107929	LARP4B	TRUE	TRUE
chr10	825254	A	T	ENST00000316157	ENSG00000107929	LARP4B	TRUE	TRUE
chr10	825257	A	C	ENST00000316157	ENSG00000107929	LARP4B	TRUE	TRUE
chr10	825257	A	T	ENST00000316157	ENSG00000107929	LARP4B	TRUE	TRUE
chr10	825267	C	A	ENST00000316157	ENSG00000107929	LARP4B	TRUE	TRUE
chr10	825273	C	A	ENST00000316157	ENSG00000107929	LARP4B	TRUE	TRUE
chr10	825306	T	A	ENST00000316157	ENSG00000107929	LARP4B	TRUE	TRUE
chr10	825317	C	A	ENST00000316157	ENSG00000107929	LARP4B	TRUE	FALSE
chr10	825317	C	G	ENST00000316157	ENSG00000107929	LARP4B	TRUE	FALSE
chr10	825317	C	T	ENST00000316157	ENSG00000107929	LARP4B	TRUE	FALSE
chr10	825318	T	A	ENST00000316157	ENSG00000107929	LARP4B	TRUE	FALSE
chr10	825318	T	C	ENST00000316157	ENSG00000107929	LARP4B	TRUE	FALSE
chr10	825318	T	G	ENST00000316157	ENSG00000107929	LARP4B	TRUE	FALSE
chr10	825762	G	A	ENST00000316157	ENSG00000107929	LARP4B	FALSE	FALSE
chr10	825762	G	C	ENST00000316157	ENSG00000107929	LARP4B	TRUE	FALSE
chr10	825762	G	T	ENST00000316157	ENSG00000107929	LARP4B	TRUE	FALSE
chr10	825763	C	A	ENST00000316157	ENSG00000107929	LARP4B	TRUE	FALSE
chr10	825763	C	G	ENST00000316157	ENSG00000107929	LARP4B	TRUE	FALSE
chr10	825763	C	T	ENST00000316157	ENSG00000107929	LARP4B	TRUE	FALSE
chr10	825771	G	A	ENST00000316157	ENSG00000107929	LARP4B	TRUE	TRUE
chr10	825778	A	C	ENST00000316157	ENSG00000107929	LARP4B	TRUE	TRUE
chr10	825778	A	T	ENST00000316157	ENSG00000107929	LARP4B	TRUE	TRUE
chr10	825783	G	A	ENST00000316157	ENSG00000107929	LARP4B	TRUE	TRUE
chr10	825786	T	A	ENST00000316157	ENSG00000107929	LARP4B	TRUE	TRUE
chr10	825816	T	A	ENST00000316157	ENSG00000107929	LARP4B	TRUE	TRUE
chr10	825849	C	A	ENST00000316157	ENSG00000107929	LARP4B	TRUE	TRUE
chr10	825871	C	A	ENST00000316157	ENSG00000107929	LARP4B	TRUE	FALSE
chr10	825871	C	G	ENST00000316157	ENSG00000107929	LARP4B	TRUE	FALSE
chr10	825871	C	T	ENST00000316157	ENSG00000107929	LARP4B	TRUE	FALSE
chr10	825872	T	A	ENST00000316157	ENSG00000107929	LARP4B	TRUE	FALSE
chr10	825872	T	C	ENST00000316157	ENSG00000107929	LARP4B	TRUE	FALSE
chr10	825872	T	G	ENST00000316157	ENSG00000107929	LARP4B	TRUE	FALSE
chr10	829383	A	C	ENST00000316157	ENSG00000107929	LARP4B	TRUE	FALSE
chr10	829383	A	G	ENST00000316157	ENSG00000107929	LARP4B	TRUE	FALSE
chr10	829383	A	T	ENST00000316157	ENSG00000107929	LARP4B	TRUE	FALSE
chr10	829384	C	A	ENST00000316157	ENSG00000107929	LARP4B	TRUE	FALSE
chr10	829384	C	G	ENST00000316157	ENSG00000107929	LARP4B	TRUE	FALSE
chr10	829384	C	T	ENST00000316157	ENSG00000107929	LARP4B	TRUE	FALSE
chr10	829386	A	T	ENST00000316157	ENSG00000107929	LARP4B	TRUE	TRUE
chr10	829400	A	C	ENST00000316157	ENSG00000107929	LARP4B	TRUE	TRUE
chr10	829400	A	T	ENST00000316157	ENSG00000107929	LARP4B	TRUE	TRUE
chr10	829416	G	C	ENST00000316157	ENSG00000107929	LARP4B	TRUE	TRUE
chr10	829416	G	T	ENST00000316157	ENSG00000107929	LARP4B	TRUE	TRUE
chr10	829418	C	T	ENST00000316157	ENSG00000107929	LARP4B	TRUE	TRUE
chr10	829419	C	T	ENST00000316157	ENSG00000107929	LARP4B	TRUE	TRUE
chr10	829426	G	A	ENST00000316157	ENSG00000107929	LARP4B	TRUE	TRUE
chr10	829442	G	C	ENST00000316157	ENSG00000107929	LARP4B	TRUE	TRUE
chr10	829442	G	T	ENST00000316157	ENSG00000107929	LARP4B	TRUE	TRUE
chr10	829456	G	A	ENST00000316157	ENSG00000107929	LARP4B	TRUE	TRUE
chr10	829459	G	A	ENST00000316157	ENSG00000107929	LARP4B	TRUE	TRUE
chr10	829462	G	A	ENST00000316157	ENSG00000107929	LARP4B	TRUE	TRUE
chr10	829469	G	C	ENST00000316157	ENSG00000107929	LARP4B	TRUE	TRUE
chr10	829469	G	T	ENST00000316157	ENSG00000107929	LARP4B	TRUE	TRUE
chr10	829484	G	C	ENST00000316157	ENSG00000107929	LARP4B	TRUE	TRUE
chr10	829484	G	T	ENST00000316157	ENSG00000107929	LARP4B	TRUE	TRUE
chr10	829491	G	T	ENST00000316157	ENSG00000107929	LARP4B	TRUE	TRUE
chr10	829499	G	C	ENST00000316157	ENSG00000107929	LARP4B	TRUE	TRUE
chr10	829499	G	T	ENST00000316157	ENSG00000107929	LARP4B	TRUE	TRUE
chr10	829507	G	A	ENST00000316157	ENSG00000107929	LARP4B	TRUE	TRUE
chr10	829510	G	A	ENST00000316157	ENSG00000107929	LARP4B	TRUE	TRUE
chr10	829514	A	C	ENST00000316157	ENSG00000107929	LARP4B	TRUE	TRUE
chr10	829514	A	T	ENST00000316157	ENSG00000107929	LARP4B	TRUE	TRUE
chr10	829537	T	A	ENST00000316157	ENSG00000107929	LARP4B	TRUE	TRUE
chr10	829543	C	A	ENST00000316157	ENSG00000107929	LARP4B	TRUE	TRUE
chr10	829549	T	A	ENST00000316157	ENSG00000107929	LARP4B	TRUE	TRUE
chr10	829554	A	T	ENST00000316157	ENSG00000107929	LARP4B	TRUE	TRUE
chr10	829579	T	A	ENST00000316157	ENSG00000107929	LARP4B	TRUE	TRUE
chr10	829585	T	A	ENST00000316157	ENSG00000107929	LARP4B	TRUE	TRUE
chr10	829595	C	A	ENST00000316157	ENSG00000107929	LARP4B	TRUE	TRUE
chr10	829595	C	G	ENST00000316157	ENSG00000107929	LARP4B	TRUE	TRUE
chr10	829595	C	T	ENST00000316157	ENSG00000107929	LARP4B	TRUE	TRUE
chr10	829596	T	A	ENST00000316157	ENSG00000107929	LARP4B	TRUE	TRUE
chr10	829596	T	C	ENST00000316157	ENSG00000107929	LARP4B	TRUE	TRUE
chr10	829596	T	G	ENST00000316157	ENSG00000107929	LARP4B	TRUE	TRUE
chr10	829679	A	C	ENST00000316157	ENSG00000107929	LARP4B	TRUE	TRUE
chr10	829679	A	G	ENST00000316157	ENSG00000107929	LARP4B	FALSE	FALSE
chr10	829679	A	T	ENST00000316157	ENSG00000107929	LARP4B	TRUE	TRUE
chr10	829680	C	A	ENST00000316157	ENSG00000107929	LARP4B	TRUE	TRUE
chr10	829680	C	G	ENST00000316157	ENSG00000107929	LARP4B	TRUE	TRUE
chr10	829680	C	T	ENST00000316157	ENSG00000107929	LARP4B	TRUE	FALSE
chr10	829683	T	A	ENST00000316157	ENSG00000107929	LARP4B	TRUE	TRUE
chr10	829692	T	A	ENST00000316157	ENSG00000107929	LARP4B	TRUE	TRUE
chr10	829695	C	A	ENST00000316157	ENSG00000107929	LARP4B	TRUE	TRUE
chr10	829698	G	A	ENST00000316157	ENSG00000107929	LARP4B	TRUE	TRUE
chr10	829707	T	A	ENST00000316157	ENSG00000107929	LARP4B	TRUE	TRUE
chr10	829713	C	A	ENST00000316157	ENSG00000107929	LARP4B	TRUE	TRUE
chr10	829716	C	A	ENST00000316157	ENSG00000107929	LARP4B	TRUE	TRUE
chr10	829719	G	A	ENST00000316157	ENSG00000107929	LARP4B	TRUE	TRUE
chr10	829723	G	C	ENST00000316157	ENSG00000107929	LARP4B	TRUE	TRUE
chr10	829723	G	T	ENST00000316157	ENSG00000107929	LARP4B	TRUE	TRUE
chr10	829728	T	A	ENST00000316157	ENSG00000107929	LARP4B	TRUE	TRUE
chr10	829729	G	C	ENST00000316157	ENSG00000107929	LARP4B	TRUE	TRUE
chr10	829729	G	T	ENST00000316157	ENSG00000107929	LARP4B	TRUE	TRUE
chr10	829735	C	A	ENST00000316157	ENSG00000107929	LARP4B	TRUE	FALSE
chr10	829735	C	G	ENST00000316157	ENSG00000107929	LARP4B	TRUE	FALSE
chr10	829735	C	T	ENST00000316157	ENSG00000107929	LARP4B	TRUE	FALSE
chr10	829736	T	A	ENST00000316157	ENSG00000107929	LARP4B	TRUE	FALSE
chr10	829736	T	C	ENST00000316157	ENSG00000107929	LARP4B	TRUE	FALSE
chr10	829736	T	G	ENST00000316157	ENSG00000107929	LARP4B	TRUE	FALSE
chr10	830865	A	C	ENST00000316157	ENSG00000107929	LARP4B	TRUE	FALSE
chr10	830865	A	G	ENST00000316157	ENSG00000107929	LARP4B	FALSE	FALSE
chr10	830865	A	T	ENST00000316157	ENSG00000107929	LARP4B	TRUE	FALSE
chr10	830866	C	A	ENST00000316157	ENSG00000107929	LARP4B	TRUE	FALSE
chr10	830866	C	G	ENST00000316157	ENSG00000107929	LARP4B	TRUE	FALSE
chr10	830866	C	T	ENST00000316157	ENSG00000107929	LARP4B	TRUE	FALSE
chr10	830869	G	A	ENST00000316157	ENSG00000107929	LARP4B
chr10	830872	G	A	ENST00000316157	ENSG00000107929	LARP4B
chr10	830884	C	A	ENST00000316157	ENSG00000107929	LARP4B
chr10	830890	C	A	ENST00000316157	ENSG00000107929	LARP4B
chr10	830903	C	T	ENST00000316157	ENSG00000107929	LARP4B
chr10	830904	C	T	ENST00000316157	ENSG00000107929	LARP4B
chr10	830915	A	C	ENST00000316157	ENSG00000107929	LARP4B
chr10	830915	A	T	ENST00000316157	ENSG00000107929	LARP4B
chr10	830926	C	A	ENST00000316157	ENSG00000107929	LARP4B
chr10	830927	A	T	ENST00000316157	ENSG00000107929	LARP4B
chr10	830941	T	A	ENST00000316157	ENSG00000107929	LARP4B
chr10	830946	A	C	ENST00000316157	ENSG00000107929	LARP4B
chr10	830946	A	T	ENST00000316157	ENSG00000107929	LARP4B
chr10	830956	C	A	ENST00000316157	ENSG00000107929	LARP4B
chr10	830959	T	A	ENST00000316157	ENSG00000107929	LARP4B
chr10	830971	C	A	ENST00000316157	ENSG00000107929	LARP4B
chr10	830977	C	A	ENST00000316157	ENSG00000107929	LARP4B
chr10	830978	C	A	ENST00000316157	ENSG00000107929	LARP4B	TRUE	FALSE
chr10	830978	C	G	ENST00000316157	ENSG00000107929	LARP4B	TRUE	FALSE
chr10	830978	C	T	ENST00000316157	ENSG00000107929	LARP4B	TRUE	FALSE
chr10	830979	T	A	ENST00000316157	ENSG00000107929	LARP4B	TRUE	FALSE
chr10	830979	T	C	ENST00000316157	ENSG00000107929	LARP4B	TRUE	FALSE
chr10	830979	T	G	ENST00000316157	ENSG00000107929	LARP4B	TRUE	FALSE
chr10	836401	A	C	ENST00000316157	ENSG00000107929	LARP4B	TRUE	FALSE
chr10	836401	A	G	ENST00000316157	ENSG00000107929	LARP4B	TRUE	FALSE
chr10	836401	A	T	ENST00000316157	ENSG00000107929	LARP4B	TRUE	FALSE
chr10	836402	C	A	ENST00000316157	ENSG00000107929	LARP4B	TRUE	FALSE
chr10	836402	C	G	ENST00000316157	ENSG00000107929	LARP4B	TRUE	FALSE
chr10	836402	C	T	ENST00000316157	ENSG00000107929	LARP4B	TRUE	FALSE
chr10	836405	C	A	ENST00000316157	ENSG00000107929	LARP4B	TRUE	TRUE
chr10	836420	C	A	ENST00000316157	ENSG00000107929	LARP4B	TRUE	TRUE
chr10	836429	C	A	ENST00000316157	ENSG00000107929	LARP4B	TRUE	TRUE
chr10	836434	A	T	ENST00000316157	ENSG00000107929	LARP4B	TRUE	TRUE
chr10	836445	G	T	ENST00000316157	ENSG00000107929	LARP4B	TRUE	TRUE
chr10	836456	G	A	ENST00000316157	ENSG00000107929	LARP4B	TRUE	TRUE
chr10	836471	T	A	ENST00000316157	ENSG00000107929	LARP4B	TRUE	TRUE
chr10	836474	C	A	ENST00000316157	ENSG00000107929	LARP4B	TRUE	TRUE
chr10	836477	C	A	ENST00000316157	ENSG00000107929	LARP4B	TRUE	TRUE
chr10	836480	T	A	ENST00000316157	ENSG00000107929	LARP4B	TRUE	TRUE
chr10	836483	C	A	ENST00000316157	ENSG00000107929	LARP4B	TRUE	TRUE
chr10	836492	G	A	ENST00000316157	ENSG00000107929	LARP4B	TRUE	TRUE
chr10	836497	A	C	ENST00000316157	ENSG00000107929	LARP4B	TRUE	TRUE
chr10	836497	A	T	ENST00000316157	ENSG00000107929	LARP4B	TRUE	TRUE
chr10	836503	A	C	ENST00000316157	ENSG00000107929	LARP4B	TRUE	TRUE
chr10	836503	A	T	ENST00000316157	ENSG00000107929	LARP4B	TRUE	TRUE
chr10	836507	C	A	ENST00000316157	ENSG00000107929	LARP4B	TRUE	FALSE
chr10	836507	C	G	ENST00000316157	ENSG00000107929	LARP4B	TRUE	FALSE
chr10	836507	C	T	ENST00000316157	ENSG00000107929	LARP4B	TRUE	FALSE
chr10	836508	T	A	ENST00000316157	ENSG00000107929	LARP4B	TRUE	FALSE
chr10	836508	T	C	ENST00000316157	ENSG00000107929	LARP4B	TRUE	FALSE
chr10	836508	T	G	ENST00000316157	ENSG00000107929	LARP4B	TRUE	FALSE
chr10	842930	A	C	ENST00000316157	ENSG00000107929	LARP4B	TRUE	FALSE
chr10	842930	A	G	ENST00000316157	ENSG00000107929	LARP4B	TRUE	FALSE
chr10	842930	A	T	ENST00000316157	ENSG00000107929	LARP4B	TRUE	FALSE
chr10	842931	C	A	ENST00000316157	ENSG00000107929	LARP4B	TRUE	FALSE
chr10	842931	C	G	ENST00000316157	ENSG00000107929	LARP4B	TRUE	FALSE
chr10	842931	C	T	ENST00000316157	ENSG00000107929	LARP4B	TRUE	FALSE
chr10	842935	T	A	ENST00000316157	ENSG00000107929	LARP4B	TRUE	TRUE
chr10	842944	C	A	ENST00000316157	ENSG00000107929	LARP4B	TRUE	TRUE
chr10	842952	A	T	ENST00000316157	ENSG00000107929	LARP4B	TRUE	TRUE
chr10	842974	T	A	ENST00000316157	ENSG00000107929	LARP4B	TRUE	TRUE
chr10	842977	T	A	ENST00000316157	ENSG00000107929	LARP4B	TRUE	TRUE
chr10	843014	A	C	ENST00000316157	ENSG00000107929	LARP4B	TRUE	TRUE
chr10	843014	A	T	ENST00000316157	ENSG00000107929	LARP4B	TRUE	TRUE
chr10	843019	G	A	ENST00000316157	ENSG00000107929	LARP4B	TRUE	TRUE
chr10	843034	G	A	ENST00000316157	ENSG00000107929	LARP4B	TRUE	TRUE
chr10	843036	G	C	ENST00000316157	ENSG00000107929	LARP4B	TRUE	TRUE
chr10	843036	G	T	ENST00000316157	ENSG00000107929	LARP4B	TRUE	TRUE
chr10	843044	A	C	ENST00000316157	ENSG00000107929	LARP4B	TRUE	TRUE
chr10	843044	A	T	ENST00000316157	ENSG00000107929	LARP4B	TRUE	TRUE
chr10	843067	C	A	ENST00000316157	ENSG00000107929	LARP4B	TRUE	TRUE
chr10	843069	C	A	ENST00000316157	ENSG00000107929	LARP4B	TRUE	FALSE
chr10	843069	C	G	ENST00000316157	ENSG00000107929	LARP4B	TRUE	FALSE
chr10	843069	C	T	ENST00000316157	ENSG00000107929	LARP4B	TRUE	FALSE
chr10	843070	T	A	ENST00000316157	ENSG00000107929	LARP4B	TRUE	FALSE
chr10	843070	T	C	ENST00000316157	ENSG00000107929	LARP4B	TRUE	FALSE
chr10	843070	T	G	ENST00000316157	ENSG00000107929	LARP4B	TRUE	FALSE
chr10	844975	A	C	ENST00000316157	ENSG00000107929	LARP4B	TRUE	FALSE
chr10	844975	A	G	ENST00000316157	ENSG00000107929	LARP4B	TRUE	FALSE
chr10	844975	A	T	ENST00000316157	ENSG00000107929	LARP4B	TRUE	FALSE
chr10	844976	C	A	ENST00000316157	ENSG00000107929	LARP4B	TRUE	FALSE
chr10	844976	C	G	ENST00000316157	ENSG00000107929	LARP4B	TRUE	FALSE
chr10	844976	C	T	ENST00000316157	ENSG00000107929	LARP4B	TRUE	FALSE
chr10	844983	A	C	ENST00000316157	ENSG00000107929	LARP4B	TRUE	TRUE
chr10	844983	A	T	ENST00000316157	ENSG00000107929	LARP4B	TRUE	TRUE
chr10	844985	G	T	ENST00000316157	ENSG00000107929	LARP4B	TRUE	TRUE
chr10	844993	C	A	ENST00000316157	ENSG00000107929	LARP4B	TRUE	TRUE
chr10	844995	A	T	ENST00000316157	ENSG00000107929	LARP4B	TRUE	TRUE
chr10	845002	T	A	ENST00000316157	ENSG00000107929	LARP4B
chr10	845005	T	A	ENST00000316157	ENSG00000107929	LARP4B
chr10	845014	C	A	ENST00000316157	ENSG00000107929	LARP4B	TRUE	TRUE
chr10	845017	G	A	ENST00000316157	ENSG00000107929	LARP4B	TRUE	TRUE
chr10	845026	C	A	ENST00000316157	ENSG00000107929	LARP4B	TRUE	TRUE
chr10	845029	G	A	ENST00000316157	ENSG00000107929	LARP4B	TRUE	TRUE
chr10	845041	G	A	ENST00000316157	ENSG00000107929	LARP4B	TRUE	TRUE
chr10	845047	C	A	ENST00000316157	ENSG00000107929	LARP4B	TRUE	TRUE
chr10	845053	C	A	ENST00000316157	ENSG00000107929	LARP4B	TRUE	TRUE
chr10	845056	C	A	ENST00000316157	ENSG00000107929	LARP4B	TRUE	FALSE
chr10	845056	C	G	ENST00000316157	ENSG00000107929	LARP4B	TRUE	FALSE
chr10	845056	C	T	ENST00000316157	ENSG00000107929	LARP4B	TRUE	FALSE
chr10	845057	T	A	ENST00000316157	ENSG00000107929	LARP4B	TRUE	FALSE
chr10	845057	T	C	ENST00000316157	ENSG00000107929	LARP4B	TRUE	FALSE
chr10	845057	T	G	ENST00000316157	ENSG00000107929	LARP4B	TRUE	FALSE
chr10	863741	A	C	ENST00000316157	ENSG00000107929	LARP4B	TRUE	TRUE
chr10	863741	A	G	ENST00000316157	ENSG00000107929	LARP4B	TRUE	FALSE
chr10	863741	A	T	ENST00000316157	ENSG00000107929	LARP4B	TRUE	TRUE
chr10	863742	C	A	ENST00000316157	ENSG00000107929	LARP4B	TRUE	TRUE
chr10	863742	C	G	ENST00000316157	ENSG00000107929	LARP4B	TRUE	TRUE
chr10	863742	C	T	ENST00000316157	ENSG00000107929	LARP4B	TRUE	TRUE
chr10	863743	C	A	ENST00000316157	ENSG00000107929	LARP4B	TRUE	TRUE
chr10	863749	C	A	ENST00000316157	ENSG00000107929	LARP4B	TRUE	TRUE
chr10	863758	C	A	ENST00000316157	ENSG00000107929	LARP4B	TRUE	TRUE
chr10	863771	A	C	ENST00000316157	ENSG00000107929	LARP4B	TRUE	TRUE
chr10	863771	A	T	ENST00000316157	ENSG00000107929	LARP4B	TRUE	TRUE
chr10	863776	C	A	ENST00000316157	ENSG00000107929	LARP4B	TRUE	TRUE
chr10	863778	G	C	ENST00000316157	ENSG00000107929	LARP4B	TRUE	TRUE
chr10	863778	G	T	ENST00000316157	ENSG00000107929	LARP4B	TRUE	TRUE
chr10	863817	G	T	ENST00000316157	ENSG00000107929	LARP4B	TRUE	TRUE
chr10	863821	C	A	ENST00000316157	ENSG00000107929	LARP4B	TRUE	TRUE
chr10	863824	G	A	ENST00000316157	ENSG00000107929	LARP4B	TRUE	TRUE
chr10	863835	A	T	ENST00000316157	ENSG00000107929	LARP4B	TRUE	TRUE
chr10	863848	C	A	ENST00000316157	ENSG00000107929	LARP4B	TRUE	TRUE
chr10	863857	G	A	ENST00000316157	ENSG00000107929	LARP4B	TRUE	TRUE
chr10	863880	G	T	ENST00000316157	ENSG00000107929	LARP4B	TRUE	TRUE
chr10	863884	C	A	ENST00000316157	ENSG00000107929	LARP4B	TRUE	FALSE
chr10	863884	C	G	ENST00000316157	ENSG00000107929	LARP4B	TRUE	FALSE
chr10	863884	C	T	ENST00000316157	ENSG00000107929	LARP4B	TRUE	FALSE
chr10	863885	T	A	ENST00000316157	ENSG00000107929	LARP4B	TRUE	FALSE
chr10	863885	T	C	ENST00000316157	ENSG00000107929	LARP4B	TRUE	FALSE
chr10	863885	T	G	ENST00000316157	ENSG00000107929	LARP4B	TRUE	FALSE
chr10	864121	A	C	ENST00000316157	ENSG00000107929	LARP4B	TRUE	FALSE
chr10	864121	A	G	ENST00000316157	ENSG00000107929	LARP4B	TRUE	FALSE
chr10	864121	A	T	ENST00000316157	ENSG00000107929	LARP4B	TRUE	FALSE
chr10	864122	C	A	ENST00000316157	ENSG00000107929	LARP4B	TRUE	FALSE
chr10	864122	C	G	ENST00000316157	ENSG00000107929	LARP4B	TRUE	FALSE
chr10	864122	C	T	ENST00000316157	ENSG00000107929	LARP4B	TRUE	FALSE
chr10	864123	C	A	ENST00000316157	ENSG00000107929	LARP4B	TRUE	TRUE
chr10	864126	G	A	ENST00000316157	ENSG00000107929	LARP4B	TRUE	TRUE
chr10	864159	C	A	ENST00000316157	ENSG00000107929	LARP4B	TRUE	TRUE
chr10	864162	C	A	ENST00000316157	ENSG00000107929	LARP4B	TRUE	TRUE
chr10	864163	C	T	ENST00000316157	ENSG00000107929	LARP4B	TRUE	TRUE
chr10	864164	C	T	ENST00000316157	ENSG00000107929	LARP4B	TRUE	TRUE
chr10	864201	C	A	ENST00000316157	ENSG00000107929	LARP4B	TRUE	TRUE
chr10	864209	A	C	ENST00000316157	ENSG00000107929	LARP4B	TRUE	TRUE
chr10	864209	A	T	ENST00000316157	ENSG00000107929	LARP4B	TRUE	TRUE
chr10	864223	C	T	ENST00000316157	ENSG00000107929	LARP4B	TRUE	TRUE
chr10	864224	C	T	ENST00000316157	ENSG00000107929	LARP4B	TRUE	TRUE
chr10	864231	C	A	ENST00000316157	ENSG00000107929	LARP4B	TRUE	TRUE
chr10	864249	C	A	ENST00000316157	ENSG00000107929	LARP4B	TRUE	TRUE
chr10	864251	G	C	ENST00000316157	ENSG00000107929	LARP4B	TRUE	TRUE
chr10	864251	G	T	ENST00000316157	ENSG00000107929	LARP4B	TRUE	TRUE
chr10	864258	T	A	ENST00000316157	ENSG00000107929	LARP4B	TRUE	TRUE
chr10	864271	C	A	ENST00000316157	ENSG00000107929	LARP4B	TRUE	FALSE
chr10	864271	C	G	ENST00000316157	ENSG00000107929	LARP4B	TRUE	FALSE
chr10	864271	C	T	ENST00000316157	ENSG00000107929	LARP4B	TRUE	FALSE
chr10	864272	T	A	ENST00000316157	ENSG00000107929	LARP4B	TRUE	FALSE
chr10	864272	T	C	ENST00000316157	ENSG00000107929	LARP4B	TRUE	FALSE
chr10	864272	T	G	ENST00000316157	ENSG00000107929	LARP4B	TRUE	FALSE
chr10	884445	A	C	ENST00000316157	ENSG00000107929	LARP4B	TRUE	FALSE
chr10	884445	A	G	ENST00000316157	ENSG00000107929	LARP4B	TRUE	FALSE
chr10	884445	A	T	ENST00000316157	ENSG00000107929	LARP4B	TRUE	FALSE
chr10	884446	C	A	ENST00000316157	ENSG00000107929	LARP4B	TRUE	FALSE
chr10	884446	C	G	ENST00000316157	ENSG00000107929	LARP4B	TRUE	FALSE
chr10	884446	C	T	ENST00000316157	ENSG00000107929	LARP4B	TRUE	FALSE
chr10	884449	G	A	ENST00000316157	ENSG00000107929	LARP4B	TRUE	TRUE
chr10	884454	A	T	ENST00000316157	ENSG00000107929	LARP4B	TRUE	TRUE
chr10	884476	G	A	ENST00000316157	ENSG00000107929	LARP4B	TRUE	TRUE
chr10	884488	G	A	ENST00000316157	ENSG00000107929	LARP4B	TRUE	TRUE
chr10	884507	C	A	ENST00000316157	ENSG00000107929	LARP4B	TRUE	FALSE
chr10	884507	C	G	ENST00000316157	ENSG00000107929	LARP4B	TRUE	FALSE
chr10	884507	C	T	ENST00000316157	ENSG00000107929	LARP4B	TRUE	FALSE
chr10	884508	T	A	ENST00000316157	ENSG00000107929	LARP4B	TRUE	FALSE
chr10	884508	T	C	ENST00000316157	ENSG00000107929	LARP4B	TRUE	FALSE
chr10	884508	T	G	ENST00000316157	ENSG00000107929	LARP4B	TRUE	FALSE
chr10	885639	A	C	ENST00000316157	ENSG00000107929	LARP4B	TRUE	FALSE
chr10	885639	A	G	ENST00000316157	ENSG00000107929	LARP4B	TRUE	FALSE
chr10	885639	A	T	ENST00000316157	ENSG00000107929	LARP4B	TRUE	FALSE
chr10	885640	C	A	ENST00000316157	ENSG00000107929	LARP4B	TRUE	FALSE
chr10	885640	C	G	ENST00000316157	ENSG00000107929	LARP4B	TRUE	FALSE
chr10	885640	C	T	ENST00000316157	ENSG00000107929	LARP4B	TRUE	FALSE
chr10	885658	T	A	ENST00000316157	ENSG00000107929	LARP4B	TRUE	FALSE
chr10	885664	C	A	ENST00000316157	ENSG00000107929	LARP4B	TRUE	FALSE
chr10	885667	G	A	ENST00000316157	ENSG00000107929	LARP4B	TRUE	FALSE
chr10	885673	T	A	ENST00000316157	ENSG00000107929	LARP4B	FALSE	FALSE
chr10	885676	G	A	ENST00000316157	ENSG00000107929	LARP4B	FALSE	FALSE
chr10	885682	G	A	ENST00000316157	ENSG00000107929	LARP4B	FALSE	FALSE
chr10	885688	C	A	ENST00000316157	ENSG00000107929	LARP4B	FALSE	FALSE
chr10	885700	T	A	ENST00000316157	ENSG00000107929	LARP4B	FALSE	FALSE
chr10	885709	G	A	ENST00000316157	ENSG00000107929	LARP4B	FALSE	FALSE
chr10	885761	C	A	ENST00000316157	ENSG00000107929	LARP4B	TRUE	FALSE
chr10	885761	C	G	ENST00000316157	ENSG00000107929	LARP4B	TRUE	FALSE
chr10	885761	C	T	ENST00000316157	ENSG00000107929	LARP4B	TRUE	FALSE
chr10	885762	T	A	ENST00000316157	ENSG00000107929	LARP4B	TRUE	FALSE
chr10	885762	T	C	ENST00000316157	ENSG00000107929	LARP4B	TRUE	FALSE
chr10	885762	T	G	ENST00000316157	ENSG00000107929	LARP4B	TRUE	FALSE
chr10	931426	A	C	ENST00000316157	ENSG00000107929	LARP4B	FALSE	FALSE
chr10	931426	A	G	ENST00000316157	ENSG00000107929	LARP4B	FALSE	FALSE
chr10	931426	A	T	ENST00000316157	ENSG00000107929	LARP4B	FALSE	FALSE
chr10	931427	C	A	ENST00000316157	ENSG00000107929	LARP4B	FALSE	FALSE
chr10	931427	C	G	ENST00000316157	ENSG00000107929	LARP4B	FALSE	FALSE
chr10	931427	C	T	ENST00000316157	ENSG00000107929	LARP4B	FALSE	FALSE
chr10	988491	C	A	ENST00000360803	ENSG00000107937	GTPBP4	FALSE	FALSE
chr10	988491	C	G	ENST00000360803	ENSG00000107937	GTPBP4	FALSE	FALSE
chr10	988498	A	T	ENST00000360803	ENSG00000107937	GTPBP4	FALSE	FALSE
chr10	988501	A	T	ENST00000360803	ENSG00000107937	GTPBP4	FALSE	FALSE
chr10	988525	A	T	ENST00000360803	ENSG00000107937	GTPBP4	FALSE	FALSE
chr10	988528	G	A	ENST00000360803	ENSG00000107937	GTPBP4	TRUE	FALSE
chr10	988528	G	C	ENST00000360803	ENSG00000107937	GTPBP4	TRUE	FALSE
chr10	988528	G	T	ENST00000360803	ENSG00000107937	GTPBP4	TRUE	FALSE
chr10	988529	T	A	ENST00000360803	ENSG00000107937	GTPBP4	TRUE	FALSE
chr10	988529	T	C	ENST00000360803	ENSG00000107937	GTPBP4	TRUE	FALSE
chr10	988529	T	G	ENST00000360803	ENSG00000107937	GTPBP4	TRUE	FALSE
chr10	992487	A	C	ENST00000360803	ENSG00000107937	GTPBP4	TRUE	TRUE
chr10	992487	A	G	ENST00000360803	ENSG00000107937	GTPBP4	TRUE	FALSE
chr10	992487	A	T	ENST00000360803	ENSG00000107937	GTPBP4	TRUE	TRUE
chr10	992488	G	A	ENST00000360803	ENSG00000107937	GTPBP4	TRUE	TRUE
chr10	992488	G	C	ENST00000360803	ENSG00000107937	GTPBP4	TRUE	TRUE
chr10	992488	G	T	ENST00000360803	ENSG00000107937	GTPBP4	TRUE	TRUE
chr10	992508	T	A	ENST00000360803	ENSG00000107937	GTPBP4	TRUE	FALSE
chr10	992511	C	A	ENST00000360803	ENSG00000107937	GTPBP4	TRUE	FALSE
chr10	992513	A	T	ENST00000360803	ENSG00000107937	GTPBP4	TRUE	TRUE
chr10	992519	C	T	ENST00000360803	ENSG00000107937	GTPBP4	TRUE	TRUE
chr10	992522	C	T	ENST00000360803	ENSG00000107937	GTPBP4	TRUE	TRUE
chr10	992525	A	T	ENST00000360803	ENSG00000107937	GTPBP4	TRUE	TRUE
chr10	992546	A	T	ENST00000360803	ENSG00000107937	GTPBP4	TRUE	TRUE
chr10	992554	C	A	ENST00000360803	ENSG00000107937	GTPBP4	TRUE	TRUE
chr10	992554	C	G	ENST00000360803	ENSG00000107937	GTPBP4	TRUE	TRUE
chr10	992555	C	T	ENST00000360803	ENSG00000107937	GTPBP4	TRUE	TRUE
chr10	992570	A	T	ENST00000360803	ENSG00000107937	GTPBP4	TRUE	TRUE
chr10	992581	C	A	ENST00000360803	ENSG00000107937	GTPBP4	TRUE	TRUE
chr10	992581	C	G	ENST00000360803	ENSG00000107937	GTPBP4	TRUE	TRUE
chr10	992585	A	T	ENST00000360803	ENSG00000107937	GTPBP4	TRUE	TRUE
chr10	992588	A	T	ENST00000360803	ENSG00000107937	GTPBP4	TRUE	TRUE
chr10	992594	A	T	ENST00000360803	ENSG00000107937	GTPBP4	TRUE	TRUE
chr10	992603	C	T	ENST00000360803	ENSG00000107937	GTPBP4	TRUE	TRUE
chr10	992606	C	T	ENST00000360803	ENSG00000107937	GTPBP4	TRUE	TRUE
chr10	992614	C	A	ENST00000360803	ENSG00000107937	GTPBP4	TRUE	TRUE
chr10	992614	C	G	ENST00000360803	ENSG00000107937	GTPBP4	TRUE	TRUE
chr10	992621	A	T	ENST00000360803	ENSG00000107937	GTPBP4	TRUE	TRUE
chr10	992628	C	A	ENST00000360803	ENSG00000107937	GTPBP4	TRUE	TRUE
chr10	992628	C	G	ENST00000360803	ENSG00000107937	GTPBP4	TRUE	TRUE
chr10	992630	C	T	ENST00000360803	ENSG00000107937	GTPBP4	TRUE	TRUE
chr10	992651	A	T	ENST00000360803	ENSG00000107937	GTPBP4	TRUE	TRUE
chr10	992655	T	A	ENST00000360803	ENSG00000107937	GTPBP4	TRUE	TRUE
chr10	992660	G	A	ENST00000360803	ENSG00000107937	GTPBP4	TRUE	FALSE
chr10	992660	G	C	ENST00000360803	ENSG00000107937	GTPBP4	TRUE	FALSE
chr10	992660	G	T	ENST00000360803	ENSG00000107937	GTPBP4	TRUE	FALSE
chr10	992661	T	A	ENST00000360803	ENSG00000107937	GTPBP4	TRUE	FALSE
chr10	992661	T	C	ENST00000360803	ENSG00000107937	GTPBP4	TRUE	FALSE
chr10	992661	T	G	ENST00000360803	ENSG00000107937	GTPBP4	TRUE	FALSE
chr10	995927	A	C	ENST00000360803	ENSG00000107937	GTPBP4	TRUE	FALSE
chr10	995927	A	G	ENST00000360803	ENSG00000107937	GTPBP4	TRUE	FALSE
chr10	995927	A	T	ENST00000360803	ENSG00000107937	GTPBP4	TRUE	FALSE
chr10	995928	G	A	ENST00000360803	ENSG00000107937	GTPBP4	TRUE	FALSE
chr10	995928	G	C	ENST00000360803	ENSG00000107937	GTPBP4	TRUE	FALSE
chr10	995928	G	T	ENST00000360803	ENSG00000107937	GTPBP4	TRUE	FALSE
chr10	995946	T	A	ENST00000360803	ENSG00000107937	GTPBP4	TRUE	TRUE
chr10	995946	T	G	ENST00000360803	ENSG00000107937	GTPBP4	TRUE	TRUE
chr10	995954	T	A	ENST00000360803	ENSG00000107937	GTPBP4	TRUE	TRUE
chr10	995970	C	A	ENST00000360803	ENSG00000107937	GTPBP4	TRUE	TRUE
chr10	995970	C	G	ENST00000360803	ENSG00000107937	GTPBP4	TRUE	TRUE
chr10	995974	A	T	ENST00000360803	ENSG00000107937	GTPBP4	TRUE	TRUE
chr10	995985	C	A	ENST00000360803	ENSG00000107937	GTPBP4	TRUE	TRUE
chr10	995985	C	G	ENST00000360803	ENSG00000107937	GTPBP4	TRUE	TRUE
chr10	995986	A	T	ENST00000360803	ENSG00000107937	GTPBP4	TRUE	TRUE
chr10	995990	T	A	ENST00000360803	ENSG00000107937	GTPBP4	TRUE	TRUE
chr10	996001	C	T	ENST00000360803	ENSG00000107937	GTPBP4
chr10	996016	A	T	ENST00000360803	ENSG00000107937	GTPBP4
chr10	996023	T	A	ENST00000360803	ENSG00000107937	GTPBP4
chr10	996023	T	G	ENST00000360803	ENSG00000107937	GTPBP4
chr10	996033	G	A	ENST00000360803	ENSG00000107937	GTPBP4	FALSE	FALSE
chr10	996033	G	C	ENST00000360803	ENSG00000107937	GTPBP4	FALSE	FALSE
chr10	996033	G	T	ENST00000360803	ENSG00000107937	GTPBP4	FALSE	FALSE
chr10	996034	T	A	ENST00000360803	ENSG00000107937	GTPBP4	FALSE	FALSE
chr10	996034	T	C	ENST00000360803	ENSG00000107937	GTPBP4	FALSE	FALSE
chr10	996034	T	G	ENST00000360803	ENSG00000107937	GTPBP4	FALSE	FALSE
chr10	996104	A	C	ENST00000360803	ENSG00000107937	GTPBP4	TRUE	TRUE
chr10	996104	A	G	ENST00000360803	ENSG00000107937	GTPBP4	TRUE	TRUE
chr10	996104	A	T	ENST00000360803	ENSG00000107937	GTPBP4	TRUE	TRUE
chr10	996105	G	A	ENST00000360803	ENSG00000107937	GTPBP4	TRUE	TRUE
chr10	996105	G	C	ENST00000360803	ENSG00000107937	GTPBP4	TRUE	TRUE
chr10	996105	G	T	ENST00000360803	ENSG00000107937	GTPBP4	TRUE	TRUE
chr10	996113	A	T	ENST00000360803	ENSG00000107937	GTPBP4	TRUE	TRUE
chr10	996121	T	A	ENST00000360803	ENSG00000107937	GTPBP4	TRUE	TRUE
chr10	996121	T	G	ENST00000360803	ENSG00000107937	GTPBP4	TRUE	TRUE
chr10	996125	C	T	ENST00000360803	ENSG00000107937	GTPBP4	TRUE	TRUE
chr10	996134	A	T	ENST00000360803	ENSG00000107937	GTPBP4	TRUE	TRUE
chr10	996139	T	A	ENST00000360803	ENSG00000107937	GTPBP4	TRUE	TRUE
chr10	996139	T	G	ENST00000360803	ENSG00000107937	GTPBP4	TRUE	TRUE
chr10	996154	C	A	ENST00000360803	ENSG00000107937	GTPBP4	TRUE	TRUE
chr10	996154	C	G	ENST00000360803	ENSG00000107937	GTPBP4	TRUE	TRUE
chr10	996160	C	A	ENST00000360803	ENSG00000107937	GTPBP4	TRUE	TRUE
chr10	996161	A	T	ENST00000360803	ENSG00000107937	GTPBP4	TRUE	TRUE
chr10	996164	C	T	ENST00000360803	ENSG00000107937	GTPBP4	TRUE	TRUE
chr10	996170	A	T	ENST00000360803	ENSG00000107937	GTPBP4	TRUE	TRUE
chr10	996185	G	T	ENST00000360803	ENSG00000107937	GTPBP4	TRUE	TRUE
chr10	996196	C	A	ENST00000360803	ENSG00000107937	GTPBP4	TRUE	TRUE
chr10	996206	A	T	ENST00000360803	ENSG00000107937	GTPBP4	TRUE	TRUE
chr10	996212	C	T	ENST00000360803	ENSG00000107937	GTPBP4	TRUE	TRUE
chr10	996215	A	T	ENST00000360803	ENSG00000107937	GTPBP4	TRUE	TRUE
chr10	996218	C	T	ENST00000360803	ENSG00000107937	GTPBP4	TRUE	TRUE
chr10	996225	T	A	ENST00000360803	ENSG00000107937	GTPBP4	TRUE	TRUE
chr10	996227	G	T	ENST00000360803	ENSG00000107937	GTPBP4	TRUE	TRUE
chr10	996232	T	A	ENST00000360803	ENSG00000107937	GTPBP4	TRUE	TRUE
chr10	996232	T	G	ENST00000360803	ENSG00000107937	GTPBP4	TRUE	TRUE
chr10	996234	T	A	ENST00000360803	ENSG00000107937	GTPBP4	TRUE	TRUE
chr10	996236	G	T	ENST00000360803	ENSG00000107937	GTPBP4	TRUE	TRUE
chr10	996239	C	T	ENST00000360803	ENSG00000107937	GTPBP4	TRUE	TRUE
chr10	996243	G	A	ENST00000360803	ENSG00000107937	GTPBP4	TRUE	FALSE
chr10	996243	G	C	ENST00000360803	ENSG00000107937	GTPBP4	TRUE	FALSE
chr10	996243	G	T	ENST00000360803	ENSG00000107937	GTPBP4	TRUE	FALSE
chr10	996244	T	A	ENST00000360803	ENSG00000107937	GTPBP4	TRUE	FALSE
chr10	996244	T	C	ENST00000360803	ENSG00000107937	GTPBP4	TRUE	FALSE
chr10	996244	T	G	ENST00000360803	ENSG00000107937	GTPBP4	TRUE	FALSE
chr10	997206	A	C	ENST00000360803	ENSG00000107937	GTPBP4	TRUE	FALSE
chr10	997206	A	G	ENST00000360803	ENSG00000107937	GTPBP4	TRUE	FALSE
chr10	997206	A	T	ENST00000360803	ENSG00000107937	GTPBP4	TRUE	FALSE
chr10	997207	G	A	ENST00000360803	ENSG00000107937	GTPBP4	TRUE	FALSE
chr10	997207	G	C	ENST00000360803	ENSG00000107937	GTPBP4	TRUE	FALSE
chr10	997207	G	T	ENST00000360803	ENSG00000107937	GTPBP4	TRUE	FALSE
chr10	997213	C	T	ENST00000360803	ENSG00000107937	GTPBP4	TRUE	TRUE
chr10	997220	T	A	ENST00000360803	ENSG00000107937	GTPBP4	TRUE	TRUE
chr10	997220	T	G	ENST00000360803	ENSG00000107937	GTPBP4	TRUE	TRUE
chr10	997229	T	A	ENST00000360803	ENSG00000107937	GTPBP4	TRUE	TRUE
chr10	997265	T	A	ENST00000360803	ENSG00000107937	GTPBP4	TRUE	TRUE
chr10	997269	T	A	ENST00000360803	ENSG00000107937	GTPBP4	TRUE	TRUE
chr10	997275	C	A	ENST00000360803	ENSG00000107937	GTPBP4	TRUE	TRUE
chr10	997275	C	G	ENST00000360803	ENSG00000107937	GTPBP4	TRUE	TRUE
chr10	997288	A	T	ENST00000360803	ENSG00000107937	GTPBP4	TRUE	TRUE
chr10	997306	A	T	ENST00000360803	ENSG00000107937	GTPBP4	TRUE	TRUE
chr10	997309	G	A	ENST00000360803	ENSG00000107937	GTPBP4	TRUE	FALSE
chr10	997309	G	C	ENST00000360803	ENSG00000107937	GTPBP4	TRUE	FALSE
chr10	997309	G	T	ENST00000360803	ENSG00000107937	GTPBP4	TRUE	FALSE
chr10	997310	T	A	ENST00000360803	ENSG00000107937	GTPBP4	TRUE	FALSE
chr10	997310	T	C	ENST00000360803	ENSG00000107937	GTPBP4	TRUE	FALSE
chr10	997310	T	G	ENST00000360803	ENSG00000107937	GTPBP4	TRUE	FALSE
chr10	999001	A	C	ENST00000360803	ENSG00000107937	GTPBP4	TRUE	FALSE
chr10	999001	A	G	ENST00000360803	ENSG00000107937	GTPBP4	TRUE	FALSE
chr10	999001	A	T	ENST00000360803	ENSG00000107937	GTPBP4	TRUE	FALSE
chr10	999002	G	A	ENST00000360803	ENSG00000107937	GTPBP4	TRUE	FALSE
chr10	999002	G	C	ENST00000360803	ENSG00000107937	GTPBP4	TRUE	FALSE
chr10	999002	G	T	ENST00000360803	ENSG00000107937	GTPBP4	TRUE	FALSE
chr10	999009	A	T	ENST00000360803	ENSG00000107937	GTPBP4	TRUE	TRUE
chr10	999027	C	T	ENST00000360803	ENSG00000107937	GTPBP4	TRUE	TRUE
chr10	999035	T	A	ENST00000360803	ENSG00000107937	GTPBP4	TRUE	TRUE
chr10	999035	T	G	ENST00000360803	ENSG00000107937	GTPBP4	TRUE	TRUE
chr10	999048	A	T	ENST00000360803	ENSG00000107937	GTPBP4	TRUE	TRUE
chr10	999077	T	A	ENST00000360803	ENSG00000107937	GTPBP4	TRUE	TRUE
chr10	999077	T	G	ENST00000360803	ENSG00000107937	GTPBP4	TRUE	TRUE
chr10	999078	A	T	ENST00000360803	ENSG00000107937	GTPBP4	TRUE	TRUE
chr10	999083	T	A	ENST00000360803	ENSG00000107937	GTPBP4	TRUE	TRUE
chr10	999083	T	G	ENST00000360803	ENSG00000107937	GTPBP4	TRUE	TRUE
chr10	999091	G	A	ENST00000360803	ENSG00000107937	GTPBP4	TRUE	TRUE
chr10	999092	G	A	ENST00000360803	ENSG00000107937	GTPBP4	TRUE	TRUE
chr10	999093	C	T	ENST00000360803	ENSG00000107937	GTPBP4	TRUE	TRUE
chr10	999096	G	A	ENST00000360803	ENSG00000107937	GTPBP4	TRUE	FALSE
chr10	999096	G	C	ENST00000360803	ENSG00000107937	GTPBP4	TRUE	TRUE
chr10	999096	G	T	ENST00000360803	ENSG00000107937	GTPBP4	TRUE	FALSE
chr10	999097	T	A	ENST00000360803	ENSG00000107937	GTPBP4	TRUE	FALSE
chr10	999097	T	C	ENST00000360803	ENSG00000107937	GTPBP4	TRUE	FALSE
chr10	999097	T	G	ENST00000360803	ENSG00000107937	GTPBP4	TRUE	FALSE
chr10	1000675	A	C	ENST00000360803	ENSG00000107937	GTPBP4	TRUE	FALSE
chr10	1000675	A	G	ENST00000360803	ENSG00000107937	GTPBP4	TRUE	FALSE
chr10	1000675	A	T	ENST00000360803	ENSG00000107937	GTPBP4	TRUE	FALSE
chr10	1000676	G	A	ENST00000360803	ENSG00000107937	GTPBP4	TRUE	FALSE
chr10	1000676	G	C	ENST00000360803	ENSG00000107937	GTPBP4	TRUE	FALSE
chr10	1000676	G	T	ENST00000360803	ENSG00000107937	GTPBP4	TRUE	FALSE
chr10	1000713	G	T	ENST00000360803	ENSG00000107937	GTPBP4	TRUE	TRUE
chr10	1000731	G	T	ENST00000360803	ENSG00000107937	GTPBP4	TRUE	TRUE
chr10	1000737	C	T	ENST00000360803	ENSG00000107937	GTPBP4	TRUE	TRUE
chr10	1000781	T	A	ENST00000360803	ENSG00000107937	GTPBP4	TRUE	TRUE
chr10	1000781	T	G	ENST00000360803	ENSG00000107937	GTPBP4	TRUE	TRUE
chr10	1000792	T	A	ENST00000360803	ENSG00000107937	GTPBP4	TRUE	TRUE
chr10	1000797	G	T	ENST00000360803	ENSG00000107937	GTPBP4	TRUE	TRUE
chr10	1000800	C	T	ENST00000360803	ENSG00000107937	GTPBP4	TRUE	TRUE
chr10	1000805	T	A	ENST00000360803	ENSG00000107937	GTPBP4	TRUE	TRUE
chr10	1000821	G	T	ENST00000360803	ENSG00000107937	GTPBP4	TRUE	TRUE
chr10	1000824	C	T	ENST00000360803	ENSG00000107937	GTPBP4	TRUE	TRUE
chr10	1000830	G	T	ENST00000360803	ENSG00000107937	GTPBP4	TRUE	TRUE
chr10	1000839	C	T	ENST00000360803	ENSG00000107937	GTPBP4	TRUE	TRUE
chr10	1000848	A	T	ENST00000360803	ENSG00000107937	GTPBP4	TRUE	TRUE
chr10	1000866	A	T	ENST00000360803	ENSG00000107937	GTPBP4	TRUE	TRUE
chr10	1000869	G	A	ENST00000360803	ENSG00000107937	GTPBP4	TRUE	FALSE
chr10	1000869	G	C	ENST00000360803	ENSG00000107937	GTPBP4	TRUE	FALSE
chr10	1000869	G	T	ENST00000360803	ENSG00000107937	GTPBP4	TRUE	FALSE
chr10	1000870	T	A	ENST00000360803	ENSG00000107937	GTPBP4	TRUE	FALSE
chr10	1000870	T	C	ENST00000360803	ENSG00000107937	GTPBP4	TRUE	FALSE
chr10	1000870	T	G	ENST00000360803	ENSG00000107937	GTPBP4	TRUE	FALSE
chr10	1000946	A	C	ENST00000360803	ENSG00000107937	GTPBP4	TRUE	FALSE
chr10	1000946	A	G	ENST00000360803	ENSG00000107937	GTPBP4	TRUE	FALSE
chr10	1000946	A	T	ENST00000360803	ENSG00000107937	GTPBP4	TRUE	FALSE
chr10	1000947	G	A	ENST00000360803	ENSG00000107937	GTPBP4	TRUE	FALSE
chr10	1000947	G	C	ENST00000360803	ENSG00000107937	GTPBP4	TRUE	FALSE
chr10	1000947	G	T	ENST00000360803	ENSG00000107937	GTPBP4	TRUE	FALSE
chr10	1000969	A	T	ENST00000360803	ENSG00000107937	GTPBP4	TRUE	TRUE
chr10	1000974	T	A	ENST00000360803	ENSG00000107937	GTPBP4	TRUE	TRUE
chr10	1000981	A	T	ENST00000360803	ENSG00000107937	GTPBP4	TRUE	TRUE
chr10	1000984	A	T	ENST00000360803	ENSG00000107937	GTPBP4	TRUE	TRUE
chr10	1000993	G	T	ENST00000360803	ENSG00000107937	GTPBP4	TRUE	TRUE
chr10	1001002	G	T	ENST00000360803	ENSG00000107937	GTPBP4	TRUE	TRUE
chr10	1001011	C	T	ENST00000360803	ENSG00000107937	GTPBP4	TRUE	TRUE
chr10	1001014	G	A	ENST00000360803	ENSG00000107937	GTPBP4	TRUE	FALSE
chr10	1001014	G	C	ENST00000360803	ENSG00000107937	GTPBP4	TRUE	FALSE
chr10	1001014	G	T	ENST00000360803	ENSG00000107937	GTPBP4	TRUE	FALSE
chr10	1001015	T	A	ENST00000360803	ENSG00000107937	GTPBP4	TRUE	FALSE
chr10	1001015	T	C	ENST00000360803	ENSG00000107937	GTPBP4	TRUE	FALSE
chr10	1001015	T	G	ENST00000360803	ENSG00000107937	GTPBP4	TRUE	FALSE
chr10	1005816	A	C	ENST00000360803	ENSG00000107937	GTPBP4	TRUE	FALSE
chr10	1005816	A	G	ENST00000360803	ENSG00000107937	GTPBP4	TRUE	FALSE
chr10	1005816	A	T	ENST00000360803	ENSG00000107937	GTPBP4	TRUE	FALSE
chr10	1005817	G	A	ENST00000360803	ENSG00000107937	GTPBP4	TRUE	FALSE
chr10	1005817	G	C	ENST00000360803	ENSG00000107937	GTPBP4	TRUE	FALSE
chr10	1005817	G	T	ENST00000360803	ENSG00000107937	GTPBP4	TRUE	FALSE
chr10	1005818	A	T	ENST00000360803	ENSG00000107937	GTPBP4	TRUE	TRUE
chr10	1005834	T	A	ENST00000360803	ENSG00000107937	GTPBP4	TRUE	TRUE
chr10	1005836	C	T	ENST00000360803	ENSG00000107937	GTPBP4	TRUE	TRUE
chr10	1005842	G	T	ENST00000360803	ENSG00000107937	GTPBP4	TRUE	TRUE
chr10	1005845	G	T	ENST00000360803	ENSG00000107937	GTPBP4	TRUE	TRUE
chr10	1005860	G	T	ENST00000360803	ENSG00000107937	GTPBP4	TRUE	TRUE
chr10	1005878	G	T	ENST00000360803	ENSG00000107937	GTPBP4	TRUE	TRUE
chr10	1005881	G	T	ENST00000360803	ENSG00000107937	GTPBP4	TRUE	TRUE
chr10	1005893	A	T	ENST00000360803	ENSG00000107937	GTPBP4	TRUE	TRUE
chr10	1005899	A	T	ENST00000360803	ENSG00000107937	GTPBP4	TRUE	TRUE
chr10	1005905	G	T	ENST00000360803	ENSG00000107937	GTPBP4	TRUE	TRUE
chr10	1005908	G	A	ENST00000360803	ENSG00000107937	GTPBP4	TRUE	FALSE
chr10	1005908	G	C	ENST00000360803	ENSG00000107937	GTPBP4	TRUE	FALSE
chr10	1005908	G	T	ENST00000360803	ENSG00000107937	GTPBP4	TRUE	FALSE
chr10	1005909	T	A	ENST00000360803	ENSG00000107937	GTPBP4	TRUE	FALSE
chr10	1005909	T	C	ENST00000360803	ENSG00000107937	GTPBP4	TRUE	FALSE
chr10	1005909	T	G	ENST00000360803	ENSG00000107937	GTPBP4	TRUE	FALSE
chr10	1007016	A	C	ENST00000360803	ENSG00000107937	GTPBP4	TRUE	TRUE
chr10	1007016	A	G	ENST00000360803	ENSG00000107937	GTPBP4	TRUE	TRUE
chr10	1007016	A	T	ENST00000360803	ENSG00000107937	GTPBP4	TRUE	TRUE
chr10	1007017	G	A	ENST00000360803	ENSG00000107937	GTPBP4	TRUE	TRUE
chr10	1007017	G	C	ENST00000360803	ENSG00000107937	GTPBP4	TRUE	FALSE
chr10	1007017	G	T	ENST00000360803	ENSG00000107937	GTPBP4	TRUE	TRUE
chr10	1007023	C	A	ENST00000360803	ENSG00000107937	GTPBP4	TRUE	TRUE
chr10	1007034	T	A	ENST00000360803	ENSG00000107937	GTPBP4	TRUE	TRUE
chr10	1007042	C	T	ENST00000360803	ENSG00000107937	GTPBP4	TRUE	TRUE
chr10	1007048	G	T	ENST00000360803	ENSG00000107937	GTPBP4	TRUE	TRUE
chr10	1007054	A	T	ENST00000360803	ENSG00000107937	GTPBP4	TRUE	TRUE
chr10	1007060	A	T	ENST00000360803	ENSG00000107937	GTPBP4	TRUE	TRUE
chr10	1007063	G	T	ENST00000360803	ENSG00000107937	GTPBP4	TRUE	TRUE
chr10	1007069	A	T	ENST00000360803	ENSG00000107937	GTPBP4	TRUE	TRUE
chr10	1007078	G	T	ENST00000360803	ENSG00000107937	GTPBP4	TRUE	TRUE
chr10	1007090	A	T	ENST00000360803	ENSG00000107937	GTPBP4	TRUE	TRUE
chr10	1007126	A	T	ENST00000360803	ENSG00000107937	GTPBP4	TRUE	TRUE
chr10	1007129	G	A	ENST00000360803	ENSG00000107937	GTPBP4	TRUE	TRUE
chr10	1007129	G	C	ENST00000360803	ENSG00000107937	GTPBP4	TRUE	TRUE
chr10	1007129	G	T	ENST00000360803	ENSG00000107937	GTPBP4	TRUE	TRUE
chr10	1007130	T	A	ENST00000360803	ENSG00000107937	GTPBP4	TRUE	TRUE
chr10	1007130	T	C	ENST00000360803	ENSG00000107937	GTPBP4	TRUE	FALSE
chr10	1007130	T	G	ENST00000360803	ENSG00000107937	GTPBP4	TRUE	TRUE
chr10	1008956	A	C	ENST00000360803	ENSG00000107937	GTPBP4	FALSE	FALSE
chr10	1008956	A	G	ENST00000360803	ENSG00000107937	GTPBP4	FALSE	FALSE
chr10	1008956	A	T	ENST00000360803	ENSG00000107937	GTPBP4	FALSE	FALSE
chr10	1008957	G	A	ENST00000360803	ENSG00000107937	GTPBP4	FALSE	FALSE
chr10	1008957	G	C	ENST00000360803	ENSG00000107937	GTPBP4	FALSE	FALSE
chr10	1008957	G	T	ENST00000360803	ENSG00000107937	GTPBP4	FALSE	FALSE
chr10	1008958	G	T	ENST00000360803	ENSG00000107937	GTPBP4	TRUE	TRUE
chr10	1008979	G	T	ENST00000360803	ENSG00000107937	GTPBP4	TRUE	TRUE
chr10	1008982	G	T	ENST00000360803	ENSG00000107937	GTPBP4	TRUE	TRUE
chr10	1009000	A	T	ENST00000360803	ENSG00000107937	GTPBP4	TRUE	TRUE
chr10	1009009	G	T	ENST00000360803	ENSG00000107937	GTPBP4	TRUE	TRUE
chr10	1009015	G	T	ENST00000360803	ENSG00000107937	GTPBP4	TRUE	TRUE
chr10	1009018	G	T	ENST00000360803	ENSG00000107937	GTPBP4	TRUE	TRUE
chr10	1009027	A	T	ENST00000360803	ENSG00000107937	GTPBP4	TRUE	TRUE
chr10	1009030	A	T	ENST00000360803	ENSG00000107937	GTPBP4	TRUE	TRUE
chr10	1009036	G	A	ENST00000360803	ENSG00000107937	GTPBP4	FALSE	FALSE
chr10	1009036	G	C	ENST00000360803	ENSG00000107937	GTPBP4	FALSE	FALSE
chr10	1009036	G	T	ENST00000360803	ENSG00000107937	GTPBP4	FALSE	FALSE
chr10	1009037	T	A	ENST00000360803	ENSG00000107937	GTPBP4	FALSE	FALSE
chr10	1009037	T	C	ENST00000360803	ENSG00000107937	GTPBP4	FALSE	FALSE
chr10	1009037	T	G	ENST00000360803	ENSG00000107937	GTPBP4	FALSE	FALSE
chr10	1009527	A	C	ENST00000360803	ENSG00000107937	GTPBP4	TRUE	FALSE
chr10	1009527	A	G	ENST00000360803	ENSG00000107937	GTPBP4	TRUE	FALSE
chr10	1009527	A	T	ENST00000360803	ENSG00000107937	GTPBP4	TRUE	FALSE
chr10	1009528	G	A	ENST00000360803	ENSG00000107937	GTPBP4	TRUE	FALSE
chr10	1009528	G	C	ENST00000360803	ENSG00000107937	GTPBP4	TRUE	FALSE
chr10	1009528	G	T	ENST00000360803	ENSG00000107937	GTPBP4	TRUE	FALSE
chr10	1009529	G	T	ENST00000360803	ENSG00000107937	GTPBP4	TRUE	TRUE
chr10	1009532	C	T	ENST00000360803	ENSG00000107937	GTPBP4	TRUE	TRUE
chr10	1009541	G	T	ENST00000360803	ENSG00000107937	GTPBP4	TRUE	TRUE
chr10	1009547	G	T	ENST00000360803	ENSG00000107937	GTPBP4	TRUE	TRUE
chr10	1009553	G	T	ENST00000360803	ENSG00000107937	GTPBP4	TRUE	TRUE
chr10	1009564	T	A	ENST00000360803	ENSG00000107937	GTPBP4	TRUE	TRUE
chr10	1009564	T	G	ENST00000360803	ENSG00000107937	GTPBP4	TRUE	TRUE
chr10	1009569	T	A	ENST00000360803	ENSG00000107937	GTPBP4	TRUE	TRUE
chr10	1009577	C	T	ENST00000360803	ENSG00000107937	GTPBP4	TRUE	TRUE
chr10	1009580	A	T	ENST00000360803	ENSG00000107937	GTPBP4	TRUE	TRUE
chr10	1009581	G	A	ENST00000360803	ENSG00000107937	GTPBP4	FALSE	FALSE
chr10	1009581	G	C	ENST00000360803	ENSG00000107937	GTPBP4	FALSE	FALSE
chr10	1009581	G	T	ENST00000360803	ENSG00000107937	GTPBP4	FALSE	FALSE
chr10	1009582	T	A	ENST00000360803	ENSG00000107937	GTPBP4	FALSE	FALSE
chr10	1009582	T	C	ENST00000360803	ENSG00000107937	GTPBP4	FALSE	FALSE
chr10	1009582	T	G	ENST00000360803	ENSG00000107937	GTPBP4	FALSE	FALSE
chr10	1010418	A	C	ENST00000360803	ENSG00000107937	GTPBP4	FALSE	FALSE
chr10	1010418	A	G	ENST00000360803	ENSG00000107937	GTPBP4	FALSE	FALSE
chr10	1010418	A	T	ENST00000360803	ENSG00000107937	GTPBP4	FALSE	FALSE
chr10	1010419	G	A	ENST00000360803	ENSG00000107937	GTPBP4	FALSE	FALSE
chr10	1010419	G	C	ENST00000360803	ENSG00000107937	GTPBP4	TRUE	FALSE
chr10	1010419	G	T	ENST00000360803	ENSG00000107937	GTPBP4	FALSE	FALSE
chr10	1010424	C	A	ENST00000360803	ENSG00000107937	GTPBP4	TRUE	TRUE
chr10	1010424	C	G	ENST00000360803	ENSG00000107937	GTPBP4	TRUE	TRUE
chr10	1010426	G	A	ENST00000360803	ENSG00000107937	GTPBP4	TRUE	TRUE
chr10	1010427	G	A	ENST00000360803	ENSG00000107937	GTPBP4	TRUE	TRUE
chr10	1010432	T	A	ENST00000360803	ENSG00000107937	GTPBP4	TRUE	TRUE
chr10	1010432	T	G	ENST00000360803	ENSG00000107937	GTPBP4	TRUE	TRUE
chr10	1010441	T	A	ENST00000360803	ENSG00000107937	GTPBP4	TRUE	TRUE
chr10	1010446	G	T	ENST00000360803	ENSG00000107937	GTPBP4	TRUE	TRUE
chr10	1010449	A	T	ENST00000360803	ENSG00000107937	GTPBP4	TRUE	TRUE
chr10	1010458	A	T	ENST00000360803	ENSG00000107937	GTPBP4	TRUE	TRUE
chr10	1010467	G	T	ENST00000360803	ENSG00000107937	GTPBP4	TRUE	TRUE
chr10	1010474	G	A	ENST00000360803	ENSG00000107937	GTPBP4	TRUE	TRUE
chr10	1010475	G	A	ENST00000360803	ENSG00000107937	GTPBP4	TRUE	TRUE
chr10	1010476	G	T	ENST00000360803	ENSG00000107937	GTPBP4	TRUE	TRUE
chr10	1010499	T	A	ENST00000360803	ENSG00000107937	GTPBP4	TRUE	TRUE
chr10	1010499	T	G	ENST00000360803	ENSG00000107937	GTPBP4	TRUE	TRUE
chr10	1010518	A	T	ENST00000360803	ENSG00000107937	GTPBP4	TRUE	TRUE
chr10	1010521	G	A	ENST00000360803	ENSG00000107937	GTPBP4	TRUE	FALSE
chr10	1010521	G	C	ENST00000360803	ENSG00000107937	GTPBP4	TRUE	FALSE
chr10	1010521	G	T	ENST00000360803	ENSG00000107937	GTPBP4	TRUE	FALSE
chr10	1010522	T	A	ENST00000360803	ENSG00000107937	GTPBP4	TRUE	FALSE
chr10	1010522	T	C	ENST00000360803	ENSG00000107937	GTPBP4	TRUE	FALSE
chr10	1010522	T	G	ENST00000360803	ENSG00000107937	GTPBP4	TRUE	FALSE
chr10	1012463	A	C	ENST00000360803	ENSG00000107937	GTPBP4	TRUE	FALSE
chr10	1012463	A	G	ENST00000360803	ENSG00000107937	GTPBP4	TRUE	FALSE
chr10	1012463	A	T	ENST00000360803	ENSG00000107937	GTPBP4	TRUE	FALSE
chr10	1012464	G	A	ENST00000360803	ENSG00000107937	GTPBP4	TRUE	FALSE
chr10	1012464	G	C	ENST00000360803	ENSG00000107937	GTPBP4	TRUE	FALSE
chr10	1012464	G	T	ENST00000360803	ENSG00000107937	GTPBP4	TRUE	FALSE
chr10	1012465	A	T	ENST00000360803	ENSG00000107937	GTPBP4	TRUE	TRUE
chr10	1012469	T	A	ENST00000360803	ENSG00000107937	GTPBP4	TRUE	TRUE
chr10	1012471	G	T	ENST00000360803	ENSG00000107937	GTPBP4	TRUE	TRUE
chr10	1012474	G	T	ENST00000360803	ENSG00000107937	GTPBP4	TRUE	TRUE
chr10	1012478	T	A	ENST00000360803	ENSG00000107937	GTPBP4	TRUE	TRUE
chr10	1012478	T	G	ENST00000360803	ENSG00000107937	GTPBP4	TRUE	TRUE
chr10	1012480	G	T	ENST00000360803	ENSG00000107937	GTPBP4	TRUE	TRUE
chr10	1012483	A	T	ENST00000360803	ENSG00000107937	GTPBP4	TRUE	TRUE
chr10	1012486	G	T	ENST00000360803	ENSG00000107937	GTPBP4	TRUE	TRUE
chr10	1012489	G	T	ENST00000360803	ENSG00000107937	GTPBP4	TRUE	TRUE
chr10	1012492	G	T	ENST00000360803	ENSG00000107937	GTPBP4	TRUE	TRUE
chr10	1012498	A	T	ENST00000360803	ENSG00000107937	GTPBP4	TRUE	TRUE
chr10	1012510	G	T	ENST00000360803	ENSG00000107937	GTPBP4	TRUE	TRUE
chr10	1012513	G	T	ENST00000360803	ENSG00000107937	GTPBP4	TRUE	TRUE
chr10	1012518	T	A	ENST00000360803	ENSG00000107937	GTPBP4	TRUE	TRUE
chr10	1012518	T	G	ENST00000360803	ENSG00000107937	GTPBP4	TRUE	TRUE
chr10	1012531	G	T	ENST00000360803	ENSG00000107937	GTPBP4	TRUE	TRUE
chr10	1012537	G	T	ENST00000360803	ENSG00000107937	GTPBP4	TRUE	TRUE
chr10	1012543	G	T	ENST00000360803	ENSG00000107937	GTPBP4	TRUE	TRUE
chr10	1012546	G	T	ENST00000360803	ENSG00000107937	GTPBP4	TRUE	TRUE
chr10	1012555	G	T	ENST00000360803	ENSG00000107937	GTPBP4	TRUE	TRUE
chr10	1012561	C	T	ENST00000360803	ENSG00000107937	GTPBP4	TRUE	TRUE
chr10	1012564	C	T	ENST00000360803	ENSG00000107937	GTPBP4	TRUE	TRUE
chr10	1012573	A	T	ENST00000360803	ENSG00000107937	GTPBP4	TRUE	TRUE
chr10	1012576	C	T	ENST00000360803	ENSG00000107937	GTPBP4	TRUE	TRUE
chr10	1012582	C	T	ENST00000360803	ENSG00000107937	GTPBP4	TRUE	TRUE
chr10	1012585	G	T	ENST00000360803	ENSG00000107937	GTPBP4	TRUE	TRUE
chr10	1012588	A	T	ENST00000360803	ENSG00000107937	GTPBP4	TRUE	TRUE
chr10	1012591	A	T	ENST00000360803	ENSG00000107937	GTPBP4	TRUE	TRUE
chr10	1012594	A	T	ENST00000360803	ENSG00000107937	GTPBP4	TRUE	TRUE
chr10	1012598	T	A	ENST00000360803	ENSG00000107937	GTPBP4	TRUE	TRUE
chr10	1012600	A	T	ENST00000360803	ENSG00000107937	GTPBP4	TRUE	TRUE
chr10	1012609	G	T	ENST00000360803	ENSG00000107937	GTPBP4	TRUE	TRUE
chr10	1012615	A	T	ENST00000360803	ENSG00000107937	GTPBP4	TRUE	TRUE
chr10	1012618	G	T	ENST00000360803	ENSG00000107937	GTPBP4	TRUE	TRUE
chr10	1012621	A	T	ENST00000360803	ENSG00000107937	GTPBP4	TRUE	TRUE
chr10	1012630	C	T	ENST00000360803	ENSG00000107937	GTPBP4	TRUE	TRUE
chr10	1012633	G	T	ENST00000360803	ENSG00000107937	GTPBP4	TRUE	TRUE
chr10	1012648	C	T	ENST00000360803	ENSG00000107937	GTPBP4	TRUE	TRUE
chr10	1012657	A	T	ENST00000360803	ENSG00000107937	GTPBP4	TRUE	TRUE
chr10	1012660	A	T	ENST00000360803	ENSG00000107937	GTPBP4	TRUE	TRUE
chr10	1012663	G	A	ENST00000360803	ENSG00000107937	GTPBP4	TRUE	FALSE
chr10	1012663	G	C	ENST00000360803	ENSG00000107937	GTPBP4	TRUE	FALSE
chr10	1012663	G	T	ENST00000360803	ENSG00000107937	GTPBP4	TRUE	FALSE
chr10	1012664	C	A	ENST00000360803	ENSG00000107937	GTPBP4	TRUE	FALSE
chr10	1012664	C	G	ENST00000360803	ENSG00000107937	GTPBP4	TRUE	FALSE
chr10	1012664	C	T	ENST00000360803	ENSG00000107937	GTPBP4	FALSE	FALSE
chr10	1014245	A	C	ENST00000360803	ENSG00000107937	GTPBP4	TRUE	FALSE
chr10	1014245	A	G	ENST00000360803	ENSG00000107937	GTPBP4	TRUE	FALSE
chr10	1014245	A	T	ENST00000360803	ENSG00000107937	GTPBP4	TRUE	FALSE
chr10	1014246	G	A	ENST00000360803	ENSG00000107937	GTPBP4	TRUE	FALSE
chr10	1014246	G	C	ENST00000360803	ENSG00000107937	GTPBP4	TRUE	FALSE
chr10	1014246	G	T	ENST00000360803	ENSG00000107937	GTPBP4	TRUE	FALSE
chr10	1014250	C	T	ENST00000360803	ENSG00000107937	GTPBP4	TRUE	TRUE
chr10	1014263	T	A	ENST00000360803	ENSG00000107937	GTPBP4	TRUE	TRUE
chr10	1014265	G	T	ENST00000360803	ENSG00000107937	GTPBP4	TRUE	TRUE
chr10	1014268	A	T	ENST00000360803	ENSG00000107937	GTPBP4	TRUE	TRUE
chr10	1014271	G	T	ENST00000360803	ENSG00000107937	GTPBP4	TRUE	TRUE
chr10	1014304	A	T	ENST00000360803	ENSG00000107937	GTPBP4	TRUE	TRUE
chr10	1014313	G	A	ENST00000360803	ENSG00000107937	GTPBP4	TRUE	FALSE
chr10	1014313	G	C	ENST00000360803	ENSG00000107937	GTPBP4	TRUE	FALSE
chr10	1014313	G	T	ENST00000360803	ENSG00000107937	GTPBP4	TRUE	FALSE
chr10	1014314	T	A	ENST00000360803	ENSG00000107937	GTPBP4	TRUE	FALSE
chr10	1014314	T	C	ENST00000360803	ENSG00000107937	GTPBP4	TRUE	FALSE
chr10	1014314	T	G	ENST00000360803	ENSG00000107937	GTPBP4	TRUE	FALSE
chr10	1015751	A	C	ENST00000360803	ENSG00000107937	GTPBP4	TRUE	FALSE
chr10	1015751	A	G	ENST00000360803	ENSG00000107937	GTPBP4	TRUE	FALSE
chr10	1015751	A	T	ENST00000360803	ENSG00000107937	GTPBP4	TRUE	FALSE
chr10	1015752	G	A	ENST00000360803	ENSG00000107937	GTPBP4	TRUE	FALSE
chr10	1015752	G	C	ENST00000360803	ENSG00000107937	GTPBP4	TRUE	FALSE
chr10	1015752	G	T	ENST00000360803	ENSG00000107937	GTPBP4	TRUE	FALSE
chr10	1015761	C	A	ENST00000360803	ENSG00000107937	GTPBP4
chr10	1015761	C	G	ENST00000360803	ENSG00000107937	GTPBP4
chr10	1015768	C	T	ENST00000360803	ENSG00000107937	GTPBP4
chr10	1015774	A	T	ENST00000360803	ENSG00000107937	GTPBP4
chr10	1015777	A	T	ENST00000360803	ENSG00000107937	GTPBP4
chr10	1015798	A	T	ENST00000360803	ENSG00000107937	GTPBP4
chr10	1015801	A	T	ENST00000360803	ENSG00000107937	GTPBP4	TRUE	TRUE
chr10	1015804	A	T	ENST00000360803	ENSG00000107937	GTPBP4	TRUE	TRUE
chr10	1015810	G	T	ENST00000360803	ENSG00000107937	GTPBP4	TRUE	TRUE
chr10	1015854	C	A	ENST00000360803	ENSG00000107937	GTPBP4	FALSE	FALSE
chr10	1015858	C	T	ENST00000360803	ENSG00000107937	GTPBP4	FALSE	FALSE
chr10	1015894	A	T	ENST00000360803	ENSG00000107937	GTPBP4	FALSE	FALSE
chr10	1015897	G	A	ENST00000360803	ENSG00000107937	GTPBP4	TRUE	FALSE
chr10	1015897	G	C	ENST00000360803	ENSG00000107937	GTPBP4	TRUE	FALSE
chr10	1015897	G	T	ENST00000360803	ENSG00000107937	GTPBP4	TRUE	FALSE
chr10	1015898	T	A	ENST00000360803	ENSG00000107937	GTPBP4	TRUE	FALSE
chr10	1015898	T	C	ENST00000360803	ENSG00000107937	GTPBP4	TRUE	FALSE
chr10	1015898	T	G	ENST00000360803	ENSG00000107937	GTPBP4	TRUE	FALSE
chr10	1017073	A	C	ENST00000360803	ENSG00000107937	GTPBP4	TRUE	TRUE
chr10	1017073	A	G	ENST00000360803	ENSG00000107937	GTPBP4	TRUE	TRUE
chr10	1017073	A	T	ENST00000360803	ENSG00000107937	GTPBP4	TRUE	TRUE
chr10	1017074	G	A	ENST00000360803	ENSG00000107937	GTPBP4	TRUE	TRUE
chr10	1017074	G	C	ENST00000360803	ENSG00000107937	GTPBP4	TRUE	TRUE
chr10	1017074	G	T	ENST00000360803	ENSG00000107937	GTPBP4	TRUE	TRUE
chr10	1017081	A	T	ENST00000360803	ENSG00000107937	GTPBP4	FALSE	FALSE
chr10	1017084	A	T	ENST00000360803	ENSG00000107937	GTPBP4	FALSE	FALSE
chr10	1017090	A	T	ENST00000360803	ENSG00000107937	GTPBP4	FALSE	FALSE
chr10	1017102	A	T	ENST00000360803	ENSG00000107937	GTPBP4	FALSE	FALSE
chr10	1017111	C	T	ENST00000360803	ENSG00000107937	GTPBP4	FALSE	FALSE
chr10	1017114	A	T	ENST00000360803	ENSG00000107937	GTPBP4	FALSE	FALSE
chr10	1017117	A	T	ENST00000360803	ENSG00000107937	GTPBP4	FALSE	FALSE
chr10	1017130	T	A	ENST00000360803	ENSG00000107937	GTPBP4	FALSE	FALSE
chr10	1017135	A	T	ENST00000360803	ENSG00000107937	GTPBP4	FALSE	FALSE
chr10	1017138	A	T	ENST00000360803	ENSG00000107937	GTPBP4	FALSE	FALSE
chr10	1017144	G	T	ENST00000360803	ENSG00000107937	GTPBP4	FALSE	FALSE
chr10	1017153	A	T	ENST00000360803	ENSG00000107937	GTPBP4	FALSE	FALSE
chr10	1017171	A	T	ENST00000360803	ENSG00000107937	GTPBP4	FALSE	FALSE
chr10	1017177	A	T	ENST00000360803	ENSG00000107937	GTPBP4	FALSE	FALSE
chr10	1017184	T	A	ENST00000360803	ENSG00000107937	GTPBP4	FALSE	FALSE
chr10	1017195	A	T	ENST00000360803	ENSG00000107937	GTPBP4	FALSE	FALSE
chr10	1017201	A	T	ENST00000360803	ENSG00000107937	GTPBP4	FALSE	FALSE
chr10	1017210	A	T	ENST00000360803	ENSG00000107937	GTPBP4	FALSE	FALSE
chr10	1017213	A	T	ENST00000360803	ENSG00000107937	GTPBP4	FALSE	FALSE
chr10	1017222	A	T	ENST00000360803	ENSG00000107937	GTPBP4	FALSE	FALSE
chr10	1019525	T	A	ENST00000277517	ENSG00000148377	IDI2	FALSE	FALSE
chr10	1019534	T	A	ENST00000277517	ENSG00000148377	IDI2	FALSE	FALSE
chr10	1019543	C	A	ENST00000277517	ENSG00000148377	IDI2	FALSE	FALSE
chr10	1019574	C	T	ENST00000277517	ENSG00000148377	IDI2	FALSE	FALSE
chr10	1019575	C	T	ENST00000277517	ENSG00000148377	IDI2	FALSE	FALSE
chr10	1019577	C	T	ENST00000277517	ENSG00000148377	IDI2	FALSE	FALSE
chr10	1019578	C	T	ENST00000277517	ENSG00000148377	IDI2	FALSE	FALSE
chr10	1019583	G	C	ENST00000277517	ENSG00000148377	IDI2	FALSE	FALSE
chr10	1019583	G	T	ENST00000277517	ENSG00000148377	IDI2	FALSE	FALSE
chr10	1019597	C	A	ENST00000277517	ENSG00000148377	IDI2	FALSE	FALSE
chr10	1019609	T	A	ENST00000277517	ENSG00000148377	IDI2	FALSE	FALSE
chr10	1019613	C	T	ENST00000277517	ENSG00000148377	IDI2	FALSE	FALSE
chr10	1019614	C	T	ENST00000277517	ENSG00000148377	IDI2	FALSE	FALSE
chr10	1019627	T	A	ENST00000277517	ENSG00000148377	IDI2	FALSE	FALSE
chr10	1019633	C	A	ENST00000277517	ENSG00000148377	IDI2	FALSE	FALSE
chr10	1019645	C	A	ENST00000277517	ENSG00000148377	IDI2	FALSE	FALSE
chr10	1019651	C	A	ENST00000277517	ENSG00000148377	IDI2	FALSE	FALSE
chr10	1019660	C	A	ENST00000277517	ENSG00000148377	IDI2	FALSE	FALSE
chr10	1019661	C	T	ENST00000277517	ENSG00000148377	IDI2	FALSE	FALSE
chr10	1019662	C	T	ENST00000277517	ENSG00000148377	IDI2	FALSE	FALSE
chr10	1019669	C	A	ENST00000277517	ENSG00000148377	IDI2	FALSE	FALSE
chr10	1019672	C	A	ENST00000277517	ENSG00000148377	IDI2	FALSE	FALSE
chr10	1019675	G	A	ENST00000277517	ENSG00000148377	IDI2	FALSE	FALSE
chr10	1019682	G	C	ENST00000277517	ENSG00000148377	IDI2	FALSE	FALSE
chr10	1019682	G	T	ENST00000277517	ENSG00000148377	IDI2	FALSE	FALSE
chr10	1019696	T	A	ENST00000277517	ENSG00000148377	IDI2	FALSE	FALSE
chr10	1019702	C	A	ENST00000277517	ENSG00000148377	IDI2	FALSE	FALSE
chr10	1019732	T	A	ENST00000277517	ENSG00000148377	IDI2	FALSE	FALSE
chr10	1019748	G	C	ENST00000277517	ENSG00000148377	IDI2	FALSE	FALSE
chr10	1019748	G	T	ENST00000277517	ENSG00000148377	IDI2	FALSE	FALSE
chr10	1019751	A	T	ENST00000277517	ENSG00000148377	IDI2	FALSE	FALSE
chr10	1019759	C	A	ENST00000277517	ENSG00000148377	IDI2	FALSE	FALSE
chr10	1019765	C	A	ENST00000277517	ENSG00000148377	IDI2	FALSE	FALSE
chr10	1019768	C	A	ENST00000277517	ENSG00000148377	IDI2	FALSE	FALSE
chr10	1019769	C	T	ENST00000277517	ENSG00000148377	IDI2	FALSE	FALSE
chr10	1019770	C	T	ENST00000277517	ENSG00000148377	IDI2	FALSE	FALSE
chr10	1019777	T	A	ENST00000277517	ENSG00000148377	IDI2	FALSE	FALSE
chr10	1019782	G	C	ENST00000277517	ENSG00000148377	IDI2	FALSE	FALSE
chr10	1019782	G	T	ENST00000277517	ENSG00000148377	IDI2	FALSE	FALSE
chr10	1019786	T	A	ENST00000277517	ENSG00000148377	IDI2	FALSE	FALSE
chr10	1019792	T	A	ENST00000277517	ENSG00000148377	IDI2	FALSE	FALSE
chr10	1019799	A	C	ENST00000277517	ENSG00000148377	IDI2	FALSE	FALSE
chr10	1019799	A	T	ENST00000277517	ENSG00000148377	IDI2	FALSE	FALSE
chr10	1019825	C	A	ENST00000277517	ENSG00000148377	IDI2	FALSE	FALSE
chr10	1019835	C	A	ENST00000277517	ENSG00000148377	IDI2	TRUE	FALSE
chr10	1019835	C	G	ENST00000277517	ENSG00000148377	IDI2	TRUE	FALSE
chr10	1019835	C	T	ENST00000277517	ENSG00000148377	IDI2	TRUE	FALSE
chr10	1019836	T	A	ENST00000277517	ENSG00000148377	IDI2	TRUE	FALSE
chr10	1019836	T	C	ENST00000277517	ENSG00000148377	IDI2	TRUE	FALSE
chr10	1019836	T	G	ENST00000277517	ENSG00000148377	IDI2	TRUE	FALSE
chr10	1020765	A	C	ENST00000277517	ENSG00000148377	IDI2	FALSE	FALSE
chr10	1020765	A	G	ENST00000277517	ENSG00000148377	IDI2	FALSE	FALSE
chr10	1020765	A	T	ENST00000277517	ENSG00000148377	IDI2	FALSE	FALSE
chr10	1020766	C	A	ENST00000277517	ENSG00000148377	IDI2	FALSE	FALSE
chr10	1020766	C	G	ENST00000277517	ENSG00000148377	IDI2	FALSE	FALSE
chr10	1020766	C	T	ENST00000277517	ENSG00000148377	IDI2	FALSE	FALSE
chr10	1020769	G	A	ENST00000277517	ENSG00000148377	IDI2
chr10	1020772	C	A	ENST00000277517	ENSG00000148377	IDI2
chr10	1020784	C	A	ENST00000277517	ENSG00000148377	IDI2		FALSE
chr10	1020790	C	A	ENST00000277517	ENSG00000148377	IDI2		FALSE
chr10	1020796	G	A	ENST00000277517	ENSG00000148377	IDI2		FALSE
chr10	1020808	G	A	ENST00000277517	ENSG00000148377	IDI2	FALSE	FALSE
chr10	1020826	C	A	ENST00000277517	ENSG00000148377	IDI2	TRUE	TRUE
chr10	1020838	T	A	ENST00000277517	ENSG00000148377	IDI2	TRUE	TRUE
chr10	1020841	C	A	ENST00000277517	ENSG00000148377	IDI2	TRUE	TRUE
chr10	1020844	C	A	ENST00000277517	ENSG00000148377	IDI2	TRUE	TRUE
chr10	1020850	C	A	ENST00000277517	ENSG00000148377	IDI2	TRUE	TRUE
chr10	1020860	G	C	ENST00000277517	ENSG00000148377	IDI2	TRUE	TRUE
chr10	1020860	G	T	ENST00000277517	ENSG00000148377	IDI2	TRUE	TRUE
chr10	1020864	A	C	ENST00000277517	ENSG00000148377	IDI2	TRUE	TRUE
chr10	1020864	A	T	ENST00000277517	ENSG00000148377	IDI2	TRUE	TRUE
chr10	1020878	A	T	ENST00000277517	ENSG00000148377	IDI2	TRUE	TRUE
chr10	1020893	A	C	ENST00000277517	ENSG00000148377	IDI2	TRUE	TRUE
chr10	1020893	A	T	ENST00000277517	ENSG00000148377	IDI2	TRUE	TRUE
chr10	1020898	C	A	ENST00000277517	ENSG00000148377	IDI2	FALSE	FALSE
chr10	1020898	C	G	ENST00000277517	ENSG00000148377	IDI2	FALSE	FALSE
chr10	1020898	C	T	ENST00000277517	ENSG00000148377	IDI2	FALSE	FALSE
chr10	1020899	T	A	ENST00000277517	ENSG00000148377	IDI2	FALSE	FALSE
chr10	1020899	T	C	ENST00000277517	ENSG00000148377	IDI2	FALSE	FALSE
chr10	1020899	T	G	ENST00000277517	ENSG00000148377	IDI2	FALSE	FALSE
chr10	1022681	A	C	ENST00000277517	ENSG00000148377	IDI2	TRUE	FALSE
chr10	1022681	A	G	ENST00000277517	ENSG00000148377	IDI2	TRUE	FALSE
chr10	1022681	A	T	ENST00000277517	ENSG00000148377	IDI2	TRUE	FALSE
chr10	1022682	C	A	ENST00000277517	ENSG00000148377	IDI2	TRUE	FALSE
chr10	1022682	C	G	ENST00000277517	ENSG00000148377	IDI2	TRUE	FALSE
chr10	1022682	C	T	ENST00000277517	ENSG00000148377	IDI2	TRUE	FALSE
chr10	1022698	T	A	ENST00000277517	ENSG00000148377	IDI2	TRUE	TRUE
chr10	1022706	G	T	ENST00000277517	ENSG00000148377	IDI2	TRUE	TRUE
chr10	1022713	G	A	ENST00000277517	ENSG00000148377	IDI2	TRUE	TRUE
chr10	1022716	G	A	ENST00000277517	ENSG00000148377	IDI2	TRUE	TRUE
chr10	1022728	G	A	ENST00000277517	ENSG00000148377	IDI2	TRUE	TRUE
chr10	1022734	T	A	ENST00000277517	ENSG00000148377	IDI2	TRUE	TRUE
chr10	1022745	A	T	ENST00000277517	ENSG00000148377	IDI2	TRUE	TRUE
chr10	1022764	G	A	ENST00000277517	ENSG00000148377	IDI2	TRUE	TRUE
chr10	1022776	C	A	ENST00000277517	ENSG00000148377	IDI2	TRUE	FALSE
chr10	1022776	C	G	ENST00000277517	ENSG00000148377	IDI2	TRUE	FALSE
chr10	1022776	C	T	ENST00000277517	ENSG00000148377	IDI2	TRUE	FALSE
chr10	1022777	T	A	ENST00000277517	ENSG00000148377	IDI2	TRUE	FALSE
chr10	1022777	T	C	ENST00000277517	ENSG00000148377	IDI2	TRUE	FALSE
chr10	1022777	T	G	ENST00000277517	ENSG00000148377	IDI2	TRUE	FALSE
chr10	1024580	A	C	ENST00000277517	ENSG00000148377	IDI2	TRUE	FALSE
chr10	1024580	A	G	ENST00000277517	ENSG00000148377	IDI2	TRUE	FALSE
chr10	1024580	A	T	ENST00000277517	ENSG00000148377	IDI2	TRUE	FALSE
chr10	1024581	C	A	ENST00000277517	ENSG00000148377	IDI2	TRUE	FALSE
chr10	1024581	C	G	ENST00000277517	ENSG00000148377	IDI2	TRUE	FALSE
chr10	1024581	C	T	ENST00000277517	ENSG00000148377	IDI2	TRUE	FALSE
chr10	1024585	T	A	ENST00000277517	ENSG00000148377	IDI2	TRUE	TRUE
chr10	1024588	C	A	ENST00000277517	ENSG00000148377	IDI2	TRUE	TRUE
chr10	1024597	C	A	ENST00000277517	ENSG00000148377	IDI2	TRUE	TRUE
chr10	1024607	G	T	ENST00000277517	ENSG00000148377	IDI2	TRUE	TRUE
chr10	1024618	T	A	ENST00000277517	ENSG00000148377	IDI2	TRUE	TRUE
chr10	1024639	T	A	ENST00000277517	ENSG00000148377	IDI2	TRUE	TRUE
chr10	1024648	C	A	ENST00000277517	ENSG00000148377	IDI2	TRUE	TRUE
chr10	1024669	C	A	ENST00000277517	ENSG00000148377	IDI2	TRUE	FALSE
chr10	1024672	C	A	ENST00000277517	ENSG00000148377	IDI2	TRUE	FALSE
chr10	1024674	A	T	ENST00000277517	ENSG00000148377	IDI2	FALSE	FALSE
chr10	1024681	G	A	ENST00000277517	ENSG00000148377	IDI2	FALSE	FALSE
chr10	1024683	A	T	ENST00000277517	ENSG00000148377	IDI2	FALSE	FALSE
chr10	1024687	G	A	ENST00000277517	ENSG00000148377	IDI2	FALSE	FALSE
chr10	1024700	C	T	ENST00000277517	ENSG00000148377	IDI2	FALSE	FALSE
chr10	1024701	C	T	ENST00000277517	ENSG00000148377	IDI2	FALSE	FALSE
chr10	1024745	C	A	ENST00000277517	ENSG00000148377	IDI2	TRUE	FALSE
chr10	1024745	C	G	ENST00000277517	ENSG00000148377	IDI2	TRUE	FALSE
chr10	1024745	C	T	ENST00000277517	ENSG00000148377	IDI2	TRUE	FALSE
chr10	1024746	T	A	ENST00000277517	ENSG00000148377	IDI2	TRUE	FALSE
chr10	1024746	T	C	ENST00000277517	ENSG00000148377	IDI2	TRUE	FALSE
chr10	1024746	T	G	ENST00000277517	ENSG00000148377	IDI2	TRUE	FALSE
chr10	1025814	A	C	ENST00000277517	ENSG00000148377	IDI2	TRUE	FALSE
chr10	1025814	A	G	ENST00000277517	ENSG00000148377	IDI2	TRUE	FALSE
chr10	1025814	A	T	ENST00000277517	ENSG00000148377	IDI2	TRUE	FALSE
chr10	1025815	C	A	ENST00000277517	ENSG00000148377	IDI2	TRUE	FALSE
chr10	1025815	C	G	ENST00000277517	ENSG00000148377	IDI2	TRUE	FALSE
chr10	1025815	C	T	ENST00000277517	ENSG00000148377	IDI2	TRUE	FALSE
chr10	1041195	T	A	ENST00000381344	ENSG00000067064	IDI1	FALSE	FALSE
chr10	1041196	G	C	ENST00000381344	ENSG00000067064	IDI1	FALSE	FALSE
chr10	1041196	G	T	ENST00000381344	ENSG00000067064	IDI1	FALSE	FALSE
chr10	1041204	T	A	ENST00000381344	ENSG00000067064	IDI1	FALSE	FALSE
chr10	1041207	C	A	ENST00000381344	ENSG00000067064	IDI1	FALSE	FALSE
chr10	1041222	G	A	ENST00000381344	ENSG00000067064	IDI1	FALSE	FALSE
chr10	1041227	A	T	ENST00000381344	ENSG00000067064	IDI1	FALSE	FALSE
chr10	1041236	A	C	ENST00000381344	ENSG00000067064	IDI1	FALSE	FALSE
chr10	1041236	A	T	ENST00000381344	ENSG00000067064	IDI1	FALSE	FALSE
chr10	1041244	C	T	ENST00000381344	ENSG00000067064	IDI1	FALSE	FALSE
chr10	1041245	C	T	ENST00000381344	ENSG00000067064	IDI1	FALSE	FALSE
chr10	1041247	C	T	ENST00000381344	ENSG00000067064	IDI1	FALSE	FALSE
chr10	1041248	C	T	ENST00000381344	ENSG00000067064	IDI1	FALSE	FALSE
chr10	1041252	T	A	ENST00000381344	ENSG00000067064	IDI1	FALSE	FALSE
chr10	1041279	T	A	ENST00000381344	ENSG00000067064	IDI1	FALSE	FALSE
chr10	1041283	C	T	ENST00000381344	ENSG00000067064	IDI1	FALSE	FALSE
chr10	1041284	C	T	ENST00000381344	ENSG00000067064	IDI1	FALSE	FALSE
chr10	1041297	T	A	ENST00000381344	ENSG00000067064	IDI1	FALSE	FALSE
chr10	1041303	C	A	ENST00000381344	ENSG00000067064	IDI1	FALSE	FALSE
chr10	1041318	T	A	ENST00000381344	ENSG00000067064	IDI1	FALSE	FALSE
chr10	1041321	T	A	ENST00000381344	ENSG00000067064	IDI1	FALSE	FALSE
chr10	1041330	C	A	ENST00000381344	ENSG00000067064	IDI1	FALSE	FALSE
chr10	1041333	T	A	ENST00000381344	ENSG00000067064	IDI1
chr10	1041339	C	A	ENST00000381344	ENSG00000067064	IDI1	FALSE	FALSE
chr10	1041342	C	A	ENST00000381344	ENSG00000067064	IDI1	FALSE	FALSE
chr10	1041345	T	A	ENST00000381344	ENSG00000067064	IDI1	FALSE	FALSE
chr10	1041347	G	C	ENST00000381344	ENSG00000067064	IDI1	FALSE	FALSE
chr10	1041347	G	T	ENST00000381344	ENSG00000067064	IDI1	FALSE	FALSE
chr10	1041352	A	C	ENST00000381344	ENSG00000067064	IDI1	FALSE	FALSE
chr10	1041352	A	T	ENST00000381344	ENSG00000067064	IDI1	FALSE	FALSE
chr10	1041355	A	T	ENST00000381344	ENSG00000067064	IDI1	FALSE	FALSE
chr10	1041358	A	C	ENST00000381344	ENSG00000067064	IDI1	FALSE	FALSE
chr10	1041358	A	T	ENST00000381344	ENSG00000067064	IDI1	FALSE	FALSE
chr10	1041366	T	A	ENST00000381344	ENSG00000067064	IDI1	FALSE	FALSE
chr10	1041372	C	A	ENST00000381344	ENSG00000067064	IDI1	FALSE	FALSE
chr10	1041389	A	T	ENST00000381344	ENSG00000067064	IDI1	FALSE	FALSE
chr10	1041402	T	A	ENST00000381344	ENSG00000067064	IDI1	FALSE	FALSE
chr10	1041410	A	T	ENST00000381344	ENSG00000067064	IDI1	FALSE	FALSE
chr10	1041413	A	T	ENST00000381344	ENSG00000067064	IDI1	FALSE	FALSE
chr10	1041418	G	C	ENST00000381344	ENSG00000067064	IDI1	FALSE	FALSE
chr10	1041418	G	T	ENST00000381344	ENSG00000067064	IDI1	FALSE	FALSE
chr10	1041429	C	A	ENST00000381344	ENSG00000067064	IDI1	FALSE	FALSE
chr10	1041435	C	A	ENST00000381344	ENSG00000067064	IDI1	FALSE	FALSE
chr10	1041439	C	T	ENST00000381344	ENSG00000067064	IDI1	FALSE	FALSE
chr10	1041440	C	T	ENST00000381344	ENSG00000067064	IDI1	FALSE	FALSE
chr10	1041456	G	A	ENST00000381344	ENSG00000067064	IDI1	FALSE	FALSE
chr10	1041462	T	A	ENST00000381344	ENSG00000067064	IDI1	FALSE	FALSE
chr10	1041463	G	C	ENST00000381344	ENSG00000067064	IDI1	FALSE	FALSE
chr10	1041463	G	T	ENST00000381344	ENSG00000067064	IDI1	FALSE	FALSE
chr10	1041474	G	A	ENST00000381344	ENSG00000067064	IDI1	FALSE	FALSE
chr10	1041479	A	C	ENST00000381344	ENSG00000067064	IDI1	FALSE	FALSE
chr10	1041479	A	T	ENST00000381344	ENSG00000067064	IDI1	FALSE	FALSE
chr10	1041481	A	C	ENST00000381344	ENSG00000067064	IDI1	FALSE	FALSE
chr10	1041481	A	T	ENST00000381344	ENSG00000067064	IDI1	FALSE	FALSE
chr10	1041492	C	A	ENST00000381344	ENSG00000067064	IDI1	FALSE	FALSE
chr10	1041495	C	A	ENST00000381344	ENSG00000067064	IDI1	FALSE	FALSE
chr10	1041505	C	A	ENST00000381344	ENSG00000067064	IDI1	TRUE	FALSE
chr10	1041505	C	G	ENST00000381344	ENSG00000067064	IDI1	TRUE	FALSE
chr10	1041505	C	T	ENST00000381344	ENSG00000067064	IDI1	TRUE	FALSE
chr10	1041506	T	A	ENST00000381344	ENSG00000067064	IDI1	TRUE	FALSE
chr10	1041506	T	C	ENST00000381344	ENSG00000067064	IDI1	TRUE	FALSE
chr10	1041506	T	G	ENST00000381344	ENSG00000067064	IDI1	TRUE	FALSE
chr10	1042630	A	C	ENST00000381344	ENSG00000067064	IDI1	TRUE	FALSE
chr10	1042630	A	G	ENST00000381344	ENSG00000067064	IDI1	TRUE	FALSE
chr10	1042630	A	T	ENST00000381344	ENSG00000067064	IDI1	TRUE	FALSE
chr10	1042631	C	A	ENST00000381344	ENSG00000067064	IDI1	TRUE	FALSE
chr10	1042631	C	G	ENST00000381344	ENSG00000067064	IDI1	TRUE	FALSE
chr10	1042631	C	T	ENST00000381344	ENSG00000067064	IDI1	TRUE	FALSE
chr10	1042634	C	A	ENST00000381344	ENSG00000067064	IDI1	FALSE	FALSE
chr10	1042637	C	A	ENST00000381344	ENSG00000067064	IDI1	FALSE	FALSE
chr10	1042639	A	T	ENST00000381344	ENSG00000067064	IDI1	FALSE	FALSE
chr10	1042649	C	A	ENST00000381344	ENSG00000067064	IDI1	FALSE	FALSE
chr10	1042655	C	A	ENST00000381344	ENSG00000067064	IDI1	FALSE	FALSE
chr10	1042661	T	A	ENST00000381344	ENSG00000067064	IDI1	FALSE	FALSE
chr10	1042670	T	A	ENST00000381344	ENSG00000067064	IDI1	FALSE	FALSE
chr10	1042673	G	A	ENST00000381344	ENSG00000067064	IDI1	FALSE	FALSE
chr10	1042682	G	A	ENST00000381344	ENSG00000067064	IDI1	FALSE	FALSE
chr10	1042691	C	A	ENST00000381344	ENSG00000067064	IDI1	TRUE	TRUE
chr10	1042706	C	A	ENST00000381344	ENSG00000067064	IDI1	TRUE	TRUE
chr10	1042709	C	A	ENST00000381344	ENSG00000067064	IDI1	TRUE	TRUE
chr10	1042715	C	A	ENST00000381344	ENSG00000067064	IDI1	TRUE	TRUE
chr10	1042729	A	C	ENST00000381344	ENSG00000067064	IDI1	TRUE	TRUE
chr10	1042729	A	T	ENST00000381344	ENSG00000067064	IDI1	TRUE	TRUE
chr10	1042740	A	T	ENST00000381344	ENSG00000067064	IDI1	TRUE	TRUE
chr10	1042743	A	T	ENST00000381344	ENSG00000067064	IDI1	TRUE	TRUE
chr10	1042758	A	T	ENST00000381344	ENSG00000067064	IDI1	TRUE	TRUE
chr10	1042763	C	A	ENST00000381344	ENSG00000067064	IDI1	TRUE	FALSE
chr10	1042763	C	G	ENST00000381344	ENSG00000067064	IDI1	TRUE	FALSE
chr10	1042763	C	T	ENST00000381344	ENSG00000067064	IDI1	TRUE	FALSE
chr10	1042764	T	A	ENST00000381344	ENSG00000067064	IDI1	TRUE	FALSE
chr10	1042764	T	C	ENST00000381344	ENSG00000067064	IDI1	TRUE	FALSE
chr10	1042764	T	G	ENST00000381344	ENSG00000067064	IDI1	TRUE	FALSE
chr10	1043299	A	C	ENST00000381344	ENSG00000067064	IDI1	TRUE	FALSE
chr10	1043299	A	G	ENST00000381344	ENSG00000067064	IDI1	FALSE	FALSE
chr10	1043299	A	T	ENST00000381344	ENSG00000067064	IDI1	TRUE	FALSE
chr10	1043300	C	A	ENST00000381344	ENSG00000067064	IDI1	TRUE	FALSE
chr10	1043300	C	G	ENST00000381344	ENSG00000067064	IDI1	TRUE	FALSE
chr10	1043300	C	T	ENST00000381344	ENSG00000067064	IDI1	TRUE	FALSE
chr10	1043316	T	A	ENST00000381344	ENSG00000067064	IDI1	TRUE	TRUE
chr10	1043324	G	C	ENST00000381344	ENSG00000067064	IDI1	TRUE	TRUE
chr10	1043324	G	T	ENST00000381344	ENSG00000067064	IDI1	TRUE	TRUE
chr10	1043328	T	A	ENST00000381344	ENSG00000067064	IDI1	TRUE	TRUE
chr10	1043331	G	A	ENST00000381344	ENSG00000067064	IDI1	TRUE	TRUE
chr10	1043334	G	A	ENST00000381344	ENSG00000067064	IDI1	TRUE	TRUE
chr10	1043346	T	A	ENST00000381344	ENSG00000067064	IDI1	TRUE	TRUE
chr10	1043352	C	A	ENST00000381344	ENSG00000067064	IDI1	TRUE	TRUE
chr10	1043363	A	C	ENST00000381344	ENSG00000067064	IDI1	TRUE	TRUE
chr10	1043363	A	T	ENST00000381344	ENSG00000067064	IDI1	TRUE	TRUE
chr10	1043382	G	A	ENST00000381344	ENSG00000067064	IDI1	TRUE	TRUE
chr10	1043387	A	T	ENST00000381344	ENSG00000067064	IDI1	TRUE	TRUE
chr10	1043390	A	C	ENST00000381344	ENSG00000067064	IDI1	TRUE	TRUE
chr10	1043390	A	T	ENST00000381344	ENSG00000067064	IDI1	TRUE	TRUE
chr10	1043394	C	A	ENST00000381344	ENSG00000067064	IDI1	TRUE	FALSE
chr10	1043394	C	G	ENST00000381344	ENSG00000067064	IDI1	TRUE	FALSE
chr10	1043394	C	T	ENST00000381344	ENSG00000067064	IDI1	TRUE	FALSE
chr10	1043395	T	A	ENST00000381344	ENSG00000067064	IDI1	TRUE	FALSE
chr10	1043395	T	C	ENST00000381344	ENSG00000067064	IDI1	TRUE	FALSE
chr10	1043395	T	G	ENST00000381344	ENSG00000067064	IDI1	TRUE	FALSE
chr10	1043997	A	C	ENST00000381344	ENSG00000067064	IDI1	TRUE	FALSE
chr10	1043997	A	G	ENST00000381344	ENSG00000067064	IDI1	TRUE	FALSE
chr10	1043997	A	T	ENST00000381344	ENSG00000067064	IDI1	TRUE	FALSE
chr10	1043998	C	A	ENST00000381344	ENSG00000067064	IDI1	TRUE	FALSE
chr10	1043998	C	G	ENST00000381344	ENSG00000067064	IDI1	TRUE	FALSE
chr10	1043998	C	T	ENST00000381344	ENSG00000067064	IDI1	TRUE	FALSE
chr10	1043999	C	A	ENST00000381344	ENSG00000067064	IDI1	TRUE	TRUE
chr10	1044002	T	A	ENST00000381344	ENSG00000067064	IDI1	TRUE	TRUE
chr10	1044005	C	A	ENST00000381344	ENSG00000067064	IDI1	TRUE	TRUE
chr10	1044014	C	A	ENST00000381344	ENSG00000067064	IDI1	TRUE	TRUE
chr10	1044024	A	T	ENST00000381344	ENSG00000067064	IDI1	TRUE	TRUE
chr10	1044032	T	A	ENST00000381344	ENSG00000067064	IDI1	TRUE	TRUE
chr10	1044035	T	A	ENST00000381344	ENSG00000067064	IDI1	TRUE	TRUE
chr10	1044041	C	A	ENST00000381344	ENSG00000067064	IDI1	TRUE	TRUE
chr10	1044047	C	A	ENST00000381344	ENSG00000067064	IDI1	TRUE	TRUE
chr10	1044053	T	A	ENST00000381344	ENSG00000067064	IDI1	TRUE	TRUE
chr10	1044065	C	A	ENST00000381344	ENSG00000067064	IDI1	TRUE	TRUE
chr10	1044078	A	T	ENST00000381344	ENSG00000067064	IDI1	TRUE	TRUE
chr10	1044086	C	A	ENST00000381344	ENSG00000067064	IDI1	TRUE	TRUE
chr10	1044098	G	A	ENST00000381344	ENSG00000067064	IDI1	TRUE	TRUE
chr10	1044104	G	A	ENST00000381344	ENSG00000067064	IDI1	TRUE	TRUE
chr10	1044107	G	A	ENST00000381344	ENSG00000067064	IDI1	TRUE	TRUE
chr10	1044110	T	A	ENST00000381344	ENSG00000067064	IDI1	TRUE	TRUE
chr10	1044134	C	A	ENST00000381344	ENSG00000067064	IDI1	TRUE	TRUE
chr10	1044155	T	A	ENST00000381344	ENSG00000067064	IDI1	TRUE	TRUE
chr10	1044161	G	A	ENST00000381344	ENSG00000067064	IDI1	TRUE	TRUE
chr10	1044164	C	A	ENST00000381344	ENSG00000067064	IDI1	TRUE	TRUE
chr10	1044172	C	A	ENST00000381344	ENSG00000067064	IDI1	TRUE	FALSE
chr10	1044172	C	G	ENST00000381344	ENSG00000067064	IDI1	TRUE	FALSE
chr10	1044172	C	T	ENST00000381344	ENSG00000067064	IDI1	TRUE	FALSE
chr10	1044173	T	A	ENST00000381344	ENSG00000067064	IDI1	TRUE	FALSE
chr10	1044173	T	C	ENST00000381344	ENSG00000067064	IDI1	TRUE	FALSE
chr10	1044173	T	G	ENST00000381344	ENSG00000067064	IDI1	TRUE	FALSE
chr10	1048862	A	C	ENST00000381344	ENSG00000067064	IDI1	TRUE	FALSE
chr10	1048862	A	G	ENST00000381344	ENSG00000067064	IDI1	TRUE	FALSE
chr10	1048862	A	T	ENST00000381344	ENSG00000067064	IDI1	TRUE	FALSE
chr10	1048863	C	A	ENST00000381344	ENSG00000067064	IDI1	TRUE	FALSE
chr10	1048863	C	G	ENST00000381344	ENSG00000067064	IDI1	TRUE	FALSE
chr10	1048863	C	T	ENST00000381344	ENSG00000067064	IDI1	TRUE	FALSE
chr10	1048881	A	T	ENST00000381344	ENSG00000067064	IDI1	TRUE	TRUE
chr10	1048898	C	A	ENST00000381344	ENSG00000067064	IDI1	TRUE	TRUE
chr10	1048916	G	A	ENST00000381344	ENSG00000067064	IDI1	TRUE	TRUE
chr10	1048920	A	T	ENST00000381344	ENSG00000067064	IDI1	TRUE	TRUE
chr10	1048941	C	T	ENST00000381344	ENSG00000067064	IDI1	TRUE	FALSE
chr10	1048942	C	T	ENST00000381344	ENSG00000067064	IDI1	TRUE	FALSE
chr10	1048946	G	A	ENST00000381344	ENSG00000067064	IDI1	TRUE	FALSE
chr10	1048965	G	T	ENST00000381344	ENSG00000067064	IDI1	FALSE	FALSE
chr10	1048979	G	A	ENST00000381344	ENSG00000067064	IDI1	FALSE	FALSE
chr10	1048994	C	A	ENST00000381344	ENSG00000067064	IDI1	FALSE	FALSE
chr10	1048998	C	T	ENST00000381344	ENSG00000067064	IDI1	FALSE	FALSE
chr10	1048999	C	T	ENST00000381344	ENSG00000067064	IDI1	FALSE	FALSE
chr10	1056969	G	A	ENST00000263150	ENSG00000047056	WDR37	TRUE	FALSE
chr10	1056969	G	C	ENST00000263150	ENSG00000047056	WDR37	TRUE	FALSE
chr10	1056969	G	T	ENST00000263150	ENSG00000047056	WDR37	TRUE	FALSE
chr10	1056970	T	A	ENST00000263150	ENSG00000047056	WDR37	TRUE	FALSE
chr10	1056970	T	C	ENST00000263150	ENSG00000047056	WDR37	FALSE	FALSE
chr10	1056970	T	G	ENST00000263150	ENSG00000047056	WDR37	TRUE	FALSE
chr10	1072114	A	C	ENST00000263150	ENSG00000047056	WDR37	TRUE	FALSE
chr10	1072114	A	G	ENST00000263150	ENSG00000047056	WDR37	TRUE	FALSE
chr10	1072114	A	T	ENST00000263150	ENSG00000047056	WDR37	TRUE	FALSE
chr10	1072115	G	A	ENST00000263150	ENSG00000047056	WDR37	TRUE	FALSE
chr10	1072115	G	C	ENST00000263150	ENSG00000047056	WDR37	TRUE	FALSE
chr10	1072115	G	T	ENST00000263150	ENSG00000047056	WDR37	TRUE	FALSE
chr10	1072165	G	T	ENST00000263150	ENSG00000047056	WDR37	FALSE	FALSE
chr10	1072179	T	A	ENST00000263150	ENSG00000047056	WDR37	FALSE	FALSE
chr10	1072181	C	A	ENST00000263150	ENSG00000047056	WDR37	FALSE	FALSE
chr10	1072192	C	T	ENST00000263150	ENSG00000047056	WDR37	FALSE	FALSE
chr10	1072198	A	T	ENST00000263150	ENSG00000047056	WDR37	FALSE	FALSE
chr10	1072201	C	T	ENST00000263150	ENSG00000047056	WDR37	FALSE	FALSE
chr10	1072204	A	T	ENST00000263150	ENSG00000047056	WDR37	FALSE	FALSE
chr10	1072210	A	T	ENST00000263150	ENSG00000047056	WDR37	TRUE	FALSE
chr10	1072231	C	T	ENST00000263150	ENSG00000047056	WDR37	TRUE	TRUE
chr10	1072234	A	T	ENST00000263150	ENSG00000047056	WDR37	TRUE	TRUE
chr10	1072247	C	A	ENST00000263150	ENSG00000047056	WDR37	TRUE	TRUE
chr10	1072249	G	T	ENST00000263150	ENSG00000047056	WDR37	TRUE	TRUE
chr10	1072252	C	T	ENST00000263150	ENSG00000047056	WDR37	TRUE	TRUE
chr10	1072255	G	T	ENST00000263150	ENSG00000047056	WDR37	TRUE	TRUE
chr10	1072264	G	T	ENST00000263150	ENSG00000047056	WDR37	TRUE	TRUE
chr10	1072273	A	T	ENST00000263150	ENSG00000047056	WDR37	TRUE	TRUE
chr10	1072283	T	A	ENST00000263150	ENSG00000047056	WDR37	TRUE	TRUE
chr10	1072283	T	G	ENST00000263150	ENSG00000047056	WDR37	TRUE	TRUE
chr10	1072285	G	T	ENST00000263150	ENSG00000047056	WDR37	TRUE	TRUE
chr10	1072288	G	T	ENST00000263150	ENSG00000047056	WDR37	TRUE	TRUE
chr10	1072291	C	T	ENST00000263150	ENSG00000047056	WDR37	TRUE	TRUE
chr10	1072294	G	A	ENST00000263150	ENSG00000047056	WDR37	TRUE	FALSE
chr10	1072294	G	C	ENST00000263150	ENSG00000047056	WDR37	TRUE	FALSE
chr10	1072294	G	T	ENST00000263150	ENSG00000047056	WDR37	TRUE	FALSE
chr10	1072295	T	A	ENST00000263150	ENSG00000047056	WDR37	TRUE	FALSE
chr10	1072295	T	C	ENST00000263150	ENSG00000047056	WDR37	TRUE	FALSE
chr10	1072295	T	G	ENST00000263150	ENSG00000047056	WDR37	TRUE	FALSE
chr10	1077905	A	C	ENST00000263150	ENSG00000047056	WDR37	TRUE	FALSE
chr10	1077905	A	G	ENST00000263150	ENSG00000047056	WDR37	TRUE	FALSE
chr10	1077905	A	T	ENST00000263150	ENSG00000047056	WDR37	TRUE	FALSE
chr10	1077906	G	A	ENST00000263150	ENSG00000047056	WDR37	TRUE	FALSE
chr10	1077906	G	C	ENST00000263150	ENSG00000047056	WDR37	TRUE	FALSE
chr10	1077906	G	T	ENST00000263150	ENSG00000047056	WDR37	TRUE	FALSE
chr10	1077913	A	T	ENST00000263150	ENSG00000047056	WDR37	TRUE	TRUE
chr10	1077926	C	A	ENST00000263150	ENSG00000047056	WDR37	TRUE	TRUE
chr10	1077946	G	T	ENST00000263150	ENSG00000047056	WDR37	TRUE	TRUE
chr10	1077958	C	T	ENST00000263150	ENSG00000047056	WDR37	TRUE	TRUE
chr10	1077964	G	T	ENST00000263150	ENSG00000047056	WDR37	TRUE	TRUE
chr10	1077967	A	T	ENST00000263150	ENSG00000047056	WDR37	TRUE	TRUE
chr10	1077970	G	T	ENST00000263150	ENSG00000047056	WDR37	TRUE	TRUE
chr10	1077976	G	T	ENST00000263150	ENSG00000047056	WDR37	TRUE	TRUE
chr10	1077987	T	A	ENST00000263150	ENSG00000047056	WDR37	TRUE	TRUE
chr10	1077987	T	G	ENST00000263150	ENSG00000047056	WDR37	TRUE	TRUE
chr10	1077991	G	T	ENST00000263150	ENSG00000047056	WDR37	TRUE	TRUE
chr10	1077998	T	A	ENST00000263150	ENSG00000047056	WDR37	TRUE	TRUE
chr10	1077998	T	G	ENST00000263150	ENSG00000047056	WDR37	TRUE	TRUE
chr10	1078000	G	T	ENST00000263150	ENSG00000047056	WDR37	TRUE	TRUE
chr10	1078004	G	A	ENST00000263150	ENSG00000047056	WDR37	TRUE	FALSE
chr10	1078004	G	C	ENST00000263150	ENSG00000047056	WDR37	TRUE	FALSE
chr10	1078004	G	T	ENST00000263150	ENSG00000047056	WDR37	FALSE	FALSE
chr10	1078005	T	A	ENST00000263150	ENSG00000047056	WDR37	TRUE	FALSE
chr10	1078005	T	C	ENST00000263150	ENSG00000047056	WDR37	FALSE	FALSE
chr10	1078005	T	G	ENST00000263150	ENSG00000047056	WDR37	TRUE	FALSE
chr10	1080009	A	C	ENST00000263150	ENSG00000047056	WDR37	TRUE	FALSE
chr10	1080009	A	G	ENST00000263150	ENSG00000047056	WDR37	TRUE	FALSE
chr10	1080009	A	T	ENST00000263150	ENSG00000047056	WDR37	TRUE	FALSE
chr10	1080010	G	A	ENST00000263150	ENSG00000047056	WDR37	TRUE	FALSE
chr10	1080010	G	C	ENST00000263150	ENSG00000047056	WDR37	TRUE	FALSE
chr10	1080010	G	T	ENST00000263150	ENSG00000047056	WDR37	TRUE	FALSE
chr10	1080011	T	A	ENST00000263150	ENSG00000047056	WDR37	TRUE	TRUE
chr10	1080011	T	G	ENST00000263150	ENSG00000047056	WDR37	TRUE	TRUE
chr10	1080016	A	T	ENST00000263150	ENSG00000047056	WDR37	TRUE	TRUE
chr10	1080019	G	T	ENST00000263150	ENSG00000047056	WDR37	TRUE	TRUE
chr10	1080037	G	T	ENST00000263150	ENSG00000047056	WDR37	TRUE	TRUE
chr10	1080044	T	A	ENST00000263150	ENSG00000047056	WDR37	TRUE	TRUE
chr10	1080044	T	G	ENST00000263150	ENSG00000047056	WDR37	TRUE	TRUE
chr10	1080052	G	T	ENST00000263150	ENSG00000047056	WDR37	TRUE	TRUE
chr10	1080055	G	T	ENST00000263150	ENSG00000047056	WDR37	TRUE	TRUE
chr10	1080058	C	T	ENST00000263150	ENSG00000047056	WDR37	TRUE	TRUE
chr10	1080070	G	T	ENST00000263150	ENSG00000047056	WDR37	TRUE	TRUE
chr10	1080076	G	T	ENST00000263150	ENSG00000047056	WDR37	TRUE	TRUE
chr10	1080085	A	T	ENST00000263150	ENSG00000047056	WDR37	TRUE	TRUE
chr10	1080091	C	T	ENST00000263150	ENSG00000047056	WDR37	TRUE	TRUE
chr10	1080097	A	T	ENST00000263150	ENSG00000047056	WDR37	TRUE	TRUE
chr10	1080103	A	T	ENST00000263150	ENSG00000047056	WDR37	TRUE	TRUE
chr10	1080107	G	A	ENST00000263150	ENSG00000047056	WDR37	TRUE	FALSE
chr10	1080107	G	C	ENST00000263150	ENSG00000047056	WDR37	TRUE	FALSE
chr10	1080107	G	T	ENST00000263150	ENSG00000047056	WDR37	TRUE	FALSE
chr10	1080108	T	A	ENST00000263150	ENSG00000047056	WDR37	TRUE	FALSE
chr10	1080108	T	C	ENST00000263150	ENSG00000047056	WDR37	TRUE	FALSE
chr10	1080108	T	G	ENST00000263150	ENSG00000047056	WDR37	TRUE	FALSE
chr10	1080410	A	C	ENST00000263150	ENSG00000047056	WDR37	TRUE	FALSE
chr10	1080410	A	G	ENST00000263150	ENSG00000047056	WDR37	TRUE	FALSE
chr10	1080410	A	T	ENST00000263150	ENSG00000047056	WDR37	TRUE	FALSE
chr10	1080411	G	A	ENST00000263150	ENSG00000047056	WDR37	TRUE	FALSE
chr10	1080411	G	C	ENST00000263150	ENSG00000047056	WDR37	TRUE	FALSE
chr10	1080411	G	T	ENST00000263150	ENSG00000047056	WDR37	TRUE	FALSE
chr10	1080429	C	T	ENST00000263150	ENSG00000047056	WDR37	TRUE	TRUE
chr10	1080438	C	T	ENST00000263150	ENSG00000047056	WDR37	TRUE	TRUE
chr10	1080441	A	T	ENST00000263150	ENSG00000047056	WDR37	TRUE	TRUE
chr10	1080447	A	T	ENST00000263150	ENSG00000047056	WDR37	TRUE	TRUE
chr10	1080458	C	A	ENST00000263150	ENSG00000047056	WDR37	TRUE	TRUE
chr10	1080458	C	G	ENST00000263150	ENSG00000047056	WDR37	TRUE	TRUE
chr10	1080459	A	T	ENST00000263150	ENSG00000047056	WDR37	TRUE	TRUE
chr10	1080474	A	T	ENST00000263150	ENSG00000047056	WDR37	TRUE	TRUE
chr10	1080477	G	A	ENST00000263150	ENSG00000047056	WDR37	TRUE	FALSE
chr10	1080477	G	C	ENST00000263150	ENSG00000047056	WDR37	TRUE	FALSE
chr10	1080477	G	T	ENST00000263150	ENSG00000047056	WDR37	TRUE	FALSE
chr10	1080478	T	A	ENST00000263150	ENSG00000047056	WDR37	TRUE	FALSE
chr10	1080478	T	C	ENST00000263150	ENSG00000047056	WDR37	TRUE	FALSE
chr10	1080478	T	G	ENST00000263150	ENSG00000047056	WDR37	TRUE	FALSE
chr10	1084401	A	C	ENST00000263150	ENSG00000047056	WDR37	TRUE	FALSE
chr10	1084401	A	G	ENST00000263150	ENSG00000047056	WDR37	TRUE	FALSE
chr10	1084401	A	T	ENST00000263150	ENSG00000047056	WDR37	TRUE	FALSE
chr10	1084402	G	A	ENST00000263150	ENSG00000047056	WDR37	TRUE	FALSE
chr10	1084402	G	C	ENST00000263150	ENSG00000047056	WDR37	TRUE	FALSE
chr10	1084402	G	T	ENST00000263150	ENSG00000047056	WDR37	TRUE	FALSE
chr10	1084418	A	T	ENST00000263150	ENSG00000047056	WDR37	TRUE	TRUE
chr10	1084431	C	A	ENST00000263150	ENSG00000047056	WDR37	TRUE	TRUE
chr10	1084433	A	T	ENST00000263150	ENSG00000047056	WDR37	TRUE	TRUE
chr10	1084444	C	A	ENST00000263150	ENSG00000047056	WDR37	TRUE	TRUE
chr10	1084445	C	T	ENST00000263150	ENSG00000047056	WDR37	TRUE	TRUE
chr10	1084454	A	T	ENST00000263150	ENSG00000047056	WDR37	TRUE	TRUE
chr10	1084457	G	T	ENST00000263150	ENSG00000047056	WDR37	TRUE	TRUE
chr10	1084462	C	A	ENST00000263150	ENSG00000047056	WDR37	TRUE	TRUE
chr10	1084462	C	G	ENST00000263150	ENSG00000047056	WDR37	TRUE	TRUE
chr10	1084485	G	A	ENST00000263150	ENSG00000047056	WDR37	TRUE	TRUE
chr10	1084486	G	A	ENST00000263150	ENSG00000047056	WDR37	TRUE	TRUE
chr10	1084502	A	T	ENST00000263150	ENSG00000047056	WDR37	TRUE	TRUE
chr10	1084508	C	T	ENST00000263150	ENSG00000047056	WDR37	TRUE	TRUE
chr10	1084533	C	A	ENST00000263150	ENSG00000047056	WDR37	TRUE	TRUE
chr10	1084533	C	G	ENST00000263150	ENSG00000047056	WDR37	TRUE	TRUE
chr10	1084539	G	A	ENST00000263150	ENSG00000047056	WDR37	TRUE	FALSE
chr10	1084539	G	C	ENST00000263150	ENSG00000047056	WDR37	TRUE	FALSE
chr10	1084539	G	T	ENST00000263150	ENSG00000047056	WDR37	TRUE	FALSE
chr10	1084540	T	A	ENST00000263150	ENSG00000047056	WDR37	TRUE	FALSE
chr10	1084540	T	C	ENST00000263150	ENSG00000047056	WDR37	TRUE	FALSE
chr10	1084540	T	G	ENST00000263150	ENSG00000047056	WDR37	TRUE	FALSE
chr10	1086284	A	C	ENST00000263150	ENSG00000047056	WDR37	TRUE	FALSE
chr10	1086284	A	G	ENST00000263150	ENSG00000047056	WDR37	TRUE	FALSE
chr10	1086284	A	T	ENST00000263150	ENSG00000047056	WDR37	TRUE	FALSE
chr10	1086285	G	A	ENST00000263150	ENSG00000047056	WDR37	TRUE	FALSE
chr10	1086285	G	C	ENST00000263150	ENSG00000047056	WDR37	TRUE	FALSE
chr10	1086285	G	T	ENST00000263150	ENSG00000047056	WDR37	TRUE	FALSE
chr10	1086298	T	A	ENST00000263150	ENSG00000047056	WDR37	TRUE	TRUE
chr10	1086304	G	A	ENST00000263150	ENSG00000047056	WDR37	TRUE	TRUE
chr10	1086305	G	A	ENST00000263150	ENSG00000047056	WDR37	TRUE	TRUE
chr10	1086312	G	T	ENST00000263150	ENSG00000047056	WDR37	TRUE	TRUE
chr10	1086321	A	T	ENST00000263150	ENSG00000047056	WDR37	TRUE	TRUE
chr10	1086326	C	A	ENST00000263150	ENSG00000047056	WDR37	TRUE	TRUE
chr10	1086333	A	T	ENST00000263150	ENSG00000047056	WDR37	TRUE	TRUE
chr10	1086338	C	A	ENST00000263150	ENSG00000047056	WDR37	TRUE	TRUE
chr10	1086338	C	G	ENST00000263150	ENSG00000047056	WDR37	TRUE	TRUE
chr10	1086355	C	A	ENST00000263150	ENSG00000047056	WDR37	TRUE	TRUE
chr10	1086355	C	G	ENST00000263150	ENSG00000047056	WDR37	TRUE	TRUE
chr10	1086358	G	A	ENST00000263150	ENSG00000047056	WDR37	TRUE	FALSE
chr10	1086358	G	C	ENST00000263150	ENSG00000047056	WDR37	TRUE	FALSE
chr10	1086358	G	T	ENST00000263150	ENSG00000047056	WDR37	TRUE	FALSE
chr10	1086359	T	A	ENST00000263150	ENSG00000047056	WDR37	TRUE	FALSE
chr10	1086359	T	C	ENST00000263150	ENSG00000047056	WDR37	TRUE	FALSE
chr10	1086359	T	G	ENST00000263150	ENSG00000047056	WDR37	TRUE	FALSE
chr10	1093450	A	C	ENST00000263150	ENSG00000047056	WDR37	TRUE	FALSE
chr10	1093450	A	G	ENST00000263150	ENSG00000047056	WDR37	TRUE	FALSE
chr10	1093450	A	T	ENST00000263150	ENSG00000047056	WDR37	TRUE	FALSE
chr10	1093451	G	A	ENST00000263150	ENSG00000047056	WDR37	TRUE	FALSE
chr10	1093451	G	C	ENST00000263150	ENSG00000047056	WDR37	TRUE	FALSE
chr10	1093451	G	T	ENST00000263150	ENSG00000047056	WDR37	TRUE	FALSE
chr10	1093463	A	T	ENST00000263150	ENSG00000047056	WDR37	TRUE	TRUE
chr10	1093476	C	A	ENST00000263150	ENSG00000047056	WDR37	TRUE	TRUE
chr10	1093476	C	G	ENST00000263150	ENSG00000047056	WDR37	TRUE	TRUE
chr10	1093478	G	T	ENST00000263150	ENSG00000047056	WDR37	TRUE	TRUE
chr10	1093481	C	T	ENST00000263150	ENSG00000047056	WDR37	TRUE	TRUE
chr10	1093485	T	A	ENST00000263150	ENSG00000047056	WDR37	TRUE	TRUE
chr10	1093497	G	A	ENST00000263150	ENSG00000047056	WDR37	TRUE	FALSE
chr10	1093497	G	C	ENST00000263150	ENSG00000047056	WDR37	TRUE	FALSE
chr10	1093497	G	T	ENST00000263150	ENSG00000047056	WDR37	TRUE	FALSE
chr10	1093498	T	A	ENST00000263150	ENSG00000047056	WDR37	TRUE	FALSE
chr10	1093498	T	C	ENST00000263150	ENSG00000047056	WDR37	TRUE	FALSE
chr10	1093498	T	G	ENST00000263150	ENSG00000047056	WDR37	TRUE	FALSE
chr10	1096168	A	C	ENST00000263150	ENSG00000047056	WDR37	TRUE	FALSE
chr10	1096168	A	G	ENST00000263150	ENSG00000047056	WDR37	TRUE	FALSE
chr10	1096168	A	T	ENST00000263150	ENSG00000047056	WDR37	TRUE	FALSE
chr10	1096169	G	A	ENST00000263150	ENSG00000047056	WDR37	TRUE	FALSE
chr10	1096169	G	C	ENST00000263150	ENSG00000047056	WDR37	TRUE	FALSE
chr10	1096169	G	T	ENST00000263150	ENSG00000047056	WDR37	TRUE	FALSE
chr10	1096175	G	T	ENST00000263150	ENSG00000047056	WDR37	TRUE	TRUE
chr10	1096181	C	T	ENST00000263150	ENSG00000047056	WDR37	TRUE	TRUE
chr10	1096197	G	A	ENST00000263150	ENSG00000047056	WDR37	TRUE	TRUE
chr10	1096198	G	A	ENST00000263150	ENSG00000047056	WDR37	TRUE	TRUE
chr10	1096199	A	T	ENST00000263150	ENSG00000047056	WDR37	TRUE	TRUE
chr10	1096204	C	A	ENST00000263150	ENSG00000047056	WDR37	TRUE	TRUE
chr10	1096204	C	G	ENST00000263150	ENSG00000047056	WDR37	TRUE	TRUE
chr10	1096211	C	T	ENST00000263150	ENSG00000047056	WDR37	TRUE	TRUE
chr10	1096226	C	T	ENST00000263150	ENSG00000047056	WDR37	TRUE	TRUE
chr10	1096247	G	A	ENST00000263150	ENSG00000047056	WDR37	TRUE	FALSE
chr10	1096247	G	C	ENST00000263150	ENSG00000047056	WDR37	TRUE	FALSE
chr10	1096247	G	T	ENST00000263150	ENSG00000047056	WDR37	TRUE	FALSE
chr10	1096248	T	A	ENST00000263150	ENSG00000047056	WDR37	TRUE	FALSE
chr10	1096248	T	C	ENST00000263150	ENSG00000047056	WDR37	TRUE	FALSE
chr10	1096248	T	G	ENST00000263150	ENSG00000047056	WDR37	TRUE	FALSE
chr10	1103600	A	C	ENST00000263150	ENSG00000047056	WDR37	FALSE	FALSE
chr10	1103600	A	G	ENST00000263150	ENSG00000047056	WDR37	FALSE	FALSE
chr10	1103600	A	T	ENST00000263150	ENSG00000047056	WDR37	FALSE	FALSE
chr10	1103601	G	A	ENST00000263150	ENSG00000047056	WDR37	FALSE	FALSE
chr10	1103601	G	C	ENST00000263150	ENSG00000047056	WDR37	FALSE	FALSE
chr10	1103601	G	T	ENST00000263150	ENSG00000047056	WDR37	FALSE	FALSE
chr10	1103611	G	T	ENST00000263150	ENSG00000047056	WDR37	TRUE	TRUE
chr10	1103617	G	T	ENST00000263150	ENSG00000047056	WDR37	TRUE	TRUE
chr10	1103623	G	T	ENST00000263150	ENSG00000047056	WDR37	TRUE	TRUE
chr10	1103628	C	A	ENST00000263150	ENSG00000047056	WDR37	TRUE	TRUE
chr10	1103635	A	T	ENST00000263150	ENSG00000047056	WDR37	TRUE	TRUE
chr10	1103641	G	T	ENST00000263150	ENSG00000047056	WDR37	TRUE	TRUE
chr10	1103676	C	A	ENST00000263150	ENSG00000047056	WDR37	TRUE	TRUE
chr10	1103707	A	T	ENST00000263150	ENSG00000047056	WDR37	TRUE	TRUE
chr10	1103716	C	T	ENST00000263150	ENSG00000047056	WDR37	TRUE	TRUE
chr10	1103741	G	A	ENST00000263150	ENSG00000047056	WDR37	TRUE	TRUE
chr10	1103742	G	A	ENST00000263150	ENSG00000047056	WDR37	TRUE	TRUE
chr10	1103755	A	T	ENST00000263150	ENSG00000047056	WDR37	TRUE	TRUE
chr10	1103758	C	T	ENST00000263150	ENSG00000047056	WDR37	TRUE	TRUE
chr10	1103777	G	A	ENST00000263150	ENSG00000047056	WDR37	TRUE	TRUE
chr10	1103778	G	A	ENST00000263150	ENSG00000047056	WDR37	TRUE	TRUE
chr10	1103799	C	A	ENST00000263150	ENSG00000047056	WDR37	TRUE	TRUE
chr10	1103799	C	G	ENST00000263150	ENSG00000047056	WDR37	TRUE	TRUE
chr10	1103806	G	T	ENST00000263150	ENSG00000047056	WDR37	TRUE	TRUE
chr10	1103815	G	T	ENST00000263150	ENSG00000047056	WDR37	TRUE	TRUE
chr10	1103837	G	A	ENST00000263150	ENSG00000047056	WDR37	TRUE	FALSE
chr10	1103837	G	C	ENST00000263150	ENSG00000047056	WDR37	TRUE	FALSE
chr10	1103837	G	T	ENST00000263150	ENSG00000047056	WDR37	TRUE	FALSE
chr10	1103838	T	A	ENST00000263150	ENSG00000047056	WDR37	TRUE	FALSE
chr10	1103838	T	C	ENST00000263150	ENSG00000047056	WDR37	TRUE	FALSE
chr10	1103838	T	G	ENST00000263150	ENSG00000047056	WDR37	TRUE	FALSE
chr10	1105124	A	C	ENST00000263150	ENSG00000047056	WDR37	TRUE	FALSE
chr10	1105124	A	G	ENST00000263150	ENSG00000047056	WDR37	TRUE	FALSE
chr10	1105124	A	T	ENST00000263150	ENSG00000047056	WDR37	TRUE	FALSE
chr10	1105125	G	A	ENST00000263150	ENSG00000047056	WDR37	TRUE	FALSE
chr10	1105125	G	C	ENST00000263150	ENSG00000047056	WDR37	TRUE	FALSE
chr10	1105125	G	T	ENST00000263150	ENSG00000047056	WDR37	TRUE	FALSE
chr10	1105134	C	T	ENST00000263150	ENSG00000047056	WDR37	TRUE	TRUE
chr10	1105137	G	T	ENST00000263150	ENSG00000047056	WDR37	TRUE	TRUE
chr10	1105141	T	A	ENST00000263150	ENSG00000047056	WDR37	TRUE	TRUE
chr10	1105151	C	A	ENST00000263150	ENSG00000047056	WDR37	TRUE	TRUE
chr10	1105154	C	A	ENST00000263150	ENSG00000047056	WDR37	TRUE	TRUE
chr10	1105167	C	T	ENST00000263150	ENSG00000047056	WDR37	TRUE	TRUE
chr10	1105213	G	A	ENST00000263150	ENSG00000047056	WDR37	TRUE	TRUE
chr10	1105214	G	A	ENST00000263150	ENSG00000047056	WDR37	TRUE	TRUE
chr10	1105240	C	A	ENST00000263150	ENSG00000047056	WDR37	TRUE	TRUE
chr10	1105254	C	T	ENST00000263150	ENSG00000047056	WDR37	TRUE	TRUE
chr10	1105257	G	T	ENST00000263150	ENSG00000047056	WDR37	TRUE	TRUE
chr10	1105268	G	A	ENST00000263150	ENSG00000047056	WDR37	TRUE	FALSE
chr10	1105268	G	C	ENST00000263150	ENSG00000047056	WDR37	TRUE	FALSE
chr10	1105268	G	T	ENST00000263150	ENSG00000047056	WDR37	TRUE	FALSE
chr10	1105269	T	A	ENST00000263150	ENSG00000047056	WDR37	TRUE	FALSE
chr10	1105269	T	C	ENST00000263150	ENSG00000047056	WDR37	TRUE	FALSE
chr10	1105269	T	G	ENST00000263150	ENSG00000047056	WDR37	TRUE	FALSE
chr10	1124216	A	C	ENST00000263150	ENSG00000047056	WDR37	TRUE	FALSE
chr10	1124216	A	G	ENST00000263150	ENSG00000047056	WDR37	TRUE	FALSE
chr10	1124216	A	T	ENST00000263150	ENSG00000047056	WDR37	TRUE	FALSE
chr10	1124217	G	A	ENST00000263150	ENSG00000047056	WDR37	TRUE	FALSE
chr10	1124217	G	C	ENST00000263150	ENSG00000047056	WDR37	TRUE	FALSE
chr10	1124217	G	T	ENST00000263150	ENSG00000047056	WDR37	TRUE	FALSE
chr10	1124246	G	T	ENST00000263150	ENSG00000047056	WDR37	TRUE	TRUE
chr10	1124262	C	A	ENST00000263150	ENSG00000047056	WDR37	TRUE	TRUE
chr10	1124262	C	G	ENST00000263150	ENSG00000047056	WDR37	TRUE	TRUE
chr10	1124285	A	T	ENST00000263150	ENSG00000047056	WDR37	TRUE	TRUE
chr10	1124292	G	A	ENST00000263150	ENSG00000047056	WDR37	TRUE	TRUE
chr10	1124293	G	A	ENST00000263150	ENSG00000047056	WDR37	TRUE	TRUE
chr10	1124298	T	A	ENST00000263150	ENSG00000047056	WDR37	TRUE	TRUE
chr10	1124300	A	T	ENST00000263150	ENSG00000047056	WDR37	TRUE	TRUE
chr10	1124309	A	T	ENST00000263150	ENSG00000047056	WDR37	TRUE	TRUE
chr10	1124353	G	A	ENST00000263150	ENSG00000047056	WDR37	TRUE	FALSE
chr10	1124353	G	C	ENST00000263150	ENSG00000047056	WDR37	TRUE	TRUE
chr10	1124353	G	T	ENST00000263150	ENSG00000047056	WDR37	TRUE	TRUE
chr10	1124354	T	A	ENST00000263150	ENSG00000047056	WDR37	TRUE	TRUE
chr10	1124354	T	C	ENST00000263150	ENSG00000047056	WDR37	TRUE	FALSE
chr10	1124354	T	G	ENST00000263150	ENSG00000047056	WDR37	TRUE	FALSE
chr10	1124908	A	C	ENST00000263150	ENSG00000047056	WDR37	TRUE	FALSE
chr10	1124908	A	G	ENST00000263150	ENSG00000047056	WDR37	TRUE	FALSE
chr10	1124908	A	T	ENST00000263150	ENSG00000047056	WDR37	TRUE	FALSE
chr10	1124909	G	A	ENST00000263150	ENSG00000047056	WDR37	TRUE	FALSE
chr10	1124909	G	C	ENST00000263150	ENSG00000047056	WDR37	TRUE	FALSE
chr10	1124909	G	T	ENST00000263150	ENSG00000047056	WDR37	TRUE	FALSE
chr10	1124922	T	A	ENST00000263150	ENSG00000047056	WDR37	TRUE	TRUE
chr10	1124929	C	T	ENST00000263150	ENSG00000047056	WDR37	TRUE	TRUE
chr10	1124932	A	T	ENST00000263150	ENSG00000047056	WDR37	TRUE	TRUE
chr10	1124959	C	T	ENST00000263150	ENSG00000047056	WDR37	TRUE	TRUE
chr10	1124962	C	T	ENST00000263150	ENSG00000047056	WDR37	TRUE	TRUE
chr10	1124968	A	T	ENST00000263150	ENSG00000047056	WDR37	TRUE	TRUE
chr10	1124984	C	A	ENST00000263150	ENSG00000047056	WDR37	FALSE	FALSE
chr10	1124984	C	G	ENST00000263150	ENSG00000047056	WDR37	FALSE	FALSE
chr10	1124986	G	T	ENST00000263150	ENSG00000047056	WDR37	FALSE	FALSE
chr10	1125019	C	T	ENST00000263150	ENSG00000047056	WDR37	FALSE	FALSE
chr10	1125022	C	T	ENST00000263150	ENSG00000047056	WDR37	FALSE	FALSE
chr10	1125025	G	A	ENST00000263150	ENSG00000047056	WDR37	TRUE	FALSE
chr10	1125025	G	C	ENST00000263150	ENSG00000047056	WDR37	TRUE	FALSE
chr10	1125025	G	T	ENST00000263150	ENSG00000047056	WDR37	TRUE	FALSE
chr10	1125026	T	A	ENST00000263150	ENSG00000047056	WDR37	TRUE	FALSE
chr10	1125026	T	C	ENST00000263150	ENSG00000047056	WDR37	TRUE	FALSE
chr10	1125026	T	G	ENST00000263150	ENSG00000047056	WDR37	TRUE	FALSE
chr10	1129211	A	C	ENST00000263150	ENSG00000047056	WDR37	TRUE	FALSE
chr10	1129211	A	G	ENST00000263150	ENSG00000047056	WDR37	TRUE	FALSE
chr10	1129211	A	T	ENST00000263150	ENSG00000047056	WDR37	TRUE	FALSE
chr10	1129212	G	A	ENST00000263150	ENSG00000047056	WDR37	TRUE	FALSE
chr10	1129212	G	C	ENST00000263150	ENSG00000047056	WDR37	TRUE	FALSE
chr10	1129212	G	T	ENST00000263150	ENSG00000047056	WDR37	TRUE	FALSE
chr10	1129222	A	T	ENST00000263150	ENSG00000047056	WDR37	FALSE	FALSE
chr10	1129233	C	A	ENST00000263150	ENSG00000047056	WDR37	FALSE	FALSE
chr10	1129236	C	A	ENST00000263150	ENSG00000047056	WDR37	FALSE	FALSE
chr10	1129238	C	A	ENST00000263150	ENSG00000047056	WDR37	FALSE	FALSE
chr10	1129244	G	A	ENST00000263150	ENSG00000047056	WDR37	FALSE	FALSE
chr10	1129245	G	A	ENST00000263150	ENSG00000047056	WDR37	FALSE	FALSE
chr10	1129249	G	T	ENST00000263150	ENSG00000047056	WDR37	FALSE	FALSE
chr10	1129266	C	A	ENST00000263150	ENSG00000047056	WDR37	FALSE	FALSE
chr10	1129281	T	A	ENST00000263150	ENSG00000047056	WDR37	FALSE	FALSE
chr10	1129294	C	T	ENST00000263150	ENSG00000047056	WDR37	FALSE	FALSE
chr10	1129307	G	A	ENST00000263150	ENSG00000047056	WDR37	FALSE	FALSE
chr10	1129308	G	A	ENST00000263150	ENSG00000047056	WDR37	FALSE	FALSE
chr10	1129328	T	A	ENST00000263150	ENSG00000047056	WDR37	FALSE	FALSE
chr10	1129333	C	T	ENST00000263150	ENSG00000047056	WDR37	FALSE	FALSE
chr10	1129336	G	T	ENST00000263150	ENSG00000047056	WDR37	FALSE	FALSE
chr10	1129339	A	T	ENST00000263150	ENSG00000047056	WDR37
chr10	1183213	G	A	ENST00000381312	ENSG00000185736	ADARB2	FALSE	FALSE
chr10	1183216	G	A	ENST00000381312	ENSG00000185736	ADARB2	FALSE	FALSE
chr10	1183219	G	A	ENST00000381312	ENSG00000185736	ADARB2	FALSE	FALSE
chr10	1183222	C	A	ENST00000381312	ENSG00000185736	ADARB2	FALSE	FALSE
chr10	1183231	T	A	ENST00000381312	ENSG00000185736	ADARB2	FALSE	FALSE
chr10	1183238	C	T	ENST00000381312	ENSG00000185736	ADARB2	FALSE	FALSE
chr10	1183239	C	T	ENST00000381312	ENSG00000185736	ADARB2	FALSE	FALSE
chr10	1183258	T	A	ENST00000381312	ENSG00000185736	ADARB2	FALSE	FALSE
chr10	1183261	G	A	ENST00000381312	ENSG00000185736	ADARB2	FALSE	FALSE
chr10	1183270	T	A	ENST00000381312	ENSG00000185736	ADARB2	FALSE	FALSE
chr10	1183279	G	A	ENST00000381312	ENSG00000185736	ADARB2	FALSE	FALSE
chr10	1183282	G	A	ENST00000381312	ENSG00000185736	ADARB2	FALSE	FALSE
chr10	1183285	T	A	ENST00000381312	ENSG00000185736	ADARB2	FALSE	FALSE
chr10	1183294	G	A	ENST00000381312	ENSG00000185736	ADARB2	FALSE	FALSE
chr10	1183295	G	C	ENST00000381312	ENSG00000185736	ADARB2	FALSE	FALSE
chr10	1183295	G	T	ENST00000381312	ENSG00000185736	ADARB2	FALSE	FALSE
chr10	1183315	T	A	ENST00000381312	ENSG00000185736	ADARB2	FALSE	FALSE
chr10	1183321	C	A	ENST00000381312	ENSG00000185736	ADARB2	FALSE	FALSE
chr10	1183322	A	T	ENST00000381312	ENSG00000185736	ADARB2	FALSE	FALSE
chr10	1183325	G	C	ENST00000381312	ENSG00000185736	ADARB2	FALSE	FALSE
chr10	1183325	G	T	ENST00000381312	ENSG00000185736	ADARB2	FALSE	FALSE
chr10	1183345	C	A	ENST00000381312	ENSG00000185736	ADARB2	FALSE	FALSE
chr10	1183370	C	A	ENST00000381312	ENSG00000185736	ADARB2	TRUE	FALSE
chr10	1183370	C	G	ENST00000381312	ENSG00000185736	ADARB2	TRUE	FALSE
chr10	1183370	C	T	ENST00000381312	ENSG00000185736	ADARB2	TRUE	FALSE
chr10	1183371	T	A	ENST00000381312	ENSG00000185736	ADARB2	TRUE	FALSE
chr10	1183371	T	C	ENST00000381312	ENSG00000185736	ADARB2	TRUE	FALSE
chr10	1183371	T	G	ENST00000381312	ENSG00000185736	ADARB2	TRUE	FALSE
chr10	1184859	A	C	ENST00000381312	ENSG00000185736	ADARB2	TRUE	FALSE
chr10	1184859	A	G	ENST00000381312	ENSG00000185736	ADARB2	TRUE	FALSE
chr10	1184859	A	T	ENST00000381312	ENSG00000185736	ADARB2	TRUE	FALSE
chr10	1184860	C	A	ENST00000381312	ENSG00000185736	ADARB2	TRUE	FALSE
chr10	1184860	C	G	ENST00000381312	ENSG00000185736	ADARB2	TRUE	FALSE
chr10	1184860	C	T	ENST00000381312	ENSG00000185736	ADARB2	TRUE	FALSE
chr10	1184867	A	C	ENST00000381312	ENSG00000185736	ADARB2	FALSE	FALSE
chr10	1184867	A	T	ENST00000381312	ENSG00000185736	ADARB2	FALSE	FALSE
chr10	1184879	C	T	ENST00000381312	ENSG00000185736	ADARB2	FALSE	FALSE
chr10	1184880	C	T	ENST00000381312	ENSG00000185736	ADARB2	FALSE	FALSE
chr10	1184902	T	A	ENST00000381312	ENSG00000185736	ADARB2	FALSE	FALSE
chr10	1184903	G	T	ENST00000381312	ENSG00000185736	ADARB2	FALSE	FALSE
chr10	1184924	A	T	ENST00000381312	ENSG00000185736	ADARB2	TRUE	TRUE
chr10	1184959	C	A	ENST00000381312	ENSG00000185736	ADARB2	TRUE	TRUE
chr10	1184981	C	T	ENST00000381312	ENSG00000185736	ADARB2	TRUE	TRUE
chr10	1184982	C	T	ENST00000381312	ENSG00000185736	ADARB2	TRUE	TRUE
chr10	1185003	G	T	ENST00000381312	ENSG00000185736	ADARB2	TRUE	TRUE
chr10	1185007	T	A	ENST00000381312	ENSG00000185736	ADARB2	TRUE	TRUE
chr10	1185016	G	A	ENST00000381312	ENSG00000185736	ADARB2	TRUE	TRUE
chr10	1185025	C	A	ENST00000381312	ENSG00000185736	ADARB2	TRUE	TRUE
chr10	1185040	C	A	ENST00000381312	ENSG00000185736	ADARB2	TRUE	FALSE
chr10	1185040	C	G	ENST00000381312	ENSG00000185736	ADARB2	TRUE	FALSE
chr10	1185040	C	T	ENST00000381312	ENSG00000185736	ADARB2	TRUE	FALSE
chr10	1185041	T	A	ENST00000381312	ENSG00000185736	ADARB2	TRUE	FALSE
chr10	1185041	T	C	ENST00000381312	ENSG00000185736	ADARB2	TRUE	FALSE
chr10	1185041	T	G	ENST00000381312	ENSG00000185736	ADARB2	TRUE	FALSE
chr10	1199964	A	C	ENST00000381312	ENSG00000185736	ADARB2	TRUE	FALSE
chr10	1199964	A	G	ENST00000381312	ENSG00000185736	ADARB2	TRUE	FALSE
chr10	1199964	A	T	ENST00000381312	ENSG00000185736	ADARB2	TRUE	FALSE
chr10	1199965	C	A	ENST00000381312	ENSG00000185736	ADARB2	TRUE	FALSE
chr10	1199965	C	G	ENST00000381312	ENSG00000185736	ADARB2	TRUE	FALSE
chr10	1199965	C	T	ENST00000381312	ENSG00000185736	ADARB2	TRUE	FALSE
chr10	1199991	G	C	ENST00000381312	ENSG00000185736	ADARB2	TRUE	TRUE
chr10	1199991	G	T	ENST00000381312	ENSG00000185736	ADARB2	TRUE	TRUE
chr10	1200008	G	A	ENST00000381312	ENSG00000185736	ADARB2	TRUE	TRUE
chr10	1200020	C	A	ENST00000381312	ENSG00000185736	ADARB2	TRUE	TRUE
chr10	1200086	G	A	ENST00000381312	ENSG00000185736	ADARB2	TRUE	TRUE
chr10	1200090	G	C	ENST00000381312	ENSG00000185736	ADARB2	TRUE	TRUE
chr10	1200090	G	T	ENST00000381312	ENSG00000185736	ADARB2	TRUE	TRUE
chr10	1200101	C	A	ENST00000381312	ENSG00000185736	ADARB2	TRUE	TRUE
chr10	1200128	G	A	ENST00000381312	ENSG00000185736	ADARB2	TRUE	TRUE
chr10	1200144	C	T	ENST00000381312	ENSG00000185736	ADARB2	TRUE	TRUE
chr10	1200145	C	T	ENST00000381312	ENSG00000185736	ADARB2	TRUE	TRUE
chr10	1200148	C	A	ENST00000381312	ENSG00000185736	ADARB2	TRUE	FALSE
chr10	1200148	C	G	ENST00000381312	ENSG00000185736	ADARB2	TRUE	FALSE
chr10	1200148	C	T	ENST00000381312	ENSG00000185736	ADARB2	TRUE	FALSE
chr10	1200149	T	A	ENST00000381312	ENSG00000185736	ADARB2	TRUE	FALSE
chr10	1200149	T	C	ENST00000381312	ENSG00000185736	ADARB2	TRUE	FALSE
chr10	1200149	T	G	ENST00000381312	ENSG00000185736	ADARB2	TRUE	FALSE
chr10	1216949	A	C	ENST00000381312	ENSG00000185736	ADARB2	TRUE	FALSE
chr10	1216949	A	G	ENST00000381312	ENSG00000185736	ADARB2	TRUE	FALSE
chr10	1216949	A	T	ENST00000381312	ENSG00000185736	ADARB2	TRUE	FALSE
chr10	1216950	C	A	ENST00000381312	ENSG00000185736	ADARB2	TRUE	FALSE
chr10	1216950	C	G	ENST00000381312	ENSG00000185736	ADARB2	TRUE	FALSE
chr10	1216950	C	T	ENST00000381312	ENSG00000185736	ADARB2	TRUE	FALSE
chr10	1216961	T	A	ENST00000381312	ENSG00000185736	ADARB2	TRUE	TRUE
chr10	1216968	G	T	ENST00000381312	ENSG00000185736	ADARB2	TRUE	TRUE
chr10	1216988	G	A	ENST00000381312	ENSG00000185736	ADARB2	TRUE	TRUE
chr10	1216991	C	A	ENST00000381312	ENSG00000185736	ADARB2	TRUE	TRUE
chr10	1217010	C	T	ENST00000381312	ENSG00000185736	ADARB2	TRUE	TRUE
chr10	1217011	C	T	ENST00000381312	ENSG00000185736	ADARB2	TRUE	TRUE
chr10	1217018	G	A	ENST00000381312	ENSG00000185736	ADARB2	TRUE	TRUE
chr10	1217054	C	A	ENST00000381312	ENSG00000185736	ADARB2	TRUE	TRUE
chr10	1217063	C	A	ENST00000381312	ENSG00000185736	ADARB2	TRUE	TRUE
chr10	1217069	T	A	ENST00000381312	ENSG00000185736	ADARB2	TRUE	TRUE
chr10	1217093	T	A	ENST00000381312	ENSG00000185736	ADARB2	TRUE	TRUE
chr10	1217108	T	A	ENST00000381312	ENSG00000185736	ADARB2	TRUE	TRUE
chr10	1217120	C	A	ENST00000381312	ENSG00000185736	ADARB2	TRUE	FALSE
chr10	1217120	C	G	ENST00000381312	ENSG00000185736	ADARB2	TRUE	FALSE
chr10	1217120	C	T	ENST00000381312	ENSG00000185736	ADARB2	TRUE	FALSE
chr10	1217121	T	A	ENST00000381312	ENSG00000185736	ADARB2	TRUE	FALSE
chr10	1217121	T	C	ENST00000381312	ENSG00000185736	ADARB2	TRUE	FALSE
chr10	1217121	T	G	ENST00000381312	ENSG00000185736	ADARB2	TRUE	FALSE
chr10	1233692	A	C	ENST00000381312	ENSG00000185736	ADARB2	TRUE	FALSE
chr10	1233692	A	G	ENST00000381312	ENSG00000185736	ADARB2	TRUE	FALSE
chr10	1233692	A	T	ENST00000381312	ENSG00000185736	ADARB2	TRUE	FALSE
chr10	1233693	C	A	ENST00000381312	ENSG00000185736	ADARB2	TRUE	FALSE
chr10	1233693	C	G	ENST00000381312	ENSG00000185736	ADARB2	TRUE	FALSE
chr10	1233693	C	T	ENST00000381312	ENSG00000185736	ADARB2	TRUE	FALSE
chr10	1233709	C	A	ENST00000381312	ENSG00000185736	ADARB2	TRUE	TRUE
chr10	1233710	G	C	ENST00000381312	ENSG00000185736	ADARB2	TRUE	TRUE
chr10	1233710	G	T	ENST00000381312	ENSG00000185736	ADARB2	TRUE	TRUE
chr10	1233727	T	A	ENST00000381312	ENSG00000185736	ADARB2	TRUE	TRUE
chr10	1233736	C	A	ENST00000381312	ENSG00000185736	ADARB2	TRUE	TRUE
chr10	1233737	A	T	ENST00000381312	ENSG00000185736	ADARB2	TRUE	TRUE
chr10	1233755	G	C	ENST00000381312	ENSG00000185736	ADARB2	TRUE	TRUE
chr10	1233755	G	T	ENST00000381312	ENSG00000185736	ADARB2	TRUE	TRUE
chr10	1233778	C	A	ENST00000381312	ENSG00000185736	ADARB2	TRUE	TRUE
chr10	1233781	G	A	ENST00000381312	ENSG00000185736	ADARB2	TRUE	TRUE
chr10	1233788	G	C	ENST00000381312	ENSG00000185736	ADARB2	TRUE	TRUE
chr10	1233788	G	T	ENST00000381312	ENSG00000185736	ADARB2	TRUE	TRUE
chr10	1233799	C	A	ENST00000381312	ENSG00000185736	ADARB2	TRUE	TRUE
chr10	1233802	T	A	ENST00000381312	ENSG00000185736	ADARB2
chr10	1233804	A	C	ENST00000381312	ENSG00000185736	ADARB2	TRUE	TRUE
chr10	1233804	A	T	ENST00000381312	ENSG00000185736	ADARB2	TRUE	TRUE
chr10	1233819	G	T	ENST00000381312	ENSG00000185736	ADARB2	TRUE	TRUE
chr10	1233823	G	A	ENST00000381312	ENSG00000185736	ADARB2	TRUE	TRUE
chr10	1233826	C	A	ENST00000381312	ENSG00000185736	ADARB2	TRUE	TRUE
chr10	1233828	G	C	ENST00000381312	ENSG00000185736	ADARB2	TRUE	TRUE
chr10	1233828	G	T	ENST00000381312	ENSG00000185736	ADARB2	TRUE	TRUE
chr10	1233835	C	A	ENST00000381312	ENSG00000185736	ADARB2	TRUE	TRUE
chr10	1233844	T	A	ENST00000381312	ENSG00000185736	ADARB2	TRUE	TRUE
chr10	1233846	C	A	ENST00000381312	ENSG00000185736	ADARB2	TRUE	FALSE
chr10	1233846	C	G	ENST00000381312	ENSG00000185736	ADARB2	TRUE	FALSE
chr10	1233846	C	T	ENST00000381312	ENSG00000185736	ADARB2	TRUE	FALSE
chr10	1233847	T	A	ENST00000381312	ENSG00000185736	ADARB2	TRUE	FALSE
chr10	1233847	T	C	ENST00000381312	ENSG00000185736	ADARB2	TRUE	FALSE
chr10	1233847	T	G	ENST00000381312	ENSG00000185736	ADARB2	TRUE	FALSE
chr10	1242129	A	C	ENST00000381312	ENSG00000185736	ADARB2	TRUE	FALSE
chr10	1242129	A	G	ENST00000381312	ENSG00000185736	ADARB2	FALSE	FALSE
chr10	1242129	A	T	ENST00000381312	ENSG00000185736	ADARB2	TRUE	FALSE
chr10	1242130	C	A	ENST00000381312	ENSG00000185736	ADARB2	TRUE	FALSE
chr10	1242130	C	G	ENST00000381312	ENSG00000185736	ADARB2	TRUE	FALSE
chr10	1242130	C	T	ENST00000381312	ENSG00000185736	ADARB2	TRUE	FALSE
chr10	1242144	C	A	ENST00000381312	ENSG00000185736	ADARB2	TRUE	TRUE
chr10	1242150	G	A	ENST00000381312	ENSG00000185736	ADARB2	TRUE	TRUE
chr10	1242154	G	C	ENST00000381312	ENSG00000185736	ADARB2	TRUE	TRUE
chr10	1242154	G	T	ENST00000381312	ENSG00000185736	ADARB2	TRUE	TRUE
chr10	1242192	C	A	ENST00000381312	ENSG00000185736	ADARB2	TRUE	TRUE
chr10	1242199	G	T	ENST00000381312	ENSG00000185736	ADARB2	TRUE	TRUE
chr10	1242222	G	A	ENST00000381312	ENSG00000185736	ADARB2	TRUE	TRUE
chr10	1242237	C	A	ENST00000381312	ENSG00000185736	ADARB2	TRUE	TRUE
chr10	1242247	G	T	ENST00000381312	ENSG00000185736	ADARB2	TRUE	TRUE
chr10	1242252	T	A	ENST00000381312	ENSG00000185736	ADARB2	TRUE	TRUE
chr10	1242260	G	T	ENST00000381312	ENSG00000185736	ADARB2	TRUE	TRUE
chr10	1242279	G	A	ENST00000381312	ENSG00000185736	ADARB2	TRUE	TRUE
chr10	1242285	G	A	ENST00000381312	ENSG00000185736	ADARB2	TRUE	TRUE
chr10	1242300	C	A	ENST00000381312	ENSG00000185736	ADARB2	TRUE	FALSE
chr10	1242300	C	G	ENST00000381312	ENSG00000185736	ADARB2	TRUE	FALSE
chr10	1242300	C	T	ENST00000381312	ENSG00000185736	ADARB2	TRUE	FALSE
chr10	1242301	T	A	ENST00000381312	ENSG00000185736	ADARB2	TRUE	FALSE
chr10	1242301	T	C	ENST00000381312	ENSG00000185736	ADARB2	TRUE	FALSE
chr10	1242301	T	G	ENST00000381312	ENSG00000185736	ADARB2	TRUE	FALSE
chr10	1270953	A	C	ENST00000381312	ENSG00000185736	ADARB2	TRUE	FALSE
chr10	1270953	A	G	ENST00000381312	ENSG00000185736	ADARB2	TRUE	FALSE
chr10	1270953	A	T	ENST00000381312	ENSG00000185736	ADARB2	TRUE	FALSE
chr10	1270954	C	A	ENST00000381312	ENSG00000185736	ADARB2	TRUE	FALSE
chr10	1270954	C	G	ENST00000381312	ENSG00000185736	ADARB2	TRUE	FALSE
chr10	1270954	C	T	ENST00000381312	ENSG00000185736	ADARB2	TRUE	FALSE
chr10	1270958	T	A	ENST00000381312	ENSG00000185736	ADARB2	TRUE	TRUE
chr10	1270973	C	A	ENST00000381312	ENSG00000185736	ADARB2	TRUE	TRUE
chr10	1270985	T	A	ENST00000381312	ENSG00000185736	ADARB2	TRUE	TRUE
chr10	1271024	C	A	ENST00000381312	ENSG00000185736	ADARB2	TRUE	TRUE
chr10	1271033	T	A	ENST00000381312	ENSG00000185736	ADARB2	TRUE	TRUE
chr10	1271036	G	A	ENST00000381312	ENSG00000185736	ADARB2	TRUE	TRUE
chr10	1271048	G	A	ENST00000381312	ENSG00000185736	ADARB2	TRUE	TRUE
chr10	1271069	C	A	ENST00000381312	ENSG00000185736	ADARB2	TRUE	TRUE
chr10	1271070	C	A	ENST00000381312	ENSG00000185736	ADARB2	TRUE	FALSE
chr10	1271070	C	G	ENST00000381312	ENSG00000185736	ADARB2	TRUE	FALSE
chr10	1271070	C	T	ENST00000381312	ENSG00000185736	ADARB2	TRUE	FALSE
chr10	1271071	T	A	ENST00000381312	ENSG00000185736	ADARB2	TRUE	FALSE
chr10	1271071	T	C	ENST00000381312	ENSG00000185736	ADARB2	TRUE	FALSE
chr10	1271071	T	G	ENST00000381312	ENSG00000185736	ADARB2	TRUE	FALSE
chr10	1363026	A	C	ENST00000381312	ENSG00000185736	ADARB2	TRUE	FALSE
chr10	1363026	A	G	ENST00000381312	ENSG00000185736	ADARB2	FALSE	FALSE
chr10	1363026	A	T	ENST00000381312	ENSG00000185736	ADARB2	TRUE	FALSE
chr10	1363027	C	A	ENST00000381312	ENSG00000185736	ADARB2	TRUE	FALSE
chr10	1363027	C	G	ENST00000381312	ENSG00000185736	ADARB2	TRUE	FALSE
chr10	1363027	C	T	ENST00000381312	ENSG00000185736	ADARB2	TRUE	FALSE
chr10	1363030	G	A	ENST00000381312	ENSG00000185736	ADARB2
chr10	1363078	G	A	ENST00000381312	ENSG00000185736	ADARB2	TRUE	TRUE
chr10	1363093	C	A	ENST00000381312	ENSG00000185736	ADARB2	TRUE	TRUE
chr10	1363096	G	A	ENST00000381312	ENSG00000185736	ADARB2	TRUE	TRUE
chr10	1363108	G	A	ENST00000381312	ENSG00000185736	ADARB2	TRUE	TRUE
chr10	1363117	G	A	ENST00000381312	ENSG00000185736	ADARB2	TRUE	TRUE
chr10	1363132	T	A	ENST00000381312	ENSG00000185736	ADARB2	TRUE	TRUE
chr10	1363135	T	A	ENST00000381312	ENSG00000185736	ADARB2	TRUE	TRUE
chr10	1363146	G	T	ENST00000381312	ENSG00000185736	ADARB2	TRUE	TRUE
chr10	1363153	C	A	ENST00000381312	ENSG00000185736	ADARB2	TRUE	TRUE
chr10	1363207	C	A	ENST00000381312	ENSG00000185736	ADARB2	TRUE	TRUE
chr10	1363216	C	A	ENST00000381312	ENSG00000185736	ADARB2
chr10	1363223	A	T	ENST00000381312	ENSG00000185736	ADARB2
chr10	1363229	G	C	ENST00000381312	ENSG00000185736	ADARB2
chr10	1363229	G	T	ENST00000381312	ENSG00000185736	ADARB2
chr10	1363279	C	A	ENST00000381312	ENSG00000185736	ADARB2
chr10	1363331	G	T	ENST00000381312	ENSG00000185736	ADARB2
chr10	1363348	G	A	ENST00000381312	ENSG00000185736	ADARB2
chr10	1363352	G	C	ENST00000381312	ENSG00000185736	ADARB2
chr10	1363352	G	T	ENST00000381312	ENSG00000185736	ADARB2
chr10	1363393	C	A	ENST00000381312	ENSG00000185736	ADARB2
chr10	1363402	C	A	ENST00000381312	ENSG00000185736	ADARB2
chr10	1363423	C	A	ENST00000381312	ENSG00000185736	ADARB2
chr10	1363429	C	A	ENST00000381312	ENSG00000185736	ADARB2
chr10	1363432	G	A	ENST00000381312	ENSG00000185736	ADARB2
chr10	1363459	G	A	ENST00000381312	ENSG00000185736	ADARB2
chr10	1363516	G	A	ENST00000381312	ENSG00000185736	ADARB2	TRUE	TRUE
chr10	1363517	G	T	ENST00000381312	ENSG00000185736	ADARB2	TRUE	TRUE
chr10	1363534	G	A	ENST00000381312	ENSG00000185736	ADARB2	TRUE	TRUE
chr10	1363558	C	A	ENST00000381312	ENSG00000185736	ADARB2	TRUE	TRUE
chr10	1363573	T	A	ENST00000381312	ENSG00000185736	ADARB2	TRUE	TRUE
chr10	1363579	T	A	ENST00000381312	ENSG00000185736	ADARB2	TRUE	TRUE
chr10	1363582	T	A	ENST00000381312	ENSG00000185736	ADARB2	TRUE	TRUE
chr10	1363585	T	A	ENST00000381312	ENSG00000185736	ADARB2	TRUE	TRUE
chr10	1363603	C	A	ENST00000381312	ENSG00000185736	ADARB2	TRUE	TRUE
chr10	1363624	C	A	ENST00000381312	ENSG00000185736	ADARB2	TRUE	TRUE
chr10	1363666	G	A	ENST00000381312	ENSG00000185736	ADARB2	TRUE	TRUE
chr10	1363668	G	T	ENST00000381312	ENSG00000185736	ADARB2	TRUE	TRUE
chr10	1363679	G	C	ENST00000381312	ENSG00000185736	ADARB2	TRUE	TRUE
chr10	1363679	G	T	ENST00000381312	ENSG00000185736	ADARB2	TRUE	TRUE
chr10	1363684	G	A	ENST00000381312	ENSG00000185736	ADARB2	TRUE	TRUE
chr10	1363702	C	A	ENST00000381312	ENSG00000185736	ADARB2	TRUE	TRUE
chr10	1363711	G	A	ENST00000381312	ENSG00000185736	ADARB2	TRUE	TRUE
chr10	1363726	T	A	ENST00000381312	ENSG00000185736	ADARB2	TRUE	TRUE
chr10	1363737	G	T	ENST00000381312	ENSG00000185736	ADARB2	TRUE	TRUE
chr10	1363739	C	T	ENST00000381312	ENSG00000185736	ADARB2	TRUE	TRUE
chr10	1363740	C	T	ENST00000381312	ENSG00000185736	ADARB2	TRUE	TRUE
chr10	1363743	G	T	ENST00000381312	ENSG00000185736	ADARB2	TRUE	TRUE
chr10	1363750	T	A	ENST00000381312	ENSG00000185736	ADARB2	TRUE	TRUE
chr10	1363753	T	A	ENST00000381312	ENSG00000185736	ADARB2	TRUE	TRUE
chr10	1363754	C	T	ENST00000381312	ENSG00000185736	ADARB2	TRUE	TRUE
chr10	1363755	C	T	ENST00000381312	ENSG00000185736	ADARB2	TRUE	TRUE
chr10	1363765	G	A	ENST00000381312	ENSG00000185736	ADARB2	TRUE	TRUE
chr10	1363771	T	A	ENST00000381312	ENSG00000185736	ADARB2	TRUE	TRUE
chr10	1363772	G	T	ENST00000381312	ENSG00000185736	ADARB2	TRUE	TRUE
chr10	1363776	A	T	ENST00000381312	ENSG00000185736	ADARB2	TRUE	TRUE
chr10	1363795	C	A	ENST00000381312	ENSG00000185736	ADARB2	TRUE	TRUE
chr10	1363798	C	A	ENST00000381312	ENSG00000185736	ADARB2	TRUE	TRUE
chr10	1363810	T	A	ENST00000381312	ENSG00000185736	ADARB2	TRUE	TRUE
chr10	1363816	T	A	ENST00000381312	ENSG00000185736	ADARB2	TRUE	TRUE
chr10	1363894	C	A	ENST00000381312	ENSG00000185736	ADARB2	TRUE	TRUE
chr10	1363897	T	A	ENST00000381312	ENSG00000185736	ADARB2	TRUE	TRUE
chr10	1363903	C	A	ENST00000381312	ENSG00000185736	ADARB2	TRUE	TRUE
chr10	1363918	C	A	ENST00000381312	ENSG00000185736	ADARB2	TRUE	FALSE
chr10	1363918	C	G	ENST00000381312	ENSG00000185736	ADARB2	TRUE	FALSE
chr10	1363918	C	T	ENST00000381312	ENSG00000185736	ADARB2	TRUE	FALSE
chr10	1363919	T	A	ENST00000381312	ENSG00000185736	ADARB2	TRUE	FALSE
chr10	1363919	T	C	ENST00000381312	ENSG00000185736	ADARB2	TRUE	FALSE
chr10	1363919	T	G	ENST00000381312	ENSG00000185736	ADARB2	TRUE	FALSE
chr10	1379072	A	C	ENST00000381312	ENSG00000185736	ADARB2	TRUE	FALSE
chr10	1379072	A	G	ENST00000381312	ENSG00000185736	ADARB2	TRUE	FALSE
chr10	1379072	A	T	ENST00000381312	ENSG00000185736	ADARB2	TRUE	FALSE
chr10	1379073	C	A	ENST00000381312	ENSG00000185736	ADARB2	TRUE	FALSE
chr10	1379073	C	G	ENST00000381312	ENSG00000185736	ADARB2	TRUE	FALSE
chr10	1379073	C	T	ENST00000381312	ENSG00000185736	ADARB2	TRUE	FALSE
chr10	1379092	C	A	ENST00000381312	ENSG00000185736	ADARB2	TRUE	TRUE
chr10	1379122	T	A	ENST00000381312	ENSG00000185736	ADARB2	TRUE	TRUE
chr10	1379142	G	C	ENST00000381312	ENSG00000185736	ADARB2	TRUE	TRUE
chr10	1379142	G	T	ENST00000381312	ENSG00000185736	ADARB2	TRUE	TRUE
chr10	1379145	A	T	ENST00000381312	ENSG00000185736	ADARB2	TRUE	TRUE
chr10	1379158	T	A	ENST00000381312	ENSG00000185736	ADARB2	TRUE	TRUE
chr10	1379161	C	A	ENST00000381312	ENSG00000185736	ADARB2	TRUE	FALSE
chr10	1379161	C	G	ENST00000381312	ENSG00000185736	ADARB2	TRUE	FALSE
chr10	1379161	C	T	ENST00000381312	ENSG00000185736	ADARB2	TRUE	FALSE
chr10	1379162	T	A	ENST00000381312	ENSG00000185736	ADARB2	TRUE	FALSE
chr10	1379162	T	C	ENST00000381312	ENSG00000185736	ADARB2	TRUE	FALSE
chr10	1379162	T	G	ENST00000381312	ENSG00000185736	ADARB2	TRUE	FALSE
chr10	1737049	A	C	ENST00000381312	ENSG00000185736	ADARB2	TRUE	FALSE
chr10	1737049	A	G	ENST00000381312	ENSG00000185736	ADARB2	FALSE	FALSE
chr10	1737049	A	T	ENST00000381312	ENSG00000185736	ADARB2	TRUE	FALSE
chr10	1737050	C	A	ENST00000381312	ENSG00000185736	ADARB2	TRUE	FALSE
chr10	1737050	C	G	ENST00000381312	ENSG00000185736	ADARB2	TRUE	FALSE
chr10	1737050	C	T	ENST00000381312	ENSG00000185736	ADARB2	TRUE	FALSE
chr10	1737054	T	A	ENST00000381312	ENSG00000185736	ADARB2	TRUE	TRUE
chr10	1737060	T	A	ENST00000381312	ENSG00000185736	ADARB2	TRUE	TRUE
chr10	1737084	T	A	ENST00000381312	ENSG00000185736	ADARB2	TRUE	FALSE
chr10	1737090	T	A	ENST00000381312	ENSG00000185736	ADARB2	TRUE	FALSE
chr10	1737091	G	T	ENST00000381312	ENSG00000185736	ADARB2	TRUE	FALSE
chr10	1737096	T	A	ENST00000381312	ENSG00000185736	ADARB2	TRUE	FALSE
chr10	1737102	G	A	ENST00000381312	ENSG00000185736	ADARB2	FALSE	FALSE
chr10	1737117	C	A	ENST00000381312	ENSG00000185736	ADARB2	FALSE	FALSE
chr10	1737126	T	A	ENST00000381312	ENSG00000185736	ADARB2	FALSE	FALSE
chr10	1737143	G	T	ENST00000381312	ENSG00000185736	ADARB2	FALSE	FALSE
chr10	3067623	A	T	ENST00000381125	ENSG00000067057	PFKP	FALSE	FALSE
chr10	3067633	T	A	ENST00000381125	ENSG00000067057	PFKP	FALSE	FALSE
chr10	3067638	A	T	ENST00000381125	ENSG00000067057	PFKP	FALSE	FALSE
chr10	3067647	G	T	ENST00000381125	ENSG00000067057	PFKP	TRUE	FALSE
chr10	3067668	A	T	ENST00000381125	ENSG00000067057	PFKP	TRUE	TRUE
chr10	3067704	C	T	ENST00000381125	ENSG00000067057	PFKP	TRUE	TRUE
chr10	3067708	G	A	ENST00000381125	ENSG00000067057	PFKP	TRUE	FALSE
chr10	3067708	G	C	ENST00000381125	ENSG00000067057	PFKP	TRUE	FALSE
chr10	3067708	G	T	ENST00000381125	ENSG00000067057	PFKP	TRUE	FALSE
chr10	3067709	T	A	ENST00000381125	ENSG00000067057	PFKP	TRUE	FALSE
chr10	3067709	T	C	ENST00000381125	ENSG00000067057	PFKP	TRUE	FALSE
chr10	3067709	T	G	ENST00000381125	ENSG00000067057	PFKP	TRUE	FALSE
chr10	3082386	A	C	ENST00000381125	ENSG00000067057	PFKP	TRUE	FALSE
chr10	3082386	A	G	ENST00000381125	ENSG00000067057	PFKP	TRUE	FALSE
chr10	3082386	A	T	ENST00000381125	ENSG00000067057	PFKP	TRUE	FALSE
chr10	3082387	G	A	ENST00000381125	ENSG00000067057	PFKP	TRUE	FALSE
chr10	3082387	G	C	ENST00000381125	ENSG00000067057	PFKP	TRUE	FALSE
chr10	3082387	G	T	ENST00000381125	ENSG00000067057	PFKP	TRUE	FALSE
chr10	3082431	C	A	ENST00000381125	ENSG00000067057	PFKP	TRUE	TRUE
chr10	3082431	C	G	ENST00000381125	ENSG00000067057	PFKP	TRUE	TRUE
chr10	3082441	A	T	ENST00000381125	ENSG00000067057	PFKP	TRUE	TRUE
chr10	3082449	C	A	ENST00000381125	ENSG00000067057	PFKP	TRUE	TRUE
chr10	3082449	C	G	ENST00000381125	ENSG00000067057	PFKP	TRUE	TRUE
chr10	3082458	C	A	ENST00000381125	ENSG00000067057	PFKP	TRUE	TRUE
chr10	3082458	C	G	ENST00000381125	ENSG00000067057	PFKP	TRUE	TRUE
chr10	3082459	G	T	ENST00000381125	ENSG00000067057	PFKP	TRUE	TRUE
chr10	3082462	G	A	ENST00000381125	ENSG00000067057	PFKP	TRUE	FALSE
chr10	3082462	G	C	ENST00000381125	ENSG00000067057	PFKP	TRUE	FALSE
chr10	3082462	G	T	ENST00000381125	ENSG00000067057	PFKP	TRUE	FALSE
chr10	3082463	T	A	ENST00000381125	ENSG00000067057	PFKP	TRUE	FALSE
chr10	3082463	T	C	ENST00000381125	ENSG00000067057	PFKP	FALSE	FALSE
chr10	3082463	T	G	ENST00000381125	ENSG00000067057	PFKP	TRUE	FALSE
chr10	3099273	A	C	ENST00000381125	ENSG00000067057	PFKP	TRUE	FALSE
chr10	3099273	A	G	ENST00000381125	ENSG00000067057	PFKP	TRUE	FALSE
chr10	3099273	A	T	ENST00000381125	ENSG00000067057	PFKP	TRUE	FALSE
chr10	3099274	G	A	ENST00000381125	ENSG00000067057	PFKP	TRUE	FALSE
chr10	3099274	G	C	ENST00000381125	ENSG00000067057	PFKP	TRUE	FALSE
chr10	3099274	G	T	ENST00000381125	ENSG00000067057	PFKP	TRUE	FALSE
chr10	3099280	C	A	ENST00000381125	ENSG00000067057	PFKP	TRUE	TRUE
chr10	3099280	C	G	ENST00000381125	ENSG00000067057	PFKP	TRUE	TRUE
chr10	3099281	C	T	ENST00000381125	ENSG00000067057	PFKP	TRUE	TRUE
chr10	3099296	G	T	ENST00000381125	ENSG00000067057	PFKP	TRUE	TRUE
chr10	3099303	C	A	ENST00000381125	ENSG00000067057	PFKP	TRUE	TRUE
chr10	3099303	C	G	ENST00000381125	ENSG00000067057	PFKP	TRUE	TRUE
chr10	3099314	G	T	ENST00000381125	ENSG00000067057	PFKP	TRUE	TRUE
chr10	3099324	G	A	ENST00000381125	ENSG00000067057	PFKP	TRUE	TRUE
chr10	3099325	G	A	ENST00000381125	ENSG00000067057	PFKP	TRUE	TRUE
chr10	3099326	G	T	ENST00000381125	ENSG00000067057	PFKP	TRUE	TRUE
chr10	3099347	C	T	ENST00000381125	ENSG00000067057	PFKP	TRUE	TRUE
chr10	3099353	G	A	ENST00000381125	ENSG00000067057	PFKP	TRUE	FALSE
chr10	3099353	G	C	ENST00000381125	ENSG00000067057	PFKP	TRUE	FALSE
chr10	3099353	G	T	ENST00000381125	ENSG00000067057	PFKP	TRUE	FALSE
chr10	3099354	T	A	ENST00000381125	ENSG00000067057	PFKP	TRUE	FALSE
chr10	3099354	T	C	ENST00000381125	ENSG00000067057	PFKP	TRUE	FALSE
chr10	3099354	T	G	ENST00000381125	ENSG00000067057	PFKP	TRUE	FALSE
chr10	3101363	A	C	ENST00000381125	ENSG00000067057	PFKP	TRUE	FALSE
chr10	3101363	A	G	ENST00000381125	ENSG00000067057	PFKP	TRUE	FALSE
chr10	3101363	A	T	ENST00000381125	ENSG00000067057	PFKP	TRUE	FALSE
chr10	3101364	G	A	ENST00000381125	ENSG00000067057	PFKP	TRUE	FALSE
chr10	3101364	G	C	ENST00000381125	ENSG00000067057	PFKP	TRUE	FALSE
chr10	3101364	G	T	ENST00000381125	ENSG00000067057	PFKP	TRUE	FALSE
chr10	3101394	C	A	ENST00000381125	ENSG00000067057	PFKP	TRUE	TRUE
chr10	3101395	C	T	ENST00000381125	ENSG00000067057	PFKP	TRUE	TRUE
chr10	3101413	G	T	ENST00000381125	ENSG00000067057	PFKP	TRUE	TRUE
chr10	3101425	A	T	ENST00000381125	ENSG00000067057	PFKP	TRUE	TRUE
chr10	3101436	C	A	ENST00000381125	ENSG00000067057	PFKP	TRUE	TRUE
chr10	3101446	C	T	ENST00000381125	ENSG00000067057	PFKP	TRUE	TRUE
chr10	3101469	T	A	ENST00000381125	ENSG00000067057	PFKP	TRUE	TRUE
chr10	3101515	A	T	ENST00000381125	ENSG00000067057	PFKP	TRUE	TRUE
chr10	3101518	G	T	ENST00000381125	ENSG00000067057	PFKP	TRUE	TRUE
chr10	3101522	G	A	ENST00000381125	ENSG00000067057	PFKP	TRUE	TRUE
chr10	3101523	G	A	ENST00000381125	ENSG00000067057	PFKP	TRUE	TRUE
chr10	3101536	G	T	ENST00000381125	ENSG00000067057	PFKP	TRUE	TRUE
chr10	3101539	G	T	ENST00000381125	ENSG00000067057	PFKP	TRUE	TRUE
chr10	3101555	G	A	ENST00000381125	ENSG00000067057	PFKP	TRUE	FALSE
chr10	3101555	G	C	ENST00000381125	ENSG00000067057	PFKP	TRUE	FALSE
chr10	3101555	G	T	ENST00000381125	ENSG00000067057	PFKP	TRUE	FALSE
chr10	3101556	T	A	ENST00000381125	ENSG00000067057	PFKP	TRUE	FALSE
chr10	3101556	T	C	ENST00000381125	ENSG00000067057	PFKP	TRUE	FALSE
chr10	3101556	T	G	ENST00000381125	ENSG00000067057	PFKP	TRUE	FALSE
chr10	3103777	A	C	ENST00000381125	ENSG00000067057	PFKP	TRUE	FALSE
chr10	3103777	A	G	ENST00000381125	ENSG00000067057	PFKP	TRUE	FALSE
chr10	3103777	A	T	ENST00000381125	ENSG00000067057	PFKP	TRUE	FALSE
chr10	3103778	G	A	ENST00000381125	ENSG00000067057	PFKP	TRUE	FALSE
chr10	3103778	G	C	ENST00000381125	ENSG00000067057	PFKP	TRUE	FALSE
chr10	3103778	G	T	ENST00000381125	ENSG00000067057	PFKP	TRUE	FALSE
chr10	3103781	C	T	ENST00000381125	ENSG00000067057	PFKP	TRUE	TRUE
chr10	3103790	A	T	ENST00000381125	ENSG00000067057	PFKP	TRUE	TRUE
chr10	3103793	G	T	ENST00000381125	ENSG00000067057	PFKP	TRUE	TRUE
chr10	3103802	C	T	ENST00000381125	ENSG00000067057	PFKP	TRUE	TRUE
chr10	3103805	A	T	ENST00000381125	ENSG00000067057	PFKP	TRUE	TRUE
chr10	3103810	C	A	ENST00000381125	ENSG00000067057	PFKP	TRUE	TRUE
chr10	3103810	C	G	ENST00000381125	ENSG00000067057	PFKP	TRUE	TRUE
chr10	3103816	C	A	ENST00000381125	ENSG00000067057	PFKP	TRUE	TRUE
chr10	3103816	C	G	ENST00000381125	ENSG00000067057	PFKP	TRUE	TRUE
chr10	3103861	C	A	ENST00000381125	ENSG00000067057	PFKP	TRUE	TRUE
chr10	3103910	G	T	ENST00000381125	ENSG00000067057	PFKP	TRUE	TRUE
chr10	3103940	C	T	ENST00000381125	ENSG00000067057	PFKP	TRUE	TRUE
chr10	3103945	G	A	ENST00000381125	ENSG00000067057	PFKP	TRUE	FALSE
chr10	3103945	G	C	ENST00000381125	ENSG00000067057	PFKP	TRUE	FALSE
chr10	3103945	G	T	ENST00000381125	ENSG00000067057	PFKP	TRUE	FALSE
chr10	3103946	T	A	ENST00000381125	ENSG00000067057	PFKP	TRUE	FALSE
chr10	3103946	T	C	ENST00000381125	ENSG00000067057	PFKP	TRUE	FALSE
chr10	3103946	T	G	ENST00000381125	ENSG00000067057	PFKP	TRUE	FALSE
chr10	3105113	A	C	ENST00000381125	ENSG00000067057	PFKP	TRUE	FALSE
chr10	3105113	A	G	ENST00000381125	ENSG00000067057	PFKP	TRUE	FALSE
chr10	3105113	A	T	ENST00000381125	ENSG00000067057	PFKP	TRUE	FALSE
chr10	3105114	G	A	ENST00000381125	ENSG00000067057	PFKP	TRUE	FALSE
chr10	3105114	G	C	ENST00000381125	ENSG00000067057	PFKP	TRUE	FALSE
chr10	3105114	G	T	ENST00000381125	ENSG00000067057	PFKP	TRUE	FALSE
chr10	3105119	C	T	ENST00000381125	ENSG00000067057	PFKP	TRUE	TRUE
chr10	3105137	G	T	ENST00000381125	ENSG00000067057	PFKP	TRUE	TRUE
chr10	3105146	G	T	ENST00000381125	ENSG00000067057	PFKP	TRUE	TRUE
chr10	3105149	C	T	ENST00000381125	ENSG00000067057	PFKP	TRUE	TRUE
chr10	3105157	T	A	ENST00000381125	ENSG00000067057	PFKP	TRUE	TRUE
chr10	3105160	G	A	ENST00000381125	ENSG00000067057	PFKP	TRUE	FALSE
chr10	3105160	G	C	ENST00000381125	ENSG00000067057	PFKP	TRUE	FALSE
chr10	3105160	G	T	ENST00000381125	ENSG00000067057	PFKP	TRUE	FALSE
chr10	3105161	T	A	ENST00000381125	ENSG00000067057	PFKP	TRUE	FALSE
chr10	3105161	T	C	ENST00000381125	ENSG00000067057	PFKP	TRUE	FALSE
chr10	3105161	T	G	ENST00000381125	ENSG00000067057	PFKP	TRUE	FALSE
chr10	3105391	A	C	ENST00000381125	ENSG00000067057	PFKP	TRUE	FALSE
chr10	3105391	A	G	ENST00000381125	ENSG00000067057	PFKP	TRUE	FALSE
chr10	3105391	A	T	ENST00000381125	ENSG00000067057	PFKP	TRUE	FALSE
chr10	3105392	G	A	ENST00000381125	ENSG00000067057	PFKP	TRUE	FALSE
chr10	3105392	G	C	ENST00000381125	ENSG00000067057	PFKP	TRUE	FALSE
chr10	3105392	G	T	ENST00000381125	ENSG00000067057	PFKP	TRUE	FALSE
chr10	3105396	C	A	ENST00000381125	ENSG00000067057	PFKP	TRUE	TRUE
chr10	3105396	C	G	ENST00000381125	ENSG00000067057	PFKP	TRUE	TRUE
chr10	3105416	T	A	ENST00000381125	ENSG00000067057	PFKP	TRUE	TRUE
chr10	3105423	C	A	ENST00000381125	ENSG00000067057	PFKP	TRUE	TRUE
chr10	3105434	G	A	ENST00000381125	ENSG00000067057	PFKP	TRUE	TRUE
chr10	3105435	G	A	ENST00000381125	ENSG00000067057	PFKP	TRUE	TRUE
chr10	3105448	G	T	ENST00000381125	ENSG00000067057	PFKP	TRUE	TRUE
chr10	3105460	G	T	ENST00000381125	ENSG00000067057	PFKP	TRUE	TRUE
chr10	3105463	G	T	ENST00000381125	ENSG00000067057	PFKP	TRUE	TRUE
chr10	3105470	G	A	ENST00000381125	ENSG00000067057	PFKP	TRUE	TRUE
chr10	3105471	G	A	ENST00000381125	ENSG00000067057	PFKP	TRUE	TRUE
chr10	3105472	G	T	ENST00000381125	ENSG00000067057	PFKP	TRUE	TRUE
chr10	3105475	G	T	ENST00000381125	ENSG00000067057	PFKP	TRUE	TRUE
chr10	3105478	C	T	ENST00000381125	ENSG00000067057	PFKP	TRUE	TRUE
chr10	3105486	T	A	ENST00000381125	ENSG00000067057	PFKP	TRUE	TRUE
chr10	3105490	A	T	ENST00000381125	ENSG00000067057	PFKP	TRUE	TRUE
chr10	3105497	C	A	ENST00000381125	ENSG00000067057	PFKP	TRUE	TRUE
chr10	3105499	G	T	ENST00000381125	ENSG00000067057	PFKP	TRUE	TRUE
chr10	3105502	G	A	ENST00000381125	ENSG00000067057	PFKP	TRUE	FALSE
chr10	3105502	G	C	ENST00000381125	ENSG00000067057	PFKP	TRUE	FALSE
chr10	3105502	G	T	ENST00000381125	ENSG00000067057	PFKP	TRUE	FALSE
chr10	3105503	T	A	ENST00000381125	ENSG00000067057	PFKP	TRUE	FALSE
chr10	3105503	T	C	ENST00000381125	ENSG00000067057	PFKP	TRUE	FALSE
chr10	3105503	T	G	ENST00000381125	ENSG00000067057	PFKP	TRUE	FALSE
chr10	3107212	A	C	ENST00000381125	ENSG00000067057	PFKP	TRUE	FALSE
chr10	3107212	A	G	ENST00000381125	ENSG00000067057	PFKP	TRUE	FALSE
chr10	3107212	A	T	ENST00000381125	ENSG00000067057	PFKP	TRUE	FALSE
chr10	3107213	G	A	ENST00000381125	ENSG00000067057	PFKP	TRUE	FALSE
chr10	3107213	G	C	ENST00000381125	ENSG00000067057	PFKP	TRUE	FALSE
chr10	3107213	G	T	ENST00000381125	ENSG00000067057	PFKP	TRUE	FALSE
chr10	3107226	A	T	ENST00000381125	ENSG00000067057	PFKP	TRUE	TRUE
chr10	3107229	A	T	ENST00000381125	ENSG00000067057	PFKP	TRUE	TRUE
chr10	3107256	G	T	ENST00000381125	ENSG00000067057	PFKP	TRUE	TRUE
chr10	3107259	G	T	ENST00000381125	ENSG00000067057	PFKP	TRUE	TRUE
chr10	3107274	C	T	ENST00000381125	ENSG00000067057	PFKP	TRUE	TRUE
chr10	3107280	A	T	ENST00000381125	ENSG00000067057	PFKP	TRUE	TRUE
chr10	3107295	G	T	ENST00000381125	ENSG00000067057	PFKP	TRUE	TRUE
chr10	3107298	A	T	ENST00000381125	ENSG00000067057	PFKP	TRUE	TRUE
chr10	3107304	A	T	ENST00000381125	ENSG00000067057	PFKP	TRUE	TRUE
chr10	3107307	G	T	ENST00000381125	ENSG00000067057	PFKP	TRUE	TRUE
chr10	3107310	G	A	ENST00000381125	ENSG00000067057	PFKP	TRUE	FALSE
chr10	3107310	G	C	ENST00000381125	ENSG00000067057	PFKP	TRUE	FALSE
chr10	3107310	G	T	ENST00000381125	ENSG00000067057	PFKP	TRUE	FALSE
chr10	3107311	T	A	ENST00000381125	ENSG00000067057	PFKP	TRUE	FALSE
chr10	3107311	T	C	ENST00000381125	ENSG00000067057	PFKP	FALSE	FALSE
chr10	3107311	T	G	ENST00000381125	ENSG00000067057	PFKP	TRUE	FALSE
chr10	3108699	A	C	ENST00000381125	ENSG00000067057	PFKP	TRUE	FALSE
chr10	3108699	A	G	ENST00000381125	ENSG00000067057	PFKP	TRUE	FALSE
chr10	3108699	A	T	ENST00000381125	ENSG00000067057	PFKP	TRUE	FALSE
chr10	3108700	G	A	ENST00000381125	ENSG00000067057	PFKP	TRUE	FALSE
chr10	3108700	G	C	ENST00000381125	ENSG00000067057	PFKP	TRUE	FALSE
chr10	3108700	G	T	ENST00000381125	ENSG00000067057	PFKP	TRUE	FALSE
chr10	3108713	C	T	ENST00000381125	ENSG00000067057	PFKP	TRUE	TRUE
chr10	3108724	T	A	ENST00000381125	ENSG00000067057	PFKP	TRUE	TRUE
chr10	3108724	T	G	ENST00000381125	ENSG00000067057	PFKP	TRUE	TRUE
chr10	3108755	C	T	ENST00000381125	ENSG00000067057	PFKP	TRUE	TRUE
chr10	3108758	A	T	ENST00000381125	ENSG00000067057	PFKP	TRUE	TRUE
chr10	3108761	G	T	ENST00000381125	ENSG00000067057	PFKP	TRUE	TRUE
chr10	3108774	C	A	ENST00000381125	ENSG00000067057	PFKP	TRUE	TRUE
chr10	3108792	T	A	ENST00000381125	ENSG00000067057	PFKP	TRUE	TRUE
chr10	3108794	G	A	ENST00000381125	ENSG00000067057	PFKP	TRUE	FALSE
chr10	3108794	G	C	ENST00000381125	ENSG00000067057	PFKP	TRUE	FALSE
chr10	3108794	G	T	ENST00000381125	ENSG00000067057	PFKP	TRUE	FALSE
chr10	3108795	T	A	ENST00000381125	ENSG00000067057	PFKP	TRUE	FALSE
chr10	3108795	T	C	ENST00000381125	ENSG00000067057	PFKP	TRUE	FALSE
chr10	3108795	T	G	ENST00000381125	ENSG00000067057	PFKP	TRUE	FALSE
chr10	3109353	A	C	ENST00000381125	ENSG00000067057	PFKP	TRUE	FALSE
chr10	3109353	A	G	ENST00000381125	ENSG00000067057	PFKP	TRUE	FALSE
chr10	3109353	A	T	ENST00000381125	ENSG00000067057	PFKP	TRUE	FALSE
chr10	3109354	G	A	ENST00000381125	ENSG00000067057	PFKP	TRUE	FALSE
chr10	3109354	G	C	ENST00000381125	ENSG00000067057	PFKP	TRUE	FALSE
chr10	3109354	G	T	ENST00000381125	ENSG00000067057	PFKP	TRUE	FALSE
chr10	3109367	G	T	ENST00000381125	ENSG00000067057	PFKP	TRUE	TRUE
chr10	3109373	G	T	ENST00000381125	ENSG00000067057	PFKP	TRUE	TRUE
chr10	3109389	T	A	ENST00000381125	ENSG00000067057	PFKP	TRUE	TRUE
chr10	3109394	G	T	ENST00000381125	ENSG00000067057	PFKP	TRUE	TRUE
chr10	3109420	C	A	ENST00000381125	ENSG00000067057	PFKP	TRUE	TRUE
chr10	3109428	C	A	ENST00000381125	ENSG00000067057	PFKP	TRUE	TRUE
chr10	3109428	C	G	ENST00000381125	ENSG00000067057	PFKP	TRUE	TRUE
chr10	3109466	G	T	ENST00000381125	ENSG00000067057	PFKP	TRUE	TRUE
chr10	3109471	C	A	ENST00000381125	ENSG00000067057	PFKP	TRUE	TRUE
chr10	3109475	C	T	ENST00000381125	ENSG00000067057	PFKP	TRUE	TRUE
chr10	3109481	G	A	ENST00000381125	ENSG00000067057	PFKP	TRUE	FALSE
chr10	3109481	G	C	ENST00000381125	ENSG00000067057	PFKP	TRUE	FALSE
chr10	3109481	G	T	ENST00000381125	ENSG00000067057	PFKP	TRUE	FALSE
chr10	3109482	T	A	ENST00000381125	ENSG00000067057	PFKP	TRUE	FALSE
chr10	3109482	T	C	ENST00000381125	ENSG00000067057	PFKP	TRUE	FALSE
chr10	3109482	T	G	ENST00000381125	ENSG00000067057	PFKP	TRUE	FALSE
chr10	3112220	A	C	ENST00000381125	ENSG00000067057	PFKP	TRUE	FALSE
chr10	3112220	A	G	ENST00000381125	ENSG00000067057	PFKP	TRUE	FALSE
chr10	3112220	A	T	ENST00000381125	ENSG00000067057	PFKP	TRUE	FALSE
chr10	3112221	G	A	ENST00000381125	ENSG00000067057	PFKP	TRUE	FALSE
chr10	3112221	G	C	ENST00000381125	ENSG00000067057	PFKP	TRUE	FALSE
chr10	3112221	G	T	ENST00000381125	ENSG00000067057	PFKP	TRUE	FALSE
chr10	3112225	C	T	ENST00000381125	ENSG00000067057	PFKP	TRUE	TRUE
chr10	3112234	C	T	ENST00000381125	ENSG00000067057	PFKP	TRUE	TRUE
chr10	3112237	A	T	ENST00000381125	ENSG00000067057	PFKP	TRUE	TRUE
chr10	3112249	G	T	ENST00000381125	ENSG00000067057	PFKP	TRUE	TRUE
chr10	3112255	A	T	ENST00000381125	ENSG00000067057	PFKP	TRUE	TRUE
chr10	3112261	C	T	ENST00000381125	ENSG00000067057	PFKP	TRUE	TRUE
chr10	3112273	C	T	ENST00000381125	ENSG00000067057	PFKP	TRUE	TRUE
chr10	3112279	C	T	ENST00000381125	ENSG00000067057	PFKP	TRUE	TRUE
chr10	3112287	G	A	ENST00000381125	ENSG00000067057	PFKP	TRUE	FALSE
chr10	3112287	G	C	ENST00000381125	ENSG00000067057	PFKP	TRUE	FALSE
chr10	3112287	G	T	ENST00000381125	ENSG00000067057	PFKP	TRUE	FALSE
chr10	3112288	T	A	ENST00000381125	ENSG00000067057	PFKP	TRUE	FALSE
chr10	3112288	T	C	ENST00000381125	ENSG00000067057	PFKP	TRUE	FALSE
chr10	3112288	T	G	ENST00000381125	ENSG00000067057	PFKP	TRUE	FALSE
chr10	3113117	A	C	ENST00000381125	ENSG00000067057	PFKP	TRUE	FALSE
chr10	3113117	A	G	ENST00000381125	ENSG00000067057	PFKP	TRUE	FALSE
chr10	3113117	A	T	ENST00000381125	ENSG00000067057	PFKP	TRUE	FALSE
chr10	3113118	G	A	ENST00000381125	ENSG00000067057	PFKP	TRUE	FALSE
chr10	3113118	G	C	ENST00000381125	ENSG00000067057	PFKP	TRUE	FALSE
chr10	3113118	G	T	ENST00000381125	ENSG00000067057	PFKP	TRUE	FALSE
chr10	3113146	C	A	ENST00000381125	ENSG00000067057	PFKP	TRUE	TRUE
chr10	3113146	C	G	ENST00000381125	ENSG00000067057	PFKP	TRUE	TRUE
chr10	3113147	A	T	ENST00000381125	ENSG00000067057	PFKP	TRUE	TRUE
chr10	3113150	C	T	ENST00000381125	ENSG00000067057	PFKP	TRUE	TRUE
chr10	3113162	A	T	ENST00000381125	ENSG00000067057	PFKP	TRUE	TRUE
chr10	3113177	C	T	ENST00000381125	ENSG00000067057	PFKP	TRUE	TRUE
chr10	3113186	A	T	ENST00000381125	ENSG00000067057	PFKP	TRUE	TRUE
chr10	3113189	G	A	ENST00000381125	ENSG00000067057	PFKP	TRUE	FALSE
chr10	3113189	G	C	ENST00000381125	ENSG00000067057	PFKP	TRUE	FALSE
chr10	3113189	G	T	ENST00000381125	ENSG00000067057	PFKP	TRUE	FALSE
chr10	3113190	T	A	ENST00000381125	ENSG00000067057	PFKP	TRUE	FALSE
chr10	3113190	T	C	ENST00000381125	ENSG00000067057	PFKP	FALSE	FALSE
chr10	3113190	T	G	ENST00000381125	ENSG00000067057	PFKP	TRUE	FALSE
chr10	3113370	A	C	ENST00000381125	ENSG00000067057	PFKP	TRUE	FALSE
chr10	3113370	A	G	ENST00000381125	ENSG00000067057	PFKP	TRUE	FALSE
chr10	3113370	A	T	ENST00000381125	ENSG00000067057	PFKP	TRUE	FALSE
chr10	3113371	G	A	ENST00000381125	ENSG00000067057	PFKP	TRUE	FALSE
chr10	3113371	G	C	ENST00000381125	ENSG00000067057	PFKP	TRUE	FALSE
chr10	3113371	G	T	ENST00000381125	ENSG00000067057	PFKP	TRUE	FALSE
chr10	3113380	C	A	ENST00000381125	ENSG00000067057	PFKP	TRUE	TRUE
chr10	3113439	C	A	ENST00000381125	ENSG00000067057	PFKP	TRUE	TRUE
chr10	3113439	C	G	ENST00000381125	ENSG00000067057	PFKP	TRUE	TRUE
chr10	3113488	T	A	ENST00000381125	ENSG00000067057	PFKP	TRUE	TRUE
chr10	3113488	T	G	ENST00000381125	ENSG00000067057	PFKP	TRUE	TRUE
chr10	3113510	A	T	ENST00000381125	ENSG00000067057	PFKP	TRUE	TRUE
chr10	3113516	C	T	ENST00000381125	ENSG00000067057	PFKP	TRUE	TRUE
chr10	3113519	G	A	ENST00000381125	ENSG00000067057	PFKP	TRUE	FALSE
chr10	3113519	G	C	ENST00000381125	ENSG00000067057	PFKP	TRUE	FALSE
chr10	3113519	G	T	ENST00000381125	ENSG00000067057	PFKP	TRUE	FALSE
chr10	3113520	T	A	ENST00000381125	ENSG00000067057	PFKP	TRUE	FALSE
chr10	3113520	T	C	ENST00000381125	ENSG00000067057	PFKP	FALSE	FALSE
chr10	3113520	T	G	ENST00000381125	ENSG00000067057	PFKP	TRUE	FALSE
chr10	3116774	A	C	ENST00000381125	ENSG00000067057	PFKP	TRUE	FALSE
chr10	3116774	A	G	ENST00000381125	ENSG00000067057	PFKP	TRUE	FALSE
chr10	3116774	A	T	ENST00000381125	ENSG00000067057	PFKP	TRUE	FALSE
chr10	3116775	G	A	ENST00000381125	ENSG00000067057	PFKP	TRUE	FALSE
chr10	3116775	G	C	ENST00000381125	ENSG00000067057	PFKP	TRUE	FALSE
chr10	3116775	G	T	ENST00000381125	ENSG00000067057	PFKP	TRUE	FALSE
chr10	3116779	A	T	ENST00000381125	ENSG00000067057	PFKP	TRUE	TRUE
chr10	3116782	G	T	ENST00000381125	ENSG00000067057	PFKP	TRUE	TRUE
chr10	3116792	G	A	ENST00000381125	ENSG00000067057	PFKP	TRUE	TRUE
chr10	3116793	G	A	ENST00000381125	ENSG00000067057	PFKP	TRUE	TRUE
chr10	3116810	G	A	ENST00000381125	ENSG00000067057	PFKP	TRUE	TRUE
chr10	3116811	G	A	ENST00000381125	ENSG00000067057	PFKP	TRUE	TRUE
chr10	3116818	C	T	ENST00000381125	ENSG00000067057	PFKP	TRUE	TRUE
chr10	3116821	G	T	ENST00000381125	ENSG00000067057	PFKP	TRUE	TRUE
chr10	3116842	A	T	ENST00000381125	ENSG00000067057	PFKP	TRUE	TRUE
chr10	3116847	G	A	ENST00000381125	ENSG00000067057	PFKP	FALSE	FALSE
chr10	3116847	G	C	ENST00000381125	ENSG00000067057	PFKP	FALSE	FALSE
chr10	3116847	G	T	ENST00000381125	ENSG00000067057	PFKP	FALSE	FALSE
chr10	3116848	T	A	ENST00000381125	ENSG00000067057	PFKP	FALSE	FALSE
chr10	3116848	T	C	ENST00000381125	ENSG00000067057	PFKP	FALSE	FALSE
chr10	3116848	T	G	ENST00000381125	ENSG00000067057	PFKP	FALSE	FALSE
chr10	3118780	A	C	ENST00000381125	ENSG00000067057	PFKP	TRUE	FALSE
chr10	3118780	A	G	ENST00000381125	ENSG00000067057	PFKP	TRUE	FALSE
chr10	3118780	A	T	ENST00000381125	ENSG00000067057	PFKP	TRUE	FALSE
chr10	3118781	G	A	ENST00000381125	ENSG00000067057	PFKP	TRUE	FALSE
chr10	3118781	G	C	ENST00000381125	ENSG00000067057	PFKP	TRUE	FALSE
chr10	3118781	G	T	ENST00000381125	ENSG00000067057	PFKP	TRUE	FALSE
chr10	3118795	A	T	ENST00000381125	ENSG00000067057	PFKP	TRUE	TRUE
chr10	3118800	C	A	ENST00000381125	ENSG00000067057	PFKP	TRUE	TRUE
chr10	3118800	C	G	ENST00000381125	ENSG00000067057	PFKP	TRUE	TRUE
chr10	3118802	T	A	ENST00000381125	ENSG00000067057	PFKP	TRUE	TRUE
chr10	3118804	G	T	ENST00000381125	ENSG00000067057	PFKP	TRUE	TRUE
chr10	3118807	G	T	ENST00000381125	ENSG00000067057	PFKP	TRUE	TRUE
chr10	3118819	C	T	ENST00000381125	ENSG00000067057	PFKP	TRUE	TRUE
chr10	3118861	G	T	ENST00000381125	ENSG00000067057	PFKP	TRUE	TRUE
chr10	3118867	G	T	ENST00000381125	ENSG00000067057	PFKP	TRUE	TRUE
chr10	3118870	G	A	ENST00000381125	ENSG00000067057	PFKP	TRUE	FALSE
chr10	3118870	G	C	ENST00000381125	ENSG00000067057	PFKP	TRUE	FALSE
chr10	3118870	G	T	ENST00000381125	ENSG00000067057	PFKP	TRUE	FALSE
chr10	3118871	T	A	ENST00000381125	ENSG00000067057	PFKP	TRUE	FALSE
chr10	3118871	T	C	ENST00000381125	ENSG00000067057	PFKP	FALSE	FALSE
chr10	3118871	T	G	ENST00000381125	ENSG00000067057	PFKP	TRUE	FALSE
chr10	3119890	A	C	ENST00000381125	ENSG00000067057	PFKP	TRUE	FALSE
chr10	3119890	A	G	ENST00000381125	ENSG00000067057	PFKP	TRUE	FALSE
chr10	3119890	A	T	ENST00000381125	ENSG00000067057	PFKP	TRUE	FALSE
chr10	3119891	G	A	ENST00000381125	ENSG00000067057	PFKP	TRUE	FALSE
chr10	3119891	G	C	ENST00000381125	ENSG00000067057	PFKP	TRUE	FALSE
chr10	3119891	G	T	ENST00000381125	ENSG00000067057	PFKP	TRUE	FALSE
chr10	3119897	C	A	ENST00000381125	ENSG00000067057	PFKP	TRUE	TRUE
chr10	3119897	C	G	ENST00000381125	ENSG00000067057	PFKP	TRUE	TRUE
chr10	3119901	G	T	ENST00000381125	ENSG00000067057	PFKP	TRUE	TRUE
chr10	3119910	G	T	ENST00000381125	ENSG00000067057	PFKP	TRUE	TRUE
chr10	3119917	C	A	ENST00000381125	ENSG00000067057	PFKP	TRUE	TRUE
chr10	3119917	C	G	ENST00000381125	ENSG00000067057	PFKP	TRUE	TRUE
chr10	3119928	G	T	ENST00000381125	ENSG00000067057	PFKP	TRUE	TRUE
chr10	3119931	A	T	ENST00000381125	ENSG00000067057	PFKP	TRUE	TRUE
chr10	3119937	G	T	ENST00000381125	ENSG00000067057	PFKP	TRUE	TRUE
chr10	3119940	G	T	ENST00000381125	ENSG00000067057	PFKP	TRUE	TRUE
chr10	3119948	T	A	ENST00000381125	ENSG00000067057	PFKP	TRUE	TRUE
chr10	3120045	G	A	ENST00000381125	ENSG00000067057	PFKP	TRUE	FALSE
chr10	3120045	G	C	ENST00000381125	ENSG00000067057	PFKP	TRUE	FALSE
chr10	3120045	G	T	ENST00000381125	ENSG00000067057	PFKP	TRUE	FALSE
chr10	3120046	T	A	ENST00000381125	ENSG00000067057	PFKP	TRUE	FALSE
chr10	3120046	T	C	ENST00000381125	ENSG00000067057	PFKP	TRUE	FALSE
chr10	3120046	T	G	ENST00000381125	ENSG00000067057	PFKP	TRUE	FALSE
chr10	3129817	A	C	ENST00000381125	ENSG00000067057	PFKP	TRUE	FALSE
chr10	3129817	A	G	ENST00000381125	ENSG00000067057	PFKP	TRUE	FALSE
chr10	3129817	A	T	ENST00000381125	ENSG00000067057	PFKP	TRUE	FALSE
chr10	3129818	G	A	ENST00000381125	ENSG00000067057	PFKP	TRUE	FALSE
chr10	3129818	G	C	ENST00000381125	ENSG00000067057	PFKP	TRUE	FALSE
chr10	3129818	G	T	ENST00000381125	ENSG00000067057	PFKP	TRUE	FALSE
chr10	3129824	C	A	ENST00000381125	ENSG00000067057	PFKP	TRUE	TRUE
chr10	3129834	A	T	ENST00000381125	ENSG00000067057	PFKP	TRUE	TRUE
chr10	3129837	C	T	ENST00000381125	ENSG00000067057	PFKP	TRUE	TRUE
chr10	3129849	G	T	ENST00000381125	ENSG00000067057	PFKP	TRUE	TRUE
chr10	3129855	A	T	ENST00000381125	ENSG00000067057	PFKP	TRUE	TRUE
chr10	3129876	G	T	ENST00000381125	ENSG00000067057	PFKP	TRUE	TRUE
chr10	3129893	C	A	ENST00000381125	ENSG00000067057	PFKP	TRUE	TRUE
chr10	3129893	C	G	ENST00000381125	ENSG00000067057	PFKP	TRUE	TRUE
chr10	3129896	T	A	ENST00000381125	ENSG00000067057	PFKP	TRUE	TRUE
chr10	3129902	C	A	ENST00000381125	ENSG00000067057	PFKP	TRUE	TRUE
chr10	3129902	C	G	ENST00000381125	ENSG00000067057	PFKP	TRUE	TRUE
chr10	3129930	G	T	ENST00000381125	ENSG00000067057	PFKP	TRUE	TRUE
chr10	3129947	C	A	ENST00000381125	ENSG00000067057	PFKP	TRUE	TRUE
chr10	3129947	C	G	ENST00000381125	ENSG00000067057	PFKP	TRUE	TRUE
chr10	3129954	G	T	ENST00000381125	ENSG00000067057	PFKP	TRUE	TRUE
chr10	3129957	G	T	ENST00000381125	ENSG00000067057	PFKP	TRUE	TRUE
chr10	3129981	C	T	ENST00000381125	ENSG00000067057	PFKP	TRUE	TRUE
chr10	3129984	G	A	ENST00000381125	ENSG00000067057	PFKP	TRUE	FALSE
chr10	3129984	G	C	ENST00000381125	ENSG00000067057	PFKP	TRUE	FALSE
chr10	3129984	G	T	ENST00000381125	ENSG00000067057	PFKP	TRUE	FALSE
chr10	3129985	T	A	ENST00000381125	ENSG00000067057	PFKP	TRUE	FALSE
chr10	3129985	T	C	ENST00000381125	ENSG00000067057	PFKP	FALSE	FALSE
chr10	3129985	T	G	ENST00000381125	ENSG00000067057	PFKP	TRUE	FALSE
chr10	3132378	A	C	ENST00000381125	ENSG00000067057	PFKP	TRUE	FALSE
chr10	3132378	A	G	ENST00000381125	ENSG00000067057	PFKP	TRUE	FALSE
chr10	3132378	A	T	ENST00000381125	ENSG00000067057	PFKP	TRUE	FALSE
chr10	3132379	G	A	ENST00000381125	ENSG00000067057	PFKP	TRUE	FALSE
chr10	3132379	G	C	ENST00000381125	ENSG00000067057	PFKP	TRUE	FALSE
chr10	3132379	G	T	ENST00000381125	ENSG00000067057	PFKP	TRUE	FALSE
chr10	3132389	G	T	ENST00000381125	ENSG00000067057	PFKP	TRUE	TRUE
chr10	3132401	G	T	ENST00000381125	ENSG00000067057	PFKP	TRUE	TRUE
chr10	3132404	A	T	ENST00000381125	ENSG00000067057	PFKP	TRUE	TRUE
chr10	3132410	A	T	ENST00000381125	ENSG00000067057	PFKP	TRUE	TRUE
chr10	3132422	C	T	ENST00000381125	ENSG00000067057	PFKP	TRUE	TRUE
chr10	3132425	A	T	ENST00000381125	ENSG00000067057	PFKP	TRUE	TRUE
chr10	3132440	A	T	ENST00000381125	ENSG00000067057	PFKP	TRUE	TRUE
chr10	3132442	G	A	ENST00000381125	ENSG00000067057	PFKP	TRUE	FALSE
chr10	3132442	G	C	ENST00000381125	ENSG00000067057	PFKP	TRUE	FALSE
chr10	3132442	G	T	ENST00000381125	ENSG00000067057	PFKP	TRUE	FALSE
chr10	3132443	T	A	ENST00000381125	ENSG00000067057	PFKP	TRUE	FALSE
chr10	3132443	T	C	ENST00000381125	ENSG00000067057	PFKP	TRUE	FALSE
chr10	3132443	T	G	ENST00000381125	ENSG00000067057	PFKP	TRUE	FALSE
chr10	3133201	A	C	ENST00000381125	ENSG00000067057	PFKP	TRUE	FALSE
chr10	3133201	A	G	ENST00000381125	ENSG00000067057	PFKP	TRUE	FALSE
chr10	3133201	A	T	ENST00000381125	ENSG00000067057	PFKP	TRUE	FALSE
chr10	3133202	G	A	ENST00000381125	ENSG00000067057	PFKP	TRUE	FALSE
chr10	3133202	G	C	ENST00000381125	ENSG00000067057	PFKP	TRUE	FALSE
chr10	3133202	G	T	ENST00000381125	ENSG00000067057	PFKP	TRUE	FALSE
chr10	3133207	G	T	ENST00000381125	ENSG00000067057	PFKP	TRUE	TRUE
chr10	3133215	C	A	ENST00000381125	ENSG00000067057	PFKP	TRUE	TRUE
chr10	3133219	G	T	ENST00000381125	ENSG00000067057	PFKP	TRUE	TRUE
chr10	3133227	C	A	ENST00000381125	ENSG00000067057	PFKP	TRUE	TRUE
chr10	3133227	C	G	ENST00000381125	ENSG00000067057	PFKP	TRUE	TRUE
chr10	3133245	C	A	ENST00000381125	ENSG00000067057	PFKP	TRUE	TRUE
chr10	3133245	C	G	ENST00000381125	ENSG00000067057	PFKP	TRUE	TRUE
chr10	3133246	C	T	ENST00000381125	ENSG00000067057	PFKP	TRUE	TRUE
chr10	3133254	T	A	ENST00000381125	ENSG00000067057	PFKP	TRUE	TRUE
chr10	3133254	T	G	ENST00000381125	ENSG00000067057	PFKP	TRUE	TRUE
chr10	3133256	C	A	ENST00000381125	ENSG00000067057	PFKP	TRUE	TRUE
chr10	3133256	C	G	ENST00000381125	ENSG00000067057	PFKP	TRUE	TRUE
chr10	3133258	G	T	ENST00000381125	ENSG00000067057	PFKP	TRUE	TRUE
chr10	3133261	G	T	ENST00000381125	ENSG00000067057	PFKP	TRUE	TRUE
chr10	3133267	A	T	ENST00000381125	ENSG00000067057	PFKP	TRUE	TRUE
chr10	3133284	C	A	ENST00000381125	ENSG00000067057	PFKP	TRUE	TRUE
chr10	3133288	A	T	ENST00000381125	ENSG00000067057	PFKP	TRUE	TRUE
chr10	3133309	C	T	ENST00000381125	ENSG00000067057	PFKP	TRUE	TRUE
chr10	3133312	C	T	ENST00000381125	ENSG00000067057	PFKP	TRUE	TRUE
chr10	3133315	G	A	ENST00000381125	ENSG00000067057	PFKP	TRUE	FALSE
chr10	3133315	G	C	ENST00000381125	ENSG00000067057	PFKP	TRUE	FALSE
chr10	3133315	G	T	ENST00000381125	ENSG00000067057	PFKP	TRUE	FALSE
chr10	3133316	T	A	ENST00000381125	ENSG00000067057	PFKP	TRUE	FALSE
chr10	3133316	T	C	ENST00000381125	ENSG00000067057	PFKP	TRUE	FALSE
chr10	3133316	T	G	ENST00000381125	ENSG00000067057	PFKP	TRUE	FALSE
chr10	3134481	A	C	ENST00000381125	ENSG00000067057	PFKP	TRUE	FALSE
chr10	3134481	A	G	ENST00000381125	ENSG00000067057	PFKP	TRUE	FALSE
chr10	3134481	A	T	ENST00000381125	ENSG00000067057	PFKP	TRUE	FALSE
chr10	3134482	G	A	ENST00000381125	ENSG00000067057	PFKP	TRUE	FALSE
chr10	3134482	G	C	ENST00000381125	ENSG00000067057	PFKP	TRUE	FALSE
chr10	3134482	G	T	ENST00000381125	ENSG00000067057	PFKP	TRUE	FALSE
chr10	3134507	A	T	ENST00000381125	ENSG00000067057	PFKP	TRUE	TRUE
chr10	3134516	G	T	ENST00000381125	ENSG00000067057	PFKP	TRUE	TRUE
chr10	3134522	A	T	ENST00000381125	ENSG00000067057	PFKP	TRUE	TRUE
chr10	3134534	A	T	ENST00000381125	ENSG00000067057	PFKP	TRUE	TRUE
chr10	3134543	G	T	ENST00000381125	ENSG00000067057	PFKP	TRUE	TRUE
chr10	3134547	G	A	ENST00000381125	ENSG00000067057	PFKP	TRUE	TRUE
chr10	3134548	G	A	ENST00000381125	ENSG00000067057	PFKP	TRUE	TRUE
chr10	3134558	A	T	ENST00000381125	ENSG00000067057	PFKP	TRUE	TRUE
chr10	3134564	A	T	ENST00000381125	ENSG00000067057	PFKP	TRUE	TRUE
chr10	3134567	G	T	ENST00000381125	ENSG00000067057	PFKP	TRUE	TRUE
chr10	3134579	A	T	ENST00000381125	ENSG00000067057	PFKP	TRUE	TRUE
chr10	3134582	G	T	ENST00000381125	ENSG00000067057	PFKP	TRUE	TRUE
chr10	3134583	G	A	ENST00000381125	ENSG00000067057	PFKP	TRUE	FALSE
chr10	3134583	G	C	ENST00000381125	ENSG00000067057	PFKP	TRUE	FALSE
chr10	3134583	G	T	ENST00000381125	ENSG00000067057	PFKP	TRUE	FALSE
chr10	3134584	T	A	ENST00000381125	ENSG00000067057	PFKP	TRUE	FALSE
chr10	3134584	T	C	ENST00000381125	ENSG00000067057	PFKP	TRUE	FALSE
chr10	3134584	T	G	ENST00000381125	ENSG00000067057	PFKP	TRUE	FALSE
chr10	3135734	A	C	ENST00000381125	ENSG00000067057	PFKP	TRUE	FALSE
chr10	3135734	A	G	ENST00000381125	ENSG00000067057	PFKP	TRUE	FALSE
chr10	3135734	A	T	ENST00000381125	ENSG00000067057	PFKP	TRUE	FALSE
chr10	3135735	G	A	ENST00000381125	ENSG00000067057	PFKP	TRUE	FALSE
chr10	3135735	G	C	ENST00000381125	ENSG00000067057	PFKP	TRUE	FALSE
chr10	3135735	G	T	ENST00000381125	ENSG00000067057	PFKP	TRUE	FALSE
chr10	3135738	A	T	ENST00000381125	ENSG00000067057	PFKP	TRUE	TRUE
chr10	3135741	A	T	ENST00000381125	ENSG00000067057	PFKP
chr10	3135767	T	A	ENST00000381125	ENSG00000067057	PFKP	TRUE	TRUE
chr10	3135774	G	T	ENST00000381125	ENSG00000067057	PFKP	TRUE	TRUE
chr10	3135783	A	T	ENST00000381125	ENSG00000067057	PFKP	TRUE	TRUE
chr10	3135786	A	T	ENST00000381125	ENSG00000067057	PFKP	TRUE	TRUE
chr10	3135801	C	T	ENST00000381125	ENSG00000067057	PFKP	FALSE	FALSE
chr10	3135813	G	T	ENST00000381125	ENSG00000067057	PFKP	FALSE	FALSE
chr10	3135819	A	T	ENST00000381125	ENSG00000067057	PFKP	FALSE	FALSE
chr10	3135822	A	T	ENST00000381125	ENSG00000067057	PFKP	FALSE	FALSE
chr10	3135825	C	T	ENST00000381125	ENSG00000067057	PFKP	FALSE	FALSE
chr10	3135837	G	T	ENST00000381125	ENSG00000067057	PFKP	FALSE	FALSE
chr10	3135839	G	A	ENST00000381125	ENSG00000067057	PFKP	TRUE	TRUE
chr10	3135839	G	C	ENST00000381125	ENSG00000067057	PFKP	TRUE	TRUE
chr10	3135839	G	T	ENST00000381125	ENSG00000067057	PFKP	TRUE	TRUE
chr10	3135840	T	A	ENST00000381125	ENSG00000067057	PFKP	TRUE	TRUE
chr10	3135840	T	C	ENST00000381125	ENSG00000067057	PFKP	TRUE	TRUE
chr10	3135840	T	G	ENST00000381125	ENSG00000067057	PFKP	TRUE	TRUE
chr10	3136448	A	C	ENST00000381125	ENSG00000067057	PFKP	TRUE	FALSE
chr10	3136448	A	G	ENST00000381125	ENSG00000067057	PFKP	TRUE	FALSE
chr10	3136448	A	T	ENST00000381125	ENSG00000067057	PFKP	TRUE	FALSE
chr10	3136449	G	A	ENST00000381125	ENSG00000067057	PFKP	TRUE	FALSE
chr10	3136449	G	C	ENST00000381125	ENSG00000067057	PFKP	TRUE	FALSE
chr10	3136449	G	T	ENST00000381125	ENSG00000067057	PFKP	TRUE	FALSE
chr10	3136463	A	T	ENST00000381125	ENSG00000067057	PFKP	FALSE	FALSE
chr10	3136466	G	T	ENST00000381125	ENSG00000067057	PFKP	FALSE	FALSE
chr10	3136469	C	T	ENST00000381125	ENSG00000067057	PFKP	FALSE	FALSE
chr10	3136473	G	A	ENST00000381125	ENSG00000067057	PFKP	FALSE	FALSE
chr10	3136474	G	A	ENST00000381125	ENSG00000067057	PFKP	FALSE	FALSE
chr10	3136476	G	A	ENST00000381125	ENSG00000067057	PFKP	FALSE	FALSE
chr10	3136477	G	A	ENST00000381125	ENSG00000067057	PFKP	FALSE	FALSE
chr10	3136481	A	T	ENST00000381125	ENSG00000067057	PFKP	FALSE	FALSE
chr10	3136499	A	T	ENST00000381125	ENSG00000067057	PFKP	FALSE	FALSE
chr10	3136511	A	T	ENST00000381125	ENSG00000067057	PFKP	FALSE	FALSE
chr10	3136516	C	A	ENST00000381125	ENSG00000067057	PFKP	FALSE	FALSE
chr10	3136516	C	G	ENST00000381125	ENSG00000067057	PFKP	FALSE	FALSE
chr10	3136517	A	T	ENST00000381125	ENSG00000067057	PFKP	FALSE	FALSE
chr10	3136528	T	A	ENST00000381125	ENSG00000067057	PFKP	FALSE	FALSE
chr10	3136528	T	G	ENST00000381125	ENSG00000067057	PFKP	FALSE	FALSE
chr10	3136536	C	A	ENST00000381125	ENSG00000067057	PFKP	FALSE	FALSE
chr10	3136542	C	A	ENST00000381125	ENSG00000067057	PFKP	FALSE	FALSE
chr10	3136542	C	G	ENST00000381125	ENSG00000067057	PFKP	FALSE	FALSE
chr10	3136547	C	T	ENST00000381125	ENSG00000067057	PFKP	FALSE	FALSE
chr10	3136553	G	T	ENST00000381125	ENSG00000067057	PFKP	FALSE	FALSE
chr10	3136562	C	T	ENST00000381125	ENSG00000067057	PFKP	FALSE	FALSE
chr10	3136569	G	A	ENST00000381125	ENSG00000067057	PFKP	FALSE	FALSE
chr10	3136570	G	A	ENST00000381125	ENSG00000067057	PFKP	FALSE	FALSE
chr10	3138036	G	A	ENST00000224949	ENSG00000107959	PITRM1	FALSE	FALSE
chr10	3138043	C	T	ENST00000224949	ENSG00000107959	PITRM1	FALSE	FALSE
chr10	3138044	C	T	ENST00000224949	ENSG00000107959	PITRM1	FALSE	FALSE
chr10	3138057	T	A	ENST00000224949	ENSG00000107959	PITRM1	FALSE	FALSE
chr10	3138066	T	A	ENST00000224949	ENSG00000107959	PITRM1	FALSE	FALSE
chr10	3138075	C	A	ENST00000224949	ENSG00000107959	PITRM1	FALSE	FALSE
chr10	3138081	C	A	ENST00000224949	ENSG00000107959	PITRM1	FALSE	FALSE
chr10	3138108	T	A	ENST00000224949	ENSG00000107959	PITRM1	FALSE	FALSE
chr10	3138121	G	C	ENST00000224949	ENSG00000107959	PITRM1	FALSE	FALSE
chr10	3138121	G	T	ENST00000224949	ENSG00000107959	PITRM1	FALSE	FALSE
chr10	3138125	C	A	ENST00000224949	ENSG00000107959	PITRM1	TRUE	FALSE
chr10	3138125	C	G	ENST00000224949	ENSG00000107959	PITRM1	TRUE	FALSE
chr10	3138125	C	T	ENST00000224949	ENSG00000107959	PITRM1	TRUE	FALSE
chr10	3138126	T	A	ENST00000224949	ENSG00000107959	PITRM1	TRUE	FALSE
chr10	3138126	T	C	ENST00000224949	ENSG00000107959	PITRM1	TRUE	FALSE
chr10	3138126	T	G	ENST00000224949	ENSG00000107959	PITRM1	TRUE	FALSE
chr10	3138233	A	C	ENST00000224949	ENSG00000107959	PITRM1	TRUE	FALSE
chr10	3138233	A	G	ENST00000224949	ENSG00000107959	PITRM1	FALSE	FALSE
chr10	3138233	A	T	ENST00000224949	ENSG00000107959	PITRM1	TRUE	FALSE
chr10	3138234	C	A	ENST00000224949	ENSG00000107959	PITRM1	TRUE	FALSE
chr10	3138234	C	G	ENST00000224949	ENSG00000107959	PITRM1	TRUE	FALSE
chr10	3138234	C	T	ENST00000224949	ENSG00000107959	PITRM1	TRUE	FALSE
chr10	3138236	T	A	ENST00000224949	ENSG00000107959	PITRM1	FALSE	FALSE
chr10	3138257	T	A	ENST00000224949	ENSG00000107959	PITRM1	FALSE	FALSE
chr10	3138281	G	A	ENST00000224949	ENSG00000107959	PITRM1	FALSE	FALSE
chr10	3138284	C	A	ENST00000224949	ENSG00000107959	PITRM1	FALSE	FALSE
chr10	3138287	T	A	ENST00000224949	ENSG00000107959	PITRM1	TRUE	TRUE
chr10	3138296	G	A	ENST00000224949	ENSG00000107959	PITRM1	TRUE	TRUE
chr10	3138299	T	A	ENST00000224949	ENSG00000107959	PITRM1	TRUE	TRUE
chr10	3138305	C	A	ENST00000224949	ENSG00000107959	PITRM1	TRUE	TRUE
chr10	3138310	G	T	ENST00000224949	ENSG00000107959	PITRM1	TRUE	TRUE
chr10	3138318	G	C	ENST00000224949	ENSG00000107959	PITRM1	TRUE	TRUE
chr10	3138318	G	T	ENST00000224949	ENSG00000107959	PITRM1	TRUE	TRUE
chr10	3138322	A	T	ENST00000224949	ENSG00000107959	PITRM1	TRUE	TRUE
chr10	3138338	C	A	ENST00000224949	ENSG00000107959	PITRM1	TRUE	FALSE
chr10	3138338	C	G	ENST00000224949	ENSG00000107959	PITRM1	TRUE	FALSE
chr10	3138338	C	T	ENST00000224949	ENSG00000107959	PITRM1	TRUE	FALSE
chr10	3138339	T	A	ENST00000224949	ENSG00000107959	PITRM1	TRUE	FALSE
chr10	3138339	T	C	ENST00000224949	ENSG00000107959	PITRM1	TRUE	FALSE
chr10	3138339	T	G	ENST00000224949	ENSG00000107959	PITRM1	TRUE	FALSE
chr10	3138902	A	C	ENST00000224949	ENSG00000107959	PITRM1	TRUE	FALSE
chr10	3138902	A	G	ENST00000224949	ENSG00000107959	PITRM1	TRUE	FALSE
chr10	3138902	A	T	ENST00000224949	ENSG00000107959	PITRM1	TRUE	FALSE
chr10	3138903	C	A	ENST00000224949	ENSG00000107959	PITRM1	TRUE	FALSE
chr10	3138903	C	G	ENST00000224949	ENSG00000107959	PITRM1	TRUE	FALSE
chr10	3138903	C	T	ENST00000224949	ENSG00000107959	PITRM1	TRUE	FALSE
chr10	3138904	C	A	ENST00000224949	ENSG00000107959	PITRM1	TRUE	TRUE
chr10	3138907	T	A	ENST00000224949	ENSG00000107959	PITRM1	TRUE	TRUE
chr10	3138912	G	C	ENST00000224949	ENSG00000107959	PITRM1	TRUE	TRUE
chr10	3138912	G	T	ENST00000224949	ENSG00000107959	PITRM1	TRUE	TRUE
chr10	3138939	G	C	ENST00000224949	ENSG00000107959	PITRM1	TRUE	TRUE
chr10	3138939	G	T	ENST00000224949	ENSG00000107959	PITRM1	TRUE	TRUE
chr10	3138955	T	A	ENST00000224949	ENSG00000107959	PITRM1	TRUE	TRUE
chr10	3138961	C	A	ENST00000224949	ENSG00000107959	PITRM1	TRUE	TRUE
chr10	3138973	G	A	ENST00000224949	ENSG00000107959	PITRM1	TRUE	TRUE
chr10	3138976	G	A	ENST00000224949	ENSG00000107959	PITRM1	TRUE	TRUE
chr10	3138985	T	A	ENST00000224949	ENSG00000107959	PITRM1	TRUE	TRUE
chr10	3138988	C	A	ENST00000224949	ENSG00000107959	PITRM1	TRUE	TRUE
chr10	3138994	T	A	ENST00000224949	ENSG00000107959	PITRM1	TRUE	TRUE
chr10	3138998	C	T	ENST00000224949	ENSG00000107959	PITRM1	TRUE	TRUE
chr10	3138999	C	T	ENST00000224949	ENSG00000107959	PITRM1	TRUE	TRUE
chr10	3139012	T	A	ENST00000224949	ENSG00000107959	PITRM1	TRUE	TRUE
chr10	3139024	G	A	ENST00000224949	ENSG00000107959	PITRM1	TRUE	TRUE
chr10	3139033	C	A	ENST00000224949	ENSG00000107959	PITRM1	TRUE	TRUE
chr10	3139050	C	A	ENST00000224949	ENSG00000107959	PITRM1	TRUE	FALSE
chr10	3139050	C	G	ENST00000224949	ENSG00000107959	PITRM1	TRUE	FALSE
chr10	3139050	C	T	ENST00000224949	ENSG00000107959	PITRM1	TRUE	FALSE
chr10	3139051	T	A	ENST00000224949	ENSG00000107959	PITRM1	TRUE	FALSE
chr10	3139051	T	C	ENST00000224949	ENSG00000107959	PITRM1	TRUE	FALSE
chr10	3139051	T	G	ENST00000224949	ENSG00000107959	PITRM1	TRUE	FALSE
chr10	3140685	A	C	ENST00000224949	ENSG00000107959	PITRM1	TRUE	FALSE
chr10	3140685	A	G	ENST00000224949	ENSG00000107959	PITRM1	FALSE	FALSE
chr10	3140685	A	T	ENST00000224949	ENSG00000107959	PITRM1	TRUE	FALSE
chr10	3140686	C	A	ENST00000224949	ENSG00000107959	PITRM1	TRUE	FALSE
chr10	3140686	C	G	ENST00000224949	ENSG00000107959	PITRM1	TRUE	FALSE
chr10	3140686	C	T	ENST00000224949	ENSG00000107959	PITRM1	TRUE	FALSE
chr10	3140689	G	C	ENST00000224949	ENSG00000107959	PITRM1	TRUE	TRUE
chr10	3140689	G	T	ENST00000224949	ENSG00000107959	PITRM1	TRUE	TRUE
chr10	3140695	G	C	ENST00000224949	ENSG00000107959	PITRM1	TRUE	TRUE
chr10	3140695	G	T	ENST00000224949	ENSG00000107959	PITRM1	TRUE	TRUE
chr10	3140727	T	A	ENST00000224949	ENSG00000107959	PITRM1	TRUE	TRUE
chr10	3140736	C	A	ENST00000224949	ENSG00000107959	PITRM1	TRUE	TRUE
chr10	3140740	A	C	ENST00000224949	ENSG00000107959	PITRM1	TRUE	TRUE
chr10	3140740	A	T	ENST00000224949	ENSG00000107959	PITRM1	TRUE	TRUE
chr10	3140754	T	A	ENST00000224949	ENSG00000107959	PITRM1
chr10	3140757	C	A	ENST00000224949	ENSG00000107959	PITRM1	TRUE	TRUE
chr10	3140760	G	A	ENST00000224949	ENSG00000107959	PITRM1	TRUE	TRUE
chr10	3140766	C	A	ENST00000224949	ENSG00000107959	PITRM1	TRUE	TRUE
chr10	3140774	A	T	ENST00000224949	ENSG00000107959	PITRM1	TRUE	TRUE
chr10	3140781	T	A	ENST00000224949	ENSG00000107959	PITRM1	TRUE	TRUE
chr10	3140792	A	T	ENST00000224949	ENSG00000107959	PITRM1	TRUE	TRUE
chr10	3140808	T	A	ENST00000224949	ENSG00000107959	PITRM1	TRUE	TRUE
chr10	3140813	C	A	ENST00000224949	ENSG00000107959	PITRM1	TRUE	FALSE
chr10	3140813	C	G	ENST00000224949	ENSG00000107959	PITRM1	TRUE	FALSE
chr10	3140813	C	T	ENST00000224949	ENSG00000107959	PITRM1	TRUE	FALSE
chr10	3140814	T	A	ENST00000224949	ENSG00000107959	PITRM1	TRUE	FALSE
chr10	3140814	T	C	ENST00000224949	ENSG00000107959	PITRM1	TRUE	FALSE
chr10	3140814	T	G	ENST00000224949	ENSG00000107959	PITRM1	TRUE	FALSE
chr10	3143387	A	C	ENST00000224949	ENSG00000107959	PITRM1	TRUE	FALSE
chr10	3143387	A	G	ENST00000224949	ENSG00000107959	PITRM1	TRUE	FALSE
chr10	3143387	A	T	ENST00000224949	ENSG00000107959	PITRM1	TRUE	FALSE
chr10	3143388	C	A	ENST00000224949	ENSG00000107959	PITRM1	TRUE	FALSE
chr10	3143388	C	G	ENST00000224949	ENSG00000107959	PITRM1	TRUE	FALSE
chr10	3143388	C	T	ENST00000224949	ENSG00000107959	PITRM1	TRUE	FALSE
chr10	3143409	G	C	ENST00000224949	ENSG00000107959	PITRM1	TRUE	TRUE
chr10	3143409	G	T	ENST00000224949	ENSG00000107959	PITRM1	TRUE	TRUE
chr10	3143423	G	A	ENST00000224949	ENSG00000107959	PITRM1	TRUE	TRUE
chr10	3143427	G	T	ENST00000224949	ENSG00000107959	PITRM1	TRUE	TRUE
chr10	3143432	C	A	ENST00000224949	ENSG00000107959	PITRM1	TRUE	TRUE
chr10	3143439	G	C	ENST00000224949	ENSG00000107959	PITRM1	TRUE	TRUE
chr10	3143439	G	T	ENST00000224949	ENSG00000107959	PITRM1	TRUE	TRUE
chr10	3143474	T	A	ENST00000224949	ENSG00000107959	PITRM1	TRUE	TRUE
chr10	3143480	G	A	ENST00000224949	ENSG00000107959	PITRM1	TRUE	TRUE
chr10	3143481	C	T	ENST00000224949	ENSG00000107959	PITRM1	TRUE	TRUE
chr10	3143482	C	T	ENST00000224949	ENSG00000107959	PITRM1	TRUE	TRUE
chr10	3143489	T	A	ENST00000224949	ENSG00000107959	PITRM1	TRUE	TRUE
chr10	3143501	C	A	ENST00000224949	ENSG00000107959	PITRM1	TRUE	TRUE
chr10	3143502	C	A	ENST00000224949	ENSG00000107959	PITRM1	TRUE	FALSE
chr10	3143502	C	G	ENST00000224949	ENSG00000107959	PITRM1	TRUE	FALSE
chr10	3143502	C	T	ENST00000224949	ENSG00000107959	PITRM1	TRUE	FALSE
chr10	3143503	T	A	ENST00000224949	ENSG00000107959	PITRM1	TRUE	FALSE
chr10	3143503	T	C	ENST00000224949	ENSG00000107959	PITRM1	TRUE	FALSE
chr10	3143503	T	G	ENST00000224949	ENSG00000107959	PITRM1	TRUE	FALSE
chr10	3144290	A	C	ENST00000224949	ENSG00000107959	PITRM1	TRUE	FALSE
chr10	3144290	A	G	ENST00000224949	ENSG00000107959	PITRM1	TRUE	FALSE
chr10	3144290	A	T	ENST00000224949	ENSG00000107959	PITRM1	TRUE	FALSE
chr10	3144291	C	A	ENST00000224949	ENSG00000107959	PITRM1	TRUE	FALSE
chr10	3144291	C	G	ENST00000224949	ENSG00000107959	PITRM1	TRUE	FALSE
chr10	3144291	C	T	ENST00000224949	ENSG00000107959	PITRM1	TRUE	FALSE
chr10	3144303	T	A	ENST00000224949	ENSG00000107959	PITRM1	TRUE	TRUE
chr10	3144315	G	A	ENST00000224949	ENSG00000107959	PITRM1	TRUE	TRUE
chr10	3144342	C	A	ENST00000224949	ENSG00000107959	PITRM1	TRUE	TRUE
chr10	3144366	T	A	ENST00000224949	ENSG00000107959	PITRM1	TRUE	TRUE
chr10	3144367	C	A	ENST00000224949	ENSG00000107959	PITRM1	TRUE	FALSE
chr10	3144367	C	G	ENST00000224949	ENSG00000107959	PITRM1	TRUE	FALSE
chr10	3144367	C	T	ENST00000224949	ENSG00000107959	PITRM1	TRUE	FALSE
chr10	3144368	T	A	ENST00000224949	ENSG00000107959	PITRM1	TRUE	FALSE
chr10	3144368	T	C	ENST00000224949	ENSG00000107959	PITRM1	TRUE	FALSE
chr10	3144368	T	G	ENST00000224949	ENSG00000107959	PITRM1	TRUE	FALSE
chr10	3145594	A	C	ENST00000224949	ENSG00000107959	PITRM1	TRUE	FALSE
chr10	3145594	A	G	ENST00000224949	ENSG00000107959	PITRM1	TRUE	FALSE
chr10	3145594	A	T	ENST00000224949	ENSG00000107959	PITRM1	TRUE	FALSE
chr10	3145595	C	A	ENST00000224949	ENSG00000107959	PITRM1	TRUE	FALSE
chr10	3145595	C	G	ENST00000224949	ENSG00000107959	PITRM1	TRUE	FALSE
chr10	3145595	C	T	ENST00000224949	ENSG00000107959	PITRM1	TRUE	FALSE
chr10	3145598	C	A	ENST00000224949	ENSG00000107959	PITRM1	TRUE	TRUE
chr10	3145628	C	A	ENST00000224949	ENSG00000107959	PITRM1	TRUE	TRUE
chr10	3145631	T	A	ENST00000224949	ENSG00000107959	PITRM1	TRUE	TRUE
chr10	3145634	T	A	ENST00000224949	ENSG00000107959	PITRM1	TRUE	TRUE
chr10	3145652	T	A	ENST00000224949	ENSG00000107959	PITRM1	TRUE	TRUE
chr10	3145664	C	A	ENST00000224949	ENSG00000107959	PITRM1	TRUE	TRUE
chr10	3145673	T	A	ENST00000224949	ENSG00000107959	PITRM1	TRUE	TRUE
chr10	3145676	C	A	ENST00000224949	ENSG00000107959	PITRM1	TRUE	TRUE
chr10	3145682	G	A	ENST00000224949	ENSG00000107959	PITRM1	TRUE	TRUE
chr10	3145691	G	A	ENST00000224949	ENSG00000107959	PITRM1	TRUE	TRUE
chr10	3145694	G	A	ENST00000224949	ENSG00000107959	PITRM1	TRUE	TRUE
chr10	3145711	G	C	ENST00000224949	ENSG00000107959	PITRM1	TRUE	TRUE
chr10	3145711	G	T	ENST00000224949	ENSG00000107959	PITRM1	TRUE	TRUE
chr10	3145713	A	T	ENST00000224949	ENSG00000107959	PITRM1	TRUE	TRUE
chr10	3145717	C	A	ENST00000224949	ENSG00000107959	PITRM1	TRUE	FALSE
chr10	3145717	C	G	ENST00000224949	ENSG00000107959	PITRM1	TRUE	FALSE
chr10	3145717	C	T	ENST00000224949	ENSG00000107959	PITRM1	TRUE	FALSE
chr10	3145718	T	A	ENST00000224949	ENSG00000107959	PITRM1	TRUE	FALSE
chr10	3145718	T	C	ENST00000224949	ENSG00000107959	PITRM1	TRUE	FALSE
chr10	3145718	T	G	ENST00000224949	ENSG00000107959	PITRM1	TRUE	FALSE
chr10	3147148	A	C	ENST00000224949	ENSG00000107959	PITRM1	TRUE	FALSE
chr10	3147148	A	G	ENST00000224949	ENSG00000107959	PITRM1	TRUE	FALSE
chr10	3147148	A	T	ENST00000224949	ENSG00000107959	PITRM1	TRUE	FALSE
chr10	3147149	C	A	ENST00000224949	ENSG00000107959	PITRM1	TRUE	FALSE
chr10	3147149	C	G	ENST00000224949	ENSG00000107959	PITRM1	TRUE	FALSE
chr10	3147149	C	T	ENST00000224949	ENSG00000107959	PITRM1	TRUE	FALSE
chr10	3147168	A	C	ENST00000224949	ENSG00000107959	PITRM1	TRUE	TRUE
chr10	3147168	A	T	ENST00000224949	ENSG00000107959	PITRM1	TRUE	TRUE
chr10	3147171	A	T	ENST00000224949	ENSG00000107959	PITRM1	TRUE	TRUE
chr10	3147178	T	A	ENST00000224949	ENSG00000107959	PITRM1	TRUE	TRUE
chr10	3147181	T	A	ENST00000224949	ENSG00000107959	PITRM1	TRUE	TRUE
chr10	3147196	T	A	ENST00000224949	ENSG00000107959	PITRM1	TRUE	TRUE
chr10	3147211	T	A	ENST00000224949	ENSG00000107959	PITRM1	TRUE	TRUE
chr10	3147226	C	A	ENST00000224949	ENSG00000107959	PITRM1	TRUE	TRUE
chr10	3147238	T	A	ENST00000224949	ENSG00000107959	PITRM1	TRUE	TRUE
chr10	3147251	C	A	ENST00000224949	ENSG00000107959	PITRM1	TRUE	FALSE
chr10	3147251	C	G	ENST00000224949	ENSG00000107959	PITRM1	TRUE	FALSE
chr10	3147251	C	T	ENST00000224949	ENSG00000107959	PITRM1	TRUE	FALSE
chr10	3147252	T	A	ENST00000224949	ENSG00000107959	PITRM1	TRUE	FALSE
chr10	3147252	T	C	ENST00000224949	ENSG00000107959	PITRM1	TRUE	FALSE
chr10	3147252	T	G	ENST00000224949	ENSG00000107959	PITRM1	TRUE	FALSE
chr10	3147570	A	C	ENST00000224949	ENSG00000107959	PITRM1	TRUE	FALSE
chr10	3147570	A	G	ENST00000224949	ENSG00000107959	PITRM1	TRUE	FALSE
chr10	3147570	A	T	ENST00000224949	ENSG00000107959	PITRM1	TRUE	FALSE
chr10	3147571	C	A	ENST00000224949	ENSG00000107959	PITRM1	TRUE	FALSE
chr10	3147571	C	G	ENST00000224949	ENSG00000107959	PITRM1	TRUE	FALSE
chr10	3147571	C	T	ENST00000224949	ENSG00000107959	PITRM1	TRUE	FALSE
chr10	3147574	G	A	ENST00000224949	ENSG00000107959	PITRM1	TRUE	TRUE
chr10	3147595	C	A	ENST00000224949	ENSG00000107959	PITRM1	TRUE	TRUE
chr10	3147598	G	A	ENST00000224949	ENSG00000107959	PITRM1	TRUE	TRUE
chr10	3147644	G	C	ENST00000224949	ENSG00000107959	PITRM1	TRUE	TRUE
chr10	3147644	G	T	ENST00000224949	ENSG00000107959	PITRM1	TRUE	TRUE
chr10	3147670	C	A	ENST00000224949	ENSG00000107959	PITRM1	TRUE	TRUE
chr10	3147682	C	A	ENST00000224949	ENSG00000107959	PITRM1	TRUE	TRUE
chr10	3147685	G	A	ENST00000224949	ENSG00000107959	PITRM1	TRUE	TRUE
chr10	3147697	T	A	ENST00000224949	ENSG00000107959	PITRM1	TRUE	TRUE
chr10	3147709	T	A	ENST00000224949	ENSG00000107959	PITRM1	TRUE	TRUE
chr10	3147718	C	A	ENST00000224949	ENSG00000107959	PITRM1	TRUE	TRUE
chr10	3147721	C	A	ENST00000224949	ENSG00000107959	PITRM1	TRUE	TRUE
chr10	3147724	C	A	ENST00000224949	ENSG00000107959	PITRM1	TRUE	TRUE
chr10	3147727	C	A	ENST00000224949	ENSG00000107959	PITRM1	TRUE	TRUE
chr10	3147731	G	T	ENST00000224949	ENSG00000107959	PITRM1	TRUE	TRUE
chr10	3147738	C	A	ENST00000224949	ENSG00000107959	PITRM1	TRUE	FALSE
chr10	3147738	C	G	ENST00000224949	ENSG00000107959	PITRM1	TRUE	FALSE
chr10	3147738	C	T	ENST00000224949	ENSG00000107959	PITRM1	TRUE	FALSE
chr10	3147739	T	A	ENST00000224949	ENSG00000107959	PITRM1	TRUE	FALSE
chr10	3147739	T	C	ENST00000224949	ENSG00000107959	PITRM1	TRUE	FALSE
chr10	3147739	T	G	ENST00000224949	ENSG00000107959	PITRM1	TRUE	FALSE
chr10	3147985	A	C	ENST00000224949	ENSG00000107959	PITRM1	FALSE	FALSE
chr10	3147985	A	G	ENST00000224949	ENSG00000107959	PITRM1	FALSE	FALSE
chr10	3147985	A	T	ENST00000224949	ENSG00000107959	PITRM1	FALSE	FALSE
chr10	3147986	C	A	ENST00000224949	ENSG00000107959	PITRM1	FALSE	FALSE
chr10	3147986	C	G	ENST00000224949	ENSG00000107959	PITRM1	FALSE	FALSE
chr10	3147986	C	T	ENST00000224949	ENSG00000107959	PITRM1	FALSE	FALSE
chr10	3148000	C	A	ENST00000224949	ENSG00000107959	PITRM1	TRUE	TRUE
chr10	3148004	C	T	ENST00000224949	ENSG00000107959	PITRM1	TRUE	TRUE
chr10	3148005	C	T	ENST00000224949	ENSG00000107959	PITRM1	TRUE	TRUE
chr10	3148012	G	A	ENST00000224949	ENSG00000107959	PITRM1	TRUE	TRUE
chr10	3148033	G	A	ENST00000224949	ENSG00000107959	PITRM1	TRUE	TRUE
chr10	3148040	G	T	ENST00000224949	ENSG00000107959	PITRM1	TRUE	TRUE
chr10	3148064	C	A	ENST00000224949	ENSG00000107959	PITRM1	TRUE	FALSE
chr10	3148064	C	G	ENST00000224949	ENSG00000107959	PITRM1	TRUE	FALSE
chr10	3148064	C	T	ENST00000224949	ENSG00000107959	PITRM1	TRUE	FALSE
chr10	3148065	T	A	ENST00000224949	ENSG00000107959	PITRM1	TRUE	FALSE
chr10	3148065	T	C	ENST00000224949	ENSG00000107959	PITRM1	TRUE	FALSE
chr10	3148065	T	G	ENST00000224949	ENSG00000107959	PITRM1	TRUE	FALSE
chr10	3148169	A	C	ENST00000224949	ENSG00000107959	PITRM1	TRUE	FALSE
chr10	3148169	A	G	ENST00000224949	ENSG00000107959	PITRM1	TRUE	FALSE
chr10	3148169	A	T	ENST00000224949	ENSG00000107959	PITRM1	TRUE	FALSE
chr10	3148170	C	A	ENST00000224949	ENSG00000107959	PITRM1	TRUE	FALSE
chr10	3148170	C	G	ENST00000224949	ENSG00000107959	PITRM1	TRUE	FALSE
chr10	3148170	C	T	ENST00000224949	ENSG00000107959	PITRM1	TRUE	FALSE
chr10	3148173	G	A	ENST00000224949	ENSG00000107959	PITRM1	TRUE	TRUE
chr10	3148176	C	A	ENST00000224949	ENSG00000107959	PITRM1	TRUE	TRUE
chr10	3148177	G	C	ENST00000224949	ENSG00000107959	PITRM1	TRUE	TRUE
chr10	3148177	G	T	ENST00000224949	ENSG00000107959	PITRM1	TRUE	TRUE
chr10	3148193	G	C	ENST00000224949	ENSG00000107959	PITRM1	TRUE	TRUE
chr10	3148193	G	T	ENST00000224949	ENSG00000107959	PITRM1	TRUE	TRUE
chr10	3148233	C	A	ENST00000224949	ENSG00000107959	PITRM1	TRUE	TRUE
chr10	3148239	T	A	ENST00000224949	ENSG00000107959	PITRM1	TRUE	TRUE
chr10	3148241	A	T	ENST00000224949	ENSG00000107959	PITRM1	TRUE	TRUE
chr10	3148245	C	A	ENST00000224949	ENSG00000107959	PITRM1	TRUE	TRUE
chr10	3148251	G	A	ENST00000224949	ENSG00000107959	PITRM1	TRUE	TRUE
chr10	3148254	G	A	ENST00000224949	ENSG00000107959	PITRM1	TRUE	TRUE
chr10	3148260	G	A	ENST00000224949	ENSG00000107959	PITRM1	TRUE	TRUE
chr10	3148263	C	A	ENST00000224949	ENSG00000107959	PITRM1	TRUE	TRUE
chr10	3148267	G	C	ENST00000224949	ENSG00000107959	PITRM1	TRUE	TRUE
chr10	3148267	G	T	ENST00000224949	ENSG00000107959	PITRM1	TRUE	TRUE
chr10	3148282	G	T	ENST00000224949	ENSG00000107959	PITRM1	TRUE	TRUE
chr10	3148292	C	A	ENST00000224949	ENSG00000107959	PITRM1	FALSE	FALSE
chr10	3148292	C	G	ENST00000224949	ENSG00000107959	PITRM1	FALSE	FALSE
chr10	3148292	C	T	ENST00000224949	ENSG00000107959	PITRM1	FALSE	FALSE
chr10	3148293	T	A	ENST00000224949	ENSG00000107959	PITRM1	FALSE	FALSE
chr10	3148293	T	C	ENST00000224949	ENSG00000107959	PITRM1	FALSE	FALSE
chr10	3148293	T	G	ENST00000224949	ENSG00000107959	PITRM1	FALSE	FALSE
chr10	3149619	A	C	ENST00000224949	ENSG00000107959	PITRM1	TRUE	FALSE
chr10	3149619	A	G	ENST00000224949	ENSG00000107959	PITRM1	TRUE	FALSE
chr10	3149619	A	T	ENST00000224949	ENSG00000107959	PITRM1	TRUE	FALSE
chr10	3149620	C	A	ENST00000224949	ENSG00000107959	PITRM1	TRUE	FALSE
chr10	3149620	C	G	ENST00000224949	ENSG00000107959	PITRM1	TRUE	FALSE
chr10	3149620	C	T	ENST00000224949	ENSG00000107959	PITRM1	TRUE	FALSE
chr10	3149622	T	A	ENST00000224949	ENSG00000107959	PITRM1	TRUE	TRUE
chr10	3149635	G	T	ENST00000224949	ENSG00000107959	PITRM1	TRUE	TRUE
chr10	3149650	A	C	ENST00000224949	ENSG00000107959	PITRM1	TRUE	TRUE
chr10	3149650	A	T	ENST00000224949	ENSG00000107959	PITRM1	TRUE	TRUE
chr10	3149664	C	A	ENST00000224949	ENSG00000107959	PITRM1	TRUE	TRUE
chr10	3149667	C	A	ENST00000224949	ENSG00000107959	PITRM1	TRUE	TRUE
chr10	3149701	A	C	ENST00000224949	ENSG00000107959	PITRM1	TRUE	TRUE
chr10	3149701	A	T	ENST00000224949	ENSG00000107959	PITRM1	TRUE	TRUE
chr10	3149724	G	A	ENST00000224949	ENSG00000107959	PITRM1	TRUE	TRUE
chr10	3149728	G	T	ENST00000224949	ENSG00000107959	PITRM1	TRUE	TRUE
chr10	3149731	G	C	ENST00000224949	ENSG00000107959	PITRM1	TRUE	TRUE
chr10	3149731	G	T	ENST00000224949	ENSG00000107959	PITRM1	TRUE	TRUE
chr10	3149736	G	A	ENST00000224949	ENSG00000107959	PITRM1	TRUE	TRUE
chr10	3149751	C	A	ENST00000224949	ENSG00000107959	PITRM1	TRUE	TRUE
chr10	3149754	C	A	ENST00000224949	ENSG00000107959	PITRM1	TRUE	FALSE
chr10	3149754	C	G	ENST00000224949	ENSG00000107959	PITRM1	TRUE	FALSE
chr10	3149754	C	T	ENST00000224949	ENSG00000107959	PITRM1	TRUE	FALSE
chr10	3149755	T	A	ENST00000224949	ENSG00000107959	PITRM1	TRUE	FALSE
chr10	3149755	T	C	ENST00000224949	ENSG00000107959	PITRM1	TRUE	FALSE
chr10	3149755	T	G	ENST00000224949	ENSG00000107959	PITRM1	TRUE	FALSE
chr10	3151245	A	C	ENST00000224949	ENSG00000107959	PITRM1	TRUE	FALSE
chr10	3151245	A	G	ENST00000224949	ENSG00000107959	PITRM1	TRUE	FALSE
chr10	3151245	A	T	ENST00000224949	ENSG00000107959	PITRM1	TRUE	FALSE
chr10	3151246	C	A	ENST00000224949	ENSG00000107959	PITRM1	TRUE	FALSE
chr10	3151246	C	G	ENST00000224949	ENSG00000107959	PITRM1	TRUE	FALSE
chr10	3151246	C	T	ENST00000224949	ENSG00000107959	PITRM1	TRUE	FALSE
chr10	3151264	A	T	ENST00000224949	ENSG00000107959	PITRM1	TRUE	TRUE
chr10	3151268	C	A	ENST00000224949	ENSG00000107959	PITRM1	TRUE	TRUE
chr10	3151289	C	A	ENST00000224949	ENSG00000107959	PITRM1	TRUE	TRUE
chr10	3151304	T	A	ENST00000224949	ENSG00000107959	PITRM1	TRUE	TRUE
chr10	3151306	A	T	ENST00000224949	ENSG00000107959	PITRM1	TRUE	TRUE
chr10	3151317	A	T	ENST00000224949	ENSG00000107959	PITRM1	TRUE	TRUE
chr10	3151331	G	A	ENST00000224949	ENSG00000107959	PITRM1	TRUE	TRUE
chr10	3151337	T	A	ENST00000224949	ENSG00000107959	PITRM1	TRUE	TRUE
chr10	3151343	G	A	ENST00000224949	ENSG00000107959	PITRM1	TRUE	TRUE
chr10	3151346	G	A	ENST00000224949	ENSG00000107959	PITRM1	TRUE	TRUE
chr10	3151354	A	C	ENST00000224949	ENSG00000107959	PITRM1	TRUE	TRUE
chr10	3151354	A	T	ENST00000224949	ENSG00000107959	PITRM1	TRUE	TRUE
chr10	3151358	C	A	ENST00000224949	ENSG00000107959	PITRM1	TRUE	TRUE
chr10	3151364	C	A	ENST00000224949	ENSG00000107959	PITRM1	TRUE	FALSE
chr10	3151364	C	G	ENST00000224949	ENSG00000107959	PITRM1	TRUE	FALSE
chr10	3151364	C	T	ENST00000224949	ENSG00000107959	PITRM1	TRUE	FALSE
chr10	3151365	T	A	ENST00000224949	ENSG00000107959	PITRM1	TRUE	FALSE
chr10	3151365	T	C	ENST00000224949	ENSG00000107959	PITRM1	TRUE	FALSE
chr10	3151365	T	G	ENST00000224949	ENSG00000107959	PITRM1	TRUE	FALSE
chr10	3155589	A	C	ENST00000224949	ENSG00000107959	PITRM1	TRUE	FALSE
chr10	3155589	A	G	ENST00000224949	ENSG00000107959	PITRM1	TRUE	FALSE
chr10	3155589	A	T	ENST00000224949	ENSG00000107959	PITRM1	TRUE	FALSE
chr10	3155590	C	A	ENST00000224949	ENSG00000107959	PITRM1	TRUE	FALSE
chr10	3155590	C	G	ENST00000224949	ENSG00000107959	PITRM1	TRUE	FALSE
chr10	3155590	C	T	ENST00000224949	ENSG00000107959	PITRM1	TRUE	FALSE
chr10	3155594	T	A	ENST00000224949	ENSG00000107959	PITRM1	TRUE	TRUE
chr10	3155597	C	A	ENST00000224949	ENSG00000107959	PITRM1	TRUE	TRUE
chr10	3155598	G	C	ENST00000224949	ENSG00000107959	PITRM1	TRUE	TRUE
chr10	3155598	G	T	ENST00000224949	ENSG00000107959	PITRM1	TRUE	TRUE
chr10	3155606	G	A	ENST00000224949	ENSG00000107959	PITRM1	TRUE	TRUE
chr10	3155609	G	A	ENST00000224949	ENSG00000107959	PITRM1	TRUE	TRUE
chr10	3155618	C	A	ENST00000224949	ENSG00000107959	PITRM1	TRUE	TRUE
chr10	3155633	C	A	ENST00000224949	ENSG00000107959	PITRM1	TRUE	TRUE
chr10	3155639	T	A	ENST00000224949	ENSG00000107959	PITRM1	TRUE	TRUE
chr10	3155642	G	A	ENST00000224949	ENSG00000107959	PITRM1	TRUE	TRUE
chr10	3155645	T	A	ENST00000224949	ENSG00000107959	PITRM1	TRUE	TRUE
chr10	3155651	T	A	ENST00000224949	ENSG00000107959	PITRM1	TRUE	TRUE
chr10	3155660	C	A	ENST00000224949	ENSG00000107959	PITRM1	TRUE	TRUE
chr10	3155666	G	A	ENST00000224949	ENSG00000107959	PITRM1	TRUE	TRUE
chr10	3155672	G	A	ENST00000224949	ENSG00000107959	PITRM1	TRUE	TRUE
chr10	3155675	T	A	ENST00000224949	ENSG00000107959	PITRM1	TRUE	TRUE
chr10	3155678	C	A	ENST00000224949	ENSG00000107959	PITRM1	TRUE	TRUE
chr10	3155682	A	C	ENST00000224949	ENSG00000107959	PITRM1	TRUE	TRUE
chr10	3155682	A	T	ENST00000224949	ENSG00000107959	PITRM1	TRUE	TRUE
chr10	3155687	T	A	ENST00000224949	ENSG00000107959	PITRM1	TRUE	TRUE
chr10	3155704	G	T	ENST00000224949	ENSG00000107959	PITRM1	TRUE	TRUE
chr10	3155707	A	C	ENST00000224949	ENSG00000107959	PITRM1	TRUE	TRUE
chr10	3155707	A	T	ENST00000224949	ENSG00000107959	PITRM1	TRUE	TRUE
chr10	3155717	T	A	ENST00000224949	ENSG00000107959	PITRM1	TRUE	TRUE
chr10	3155723	G	A	ENST00000224949	ENSG00000107959	PITRM1	TRUE	TRUE
chr10	3155730	C	A	ENST00000224949	ENSG00000107959	PITRM1	TRUE	FALSE
chr10	3155730	C	G	ENST00000224949	ENSG00000107959	PITRM1	TRUE	FALSE
chr10	3155730	C	T	ENST00000224949	ENSG00000107959	PITRM1	TRUE	FALSE
chr10	3155731	T	A	ENST00000224949	ENSG00000107959	PITRM1	TRUE	FALSE
chr10	3155731	T	C	ENST00000224949	ENSG00000107959	PITRM1	TRUE	FALSE
chr10	3155731	T	G	ENST00000224949	ENSG00000107959	PITRM1	TRUE	FALSE
chr10	3156928	A	C	ENST00000224949	ENSG00000107959	PITRM1	TRUE	FALSE
chr10	3156928	A	G	ENST00000224949	ENSG00000107959	PITRM1	TRUE	FALSE
chr10	3156928	A	T	ENST00000224949	ENSG00000107959	PITRM1	TRUE	FALSE
chr10	3156929	C	A	ENST00000224949	ENSG00000107959	PITRM1	TRUE	FALSE
chr10	3156929	C	G	ENST00000224949	ENSG00000107959	PITRM1	TRUE	FALSE
chr10	3156929	C	T	ENST00000224949	ENSG00000107959	PITRM1	TRUE	FALSE
chr10	3156932	T	A	ENST00000224949	ENSG00000107959	PITRM1	TRUE	TRUE
chr10	3156936	A	C	ENST00000224949	ENSG00000107959	PITRM1	TRUE	TRUE
chr10	3156936	A	T	ENST00000224949	ENSG00000107959	PITRM1	TRUE	TRUE
chr10	3156941	G	A	ENST00000224949	ENSG00000107959	PITRM1	TRUE	TRUE
chr10	3156944	T	A	ENST00000224949	ENSG00000107959	PITRM1	TRUE	TRUE
chr10	3156950	T	A	ENST00000224949	ENSG00000107959	PITRM1
chr10	3156953	C	A	ENST00000224949	ENSG00000107959	PITRM1	TRUE	TRUE
chr10	3156956	G	A	ENST00000224949	ENSG00000107959	PITRM1	TRUE	TRUE
chr10	3156958	A	T	ENST00000224949	ENSG00000107959	PITRM1	TRUE	TRUE
chr10	3156965	T	A	ENST00000224949	ENSG00000107959	PITRM1	TRUE	TRUE
chr10	3156974	C	A	ENST00000224949	ENSG00000107959	PITRM1	TRUE	TRUE
chr10	3156977	G	A	ENST00000224949	ENSG00000107959	PITRM1	TRUE	TRUE
chr10	3156981	G	T	ENST00000224949	ENSG00000107959	PITRM1	TRUE	TRUE
chr10	3156986	G	A	ENST00000224949	ENSG00000107959	PITRM1	TRUE	TRUE
chr10	3156989	T	A	ENST00000224949	ENSG00000107959	PITRM1	TRUE	TRUE
chr10	3156995	T	A	ENST00000224949	ENSG00000107959	PITRM1	TRUE	TRUE
chr10	3157000	A	C	ENST00000224949	ENSG00000107959	PITRM1	TRUE	TRUE
chr10	3157000	A	T	ENST00000224949	ENSG00000107959	PITRM1	TRUE	TRUE
chr10	3157004	G	A	ENST00000224949	ENSG00000107959	PITRM1	TRUE	TRUE
chr10	3157010	C	A	ENST00000224949	ENSG00000107959	PITRM1	TRUE	TRUE
chr10	3157012	A	T	ENST00000224949	ENSG00000107959	PITRM1	TRUE	TRUE
chr10	3157016	T	A	ENST00000224949	ENSG00000107959	PITRM1	TRUE	TRUE
chr10	3157018	A	T	ENST00000224949	ENSG00000107959	PITRM1	TRUE	TRUE
chr10	3157025	C	A	ENST00000224949	ENSG00000107959	PITRM1	TRUE	TRUE
chr10	3157047	C	T	ENST00000224949	ENSG00000107959	PITRM1	TRUE	TRUE
chr10	3157048	C	T	ENST00000224949	ENSG00000107959	PITRM1	TRUE	TRUE
chr10	3157050	G	T	ENST00000224949	ENSG00000107959	PITRM1	TRUE	TRUE
chr10	3157062	G	C	ENST00000224949	ENSG00000107959	PITRM1	TRUE	TRUE
chr10	3157062	G	T	ENST00000224949	ENSG00000107959	PITRM1	TRUE	TRUE
chr10	3157065	C	A	ENST00000224949	ENSG00000107959	PITRM1	FALSE	FALSE
chr10	3157065	C	G	ENST00000224949	ENSG00000107959	PITRM1	FALSE	FALSE
chr10	3157065	C	T	ENST00000224949	ENSG00000107959	PITRM1	FALSE	FALSE
chr10	3157066	T	A	ENST00000224949	ENSG00000107959	PITRM1	FALSE	FALSE
chr10	3157066	T	C	ENST00000224949	ENSG00000107959	PITRM1	FALSE	FALSE
chr10	3157066	T	G	ENST00000224949	ENSG00000107959	PITRM1	FALSE	FALSE
chr10	3157433	A	C	ENST00000224949	ENSG00000107959	PITRM1	TRUE	FALSE
chr10	3157433	A	G	ENST00000224949	ENSG00000107959	PITRM1	TRUE	FALSE
chr10	3157433	A	T	ENST00000224949	ENSG00000107959	PITRM1	TRUE	FALSE
chr10	3157434	C	A	ENST00000224949	ENSG00000107959	PITRM1	TRUE	FALSE
chr10	3157434	C	G	ENST00000224949	ENSG00000107959	PITRM1	TRUE	FALSE
chr10	3157434	C	T	ENST00000224949	ENSG00000107959	PITRM1	TRUE	FALSE
chr10	3157436	G	C	ENST00000224949	ENSG00000107959	PITRM1	TRUE	TRUE
chr10	3157436	G	T	ENST00000224949	ENSG00000107959	PITRM1	TRUE	TRUE
chr10	3157467	G	A	ENST00000224949	ENSG00000107959	PITRM1	TRUE	TRUE
chr10	3157473	T	A	ENST00000224949	ENSG00000107959	PITRM1	TRUE	TRUE
chr10	3157479	G	A	ENST00000224949	ENSG00000107959	PITRM1	TRUE	TRUE
chr10	3157485	C	A	ENST00000224949	ENSG00000107959	PITRM1	TRUE	TRUE
chr10	3157491	T	A	ENST00000224949	ENSG00000107959	PITRM1	TRUE	TRUE
chr10	3157499	A	C	ENST00000224949	ENSG00000107959	PITRM1	TRUE	TRUE
chr10	3157499	A	T	ENST00000224949	ENSG00000107959	PITRM1	TRUE	TRUE
chr10	3157506	C	A	ENST00000224949	ENSG00000107959	PITRM1	TRUE	TRUE
chr10	3157512	G	A	ENST00000224949	ENSG00000107959	PITRM1	TRUE	TRUE
chr10	3157521	C	A	ENST00000224949	ENSG00000107959	PITRM1	TRUE	TRUE
chr10	3157527	C	A	ENST00000224949	ENSG00000107959	PITRM1	TRUE	TRUE
chr10	3157530	T	A	ENST00000224949	ENSG00000107959	PITRM1	TRUE	TRUE
chr10	3157532	C	A	ENST00000224949	ENSG00000107959	PITRM1	TRUE	FALSE
chr10	3157532	C	G	ENST00000224949	ENSG00000107959	PITRM1	TRUE	FALSE
chr10	3157532	C	T	ENST00000224949	ENSG00000107959	PITRM1	TRUE	FALSE
chr10	3157533	T	A	ENST00000224949	ENSG00000107959	PITRM1	TRUE	FALSE
chr10	3157533	T	C	ENST00000224949	ENSG00000107959	PITRM1	TRUE	FALSE
chr10	3157533	T	G	ENST00000224949	ENSG00000107959	PITRM1	TRUE	FALSE
chr10	3158038	A	C	ENST00000224949	ENSG00000107959	PITRM1	TRUE	FALSE
chr10	3158038	A	G	ENST00000224949	ENSG00000107959	PITRM1	TRUE	FALSE
chr10	3158038	A	T	ENST00000224949	ENSG00000107959	PITRM1	TRUE	FALSE
chr10	3158039	C	A	ENST00000224949	ENSG00000107959	PITRM1	TRUE	FALSE
chr10	3158039	C	G	ENST00000224949	ENSG00000107959	PITRM1	TRUE	FALSE
chr10	3158039	C	T	ENST00000224949	ENSG00000107959	PITRM1	TRUE	FALSE
chr10	3158041	C	A	ENST00000224949	ENSG00000107959	PITRM1	TRUE	TRUE
chr10	3158050	C	A	ENST00000224949	ENSG00000107959	PITRM1	TRUE	TRUE
chr10	3158062	T	A	ENST00000224949	ENSG00000107959	PITRM1	TRUE	TRUE
chr10	3158077	T	A	ENST00000224949	ENSG00000107959	PITRM1	TRUE	TRUE
chr10	3158086	C	A	ENST00000224949	ENSG00000107959	PITRM1	TRUE	TRUE
chr10	3158095	T	A	ENST00000224949	ENSG00000107959	PITRM1	TRUE	TRUE
chr10	3158098	C	A	ENST00000224949	ENSG00000107959	PITRM1	TRUE	TRUE
chr10	3158110	G	A	ENST00000224949	ENSG00000107959	PITRM1	TRUE	TRUE
chr10	3158126	G	C	ENST00000224949	ENSG00000107959	PITRM1	TRUE	TRUE
chr10	3158126	G	T	ENST00000224949	ENSG00000107959	PITRM1	TRUE	TRUE
chr10	3158134	C	A	ENST00000224949	ENSG00000107959	PITRM1	TRUE	TRUE
chr10	3158141	G	C	ENST00000224949	ENSG00000107959	PITRM1	TRUE	TRUE
chr10	3158141	G	T	ENST00000224949	ENSG00000107959	PITRM1	TRUE	TRUE
chr10	3158150	A	C	ENST00000224949	ENSG00000107959	PITRM1	TRUE	TRUE
chr10	3158150	A	T	ENST00000224949	ENSG00000107959	PITRM1	TRUE	TRUE
chr10	3158154	C	A	ENST00000224949	ENSG00000107959	PITRM1	TRUE	TRUE
chr10	3158154	C	G	ENST00000224949	ENSG00000107959	PITRM1	TRUE	FALSE
chr10	3158154	C	T	ENST00000224949	ENSG00000107959	PITRM1	TRUE	TRUE
chr10	3158155	T	A	ENST00000224949	ENSG00000107959	PITRM1	TRUE	TRUE
chr10	3158155	T	C	ENST00000224949	ENSG00000107959	PITRM1	TRUE	TRUE
chr10	3158155	T	G	ENST00000224949	ENSG00000107959	PITRM1	TRUE	TRUE
chr10	3158912	A	C	ENST00000224949	ENSG00000107959	PITRM1	TRUE	TRUE
chr10	3158912	A	G	ENST00000224949	ENSG00000107959	PITRM1	TRUE	FALSE
chr10	3158912	A	T	ENST00000224949	ENSG00000107959	PITRM1	TRUE	TRUE
chr10	3158913	C	A	ENST00000224949	ENSG00000107959	PITRM1	TRUE	TRUE
chr10	3158913	C	G	ENST00000224949	ENSG00000107959	PITRM1	TRUE	TRUE
chr10	3158913	C	T	ENST00000224949	ENSG00000107959	PITRM1	TRUE	TRUE
chr10	3158915	C	A	ENST00000224949	ENSG00000107959	PITRM1	TRUE	TRUE
chr10	3158951	C	A	ENST00000224949	ENSG00000107959	PITRM1	TRUE	TRUE
chr10	3158956	A	T	ENST00000224949	ENSG00000107959	PITRM1	TRUE	TRUE
chr10	3158963	T	A	ENST00000224949	ENSG00000107959	PITRM1	TRUE	TRUE
chr10	3158964	G	C	ENST00000224949	ENSG00000107959	PITRM1	TRUE	TRUE
chr10	3158964	G	T	ENST00000224949	ENSG00000107959	PITRM1	TRUE	TRUE
chr10	3158992	A	T	ENST00000224949	ENSG00000107959	PITRM1	TRUE	TRUE
chr10	3158998	G	C	ENST00000224949	ENSG00000107959	PITRM1	TRUE	TRUE
chr10	3158998	G	T	ENST00000224949	ENSG00000107959	PITRM1	TRUE	TRUE
chr10	3159013	A	C	ENST00000224949	ENSG00000107959	PITRM1	TRUE	TRUE
chr10	3159013	A	T	ENST00000224949	ENSG00000107959	PITRM1	TRUE	TRUE
chr10	3159026	C	A	ENST00000224949	ENSG00000107959	PITRM1	TRUE	TRUE
chr10	3159043	C	A	ENST00000224949	ENSG00000107959	PITRM1	TRUE	TRUE
chr10	3159043	C	G	ENST00000224949	ENSG00000107959	PITRM1	TRUE	TRUE
chr10	3159043	C	T	ENST00000224949	ENSG00000107959	PITRM1	TRUE	TRUE
chr10	3159044	T	A	ENST00000224949	ENSG00000107959	PITRM1	TRUE	TRUE
chr10	3159044	T	C	ENST00000224949	ENSG00000107959	PITRM1	TRUE	TRUE
chr10	3159044	T	G	ENST00000224949	ENSG00000107959	PITRM1	TRUE	TRUE
chr10	3159846	A	C	ENST00000224949	ENSG00000107959	PITRM1	TRUE	FALSE
chr10	3159846	A	G	ENST00000224949	ENSG00000107959	PITRM1	TRUE	FALSE
chr10	3159846	A	T	ENST00000224949	ENSG00000107959	PITRM1	TRUE	FALSE
chr10	3159847	C	A	ENST00000224949	ENSG00000107959	PITRM1	TRUE	FALSE
chr10	3159847	C	G	ENST00000224949	ENSG00000107959	PITRM1	TRUE	FALSE
chr10	3159847	C	T	ENST00000224949	ENSG00000107959	PITRM1	TRUE	FALSE
chr10	3159854	A	C	ENST00000224949	ENSG00000107959	PITRM1	TRUE	TRUE
chr10	3159854	A	T	ENST00000224949	ENSG00000107959	PITRM1	TRUE	TRUE
chr10	3159882	G	A	ENST00000224949	ENSG00000107959	PITRM1	TRUE	TRUE
chr10	3159885	T	A	ENST00000224949	ENSG00000107959	PITRM1	TRUE	TRUE
chr10	3159905	G	C	ENST00000224949	ENSG00000107959	PITRM1	TRUE	TRUE
chr10	3159905	G	T	ENST00000224949	ENSG00000107959	PITRM1	TRUE	TRUE
chr10	3159916	A	T	ENST00000224949	ENSG00000107959	PITRM1	TRUE	TRUE
chr10	3159927	G	A	ENST00000224949	ENSG00000107959	PITRM1	TRUE	TRUE
chr10	3159933	C	A	ENST00000224949	ENSG00000107959	PITRM1	TRUE	TRUE
chr10	3159937	C	A	ENST00000224949	ENSG00000107959	PITRM1	FALSE	FALSE
chr10	3159937	C	G	ENST00000224949	ENSG00000107959	PITRM1	TRUE	FALSE
chr10	3159937	C	T	ENST00000224949	ENSG00000107959	PITRM1	FALSE	FALSE
chr10	3159938	T	A	ENST00000224949	ENSG00000107959	PITRM1	FALSE	FALSE
chr10	3159938	T	C	ENST00000224949	ENSG00000107959	PITRM1	FALSE	FALSE
chr10	3159938	T	G	ENST00000224949	ENSG00000107959	PITRM1	FALSE	FALSE
chr10	3160202	A	C	ENST00000224949	ENSG00000107959	PITRM1	TRUE	FALSE
chr10	3160202	A	G	ENST00000224949	ENSG00000107959	PITRM1	TRUE	FALSE
chr10	3160202	A	T	ENST00000224949	ENSG00000107959	PITRM1	TRUE	FALSE
chr10	3160203	C	A	ENST00000224949	ENSG00000107959	PITRM1	TRUE	FALSE
chr10	3160203	C	G	ENST00000224949	ENSG00000107959	PITRM1	TRUE	FALSE
chr10	3160203	C	T	ENST00000224949	ENSG00000107959	PITRM1	TRUE	FALSE
chr10	3160209	T	A	ENST00000224949	ENSG00000107959	PITRM1	TRUE	TRUE
chr10	3160213	C	T	ENST00000224949	ENSG00000107959	PITRM1	TRUE	TRUE
chr10	3160214	C	T	ENST00000224949	ENSG00000107959	PITRM1	TRUE	TRUE
chr10	3160224	G	A	ENST00000224949	ENSG00000107959	PITRM1	TRUE	TRUE
chr10	3160248	C	A	ENST00000224949	ENSG00000107959	PITRM1	TRUE	TRUE
chr10	3160254	T	A	ENST00000224949	ENSG00000107959	PITRM1	TRUE	TRUE
chr10	3160257	G	A	ENST00000224949	ENSG00000107959	PITRM1	TRUE	TRUE
chr10	3160263	T	A	ENST00000224949	ENSG00000107959	PITRM1	TRUE	TRUE
chr10	3160275	C	A	ENST00000224949	ENSG00000107959	PITRM1	TRUE	TRUE
chr10	3160278	C	A	ENST00000224949	ENSG00000107959	PITRM1	TRUE	TRUE
chr10	3160287	G	A	ENST00000224949	ENSG00000107959	PITRM1	TRUE	TRUE
chr10	3160290	T	A	ENST00000224949	ENSG00000107959	PITRM1	TRUE	TRUE
chr10	3160299	G	A	ENST00000224949	ENSG00000107959	PITRM1	TRUE	TRUE
chr10	3160302	C	A	ENST00000224949	ENSG00000107959	PITRM1	TRUE	TRUE
chr10	3160304	A	C	ENST00000224949	ENSG00000107959	PITRM1	TRUE	TRUE
chr10	3160304	A	T	ENST00000224949	ENSG00000107959	PITRM1	TRUE	TRUE
chr10	3160318	G	C	ENST00000224949	ENSG00000107959	PITRM1	TRUE	TRUE
chr10	3160318	G	T	ENST00000224949	ENSG00000107959	PITRM1	TRUE	TRUE
chr10	3160331	C	A	ENST00000224949	ENSG00000107959	PITRM1	TRUE	FALSE
chr10	3160331	C	G	ENST00000224949	ENSG00000107959	PITRM1	TRUE	FALSE
chr10	3160331	C	T	ENST00000224949	ENSG00000107959	PITRM1	TRUE	FALSE
chr10	3160332	T	A	ENST00000224949	ENSG00000107959	PITRM1	TRUE	FALSE
chr10	3160332	T	C	ENST00000224949	ENSG00000107959	PITRM1	TRUE	FALSE
chr10	3160332	T	G	ENST00000224949	ENSG00000107959	PITRM1	TRUE	FALSE
chr10	3163723	A	C	ENST00000224949	ENSG00000107959	PITRM1	TRUE	FALSE
chr10	3163723	A	G	ENST00000224949	ENSG00000107959	PITRM1	TRUE	FALSE
chr10	3163723	A	T	ENST00000224949	ENSG00000107959	PITRM1	TRUE	FALSE
chr10	3163724	C	A	ENST00000224949	ENSG00000107959	PITRM1	TRUE	FALSE
chr10	3163724	C	G	ENST00000224949	ENSG00000107959	PITRM1	TRUE	FALSE
chr10	3163724	C	T	ENST00000224949	ENSG00000107959	PITRM1	TRUE	FALSE
chr10	3163742	A	C	ENST00000224949	ENSG00000107959	PITRM1	TRUE	TRUE
chr10	3163742	A	T	ENST00000224949	ENSG00000107959	PITRM1	TRUE	TRUE
chr10	3163762	G	A	ENST00000224949	ENSG00000107959	PITRM1	TRUE	TRUE
chr10	3163765	T	A	ENST00000224949	ENSG00000107959	PITRM1	TRUE	TRUE
chr10	3163771	G	A	ENST00000224949	ENSG00000107959	PITRM1	TRUE	TRUE
chr10	3163774	C	A	ENST00000224949	ENSG00000107959	PITRM1	TRUE	TRUE
chr10	3163775	C	T	ENST00000224949	ENSG00000107959	PITRM1	TRUE	TRUE
chr10	3163776	C	T	ENST00000224949	ENSG00000107959	PITRM1	TRUE	TRUE
chr10	3163786	C	A	ENST00000224949	ENSG00000107959	PITRM1	TRUE	TRUE
chr10	3163793	G	T	ENST00000224949	ENSG00000107959	PITRM1	TRUE	TRUE
chr10	3163821	G	C	ENST00000224949	ENSG00000107959	PITRM1	TRUE	TRUE
chr10	3163821	G	T	ENST00000224949	ENSG00000107959	PITRM1	TRUE	TRUE
chr10	3163823	G	C	ENST00000224949	ENSG00000107959	PITRM1	TRUE	TRUE
chr10	3163823	G	T	ENST00000224949	ENSG00000107959	PITRM1	TRUE	TRUE
chr10	3163846	T	A	ENST00000224949	ENSG00000107959	PITRM1	TRUE	TRUE
chr10	3163852	G	A	ENST00000224949	ENSG00000107959	PITRM1	TRUE	TRUE
chr10	3163861	G	A	ENST00000224949	ENSG00000107959	PITRM1	TRUE	TRUE
chr10	3163876	C	A	ENST00000224949	ENSG00000107959	PITRM1	TRUE	TRUE
chr10	3163886	C	A	ENST00000224949	ENSG00000107959	PITRM1	TRUE	FALSE
chr10	3163886	C	G	ENST00000224949	ENSG00000107959	PITRM1	TRUE	FALSE
chr10	3163886	C	T	ENST00000224949	ENSG00000107959	PITRM1	TRUE	FALSE
chr10	3163887	T	A	ENST00000224949	ENSG00000107959	PITRM1	TRUE	FALSE
chr10	3163887	T	C	ENST00000224949	ENSG00000107959	PITRM1	TRUE	FALSE
chr10	3163887	T	G	ENST00000224949	ENSG00000107959	PITRM1	TRUE	FALSE
chr10	3165236	A	C	ENST00000224949	ENSG00000107959	PITRM1	TRUE	FALSE
chr10	3165236	A	G	ENST00000224949	ENSG00000107959	PITRM1	TRUE	FALSE
chr10	3165236	A	T	ENST00000224949	ENSG00000107959	PITRM1	TRUE	FALSE
chr10	3165237	C	A	ENST00000224949	ENSG00000107959	PITRM1	TRUE	FALSE
chr10	3165237	C	G	ENST00000224949	ENSG00000107959	PITRM1	TRUE	FALSE
chr10	3165237	C	T	ENST00000224949	ENSG00000107959	PITRM1	TRUE	FALSE
chr10	3165246	C	A	ENST00000224949	ENSG00000107959	PITRM1	TRUE	TRUE
chr10	3165249	T	A	ENST00000224949	ENSG00000107959	PITRM1	TRUE	TRUE
chr10	3165255	C	A	ENST00000224949	ENSG00000107959	PITRM1	TRUE	TRUE
chr10	3165270	C	A	ENST00000224949	ENSG00000107959	PITRM1	TRUE	TRUE
chr10	3165273	T	A	ENST00000224949	ENSG00000107959	PITRM1	TRUE	TRUE
chr10	3165281	A	T	ENST00000224949	ENSG00000107959	PITRM1	TRUE	TRUE
chr10	3165291	G	A	ENST00000224949	ENSG00000107959	PITRM1	TRUE	TRUE
chr10	3165309	C	A	ENST00000224949	ENSG00000107959	PITRM1	TRUE	TRUE
chr10	3165315	C	A	ENST00000224949	ENSG00000107959	PITRM1	TRUE	TRUE
chr10	3165322	C	T	ENST00000224949	ENSG00000107959	PITRM1	TRUE	TRUE
chr10	3165323	C	T	ENST00000224949	ENSG00000107959	PITRM1	TRUE	TRUE
chr10	3165327	C	A	ENST00000224949	ENSG00000107959	PITRM1	TRUE	TRUE
chr10	3165330	C	A	ENST00000224949	ENSG00000107959	PITRM1	TRUE	TRUE
chr10	3165333	G	A	ENST00000224949	ENSG00000107959	PITRM1	TRUE	TRUE
chr10	3165334	C	T	ENST00000224949	ENSG00000107959	PITRM1	TRUE	TRUE
chr10	3165335	C	A	ENST00000224949	ENSG00000107959	PITRM1	TRUE	FALSE
chr10	3165335	C	G	ENST00000224949	ENSG00000107959	PITRM1	TRUE	FALSE
chr10	3165335	C	T	ENST00000224949	ENSG00000107959	PITRM1	TRUE	FALSE
chr10	3165336	T	A	ENST00000224949	ENSG00000107959	PITRM1	TRUE	FALSE
chr10	3165336	T	C	ENST00000224949	ENSG00000107959	PITRM1	TRUE	FALSE
chr10	3165336	T	G	ENST00000224949	ENSG00000107959	PITRM1	TRUE	FALSE
chr10	3165411	A	C	ENST00000224949	ENSG00000107959	PITRM1	TRUE	FALSE
chr10	3165411	A	G	ENST00000224949	ENSG00000107959	PITRM1	FALSE	FALSE
chr10	3165411	A	T	ENST00000224949	ENSG00000107959	PITRM1	TRUE	FALSE
chr10	3165412	C	A	ENST00000224949	ENSG00000107959	PITRM1	TRUE	FALSE
chr10	3165412	C	G	ENST00000224949	ENSG00000107959	PITRM1	TRUE	FALSE
chr10	3165412	C	T	ENST00000224949	ENSG00000107959	PITRM1	TRUE	FALSE
chr10	3165413	C	T	ENST00000224949	ENSG00000107959	PITRM1	TRUE	TRUE
chr10	3165426	C	A	ENST00000224949	ENSG00000107959	PITRM1	TRUE	TRUE
chr10	3165431	A	C	ENST00000224949	ENSG00000107959	PITRM1	TRUE	TRUE
chr10	3165431	A	T	ENST00000224949	ENSG00000107959	PITRM1	TRUE	TRUE
chr10	3165433	A	T	ENST00000224949	ENSG00000107959	PITRM1	TRUE	TRUE
chr10	3165455	A	T	ENST00000224949	ENSG00000107959	PITRM1	TRUE	TRUE
chr10	3165457	A	C	ENST00000224949	ENSG00000107959	PITRM1	TRUE	TRUE
chr10	3165457	A	T	ENST00000224949	ENSG00000107959	PITRM1	TRUE	TRUE
chr10	3165464	G	T	ENST00000224949	ENSG00000107959	PITRM1	TRUE	TRUE
chr10	3165477	G	A	ENST00000224949	ENSG00000107959	PITRM1	TRUE	TRUE
chr10	3165486	T	A	ENST00000224949	ENSG00000107959	PITRM1	TRUE	TRUE
chr10	3165495	G	A	ENST00000224949	ENSG00000107959	PITRM1	TRUE	TRUE
chr10	3165508	A	C	ENST00000224949	ENSG00000107959	PITRM1	TRUE	TRUE
chr10	3165508	A	T	ENST00000224949	ENSG00000107959	PITRM1	TRUE	TRUE
chr10	3165517	A	C	ENST00000224949	ENSG00000107959	PITRM1	TRUE	TRUE
chr10	3165517	A	T	ENST00000224949	ENSG00000107959	PITRM1	TRUE	TRUE
chr10	3165528	C	A	ENST00000224949	ENSG00000107959	PITRM1	FALSE	FALSE
chr10	3165528	C	G	ENST00000224949	ENSG00000107959	PITRM1	FALSE	FALSE
chr10	3165528	C	T	ENST00000224949	ENSG00000107959	PITRM1	FALSE	FALSE
chr10	3165529	T	A	ENST00000224949	ENSG00000107959	PITRM1	FALSE	FALSE
chr10	3165529	T	C	ENST00000224949	ENSG00000107959	PITRM1	FALSE	FALSE
chr10	3165529	T	G	ENST00000224949	ENSG00000107959	PITRM1	FALSE	FALSE
chr10	3166227	A	C	ENST00000224949	ENSG00000107959	PITRM1	TRUE	FALSE
chr10	3166227	A	G	ENST00000224949	ENSG00000107959	PITRM1	TRUE	FALSE
chr10	3166227	A	T	ENST00000224949	ENSG00000107959	PITRM1	TRUE	FALSE
chr10	3166228	C	A	ENST00000224949	ENSG00000107959	PITRM1	TRUE	FALSE
chr10	3166228	C	G	ENST00000224949	ENSG00000107959	PITRM1	TRUE	FALSE
chr10	3166228	C	T	ENST00000224949	ENSG00000107959	PITRM1	TRUE	FALSE
chr10	3166267	A	T	ENST00000224949	ENSG00000107959	PITRM1	TRUE	TRUE
chr10	3166274	T	A	ENST00000224949	ENSG00000107959	PITRM1	TRUE	TRUE
chr10	3166289	T	A	ENST00000224949	ENSG00000107959	PITRM1	TRUE	TRUE
chr10	3166290	G	T	ENST00000224949	ENSG00000107959	PITRM1	TRUE	TRUE
chr10	3166296	A	C	ENST00000224949	ENSG00000107959	PITRM1	TRUE	TRUE
chr10	3166296	A	T	ENST00000224949	ENSG00000107959	PITRM1	TRUE	TRUE
chr10	3166301	T	A	ENST00000224949	ENSG00000107959	PITRM1
chr10	3166304	G	A	ENST00000224949	ENSG00000107959	PITRM1
chr10	3166311	A	T	ENST00000224949	ENSG00000107959	PITRM1
chr10	3166328	C	A	ENST00000224949	ENSG00000107959	PITRM1
chr10	3166376	G	A	ENST00000224949	ENSG00000107959	PITRM1
chr10	3166381	C	A	ENST00000224949	ENSG00000107959	PITRM1	TRUE	FALSE
chr10	3166381	C	G	ENST00000224949	ENSG00000107959	PITRM1	TRUE	FALSE
chr10	3166381	C	T	ENST00000224949	ENSG00000107959	PITRM1	TRUE	FALSE
chr10	3166382	T	A	ENST00000224949	ENSG00000107959	PITRM1	TRUE	FALSE
chr10	3166382	T	C	ENST00000224949	ENSG00000107959	PITRM1	TRUE	FALSE
chr10	3166382	T	G	ENST00000224949	ENSG00000107959	PITRM1	TRUE	FALSE
chr10	3166934	A	C	ENST00000224949	ENSG00000107959	PITRM1	TRUE	FALSE
chr10	3166934	A	G	ENST00000224949	ENSG00000107959	PITRM1	TRUE	FALSE
chr10	3166934	A	T	ENST00000224949	ENSG00000107959	PITRM1	TRUE	FALSE
chr10	3166935	C	A	ENST00000224949	ENSG00000107959	PITRM1	TRUE	FALSE
chr10	3166935	C	G	ENST00000224949	ENSG00000107959	PITRM1	TRUE	FALSE
chr10	3166935	C	T	ENST00000224949	ENSG00000107959	PITRM1	TRUE	FALSE
chr10	3166958	C	A	ENST00000224949	ENSG00000107959	PITRM1	TRUE	TRUE
chr10	3166961	T	A	ENST00000224949	ENSG00000107959	PITRM1	TRUE	TRUE
chr10	3166972	A	C	ENST00000224949	ENSG00000107959	PITRM1	TRUE	TRUE
chr10	3166972	A	T	ENST00000224949	ENSG00000107959	PITRM1	TRUE	TRUE
chr10	3166974	A	C	ENST00000224949	ENSG00000107959	PITRM1	TRUE	TRUE
chr10	3166974	A	T	ENST00000224949	ENSG00000107959	PITRM1	TRUE	TRUE
chr10	3166985	C	A	ENST00000224949	ENSG00000107959	PITRM1	TRUE	TRUE
chr10	3167006	T	A	ENST00000224949	ENSG00000107959	PITRM1	TRUE	TRUE
chr10	3167027	C	A	ENST00000224949	ENSG00000107959	PITRM1	TRUE	TRUE
chr10	3167043	C	A	ENST00000224949	ENSG00000107959	PITRM1	TRUE	FALSE
chr10	3167043	C	G	ENST00000224949	ENSG00000107959	PITRM1	TRUE	FALSE
chr10	3167043	C	T	ENST00000224949	ENSG00000107959	PITRM1	TRUE	FALSE
chr10	3167044	T	A	ENST00000224949	ENSG00000107959	PITRM1	TRUE	FALSE
chr10	3167044	T	C	ENST00000224949	ENSG00000107959	PITRM1	TRUE	FALSE
chr10	3167044	T	G	ENST00000224949	ENSG00000107959	PITRM1	TRUE	FALSE
chr10	3170102	A	C	ENST00000224949	ENSG00000107959	PITRM1	TRUE	FALSE
chr10	3170102	A	G	ENST00000224949	ENSG00000107959	PITRM1	TRUE	FALSE
chr10	3170102	A	T	ENST00000224949	ENSG00000107959	PITRM1	TRUE	FALSE
chr10	3170103	C	A	ENST00000224949	ENSG00000107959	PITRM1	TRUE	FALSE
chr10	3170103	C	G	ENST00000224949	ENSG00000107959	PITRM1	TRUE	FALSE
chr10	3170103	C	T	ENST00000224949	ENSG00000107959	PITRM1	TRUE	FALSE
chr10	3170106	G	A	ENST00000224949	ENSG00000107959	PITRM1	TRUE	TRUE
chr10	3170121	C	A	ENST00000224949	ENSG00000107959	PITRM1	TRUE	TRUE
chr10	3170130	T	A	ENST00000224949	ENSG00000107959	PITRM1	TRUE	TRUE
chr10	3170136	C	A	ENST00000224949	ENSG00000107959	PITRM1	TRUE	TRUE
chr10	3170142	T	A	ENST00000224949	ENSG00000107959	PITRM1	TRUE	TRUE
chr10	3170143	A	C	ENST00000224949	ENSG00000107959	PITRM1	TRUE	TRUE
chr10	3170143	A	T	ENST00000224949	ENSG00000107959	PITRM1	TRUE	TRUE
chr10	3170148	G	A	ENST00000224949	ENSG00000107959	PITRM1	TRUE	TRUE
chr10	3170160	C	A	ENST00000224949	ENSG00000107959	PITRM1	TRUE	TRUE
chr10	3170161	A	T	ENST00000224949	ENSG00000107959	PITRM1
chr10	3170179	C	T	ENST00000224949	ENSG00000107959	PITRM1	TRUE	TRUE
chr10	3170180	C	T	ENST00000224949	ENSG00000107959	PITRM1	TRUE	TRUE
chr10	3170184	G	A	ENST00000224949	ENSG00000107959	PITRM1	TRUE	TRUE
chr10	3170185	C	T	ENST00000224949	ENSG00000107959	PITRM1	TRUE	TRUE
chr10	3170186	C	T	ENST00000224949	ENSG00000107959	PITRM1	TRUE	TRUE
chr10	3170193	T	A	ENST00000224949	ENSG00000107959	PITRM1	TRUE	FALSE
chr10	3170207	C	A	ENST00000224949	ENSG00000107959	PITRM1	TRUE	FALSE
chr10	3170207	C	G	ENST00000224949	ENSG00000107959	PITRM1	TRUE	FALSE
chr10	3170207	C	T	ENST00000224949	ENSG00000107959	PITRM1	TRUE	FALSE
chr10	3170208	T	A	ENST00000224949	ENSG00000107959	PITRM1	TRUE	FALSE
chr10	3170208	T	C	ENST00000224949	ENSG00000107959	PITRM1	TRUE	FALSE
chr10	3170208	T	G	ENST00000224949	ENSG00000107959	PITRM1	TRUE	FALSE
chr10	3172715	A	C	ENST00000224949	ENSG00000107959	PITRM1	FALSE	FALSE
chr10	3172715	A	G	ENST00000224949	ENSG00000107959	PITRM1	FALSE	FALSE
chr10	3172715	A	T	ENST00000224949	ENSG00000107959	PITRM1	FALSE	FALSE
chr10	3172716	C	A	ENST00000224949	ENSG00000107959	PITRM1	FALSE	FALSE
chr10	3172716	C	G	ENST00000224949	ENSG00000107959	PITRM1	FALSE	FALSE
chr10	3172716	C	T	ENST00000224949	ENSG00000107959	PITRM1	FALSE	FALSE
chr10	3172718	C	A	ENST00000224949	ENSG00000107959	PITRM1	TRUE	FALSE
chr10	3172740	A	T	ENST00000224949	ENSG00000107959	PITRM1	FALSE	FALSE
chr10	3172751	G	A	ENST00000224949	ENSG00000107959	PITRM1	FALSE	FALSE
chr10	3172761	G	T	ENST00000224949	ENSG00000107959	PITRM1	FALSE	FALSE
chr10	3172767	C	T	ENST00000224949	ENSG00000107959	PITRM1	FALSE	FALSE
chr10	3172768	C	T	ENST00000224949	ENSG00000107959	PITRM1	FALSE	FALSE
chr10	3779553	T	A	ENST00000497571	ENSG00000067082	KLF6	FALSE	FALSE
chr10	3779587	A	T	ENST00000497571	ENSG00000067082	KLF6	FALSE	FALSE
chr10	3779591	C	A	ENST00000497571	ENSG00000067082	KLF6	TRUE	FALSE
chr10	3779591	C	G	ENST00000497571	ENSG00000067082	KLF6	TRUE	FALSE
chr10	3779591	C	T	ENST00000497571	ENSG00000067082	KLF6	TRUE	FALSE
chr10	3779592	T	A	ENST00000497571	ENSG00000067082	KLF6	TRUE	FALSE
chr10	3779592	T	C	ENST00000497571	ENSG00000067082	KLF6	TRUE	FALSE
chr10	3779592	T	G	ENST00000497571	ENSG00000067082	KLF6	TRUE	FALSE
chr10	3780104	A	C	ENST00000497571	ENSG00000067082	KLF6	TRUE	FALSE
chr10	3780104	A	G	ENST00000497571	ENSG00000067082	KLF6	TRUE	FALSE
chr10	3780104	A	T	ENST00000497571	ENSG00000067082	KLF6	TRUE	FALSE
chr10	3780105	C	A	ENST00000497571	ENSG00000067082	KLF6	TRUE	FALSE
chr10	3780105	C	G	ENST00000497571	ENSG00000067082	KLF6	TRUE	FALSE
chr10	3780105	C	T	ENST00000497571	ENSG00000067082	KLF6	TRUE	FALSE
chr10	3780111	A	T	ENST00000497571	ENSG00000067082	KLF6	FALSE	FALSE
chr10	3780120	G	T	ENST00000497571	ENSG00000067082	KLF6	FALSE	FALSE
chr10	3780125	T	A	ENST00000497571	ENSG00000067082	KLF6	FALSE	FALSE
chr10	3780134	T	A	ENST00000497571	ENSG00000067082	KLF6	FALSE	FALSE
chr10	3780149	T	A	ENST00000497571	ENSG00000067082	KLF6	FALSE	FALSE
chr10	3780152	G	A	ENST00000497571	ENSG00000067082	KLF6	FALSE	FALSE
chr10	3780166	A	C	ENST00000497571	ENSG00000067082	KLF6	TRUE	TRUE
chr10	3780166	A	T	ENST00000497571	ENSG00000067082	KLF6	TRUE	TRUE
chr10	3780170	C	A	ENST00000497571	ENSG00000067082	KLF6	TRUE	TRUE
chr10	3780179	T	A	ENST00000497571	ENSG00000067082	KLF6	TRUE	TRUE
chr10	3780189	C	T	ENST00000497571	ENSG00000067082	KLF6	TRUE	TRUE
chr10	3780190	C	T	ENST00000497571	ENSG00000067082	KLF6	TRUE	TRUE
chr10	3780194	C	A	ENST00000497571	ENSG00000067082	KLF6	TRUE	TRUE
chr10	3780195	A	T	ENST00000497571	ENSG00000067082	KLF6	TRUE	TRUE
chr10	3780203	C	A	ENST00000497571	ENSG00000067082	KLF6	TRUE	TRUE
chr10	3780204	C	T	ENST00000497571	ENSG00000067082	KLF6	TRUE	TRUE
chr10	3780205	C	T	ENST00000497571	ENSG00000067082	KLF6	TRUE	TRUE
chr10	3780208	G	C	ENST00000497571	ENSG00000067082	KLF6	TRUE	TRUE
chr10	3780208	G	T	ENST00000497571	ENSG00000067082	KLF6	TRUE	TRUE
chr10	3780210	G	T	ENST00000497571	ENSG00000067082	KLF6	TRUE	TRUE
chr10	3780215	T	A	ENST00000497571	ENSG00000067082	KLF6	TRUE	TRUE
chr10	3780216	G	C	ENST00000497571	ENSG00000067082	KLF6	TRUE	TRUE
chr10	3780216	G	T	ENST00000497571	ENSG00000067082	KLF6	TRUE	TRUE
chr10	3780224	T	A	ENST00000497571	ENSG00000067082	KLF6	TRUE	TRUE
chr10	3780227	C	A	ENST00000497571	ENSG00000067082	KLF6	TRUE	TRUE
chr10	3780230	C	A	ENST00000497571	ENSG00000067082	KLF6	TRUE	FALSE
chr10	3780230	C	G	ENST00000497571	ENSG00000067082	KLF6	TRUE	FALSE
chr10	3780230	C	T	ENST00000497571	ENSG00000067082	KLF6	TRUE	FALSE
chr10	3780231	T	A	ENST00000497571	ENSG00000067082	KLF6	TRUE	FALSE
chr10	3780231	T	C	ENST00000497571	ENSG00000067082	KLF6	TRUE	FALSE
chr10	3780231	T	G	ENST00000497571	ENSG00000067082	KLF6	TRUE	FALSE
chr10	3781639	A	C	ENST00000497571	ENSG00000067082	KLF6	TRUE	FALSE
chr10	3781639	A	G	ENST00000497571	ENSG00000067082	KLF6	FALSE	FALSE
chr10	3781639	A	T	ENST00000497571	ENSG00000067082	KLF6	TRUE	FALSE
chr10	3781640	C	A	ENST00000497571	ENSG00000067082	KLF6	TRUE	FALSE
chr10	3781640	C	G	ENST00000497571	ENSG00000067082	KLF6	TRUE	FALSE
chr10	3781640	C	T	ENST00000497571	ENSG00000067082	KLF6	TRUE	FALSE
chr10	3781641	C	A	ENST00000497571	ENSG00000067082	KLF6	TRUE	TRUE
chr10	3781656	G	A	ENST00000497571	ENSG00000067082	KLF6	TRUE	TRUE
chr10	3781665	T	A	ENST00000497571	ENSG00000067082	KLF6	TRUE	TRUE
chr10	3781667	A	T	ENST00000497571	ENSG00000067082	KLF6	TRUE	TRUE
chr10	3781680	T	A	ENST00000497571	ENSG00000067082	KLF6	TRUE	TRUE
chr10	3781684	G	C	ENST00000497571	ENSG00000067082	KLF6	TRUE	TRUE
chr10	3781684	G	T	ENST00000497571	ENSG00000067082	KLF6	TRUE	TRUE
chr10	3781692	T	A	ENST00000497571	ENSG00000067082	KLF6	TRUE	TRUE
chr10	3781696	G	T	ENST00000497571	ENSG00000067082	KLF6	TRUE	TRUE
chr10	3781711	G	T	ENST00000497571	ENSG00000067082	KLF6	TRUE	TRUE
chr10	3781758	C	A	ENST00000497571	ENSG00000067082	KLF6	TRUE	TRUE
chr10	3781761	T	A	ENST00000497571	ENSG00000067082	KLF6	TRUE	TRUE
chr10	3781773	T	A	ENST00000497571	ENSG00000067082	KLF6	TRUE	TRUE
chr10	3781778	G	T	ENST00000497571	ENSG00000067082	KLF6	TRUE	TRUE
chr10	3781797	T	A	ENST00000497571	ENSG00000067082	KLF6	TRUE	TRUE
chr10	3781805	G	T	ENST00000497571	ENSG00000067082	KLF6	TRUE	TRUE
chr10	3781815	C	A	ENST00000497571	ENSG00000067082	KLF6	TRUE	TRUE
chr10	3781825	G	T	ENST00000497571	ENSG00000067082	KLF6	TRUE	TRUE
chr10	3781831	C	T	ENST00000497571	ENSG00000067082	KLF6	TRUE	TRUE
chr10	3781832	C	T	ENST00000497571	ENSG00000067082	KLF6	TRUE	TRUE
chr10	3781839	G	A	ENST00000497571	ENSG00000067082	KLF6	TRUE	TRUE
chr10	3781848	C	A	ENST00000497571	ENSG00000067082	KLF6	TRUE	TRUE
chr10	3781860	C	A	ENST00000497571	ENSG00000067082	KLF6	TRUE	TRUE
chr10	3781898	A	T	ENST00000497571	ENSG00000067082	KLF6	TRUE	TRUE
chr10	3781902	T	A	ENST00000497571	ENSG00000067082	KLF6	TRUE	TRUE
chr10	3781905	C	A	ENST00000497571	ENSG00000067082	KLF6	TRUE	TRUE
chr10	3781907	G	T	ENST00000497571	ENSG00000067082	KLF6	TRUE	TRUE
chr10	3781916	A	T	ENST00000497571	ENSG00000067082	KLF6	TRUE	TRUE
chr10	3781923	C	A	ENST00000497571	ENSG00000067082	KLF6	TRUE	TRUE
chr10	3781947	T	A	ENST00000497571	ENSG00000067082	KLF6	TRUE	TRUE
chr10	3781965	C	A	ENST00000497571	ENSG00000067082	KLF6	TRUE	TRUE
chr10	3781968	C	A	ENST00000497571	ENSG00000067082	KLF6	TRUE	TRUE
chr10	3781986	C	A	ENST00000497571	ENSG00000067082	KLF6	TRUE	TRUE
chr10	3782000	G	C	ENST00000497571	ENSG00000067082	KLF6	TRUE	TRUE
chr10	3782000	G	T	ENST00000497571	ENSG00000067082	KLF6	TRUE	TRUE
chr10	3782019	C	A	ENST00000497571	ENSG00000067082	KLF6	TRUE	TRUE
chr10	3782021	A	C	ENST00000497571	ENSG00000067082	KLF6	TRUE	TRUE
chr10	3782021	A	T	ENST00000497571	ENSG00000067082	KLF6	TRUE	TRUE
chr10	3782026	G	C	ENST00000497571	ENSG00000067082	KLF6	TRUE	TRUE
chr10	3782026	G	T	ENST00000497571	ENSG00000067082	KLF6	TRUE	TRUE
chr10	3782029	A	T	ENST00000497571	ENSG00000067082	KLF6	TRUE	TRUE
chr10	3782058	C	A	ENST00000497571	ENSG00000067082	KLF6	TRUE	TRUE
chr10	3782079	T	A	ENST00000497571	ENSG00000067082	KLF6	TRUE	TRUE
chr10	3782085	C	A	ENST00000497571	ENSG00000067082	KLF6	TRUE	TRUE
chr10	3782091	C	A	ENST00000497571	ENSG00000067082	KLF6	TRUE	TRUE
chr10	3782094	C	A	ENST00000497571	ENSG00000067082	KLF6	TRUE	TRUE
chr10	3782097	T	A	ENST00000497571	ENSG00000067082	KLF6	TRUE	TRUE
chr10	3782100	T	A	ENST00000497571	ENSG00000067082	KLF6	TRUE	TRUE
chr10	3782103	C	A	ENST00000497571	ENSG00000067082	KLF6	TRUE	TRUE
chr10	3782121	T	A	ENST00000497571	ENSG00000067082	KLF6	TRUE	TRUE
chr10	3782125	C	T	ENST00000497571	ENSG00000067082	KLF6	TRUE	TRUE
chr10	3782126	C	T	ENST00000497571	ENSG00000067082	KLF6	TRUE	TRUE
chr10	3782136	C	A	ENST00000497571	ENSG00000067082	KLF6	TRUE	TRUE
chr10	3782139	G	A	ENST00000497571	ENSG00000067082	KLF6	TRUE	TRUE
chr10	3782151	T	A	ENST00000497571	ENSG00000067082	KLF6	TRUE	TRUE
chr10	3782157	C	A	ENST00000497571	ENSG00000067082	KLF6	TRUE	TRUE
chr10	3782159	G	C	ENST00000497571	ENSG00000067082	KLF6	TRUE	TRUE
chr10	3782159	G	T	ENST00000497571	ENSG00000067082	KLF6	TRUE	TRUE
chr10	3782165	G	C	ENST00000497571	ENSG00000067082	KLF6	TRUE	TRUE
chr10	3782165	G	T	ENST00000497571	ENSG00000067082	KLF6	TRUE	TRUE
chr10	3782170	A	C	ENST00000497571	ENSG00000067082	KLF6	TRUE	TRUE
chr10	3782170	A	T	ENST00000497571	ENSG00000067082	KLF6	TRUE	TRUE
chr10	3782173	G	T	ENST00000497571	ENSG00000067082	KLF6	TRUE	TRUE
chr10	3782181	C	A	ENST00000497571	ENSG00000067082	KLF6	TRUE	TRUE
chr10	3782187	G	A	ENST00000497571	ENSG00000067082	KLF6	TRUE	TRUE
chr10	3782191	G	C	ENST00000497571	ENSG00000067082	KLF6	TRUE	TRUE
chr10	3782191	G	T	ENST00000497571	ENSG00000067082	KLF6	TRUE	TRUE
chr10	3782199	C	A	ENST00000497571	ENSG00000067082	KLF6	TRUE	TRUE
chr10	3782205	C	A	ENST00000497571	ENSG00000067082	KLF6	TRUE	TRUE
chr10	3782209	G	T	ENST00000497571	ENSG00000067082	KLF6	TRUE	TRUE
chr10	3782215	C	A	ENST00000497571	ENSG00000067082	KLF6	TRUE	FALSE
chr10	3782215	C	G	ENST00000497571	ENSG00000067082	KLF6	TRUE	FALSE
chr10	3782215	C	T	ENST00000497571	ENSG00000067082	KLF6	TRUE	FALSE
chr10	3782216	T	A	ENST00000497571	ENSG00000067082	KLF6	TRUE	FALSE
chr10	3782216	T	C	ENST00000497571	ENSG00000067082	KLF6	TRUE	FALSE
chr10	3782216	T	G	ENST00000497571	ENSG00000067082	KLF6	TRUE	FALSE
chr10	3784911	A	C	ENST00000497571	ENSG00000067082	KLF6	TRUE	FALSE
chr10	3784911	A	G	ENST00000497571	ENSG00000067082	KLF6	TRUE	FALSE
chr10	3784911	A	T	ENST00000497571	ENSG00000067082	KLF6	TRUE	FALSE
chr10	3784912	C	A	ENST00000497571	ENSG00000067082	KLF6	TRUE	FALSE
chr10	3784912	C	G	ENST00000497571	ENSG00000067082	KLF6	TRUE	FALSE
chr10	3784912	C	T	ENST00000497571	ENSG00000067082	KLF6	TRUE	FALSE
chr10	3784915	G	A	ENST00000497571	ENSG00000067082	KLF6	TRUE	TRUE
chr10	3784918	G	A	ENST00000497571	ENSG00000067082	KLF6	TRUE	TRUE
chr10	3784919	C	T	ENST00000497571	ENSG00000067082	KLF6	TRUE	TRUE
chr10	3784920	C	T	ENST00000497571	ENSG00000067082	KLF6	TRUE	TRUE
chr10	3784922	G	C	ENST00000497571	ENSG00000067082	KLF6	TRUE	TRUE
chr10	3784922	G	T	ENST00000497571	ENSG00000067082	KLF6	TRUE	TRUE
chr10	3784927	C	A	ENST00000497571	ENSG00000067082	KLF6	TRUE	TRUE
chr10	3784930	C	A	ENST00000497571	ENSG00000067082	KLF6	TRUE	TRUE
chr10	3784947	G	T	ENST00000497571	ENSG00000067082	KLF6	TRUE	FALSE
chr10	3784952	G	C	ENST00000497571	ENSG00000067082	KLF6	TRUE	FALSE
chr10	3784952	G	T	ENST00000497571	ENSG00000067082	KLF6	TRUE	FALSE
chr10	3784963	C	A	ENST00000497571	ENSG00000067082	KLF6	TRUE	FALSE
chr10	3784975	G	A	ENST00000497571	ENSG00000067082	KLF6	FALSE	FALSE
chr10	3784981	C	A	ENST00000497571	ENSG00000067082	KLF6	FALSE	FALSE
chr10	3784984	G	A	ENST00000497571	ENSG00000067082	KLF6	FALSE	FALSE
chr10	3784994	G	T	ENST00000497571	ENSG00000067082	KLF6	FALSE	FALSE
chr10	4826328	G	T	ENST00000298375	ENSG00000165568	AKR1E2	FALSE	FALSE
chr10	4826359	G	A	ENST00000298375	ENSG00000165568	AKR1E2	FALSE	FALSE
chr10	4826360	G	A	ENST00000298375	ENSG00000165568	AKR1E2	FALSE	FALSE
chr10	4826361	A	T	ENST00000298375	ENSG00000165568	AKR1E2	FALSE	FALSE
chr10	4826364	G	A	ENST00000298375	ENSG00000165568	AKR1E2	FALSE	FALSE
chr10	4826364	G	C	ENST00000298375	ENSG00000165568	AKR1E2	FALSE	FALSE
chr10	4826364	G	T	ENST00000298375	ENSG00000165568	AKR1E2	FALSE	FALSE
chr10	4826365	T	A	ENST00000298375	ENSG00000165568	AKR1E2	FALSE	FALSE
chr10	4826365	T	C	ENST00000298375	ENSG00000165568	AKR1E2	FALSE	FALSE
chr10	4826365	T	G	ENST00000298375	ENSG00000165568	AKR1E2	FALSE	FALSE
chr10	4830673	A	C	ENST00000298375	ENSG00000165568	AKR1E2	TRUE	FALSE
chr10	4830673	A	G	ENST00000298375	ENSG00000165568	AKR1E2	TRUE	FALSE
chr10	4830673	A	T	ENST00000298375	ENSG00000165568	AKR1E2	TRUE	FALSE
chr10	4830674	G	A	ENST00000298375	ENSG00000165568	AKR1E2	TRUE	FALSE
chr10	4830674	G	C	ENST00000298375	ENSG00000165568	AKR1E2	TRUE	FALSE
chr10	4830674	G	T	ENST00000298375	ENSG00000165568	AKR1E2	TRUE	FALSE
chr10	4830687	A	T	ENST00000298375	ENSG00000165568	AKR1E2	FALSE	FALSE
chr10	4830696	G	T	ENST00000298375	ENSG00000165568	AKR1E2	TRUE	FALSE
chr10	4830705	A	T	ENST00000298375	ENSG00000165568	AKR1E2	TRUE	FALSE
chr10	4830708	G	T	ENST00000298375	ENSG00000165568	AKR1E2	TRUE	TRUE
chr10	4830728	C	A	ENST00000298375	ENSG00000165568	AKR1E2	TRUE	TRUE
chr10	4830728	C	G	ENST00000298375	ENSG00000165568	AKR1E2	TRUE	TRUE
chr10	4830743	T	A	ENST00000298375	ENSG00000165568	AKR1E2	TRUE	TRUE
chr10	4830749	C	A	ENST00000298375	ENSG00000165568	AKR1E2	TRUE	TRUE
chr10	4830749	C	G	ENST00000298375	ENSG00000165568	AKR1E2	TRUE	TRUE
chr10	4830755	C	A	ENST00000298375	ENSG00000165568	AKR1E2	TRUE	TRUE
chr10	4830755	C	G	ENST00000298375	ENSG00000165568	AKR1E2	TRUE	TRUE
chr10	4830762	G	T	ENST00000298375	ENSG00000165568	AKR1E2	TRUE	TRUE
chr10	4830768	G	T	ENST00000298375	ENSG00000165568	AKR1E2	TRUE	TRUE
chr10	4830774	G	T	ENST00000298375	ENSG00000165568	AKR1E2	TRUE	TRUE
chr10	4830791	C	A	ENST00000298375	ENSG00000165568	AKR1E2	TRUE	TRUE
chr10	4830792	A	T	ENST00000298375	ENSG00000165568	AKR1E2	TRUE	TRUE
chr10	4830798	A	T	ENST00000298375	ENSG00000165568	AKR1E2	TRUE	TRUE
chr10	4830801	G	T	ENST00000298375	ENSG00000165568	AKR1E2	TRUE	TRUE
chr10	4830813	A	T	ENST00000298375	ENSG00000165568	AKR1E2	TRUE	TRUE
chr10	4830819	G	T	ENST00000298375	ENSG00000165568	AKR1E2	TRUE	TRUE
chr10	4830840	A	T	ENST00000298375	ENSG00000165568	AKR1E2	TRUE	TRUE
chr10	4830843	G	A	ENST00000298375	ENSG00000165568	AKR1E2	TRUE	FALSE
chr10	4830843	G	C	ENST00000298375	ENSG00000165568	AKR1E2	TRUE	FALSE
chr10	4830843	G	T	ENST00000298375	ENSG00000165568	AKR1E2	TRUE	FALSE
chr10	4830844	T	A	ENST00000298375	ENSG00000165568	AKR1E2	TRUE	FALSE
chr10	4830844	T	C	ENST00000298375	ENSG00000165568	AKR1E2	TRUE	FALSE
chr10	4830844	T	G	ENST00000298375	ENSG00000165568	AKR1E2	TRUE	FALSE
chr10	4833348	A	C	ENST00000298375	ENSG00000165568	AKR1E2	TRUE	FALSE
chr10	4833348	A	G	ENST00000298375	ENSG00000165568	AKR1E2	TRUE	FALSE
chr10	4833348	A	T	ENST00000298375	ENSG00000165568	AKR1E2	TRUE	FALSE
chr10	4833349	G	A	ENST00000298375	ENSG00000165568	AKR1E2	TRUE	FALSE
chr10	4833349	G	C	ENST00000298375	ENSG00000165568	AKR1E2	TRUE	FALSE
chr10	4833349	G	T	ENST00000298375	ENSG00000165568	AKR1E2	TRUE	FALSE
chr10	4833354	G	A	ENST00000298375	ENSG00000165568	AKR1E2	TRUE	TRUE
chr10	4833355	G	A	ENST00000298375	ENSG00000165568	AKR1E2	TRUE	TRUE
chr10	4833358	C	A	ENST00000298375	ENSG00000165568	AKR1E2	TRUE	TRUE
chr10	4833364	C	A	ENST00000298375	ENSG00000165568	AKR1E2	TRUE	TRUE
chr10	4833368	A	T	ENST00000298375	ENSG00000165568	AKR1E2	TRUE	TRUE
chr10	4833371	A	T	ENST00000298375	ENSG00000165568	AKR1E2	TRUE	TRUE
chr10	4833378	T	A	ENST00000298375	ENSG00000165568	AKR1E2	TRUE	TRUE
chr10	4833383	G	T	ENST00000298375	ENSG00000165568	AKR1E2	TRUE	TRUE
chr10	4833394	C	A	ENST00000298375	ENSG00000165568	AKR1E2	TRUE	TRUE
chr10	4833395	A	T	ENST00000298375	ENSG00000165568	AKR1E2	TRUE	TRUE
chr10	4833398	A	T	ENST00000298375	ENSG00000165568	AKR1E2	TRUE	TRUE
chr10	4833407	A	T	ENST00000298375	ENSG00000165568	AKR1E2	TRUE	TRUE
chr10	4833414	T	A	ENST00000298375	ENSG00000165568	AKR1E2	TRUE	TRUE
chr10	4833416	A	T	ENST00000298375	ENSG00000165568	AKR1E2	TRUE	TRUE
chr10	4833427	T	A	ENST00000298375	ENSG00000165568	AKR1E2	TRUE	TRUE
chr10	4833427	T	G	ENST00000298375	ENSG00000165568	AKR1E2	TRUE	TRUE
chr10	4833429	T	A	ENST00000298375	ENSG00000165568	AKR1E2	TRUE	TRUE
chr10	4833439	C	A	ENST00000298375	ENSG00000165568	AKR1E2	TRUE	TRUE
chr10	4833439	C	G	ENST00000298375	ENSG00000165568	AKR1E2	TRUE	TRUE
chr10	4833450	G	A	ENST00000298375	ENSG00000165568	AKR1E2	TRUE	TRUE
chr10	4833451	G	A	ENST00000298375	ENSG00000165568	AKR1E2	TRUE	TRUE
chr10	4833464	A	T	ENST00000298375	ENSG00000165568	AKR1E2	TRUE	TRUE
chr10	4833467	G	A	ENST00000298375	ENSG00000165568	AKR1E2	TRUE	FALSE
chr10	4833467	G	C	ENST00000298375	ENSG00000165568	AKR1E2	TRUE	FALSE
chr10	4833467	G	T	ENST00000298375	ENSG00000165568	AKR1E2	TRUE	FALSE
chr10	4833468	T	A	ENST00000298375	ENSG00000165568	AKR1E2	TRUE	FALSE
chr10	4833468	T	C	ENST00000298375	ENSG00000165568	AKR1E2	TRUE	FALSE
chr10	4833468	T	G	ENST00000298375	ENSG00000165568	AKR1E2	TRUE	FALSE
chr10	4835673	A	C	ENST00000298375	ENSG00000165568	AKR1E2	TRUE	FALSE
chr10	4835673	A	G	ENST00000298375	ENSG00000165568	AKR1E2	TRUE	FALSE
chr10	4835673	A	T	ENST00000298375	ENSG00000165568	AKR1E2	TRUE	FALSE
chr10	4835674	G	A	ENST00000298375	ENSG00000165568	AKR1E2	TRUE	FALSE
chr10	4835674	G	C	ENST00000298375	ENSG00000165568	AKR1E2	TRUE	FALSE
chr10	4835674	G	T	ENST00000298375	ENSG00000165568	AKR1E2	TRUE	FALSE
chr10	4835687	G	T	ENST00000298375	ENSG00000165568	AKR1E2	TRUE	TRUE
chr10	4835691	G	A	ENST00000298375	ENSG00000165568	AKR1E2	TRUE	TRUE
chr10	4835692	G	A	ENST00000298375	ENSG00000165568	AKR1E2	TRUE	TRUE
chr10	4835704	C	A	ENST00000298375	ENSG00000165568	AKR1E2	TRUE	TRUE
chr10	4835708	G	T	ENST00000298375	ENSG00000165568	AKR1E2	TRUE	TRUE
chr10	4835722	C	A	ENST00000298375	ENSG00000165568	AKR1E2	TRUE	TRUE
chr10	4835727	C	A	ENST00000298375	ENSG00000165568	AKR1E2	TRUE	TRUE
chr10	4835727	C	G	ENST00000298375	ENSG00000165568	AKR1E2	TRUE	TRUE
chr10	4835735	C	T	ENST00000298375	ENSG00000165568	AKR1E2	TRUE	TRUE
chr10	4835741	C	T	ENST00000298375	ENSG00000165568	AKR1E2	TRUE	TRUE
chr10	4835748	T	A	ENST00000298375	ENSG00000165568	AKR1E2	TRUE	TRUE
chr10	4835759	G	T	ENST00000298375	ENSG00000165568	AKR1E2	TRUE	TRUE
chr10	4835805	G	A	ENST00000298375	ENSG00000165568	AKR1E2	TRUE	TRUE
chr10	4835806	G	A	ENST00000298375	ENSG00000165568	AKR1E2	TRUE	TRUE
chr10	4835807	G	T	ENST00000298375	ENSG00000165568	AKR1E2	TRUE	TRUE
chr10	4835810	G	A	ENST00000298375	ENSG00000165568	AKR1E2	TRUE	FALSE
chr10	4835810	G	C	ENST00000298375	ENSG00000165568	AKR1E2	TRUE	FALSE
chr10	4835810	G	T	ENST00000298375	ENSG00000165568	AKR1E2	TRUE	FALSE
chr10	4835811	T	A	ENST00000298375	ENSG00000165568	AKR1E2	TRUE	FALSE
chr10	4835811	T	C	ENST00000298375	ENSG00000165568	AKR1E2	TRUE	FALSE
chr10	4835811	T	G	ENST00000298375	ENSG00000165568	AKR1E2	TRUE	FALSE
chr10	4837457	A	C	ENST00000298375	ENSG00000165568	AKR1E2	TRUE	FALSE
chr10	4837457	A	G	ENST00000298375	ENSG00000165568	AKR1E2	TRUE	FALSE
chr10	4837457	A	T	ENST00000298375	ENSG00000165568	AKR1E2	TRUE	FALSE
chr10	4837458	G	A	ENST00000298375	ENSG00000165568	AKR1E2	TRUE	FALSE
chr10	4837458	G	C	ENST00000298375	ENSG00000165568	AKR1E2	TRUE	FALSE
chr10	4837458	G	T	ENST00000298375	ENSG00000165568	AKR1E2	TRUE	FALSE
chr10	4837465	G	T	ENST00000298375	ENSG00000165568	AKR1E2	TRUE	TRUE
chr10	4837492	A	T	ENST00000298375	ENSG00000165568	AKR1E2	TRUE	TRUE
chr10	4837508	C	A	ENST00000298375	ENSG00000165568	AKR1E2	TRUE	TRUE
chr10	4837508	C	G	ENST00000298375	ENSG00000165568	AKR1E2	TRUE	TRUE
chr10	4837522	G	T	ENST00000298375	ENSG00000165568	AKR1E2	TRUE	TRUE
chr10	4837525	C	T	ENST00000298375	ENSG00000165568	AKR1E2	TRUE	TRUE
chr10	4837531	G	T	ENST00000298375	ENSG00000165568	AKR1E2	TRUE	TRUE
chr10	4837541	T	A	ENST00000298375	ENSG00000165568	AKR1E2	TRUE	TRUE
chr10	4837546	A	T	ENST00000298375	ENSG00000165568	AKR1E2	TRUE	TRUE
chr10	4837556	T	A	ENST00000298375	ENSG00000165568	AKR1E2	TRUE	TRUE
chr10	4837564	A	T	ENST00000298375	ENSG00000165568	AKR1E2	TRUE	TRUE
chr10	4837579	C	T	ENST00000298375	ENSG00000165568	AKR1E2	TRUE	TRUE
chr10	4837582	G	A	ENST00000298375	ENSG00000165568	AKR1E2	TRUE	FALSE
chr10	4837582	G	C	ENST00000298375	ENSG00000165568	AKR1E2	TRUE	FALSE
chr10	4837582	G	T	ENST00000298375	ENSG00000165568	AKR1E2	TRUE	FALSE
chr10	4837583	T	A	ENST00000298375	ENSG00000165568	AKR1E2	TRUE	FALSE
chr10	4837583	T	C	ENST00000298375	ENSG00000165568	AKR1E2	TRUE	FALSE
chr10	4837583	T	G	ENST00000298375	ENSG00000165568	AKR1E2	TRUE	FALSE
chr10	4839727	A	C	ENST00000298375	ENSG00000165568	AKR1E2	FALSE	FALSE
chr10	4839727	A	G	ENST00000298375	ENSG00000165568	AKR1E2	FALSE	FALSE
chr10	4839727	A	T	ENST00000298375	ENSG00000165568	AKR1E2	FALSE	FALSE
chr10	4839728	G	A	ENST00000298375	ENSG00000165568	AKR1E2	FALSE	FALSE
chr10	4839728	G	C	ENST00000298375	ENSG00000165568	AKR1E2	FALSE	FALSE
chr10	4839728	G	T	ENST00000298375	ENSG00000165568	AKR1E2	FALSE	FALSE
chr10	4839732	G	T	ENST00000298375	ENSG00000165568	AKR1E2	TRUE	TRUE
chr10	4839737	C	A	ENST00000298375	ENSG00000165568	AKR1E2	TRUE	TRUE
chr10	4839746	T	A	ENST00000298375	ENSG00000165568	AKR1E2	TRUE	TRUE
chr10	4839746	T	G	ENST00000298375	ENSG00000165568	AKR1E2	TRUE	TRUE
chr10	4839753	C	T	ENST00000298375	ENSG00000165568	AKR1E2	TRUE	TRUE
chr10	4839756	A	T	ENST00000298375	ENSG00000165568	AKR1E2	TRUE	TRUE
chr10	4839776	C	A	ENST00000298375	ENSG00000165568	AKR1E2	TRUE	TRUE
chr10	4839777	C	T	ENST00000298375	ENSG00000165568	AKR1E2	TRUE	TRUE
chr10	4839783	A	T	ENST00000298375	ENSG00000165568	AKR1E2	TRUE	TRUE
chr10	4839806	C	A	ENST00000298375	ENSG00000165568	AKR1E2	TRUE	TRUE
chr10	4839806	C	G	ENST00000298375	ENSG00000165568	AKR1E2	TRUE	TRUE
chr10	4839823	C	A	ENST00000298375	ENSG00000165568	AKR1E2	TRUE	TRUE
chr10	4839827	G	A	ENST00000298375	ENSG00000165568	AKR1E2	FALSE	FALSE
chr10	4839827	G	C	ENST00000298375	ENSG00000165568	AKR1E2	FALSE	FALSE
chr10	4839827	G	T	ENST00000298375	ENSG00000165568	AKR1E2	FALSE	FALSE
chr10	4839828	T	A	ENST00000298375	ENSG00000165568	AKR1E2	FALSE	FALSE
chr10	4839828	T	C	ENST00000298375	ENSG00000165568	AKR1E2	FALSE	FALSE
chr10	4839828	T	G	ENST00000298375	ENSG00000165568	AKR1E2	FALSE	FALSE
chr10	4841783	A	C	ENST00000298375	ENSG00000165568	AKR1E2	TRUE	FALSE
chr10	4841783	A	G	ENST00000298375	ENSG00000165568	AKR1E2	TRUE	FALSE
chr10	4841783	A	T	ENST00000298375	ENSG00000165568	AKR1E2	TRUE	FALSE
chr10	4841784	G	A	ENST00000298375	ENSG00000165568	AKR1E2	TRUE	FALSE
chr10	4841784	G	C	ENST00000298375	ENSG00000165568	AKR1E2	TRUE	FALSE
chr10	4841784	G	T	ENST00000298375	ENSG00000165568	AKR1E2	TRUE	FALSE
chr10	4841785	T	A	ENST00000298375	ENSG00000165568	AKR1E2	TRUE	TRUE
chr10	4841786	G	T	ENST00000298375	ENSG00000165568	AKR1E2	TRUE	TRUE
chr10	4841819	A	T	ENST00000298375	ENSG00000165568	AKR1E2	TRUE	TRUE
chr10	4841831	A	T	ENST00000298375	ENSG00000165568	AKR1E2	TRUE	TRUE
chr10	4841834	G	T	ENST00000298375	ENSG00000165568	AKR1E2	TRUE	TRUE
chr10	4841843	A	T	ENST00000298375	ENSG00000165568	AKR1E2	TRUE	TRUE
chr10	4841855	C	T	ENST00000298375	ENSG00000165568	AKR1E2	TRUE	TRUE
chr10	4841858	G	A	ENST00000298375	ENSG00000165568	AKR1E2	TRUE	FALSE
chr10	4841858	G	C	ENST00000298375	ENSG00000165568	AKR1E2	TRUE	FALSE
chr10	4841858	G	T	ENST00000298375	ENSG00000165568	AKR1E2	TRUE	FALSE
chr10	4841859	T	A	ENST00000298375	ENSG00000165568	AKR1E2	TRUE	FALSE
chr10	4841859	T	C	ENST00000298375	ENSG00000165568	AKR1E2	TRUE	FALSE
chr10	4841859	T	G	ENST00000298375	ENSG00000165568	AKR1E2	TRUE	FALSE
chr10	4842419	A	C	ENST00000298375	ENSG00000165568	AKR1E2	TRUE	FALSE
chr10	4842419	A	G	ENST00000298375	ENSG00000165568	AKR1E2	FALSE	FALSE
chr10	4842419	A	T	ENST00000298375	ENSG00000165568	AKR1E2	TRUE	FALSE
chr10	4842420	G	A	ENST00000298375	ENSG00000165568	AKR1E2	TRUE	FALSE
chr10	4842420	G	C	ENST00000298375	ENSG00000165568	AKR1E2	TRUE	FALSE
chr10	4842420	G	T	ENST00000298375	ENSG00000165568	AKR1E2	TRUE	FALSE
chr10	4842425	T	A	ENST00000298375	ENSG00000165568	AKR1E2	TRUE	TRUE
chr10	4842430	C	T	ENST00000298375	ENSG00000165568	AKR1E2	TRUE	TRUE
chr10	4842436	C	T	ENST00000298375	ENSG00000165568	AKR1E2	TRUE	TRUE
chr10	4842442	C	T	ENST00000298375	ENSG00000165568	AKR1E2	TRUE	TRUE
chr10	4842466	G	T	ENST00000298375	ENSG00000165568	AKR1E2	TRUE	TRUE
chr10	4842490	A	T	ENST00000298375	ENSG00000165568	AKR1E2	TRUE	TRUE
chr10	4842493	G	T	ENST00000298375	ENSG00000165568	AKR1E2	TRUE	TRUE
chr10	4842502	C	T	ENST00000298375	ENSG00000165568	AKR1E2	TRUE	TRUE
chr10	4842505	G	A	ENST00000298375	ENSG00000165568	AKR1E2	TRUE	FALSE
chr10	4842505	G	C	ENST00000298375	ENSG00000165568	AKR1E2	TRUE	FALSE
chr10	4842505	G	T	ENST00000298375	ENSG00000165568	AKR1E2	TRUE	FALSE
chr10	4842506	T	A	ENST00000298375	ENSG00000165568	AKR1E2	TRUE	FALSE
chr10	4842506	T	C	ENST00000298375	ENSG00000165568	AKR1E2	FALSE	FALSE
chr10	4842506	T	G	ENST00000298375	ENSG00000165568	AKR1E2	TRUE	FALSE
chr10	4847146	A	C	ENST00000298375	ENSG00000165568	AKR1E2	TRUE	FALSE
chr10	4847146	A	G	ENST00000298375	ENSG00000165568	AKR1E2	TRUE	FALSE
chr10	4847146	A	T	ENST00000298375	ENSG00000165568	AKR1E2	TRUE	FALSE
chr10	4847147	G	A	ENST00000298375	ENSG00000165568	AKR1E2	TRUE	FALSE
chr10	4847147	G	C	ENST00000298375	ENSG00000165568	AKR1E2	TRUE	FALSE
chr10	4847147	G	T	ENST00000298375	ENSG00000165568	AKR1E2	TRUE	FALSE
chr10	4847160	G	T	ENST00000298375	ENSG00000165568	AKR1E2	TRUE	TRUE
chr10	4847164	T	A	ENST00000298375	ENSG00000165568	AKR1E2	TRUE	TRUE
chr10	4847164	T	G	ENST00000298375	ENSG00000165568	AKR1E2	TRUE	TRUE
chr10	4847169	C	T	ENST00000298375	ENSG00000165568	AKR1E2	TRUE	TRUE
chr10	4847211	C	T	ENST00000298375	ENSG00000165568	AKR1E2
chr10	4847231	G	A	ENST00000298375	ENSG00000165568	AKR1E2	FALSE	FALSE
chr10	4847231	G	C	ENST00000298375	ENSG00000165568	AKR1E2	FALSE	FALSE
chr10	4847231	G	T	ENST00000298375	ENSG00000165568	AKR1E2	FALSE	FALSE
chr10	4847232	T	A	ENST00000298375	ENSG00000165568	AKR1E2	FALSE	FALSE
chr10	4847232	T	C	ENST00000298375	ENSG00000165568	AKR1E2	FALSE	FALSE
chr10	4847232	T	G	ENST00000298375	ENSG00000165568	AKR1E2	FALSE	FALSE
chr10	4847486	A	C	ENST00000298375	ENSG00000165568	AKR1E2	FALSE	FALSE
chr10	4847486	A	G	ENST00000298375	ENSG00000165568	AKR1E2	FALSE	FALSE
chr10	4847486	A	T	ENST00000298375	ENSG00000165568	AKR1E2	FALSE	FALSE
chr10	4847487	G	A	ENST00000298375	ENSG00000165568	AKR1E2	FALSE	FALSE
chr10	4847487	G	C	ENST00000298375	ENSG00000165568	AKR1E2	FALSE	FALSE
chr10	4847487	G	T	ENST00000298375	ENSG00000165568	AKR1E2	FALSE	FALSE
chr10	4847492	A	T	ENST00000298375	ENSG00000165568	AKR1E2	FALSE	FALSE
chr10	4847501	A	T	ENST00000298375	ENSG00000165568	AKR1E2	FALSE	FALSE
chr10	4847509	T	A	ENST00000298375	ENSG00000165568	AKR1E2	FALSE	FALSE
chr10	4847509	T	G	ENST00000298375	ENSG00000165568	AKR1E2	FALSE	FALSE
chr10	4847522	G	T	ENST00000298375	ENSG00000165568	AKR1E2	FALSE	FALSE
chr10	4847527	C	A	ENST00000298375	ENSG00000165568	AKR1E2	FALSE	FALSE
chr10	4847527	C	G	ENST00000298375	ENSG00000165568	AKR1E2	FALSE	FALSE
chr10	4963452	C	A	ENST00000380872	ENSG00000187134	AKR1C1	FALSE	FALSE
chr10	4963454	A	T	ENST00000380872	ENSG00000187134	AKR1C1	FALSE	FALSE
chr10	4963459	T	A	ENST00000380872	ENSG00000187134	AKR1C1	FALSE	FALSE
chr10	4963459	T	G	ENST00000380872	ENSG00000187134	AKR1C1	FALSE	FALSE
chr10	4963460	C	T	ENST00000380872	ENSG00000187134	AKR1C1	FALSE	FALSE
chr10	4963465	T	A	ENST00000380872	ENSG00000187134	AKR1C1	FALSE	FALSE
chr10	4963469	A	T	ENST00000380872	ENSG00000187134	AKR1C1	FALSE	FALSE
chr10	4963502	G	T	ENST00000380872	ENSG00000187134	AKR1C1		FALSE
chr10	4963516	T	A	ENST00000380872	ENSG00000187134	AKR1C1
chr10	4963516	T	G	ENST00000380872	ENSG00000187134	AKR1C1
chr10	4963526	G	T	ENST00000380872	ENSG00000187134	AKR1C1
chr10	4963529	G	A	ENST00000380872	ENSG00000187134	AKR1C1	FALSE	FALSE
chr10	4963529	G	C	ENST00000380872	ENSG00000187134	AKR1C1	FALSE	FALSE
chr10	4963529	G	T	ENST00000380872	ENSG00000187134	AKR1C1	FALSE	FALSE
chr10	4963530	T	A	ENST00000380872	ENSG00000187134	AKR1C1	FALSE	FALSE
chr10	4963530	T	C	ENST00000380872	ENSG00000187134	AKR1C1	FALSE	FALSE
chr10	4963530	T	G	ENST00000380872	ENSG00000187134	AKR1C1	FALSE	FALSE
chr10	4965912	A	C	ENST00000380872	ENSG00000187134	AKR1C1	TRUE	FALSE
chr10	4965912	A	G	ENST00000380872	ENSG00000187134	AKR1C1	TRUE	FALSE
chr10	4965912	A	T	ENST00000380872	ENSG00000187134	AKR1C1	TRUE	FALSE
chr10	4965913	G	A	ENST00000380872	ENSG00000187134	AKR1C1	TRUE	FALSE
chr10	4965913	G	C	ENST00000380872	ENSG00000187134	AKR1C1	TRUE	FALSE
chr10	4965913	G	T	ENST00000380872	ENSG00000187134	AKR1C1	TRUE	FALSE
chr10	4965920	A	T	ENST00000380872	ENSG00000187134	AKR1C1	TRUE	TRUE
chr10	4965926	A	T	ENST00000380872	ENSG00000187134	AKR1C1	TRUE	TRUE
chr10	4965933	T	A	ENST00000380872	ENSG00000187134	AKR1C1	TRUE	TRUE
chr10	4965933	T	G	ENST00000380872	ENSG00000187134	AKR1C1	TRUE	TRUE
chr10	4965935	G	T	ENST00000380872	ENSG00000187134	AKR1C1	TRUE	TRUE
chr10	4965944	A	T	ENST00000380872	ENSG00000187134	AKR1C1	TRUE	TRUE
chr10	4965948	T	A	ENST00000380872	ENSG00000187134	AKR1C1	TRUE	TRUE
chr10	4965956	G	T	ENST00000380872	ENSG00000187134	AKR1C1	TRUE	TRUE
chr10	4965990	T	A	ENST00000380872	ENSG00000187134	AKR1C1	TRUE	TRUE
chr10	4965990	T	G	ENST00000380872	ENSG00000187134	AKR1C1	TRUE	TRUE
chr10	4965994	C	A	ENST00000380872	ENSG00000187134	AKR1C1	TRUE	TRUE
chr10	4965994	C	G	ENST00000380872	ENSG00000187134	AKR1C1	TRUE	TRUE
chr10	4966001	G	T	ENST00000380872	ENSG00000187134	AKR1C1
chr10	4966004	G	T	ENST00000380872	ENSG00000187134	AKR1C1
chr10	4966007	C	T	ENST00000380872	ENSG00000187134	AKR1C1
chr10	4966013	G	T	ENST00000380872	ENSG00000187134	AKR1C1
chr10	4966025	C	T	ENST00000380872	ENSG00000187134	AKR1C1
chr10	4966031	A	T	ENST00000380872	ENSG00000187134	AKR1C1
chr10	4966052	A	T	ENST00000380872	ENSG00000187134	AKR1C1
chr10	4966055	A	T	ENST00000380872	ENSG00000187134	AKR1C1
chr10	4966058	G	T	ENST00000380872	ENSG00000187134	AKR1C1
chr10	4966072	C	A	ENST00000380872	ENSG00000187134	AKR1C1
chr10	4966072	C	G	ENST00000380872	ENSG00000187134	AKR1C1
chr10	4966077	C	A	ENST00000380872	ENSG00000187134	AKR1C1
chr10	4966077	C	G	ENST00000380872	ENSG00000187134	AKR1C1
chr10	4966079	A	T	ENST00000380872	ENSG00000187134	AKR1C1
chr10	4966082	G	A	ENST00000380872	ENSG00000187134	AKR1C1	TRUE	FALSE
chr10	4966082	G	C	ENST00000380872	ENSG00000187134	AKR1C1	TRUE	FALSE
chr10	4966082	G	T	ENST00000380872	ENSG00000187134	AKR1C1	TRUE	FALSE
chr10	4966083	T	A	ENST00000380872	ENSG00000187134	AKR1C1	TRUE	FALSE
chr10	4966083	T	C	ENST00000380872	ENSG00000187134	AKR1C1	TRUE	FALSE
chr10	4966083	T	G	ENST00000380872	ENSG00000187134	AKR1C1	TRUE	FALSE
chr10	4966925	A	C	ENST00000380872	ENSG00000187134	AKR1C1	TRUE	FALSE
chr10	4966925	A	G	ENST00000380872	ENSG00000187134	AKR1C1	TRUE	FALSE
chr10	4966925	A	T	ENST00000380872	ENSG00000187134	AKR1C1	TRUE	FALSE
chr10	4966926	G	A	ENST00000380872	ENSG00000187134	AKR1C1	TRUE	FALSE
chr10	4966926	G	C	ENST00000380872	ENSG00000187134	AKR1C1	TRUE	FALSE
chr10	4966926	G	T	ENST00000380872	ENSG00000187134	AKR1C1	TRUE	FALSE
chr10	4966931	G	A	ENST00000380872	ENSG00000187134	AKR1C1
chr10	4966932	G	A	ENST00000380872	ENSG00000187134	AKR1C1
chr10	4966935	C	A	ENST00000380872	ENSG00000187134	AKR1C1
chr10	4966945	C	T	ENST00000380872	ENSG00000187134	AKR1C1
chr10	4966951	G	T	ENST00000380872	ENSG00000187134	AKR1C1
chr10	4966955	T	A	ENST00000380872	ENSG00000187134	AKR1C1
chr10	4966960	C	T	ENST00000380872	ENSG00000187134	AKR1C1
chr10	4966970	T	A	ENST00000380872	ENSG00000187134	AKR1C1
chr10	4966972	G	T	ENST00000380872	ENSG00000187134	AKR1C1
chr10	4966979	C	A	ENST00000380872	ENSG00000187134	AKR1C1
chr10	4966979	C	G	ENST00000380872	ENSG00000187134	AKR1C1
chr10	4966984	A	T	ENST00000380872	ENSG00000187134	AKR1C1
chr10	4966993	C	T	ENST00000380872	ENSG00000187134	AKR1C1
chr10	4966997	T	A	ENST00000380872	ENSG00000187134	AKR1C1
chr10	4967004	T	A	ENST00000380872	ENSG00000187134	AKR1C1
chr10	4967004	T	G	ENST00000380872	ENSG00000187134	AKR1C1
chr10	4967016	C	A	ENST00000380872	ENSG00000187134	AKR1C1
chr10	4967016	C	G	ENST00000380872	ENSG00000187134	AKR1C1
chr10	4967041	A	T	ENST00000380872	ENSG00000187134	AKR1C1
chr10	4967044	G	A	ENST00000380872	ENSG00000187134	AKR1C1	TRUE	FALSE
chr10	4967044	G	C	ENST00000380872	ENSG00000187134	AKR1C1	TRUE	FALSE
chr10	4967044	G	T	ENST00000380872	ENSG00000187134	AKR1C1	TRUE	FALSE
chr10	4967045	T	A	ENST00000380872	ENSG00000187134	AKR1C1	TRUE	FALSE
chr10	4967045	T	C	ENST00000380872	ENSG00000187134	AKR1C1	TRUE	FALSE
chr10	4967045	T	G	ENST00000380872	ENSG00000187134	AKR1C1	TRUE	FALSE
chr10	4968307	A	C	ENST00000380872	ENSG00000187134	AKR1C1	TRUE	FALSE
chr10	4968307	A	G	ENST00000380872	ENSG00000187134	AKR1C1	TRUE	FALSE
chr10	4968307	A	T	ENST00000380872	ENSG00000187134	AKR1C1	TRUE	FALSE
chr10	4968308	G	A	ENST00000380872	ENSG00000187134	AKR1C1	TRUE	FALSE
chr10	4968308	G	C	ENST00000380872	ENSG00000187134	AKR1C1	TRUE	FALSE
chr10	4968308	G	T	ENST00000380872	ENSG00000187134	AKR1C1	TRUE	FALSE
chr10	4968315	G	T	ENST00000380872	ENSG00000187134	AKR1C1
chr10	4968318	G	T	ENST00000380872	ENSG00000187134	AKR1C1
chr10	4968330	A	T	ENST00000380872	ENSG00000187134	AKR1C1
chr10	4968336	G	T	ENST00000380872	ENSG00000187134	AKR1C1
chr10	4968342	G	T	ENST00000380872	ENSG00000187134	AKR1C1
chr10	4968345	A	T	ENST00000380872	ENSG00000187134	AKR1C1
chr10	4968374	T	A	ENST00000380872	ENSG00000187134	AKR1C1
chr10	4968382	G	A	ENST00000380872	ENSG00000187134	AKR1C1
chr10	4968383	G	A	ENST00000380872	ENSG00000187134	AKR1C1
chr10	4968384	G	T	ENST00000380872	ENSG00000187134	AKR1C1
chr10	4968387	G	A	ENST00000380872	ENSG00000187134	AKR1C1	TRUE	FALSE
chr10	4968387	G	C	ENST00000380872	ENSG00000187134	AKR1C1	TRUE	FALSE
chr10	4968387	G	T	ENST00000380872	ENSG00000187134	AKR1C1	TRUE	FALSE
chr10	4968388	T	A	ENST00000380872	ENSG00000187134	AKR1C1	TRUE	FALSE
chr10	4968388	T	C	ENST00000380872	ENSG00000187134	AKR1C1	TRUE	FALSE
chr10	4968388	T	G	ENST00000380872	ENSG00000187134	AKR1C1	TRUE	FALSE
chr10	4968820	A	C	ENST00000380872	ENSG00000187134	AKR1C1	TRUE	FALSE
chr10	4968820	A	G	ENST00000380872	ENSG00000187134	AKR1C1	TRUE	FALSE
chr10	4968820	A	T	ENST00000380872	ENSG00000187134	AKR1C1	TRUE	FALSE
chr10	4968821	G	A	ENST00000380872	ENSG00000187134	AKR1C1	TRUE	FALSE
chr10	4968821	G	C	ENST00000380872	ENSG00000187134	AKR1C1	TRUE	FALSE
chr10	4968821	G	T	ENST00000380872	ENSG00000187134	AKR1C1	TRUE	FALSE
chr10	4968828	G	T	ENST00000380872	ENSG00000187134	AKR1C1	TRUE	TRUE
chr10	4968831	A	T	ENST00000380872	ENSG00000187134	AKR1C1	TRUE	TRUE
chr10	4968836	T	A	ENST00000380872	ENSG00000187134	AKR1C1	TRUE	TRUE
chr10	4968837	A	T	ENST00000380872	ENSG00000187134	AKR1C1	TRUE	TRUE
chr10	4968846	G	T	ENST00000380872	ENSG00000187134	AKR1C1	TRUE	TRUE
chr10	4968850	T	A	ENST00000380872	ENSG00000187134	AKR1C1	TRUE	TRUE
chr10	4968855	A	T	ENST00000380872	ENSG00000187134	AKR1C1	TRUE	TRUE
chr10	4968888	C	T	ENST00000380872	ENSG00000187134	AKR1C1	TRUE	TRUE
chr10	4968894	G	T	ENST00000380872	ENSG00000187134	AKR1C1	TRUE	TRUE
chr10	4968909	A	T	ENST00000380872	ENSG00000187134	AKR1C1
chr10	4968921	A	T	ENST00000380872	ENSG00000187134	AKR1C1
chr10	4968926	C	A	ENST00000380872	ENSG00000187134	AKR1C1
chr10	4968926	C	G	ENST00000380872	ENSG00000187134	AKR1C1
chr10	4968927	A	T	ENST00000380872	ENSG00000187134	AKR1C1
chr10	4968938	C	A	ENST00000380872	ENSG00000187134	AKR1C1
chr10	4968942	C	T	ENST00000380872	ENSG00000187134	AKR1C1
chr10	4968945	G	A	ENST00000380872	ENSG00000187134	AKR1C1	TRUE	FALSE
chr10	4968945	G	C	ENST00000380872	ENSG00000187134	AKR1C1	TRUE	FALSE
chr10	4968945	G	T	ENST00000380872	ENSG00000187134	AKR1C1	TRUE	FALSE
chr10	4968946	T	A	ENST00000380872	ENSG00000187134	AKR1C1	TRUE	FALSE
chr10	4968946	T	C	ENST00000380872	ENSG00000187134	AKR1C1	FALSE	FALSE
chr10	4968946	T	G	ENST00000380872	ENSG00000187134	AKR1C1	TRUE	FALSE
chr10	4972199	A	C	ENST00000380872	ENSG00000187134	AKR1C1	TRUE	FALSE
chr10	4972199	A	G	ENST00000380872	ENSG00000187134	AKR1C1	TRUE	FALSE
chr10	4972199	A	T	ENST00000380872	ENSG00000187134	AKR1C1	TRUE	FALSE
chr10	4972200	G	A	ENST00000380872	ENSG00000187134	AKR1C1	TRUE	FALSE
chr10	4972200	G	C	ENST00000380872	ENSG00000187134	AKR1C1	TRUE	FALSE
chr10	4972200	G	T	ENST00000380872	ENSG00000187134	AKR1C1	TRUE	FALSE
chr10	4972204	G	T	ENST00000380872	ENSG00000187134	AKR1C1
chr10	4972209	T	A	ENST00000380872	ENSG00000187134	AKR1C1
chr10	4972218	C	A	ENST00000380872	ENSG00000187134	AKR1C1
chr10	4972218	C	G	ENST00000380872	ENSG00000187134	AKR1C1
chr10	4972225	C	T	ENST00000380872	ENSG00000187134	AKR1C1
chr10	4972228	A	T	ENST00000380872	ENSG00000187134	AKR1C1
chr10	4972231	A	T	ENST00000380872	ENSG00000187134	AKR1C1
chr10	4972248	C	A	ENST00000380872	ENSG00000187134	AKR1C1
chr10	4972249	A	T	ENST00000380872	ENSG00000187134	AKR1C1
chr10	4972253	C	A	ENST00000380872	ENSG00000187134	AKR1C1
chr10	4972253	C	G	ENST00000380872	ENSG00000187134	AKR1C1
chr10	4972255	A	T	ENST00000380872	ENSG00000187134	AKR1C1
chr10	4972278	T	A	ENST00000380872	ENSG00000187134	AKR1C1
chr10	4972278	T	G	ENST00000380872	ENSG00000187134	AKR1C1
chr10	4972288	G	T	ENST00000380872	ENSG00000187134	AKR1C1
chr10	4972297	C	T	ENST00000380872	ENSG00000187134	AKR1C1
chr10	4972300	G	T	ENST00000380872	ENSG00000187134	AKR1C1
chr10	4972303	G	T	ENST00000380872	ENSG00000187134	AKR1C1
chr10	4972310	G	A	ENST00000380872	ENSG00000187134	AKR1C1
chr10	4972311	G	A	ENST00000380872	ENSG00000187134	AKR1C1	TRUE	FALSE
chr10	4972311	G	C	ENST00000380872	ENSG00000187134	AKR1C1	TRUE	FALSE
chr10	4972311	G	T	ENST00000380872	ENSG00000187134	AKR1C1	TRUE	FALSE
chr10	4972312	T	A	ENST00000380872	ENSG00000187134	AKR1C1	TRUE	FALSE
chr10	4972312	T	C	ENST00000380872	ENSG00000187134	AKR1C1	TRUE	FALSE
chr10	4972312	T	G	ENST00000380872	ENSG00000187134	AKR1C1	TRUE	FALSE
chr10	4972582	A	C	ENST00000380872	ENSG00000187134	AKR1C1	TRUE	FALSE
chr10	4972582	A	G	ENST00000380872	ENSG00000187134	AKR1C1	TRUE	FALSE
chr10	4972582	A	T	ENST00000380872	ENSG00000187134	AKR1C1	TRUE	FALSE
chr10	4972583	G	A	ENST00000380872	ENSG00000187134	AKR1C1	TRUE	FALSE
chr10	4972583	G	C	ENST00000380872	ENSG00000187134	AKR1C1	TRUE	FALSE
chr10	4972583	G	T	ENST00000380872	ENSG00000187134	AKR1C1	TRUE	FALSE
chr10	4972584	G	A	ENST00000380872	ENSG00000187134	AKR1C1
chr10	4972610	T	A	ENST00000380872	ENSG00000187134	AKR1C1
chr10	4972612	G	T	ENST00000380872	ENSG00000187134	AKR1C1
chr10	4972629	T	A	ENST00000380872	ENSG00000187134	AKR1C1
chr10	4972634	T	A	ENST00000380872	ENSG00000187134	AKR1C1
chr10	4972639	A	T	ENST00000380872	ENSG00000187134	AKR1C1
chr10	4972642	A	T	ENST00000380872	ENSG00000187134	AKR1C1
chr10	4972648	A	T	ENST00000380872	ENSG00000187134	AKR1C1
chr10	4972651	C	T	ENST00000380872	ENSG00000187134	AKR1C1
chr10	4972680	C	A	ENST00000380872	ENSG00000187134	AKR1C1
chr10	4972680	C	G	ENST00000380872	ENSG00000187134	AKR1C1
chr10	4972681	C	T	ENST00000380872	ENSG00000187134	AKR1C1
chr10	4972687	C	T	ENST00000380872	ENSG00000187134	AKR1C1
chr10	4972711	A	T	ENST00000380872	ENSG00000187134	AKR1C1
chr10	4972719	C	A	ENST00000380872	ENSG00000187134	AKR1C1
chr10	4972719	C	G	ENST00000380872	ENSG00000187134	AKR1C1
chr10	4972723	G	T	ENST00000380872	ENSG00000187134	AKR1C1
chr10	4972726	C	T	ENST00000380872	ENSG00000187134	AKR1C1
chr10	4972735	A	T	ENST00000380872	ENSG00000187134	AKR1C1
chr10	4972738	C	T	ENST00000380872	ENSG00000187134	AKR1C1
chr10	4972747	C	T	ENST00000380872	ENSG00000187134	AKR1C1
chr10	4972750	G	A	ENST00000380872	ENSG00000187134	AKR1C1	TRUE	FALSE
chr10	4972750	G	C	ENST00000380872	ENSG00000187134	AKR1C1	TRUE	FALSE
chr10	4972750	G	T	ENST00000380872	ENSG00000187134	AKR1C1	TRUE	FALSE
chr10	4972751	T	A	ENST00000380872	ENSG00000187134	AKR1C1	TRUE	FALSE
chr10	4972751	T	C	ENST00000380872	ENSG00000187134	AKR1C1	FALSE	FALSE
chr10	4972751	T	G	ENST00000380872	ENSG00000187134	AKR1C1	TRUE	FALSE
chr10	4975849	A	C	ENST00000380872	ENSG00000187134	AKR1C1	TRUE	FALSE
chr10	4975849	A	G	ENST00000380872	ENSG00000187134	AKR1C1	TRUE	FALSE
chr10	4975849	A	T	ENST00000380872	ENSG00000187134	AKR1C1	TRUE	FALSE
chr10	4975850	G	A	ENST00000380872	ENSG00000187134	AKR1C1	TRUE	FALSE
chr10	4975850	G	C	ENST00000380872	ENSG00000187134	AKR1C1	TRUE	FALSE
chr10	4975850	G	T	ENST00000380872	ENSG00000187134	AKR1C1	TRUE	FALSE
chr10	4975857	G	T	ENST00000380872	ENSG00000187134	AKR1C1
chr10	4975863	C	T	ENST00000380872	ENSG00000187134	AKR1C1
chr10	4975867	T	A	ENST00000380872	ENSG00000187134	AKR1C1
chr10	4975873	C	A	ENST00000380872	ENSG00000187134	AKR1C1
chr10	4975873	C	G	ENST00000380872	ENSG00000187134	AKR1C1
chr10	4975875	G	T	ENST00000380872	ENSG00000187134	AKR1C1
chr10	4975878	G	T	ENST00000380872	ENSG00000187134	AKR1C1
chr10	4975884	A	T	ENST00000380872	ENSG00000187134	AKR1C1
chr10	4975905	A	T	ENST00000380872	ENSG00000187134	AKR1C1
chr10	4975914	C	T	ENST00000380872	ENSG00000187134	AKR1C1
chr10	4975919	T	A	ENST00000380872	ENSG00000187134	AKR1C1
chr10	4975919	T	G	ENST00000380872	ENSG00000187134	AKR1C1
chr10	4975921	T	A	ENST00000380872	ENSG00000187134	AKR1C1
chr10	4975934	G	A	ENST00000380872	ENSG00000187134	AKR1C1	TRUE	FALSE
chr10	4975934	G	C	ENST00000380872	ENSG00000187134	AKR1C1	TRUE	FALSE
chr10	4975934	G	T	ENST00000380872	ENSG00000187134	AKR1C1	TRUE	FALSE
chr10	4975935	T	A	ENST00000380872	ENSG00000187134	AKR1C1	TRUE	FALSE
chr10	4975935	T	C	ENST00000380872	ENSG00000187134	AKR1C1	TRUE	FALSE
chr10	4975935	T	G	ENST00000380872	ENSG00000187134	AKR1C1	TRUE	FALSE
chr10	4977698	A	C	ENST00000380872	ENSG00000187134	AKR1C1	FALSE	FALSE
chr10	4977698	A	G	ENST00000380872	ENSG00000187134	AKR1C1	FALSE	FALSE
chr10	4977698	A	T	ENST00000380872	ENSG00000187134	AKR1C1	FALSE	FALSE
chr10	4977699	G	A	ENST00000380872	ENSG00000187134	AKR1C1	FALSE	FALSE
chr10	4977699	G	C	ENST00000380872	ENSG00000187134	AKR1C1	FALSE	FALSE
chr10	4977699	G	T	ENST00000380872	ENSG00000187134	AKR1C1	FALSE	FALSE
chr10	4977721	T	A	ENST00000380872	ENSG00000187134	AKR1C1
chr10	4977721	T	G	ENST00000380872	ENSG00000187134	AKR1C1
chr10	4977734	G	T	ENST00000380872	ENSG00000187134	AKR1C1
chr10	4977739	T	A	ENST00000380872	ENSG00000187134	AKR1C1
chr10	4977739	T	G	ENST00000380872	ENSG00000187134	AKR1C1
chr10	4989999	A	C	ENST00000380753	ENSG00000151632	AKR1C2
chr10	4989999	A	T	ENST00000380753	ENSG00000151632	AKR1C2
chr10	4990004	C	A	ENST00000380753	ENSG00000151632	AKR1C2
chr10	4990017	A	C	ENST00000380753	ENSG00000151632	AKR1C2
chr10	4990017	A	T	ENST00000380753	ENSG00000151632	AKR1C2
chr10	4990039	C	A	ENST00000380753	ENSG00000151632	AKR1C2	FALSE	FALSE
chr10	4990039	C	G	ENST00000380753	ENSG00000151632	AKR1C2	FALSE	FALSE
chr10	4990039	C	T	ENST00000380753	ENSG00000151632	AKR1C2	FALSE	FALSE
chr10	4990040	T	A	ENST00000380753	ENSG00000151632	AKR1C2	FALSE	FALSE
chr10	4990040	T	C	ENST00000380753	ENSG00000151632	AKR1C2	FALSE	FALSE
chr10	4990040	T	G	ENST00000380753	ENSG00000151632	AKR1C2	FALSE	FALSE
chr10	4991829	A	C	ENST00000380753	ENSG00000151632	AKR1C2	TRUE	FALSE
chr10	4991829	A	G	ENST00000380753	ENSG00000151632	AKR1C2	TRUE	FALSE
chr10	4991829	A	T	ENST00000380753	ENSG00000151632	AKR1C2	TRUE	FALSE
chr10	4991830	C	A	ENST00000380753	ENSG00000151632	AKR1C2	TRUE	FALSE
chr10	4991830	C	G	ENST00000380753	ENSG00000151632	AKR1C2	TRUE	FALSE
chr10	4991830	C	T	ENST00000380753	ENSG00000151632	AKR1C2	TRUE	FALSE
chr10	4991843	A	T	ENST00000380753	ENSG00000151632	AKR1C2
chr10	4991845	A	C	ENST00000380753	ENSG00000151632	AKR1C2
chr10	4991845	A	T	ENST00000380753	ENSG00000151632	AKR1C2
chr10	4991850	G	A	ENST00000380753	ENSG00000151632	AKR1C2
chr10	4991859	T	A	ENST00000380753	ENSG00000151632	AKR1C2
chr10	4991880	T	A	ENST00000380753	ENSG00000151632	AKR1C2
chr10	4991886	C	A	ENST00000380753	ENSG00000151632	AKR1C2
chr10	4991889	C	A	ENST00000380753	ENSG00000151632	AKR1C2
chr10	4991891	G	C	ENST00000380753	ENSG00000151632	AKR1C2
chr10	4991891	G	T	ENST00000380753	ENSG00000151632	AKR1C2
chr10	4991897	A	T	ENST00000380753	ENSG00000151632	AKR1C2
chr10	4991901	G	A	ENST00000380753	ENSG00000151632	AKR1C2
chr10	4991907	C	A	ENST00000380753	ENSG00000151632	AKR1C2
chr10	4991914	C	A	ENST00000380753	ENSG00000151632	AKR1C2	TRUE	FALSE
chr10	4991914	C	G	ENST00000380753	ENSG00000151632	AKR1C2	TRUE	FALSE
chr10	4991914	C	T	ENST00000380753	ENSG00000151632	AKR1C2	TRUE	FALSE
chr10	4991915	T	A	ENST00000380753	ENSG00000151632	AKR1C2	TRUE	FALSE
chr10	4991915	T	C	ENST00000380753	ENSG00000151632	AKR1C2	TRUE	FALSE
chr10	4991915	T	G	ENST00000380753	ENSG00000151632	AKR1C2	TRUE	FALSE
chr10	4995317	A	C	ENST00000380753	ENSG00000151632	AKR1C2	TRUE	FALSE
chr10	4995317	A	G	ENST00000380753	ENSG00000151632	AKR1C2	FALSE	FALSE
chr10	4995317	A	T	ENST00000380753	ENSG00000151632	AKR1C2	TRUE	FALSE
chr10	4995318	C	A	ENST00000380753	ENSG00000151632	AKR1C2	TRUE	FALSE
chr10	4995318	C	G	ENST00000380753	ENSG00000151632	AKR1C2	TRUE	FALSE
chr10	4995318	C	T	ENST00000380753	ENSG00000151632	AKR1C2	TRUE	FALSE
chr10	4995321	G	A	ENST00000380753	ENSG00000151632	AKR1C2
chr10	4995330	G	A	ENST00000380753	ENSG00000151632	AKR1C2
chr10	4995333	T	A	ENST00000380753	ENSG00000151632	AKR1C2
chr10	4995342	G	A	ENST00000380753	ENSG00000151632	AKR1C2
chr10	4995345	C	A	ENST00000380753	ENSG00000151632	AKR1C2
chr10	4995349	G	C	ENST00000380753	ENSG00000151632	AKR1C2
chr10	4995349	G	T	ENST00000380753	ENSG00000151632	AKR1C2
chr10	4995357	T	A	ENST00000380753	ENSG00000151632	AKR1C2
chr10	4995381	G	A	ENST00000380753	ENSG00000151632	AKR1C2
chr10	4995387	G	A	ENST00000380753	ENSG00000151632	AKR1C2
chr10	4995388	G	C	ENST00000380753	ENSG00000151632	AKR1C2
chr10	4995388	G	T	ENST00000380753	ENSG00000151632	AKR1C2
chr10	4995417	G	A	ENST00000380753	ENSG00000151632	AKR1C2
chr10	4995420	T	A	ENST00000380753	ENSG00000151632	AKR1C2
chr10	4995426	T	A	ENST00000380753	ENSG00000151632	AKR1C2
chr10	4995429	T	A	ENST00000380753	ENSG00000151632	AKR1C2
chr10	4995434	A	T	ENST00000380753	ENSG00000151632	AKR1C2
chr10	4995439	A	T	ENST00000380753	ENSG00000151632	AKR1C2
chr10	4995456	C	A	ENST00000380753	ENSG00000151632	AKR1C2
chr10	4995458	A	T	ENST00000380753	ENSG00000151632	AKR1C2
chr10	4995484	C	T	ENST00000380753	ENSG00000151632	AKR1C2
chr10	4995485	C	A	ENST00000380753	ENSG00000151632	AKR1C2	TRUE	FALSE
chr10	4995485	C	G	ENST00000380753	ENSG00000151632	AKR1C2	TRUE	FALSE
chr10	4995485	C	T	ENST00000380753	ENSG00000151632	AKR1C2	TRUE	FALSE
chr10	4995486	T	A	ENST00000380753	ENSG00000151632	AKR1C2	TRUE	FALSE
chr10	4995486	T	C	ENST00000380753	ENSG00000151632	AKR1C2	TRUE	FALSE
chr10	4995486	T	G	ENST00000380753	ENSG00000151632	AKR1C2	TRUE	FALSE
chr10	4995754	A	C	ENST00000380753	ENSG00000151632	AKR1C2	TRUE	FALSE
chr10	4995754	A	G	ENST00000380753	ENSG00000151632	AKR1C2	TRUE	FALSE
chr10	4995754	A	T	ENST00000380753	ENSG00000151632	AKR1C2	TRUE	FALSE
chr10	4995755	C	A	ENST00000380753	ENSG00000151632	AKR1C2	TRUE	FALSE
chr10	4995755	C	G	ENST00000380753	ENSG00000151632	AKR1C2	TRUE	FALSE
chr10	4995755	C	T	ENST00000380753	ENSG00000151632	AKR1C2	TRUE	FALSE
chr10	4995756	C	T	ENST00000380753	ENSG00000151632	AKR1C2
chr10	4995763	C	A	ENST00000380753	ENSG00000151632	AKR1C2
chr10	4995766	C	A	ENST00000380753	ENSG00000151632	AKR1C2
chr10	4995769	G	A	ENST00000380753	ENSG00000151632	AKR1C2
chr10	4995778	C	A	ENST00000380753	ENSG00000151632	AKR1C2
chr10	4995788	A	C	ENST00000380753	ENSG00000151632	AKR1C2
chr10	4995788	A	T	ENST00000380753	ENSG00000151632	AKR1C2
chr10	4995811	T	A	ENST00000380753	ENSG00000151632	AKR1C2
chr10	4995813	G	C	ENST00000380753	ENSG00000151632	AKR1C2
chr10	4995813	G	T	ENST00000380753	ENSG00000151632	AKR1C2
chr10	4995817	T	A	ENST00000380753	ENSG00000151632	AKR1C2
chr10	4995818	G	T	ENST00000380753	ENSG00000151632	AKR1C2
chr10	4995835	T	A	ENST00000380753	ENSG00000151632	AKR1C2
chr10	4995838	T	A	ENST00000380753	ENSG00000151632	AKR1C2
chr10	4995841	G	A	ENST00000380753	ENSG00000151632	AKR1C2
chr10	4995848	G	C	ENST00000380753	ENSG00000151632	AKR1C2
chr10	4995848	G	T	ENST00000380753	ENSG00000151632	AKR1C2
chr10	4995857	A	T	ENST00000380753	ENSG00000151632	AKR1C2
chr10	4995862	C	A	ENST00000380753	ENSG00000151632	AKR1C2
chr10	4995866	C	A	ENST00000380753	ENSG00000151632	AKR1C2	TRUE	FALSE
chr10	4995866	C	G	ENST00000380753	ENSG00000151632	AKR1C2	TRUE	FALSE
chr10	4995866	C	T	ENST00000380753	ENSG00000151632	AKR1C2	TRUE	FALSE
chr10	4995867	T	A	ENST00000380753	ENSG00000151632	AKR1C2	TRUE	FALSE
chr10	4995867	T	C	ENST00000380753	ENSG00000151632	AKR1C2	TRUE	FALSE
chr10	4995867	T	G	ENST00000380753	ENSG00000151632	AKR1C2	TRUE	FALSE
chr10	4998623	A	C	ENST00000380753	ENSG00000151632	AKR1C2	TRUE	FALSE
chr10	4998623	A	G	ENST00000380753	ENSG00000151632	AKR1C2	FALSE	FALSE
chr10	4998623	A	T	ENST00000380753	ENSG00000151632	AKR1C2	TRUE	FALSE
chr10	4998624	C	A	ENST00000380753	ENSG00000151632	AKR1C2	TRUE	FALSE
chr10	4998624	C	G	ENST00000380753	ENSG00000151632	AKR1C2	TRUE	FALSE
chr10	4998624	C	T	ENST00000380753	ENSG00000151632	AKR1C2	TRUE	FALSE
chr10	4998627	G	A	ENST00000380753	ENSG00000151632	AKR1C2
chr10	4998631	G	T	ENST00000380753	ENSG00000151632	AKR1C2
chr10	4998642	T	A	ENST00000380753	ENSG00000151632	AKR1C2
chr10	4998643	G	C	ENST00000380753	ENSG00000151632	AKR1C2
chr10	4998643	G	T	ENST00000380753	ENSG00000151632	AKR1C2
chr10	4998648	T	A	ENST00000380753	ENSG00000151632	AKR1C2
chr10	4998660	T	A	ENST00000380753	ENSG00000151632	AKR1C2
chr10	4998675	C	A	ENST00000380753	ENSG00000151632	AKR1C2
chr10	4998714	T	A	ENST00000380753	ENSG00000151632	AKR1C2	TRUE	TRUE
chr10	4998719	A	T	ENST00000380753	ENSG00000151632	AKR1C2	TRUE	TRUE
chr10	4998723	C	A	ENST00000380753	ENSG00000151632	AKR1C2	TRUE	TRUE
chr10	4998732	T	A	ENST00000380753	ENSG00000151632	AKR1C2	TRUE	TRUE
chr10	4998733	A	T	ENST00000380753	ENSG00000151632	AKR1C2	TRUE	TRUE
chr10	4998738	T	A	ENST00000380753	ENSG00000151632	AKR1C2	TRUE	TRUE
chr10	4998741	C	A	ENST00000380753	ENSG00000151632	AKR1C2	TRUE	TRUE
chr10	4998748	C	A	ENST00000380753	ENSG00000151632	AKR1C2	TRUE	FALSE
chr10	4998748	C	G	ENST00000380753	ENSG00000151632	AKR1C2	TRUE	FALSE
chr10	4998748	C	T	ENST00000380753	ENSG00000151632	AKR1C2	TRUE	FALSE
chr10	4998749	T	A	ENST00000380753	ENSG00000151632	AKR1C2	TRUE	FALSE
chr10	4998749	T	C	ENST00000380753	ENSG00000151632	AKR1C2	TRUE	FALSE
chr10	4998749	T	G	ENST00000380753	ENSG00000151632	AKR1C2	TRUE	FALSE
chr10	4999198	A	C	ENST00000380753	ENSG00000151632	AKR1C2	TRUE	FALSE
chr10	4999198	A	G	ENST00000380753	ENSG00000151632	AKR1C2	TRUE	FALSE
chr10	4999198	A	T	ENST00000380753	ENSG00000151632	AKR1C2	TRUE	FALSE
chr10	4999199	C	A	ENST00000380753	ENSG00000151632	AKR1C2	TRUE	FALSE
chr10	4999199	C	G	ENST00000380753	ENSG00000151632	AKR1C2	TRUE	FALSE
chr10	4999199	C	T	ENST00000380753	ENSG00000151632	AKR1C2	TRUE	FALSE
chr10	4999202	C	A	ENST00000380753	ENSG00000151632	AKR1C2
chr10	4999203	C	T	ENST00000380753	ENSG00000151632	AKR1C2
chr10	4999204	C	T	ENST00000380753	ENSG00000151632	AKR1C2
chr10	4999212	A	T	ENST00000380753	ENSG00000151632	AKR1C2
chr10	4999241	T	A	ENST00000380753	ENSG00000151632	AKR1C2
chr10	4999244	C	A	ENST00000380753	ENSG00000151632	AKR1C2
chr10	4999250	C	A	ENST00000380753	ENSG00000151632	AKR1C2
chr10	4999256	T	A	ENST00000380753	ENSG00000151632	AKR1C2
chr10	4999268	C	A	ENST00000380753	ENSG00000151632	AKR1C2
chr10	4999271	C	A	ENST00000380753	ENSG00000151632	AKR1C2
chr10	4999278	C	A	ENST00000380753	ENSG00000151632	AKR1C2	TRUE	FALSE
chr10	4999278	C	G	ENST00000380753	ENSG00000151632	AKR1C2	FALSE	FALSE
chr10	4999278	C	T	ENST00000380753	ENSG00000151632	AKR1C2	TRUE	FALSE
chr10	4999279	T	A	ENST00000380753	ENSG00000151632	AKR1C2	TRUE	FALSE
chr10	4999279	T	C	ENST00000380753	ENSG00000151632	AKR1C2	FALSE	FALSE
chr10	4999279	T	G	ENST00000380753	ENSG00000151632	AKR1C2	TRUE	FALSE
chr10	5000548	A	C	ENST00000380753	ENSG00000151632	AKR1C2	TRUE	FALSE
chr10	5000548	A	G	ENST00000380753	ENSG00000151632	AKR1C2	TRUE	FALSE
chr10	5000548	A	T	ENST00000380753	ENSG00000151632	AKR1C2	TRUE	FALSE
chr10	5000549	C	A	ENST00000380753	ENSG00000151632	AKR1C2	TRUE	FALSE
chr10	5000549	C	G	ENST00000380753	ENSG00000151632	AKR1C2	TRUE	FALSE
chr10	5000549	C	T	ENST00000380753	ENSG00000151632	AKR1C2	TRUE	FALSE
chr10	5000552	T	A	ENST00000380753	ENSG00000151632	AKR1C2
chr10	5000577	A	C	ENST00000380753	ENSG00000151632	AKR1C2
chr10	5000577	A	T	ENST00000380753	ENSG00000151632	AKR1C2
chr10	5000589	A	C	ENST00000380753	ENSG00000151632	AKR1C2
chr10	5000589	A	T	ENST00000380753	ENSG00000151632	AKR1C2
chr10	5000596	A	T	ENST00000380753	ENSG00000151632	AKR1C2
chr10	5000600	G	A	ENST00000380753	ENSG00000151632	AKR1C2
chr10	5000609	T	A	ENST00000380753	ENSG00000151632	AKR1C2
chr10	5000614	G	C	ENST00000380753	ENSG00000151632	AKR1C2
chr10	5000614	G	T	ENST00000380753	ENSG00000151632	AKR1C2
chr10	5000621	C	A	ENST00000380753	ENSG00000151632	AKR1C2
chr10	5000623	A	T	ENST00000380753	ENSG00000151632	AKR1C2
chr10	5000633	G	A	ENST00000380753	ENSG00000151632	AKR1C2
chr10	5000638	A	T	ENST00000380753	ENSG00000151632	AKR1C2
chr10	5000642	C	A	ENST00000380753	ENSG00000151632	AKR1C2
chr10	5000648	G	A	ENST00000380753	ENSG00000151632	AKR1C2
chr10	5000661	C	T	ENST00000380753	ENSG00000151632	AKR1C2
chr10	5000662	C	T	ENST00000380753	ENSG00000151632	AKR1C2
chr10	5000667	C	A	ENST00000380753	ENSG00000151632	AKR1C2	TRUE	FALSE
chr10	5000667	C	G	ENST00000380753	ENSG00000151632	AKR1C2	TRUE	FALSE
chr10	5000667	C	T	ENST00000380753	ENSG00000151632	AKR1C2	TRUE	FALSE
chr10	5000668	T	A	ENST00000380753	ENSG00000151632	AKR1C2	TRUE	FALSE
chr10	5000668	T	C	ENST00000380753	ENSG00000151632	AKR1C2	TRUE	FALSE
chr10	5000668	T	G	ENST00000380753	ENSG00000151632	AKR1C2	TRUE	FALSE
chr10	5001512	A	C	ENST00000380753	ENSG00000151632	AKR1C2	TRUE	FALSE
chr10	5001512	A	G	ENST00000380753	ENSG00000151632	AKR1C2	TRUE	FALSE
chr10	5001512	A	T	ENST00000380753	ENSG00000151632	AKR1C2	TRUE	FALSE
chr10	5001513	C	A	ENST00000380753	ENSG00000151632	AKR1C2	TRUE	FALSE
chr10	5001513	C	G	ENST00000380753	ENSG00000151632	AKR1C2	TRUE	FALSE
chr10	5001513	C	T	ENST00000380753	ENSG00000151632	AKR1C2	TRUE	FALSE
chr10	5001516	T	A	ENST00000380753	ENSG00000151632	AKR1C2
chr10	5001518	G	C	ENST00000380753	ENSG00000151632	AKR1C2
chr10	5001518	G	T	ENST00000380753	ENSG00000151632	AKR1C2
chr10	5001523	G	C	ENST00000380753	ENSG00000151632	AKR1C2
chr10	5001523	G	T	ENST00000380753	ENSG00000151632	AKR1C2
chr10	5001537	C	A	ENST00000380753	ENSG00000151632	AKR1C2
chr10	5001540	T	A	ENST00000380753	ENSG00000151632	AKR1C2
chr10	5001543	T	A	ENST00000380753	ENSG00000151632	AKR1C2
chr10	5001564	T	A	ENST00000380753	ENSG00000151632	AKR1C2
chr10	5001570	G	A	ENST00000380753	ENSG00000151632	AKR1C2
chr10	5001582	C	A	ENST00000380753	ENSG00000151632	AKR1C2
chr10	5001588	G	A	ENST00000380753	ENSG00000151632	AKR1C2
chr10	5001591	C	A	ENST00000380753	ENSG00000151632	AKR1C2
chr10	5001594	C	A	ENST00000380753	ENSG00000151632	AKR1C2
chr10	5001601	G	C	ENST00000380753	ENSG00000151632	AKR1C2	TRUE	TRUE
chr10	5001601	G	T	ENST00000380753	ENSG00000151632	AKR1C2	TRUE	TRUE
chr10	5001639	C	A	ENST00000380753	ENSG00000151632	AKR1C2	TRUE	TRUE
chr10	5001647	A	T	ENST00000380753	ENSG00000151632	AKR1C2	TRUE	TRUE
chr10	5001651	T	A	ENST00000380753	ENSG00000151632	AKR1C2	TRUE	TRUE
chr10	5001660	C	A	ENST00000380753	ENSG00000151632	AKR1C2	TRUE	TRUE
chr10	5001669	T	A	ENST00000380753	ENSG00000151632	AKR1C2	TRUE	TRUE
chr10	5001675	T	A	ENST00000380753	ENSG00000151632	AKR1C2	TRUE	TRUE
chr10	5001682	C	A	ENST00000380753	ENSG00000151632	AKR1C2	TRUE	FALSE
chr10	5001682	C	G	ENST00000380753	ENSG00000151632	AKR1C2	TRUE	FALSE
chr10	5001682	C	T	ENST00000380753	ENSG00000151632	AKR1C2	TRUE	FALSE
chr10	5001683	T	A	ENST00000380753	ENSG00000151632	AKR1C2	TRUE	FALSE
chr10	5001683	T	C	ENST00000380753	ENSG00000151632	AKR1C2	TRUE	FALSE
chr10	5001683	T	G	ENST00000380753	ENSG00000151632	AKR1C2	TRUE	FALSE
chr10	5003750	A	C	ENST00000380753	ENSG00000151632	AKR1C2	FALSE	FALSE
chr10	5003750	A	G	ENST00000380753	ENSG00000151632	AKR1C2	FALSE	FALSE
chr10	5003750	A	T	ENST00000380753	ENSG00000151632	AKR1C2	FALSE	FALSE
chr10	5003751	C	A	ENST00000380753	ENSG00000151632	AKR1C2	FALSE	FALSE
chr10	5003751	C	G	ENST00000380753	ENSG00000151632	AKR1C2	FALSE	FALSE
chr10	5003751	C	T	ENST00000380753	ENSG00000151632	AKR1C2	FALSE	FALSE
chr10	5003754	C	A	ENST00000380753	ENSG00000151632	AKR1C2
chr10	5003764	A	C	ENST00000380753	ENSG00000151632	AKR1C2
chr10	5003764	A	T	ENST00000380753	ENSG00000151632	AKR1C2
chr10	5003778	C	A	ENST00000380753	ENSG00000151632	AKR1C2		FALSE
chr10	5003811	T	A	ENST00000380753	ENSG00000151632	AKR1C2	FALSE	FALSE
chr10	5003815	A	T	ENST00000380753	ENSG00000151632	AKR1C2	FALSE	FALSE
chr10	5003820	G	A	ENST00000380753	ENSG00000151632	AKR1C2	FALSE	FALSE
chr10	5003821	G	C	ENST00000380753	ENSG00000151632	AKR1C2	FALSE	FALSE
chr10	5003821	G	T	ENST00000380753	ENSG00000151632	AKR1C2	FALSE	FALSE
chr10	5003826	T	A	ENST00000380753	ENSG00000151632	AKR1C2	FALSE	FALSE
chr10	5003828	G	T	ENST00000380753	ENSG00000151632	AKR1C2	FALSE	FALSE
chr10	5094454	A	T	ENST00000380554	ENSG00000196139	AKR1C3	FALSE	FALSE
chr10	5094460	C	T	ENST00000380554	ENSG00000196139	AKR1C3	FALSE	FALSE
chr10	5094465	T	A	ENST00000380554	ENSG00000196139	AKR1C3	FALSE	FALSE
chr10	5094469	A	T	ENST00000380554	ENSG00000196139	AKR1C3	FALSE	FALSE
chr10	5094500	T	A	ENST00000380554	ENSG00000196139	AKR1C3	TRUE	FALSE
chr10	5094502	G	T	ENST00000380554	ENSG00000196139	AKR1C3	TRUE	FALSE
chr10	5094516	T	A	ENST00000380554	ENSG00000196139	AKR1C3	TRUE	TRUE
chr10	5094516	T	G	ENST00000380554	ENSG00000196139	AKR1C3	TRUE	TRUE
chr10	5094526	G	T	ENST00000380554	ENSG00000196139	AKR1C3	TRUE	TRUE
chr10	5094529	G	A	ENST00000380554	ENSG00000196139	AKR1C3	FALSE	FALSE
chr10	5094529	G	C	ENST00000380554	ENSG00000196139	AKR1C3	FALSE	FALSE
chr10	5094529	G	T	ENST00000380554	ENSG00000196139	AKR1C3	FALSE	FALSE
chr10	5094530	T	A	ENST00000380554	ENSG00000196139	AKR1C3	FALSE	FALSE
chr10	5094530	T	C	ENST00000380554	ENSG00000196139	AKR1C3	FALSE	FALSE
chr10	5094530	T	G	ENST00000380554	ENSG00000196139	AKR1C3	FALSE	FALSE
chr10	5096408	A	C	ENST00000380554	ENSG00000196139	AKR1C3	TRUE	FALSE
chr10	5096408	A	G	ENST00000380554	ENSG00000196139	AKR1C3	TRUE	FALSE
chr10	5096408	A	T	ENST00000380554	ENSG00000196139	AKR1C3	TRUE	FALSE
chr10	5096409	G	A	ENST00000380554	ENSG00000196139	AKR1C3	TRUE	FALSE
chr10	5096409	G	C	ENST00000380554	ENSG00000196139	AKR1C3	TRUE	FALSE
chr10	5096409	G	T	ENST00000380554	ENSG00000196139	AKR1C3	TRUE	FALSE
chr10	5096416	A	T	ENST00000380554	ENSG00000196139	AKR1C3	TRUE	TRUE
chr10	5096422	A	T	ENST00000380554	ENSG00000196139	AKR1C3	TRUE	TRUE
chr10	5096429	T	A	ENST00000380554	ENSG00000196139	AKR1C3	TRUE	TRUE
chr10	5096431	G	T	ENST00000380554	ENSG00000196139	AKR1C3	TRUE	TRUE
chr10	5096440	A	T	ENST00000380554	ENSG00000196139	AKR1C3	TRUE	TRUE
chr10	5096444	T	A	ENST00000380554	ENSG00000196139	AKR1C3	TRUE	TRUE
chr10	5096444	T	G	ENST00000380554	ENSG00000196139	AKR1C3	TRUE	TRUE
chr10	5096452	G	T	ENST00000380554	ENSG00000196139	AKR1C3	TRUE	TRUE
chr10	5096486	T	A	ENST00000380554	ENSG00000196139	AKR1C3	TRUE	TRUE
chr10	5096486	T	G	ENST00000380554	ENSG00000196139	AKR1C3	TRUE	TRUE
chr10	5096490	C	A	ENST00000380554	ENSG00000196139	AKR1C3	TRUE	TRUE
chr10	5096490	C	G	ENST00000380554	ENSG00000196139	AKR1C3	TRUE	TRUE
chr10	5096497	G	T	ENST00000380554	ENSG00000196139	AKR1C3	TRUE	TRUE
chr10	5096500	G	T	ENST00000380554	ENSG00000196139	AKR1C3
chr10	5096503	C	T	ENST00000380554	ENSG00000196139	AKR1C3
chr10	5096509	G	T	ENST00000380554	ENSG00000196139	AKR1C3
chr10	5096521	C	T	ENST00000380554	ENSG00000196139	AKR1C3
chr10	5096527	A	T	ENST00000380554	ENSG00000196139	AKR1C3
chr10	5096548	A	T	ENST00000380554	ENSG00000196139	AKR1C3
chr10	5096551	A	T	ENST00000380554	ENSG00000196139	AKR1C3
chr10	5096554	G	T	ENST00000380554	ENSG00000196139	AKR1C3
chr10	5096568	C	A	ENST00000380554	ENSG00000196139	AKR1C3
chr10	5096568	C	G	ENST00000380554	ENSG00000196139	AKR1C3
chr10	5096573	C	A	ENST00000380554	ENSG00000196139	AKR1C3
chr10	5096573	C	G	ENST00000380554	ENSG00000196139	AKR1C3
chr10	5096575	A	T	ENST00000380554	ENSG00000196139	AKR1C3
chr10	5096578	G	A	ENST00000380554	ENSG00000196139	AKR1C3	TRUE	FALSE
chr10	5096578	G	C	ENST00000380554	ENSG00000196139	AKR1C3	TRUE	FALSE
chr10	5096578	G	T	ENST00000380554	ENSG00000196139	AKR1C3	TRUE	FALSE
chr10	5096579	T	A	ENST00000380554	ENSG00000196139	AKR1C3	TRUE	FALSE
chr10	5096579	T	C	ENST00000380554	ENSG00000196139	AKR1C3	TRUE	FALSE
chr10	5096579	T	G	ENST00000380554	ENSG00000196139	AKR1C3	TRUE	FALSE
chr10	5097432	A	C	ENST00000380554	ENSG00000196139	AKR1C3	TRUE	FALSE
chr10	5097432	A	G	ENST00000380554	ENSG00000196139	AKR1C3	TRUE	FALSE
chr10	5097432	A	T	ENST00000380554	ENSG00000196139	AKR1C3	TRUE	FALSE
chr10	5097433	G	A	ENST00000380554	ENSG00000196139	AKR1C3	TRUE	FALSE
chr10	5097433	G	C	ENST00000380554	ENSG00000196139	AKR1C3	TRUE	FALSE
chr10	5097433	G	T	ENST00000380554	ENSG00000196139	AKR1C3	TRUE	FALSE
chr10	5097438	G	A	ENST00000380554	ENSG00000196139	AKR1C3	TRUE	TRUE
chr10	5097439	G	A	ENST00000380554	ENSG00000196139	AKR1C3	TRUE	TRUE
chr10	5097452	C	T	ENST00000380554	ENSG00000196139	AKR1C3	TRUE	TRUE
chr10	5097458	G	T	ENST00000380554	ENSG00000196139	AKR1C3	TRUE	TRUE
chr10	5097462	T	A	ENST00000380554	ENSG00000196139	AKR1C3	TRUE	TRUE
chr10	5097467	C	T	ENST00000380554	ENSG00000196139	AKR1C3	TRUE	TRUE
chr10	5097477	T	A	ENST00000380554	ENSG00000196139	AKR1C3	TRUE	TRUE
chr10	5097479	G	T	ENST00000380554	ENSG00000196139	AKR1C3	TRUE	TRUE
chr10	5097486	C	A	ENST00000380554	ENSG00000196139	AKR1C3	TRUE	TRUE
chr10	5097486	C	G	ENST00000380554	ENSG00000196139	AKR1C3	TRUE	TRUE
chr10	5097491	A	T	ENST00000380554	ENSG00000196139	AKR1C3	TRUE	TRUE
chr10	5097494	A	T	ENST00000380554	ENSG00000196139	AKR1C3	TRUE	TRUE
chr10	5097500	C	T	ENST00000380554	ENSG00000196139	AKR1C3	TRUE	TRUE
chr10	5097504	T	A	ENST00000380554	ENSG00000196139	AKR1C3	TRUE	TRUE
chr10	5097511	T	A	ENST00000380554	ENSG00000196139	AKR1C3	TRUE	TRUE
chr10	5097511	T	G	ENST00000380554	ENSG00000196139	AKR1C3	TRUE	TRUE
chr10	5097523	T	A	ENST00000380554	ENSG00000196139	AKR1C3	TRUE	TRUE
chr10	5097523	T	G	ENST00000380554	ENSG00000196139	AKR1C3	TRUE	TRUE
chr10	5097548	A	T	ENST00000380554	ENSG00000196139	AKR1C3	TRUE	TRUE
chr10	5097551	G	A	ENST00000380554	ENSG00000196139	AKR1C3	TRUE	FALSE
chr10	5097551	G	C	ENST00000380554	ENSG00000196139	AKR1C3	TRUE	FALSE
chr10	5097551	G	T	ENST00000380554	ENSG00000196139	AKR1C3	TRUE	FALSE
chr10	5097552	T	A	ENST00000380554	ENSG00000196139	AKR1C3	TRUE	FALSE
chr10	5097552	T	C	ENST00000380554	ENSG00000196139	AKR1C3	TRUE	FALSE
chr10	5097552	T	G	ENST00000380554	ENSG00000196139	AKR1C3	TRUE	FALSE
chr10	5098800	A	C	ENST00000380554	ENSG00000196139	AKR1C3	TRUE	FALSE
chr10	5098800	A	G	ENST00000380554	ENSG00000196139	AKR1C3	TRUE	FALSE
chr10	5098800	A	T	ENST00000380554	ENSG00000196139	AKR1C3	TRUE	FALSE
chr10	5098801	G	A	ENST00000380554	ENSG00000196139	AKR1C3	TRUE	FALSE
chr10	5098801	G	C	ENST00000380554	ENSG00000196139	AKR1C3	TRUE	FALSE
chr10	5098801	G	T	ENST00000380554	ENSG00000196139	AKR1C3	TRUE	FALSE
chr10	5098808	G	T	ENST00000380554	ENSG00000196139	AKR1C3	TRUE	TRUE
chr10	5098811	G	T	ENST00000380554	ENSG00000196139	AKR1C3	TRUE	TRUE
chr10	5098818	C	A	ENST00000380554	ENSG00000196139	AKR1C3	TRUE	TRUE
chr10	5098818	C	G	ENST00000380554	ENSG00000196139	AKR1C3	TRUE	TRUE
chr10	5098829	G	T	ENST00000380554	ENSG00000196139	AKR1C3	TRUE	TRUE
chr10	5098835	G	T	ENST00000380554	ENSG00000196139	AKR1C3	TRUE	TRUE
chr10	5098838	A	T	ENST00000380554	ENSG00000196139	AKR1C3	TRUE	TRUE
chr10	5098867	T	A	ENST00000380554	ENSG00000196139	AKR1C3	TRUE	TRUE
chr10	5098875	G	A	ENST00000380554	ENSG00000196139	AKR1C3	TRUE	TRUE
chr10	5098876	G	A	ENST00000380554	ENSG00000196139	AKR1C3	TRUE	TRUE
chr10	5098877	G	T	ENST00000380554	ENSG00000196139	AKR1C3	TRUE	TRUE
chr10	5098880	G	A	ENST00000380554	ENSG00000196139	AKR1C3	TRUE	FALSE
chr10	5098880	G	C	ENST00000380554	ENSG00000196139	AKR1C3	TRUE	FALSE
chr10	5098880	G	T	ENST00000380554	ENSG00000196139	AKR1C3	TRUE	FALSE
chr10	5098881	T	A	ENST00000380554	ENSG00000196139	AKR1C3	TRUE	FALSE
chr10	5098881	T	C	ENST00000380554	ENSG00000196139	AKR1C3	TRUE	FALSE
chr10	5098881	T	G	ENST00000380554	ENSG00000196139	AKR1C3	TRUE	FALSE
chr10	5099325	A	C	ENST00000380554	ENSG00000196139	AKR1C3	TRUE	FALSE
chr10	5099325	A	G	ENST00000380554	ENSG00000196139	AKR1C3	TRUE	FALSE
chr10	5099325	A	T	ENST00000380554	ENSG00000196139	AKR1C3	TRUE	FALSE
chr10	5099326	G	A	ENST00000380554	ENSG00000196139	AKR1C3	TRUE	FALSE
chr10	5099326	G	C	ENST00000380554	ENSG00000196139	AKR1C3	TRUE	FALSE
chr10	5099326	G	T	ENST00000380554	ENSG00000196139	AKR1C3	TRUE	FALSE
chr10	5099333	G	T	ENST00000380554	ENSG00000196139	AKR1C3	TRUE	TRUE
chr10	5099336	A	T	ENST00000380554	ENSG00000196139	AKR1C3	TRUE	TRUE
chr10	5099341	T	A	ENST00000380554	ENSG00000196139	AKR1C3	TRUE	TRUE
chr10	5099342	A	T	ENST00000380554	ENSG00000196139	AKR1C3	TRUE	TRUE
chr10	5099351	G	T	ENST00000380554	ENSG00000196139	AKR1C3	TRUE	TRUE
chr10	5099355	T	A	ENST00000380554	ENSG00000196139	AKR1C3	TRUE	TRUE
chr10	5099360	A	T	ENST00000380554	ENSG00000196139	AKR1C3	TRUE	TRUE
chr10	5099376	C	A	ENST00000380554	ENSG00000196139	AKR1C3	TRUE	TRUE
chr10	5099376	C	G	ENST00000380554	ENSG00000196139	AKR1C3	TRUE	TRUE
chr10	5099393	C	T	ENST00000380554	ENSG00000196139	AKR1C3	TRUE	TRUE
chr10	5099399	G	T	ENST00000380554	ENSG00000196139	AKR1C3	TRUE	TRUE
chr10	5099414	A	T	ENST00000380554	ENSG00000196139	AKR1C3	TRUE	TRUE
chr10	5099420	G	T	ENST00000380554	ENSG00000196139	AKR1C3	TRUE	TRUE
chr10	5099426	A	T	ENST00000380554	ENSG00000196139	AKR1C3	TRUE	TRUE
chr10	5099431	C	A	ENST00000380554	ENSG00000196139	AKR1C3	TRUE	TRUE
chr10	5099431	C	G	ENST00000380554	ENSG00000196139	AKR1C3	TRUE	TRUE
chr10	5099432	A	T	ENST00000380554	ENSG00000196139	AKR1C3	TRUE	TRUE
chr10	5099443	C	A	ENST00000380554	ENSG00000196139	AKR1C3	TRUE	TRUE
chr10	5099447	C	T	ENST00000380554	ENSG00000196139	AKR1C3	TRUE	TRUE
chr10	5099450	G	A	ENST00000380554	ENSG00000196139	AKR1C3	TRUE	FALSE
chr10	5099450	G	C	ENST00000380554	ENSG00000196139	AKR1C3	TRUE	FALSE
chr10	5099450	G	T	ENST00000380554	ENSG00000196139	AKR1C3	TRUE	FALSE
chr10	5099451	T	A	ENST00000380554	ENSG00000196139	AKR1C3	TRUE	FALSE
chr10	5099451	T	C	ENST00000380554	ENSG00000196139	AKR1C3	FALSE	FALSE
chr10	5099451	T	G	ENST00000380554	ENSG00000196139	AKR1C3	TRUE	FALSE
chr10	5102099	A	C	ENST00000380554	ENSG00000196139	AKR1C3	TRUE	FALSE
chr10	5102099	A	G	ENST00000380554	ENSG00000196139	AKR1C3	TRUE	FALSE
chr10	5102099	A	T	ENST00000380554	ENSG00000196139	AKR1C3	TRUE	FALSE
chr10	5102100	G	A	ENST00000380554	ENSG00000196139	AKR1C3	TRUE	FALSE
chr10	5102100	G	C	ENST00000380554	ENSG00000196139	AKR1C3	TRUE	FALSE
chr10	5102100	G	T	ENST00000380554	ENSG00000196139	AKR1C3	TRUE	FALSE
chr10	5102104	G	T	ENST00000380554	ENSG00000196139	AKR1C3	TRUE	TRUE
chr10	5102109	T	A	ENST00000380554	ENSG00000196139	AKR1C3	TRUE	TRUE
chr10	5102118	T	A	ENST00000380554	ENSG00000196139	AKR1C3	TRUE	TRUE
chr10	5102118	T	G	ENST00000380554	ENSG00000196139	AKR1C3	TRUE	TRUE
chr10	5102131	A	T	ENST00000380554	ENSG00000196139	AKR1C3	TRUE	TRUE
chr10	5102135	T	A	ENST00000380554	ENSG00000196139	AKR1C3	TRUE	TRUE
chr10	5102148	C	A	ENST00000380554	ENSG00000196139	AKR1C3	TRUE	TRUE
chr10	5102149	A	T	ENST00000380554	ENSG00000196139	AKR1C3	TRUE	TRUE
chr10	5102153	C	A	ENST00000380554	ENSG00000196139	AKR1C3	TRUE	TRUE
chr10	5102155	A	T	ENST00000380554	ENSG00000196139	AKR1C3	TRUE	TRUE
chr10	5102178	T	A	ENST00000380554	ENSG00000196139	AKR1C3	TRUE	TRUE
chr10	5102178	T	G	ENST00000380554	ENSG00000196139	AKR1C3	TRUE	TRUE
chr10	5102188	G	T	ENST00000380554	ENSG00000196139	AKR1C3	TRUE	TRUE
chr10	5102194	C	T	ENST00000380554	ENSG00000196139	AKR1C3	TRUE	TRUE
chr10	5102197	C	T	ENST00000380554	ENSG00000196139	AKR1C3	TRUE	TRUE
chr10	5102203	A	T	ENST00000380554	ENSG00000196139	AKR1C3	TRUE	TRUE
chr10	5102206	C	T	ENST00000380554	ENSG00000196139	AKR1C3	TRUE	TRUE
chr10	5102210	G	A	ENST00000380554	ENSG00000196139	AKR1C3	TRUE	TRUE
chr10	5102211	G	A	ENST00000380554	ENSG00000196139	AKR1C3	TRUE	FALSE
chr10	5102211	G	C	ENST00000380554	ENSG00000196139	AKR1C3	TRUE	FALSE
chr10	5102211	G	T	ENST00000380554	ENSG00000196139	AKR1C3	TRUE	FALSE
chr10	5102212	T	A	ENST00000380554	ENSG00000196139	AKR1C3	TRUE	FALSE
chr10	5102212	T	C	ENST00000380554	ENSG00000196139	AKR1C3	TRUE	FALSE
chr10	5102212	T	G	ENST00000380554	ENSG00000196139	AKR1C3	TRUE	FALSE
chr10	5102483	A	C	ENST00000380554	ENSG00000196139	AKR1C3	TRUE	FALSE
chr10	5102483	A	G	ENST00000380554	ENSG00000196139	AKR1C3	TRUE	FALSE
chr10	5102483	A	T	ENST00000380554	ENSG00000196139	AKR1C3	TRUE	FALSE
chr10	5102484	G	A	ENST00000380554	ENSG00000196139	AKR1C3	TRUE	FALSE
chr10	5102484	G	C	ENST00000380554	ENSG00000196139	AKR1C3	TRUE	FALSE
chr10	5102484	G	T	ENST00000380554	ENSG00000196139	AKR1C3	TRUE	FALSE
chr10	5102485	G	A	ENST00000380554	ENSG00000196139	AKR1C3
chr10	5102511	T	A	ENST00000380554	ENSG00000196139	AKR1C3
chr10	5102513	G	T	ENST00000380554	ENSG00000196139	AKR1C3
chr10	5102530	T	A	ENST00000380554	ENSG00000196139	AKR1C3
chr10	5102535	T	A	ENST00000380554	ENSG00000196139	AKR1C3
chr10	5102540	A	T	ENST00000380554	ENSG00000196139	AKR1C3
chr10	5102543	A	T	ENST00000380554	ENSG00000196139	AKR1C3
chr10	5102549	A	T	ENST00000380554	ENSG00000196139	AKR1C3
chr10	5102552	C	T	ENST00000380554	ENSG00000196139	AKR1C3
chr10	5102581	C	A	ENST00000380554	ENSG00000196139	AKR1C3
chr10	5102581	C	G	ENST00000380554	ENSG00000196139	AKR1C3
chr10	5102582	C	T	ENST00000380554	ENSG00000196139	AKR1C3
chr10	5102588	C	T	ENST00000380554	ENSG00000196139	AKR1C3
chr10	5102612	A	T	ENST00000380554	ENSG00000196139	AKR1C3
chr10	5102620	C	A	ENST00000380554	ENSG00000196139	AKR1C3
chr10	5102620	C	G	ENST00000380554	ENSG00000196139	AKR1C3
chr10	5102624	G	T	ENST00000380554	ENSG00000196139	AKR1C3
chr10	5102627	C	T	ENST00000380554	ENSG00000196139	AKR1C3
chr10	5102636	A	T	ENST00000380554	ENSG00000196139	AKR1C3
chr10	5102639	C	T	ENST00000380554	ENSG00000196139	AKR1C3
chr10	5102648	C	T	ENST00000380554	ENSG00000196139	AKR1C3
chr10	5102651	G	A	ENST00000380554	ENSG00000196139	AKR1C3	TRUE	FALSE
chr10	5102651	G	C	ENST00000380554	ENSG00000196139	AKR1C3	TRUE	FALSE
chr10	5102651	G	T	ENST00000380554	ENSG00000196139	AKR1C3	TRUE	FALSE
chr10	5102652	T	A	ENST00000380554	ENSG00000196139	AKR1C3	TRUE	FALSE
chr10	5102652	T	C	ENST00000380554	ENSG00000196139	AKR1C3	FALSE	FALSE
chr10	5102652	T	G	ENST00000380554	ENSG00000196139	AKR1C3	TRUE	FALSE
chr10	5105593	A	C	ENST00000380554	ENSG00000196139	AKR1C3	TRUE	FALSE
chr10	5105593	A	G	ENST00000380554	ENSG00000196139	AKR1C3	TRUE	FALSE
chr10	5105593	A	T	ENST00000380554	ENSG00000196139	AKR1C3	TRUE	FALSE
chr10	5105594	G	A	ENST00000380554	ENSG00000196139	AKR1C3	TRUE	FALSE
chr10	5105594	G	C	ENST00000380554	ENSG00000196139	AKR1C3	TRUE	FALSE
chr10	5105594	G	T	ENST00000380554	ENSG00000196139	AKR1C3	TRUE	FALSE
chr10	5105601	G	T	ENST00000380554	ENSG00000196139	AKR1C3	TRUE	TRUE
chr10	5105607	C	T	ENST00000380554	ENSG00000196139	AKR1C3	TRUE	TRUE
chr10	5105611	T	A	ENST00000380554	ENSG00000196139	AKR1C3	TRUE	TRUE
chr10	5105619	G	T	ENST00000380554	ENSG00000196139	AKR1C3	TRUE	TRUE
chr10	5105628	A	T	ENST00000380554	ENSG00000196139	AKR1C3	FALSE	FALSE
chr10	5105649	A	T	ENST00000380554	ENSG00000196139	AKR1C3	FALSE	FALSE
chr10	5105663	T	A	ENST00000380554	ENSG00000196139	AKR1C3	FALSE	FALSE
chr10	5105663	T	G	ENST00000380554	ENSG00000196139	AKR1C3	FALSE	FALSE
chr10	5105678	G	A	ENST00000380554	ENSG00000196139	AKR1C3	TRUE	FALSE
chr10	5105678	G	C	ENST00000380554	ENSG00000196139	AKR1C3	TRUE	FALSE
chr10	5105678	G	T	ENST00000380554	ENSG00000196139	AKR1C3	TRUE	FALSE
chr10	5105679	T	A	ENST00000380554	ENSG00000196139	AKR1C3	TRUE	FALSE
chr10	5105679	T	C	ENST00000380554	ENSG00000196139	AKR1C3	FALSE	FALSE
chr10	5105679	T	G	ENST00000380554	ENSG00000196139	AKR1C3	TRUE	FALSE
chr10	5107459	A	C	ENST00000380554	ENSG00000196139	AKR1C3	TRUE	FALSE
chr10	5107459	A	G	ENST00000380554	ENSG00000196139	AKR1C3	TRUE	FALSE
chr10	5107459	A	T	ENST00000380554	ENSG00000196139	AKR1C3	TRUE	FALSE
chr10	5107460	G	A	ENST00000380554	ENSG00000196139	AKR1C3	TRUE	FALSE
chr10	5107460	G	C	ENST00000380554	ENSG00000196139	AKR1C3	TRUE	FALSE
chr10	5107460	G	T	ENST00000380554	ENSG00000196139	AKR1C3	TRUE	FALSE
chr10	5107482	T	A	ENST00000380554	ENSG00000196139	AKR1C3	FALSE	FALSE
chr10	5107482	T	G	ENST00000380554	ENSG00000196139	AKR1C3	FALSE	FALSE
chr10	5107488	T	A	ENST00000380554	ENSG00000196139	AKR1C3	FALSE	FALSE
chr10	5107488	T	G	ENST00000380554	ENSG00000196139	AKR1C3	FALSE	FALSE
chr10	5107490	C	A	ENST00000380554	ENSG00000196139	AKR1C3	FALSE	FALSE
chr10	5107490	C	G	ENST00000380554	ENSG00000196139	AKR1C3	FALSE	FALSE
chr10	5107495	G	T	ENST00000380554	ENSG00000196139	AKR1C3	FALSE	FALSE
chr10	5107500	T	A	ENST00000380554	ENSG00000196139	AKR1C3	FALSE	FALSE
chr10	5107500	T	G	ENST00000380554	ENSG00000196139	AKR1C3	FALSE	FALSE
chr10	5154143	A	C	ENST00000648824	ENSG00000264006	AKR1C8P	FALSE	FALSE
chr10	5154143	A	T	ENST00000648824	ENSG00000264006	AKR1C8P	FALSE	FALSE
chr10	5154148	C	A	ENST00000648824	ENSG00000264006	AKR1C8P	FALSE	FALSE
chr10	5154151	C	A	ENST00000648824	ENSG00000264006	AKR1C8P	FALSE	FALSE
chr10	5154164	A	C	ENST00000648824	ENSG00000264006	AKR1C8P	FALSE	FALSE
chr10	5154164	A	T	ENST00000648824	ENSG00000264006	AKR1C8P	FALSE	FALSE
chr10	5154183	C	A	ENST00000648824	ENSG00000264006	AKR1C8P	FALSE	FALSE
chr10	5154183	C	G	ENST00000648824	ENSG00000264006	AKR1C8P	FALSE	FALSE
chr10	5154183	C	T	ENST00000648824	ENSG00000264006	AKR1C8P	FALSE	FALSE
chr10	5154184	T	A	ENST00000648824	ENSG00000264006	AKR1C8P	FALSE	FALSE
chr10	5154184	T	C	ENST00000648824	ENSG00000264006	AKR1C8P	FALSE	FALSE
chr10	5154184	T	G	ENST00000648824	ENSG00000264006	AKR1C8P	FALSE	FALSE
chr10	5155673	A	C	ENST00000648824	ENSG00000264006	AKR1C8P	TRUE	FALSE
chr10	5155673	A	G	ENST00000648824	ENSG00000264006	AKR1C8P	TRUE	FALSE
chr10	5155673	A	T	ENST00000648824	ENSG00000264006	AKR1C8P	TRUE	FALSE
chr10	5155674	C	A	ENST00000648824	ENSG00000264006	AKR1C8P	TRUE	FALSE
chr10	5155674	C	G	ENST00000648824	ENSG00000264006	AKR1C8P	TRUE	FALSE
chr10	5155674	C	T	ENST00000648824	ENSG00000264006	AKR1C8P	TRUE	FALSE
chr10	5155679	G	A	ENST00000648824	ENSG00000264006	AKR1C8P
chr10	5155681	A	C	ENST00000648824	ENSG00000264006	AKR1C8P
chr10	5155681	A	T	ENST00000648824	ENSG00000264006	AKR1C8P
chr10	5155685	T	A	ENST00000648824	ENSG00000264006	AKR1C8P
chr10	5155689	A	C	ENST00000648824	ENSG00000264006	AKR1C8P
chr10	5155689	A	T	ENST00000648824	ENSG00000264006	AKR1C8P
chr10	5155694	G	A	ENST00000648824	ENSG00000264006	AKR1C8P
chr10	5155703	T	A	ENST00000648824	ENSG00000264006	AKR1C8P
chr10	5155724	T	A	ENST00000648824	ENSG00000264006	AKR1C8P
chr10	5155733	C	A	ENST00000648824	ENSG00000264006	AKR1C8P
chr10	5155741	A	T	ENST00000648824	ENSG00000264006	AKR1C8P
chr10	5155745	C	A	ENST00000648824	ENSG00000264006	AKR1C8P
chr10	5155758	C	A	ENST00000648824	ENSG00000264006	AKR1C8P	TRUE	FALSE
chr10	5155758	C	G	ENST00000648824	ENSG00000264006	AKR1C8P	TRUE	FALSE
chr10	5155758	C	T	ENST00000648824	ENSG00000264006	AKR1C8P	TRUE	FALSE
chr10	5155759	T	A	ENST00000648824	ENSG00000264006	AKR1C8P	TRUE	FALSE
chr10	5155759	T	C	ENST00000648824	ENSG00000264006	AKR1C8P	TRUE	FALSE
chr10	5155759	T	G	ENST00000648824	ENSG00000264006	AKR1C8P	TRUE	FALSE
chr10	5157633	A	C	ENST00000648824	ENSG00000264006	AKR1C8P	TRUE	FALSE
chr10	5157633	A	G	ENST00000648824	ENSG00000264006	AKR1C8P	TRUE	FALSE
chr10	5157633	A	T	ENST00000648824	ENSG00000264006	AKR1C8P	TRUE	FALSE
chr10	5157634	C	A	ENST00000648824	ENSG00000264006	AKR1C8P	TRUE	FALSE
chr10	5157634	C	G	ENST00000648824	ENSG00000264006	AKR1C8P	TRUE	FALSE
chr10	5157634	C	T	ENST00000648824	ENSG00000264006	AKR1C8P	TRUE	FALSE
chr10	5157637	G	A	ENST00000648824	ENSG00000264006	AKR1C8P
chr10	5157646	C	A	ENST00000648824	ENSG00000264006	AKR1C8P
chr10	5157649	T	A	ENST00000648824	ENSG00000264006	AKR1C8P
chr10	5157655	T	A	ENST00000648824	ENSG00000264006	AKR1C8P
chr10	5157658	C	A	ENST00000648824	ENSG00000264006	AKR1C8P
chr10	5157661	G	A	ENST00000648824	ENSG00000264006	AKR1C8P
chr10	5157673	T	A	ENST00000648824	ENSG00000264006	AKR1C8P
chr10	5157691	C	A	ENST00000648824	ENSG00000264006	AKR1C8P
chr10	5157697	G	A	ENST00000648824	ENSG00000264006	AKR1C8P
chr10	5157703	G	A	ENST00000648824	ENSG00000264006	AKR1C8P
chr10	5157704	G	C	ENST00000648824	ENSG00000264006	AKR1C8P
chr10	5157704	G	T	ENST00000648824	ENSG00000264006	AKR1C8P
chr10	5157721	G	A	ENST00000648824	ENSG00000264006	AKR1C8P
chr10	5157733	C	A	ENST00000648824	ENSG00000264006	AKR1C8P
chr10	5157742	T	A	ENST00000648824	ENSG00000264006	AKR1C8P
chr10	5157745	T	A	ENST00000648824	ENSG00000264006	AKR1C8P
chr10	5157757	T	A	ENST00000648824	ENSG00000264006	AKR1C8P
chr10	5157759	A	T	ENST00000648824	ENSG00000264006	AKR1C8P
chr10	5157769	C	A	ENST00000648824	ENSG00000264006	AKR1C8P
chr10	5157772	C	A	ENST00000648824	ENSG00000264006	AKR1C8P
chr10	5157774	A	T	ENST00000648824	ENSG00000264006	AKR1C8P
chr10	5157785	G	T	ENST00000648824	ENSG00000264006	AKR1C8P
chr10	5157800	C	T	ENST00000648824	ENSG00000264006	AKR1C8P
chr10	5157801	C	A	ENST00000648824	ENSG00000264006	AKR1C8P	TRUE	FALSE
chr10	5157801	C	G	ENST00000648824	ENSG00000264006	AKR1C8P	TRUE	FALSE
chr10	5157801	C	T	ENST00000648824	ENSG00000264006	AKR1C8P	TRUE	FALSE
chr10	5157802	T	A	ENST00000648824	ENSG00000264006	AKR1C8P	TRUE	FALSE
chr10	5157802	T	C	ENST00000648824	ENSG00000264006	AKR1C8P	TRUE	FALSE
chr10	5157802	T	G	ENST00000648824	ENSG00000264006	AKR1C8P	TRUE	FALSE
chr10	5158598	A	C	ENST00000648824	ENSG00000264006	AKR1C8P	FALSE	FALSE
chr10	5158598	A	G	ENST00000648824	ENSG00000264006	AKR1C8P	FALSE	FALSE
chr10	5158598	A	T	ENST00000648824	ENSG00000264006	AKR1C8P	FALSE	FALSE
chr10	5158599	C	A	ENST00000648824	ENSG00000264006	AKR1C8P	FALSE	FALSE
chr10	5158599	C	G	ENST00000648824	ENSG00000264006	AKR1C8P	FALSE	FALSE
chr10	5158599	C	T	ENST00000648824	ENSG00000264006	AKR1C8P	FALSE	FALSE
chr10	5158600	C	T	ENST00000648824	ENSG00000264006	AKR1C8P
chr10	5158604	G	A	ENST00000648824	ENSG00000264006	AKR1C8P
chr10	5158613	T	A	ENST00000648824	ENSG00000264006	AKR1C8P
chr10	5158616	G	A	ENST00000648824	ENSG00000264006	AKR1C8P
chr10	5158622	C	A	ENST00000648824	ENSG00000264006	AKR1C8P
chr10	5158632	G	C	ENST00000648824	ENSG00000264006	AKR1C8P
chr10	5158632	G	T	ENST00000648824	ENSG00000264006	AKR1C8P
chr10	5158655	T	A	ENST00000648824	ENSG00000264006	AKR1C8P
chr10	5158661	T	A	ENST00000648824	ENSG00000264006	AKR1C8P
chr10	5158662	G	T	ENST00000648824	ENSG00000264006	AKR1C8P
chr10	5158670	C	A	ENST00000648824	ENSG00000264006	AKR1C8P
chr10	5158679	T	A	ENST00000648824	ENSG00000264006	AKR1C8P
chr10	5158685	G	A	ENST00000648824	ENSG00000264006	AKR1C8P
chr10	5158692	G	C	ENST00000648824	ENSG00000264006	AKR1C8P
chr10	5158692	G	T	ENST00000648824	ENSG00000264006	AKR1C8P
chr10	5158701	A	T	ENST00000648824	ENSG00000264006	AKR1C8P
chr10	5158706	C	A	ENST00000648824	ENSG00000264006	AKR1C8P
chr10	5158710	C	A	ENST00000648824	ENSG00000264006	AKR1C8P	TRUE	FALSE
chr10	5158710	C	G	ENST00000648824	ENSG00000264006	AKR1C8P	TRUE	FALSE
chr10	5158710	C	T	ENST00000648824	ENSG00000264006	AKR1C8P	TRUE	FALSE
chr10	5158711	T	A	ENST00000648824	ENSG00000264006	AKR1C8P	TRUE	FALSE
chr10	5158711	T	C	ENST00000648824	ENSG00000264006	AKR1C8P	TRUE	FALSE
chr10	5158711	T	G	ENST00000648824	ENSG00000264006	AKR1C8P	TRUE	FALSE
chr10	5159881	A	C	ENST00000648824	ENSG00000264006	AKR1C8P	TRUE	FALSE
chr10	5159881	A	G	ENST00000648824	ENSG00000264006	AKR1C8P	FALSE	FALSE
chr10	5159881	A	T	ENST00000648824	ENSG00000264006	AKR1C8P	TRUE	FALSE
chr10	5159882	C	A	ENST00000648824	ENSG00000264006	AKR1C8P	TRUE	FALSE
chr10	5159882	C	G	ENST00000648824	ENSG00000264006	AKR1C8P	TRUE	FALSE
chr10	5159882	C	T	ENST00000648824	ENSG00000264006	AKR1C8P	TRUE	FALSE
chr10	5159885	G	A	ENST00000648824	ENSG00000264006	AKR1C8P
chr10	5159889	G	T	ENST00000648824	ENSG00000264006	AKR1C8P
chr10	5159900	T	A	ENST00000648824	ENSG00000264006	AKR1C8P
chr10	5159901	G	C	ENST00000648824	ENSG00000264006	AKR1C8P
chr10	5159901	G	T	ENST00000648824	ENSG00000264006	AKR1C8P
chr10	5159906	T	A	ENST00000648824	ENSG00000264006	AKR1C8P
chr10	5159918	T	A	ENST00000648824	ENSG00000264006	AKR1C8P
chr10	5159933	C	A	ENST00000648824	ENSG00000264006	AKR1C8P
chr10	5159942	T	A	ENST00000648824	ENSG00000264006	AKR1C8P
chr10	5159977	A	C	ENST00000648824	ENSG00000264006	AKR1C8P
chr10	5159977	A	T	ENST00000648824	ENSG00000264006	AKR1C8P
chr10	5159987	C	A	ENST00000648824	ENSG00000264006	AKR1C8P
chr10	5159990	T	A	ENST00000648824	ENSG00000264006	AKR1C8P
chr10	5159991	G	T	ENST00000648824	ENSG00000264006	AKR1C8P
chr10	5159996	T	A	ENST00000648824	ENSG00000264006	AKR1C8P
chr10	5159999	C	A	ENST00000648824	ENSG00000264006	AKR1C8P
chr10	5160006	C	A	ENST00000648824	ENSG00000264006	AKR1C8P	TRUE	FALSE
chr10	5160006	C	G	ENST00000648824	ENSG00000264006	AKR1C8P	TRUE	FALSE
chr10	5160006	C	T	ENST00000648824	ENSG00000264006	AKR1C8P	TRUE	FALSE
chr10	5160007	T	A	ENST00000648824	ENSG00000264006	AKR1C8P	TRUE	FALSE
chr10	5160007	T	C	ENST00000648824	ENSG00000264006	AKR1C8P	TRUE	FALSE
chr10	5160007	T	G	ENST00000648824	ENSG00000264006	AKR1C8P	TRUE	FALSE
chr10	5160810	A	C	ENST00000648824	ENSG00000264006	AKR1C8P	TRUE	FALSE
chr10	5160810	A	G	ENST00000648824	ENSG00000264006	AKR1C8P	TRUE	FALSE
chr10	5160810	A	T	ENST00000648824	ENSG00000264006	AKR1C8P	TRUE	FALSE
chr10	5160811	C	A	ENST00000648824	ENSG00000264006	AKR1C8P	TRUE	FALSE
chr10	5160811	C	G	ENST00000648824	ENSG00000264006	AKR1C8P	TRUE	FALSE
chr10	5160811	C	T	ENST00000648824	ENSG00000264006	AKR1C8P	TRUE	FALSE
chr10	5160814	C	A	ENST00000648824	ENSG00000264006	AKR1C8P
chr10	5160815	C	T	ENST00000648824	ENSG00000264006	AKR1C8P
chr10	5160816	C	T	ENST00000648824	ENSG00000264006	AKR1C8P
chr10	5160824	A	T	ENST00000648824	ENSG00000264006	AKR1C8P
chr10	5160832	C	A	ENST00000648824	ENSG00000264006	AKR1C8P
chr10	5160841	C	A	ENST00000648824	ENSG00000264006	AKR1C8P
chr10	5160843	A	C	ENST00000648824	ENSG00000264006	AKR1C8P
chr10	5160843	A	T	ENST00000648824	ENSG00000264006	AKR1C8P
chr10	5160853	C	A	ENST00000648824	ENSG00000264006	AKR1C8P
chr10	5160856	C	A	ENST00000648824	ENSG00000264006	AKR1C8P
chr10	5160868	T	A	ENST00000648824	ENSG00000264006	AKR1C8P
chr10	5160876	A	C	ENST00000648824	ENSG00000264006	AKR1C8P
chr10	5160876	A	T	ENST00000648824	ENSG00000264006	AKR1C8P
chr10	5160880	C	A	ENST00000648824	ENSG00000264006	AKR1C8P
chr10	5160883	T	A	ENST00000648824	ENSG00000264006	AKR1C8P
chr10	5160890	C	A	ENST00000648824	ENSG00000264006	AKR1C8P	TRUE	FALSE
chr10	5160890	C	G	ENST00000648824	ENSG00000264006	AKR1C8P	TRUE	FALSE
chr10	5160890	C	T	ENST00000648824	ENSG00000264006	AKR1C8P	TRUE	FALSE
chr10	5160891	T	A	ENST00000648824	ENSG00000264006	AKR1C8P	TRUE	FALSE
chr10	5160891	T	C	ENST00000648824	ENSG00000264006	AKR1C8P	TRUE	FALSE
chr10	5160891	T	G	ENST00000648824	ENSG00000264006	AKR1C8P	TRUE	FALSE
chr10	5161854	A	C	ENST00000648824	ENSG00000264006	AKR1C8P	TRUE	FALSE
chr10	5161854	A	G	ENST00000648824	ENSG00000264006	AKR1C8P	TRUE	FALSE
chr10	5161854	A	T	ENST00000648824	ENSG00000264006	AKR1C8P	TRUE	FALSE
chr10	5161855	C	A	ENST00000648824	ENSG00000264006	AKR1C8P	TRUE	FALSE
chr10	5161855	C	G	ENST00000648824	ENSG00000264006	AKR1C8P	TRUE	FALSE
chr10	5161855	C	T	ENST00000648824	ENSG00000264006	AKR1C8P	TRUE	FALSE
chr10	5161858	T	A	ENST00000648824	ENSG00000264006	AKR1C8P
chr10	5161895	A	C	ENST00000648824	ENSG00000264006	AKR1C8P
chr10	5161895	A	T	ENST00000648824	ENSG00000264006	AKR1C8P
chr10	5161906	C	A	ENST00000648824	ENSG00000264006	AKR1C8P
chr10	5161912	T	A	ENST00000648824	ENSG00000264006	AKR1C8P
chr10	5161915	T	A	ENST00000648824	ENSG00000264006	AKR1C8P
chr10	5161920	G	C	ENST00000648824	ENSG00000264006	AKR1C8P
chr10	5161920	G	T	ENST00000648824	ENSG00000264006	AKR1C8P
chr10	5161927	C	A	ENST00000648824	ENSG00000264006	AKR1C8P
chr10	5161944	A	T	ENST00000648824	ENSG00000264006	AKR1C8P
chr10	5161948	C	A	ENST00000648824	ENSG00000264006	AKR1C8P
chr10	5161967	C	T	ENST00000648824	ENSG00000264006	AKR1C8P
chr10	5161968	C	T	ENST00000648824	ENSG00000264006	AKR1C8P
chr10	5161973	C	A	ENST00000648824	ENSG00000264006	AKR1C8P	TRUE	FALSE
chr10	5161973	C	G	ENST00000648824	ENSG00000264006	AKR1C8P	TRUE	FALSE
chr10	5161973	C	T	ENST00000648824	ENSG00000264006	AKR1C8P	TRUE	FALSE
chr10	5161974	T	A	ENST00000648824	ENSG00000264006	AKR1C8P	TRUE	FALSE
chr10	5161974	T	C	ENST00000648824	ENSG00000264006	AKR1C8P	TRUE	FALSE
chr10	5161974	T	G	ENST00000648824	ENSG00000264006	AKR1C8P	TRUE	FALSE
chr10	5162851	A	C	ENST00000648824	ENSG00000264006	AKR1C8P	TRUE	FALSE
chr10	5162851	A	G	ENST00000648824	ENSG00000264006	AKR1C8P	TRUE	FALSE
chr10	5162851	A	T	ENST00000648824	ENSG00000264006	AKR1C8P	TRUE	FALSE
chr10	5162852	C	A	ENST00000648824	ENSG00000264006	AKR1C8P	TRUE	FALSE
chr10	5162852	C	G	ENST00000648824	ENSG00000264006	AKR1C8P	TRUE	FALSE
chr10	5162852	C	T	ENST00000648824	ENSG00000264006	AKR1C8P	TRUE	FALSE
chr10	5162855	T	A	ENST00000648824	ENSG00000264006	AKR1C8P
chr10	5162862	G	C	ENST00000648824	ENSG00000264006	AKR1C8P
chr10	5162862	G	T	ENST00000648824	ENSG00000264006	AKR1C8P
chr10	5162873	C	A	ENST00000648824	ENSG00000264006	AKR1C8P
chr10	5162876	C	A	ENST00000648824	ENSG00000264006	AKR1C8P
chr10	5162879	T	A	ENST00000648824	ENSG00000264006	AKR1C8P
chr10	5162882	T	A	ENST00000648824	ENSG00000264006	AKR1C8P
chr10	5162903	T	A	ENST00000648824	ENSG00000264006	AKR1C8P
chr10	5162906	C	A	ENST00000648824	ENSG00000264006	AKR1C8P
chr10	5162907	C	T	ENST00000648824	ENSG00000264006	AKR1C8P
chr10	5162908	C	T	ENST00000648824	ENSG00000264006	AKR1C8P
chr10	5162918	G	A	ENST00000648824	ENSG00000264006	AKR1C8P
chr10	5162921	C	A	ENST00000648824	ENSG00000264006	AKR1C8P
chr10	5162927	C	A	ENST00000648824	ENSG00000264006	AKR1C8P
chr10	5162930	C	A	ENST00000648824	ENSG00000264006	AKR1C8P
chr10	5162933	C	A	ENST00000648824	ENSG00000264006	AKR1C8P
chr10	5162939	G	A	ENST00000648824	ENSG00000264006	AKR1C8P
chr10	5162940	G	C	ENST00000648824	ENSG00000264006	AKR1C8P
chr10	5162940	G	T	ENST00000648824	ENSG00000264006	AKR1C8P
chr10	5162944	A	C	ENST00000648824	ENSG00000264006	AKR1C8P
chr10	5162944	A	T	ENST00000648824	ENSG00000264006	AKR1C8P
chr10	5162946	G	C	ENST00000648824	ENSG00000264006	AKR1C8P
chr10	5162946	G	T	ENST00000648824	ENSG00000264006	AKR1C8P
chr10	5162953	G	C	ENST00000648824	ENSG00000264006	AKR1C8P
chr10	5162953	G	T	ENST00000648824	ENSG00000264006	AKR1C8P
chr10	5162990	T	A	ENST00000648824	ENSG00000264006	AKR1C8P
chr10	5162999	C	A	ENST00000648824	ENSG00000264006	AKR1C8P
chr10	5163008	G	A	ENST00000648824	ENSG00000264006	AKR1C8P
chr10	5163014	T	A	ENST00000648824	ENSG00000264006	AKR1C8P
chr10	5163021	C	A	ENST00000648824	ENSG00000264006	AKR1C8P	TRUE	FALSE
chr10	5163021	C	G	ENST00000648824	ENSG00000264006	AKR1C8P	TRUE	FALSE
chr10	5163021	C	T	ENST00000648824	ENSG00000264006	AKR1C8P	TRUE	FALSE
chr10	5163022	T	A	ENST00000648824	ENSG00000264006	AKR1C8P	TRUE	FALSE
chr10	5163022	T	C	ENST00000648824	ENSG00000264006	AKR1C8P	TRUE	FALSE
chr10	5163022	T	G	ENST00000648824	ENSG00000264006	AKR1C8P	TRUE	FALSE
chr10	5185010	A	C	ENST00000648824	ENSG00000264006	AKR1C8P	FALSE	FALSE
chr10	5185010	A	G	ENST00000648824	ENSG00000264006	AKR1C8P	FALSE	FALSE
chr10	5185010	A	T	ENST00000648824	ENSG00000264006	AKR1C8P	FALSE	FALSE
chr10	5185011	C	A	ENST00000648824	ENSG00000264006	AKR1C8P	FALSE	FALSE
chr10	5185011	C	G	ENST00000648824	ENSG00000264006	AKR1C8P	FALSE	FALSE
chr10	5185011	C	T	ENST00000648824	ENSG00000264006	AKR1C8P	FALSE	FALSE
chr10	5185024	A	C	ENST00000648824	ENSG00000264006	AKR1C8P
chr10	5185024	A	T	ENST00000648824	ENSG00000264006	AKR1C8P
chr10	5185038	C	A	ENST00000648824	ENSG00000264006	AKR1C8P		FALSE
chr10	5185059	C	A	ENST00000648824	ENSG00000264006	AKR1C8P	FALSE	FALSE
chr10	5185076	G	C	ENST00000648824	ENSG00000264006	AKR1C8P	FALSE	FALSE
chr10	5185076	G	T	ENST00000648824	ENSG00000264006	AKR1C8P	FALSE	FALSE
chr10	5185086	G	A	ENST00000648824	ENSG00000264006	AKR1C8P	FALSE	FALSE
chr10	5185089	T	A	ENST00000648824	ENSG00000264006	AKR1C8P	FALSE	FALSE
chr10	5196877	A	T	ENST00000263126	ENSG00000198610	AKR1C4	FALSE	FALSE
chr10	5196882	T	A	ENST00000263126	ENSG00000198610	AKR1C4	FALSE	FALSE
chr10	5196882	T	G	ENST00000263126	ENSG00000198610	AKR1C4	FALSE	FALSE
chr10	5196883	C	T	ENST00000263126	ENSG00000198610	AKR1C4	FALSE	FALSE
chr10	5196892	G	T	ENST00000263126	ENSG00000198610	AKR1C4	FALSE	FALSE
chr10	5196923	T	A	ENST00000263126	ENSG00000198610	AKR1C4	TRUE	FALSE
chr10	5196925	G	T	ENST00000263126	ENSG00000198610	AKR1C4	TRUE	FALSE
chr10	5196939	T	A	ENST00000263126	ENSG00000198610	AKR1C4	TRUE	TRUE
chr10	5196939	T	G	ENST00000263126	ENSG00000198610	AKR1C4	TRUE	TRUE
chr10	5196949	G	T	ENST00000263126	ENSG00000198610	AKR1C4	TRUE	TRUE
chr10	5196952	G	A	ENST00000263126	ENSG00000198610	AKR1C4	FALSE	FALSE
chr10	5196952	G	C	ENST00000263126	ENSG00000198610	AKR1C4	FALSE	FALSE
chr10	5196952	G	T	ENST00000263126	ENSG00000198610	AKR1C4	FALSE	FALSE
chr10	5196953	T	A	ENST00000263126	ENSG00000198610	AKR1C4	FALSE	FALSE
chr10	5196953	T	C	ENST00000263126	ENSG00000198610	AKR1C4	FALSE	FALSE
chr10	5196953	T	G	ENST00000263126	ENSG00000198610	AKR1C4	FALSE	FALSE
chr10	5200179	A	C	ENST00000263126	ENSG00000198610	AKR1C4	TRUE	FALSE
chr10	5200179	A	G	ENST00000263126	ENSG00000198610	AKR1C4	TRUE	FALSE
chr10	5200179	A	T	ENST00000263126	ENSG00000198610	AKR1C4	TRUE	FALSE
chr10	5200180	G	A	ENST00000263126	ENSG00000198610	AKR1C4	TRUE	FALSE
chr10	5200180	G	C	ENST00000263126	ENSG00000198610	AKR1C4	TRUE	FALSE
chr10	5200180	G	T	ENST00000263126	ENSG00000198610	AKR1C4	TRUE	FALSE
chr10	5200193	A	T	ENST00000263126	ENSG00000198610	AKR1C4	TRUE	TRUE
chr10	5200202	G	T	ENST00000263126	ENSG00000198610	AKR1C4	TRUE	TRUE
chr10	5200211	A	T	ENST00000263126	ENSG00000198610	AKR1C4	TRUE	TRUE
chr10	5200215	T	A	ENST00000263126	ENSG00000198610	AKR1C4	TRUE	TRUE
chr10	5200215	T	G	ENST00000263126	ENSG00000198610	AKR1C4	TRUE	TRUE
chr10	5200223	G	T	ENST00000263126	ENSG00000198610	AKR1C4	TRUE	TRUE
chr10	5200255	T	A	ENST00000263126	ENSG00000198610	AKR1C4	TRUE	TRUE
chr10	5200255	T	G	ENST00000263126	ENSG00000198610	AKR1C4	TRUE	TRUE
chr10	5200257	T	A	ENST00000263126	ENSG00000198610	AKR1C4	TRUE	TRUE
chr10	5200257	T	G	ENST00000263126	ENSG00000198610	AKR1C4	TRUE	TRUE
chr10	5200261	C	A	ENST00000263126	ENSG00000198610	AKR1C4	TRUE	TRUE
chr10	5200261	C	G	ENST00000263126	ENSG00000198610	AKR1C4	TRUE	TRUE
chr10	5200268	G	T	ENST00000263126	ENSG00000198610	AKR1C4	TRUE	TRUE
chr10	5200271	G	T	ENST00000263126	ENSG00000198610	AKR1C4	TRUE	TRUE
chr10	5200274	C	T	ENST00000263126	ENSG00000198610	AKR1C4	TRUE	TRUE
chr10	5200280	G	T	ENST00000263126	ENSG00000198610	AKR1C4	TRUE	TRUE
chr10	5200292	C	T	ENST00000263126	ENSG00000198610	AKR1C4	TRUE	TRUE
chr10	5200298	A	T	ENST00000263126	ENSG00000198610	AKR1C4	TRUE	TRUE
chr10	5200319	A	T	ENST00000263126	ENSG00000198610	AKR1C4	TRUE	TRUE
chr10	5200322	A	T	ENST00000263126	ENSG00000198610	AKR1C4	TRUE	TRUE
chr10	5200325	G	T	ENST00000263126	ENSG00000198610	AKR1C4	TRUE	TRUE
chr10	5200339	C	A	ENST00000263126	ENSG00000198610	AKR1C4	TRUE	TRUE
chr10	5200339	C	G	ENST00000263126	ENSG00000198610	AKR1C4	TRUE	TRUE
chr10	5200344	C	A	ENST00000263126	ENSG00000198610	AKR1C4	TRUE	TRUE
chr10	5200344	C	G	ENST00000263126	ENSG00000198610	AKR1C4	TRUE	TRUE
chr10	5200346	A	T	ENST00000263126	ENSG00000198610	AKR1C4	TRUE	TRUE
chr10	5200349	G	A	ENST00000263126	ENSG00000198610	AKR1C4	TRUE	FALSE
chr10	5200349	G	C	ENST00000263126	ENSG00000198610	AKR1C4	TRUE	FALSE
chr10	5200349	G	T	ENST00000263126	ENSG00000198610	AKR1C4	TRUE	FALSE
chr10	5200350	T	A	ENST00000263126	ENSG00000198610	AKR1C4	TRUE	FALSE
chr10	5200350	T	C	ENST00000263126	ENSG00000198610	AKR1C4	TRUE	FALSE
chr10	5200350	T	G	ENST00000263126	ENSG00000198610	AKR1C4	TRUE	FALSE
chr10	5204375	A	C	ENST00000263126	ENSG00000198610	AKR1C4	FALSE	FALSE
chr10	5204375	A	G	ENST00000263126	ENSG00000198610	AKR1C4	FALSE	FALSE
chr10	5204375	A	T	ENST00000263126	ENSG00000198610	AKR1C4	FALSE	FALSE
chr10	5204376	G	A	ENST00000263126	ENSG00000198610	AKR1C4	FALSE	FALSE
chr10	5204376	G	C	ENST00000263126	ENSG00000198610	AKR1C4	FALSE	FALSE
chr10	5204376	G	T	ENST00000263126	ENSG00000198610	AKR1C4	FALSE	FALSE
chr10	5204381	G	A	ENST00000263126	ENSG00000198610	AKR1C4	TRUE	TRUE
chr10	5204382	G	A	ENST00000263126	ENSG00000198610	AKR1C4	TRUE	TRUE
chr10	5204385	C	A	ENST00000263126	ENSG00000198610	AKR1C4	TRUE	TRUE
chr10	5204395	C	T	ENST00000263126	ENSG00000198610	AKR1C4	TRUE	TRUE
chr10	5204401	C	T	ENST00000263126	ENSG00000198610	AKR1C4	TRUE	TRUE
chr10	5204410	C	T	ENST00000263126	ENSG00000198610	AKR1C4	TRUE	TRUE
chr10	5204420	T	A	ENST00000263126	ENSG00000198610	AKR1C4	TRUE	TRUE
chr10	5204422	G	T	ENST00000263126	ENSG00000198610	AKR1C4	TRUE	TRUE
chr10	5204429	C	A	ENST00000263126	ENSG00000198610	AKR1C4	TRUE	TRUE
chr10	5204429	C	G	ENST00000263126	ENSG00000198610	AKR1C4	TRUE	TRUE
chr10	5204434	A	T	ENST00000263126	ENSG00000198610	AKR1C4	TRUE	TRUE
chr10	5204437	A	T	ENST00000263126	ENSG00000198610	AKR1C4
chr10	5204443	C	T	ENST00000263126	ENSG00000198610	AKR1C4	TRUE	TRUE
chr10	5204454	T	A	ENST00000263126	ENSG00000198610	AKR1C4	TRUE	TRUE
chr10	5204454	T	G	ENST00000263126	ENSG00000198610	AKR1C4	TRUE	TRUE
chr10	5204466	T	A	ENST00000263126	ENSG00000198610	AKR1C4	TRUE	TRUE
chr10	5204466	T	G	ENST00000263126	ENSG00000198610	AKR1C4	TRUE	TRUE
chr10	5204491	A	T	ENST00000263126	ENSG00000198610	AKR1C4	TRUE	TRUE
chr10	5204494	G	A	ENST00000263126	ENSG00000198610	AKR1C4	TRUE	FALSE
chr10	5204494	G	C	ENST00000263126	ENSG00000198610	AKR1C4	TRUE	FALSE
chr10	5204494	G	T	ENST00000263126	ENSG00000198610	AKR1C4	TRUE	FALSE
chr10	5204495	T	A	ENST00000263126	ENSG00000198610	AKR1C4	TRUE	FALSE
chr10	5204495	T	C	ENST00000263126	ENSG00000198610	AKR1C4	TRUE	FALSE
chr10	5204495	T	G	ENST00000263126	ENSG00000198610	AKR1C4	TRUE	FALSE
chr10	5205755	A	C	ENST00000263126	ENSG00000198610	AKR1C4	TRUE	FALSE
chr10	5205755	A	G	ENST00000263126	ENSG00000198610	AKR1C4	FALSE	FALSE
chr10	5205755	A	T	ENST00000263126	ENSG00000198610	AKR1C4	FALSE	FALSE
chr10	5205756	G	A	ENST00000263126	ENSG00000198610	AKR1C4	FALSE	FALSE
chr10	5205756	G	C	ENST00000263126	ENSG00000198610	AKR1C4	FALSE	FALSE
chr10	5205756	G	T	ENST00000263126	ENSG00000198610	AKR1C4	FALSE	FALSE
chr10	5205763	G	T	ENST00000263126	ENSG00000198610	AKR1C4	TRUE	TRUE
chr10	5205778	A	T	ENST00000263126	ENSG00000198610	AKR1C4	TRUE	TRUE
chr10	5205784	G	T	ENST00000263126	ENSG00000198610	AKR1C4	TRUE	TRUE
chr10	5205790	G	T	ENST00000263126	ENSG00000198610	AKR1C4	TRUE	TRUE
chr10	5205793	A	T	ENST00000263126	ENSG00000198610	AKR1C4	TRUE	TRUE
chr10	5205830	G	A	ENST00000263126	ENSG00000198610	AKR1C4	TRUE	TRUE
chr10	5205831	G	A	ENST00000263126	ENSG00000198610	AKR1C4	TRUE	TRUE
chr10	5205832	G	T	ENST00000263126	ENSG00000198610	AKR1C4	TRUE	TRUE
chr10	5205835	G	A	ENST00000263126	ENSG00000198610	AKR1C4	FALSE	FALSE
chr10	5205835	G	C	ENST00000263126	ENSG00000198610	AKR1C4	FALSE	FALSE
chr10	5205835	G	T	ENST00000263126	ENSG00000198610	AKR1C4	FALSE	FALSE
chr10	5205836	T	A	ENST00000263126	ENSG00000198610	AKR1C4	FALSE	FALSE
chr10	5205836	T	C	ENST00000263126	ENSG00000198610	AKR1C4	FALSE	FALSE
chr10	5205836	T	G	ENST00000263126	ENSG00000198610	AKR1C4	FALSE	FALSE
chr10	5206273	A	C	ENST00000263126	ENSG00000198610	AKR1C4	TRUE	FALSE
chr10	5206273	A	G	ENST00000263126	ENSG00000198610	AKR1C4	TRUE	FALSE
chr10	5206273	A	T	ENST00000263126	ENSG00000198610	AKR1C4	TRUE	FALSE
chr10	5206274	G	A	ENST00000263126	ENSG00000198610	AKR1C4	TRUE	FALSE
chr10	5206274	G	C	ENST00000263126	ENSG00000198610	AKR1C4	TRUE	FALSE
chr10	5206274	G	T	ENST00000263126	ENSG00000198610	AKR1C4	TRUE	FALSE
chr10	5206281	G	T	ENST00000263126	ENSG00000198610	AKR1C4	TRUE	TRUE
chr10	5206284	A	T	ENST00000263126	ENSG00000198610	AKR1C4	TRUE	TRUE
chr10	5206289	T	A	ENST00000263126	ENSG00000198610	AKR1C4	TRUE	TRUE
chr10	5206290	A	T	ENST00000263126	ENSG00000198610	AKR1C4	TRUE	TRUE
chr10	5206299	G	T	ENST00000263126	ENSG00000198610	AKR1C4	TRUE	TRUE
chr10	5206303	T	A	ENST00000263126	ENSG00000198610	AKR1C4	TRUE	TRUE
chr10	5206308	A	T	ENST00000263126	ENSG00000198610	AKR1C4	TRUE	TRUE
chr10	5206324	C	A	ENST00000263126	ENSG00000198610	AKR1C4	TRUE	TRUE
chr10	5206324	C	G	ENST00000263126	ENSG00000198610	AKR1C4	TRUE	TRUE
chr10	5206337	C	A	ENST00000263126	ENSG00000198610	AKR1C4	TRUE	TRUE
chr10	5206341	C	T	ENST00000263126	ENSG00000198610	AKR1C4	TRUE	TRUE
chr10	5206347	G	T	ENST00000263126	ENSG00000198610	AKR1C4	TRUE	TRUE
chr10	5206362	A	T	ENST00000263126	ENSG00000198610	AKR1C4	TRUE	TRUE
chr10	5206368	G	T	ENST00000263126	ENSG00000198610	AKR1C4	TRUE	TRUE
chr10	5206374	A	T	ENST00000263126	ENSG00000198610	AKR1C4	TRUE	TRUE
chr10	5206379	C	A	ENST00000263126	ENSG00000198610	AKR1C4	TRUE	TRUE
chr10	5206379	C	G	ENST00000263126	ENSG00000198610	AKR1C4	TRUE	TRUE
chr10	5206380	A	T	ENST00000263126	ENSG00000198610	AKR1C4	TRUE	TRUE
chr10	5206391	C	A	ENST00000263126	ENSG00000198610	AKR1C4	TRUE	TRUE
chr10	5206395	C	T	ENST00000263126	ENSG00000198610	AKR1C4	TRUE	TRUE
chr10	5206398	G	A	ENST00000263126	ENSG00000198610	AKR1C4	TRUE	FALSE
chr10	5206398	G	C	ENST00000263126	ENSG00000198610	AKR1C4	TRUE	FALSE
chr10	5206398	G	T	ENST00000263126	ENSG00000198610	AKR1C4	TRUE	FALSE
chr10	5206399	T	A	ENST00000263126	ENSG00000198610	AKR1C4	TRUE	FALSE
chr10	5206399	T	C	ENST00000263126	ENSG00000198610	AKR1C4	FALSE	FALSE
chr10	5206399	T	G	ENST00000263126	ENSG00000198610	AKR1C4	TRUE	FALSE
chr10	5212614	A	C	ENST00000263126	ENSG00000198610	AKR1C4	TRUE	FALSE
chr10	5212614	A	G	ENST00000263126	ENSG00000198610	AKR1C4	TRUE	FALSE
chr10	5212614	A	T	ENST00000263126	ENSG00000198610	AKR1C4	TRUE	FALSE
chr10	5212615	G	A	ENST00000263126	ENSG00000198610	AKR1C4	TRUE	FALSE
chr10	5212615	G	C	ENST00000263126	ENSG00000198610	AKR1C4	TRUE	FALSE
chr10	5212615	G	T	ENST00000263126	ENSG00000198610	AKR1C4	TRUE	FALSE
chr10	5212619	G	T	ENST00000263126	ENSG00000198610	AKR1C4
chr10	5212624	T	A	ENST00000263126	ENSG00000198610	AKR1C4
chr10	5212633	C	A	ENST00000263126	ENSG00000198610	AKR1C4
chr10	5212633	C	G	ENST00000263126	ENSG00000198610	AKR1C4
chr10	5212640	C	T	ENST00000263126	ENSG00000198610	AKR1C4
chr10	5212646	A	T	ENST00000263126	ENSG00000198610	AKR1C4
chr10	5212663	C	A	ENST00000263126	ENSG00000198610	AKR1C4
chr10	5212664	A	T	ENST00000263126	ENSG00000198610	AKR1C4
chr10	5212668	C	A	ENST00000263126	ENSG00000198610	AKR1C4
chr10	5212668	C	G	ENST00000263126	ENSG00000198610	AKR1C4
chr10	5212670	A	T	ENST00000263126	ENSG00000198610	AKR1C4
chr10	5212703	G	T	ENST00000263126	ENSG00000198610	AKR1C4
chr10	5212709	C	T	ENST00000263126	ENSG00000198610	AKR1C4
chr10	5212712	C	T	ENST00000263126	ENSG00000198610	AKR1C4
chr10	5212718	A	T	ENST00000263126	ENSG00000198610	AKR1C4
chr10	5212725	G	A	ENST00000263126	ENSG00000198610	AKR1C4
chr10	5212726	G	A	ENST00000263126	ENSG00000198610	AKR1C4	TRUE	FALSE
chr10	5212726	G	C	ENST00000263126	ENSG00000198610	AKR1C4	TRUE	FALSE
chr10	5212726	G	T	ENST00000263126	ENSG00000198610	AKR1C4	TRUE	FALSE
chr10	5212727	T	A	ENST00000263126	ENSG00000198610	AKR1C4	TRUE	FALSE
chr10	5212727	T	C	ENST00000263126	ENSG00000198610	AKR1C4	TRUE	FALSE
chr10	5212727	T	G	ENST00000263126	ENSG00000198610	AKR1C4	TRUE	FALSE
chr10	5212992	A	C	ENST00000263126	ENSG00000198610	AKR1C4	TRUE	FALSE
chr10	5212992	A	G	ENST00000263126	ENSG00000198610	AKR1C4	TRUE	FALSE
chr10	5212992	A	T	ENST00000263126	ENSG00000198610	AKR1C4	TRUE	FALSE
chr10	5212993	G	A	ENST00000263126	ENSG00000198610	AKR1C4	TRUE	FALSE
chr10	5212993	G	C	ENST00000263126	ENSG00000198610	AKR1C4	TRUE	FALSE
chr10	5212993	G	T	ENST00000263126	ENSG00000198610	AKR1C4	TRUE	FALSE
chr10	5212994	G	A	ENST00000263126	ENSG00000198610	AKR1C4	TRUE	TRUE
chr10	5213020	T	A	ENST00000263126	ENSG00000198610	AKR1C4	TRUE	TRUE
chr10	5213022	G	T	ENST00000263126	ENSG00000198610	AKR1C4	TRUE	TRUE
chr10	5213039	T	A	ENST00000263126	ENSG00000198610	AKR1C4	TRUE	TRUE
chr10	5213044	T	A	ENST00000263126	ENSG00000198610	AKR1C4	TRUE	TRUE
chr10	5213044	T	G	ENST00000263126	ENSG00000198610	AKR1C4	TRUE	TRUE
chr10	5213049	A	T	ENST00000263126	ENSG00000198610	AKR1C4	TRUE	TRUE
chr10	5213052	A	T	ENST00000263126	ENSG00000198610	AKR1C4	TRUE	TRUE
chr10	5213058	A	T	ENST00000263126	ENSG00000198610	AKR1C4	TRUE	TRUE
chr10	5213061	C	T	ENST00000263126	ENSG00000198610	AKR1C4	TRUE	TRUE
chr10	5213090	C	A	ENST00000263126	ENSG00000198610	AKR1C4	TRUE	TRUE
chr10	5213090	C	G	ENST00000263126	ENSG00000198610	AKR1C4	TRUE	TRUE
chr10	5213091	C	T	ENST00000263126	ENSG00000198610	AKR1C4	TRUE	TRUE
chr10	5213097	C	T	ENST00000263126	ENSG00000198610	AKR1C4	TRUE	TRUE
chr10	5213121	A	T	ENST00000263126	ENSG00000198610	AKR1C4	TRUE	TRUE
chr10	5213129	C	A	ENST00000263126	ENSG00000198610	AKR1C4	TRUE	TRUE
chr10	5213129	C	G	ENST00000263126	ENSG00000198610	AKR1C4	TRUE	TRUE
chr10	5213133	G	T	ENST00000263126	ENSG00000198610	AKR1C4	TRUE	TRUE
chr10	5213136	C	T	ENST00000263126	ENSG00000198610	AKR1C4	TRUE	TRUE
chr10	5213145	A	T	ENST00000263126	ENSG00000198610	AKR1C4	TRUE	TRUE
chr10	5213148	G	T	ENST00000263126	ENSG00000198610	AKR1C4	TRUE	TRUE
chr10	5213157	C	T	ENST00000263126	ENSG00000198610	AKR1C4	TRUE	TRUE
chr10	5213160	G	A	ENST00000263126	ENSG00000198610	AKR1C4	TRUE	FALSE
chr10	5213160	G	C	ENST00000263126	ENSG00000198610	AKR1C4	TRUE	FALSE
chr10	5213160	G	T	ENST00000263126	ENSG00000198610	AKR1C4	TRUE	FALSE
chr10	5213161	T	A	ENST00000263126	ENSG00000198610	AKR1C4	TRUE	FALSE
chr10	5213161	T	C	ENST00000263126	ENSG00000198610	AKR1C4	TRUE	FALSE
chr10	5213161	T	G	ENST00000263126	ENSG00000198610	AKR1C4	TRUE	FALSE
chr10	5216709	A	C	ENST00000263126	ENSG00000198610	AKR1C4	TRUE	FALSE
chr10	5216709	A	G	ENST00000263126	ENSG00000198610	AKR1C4	TRUE	FALSE
chr10	5216709	A	T	ENST00000263126	ENSG00000198610	AKR1C4	TRUE	FALSE
chr10	5216710	G	A	ENST00000263126	ENSG00000198610	AKR1C4	TRUE	FALSE
chr10	5216710	G	C	ENST00000263126	ENSG00000198610	AKR1C4	TRUE	FALSE
chr10	5216710	G	T	ENST00000263126	ENSG00000198610	AKR1C4	TRUE	FALSE
chr10	5216717	G	T	ENST00000263126	ENSG00000198610	AKR1C4	TRUE	TRUE
chr10	5216723	C	T	ENST00000263126	ENSG00000198610	AKR1C4	TRUE	TRUE
chr10	5216727	T	A	ENST00000263126	ENSG00000198610	AKR1C4	TRUE	TRUE
chr10	5216733	C	A	ENST00000263126	ENSG00000198610	AKR1C4	TRUE	TRUE
chr10	5216733	C	G	ENST00000263126	ENSG00000198610	AKR1C4	TRUE	TRUE
chr10	5216735	G	T	ENST00000263126	ENSG00000198610	AKR1C4	TRUE	TRUE
chr10	5216744	A	T	ENST00000263126	ENSG00000198610	AKR1C4	FALSE	FALSE
chr10	5216765	A	T	ENST00000263126	ENSG00000198610	AKR1C4	FALSE	FALSE
chr10	5216773	T	A	ENST00000263126	ENSG00000198610	AKR1C4	FALSE	FALSE
chr10	5216773	T	G	ENST00000263126	ENSG00000198610	AKR1C4	FALSE	FALSE
chr10	5216774	C	T	ENST00000263126	ENSG00000198610	AKR1C4	FALSE	FALSE
chr10	5216779	T	A	ENST00000263126	ENSG00000198610	AKR1C4	FALSE	FALSE
chr10	5216779	T	G	ENST00000263126	ENSG00000198610	AKR1C4	FALSE	FALSE
chr10	5216794	G	A	ENST00000263126	ENSG00000198610	AKR1C4	TRUE	FALSE
chr10	5216794	G	C	ENST00000263126	ENSG00000198610	AKR1C4	TRUE	FALSE
chr10	5216794	G	T	ENST00000263126	ENSG00000198610	AKR1C4	TRUE	FALSE
chr10	5216795	T	A	ENST00000263126	ENSG00000198610	AKR1C4	TRUE	FALSE
chr10	5216795	T	C	ENST00000263126	ENSG00000198610	AKR1C4	TRUE	FALSE
chr10	5216795	T	G	ENST00000263126	ENSG00000198610	AKR1C4	TRUE	FALSE
chr10	5218716	A	C	ENST00000263126	ENSG00000198610	AKR1C4	FALSE	FALSE
chr10	5218716	A	G	ENST00000263126	ENSG00000198610	AKR1C4	FALSE	FALSE
chr10	5218716	A	T	ENST00000263126	ENSG00000198610	AKR1C4	FALSE	FALSE
chr10	5218717	G	A	ENST00000263126	ENSG00000198610	AKR1C4	FALSE	FALSE
chr10	5218717	G	C	ENST00000263126	ENSG00000198610	AKR1C4	FALSE	FALSE
chr10	5218717	G	T	ENST00000263126	ENSG00000198610	AKR1C4	FALSE	FALSE
chr10	5218739	T	A	ENST00000263126	ENSG00000198610	AKR1C4	FALSE	FALSE
chr10	5218739	T	G	ENST00000263126	ENSG00000198610	AKR1C4	FALSE	FALSE
chr10	5218747	C	A	ENST00000263126	ENSG00000198610	AKR1C4	FALSE	FALSE
chr10	5218747	C	G	ENST00000263126	ENSG00000198610	AKR1C4	FALSE	FALSE
chr10	5218752	G	T	ENST00000263126	ENSG00000198610	AKR1C4	FALSE	FALSE
chr10	5218757	T	A	ENST00000263126	ENSG00000198610	AKR1C4	FALSE	FALSE
chr10	5218757	T	G	ENST00000263126	ENSG00000198610	AKR1C4	FALSE	FALSE
chr10	5365231	G	A	ENST00000380433	ENSG00000178473	UCN3	TRUE	FALSE
chr10	5365231	G	C	ENST00000380433	ENSG00000178473	UCN3	TRUE	FALSE
chr10	5365231	G	T	ENST00000380433	ENSG00000178473	UCN3	TRUE	FALSE
chr10	5365232	T	A	ENST00000380433	ENSG00000178473	UCN3	TRUE	FALSE
chr10	5365232	T	C	ENST00000380433	ENSG00000178473	UCN3	TRUE	FALSE
chr10	5365232	T	G	ENST00000380433	ENSG00000178473	UCN3	TRUE	FALSE
chr10	5373713	A	C	ENST00000380433	ENSG00000178473	UCN3	TRUE	FALSE
chr10	5373713	A	G	ENST00000380433	ENSG00000178473	UCN3	TRUE	FALSE
chr10	5373713	A	T	ENST00000380433	ENSG00000178473	UCN3	TRUE	FALSE
chr10	5373714	G	A	ENST00000380433	ENSG00000178473	UCN3	TRUE	FALSE
chr10	5373714	G	C	ENST00000380433	ENSG00000178473	UCN3	TRUE	FALSE
chr10	5373714	G	T	ENST00000380433	ENSG00000178473	UCN3	TRUE	FALSE
chr10	5373793	A	T	ENST00000380433	ENSG00000178473	UCN3	FALSE	FALSE
chr10	5373801	C	A	ENST00000380433	ENSG00000178473	UCN3	FALSE	FALSE
chr10	5373801	C	G	ENST00000380433	ENSG00000178473	UCN3	FALSE	FALSE
chr10	5373802	A	T	ENST00000380433	ENSG00000178473	UCN3	FALSE	FALSE
chr10	5373808	A	T	ENST00000380433	ENSG00000178473	UCN3	FALSE	FALSE
chr10	5373825	C	A	ENST00000380433	ENSG00000178473	UCN3	FALSE	FALSE
chr10	5373844	G	T	ENST00000380433	ENSG00000178473	UCN3	FALSE	FALSE
chr10	5373850	G	T	ENST00000380433	ENSG00000178473	UCN3	FALSE	FALSE
chr10	5373853	A	T	ENST00000380433	ENSG00000178473	UCN3	FALSE	FALSE
chr10	5373859	C	T	ENST00000380433	ENSG00000178473	UCN3	FALSE	FALSE
chr10	5373863	G	A	ENST00000380433	ENSG00000178473	UCN3	FALSE	FALSE
chr10	5373864	G	A	ENST00000380433	ENSG00000178473	UCN3	FALSE	FALSE
chr10	5373865	G	T	ENST00000380433	ENSG00000178473	UCN3	FALSE	FALSE
chr10	5373886	A	T	ENST00000380433	ENSG00000178473	UCN3	FALSE	FALSE
chr10	5373903	C	A	ENST00000380433	ENSG00000178473	UCN3	FALSE	FALSE
chr10	5373903	C	G	ENST00000380433	ENSG00000178473	UCN3	FALSE	FALSE
chr10	5373913	A	T	ENST00000380433	ENSG00000178473	UCN3	FALSE	FALSE
chr10	5373926	C	A	ENST00000380433	ENSG00000178473	UCN3	FALSE	FALSE
chr10	5373928	G	T	ENST00000380433	ENSG00000178473	UCN3	FALSE	FALSE
chr10	5373931	G	T	ENST00000380433	ENSG00000178473	UCN3	FALSE	FALSE
chr10	5373934	G	T	ENST00000380433	ENSG00000178473	UCN3	FALSE	FALSE
chr10	5373937	G	T	ENST00000380433	ENSG00000178473	UCN3	FALSE	FALSE
chr10	5373940	G	T	ENST00000380433	ENSG00000178473	UCN3	FALSE	FALSE
chr10	5373946	A	T	ENST00000380433	ENSG00000178473	UCN3	FALSE	FALSE
chr10	5373949	G	T	ENST00000380433	ENSG00000178473	UCN3	FALSE	FALSE
chr10	5373952	A	T	ENST00000380433	ENSG00000178473	UCN3	FALSE	FALSE
chr10	5373955	A	T	ENST00000380433	ENSG00000178473	UCN3	FALSE	FALSE
chr10	5373985	G	T	ENST00000380433	ENSG00000178473	UCN3	FALSE	FALSE
chr10	5373991	A	T	ENST00000380433	ENSG00000178473	UCN3	FALSE	FALSE
chr10	5374005	C	A	ENST00000380433	ENSG00000178473	UCN3	FALSE	FALSE
chr10	5374005	C	G	ENST00000380433	ENSG00000178473	UCN3	FALSE	FALSE
chr10	5374006	A	T	ENST00000380433	ENSG00000178473	UCN3	FALSE	FALSE
chr10	5374011	C	A	ENST00000380433	ENSG00000178473	UCN3	FALSE	FALSE
chr10	5374011	C	G	ENST00000380433	ENSG00000178473	UCN3	FALSE	FALSE
chr10	5374018	C	T	ENST00000380433	ENSG00000178473	UCN3	FALSE	FALSE
chr10	5374024	C	T	ENST00000380433	ENSG00000178473	UCN3	FALSE	FALSE
chr10	5374033	G	T	ENST00000380433	ENSG00000178473	UCN3	FALSE	FALSE
chr10	5374036	A	T	ENST00000380433	ENSG00000178473	UCN3	FALSE	FALSE
chr10	5374045	C	T	ENST00000380433	ENSG00000178473	UCN3	FALSE	FALSE
chr10	5374057	A	T	ENST00000380433	ENSG00000178473	UCN3	FALSE	FALSE
chr10	5374075	A	T	ENST00000380433	ENSG00000178473	UCN3	FALSE	FALSE
chr10	5374135	A	T	ENST00000380433	ENSG00000178473	UCN3	FALSE	FALSE
chr10	5374141	A	T	ENST00000380433	ENSG00000178473	UCN3	FALSE	FALSE
chr10	5374156	C	T	ENST00000380433	ENSG00000178473	UCN3	FALSE	FALSE
chr10	5374186	C	T	ENST00000380433	ENSG00000178473	UCN3	FALSE	FALSE
chr10	5374198	A	T	ENST00000380433	ENSG00000178473	UCN3	FALSE	FALSE
chr10	5374201	A	T	ENST00000380433	ENSG00000178473	UCN3
chr10	5393528	G	A	ENST00000380419	ENSG00000178462	TUBAL3	FALSE	FALSE
chr10	5393537	C	A	ENST00000380419	ENSG00000178462	TUBAL3	FALSE	FALSE
chr10	5393540	C	A	ENST00000380419	ENSG00000178462	TUBAL3	FALSE	FALSE
chr10	5393541	A	C	ENST00000380419	ENSG00000178462	TUBAL3	FALSE	FALSE
chr10	5393541	A	T	ENST00000380419	ENSG00000178462	TUBAL3	FALSE	FALSE
chr10	5393552	C	A	ENST00000380419	ENSG00000178462	TUBAL3	FALSE	FALSE
chr10	5393570	C	A	ENST00000380419	ENSG00000178462	TUBAL3	FALSE	FALSE
chr10	5393579	C	A	ENST00000380419	ENSG00000178462	TUBAL3	FALSE	FALSE
chr10	5393581	A	T	ENST00000380419	ENSG00000178462	TUBAL3	FALSE	FALSE
chr10	5393588	C	A	ENST00000380419	ENSG00000178462	TUBAL3	FALSE	FALSE
chr10	5393594	C	A	ENST00000380419	ENSG00000178462	TUBAL3	FALSE	FALSE
chr10	5393597	C	A	ENST00000380419	ENSG00000178462	TUBAL3	FALSE	FALSE
chr10	5393606	C	A	ENST00000380419	ENSG00000178462	TUBAL3	FALSE	FALSE
chr10	5393609	T	A	ENST00000380419	ENSG00000178462	TUBAL3	FALSE	FALSE
chr10	5393613	G	C	ENST00000380419	ENSG00000178462	TUBAL3	FALSE	FALSE
chr10	5393613	G	T	ENST00000380419	ENSG00000178462	TUBAL3	FALSE	FALSE
chr10	5393616	C	T	ENST00000380419	ENSG00000178462	TUBAL3	FALSE	FALSE
chr10	5393617	C	T	ENST00000380419	ENSG00000178462	TUBAL3	FALSE	FALSE
chr10	5393633	T	A	ENST00000380419	ENSG00000178462	TUBAL3	FALSE	FALSE
chr10	5393636	T	A	ENST00000380419	ENSG00000178462	TUBAL3	FALSE	FALSE
chr10	5393640	G	C	ENST00000380419	ENSG00000178462	TUBAL3	FALSE	FALSE
chr10	5393640	G	T	ENST00000380419	ENSG00000178462	TUBAL3	FALSE	FALSE
chr10	5393657	T	A	ENST00000380419	ENSG00000178462	TUBAL3	FALSE	FALSE
chr10	5393673	C	T	ENST00000380419	ENSG00000178462	TUBAL3	FALSE	FALSE
chr10	5393674	C	T	ENST00000380419	ENSG00000178462	TUBAL3	FALSE	FALSE
chr10	5393681	C	A	ENST00000380419	ENSG00000178462	TUBAL3	FALSE	FALSE
chr10	5393709	G	T	ENST00000380419	ENSG00000178462	TUBAL3	FALSE	FALSE
chr10	5393729	T	A	ENST00000380419	ENSG00000178462	TUBAL3	FALSE	FALSE
chr10	5393783	T	A	ENST00000380419	ENSG00000178462	TUBAL3	FALSE	FALSE
chr10	5393796	A	T	ENST00000380419	ENSG00000178462	TUBAL3	FALSE	FALSE
chr10	5393799	C	T	ENST00000380419	ENSG00000178462	TUBAL3	FALSE	FALSE
chr10	5393800	C	T	ENST00000380419	ENSG00000178462	TUBAL3	FALSE	FALSE
chr10	5393813	G	A	ENST00000380419	ENSG00000178462	TUBAL3	FALSE	FALSE
chr10	5393827	G	T	ENST00000380419	ENSG00000178462	TUBAL3	FALSE	FALSE
chr10	5393831	T	A	ENST00000380419	ENSG00000178462	TUBAL3	FALSE	FALSE
chr10	5393858	C	A	ENST00000380419	ENSG00000178462	TUBAL3	FALSE	FALSE
chr10	5393861	T	A	ENST00000380419	ENSG00000178462	TUBAL3	FALSE	FALSE
chr10	5393879	T	A	ENST00000380419	ENSG00000178462	TUBAL3	FALSE	FALSE
chr10	5393880	A	C	ENST00000380419	ENSG00000178462	TUBAL3	FALSE	FALSE
chr10	5393880	A	T	ENST00000380419	ENSG00000178462	TUBAL3	FALSE	FALSE
chr10	5393889	G	T	ENST00000380419	ENSG00000178462	TUBAL3	FALSE	FALSE
chr10	5393892	G	T	ENST00000380419	ENSG00000178462	TUBAL3	FALSE	FALSE
chr10	5393901	G	C	ENST00000380419	ENSG00000178462	TUBAL3	FALSE	FALSE
chr10	5393901	G	T	ENST00000380419	ENSG00000178462	TUBAL3	FALSE	FALSE
chr10	5393906	T	A	ENST00000380419	ENSG00000178462	TUBAL3	FALSE	FALSE
chr10	5393922	A	T	ENST00000380419	ENSG00000178462	TUBAL3	FALSE	FALSE
chr10	5393927	T	A	ENST00000380419	ENSG00000178462	TUBAL3	FALSE	FALSE
chr10	5393936	G	A	ENST00000380419	ENSG00000178462	TUBAL3	FALSE	FALSE
chr10	5393948	C	A	ENST00000380419	ENSG00000178462	TUBAL3	FALSE	FALSE
chr10	5393952	G	T	ENST00000380419	ENSG00000178462	TUBAL3	FALSE	FALSE
chr10	5393971	G	C	ENST00000380419	ENSG00000178462	TUBAL3	FALSE	FALSE
chr10	5393971	G	T	ENST00000380419	ENSG00000178462	TUBAL3	FALSE	FALSE
chr10	5393984	G	A	ENST00000380419	ENSG00000178462	TUBAL3	FALSE	FALSE
chr10	5393987	C	A	ENST00000380419	ENSG00000178462	TUBAL3	FALSE	FALSE
chr10	5393991	G	C	ENST00000380419	ENSG00000178462	TUBAL3	FALSE	FALSE
chr10	5393991	G	T	ENST00000380419	ENSG00000178462	TUBAL3	FALSE	FALSE
chr10	5393999	T	A	ENST00000380419	ENSG00000178462	TUBAL3	FALSE	FALSE
chr10	5394047	T	A	ENST00000380419	ENSG00000178462	TUBAL3	FALSE	FALSE
chr10	5394051	A	C	ENST00000380419	ENSG00000178462	TUBAL3	FALSE	FALSE
chr10	5394051	A	T	ENST00000380419	ENSG00000178462	TUBAL3	FALSE	FALSE
chr10	5394071	G	A	ENST00000380419	ENSG00000178462	TUBAL3	FALSE	FALSE
chr10	5394077	C	A	ENST00000380419	ENSG00000178462	TUBAL3	FALSE	FALSE
chr10	5394094	A	T	ENST00000380419	ENSG00000178462	TUBAL3	FALSE	FALSE
chr10	5394104	C	A	ENST00000380419	ENSG00000178462	TUBAL3	FALSE	FALSE
chr10	5394140	G	A	ENST00000380419	ENSG00000178462	TUBAL3	FALSE	FALSE
chr10	5394148	A	T	ENST00000380419	ENSG00000178462	TUBAL3	FALSE	FALSE
chr10	5394152	T	A	ENST00000380419	ENSG00000178462	TUBAL3	FALSE	FALSE
chr10	5394174	G	T	ENST00000380419	ENSG00000178462	TUBAL3	FALSE	FALSE
chr10	5394179	C	A	ENST00000380419	ENSG00000178462	TUBAL3	FALSE	FALSE
chr10	5394191	T	A	ENST00000380419	ENSG00000178462	TUBAL3	FALSE	FALSE
chr10	5394198	G	T	ENST00000380419	ENSG00000178462	TUBAL3	FALSE	FALSE
chr10	5394207	A	C	ENST00000380419	ENSG00000178462	TUBAL3	FALSE	FALSE
chr10	5394207	A	T	ENST00000380419	ENSG00000178462	TUBAL3	FALSE	FALSE
chr10	5394218	C	A	ENST00000380419	ENSG00000178462	TUBAL3	FALSE	FALSE
chr10	5394237	A	T	ENST00000380419	ENSG00000178462	TUBAL3	FALSE	FALSE
chr10	5394251	C	A	ENST00000380419	ENSG00000178462	TUBAL3	FALSE	FALSE
chr10	5394282	A	C	ENST00000380419	ENSG00000178462	TUBAL3	FALSE	FALSE
chr10	5394282	A	T	ENST00000380419	ENSG00000178462	TUBAL3	FALSE	FALSE
chr10	5394290	C	A	ENST00000380419	ENSG00000178462	TUBAL3	FALSE	FALSE
chr10	5394321	G	C	ENST00000380419	ENSG00000178462	TUBAL3	FALSE	FALSE
chr10	5394321	G	T	ENST00000380419	ENSG00000178462	TUBAL3	FALSE	FALSE
chr10	5394328	G	T	ENST00000380419	ENSG00000178462	TUBAL3	FALSE	FALSE
chr10	5394335	C	A	ENST00000380419	ENSG00000178462	TUBAL3	FALSE	FALSE
chr10	5394341	T	A	ENST00000380419	ENSG00000178462	TUBAL3	FALSE	FALSE
chr10	5394347	T	A	ENST00000380419	ENSG00000178462	TUBAL3	FALSE	FALSE
chr10	5394350	T	A	ENST00000380419	ENSG00000178462	TUBAL3	FALSE	FALSE
chr10	5394354	A	C	ENST00000380419	ENSG00000178462	TUBAL3	FALSE	FALSE
chr10	5394354	A	T	ENST00000380419	ENSG00000178462	TUBAL3	FALSE	FALSE
chr10	5394359	C	A	ENST00000380419	ENSG00000178462	TUBAL3	FALSE	FALSE
chr10	5394362	C	A	ENST00000380419	ENSG00000178462	TUBAL3	FALSE	FALSE
chr10	5394374	C	A	ENST00000380419	ENSG00000178462	TUBAL3	FALSE	FALSE
chr10	5394379	A	C	ENST00000380419	ENSG00000178462	TUBAL3	FALSE	FALSE
chr10	5394379	A	T	ENST00000380419	ENSG00000178462	TUBAL3	FALSE	FALSE
chr10	5394397	G	C	ENST00000380419	ENSG00000178462	TUBAL3	FALSE	FALSE
chr10	5394397	G	T	ENST00000380419	ENSG00000178462	TUBAL3	FALSE	FALSE
chr10	5394410	C	A	ENST00000380419	ENSG00000178462	TUBAL3	FALSE	FALSE
chr10	5394413	C	A	ENST00000380419	ENSG00000178462	TUBAL3	FALSE	FALSE
chr10	5394422	G	A	ENST00000380419	ENSG00000178462	TUBAL3	FALSE	FALSE
chr10	5394430	A	T	ENST00000380419	ENSG00000178462	TUBAL3	FALSE	FALSE
chr10	5394437	C	A	ENST00000380419	ENSG00000178462	TUBAL3	FALSE	FALSE
chr10	5394440	G	A	ENST00000380419	ENSG00000178462	TUBAL3	FALSE	FALSE
chr10	5394446	C	A	ENST00000380419	ENSG00000178462	TUBAL3	FALSE	FALSE
chr10	5394450	A	T	ENST00000380419	ENSG00000178462	TUBAL3	FALSE	FALSE
chr10	5394455	G	A	ENST00000380419	ENSG00000178462	TUBAL3	FALSE	FALSE
chr10	5394458	C	A	ENST00000380419	ENSG00000178462	TUBAL3	FALSE	FALSE
chr10	5394462	C	A	ENST00000380419	ENSG00000178462	TUBAL3	TRUE	FALSE
chr10	5394462	C	G	ENST00000380419	ENSG00000178462	TUBAL3	TRUE	FALSE
chr10	5394462	C	T	ENST00000380419	ENSG00000178462	TUBAL3	TRUE	FALSE
chr10	5394463	T	A	ENST00000380419	ENSG00000178462	TUBAL3	TRUE	FALSE
chr10	5394463	T	C	ENST00000380419	ENSG00000178462	TUBAL3	TRUE	FALSE
chr10	5394463	T	G	ENST00000380419	ENSG00000178462	TUBAL3	TRUE	FALSE
chr10	5395325	G	A	ENST00000380419	ENSG00000178462	TUBAL3	FALSE	FALSE
chr10	5395325	G	C	ENST00000380419	ENSG00000178462	TUBAL3	TRUE	FALSE
chr10	5395325	G	T	ENST00000380419	ENSG00000178462	TUBAL3	TRUE	FALSE
chr10	5395326	C	A	ENST00000380419	ENSG00000178462	TUBAL3	TRUE	FALSE
chr10	5395326	C	G	ENST00000380419	ENSG00000178462	TUBAL3	TRUE	FALSE
chr10	5395326	C	T	ENST00000380419	ENSG00000178462	TUBAL3	TRUE	FALSE
chr10	5395332	T	A	ENST00000380419	ENSG00000178462	TUBAL3	FALSE	FALSE
chr10	5395344	C	A	ENST00000380419	ENSG00000178462	TUBAL3	FALSE	FALSE
chr10	5395365	C	A	ENST00000380419	ENSG00000178462	TUBAL3	FALSE	FALSE
chr10	5395367	G	T	ENST00000380419	ENSG00000178462	TUBAL3	FALSE	FALSE
chr10	5395378	G	C	ENST00000380419	ENSG00000178462	TUBAL3	TRUE	TRUE
chr10	5395378	G	T	ENST00000380419	ENSG00000178462	TUBAL3	TRUE	TRUE
chr10	5395389	G	A	ENST00000380419	ENSG00000178462	TUBAL3	TRUE	TRUE
chr10	5395393	G	C	ENST00000380419	ENSG00000178462	TUBAL3	TRUE	TRUE
chr10	5395393	G	T	ENST00000380419	ENSG00000178462	TUBAL3	TRUE	TRUE
chr10	5395413	C	A	ENST00000380419	ENSG00000178462	TUBAL3	TRUE	TRUE
chr10	5395416	T	A	ENST00000380419	ENSG00000178462	TUBAL3	TRUE	TRUE
chr10	5395419	C	A	ENST00000380419	ENSG00000178462	TUBAL3	TRUE	TRUE
chr10	5395431	G	A	ENST00000380419	ENSG00000178462	TUBAL3	TRUE	TRUE
chr10	5395434	C	A	ENST00000380419	ENSG00000178462	TUBAL3	TRUE	TRUE
chr10	5395448	G	C	ENST00000380419	ENSG00000178462	TUBAL3	TRUE	TRUE
chr10	5395448	G	T	ENST00000380419	ENSG00000178462	TUBAL3	TRUE	TRUE
chr10	5395458	G	A	ENST00000380419	ENSG00000178462	TUBAL3	TRUE	TRUE
chr10	5395476	C	A	ENST00000380419	ENSG00000178462	TUBAL3	TRUE	FALSE
chr10	5395476	C	G	ENST00000380419	ENSG00000178462	TUBAL3	TRUE	FALSE
chr10	5395476	C	T	ENST00000380419	ENSG00000178462	TUBAL3	TRUE	FALSE
chr10	5395477	T	A	ENST00000380419	ENSG00000178462	TUBAL3	TRUE	FALSE
chr10	5395477	T	C	ENST00000380419	ENSG00000178462	TUBAL3	TRUE	FALSE
chr10	5395477	T	G	ENST00000380419	ENSG00000178462	TUBAL3	TRUE	FALSE
chr10	5400842	A	C	ENST00000380419	ENSG00000178462	TUBAL3	TRUE	FALSE
chr10	5400842	A	G	ENST00000380419	ENSG00000178462	TUBAL3	TRUE	FALSE
chr10	5400842	A	T	ENST00000380419	ENSG00000178462	TUBAL3	TRUE	FALSE
chr10	5400843	C	A	ENST00000380419	ENSG00000178462	TUBAL3	TRUE	FALSE
chr10	5400843	C	G	ENST00000380419	ENSG00000178462	TUBAL3	TRUE	FALSE
chr10	5400843	C	T	ENST00000380419	ENSG00000178462	TUBAL3	TRUE	FALSE
chr10	5400859	C	A	ENST00000380419	ENSG00000178462	TUBAL3	TRUE	TRUE
chr10	5400861	A	T	ENST00000380419	ENSG00000178462	TUBAL3	TRUE	TRUE
chr10	5400880	T	A	ENST00000380419	ENSG00000178462	TUBAL3	TRUE	TRUE
chr10	5400892	T	A	ENST00000380419	ENSG00000178462	TUBAL3	TRUE	TRUE
chr10	5400901	T	A	ENST00000380419	ENSG00000178462	TUBAL3	TRUE	TRUE
chr10	5400907	C	A	ENST00000380419	ENSG00000178462	TUBAL3	TRUE	TRUE
chr10	5400908	A	T	ENST00000380419	ENSG00000178462	TUBAL3	TRUE	TRUE
chr10	5400943	C	A	ENST00000380419	ENSG00000178462	TUBAL3	TRUE	TRUE
chr10	5400949	T	A	ENST00000380419	ENSG00000178462	TUBAL3	TRUE	TRUE
chr10	5400958	C	A	ENST00000380419	ENSG00000178462	TUBAL3	TRUE	TRUE
chr10	5400964	G	A	ENST00000380419	ENSG00000178462	TUBAL3	TRUE	TRUE
chr10	5400970	G	A	ENST00000380419	ENSG00000178462	TUBAL3	TRUE	TRUE
chr10	5400973	G	A	ENST00000380419	ENSG00000178462	TUBAL3	TRUE	TRUE
chr10	5401000	G	A	ENST00000380419	ENSG00000178462	TUBAL3	TRUE	TRUE
chr10	5401006	C	A	ENST00000380419	ENSG00000178462	TUBAL3	TRUE	TRUE
chr10	5401012	C	A	ENST00000380419	ENSG00000178462	TUBAL3	TRUE	TRUE
chr10	5401016	G	T	ENST00000380419	ENSG00000178462	TUBAL3	TRUE	TRUE
chr10	5401019	A	C	ENST00000380419	ENSG00000178462	TUBAL3	TRUE	FALSE
chr10	5401019	A	T	ENST00000380419	ENSG00000178462	TUBAL3	TRUE	FALSE
chr10	5401027	C	A	ENST00000380419	ENSG00000178462	TUBAL3	TRUE	FALSE
chr10	5401028	C	T	ENST00000380419	ENSG00000178462	TUBAL3	TRUE	FALSE
chr10	5401029	C	T	ENST00000380419	ENSG00000178462	TUBAL3	TRUE	FALSE
chr10	5401031	G	T	ENST00000380419	ENSG00000178462	TUBAL3	TRUE	FALSE
chr10	5401048	G	A	ENST00000380419	ENSG00000178462	TUBAL3	FALSE	FALSE
chr10	5401060	G	A	ENST00000380419	ENSG00000178462	TUBAL3	FALSE	FALSE
chr10	5401079	G	T	ENST00000380419	ENSG00000178462	TUBAL3	FALSE	FALSE
chr10	5401084	C	A	ENST00000380419	ENSG00000178462	TUBAL3	FALSE	FALSE
chr10	5401088	C	A	ENST00000380419	ENSG00000178462	TUBAL3	TRUE	FALSE
chr10	5401088	C	G	ENST00000380419	ENSG00000178462	TUBAL3	TRUE	FALSE
chr10	5401088	C	T	ENST00000380419	ENSG00000178462	TUBAL3	TRUE	FALSE
chr10	5401089	T	A	ENST00000380419	ENSG00000178462	TUBAL3	TRUE	FALSE
chr10	5401089	T	C	ENST00000380419	ENSG00000178462	TUBAL3	TRUE	FALSE
chr10	5401089	T	G	ENST00000380419	ENSG00000178462	TUBAL3	TRUE	FALSE
chr10	5404788	A	C	ENST00000380419	ENSG00000178462	TUBAL3	FALSE	FALSE
chr10	5404788	A	G	ENST00000380419	ENSG00000178462	TUBAL3	FALSE	FALSE
chr10	5404788	A	T	ENST00000380419	ENSG00000178462	TUBAL3	FALSE	FALSE
chr10	5404789	C	A	ENST00000380419	ENSG00000178462	TUBAL3	FALSE	FALSE
chr10	5404789	C	G	ENST00000380419	ENSG00000178462	TUBAL3	FALSE	FALSE
chr10	5404789	C	T	ENST00000380419	ENSG00000178462	TUBAL3	FALSE	FALSE
chr10	5412696	G	T	ENST00000355029	ENSG00000173848	NET1	FALSE	FALSE
chr10	5412702	G	T	ENST00000355029	ENSG00000173848	NET1	FALSE	FALSE
chr10	5412714	C	T	ENST00000355029	ENSG00000173848	NET1	FALSE	FALSE
chr10	5412717	A	T	ENST00000355029	ENSG00000173848	NET1	FALSE	FALSE
chr10	5412720	C	T	ENST00000355029	ENSG00000173848	NET1	FALSE	FALSE
chr10	5412726	C	T	ENST00000355029	ENSG00000173848	NET1	FALSE	FALSE
chr10	5412738	C	T	ENST00000355029	ENSG00000173848	NET1	FALSE	FALSE
chr10	5412768	G	T	ENST00000355029	ENSG00000173848	NET1	TRUE	TRUE
chr10	5412771	G	T	ENST00000355029	ENSG00000173848	NET1
chr10	5412787	C	A	ENST00000355029	ENSG00000173848	NET1
chr10	5412805	C	A	ENST00000355029	ENSG00000173848	NET1
chr10	5412807	G	T	ENST00000355029	ENSG00000173848	NET1
chr10	5412819	A	T	ENST00000355029	ENSG00000173848	NET1
chr10	5412821	G	A	ENST00000355029	ENSG00000173848	NET1	TRUE	FALSE
chr10	5412821	G	C	ENST00000355029	ENSG00000173848	NET1	TRUE	FALSE
chr10	5412821	G	T	ENST00000355029	ENSG00000173848	NET1	TRUE	FALSE
chr10	5412822	T	A	ENST00000355029	ENSG00000173848	NET1	TRUE	FALSE
chr10	5412822	T	C	ENST00000355029	ENSG00000173848	NET1	FALSE	FALSE
chr10	5412822	T	G	ENST00000355029	ENSG00000173848	NET1	TRUE	FALSE
chr10	5426653	A	C	ENST00000355029	ENSG00000173848	NET1	TRUE	FALSE
chr10	5426653	A	G	ENST00000355029	ENSG00000173848	NET1	TRUE	FALSE
chr10	5426653	A	T	ENST00000355029	ENSG00000173848	NET1	TRUE	FALSE
chr10	5426654	G	A	ENST00000355029	ENSG00000173848	NET1	TRUE	FALSE
chr10	5426654	G	C	ENST00000355029	ENSG00000173848	NET1	TRUE	FALSE
chr10	5426654	G	T	ENST00000355029	ENSG00000173848	NET1	TRUE	FALSE
chr10	5426658	T	A	ENST00000355029	ENSG00000173848	NET1	TRUE	TRUE
chr10	5426668	A	T	ENST00000355029	ENSG00000173848	NET1	TRUE	TRUE
chr10	5426690	T	A	ENST00000355029	ENSG00000173848	NET1	TRUE	TRUE
chr10	5426690	T	G	ENST00000355029	ENSG00000173848	NET1	TRUE	TRUE
chr10	5426708	G	A	ENST00000355029	ENSG00000173848	NET1	TRUE	TRUE
chr10	5426709	G	A	ENST00000355029	ENSG00000173848	NET1	TRUE	TRUE
chr10	5426720	T	A	ENST00000355029	ENSG00000173848	NET1	TRUE	TRUE
chr10	5426722	G	A	ENST00000355029	ENSG00000173848	NET1	TRUE	FALSE
chr10	5426722	G	C	ENST00000355029	ENSG00000173848	NET1	TRUE	FALSE
chr10	5426722	G	T	ENST00000355029	ENSG00000173848	NET1	TRUE	FALSE
chr10	5426723	T	A	ENST00000355029	ENSG00000173848	NET1	TRUE	FALSE
chr10	5426723	T	C	ENST00000355029	ENSG00000173848	NET1	TRUE	FALSE
chr10	5426723	T	G	ENST00000355029	ENSG00000173848	NET1	TRUE	FALSE
chr10	5429168	A	C	ENST00000355029	ENSG00000173848	NET1	TRUE	FALSE
chr10	5429168	A	G	ENST00000355029	ENSG00000173848	NET1	TRUE	FALSE
chr10	5429168	A	T	ENST00000355029	ENSG00000173848	NET1	TRUE	FALSE
chr10	5429169	G	A	ENST00000355029	ENSG00000173848	NET1	TRUE	FALSE
chr10	5429169	G	C	ENST00000355029	ENSG00000173848	NET1	TRUE	FALSE
chr10	5429169	G	T	ENST00000355029	ENSG00000173848	NET1	TRUE	FALSE
chr10	5429170	A	T	ENST00000355029	ENSG00000173848	NET1	TRUE	TRUE
chr10	5429173	A	T	ENST00000355029	ENSG00000173848	NET1	TRUE	TRUE
chr10	5429176	A	T	ENST00000355029	ENSG00000173848	NET1	TRUE	TRUE
chr10	5429182	A	T	ENST00000355029	ENSG00000173848	NET1	TRUE	TRUE
chr10	5429185	G	T	ENST00000355029	ENSG00000173848	NET1	TRUE	TRUE
chr10	5429188	A	T	ENST00000355029	ENSG00000173848	NET1	TRUE	TRUE
chr10	5429227	A	T	ENST00000355029	ENSG00000173848	NET1	TRUE	TRUE
chr10	5429230	G	A	ENST00000355029	ENSG00000173848	NET1	TRUE	FALSE
chr10	5429230	G	C	ENST00000355029	ENSG00000173848	NET1	TRUE	FALSE
chr10	5429230	G	T	ENST00000355029	ENSG00000173848	NET1	TRUE	FALSE
chr10	5429231	T	A	ENST00000355029	ENSG00000173848	NET1	TRUE	FALSE
chr10	5429231	T	C	ENST00000355029	ENSG00000173848	NET1	TRUE	FALSE
chr10	5429231	T	G	ENST00000355029	ENSG00000173848	NET1	TRUE	FALSE
chr10	5451828	A	C	ENST00000355029	ENSG00000173848	NET1	TRUE	FALSE
chr10	5451828	A	G	ENST00000355029	ENSG00000173848	NET1	TRUE	FALSE
chr10	5451828	A	T	ENST00000355029	ENSG00000173848	NET1	TRUE	FALSE
chr10	5451829	G	A	ENST00000355029	ENSG00000173848	NET1	TRUE	FALSE
chr10	5451829	G	C	ENST00000355029	ENSG00000173848	NET1	TRUE	FALSE
chr10	5451829	G	T	ENST00000355029	ENSG00000173848	NET1	TRUE	FALSE
chr10	5451830	G	T	ENST00000355029	ENSG00000173848	NET1	TRUE	TRUE
chr10	5451842	A	T	ENST00000355029	ENSG00000173848	NET1	TRUE	TRUE
chr10	5451845	A	T	ENST00000355029	ENSG00000173848	NET1	TRUE	TRUE
chr10	5451851	C	T	ENST00000355029	ENSG00000173848	NET1	TRUE	TRUE
chr10	5451876	T	A	ENST00000355029	ENSG00000173848	NET1	TRUE	TRUE
chr10	5451885	T	A	ENST00000355029	ENSG00000173848	NET1	TRUE	TRUE
chr10	5451885	T	G	ENST00000355029	ENSG00000173848	NET1	TRUE	TRUE
chr10	5451899	A	T	ENST00000355029	ENSG00000173848	NET1	TRUE	TRUE
chr10	5451905	G	T	ENST00000355029	ENSG00000173848	NET1	TRUE	TRUE
chr10	5451914	A	T	ENST00000355029	ENSG00000173848	NET1	TRUE	TRUE
chr10	5451926	C	T	ENST00000355029	ENSG00000173848	NET1	TRUE	TRUE
chr10	5451935	C	T	ENST00000355029	ENSG00000173848	NET1	TRUE	TRUE
chr10	5451938	G	A	ENST00000355029	ENSG00000173848	NET1	TRUE	FALSE
chr10	5451938	G	C	ENST00000355029	ENSG00000173848	NET1	TRUE	FALSE
chr10	5451938	G	T	ENST00000355029	ENSG00000173848	NET1	TRUE	FALSE
chr10	5451939	T	A	ENST00000355029	ENSG00000173848	NET1	TRUE	FALSE
chr10	5451939	T	C	ENST00000355029	ENSG00000173848	NET1	TRUE	FALSE
chr10	5451939	T	G	ENST00000355029	ENSG00000173848	NET1	TRUE	FALSE
chr10	5452356	A	C	ENST00000355029	ENSG00000173848	NET1	TRUE	FALSE
chr10	5452356	A	G	ENST00000355029	ENSG00000173848	NET1	TRUE	FALSE
chr10	5452356	A	T	ENST00000355029	ENSG00000173848	NET1	TRUE	FALSE
chr10	5452357	G	A	ENST00000355029	ENSG00000173848	NET1	TRUE	FALSE
chr10	5452357	G	C	ENST00000355029	ENSG00000173848	NET1	TRUE	FALSE
chr10	5452357	G	T	ENST00000355029	ENSG00000173848	NET1	TRUE	FALSE
chr10	5452359	C	A	ENST00000355029	ENSG00000173848	NET1	TRUE	TRUE
chr10	5452359	C	G	ENST00000355029	ENSG00000173848	NET1	TRUE	TRUE
chr10	5452382	A	T	ENST00000355029	ENSG00000173848	NET1	TRUE	TRUE
chr10	5452400	C	T	ENST00000355029	ENSG00000173848	NET1	TRUE	TRUE
chr10	5452403	A	T	ENST00000355029	ENSG00000173848	NET1	TRUE	TRUE
chr10	5452419	C	A	ENST00000355029	ENSG00000173848	NET1	TRUE	TRUE
chr10	5452419	C	G	ENST00000355029	ENSG00000173848	NET1	TRUE	TRUE
chr10	5452439	A	T	ENST00000355029	ENSG00000173848	NET1	TRUE	TRUE
chr10	5452442	A	T	ENST00000355029	ENSG00000173848	NET1	TRUE	TRUE
chr10	5452461	G	A	ENST00000355029	ENSG00000173848	NET1	TRUE	TRUE
chr10	5452462	G	A	ENST00000355029	ENSG00000173848	NET1	TRUE	TRUE
chr10	5452464	C	A	ENST00000355029	ENSG00000173848	NET1	TRUE	TRUE
chr10	5452464	C	G	ENST00000355029	ENSG00000173848	NET1	TRUE	TRUE
chr10	5452466	G	T	ENST00000355029	ENSG00000173848	NET1	TRUE	TRUE
chr10	5452487	A	T	ENST00000355029	ENSG00000173848	NET1	TRUE	TRUE
chr10	5452490	G	T	ENST00000355029	ENSG00000173848	NET1	TRUE	TRUE
chr10	5452508	G	T	ENST00000355029	ENSG00000173848	NET1	TRUE	TRUE
chr10	5452514	A	T	ENST00000355029	ENSG00000173848	NET1	TRUE	TRUE
chr10	5452520	C	T	ENST00000355029	ENSG00000173848	NET1	TRUE	TRUE
chr10	5452523	G	T	ENST00000355029	ENSG00000173848	NET1	TRUE	TRUE
chr10	5452526	G	A	ENST00000355029	ENSG00000173848	NET1	TRUE	FALSE
chr10	5452526	G	C	ENST00000355029	ENSG00000173848	NET1	TRUE	FALSE
chr10	5452526	G	T	ENST00000355029	ENSG00000173848	NET1	TRUE	FALSE
chr10	5452527	T	A	ENST00000355029	ENSG00000173848	NET1	TRUE	FALSE
chr10	5452527	T	C	ENST00000355029	ENSG00000173848	NET1	TRUE	FALSE
chr10	5452527	T	G	ENST00000355029	ENSG00000173848	NET1	TRUE	FALSE
chr10	5452856	A	C	ENST00000355029	ENSG00000173848	NET1	TRUE	FALSE
chr10	5452856	A	G	ENST00000355029	ENSG00000173848	NET1	TRUE	FALSE
chr10	5452856	A	T	ENST00000355029	ENSG00000173848	NET1	TRUE	FALSE
chr10	5452857	G	A	ENST00000355029	ENSG00000173848	NET1	TRUE	FALSE
chr10	5452857	G	C	ENST00000355029	ENSG00000173848	NET1	TRUE	FALSE
chr10	5452857	G	T	ENST00000355029	ENSG00000173848	NET1	TRUE	FALSE
chr10	5452866	T	A	ENST00000355029	ENSG00000173848	NET1	TRUE	TRUE
chr10	5452866	T	G	ENST00000355029	ENSG00000173848	NET1	TRUE	TRUE
chr10	5452867	G	T	ENST00000355029	ENSG00000173848	NET1	TRUE	TRUE
chr10	5452876	C	T	ENST00000355029	ENSG00000173848	NET1	TRUE	TRUE
chr10	5452882	G	T	ENST00000355029	ENSG00000173848	NET1	TRUE	TRUE
chr10	5452885	C	T	ENST00000355029	ENSG00000173848	NET1	TRUE	TRUE
chr10	5452892	T	A	ENST00000355029	ENSG00000173848	NET1	TRUE	TRUE
chr10	5452892	T	G	ENST00000355029	ENSG00000173848	NET1	TRUE	TRUE
chr10	5452897	G	T	ENST00000355029	ENSG00000173848	NET1	TRUE	TRUE
chr10	5452906	A	T	ENST00000355029	ENSG00000173848	NET1	TRUE	TRUE
chr10	5452915	A	T	ENST00000355029	ENSG00000173848	NET1	TRUE	TRUE
chr10	5452918	A	T	ENST00000355029	ENSG00000173848	NET1	TRUE	TRUE
chr10	5452921	G	A	ENST00000355029	ENSG00000173848	NET1	TRUE	FALSE
chr10	5452921	G	C	ENST00000355029	ENSG00000173848	NET1	TRUE	FALSE
chr10	5452921	G	T	ENST00000355029	ENSG00000173848	NET1	TRUE	FALSE
chr10	5452922	T	A	ENST00000355029	ENSG00000173848	NET1	TRUE	FALSE
chr10	5452922	T	C	ENST00000355029	ENSG00000173848	NET1	TRUE	FALSE
chr10	5452922	T	G	ENST00000355029	ENSG00000173848	NET1	TRUE	FALSE
chr10	5453248	A	C	ENST00000355029	ENSG00000173848	NET1	FALSE	FALSE
chr10	5453248	A	G	ENST00000355029	ENSG00000173848	NET1	FALSE	FALSE
chr10	5453248	A	T	ENST00000355029	ENSG00000173848	NET1	FALSE	FALSE
chr10	5453249	G	A	ENST00000355029	ENSG00000173848	NET1	FALSE	FALSE
chr10	5453249	G	C	ENST00000355029	ENSG00000173848	NET1	FALSE	FALSE
chr10	5453249	G	T	ENST00000355029	ENSG00000173848	NET1	FALSE	FALSE
chr10	5453255	T	A	ENST00000355029	ENSG00000173848	NET1	TRUE	TRUE
chr10	5453255	T	G	ENST00000355029	ENSG00000173848	NET1	TRUE	TRUE
chr10	5453269	T	A	ENST00000355029	ENSG00000173848	NET1	TRUE	TRUE
chr10	5453269	T	G	ENST00000355029	ENSG00000173848	NET1	TRUE	TRUE
chr10	5453271	A	T	ENST00000355029	ENSG00000173848	NET1	TRUE	TRUE
chr10	5453275	T	A	ENST00000355029	ENSG00000173848	NET1	TRUE	TRUE
chr10	5453287	C	A	ENST00000355029	ENSG00000173848	NET1	TRUE	TRUE
chr10	5453287	C	G	ENST00000355029	ENSG00000173848	NET1	TRUE	TRUE
chr10	5453289	G	T	ENST00000355029	ENSG00000173848	NET1	TRUE	TRUE
chr10	5453292	G	T	ENST00000355029	ENSG00000173848	NET1	TRUE	TRUE
chr10	5453295	G	T	ENST00000355029	ENSG00000173848	NET1	TRUE	TRUE
chr10	5453330	C	A	ENST00000355029	ENSG00000173848	NET1	TRUE	TRUE
chr10	5453330	C	G	ENST00000355029	ENSG00000173848	NET1	TRUE	TRUE
chr10	5453343	G	T	ENST00000355029	ENSG00000173848	NET1	TRUE	TRUE
chr10	5453347	G	A	ENST00000355029	ENSG00000173848	NET1	FALSE	FALSE
chr10	5453347	G	C	ENST00000355029	ENSG00000173848	NET1	FALSE	FALSE
chr10	5453347	G	T	ENST00000355029	ENSG00000173848	NET1	FALSE	FALSE
chr10	5453348	T	A	ENST00000355029	ENSG00000173848	NET1	FALSE	FALSE
chr10	5453348	T	C	ENST00000355029	ENSG00000173848	NET1	FALSE	FALSE
chr10	5453348	T	G	ENST00000355029	ENSG00000173848	NET1	FALSE	FALSE
chr10	5453482	A	C	ENST00000355029	ENSG00000173848	NET1	TRUE	FALSE
chr10	5453482	A	G	ENST00000355029	ENSG00000173848	NET1	TRUE	FALSE
chr10	5453482	A	T	ENST00000355029	ENSG00000173848	NET1	TRUE	FALSE
chr10	5453483	G	A	ENST00000355029	ENSG00000173848	NET1	TRUE	FALSE
chr10	5453483	G	C	ENST00000355029	ENSG00000173848	NET1	TRUE	FALSE
chr10	5453483	G	T	ENST00000355029	ENSG00000173848	NET1	TRUE	FALSE
chr10	5453487	T	A	ENST00000355029	ENSG00000173848	NET1	TRUE	TRUE
chr10	5453490	T	A	ENST00000355029	ENSG00000173848	NET1	TRUE	TRUE
chr10	5453495	A	T	ENST00000355029	ENSG00000173848	NET1	TRUE	TRUE
chr10	5453501	G	T	ENST00000355029	ENSG00000173848	NET1	TRUE	TRUE
chr10	5453504	G	T	ENST00000355029	ENSG00000173848	NET1	TRUE	TRUE
chr10	5453513	A	T	ENST00000355029	ENSG00000173848	NET1	TRUE	TRUE
chr10	5453522	G	T	ENST00000355029	ENSG00000173848	NET1	TRUE	TRUE
chr10	5453531	G	T	ENST00000355029	ENSG00000173848	NET1	TRUE	TRUE
chr10	5453534	C	T	ENST00000355029	ENSG00000173848	NET1	TRUE	TRUE
chr10	5453559	G	A	ENST00000355029	ENSG00000173848	NET1	TRUE	TRUE
chr10	5453560	G	A	ENST00000355029	ENSG00000173848	NET1	TRUE	TRUE
chr10	5453561	G	A	ENST00000355029	ENSG00000173848	NET1	TRUE	FALSE
chr10	5453561	G	C	ENST00000355029	ENSG00000173848	NET1	TRUE	FALSE
chr10	5453561	G	T	ENST00000355029	ENSG00000173848	NET1	TRUE	FALSE
chr10	5453562	T	A	ENST00000355029	ENSG00000173848	NET1	TRUE	FALSE
chr10	5453562	T	C	ENST00000355029	ENSG00000173848	NET1	TRUE	FALSE
chr10	5453562	T	G	ENST00000355029	ENSG00000173848	NET1	TRUE	FALSE
chr10	5454263	A	C	ENST00000355029	ENSG00000173848	NET1	TRUE	FALSE
chr10	5454263	A	G	ENST00000355029	ENSG00000173848	NET1	TRUE	FALSE
chr10	5454263	A	T	ENST00000355029	ENSG00000173848	NET1	TRUE	FALSE
chr10	5454264	G	A	ENST00000355029	ENSG00000173848	NET1	TRUE	FALSE
chr10	5454264	G	C	ENST00000355029	ENSG00000173848	NET1	TRUE	FALSE
chr10	5454264	G	T	ENST00000355029	ENSG00000173848	NET1	TRUE	FALSE
chr10	5454266	T	A	ENST00000355029	ENSG00000173848	NET1	TRUE	TRUE
chr10	5454266	T	G	ENST00000355029	ENSG00000173848	NET1	TRUE	TRUE
chr10	5454275	T	A	ENST00000355029	ENSG00000173848	NET1	TRUE	TRUE
chr10	5454285	C	A	ENST00000355029	ENSG00000173848	NET1	TRUE	TRUE
chr10	5454285	C	G	ENST00000355029	ENSG00000173848	NET1	TRUE	TRUE
chr10	5454286	A	T	ENST00000355029	ENSG00000173848	NET1	TRUE	TRUE
chr10	5454294	C	A	ENST00000355029	ENSG00000173848	NET1	TRUE	TRUE
chr10	5454294	C	G	ENST00000355029	ENSG00000173848	NET1	TRUE	TRUE
chr10	5454297	T	A	ENST00000355029	ENSG00000173848	NET1	TRUE	TRUE
chr10	5454304	C	T	ENST00000355029	ENSG00000173848	NET1	TRUE	TRUE
chr10	5454316	A	T	ENST00000355029	ENSG00000173848	NET1	TRUE	TRUE
chr10	5454331	C	T	ENST00000355029	ENSG00000173848	NET1	TRUE	TRUE
chr10	5454334	A	T	ENST00000355029	ENSG00000173848	NET1	TRUE	TRUE
chr10	5454337	A	T	ENST00000355029	ENSG00000173848	NET1	TRUE	TRUE
chr10	5454340	C	T	ENST00000355029	ENSG00000173848	NET1	TRUE	TRUE
chr10	5454349	A	T	ENST00000355029	ENSG00000173848	NET1	TRUE	TRUE
chr10	5454355	C	T	ENST00000355029	ENSG00000173848	NET1	TRUE	TRUE
chr10	5454367	C	T	ENST00000355029	ENSG00000173848	NET1	TRUE	TRUE
chr10	5454370	C	T	ENST00000355029	ENSG00000173848	NET1	TRUE	TRUE
chr10	5454375	T	A	ENST00000355029	ENSG00000173848	NET1	TRUE	TRUE
chr10	5454379	G	T	ENST00000355029	ENSG00000173848	NET1	TRUE	TRUE
chr10	5454394	C	T	ENST00000355029	ENSG00000173848	NET1	TRUE	TRUE
chr10	5454397	A	T	ENST00000355029	ENSG00000173848	NET1	TRUE	TRUE
chr10	5454410	G	A	ENST00000355029	ENSG00000173848	NET1	TRUE	TRUE
chr10	5454411	G	A	ENST00000355029	ENSG00000173848	NET1	TRUE	TRUE
chr10	5454430	C	T	ENST00000355029	ENSG00000173848	NET1	TRUE	TRUE
chr10	5454445	A	T	ENST00000355029	ENSG00000173848	NET1	TRUE	TRUE
chr10	5454450	C	A	ENST00000355029	ENSG00000173848	NET1	TRUE	TRUE
chr10	5454450	C	G	ENST00000355029	ENSG00000173848	NET1	TRUE	TRUE
chr10	5454455	T	A	ENST00000355029	ENSG00000173848	NET1	TRUE	TRUE
chr10	5454455	T	G	ENST00000355029	ENSG00000173848	NET1	TRUE	TRUE
chr10	5454461	T	A	ENST00000355029	ENSG00000173848	NET1	TRUE	TRUE
chr10	5454461	T	G	ENST00000355029	ENSG00000173848	NET1	TRUE	TRUE
chr10	5454463	A	T	ENST00000355029	ENSG00000173848	NET1
chr10	5454466	G	T	ENST00000355029	ENSG00000173848	NET1	TRUE	TRUE
chr10	5454475	A	T	ENST00000355029	ENSG00000173848	NET1	TRUE	TRUE
chr10	5454487	A	T	ENST00000355029	ENSG00000173848	NET1	TRUE	TRUE
chr10	5454490	G	T	ENST00000355029	ENSG00000173848	NET1	TRUE	TRUE
chr10	5454505	C	T	ENST00000355029	ENSG00000173848	NET1	TRUE	TRUE
chr10	5454514	G	T	ENST00000355029	ENSG00000173848	NET1	TRUE	TRUE
chr10	5454523	G	A	ENST00000355029	ENSG00000173848	NET1	TRUE	TRUE
chr10	5454523	G	C	ENST00000355029	ENSG00000173848	NET1	TRUE	TRUE
chr10	5454523	G	T	ENST00000355029	ENSG00000173848	NET1	TRUE	TRUE
chr10	5454524	T	A	ENST00000355029	ENSG00000173848	NET1	TRUE	TRUE
chr10	5454524	T	C	ENST00000355029	ENSG00000173848	NET1	TRUE	FALSE
chr10	5454524	T	G	ENST00000355029	ENSG00000173848	NET1	TRUE	TRUE
chr10	5454946	A	C	ENST00000355029	ENSG00000173848	NET1	TRUE	FALSE
chr10	5454946	A	G	ENST00000355029	ENSG00000173848	NET1	TRUE	FALSE
chr10	5454946	A	T	ENST00000355029	ENSG00000173848	NET1	TRUE	FALSE
chr10	5454947	G	A	ENST00000355029	ENSG00000173848	NET1	TRUE	FALSE
chr10	5454947	G	C	ENST00000355029	ENSG00000173848	NET1	TRUE	FALSE
chr10	5454947	G	T	ENST00000355029	ENSG00000173848	NET1	TRUE	FALSE
chr10	5454952	T	A	ENST00000355029	ENSG00000173848	NET1	TRUE	TRUE
chr10	5454960	C	T	ENST00000355029	ENSG00000173848	NET1	TRUE	TRUE
chr10	5454963	G	T	ENST00000355029	ENSG00000173848	NET1	TRUE	TRUE
chr10	5454985	T	A	ENST00000355029	ENSG00000173848	NET1	TRUE	TRUE
chr10	5454987	A	T	ENST00000355029	ENSG00000173848	NET1	TRUE	TRUE
chr10	5454990	A	T	ENST00000355029	ENSG00000173848	NET1	TRUE	TRUE
chr10	5454996	G	T	ENST00000355029	ENSG00000173848	NET1	TRUE	TRUE
chr10	5455002	G	T	ENST00000355029	ENSG00000173848	NET1	TRUE	TRUE
chr10	5455007	C	A	ENST00000355029	ENSG00000173848	NET1	TRUE	TRUE
chr10	5455008	C	T	ENST00000355029	ENSG00000173848	NET1	TRUE	TRUE
chr10	5455013	T	A	ENST00000355029	ENSG00000173848	NET1	TRUE	TRUE
chr10	5455013	T	G	ENST00000355029	ENSG00000173848	NET1	TRUE	TRUE
chr10	5455016	C	A	ENST00000355029	ENSG00000173848	NET1	TRUE	TRUE
chr10	5455016	C	G	ENST00000355029	ENSG00000173848	NET1	TRUE	TRUE
chr10	5455023	A	T	ENST00000355029	ENSG00000173848	NET1	TRUE	TRUE
chr10	5455029	G	T	ENST00000355029	ENSG00000173848	NET1	TRUE	TRUE
chr10	5455034	C	A	ENST00000355029	ENSG00000173848	NET1	TRUE	TRUE
chr10	5455034	C	G	ENST00000355029	ENSG00000173848	NET1	TRUE	TRUE
chr10	5455041	G	T	ENST00000355029	ENSG00000173848	NET1	TRUE	TRUE
chr10	5455044	A	T	ENST00000355029	ENSG00000173848	NET1	TRUE	TRUE
chr10	5455047	C	T	ENST00000355029	ENSG00000173848	NET1	TRUE	TRUE
chr10	5455059	A	T	ENST00000355029	ENSG00000173848	NET1	TRUE	TRUE
chr10	5455065	G	T	ENST00000355029	ENSG00000173848	NET1	TRUE	TRUE
chr10	5455074	A	T	ENST00000355029	ENSG00000173848	NET1	TRUE	TRUE
chr10	5455088	C	A	ENST00000355029	ENSG00000173848	NET1	TRUE	TRUE
chr10	5455095	G	T	ENST00000355029	ENSG00000173848	NET1	TRUE	TRUE
chr10	5455107	A	T	ENST00000355029	ENSG00000173848	NET1	TRUE	TRUE
chr10	5455113	G	T	ENST00000355029	ENSG00000173848	NET1	TRUE	TRUE
chr10	5455119	G	A	ENST00000355029	ENSG00000173848	NET1	TRUE	FALSE
chr10	5455119	G	C	ENST00000355029	ENSG00000173848	NET1	TRUE	FALSE
chr10	5455119	G	T	ENST00000355029	ENSG00000173848	NET1	TRUE	FALSE
chr10	5455120	T	A	ENST00000355029	ENSG00000173848	NET1	TRUE	FALSE
chr10	5455120	T	C	ENST00000355029	ENSG00000173848	NET1	TRUE	FALSE
chr10	5455120	T	G	ENST00000355029	ENSG00000173848	NET1	TRUE	FALSE
chr10	5456085	A	C	ENST00000355029	ENSG00000173848	NET1	TRUE	FALSE
chr10	5456085	A	G	ENST00000355029	ENSG00000173848	NET1	TRUE	FALSE
chr10	5456085	A	T	ENST00000355029	ENSG00000173848	NET1	TRUE	TRUE
chr10	5456086	G	A	ENST00000355029	ENSG00000173848	NET1	TRUE	TRUE
chr10	5456086	G	C	ENST00000355029	ENSG00000173848	NET1	TRUE	TRUE
chr10	5456086	G	T	ENST00000355029	ENSG00000173848	NET1	TRUE	TRUE
chr10	5456087	A	T	ENST00000355029	ENSG00000173848	NET1	TRUE	TRUE
chr10	5456095	C	A	ENST00000355029	ENSG00000173848	NET1	TRUE	TRUE
chr10	5456095	C	G	ENST00000355029	ENSG00000173848	NET1	TRUE	TRUE
chr10	5456108	C	T	ENST00000355029	ENSG00000173848	NET1	TRUE	TRUE
chr10	5456118	T	A	ENST00000355029	ENSG00000173848	NET1	TRUE	TRUE
chr10	5456147	G	T	ENST00000355029	ENSG00000173848	NET1	TRUE	TRUE
chr10	5456161	C	A	ENST00000355029	ENSG00000173848	NET1	TRUE	TRUE
chr10	5456161	C	G	ENST00000355029	ENSG00000173848	NET1	TRUE	TRUE
chr10	5456162	C	T	ENST00000355029	ENSG00000173848	NET1	TRUE	TRUE
chr10	5456170	C	A	ENST00000355029	ENSG00000173848	NET1	TRUE	TRUE
chr10	5456170	C	G	ENST00000355029	ENSG00000173848	NET1	TRUE	TRUE
chr10	5456174	C	T	ENST00000355029	ENSG00000173848	NET1	TRUE	TRUE
chr10	5456189	C	T	ENST00000355029	ENSG00000173848	NET1	TRUE	TRUE
chr10	5456192	G	T	ENST00000355029	ENSG00000173848	NET1	TRUE	TRUE
chr10	5456204	G	T	ENST00000355029	ENSG00000173848	NET1	TRUE	TRUE
chr10	5456213	C	T	ENST00000355029	ENSG00000173848	NET1	TRUE	TRUE
chr10	5456219	G	T	ENST00000355029	ENSG00000173848	NET1	TRUE	TRUE
chr10	5456228	A	T	ENST00000355029	ENSG00000173848	NET1	FALSE	FALSE
chr10	5456234	G	T	ENST00000355029	ENSG00000173848	NET1	FALSE	FALSE
chr10	5456246	C	T	ENST00000355029	ENSG00000173848	NET1	FALSE	FALSE
chr10	5456249	G	T	ENST00000355029	ENSG00000173848	NET1	FALSE	FALSE
chr10	5456265	C	A	ENST00000355029	ENSG00000173848	NET1	FALSE	FALSE
chr10	5456265	C	G	ENST00000355029	ENSG00000173848	NET1	FALSE	FALSE
chr10	5456267	G	T	ENST00000355029	ENSG00000173848	NET1	FALSE	FALSE
chr10	5456270	A	T	ENST00000355029	ENSG00000173848	NET1	FALSE	FALSE
chr10	5456274	G	A	ENST00000355029	ENSG00000173848	NET1	TRUE	FALSE
chr10	5456274	G	C	ENST00000355029	ENSG00000173848	NET1	TRUE	FALSE
chr10	5456274	G	T	ENST00000355029	ENSG00000173848	NET1	TRUE	FALSE
chr10	5456275	T	A	ENST00000355029	ENSG00000173848	NET1	TRUE	FALSE
chr10	5456275	T	C	ENST00000355029	ENSG00000173848	NET1	TRUE	FALSE
chr10	5456275	T	G	ENST00000355029	ENSG00000173848	NET1	TRUE	FALSE
chr10	5456586	A	C	ENST00000355029	ENSG00000173848	NET1	TRUE	TRUE
chr10	5456586	A	G	ENST00000355029	ENSG00000173848	NET1	TRUE	FALSE
chr10	5456586	A	T	ENST00000355029	ENSG00000173848	NET1	TRUE	TRUE
chr10	5456587	G	A	ENST00000355029	ENSG00000173848	NET1	TRUE	TRUE
chr10	5456587	G	C	ENST00000355029	ENSG00000173848	NET1	TRUE	TRUE
chr10	5456587	G	T	ENST00000355029	ENSG00000173848	NET1	TRUE	TRUE
chr10	5456590	A	T	ENST00000355029	ENSG00000173848	NET1	FALSE	FALSE
chr10	5456602	A	T	ENST00000355029	ENSG00000173848	NET1	FALSE	FALSE
chr10	5456632	C	T	ENST00000355029	ENSG00000173848	NET1	FALSE	FALSE
chr10	5456647	C	T	ENST00000355029	ENSG00000173848	NET1	FALSE	FALSE
chr10	5456668	A	T	ENST00000355029	ENSG00000173848	NET1	FALSE	FALSE
chr10	5456671	C	T	ENST00000355029	ENSG00000173848	NET1	FALSE	FALSE
chr10	5456674	C	T	ENST00000355029	ENSG00000173848	NET1	FALSE	FALSE
chr10	5456678	G	A	ENST00000355029	ENSG00000173848	NET1	FALSE	FALSE
chr10	5456679	G	A	ENST00000355029	ENSG00000173848	NET1	FALSE	FALSE
chr10	5456688	T	A	ENST00000355029	ENSG00000173848	NET1	FALSE	FALSE
chr10	5456692	C	T	ENST00000355029	ENSG00000173848	NET1	FALSE	FALSE
chr10	5456713	C	T	ENST00000355029	ENSG00000173848	NET1	FALSE	FALSE
chr10	5456717	C	A	ENST00000355029	ENSG00000173848	NET1	FALSE	FALSE
chr10	5456734	G	T	ENST00000355029	ENSG00000173848	NET1	FALSE	FALSE
chr10	5456740	C	T	ENST00000355029	ENSG00000173848	NET1	FALSE	FALSE
chr10	5456752	G	T	ENST00000355029	ENSG00000173848	NET1	FALSE	FALSE
chr10	5456761	G	T	ENST00000355029	ENSG00000173848	NET1	FALSE	FALSE
chr10	5456764	G	T	ENST00000355029	ENSG00000173848	NET1	FALSE	FALSE
chr10	5456769	T	A	ENST00000355029	ENSG00000173848	NET1	FALSE	FALSE
chr10	5456770	G	T	ENST00000355029	ENSG00000173848	NET1	FALSE	FALSE
chr10	5456794	A	T	ENST00000355029	ENSG00000173848	NET1	FALSE	FALSE
chr10	5456806	C	T	ENST00000355029	ENSG00000173848	NET1	FALSE	FALSE
chr10	5456839	C	T	ENST00000355029	ENSG00000173848	NET1	FALSE	FALSE
chr10	5456845	G	T	ENST00000355029	ENSG00000173848	NET1	FALSE	FALSE
chr10	5456854	G	T	ENST00000355029	ENSG00000173848	NET1	FALSE	FALSE
chr10	5456865	C	A	ENST00000355029	ENSG00000173848	NET1	FALSE	FALSE
chr10	5456865	C	G	ENST00000355029	ENSG00000173848	NET1	FALSE	FALSE
chr10	5456866	A	T	ENST00000355029	ENSG00000173848	NET1	FALSE	FALSE
chr10	5456871	T	A	ENST00000355029	ENSG00000173848	NET1	FALSE	FALSE
chr10	5456884	C	T	ENST00000355029	ENSG00000173848	NET1	FALSE	FALSE
chr10	5456893	G	T	ENST00000355029	ENSG00000173848	NET1	FALSE	FALSE
chr10	5456902	A	T	ENST00000355029	ENSG00000173848	NET1	FALSE	FALSE
chr10	5456909	T	A	ENST00000355029	ENSG00000173848	NET1	FALSE	FALSE
chr10	5456909	T	G	ENST00000355029	ENSG00000173848	NET1	FALSE	FALSE
chr10	5456911	A	T	ENST00000355029	ENSG00000173848	NET1	FALSE	FALSE
chr10	5456920	C	T	ENST00000355029	ENSG00000173848	NET1	FALSE	FALSE
chr10	5456926	C	T	ENST00000355029	ENSG00000173848	NET1	FALSE	FALSE
chr10	5456938	C	T	ENST00000355029	ENSG00000173848	NET1	FALSE	FALSE
chr10	5456941	A	T	ENST00000355029	ENSG00000173848	NET1	FALSE	FALSE
chr10	5456953	A	T	ENST00000355029	ENSG00000173848	NET1	FALSE	FALSE
chr10	5456971	A	T	ENST00000355029	ENSG00000173848	NET1	FALSE	FALSE
chr10	5456977	A	T	ENST00000355029	ENSG00000173848	NET1	FALSE	FALSE
chr10	5456980	G	T	ENST00000355029	ENSG00000173848	NET1	FALSE	FALSE
chr10	5456987	T	A	ENST00000355029	ENSG00000173848	NET1	FALSE	FALSE
chr10	5499003	C	A	ENST00000380332	ENSG00000178372	CALML5	TRUE	TRUE
chr10	5499006	G	A	ENST00000380332	ENSG00000178372	CALML5	TRUE	TRUE
chr10	5499027	C	A	ENST00000380332	ENSG00000178372	CALML5	TRUE	TRUE
chr10	5499030	C	A	ENST00000380332	ENSG00000178372	CALML5	TRUE	TRUE
chr10	5499031	G	C	ENST00000380332	ENSG00000178372	CALML5	TRUE	TRUE
chr10	5499031	G	T	ENST00000380332	ENSG00000178372	CALML5	TRUE	TRUE
chr10	5499051	G	A	ENST00000380332	ENSG00000178372	CALML5	TRUE	TRUE
chr10	5499066	C	A	ENST00000380332	ENSG00000178372	CALML5	TRUE	TRUE
chr10	5499087	C	A	ENST00000380332	ENSG00000178372	CALML5	TRUE	TRUE
chr10	5499090	C	A	ENST00000380332	ENSG00000178372	CALML5	TRUE	FALSE
chr10	5499093	G	A	ENST00000380332	ENSG00000178372	CALML5	TRUE	FALSE
chr10	5499105	G	A	ENST00000380332	ENSG00000178372	CALML5	TRUE	FALSE
chr10	5499135	C	A	ENST00000380332	ENSG00000178372	CALML5	TRUE	FALSE
chr10	5499165	G	A	ENST00000380332	ENSG00000178372	CALML5	TRUE	FALSE
chr10	5499189	G	A	ENST00000380332	ENSG00000178372	CALML5	FALSE	FALSE
chr10	5499198	C	A	ENST00000380332	ENSG00000178372	CALML5	FALSE	FALSE
chr10	5499216	T	A	ENST00000380332	ENSG00000178372	CALML5	FALSE	FALSE
chr10	5499219	T	A	ENST00000380332	ENSG00000178372	CALML5	FALSE	FALSE
chr10	5499237	C	A	ENST00000380332	ENSG00000178372	CALML5	FALSE	FALSE
chr10	5499240	G	A	ENST00000380332	ENSG00000178372	CALML5	FALSE	FALSE
chr10	5499252	C	A	ENST00000380332	ENSG00000178372	CALML5	FALSE	FALSE
chr10	5499276	C	A	ENST00000380332	ENSG00000178372	CALML5	FALSE	FALSE
chr10	5499288	T	A	ENST00000380332	ENSG00000178372	CALML5	FALSE	FALSE
chr10	5499297	G	A	ENST00000380332	ENSG00000178372	CALML5	FALSE	FALSE
chr10	5499303	C	A	ENST00000380332	ENSG00000178372	CALML5	FALSE	FALSE
chr10	5499305	G	T	ENST00000380332	ENSG00000178372	CALML5	FALSE	FALSE
chr10	5499315	T	A	ENST00000380332	ENSG00000178372	CALML5	FALSE	FALSE
chr10	5499327	T	A	ENST00000380332	ENSG00000178372	CALML5	FALSE	FALSE
chr10	5499345	C	A	ENST00000380332	ENSG00000178372	CALML5	FALSE	FALSE
chr10	5499348	G	A	ENST00000380332	ENSG00000178372	CALML5	FALSE	FALSE
chr10	5499369	C	A	ENST00000380332	ENSG00000178372	CALML5	FALSE	FALSE
chr10	5499396	T	A	ENST00000380332	ENSG00000178372	CALML5	FALSE	FALSE
chr10	5499399	T	A	ENST00000380332	ENSG00000178372	CALML5	FALSE	FALSE
chr10	5499400	G	C	ENST00000380332	ENSG00000178372	CALML5	FALSE	FALSE
chr10	5499400	G	T	ENST00000380332	ENSG00000178372	CALML5	FALSE	FALSE
chr10	5499405	G	A	ENST00000380332	ENSG00000178372	CALML5	FALSE	FALSE
chr10	5499411	C	A	ENST00000380332	ENSG00000178372	CALML5	FALSE	FALSE
chr10	5499414	C	A	ENST00000380332	ENSG00000178372	CALML5	FALSE	FALSE
chr10	5499417	C	A	ENST00000380332	ENSG00000178372	CALML5	FALSE	FALSE
chr10	5499429	C	A	ENST00000380332	ENSG00000178372	CALML5	FALSE	FALSE
chr10	5525095	C	T	ENST00000315238	ENSG00000178363	CALML3	FALSE	FALSE
chr10	5525104	G	T	ENST00000315238	ENSG00000178363	CALML3	FALSE	FALSE
chr10	5525107	G	T	ENST00000315238	ENSG00000178363	CALML3	FALSE	FALSE
chr10	5525110	C	T	ENST00000315238	ENSG00000178363	CALML3	FALSE	FALSE
chr10	5525119	G	T	ENST00000315238	ENSG00000178363	CALML3	FALSE	FALSE
chr10	5525125	A	T	ENST00000315238	ENSG00000178363	CALML3	FALSE	FALSE
chr10	5525128	G	T	ENST00000315238	ENSG00000178363	CALML3	FALSE	FALSE
chr10	5525149	A	T	ENST00000315238	ENSG00000178363	CALML3	FALSE	FALSE
chr10	5525166	C	A	ENST00000315238	ENSG00000178363	CALML3	FALSE	FALSE
chr10	5525179	G	T	ENST00000315238	ENSG00000178363	CALML3	FALSE	FALSE
chr10	5525209	C	T	ENST00000315238	ENSG00000178363	CALML3	FALSE	FALSE
chr10	5525221	G	T	ENST00000315238	ENSG00000178363	CALML3	FALSE	FALSE
chr10	5525227	G	T	ENST00000315238	ENSG00000178363	CALML3	FALSE	FALSE
chr10	5525248	G	T	ENST00000315238	ENSG00000178363	CALML3	FALSE	FALSE
chr10	5525287	G	T	ENST00000315238	ENSG00000178363	CALML3	FALSE	FALSE
chr10	5525311	A	T	ENST00000315238	ENSG00000178363	CALML3	FALSE	FALSE
chr10	5525317	A	T	ENST00000315238	ENSG00000178363	CALML3	FALSE	FALSE
chr10	5525332	G	T	ENST00000315238	ENSG00000178363	CALML3	FALSE	FALSE
chr10	5525335	G	T	ENST00000315238	ENSG00000178363	CALML3	FALSE	FALSE
chr10	5525338	G	T	ENST00000315238	ENSG00000178363	CALML3	TRUE	FALSE
chr10	5525347	G	T	ENST00000315238	ENSG00000178363	CALML3	TRUE	FALSE
chr10	5525368	A	T	ENST00000315238	ENSG00000178363	CALML3	TRUE	FALSE
chr10	5525398	G	T	ENST00000315238	ENSG00000178363	CALML3	TRUE	FALSE
chr10	5525404	C	T	ENST00000315238	ENSG00000178363	CALML3	TRUE	FALSE
chr10	5525428	G	T	ENST00000315238	ENSG00000178363	CALML3	TRUE	FALSE
chr10	5525431	A	T	ENST00000315238	ENSG00000178363	CALML3	TRUE	FALSE
chr10	5525443	G	T	ENST00000315238	ENSG00000178363	CALML3	TRUE	TRUE
chr10	5525446	G	T	ENST00000315238	ENSG00000178363	CALML3	TRUE	TRUE
chr10	5525455	G	T	ENST00000315238	ENSG00000178363	CALML3	TRUE	TRUE
chr10	5525482	G	T	ENST00000315238	ENSG00000178363	CALML3	TRUE	TRUE
chr10	5525488	G	T	ENST00000315238	ENSG00000178363	CALML3	TRUE	TRUE
chr10	5525491	C	T	ENST00000315238	ENSG00000178363	CALML3	TRUE	TRUE
chr10	5525502	C	A	ENST00000315238	ENSG00000178363	CALML3	TRUE	TRUE
chr10	5525502	C	G	ENST00000315238	ENSG00000178363	CALML3	TRUE	TRUE
chr10	5525503	G	T	ENST00000315238	ENSG00000178363	CALML3	TRUE	TRUE
chr10	5525506	G	T	ENST00000315238	ENSG00000178363	CALML3	TRUE	TRUE
chr10	5525530	A	T	ENST00000315238	ENSG00000178363	CALML3	TRUE	TRUE
chr10	5640709	G	C	ENST00000357700	ENSG00000196372	ASB13	FALSE	FALSE
chr10	5640709	G	T	ENST00000357700	ENSG00000196372	ASB13	FALSE	FALSE
chr10	5640718	G	C	ENST00000357700	ENSG00000196372	ASB13	FALSE	FALSE
chr10	5640718	G	T	ENST00000357700	ENSG00000196372	ASB13	FALSE	FALSE
chr10	5640746	A	C	ENST00000357700	ENSG00000196372	ASB13	FALSE	FALSE
chr10	5640746	A	T	ENST00000357700	ENSG00000196372	ASB13	FALSE	FALSE
chr10	5640750	T	A	ENST00000357700	ENSG00000196372	ASB13	FALSE	FALSE
chr10	5640759	T	A	ENST00000357700	ENSG00000196372	ASB13	FALSE	FALSE
chr10	5640762	C	A	ENST00000357700	ENSG00000196372	ASB13	FALSE	FALSE
chr10	5640771	G	A	ENST00000357700	ENSG00000196372	ASB13	FALSE	FALSE
chr10	5640786	T	A	ENST00000357700	ENSG00000196372	ASB13	FALSE	FALSE
chr10	5640791	A	T	ENST00000357700	ENSG00000196372	ASB13	FALSE	FALSE
chr10	5640802	G	T	ENST00000357700	ENSG00000196372	ASB13	FALSE	FALSE
chr10	5640810	G	A	ENST00000357700	ENSG00000196372	ASB13	FALSE	FALSE
chr10	5640812	G	C	ENST00000357700	ENSG00000196372	ASB13	FALSE	FALSE
chr10	5640812	G	T	ENST00000357700	ENSG00000196372	ASB13	FALSE	FALSE
chr10	5640831	C	A	ENST00000357700	ENSG00000196372	ASB13	TRUE	FALSE
chr10	5640831	C	G	ENST00000357700	ENSG00000196372	ASB13	TRUE	FALSE
chr10	5640831	C	T	ENST00000357700	ENSG00000196372	ASB13	TRUE	FALSE
chr10	5640832	T	A	ENST00000357700	ENSG00000196372	ASB13	TRUE	FALSE
chr10	5640832	T	C	ENST00000357700	ENSG00000196372	ASB13	TRUE	FALSE
chr10	5640832	T	G	ENST00000357700	ENSG00000196372	ASB13	TRUE	FALSE
chr10	5641768	A	C	ENST00000357700	ENSG00000196372	ASB13	TRUE	FALSE
chr10	5641768	A	G	ENST00000357700	ENSG00000196372	ASB13	TRUE	FALSE
chr10	5641768	A	T	ENST00000357700	ENSG00000196372	ASB13	TRUE	FALSE
chr10	5641769	C	A	ENST00000357700	ENSG00000196372	ASB13	TRUE	FALSE
chr10	5641769	C	G	ENST00000357700	ENSG00000196372	ASB13	TRUE	FALSE
chr10	5641769	C	T	ENST00000357700	ENSG00000196372	ASB13	TRUE	FALSE
chr10	5641770	T	A	ENST00000357700	ENSG00000196372	ASB13	FALSE	FALSE
chr10	5641773	C	A	ENST00000357700	ENSG00000196372	ASB13	FALSE	FALSE
chr10	5641774	G	C	ENST00000357700	ENSG00000196372	ASB13	FALSE	FALSE
chr10	5641774	G	T	ENST00000357700	ENSG00000196372	ASB13	FALSE	FALSE
chr10	5641777	G	C	ENST00000357700	ENSG00000196372	ASB13	FALSE	FALSE
chr10	5641777	G	T	ENST00000357700	ENSG00000196372	ASB13	FALSE	FALSE
chr10	5641782	C	A	ENST00000357700	ENSG00000196372	ASB13	FALSE	FALSE
chr10	5641786	G	T	ENST00000357700	ENSG00000196372	ASB13	FALSE	FALSE
chr10	5641791	T	A	ENST00000357700	ENSG00000196372	ASB13	FALSE	FALSE
chr10	5641810	C	T	ENST00000357700	ENSG00000196372	ASB13	FALSE	FALSE
chr10	5641811	C	T	ENST00000357700	ENSG00000196372	ASB13	FALSE	FALSE
chr10	5641816	G	C	ENST00000357700	ENSG00000196372	ASB13	FALSE	FALSE
chr10	5641816	G	T	ENST00000357700	ENSG00000196372	ASB13	FALSE	FALSE
chr10	5641830	T	A	ENST00000357700	ENSG00000196372	ASB13	TRUE	TRUE
chr10	5641833	T	A	ENST00000357700	ENSG00000196372	ASB13	TRUE	TRUE
chr10	5641852	G	C	ENST00000357700	ENSG00000196372	ASB13	TRUE	TRUE
chr10	5641852	G	T	ENST00000357700	ENSG00000196372	ASB13	TRUE	TRUE
chr10	5641872	C	A	ENST00000357700	ENSG00000196372	ASB13	TRUE	TRUE
chr10	5641884	C	A	ENST00000357700	ENSG00000196372	ASB13	TRUE	TRUE
chr10	5641902	T	A	ENST00000357700	ENSG00000196372	ASB13	TRUE	TRUE
chr10	5641908	T	A	ENST00000357700	ENSG00000196372	ASB13	TRUE	TRUE
chr10	5641932	C	A	ENST00000357700	ENSG00000196372	ASB13	TRUE	TRUE
chr10	5641941	T	A	ENST00000357700	ENSG00000196372	ASB13	TRUE	TRUE
chr10	5641962	C	A	ENST00000357700	ENSG00000196372	ASB13	TRUE	FALSE
chr10	5641962	C	G	ENST00000357700	ENSG00000196372	ASB13	TRUE	FALSE
chr10	5641962	C	T	ENST00000357700	ENSG00000196372	ASB13	TRUE	FALSE
chr10	5641963	T	A	ENST00000357700	ENSG00000196372	ASB13	TRUE	FALSE
chr10	5641963	T	C	ENST00000357700	ENSG00000196372	ASB13	TRUE	FALSE
chr10	5641963	T	G	ENST00000357700	ENSG00000196372	ASB13	TRUE	FALSE
chr10	5648968	A	C	ENST00000357700	ENSG00000196372	ASB13	TRUE	FALSE
chr10	5648968	A	G	ENST00000357700	ENSG00000196372	ASB13	FALSE	FALSE
chr10	5648968	A	T	ENST00000357700	ENSG00000196372	ASB13	TRUE	FALSE
chr10	5648969	C	A	ENST00000357700	ENSG00000196372	ASB13	TRUE	FALSE
chr10	5648969	C	G	ENST00000357700	ENSG00000196372	ASB13	TRUE	FALSE
chr10	5648969	C	T	ENST00000357700	ENSG00000196372	ASB13	TRUE	FALSE
chr10	5648988	T	A	ENST00000357700	ENSG00000196372	ASB13	TRUE	TRUE
chr10	5648992	A	T	ENST00000357700	ENSG00000196372	ASB13	TRUE	TRUE
chr10	5649006	C	A	ENST00000357700	ENSG00000196372	ASB13	TRUE	TRUE
chr10	5649013	A	T	ENST00000357700	ENSG00000196372	ASB13	TRUE	TRUE
chr10	5649043	G	T	ENST00000357700	ENSG00000196372	ASB13	TRUE	TRUE
chr10	5649057	C	A	ENST00000357700	ENSG00000196372	ASB13	TRUE	TRUE
chr10	5649091	A	T	ENST00000357700	ENSG00000196372	ASB13	TRUE	TRUE
chr10	5649096	C	A	ENST00000357700	ENSG00000196372	ASB13	TRUE	TRUE
chr10	5649105	C	A	ENST00000357700	ENSG00000196372	ASB13	TRUE	FALSE
chr10	5649105	C	G	ENST00000357700	ENSG00000196372	ASB13	TRUE	FALSE
chr10	5649105	C	T	ENST00000357700	ENSG00000196372	ASB13	TRUE	FALSE
chr10	5649106	T	A	ENST00000357700	ENSG00000196372	ASB13	TRUE	FALSE
chr10	5649106	T	C	ENST00000357700	ENSG00000196372	ASB13	TRUE	FALSE
chr10	5649106	T	G	ENST00000357700	ENSG00000196372	ASB13	TRUE	FALSE
chr10	5651211	A	C	ENST00000357700	ENSG00000196372	ASB13	TRUE	FALSE
chr10	5651211	A	G	ENST00000357700	ENSG00000196372	ASB13	TRUE	FALSE
chr10	5651211	A	T	ENST00000357700	ENSG00000196372	ASB13	TRUE	FALSE
chr10	5651212	C	A	ENST00000357700	ENSG00000196372	ASB13	TRUE	FALSE
chr10	5651212	C	G	ENST00000357700	ENSG00000196372	ASB13	TRUE	FALSE
chr10	5651212	C	T	ENST00000357700	ENSG00000196372	ASB13	TRUE	FALSE
chr10	5651220	G	T	ENST00000357700	ENSG00000196372	ASB13	TRUE	TRUE
chr10	5651228	C	A	ENST00000357700	ENSG00000196372	ASB13	TRUE	TRUE
chr10	5651247	G	C	ENST00000357700	ENSG00000196372	ASB13	TRUE	TRUE
chr10	5651247	G	T	ENST00000357700	ENSG00000196372	ASB13	TRUE	TRUE
chr10	5651267	T	A	ENST00000357700	ENSG00000196372	ASB13	TRUE	TRUE
chr10	5651274	G	C	ENST00000357700	ENSG00000196372	ASB13	TRUE	TRUE
chr10	5651274	G	T	ENST00000357700	ENSG00000196372	ASB13	TRUE	TRUE
chr10	5651284	A	T	ENST00000357700	ENSG00000196372	ASB13	TRUE	TRUE
chr10	5651291	T	A	ENST00000357700	ENSG00000196372	ASB13	TRUE	TRUE
chr10	5651295	A	T	ENST00000357700	ENSG00000196372	ASB13	TRUE	TRUE
chr10	5651300	C	A	ENST00000357700	ENSG00000196372	ASB13	TRUE	TRUE
chr10	5651311	G	T	ENST00000357700	ENSG00000196372	ASB13	TRUE	TRUE
chr10	5651316	G	T	ENST00000357700	ENSG00000196372	ASB13	TRUE	TRUE
chr10	5651325	G	T	ENST00000357700	ENSG00000196372	ASB13	TRUE	TRUE
chr10	5651364	C	A	ENST00000357700	ENSG00000196372	ASB13	FALSE	FALSE
chr10	5651364	C	G	ENST00000357700	ENSG00000196372	ASB13	FALSE	FALSE
chr10	5651364	C	T	ENST00000357700	ENSG00000196372	ASB13	TRUE	FALSE
chr10	5651365	T	A	ENST00000357700	ENSG00000196372	ASB13	FALSE	FALSE
chr10	5651365	T	C	ENST00000357700	ENSG00000196372	ASB13	FALSE	FALSE
chr10	5651365	T	G	ENST00000357700	ENSG00000196372	ASB13	FALSE	FALSE
chr10	5652861	A	C	ENST00000357700	ENSG00000196372	ASB13	TRUE	FALSE
chr10	5652861	A	G	ENST00000357700	ENSG00000196372	ASB13	FALSE	FALSE
chr10	5652861	A	T	ENST00000357700	ENSG00000196372	ASB13	TRUE	FALSE
chr10	5652862	C	A	ENST00000357700	ENSG00000196372	ASB13	TRUE	FALSE
chr10	5652862	C	G	ENST00000357700	ENSG00000196372	ASB13	TRUE	FALSE
chr10	5652862	C	T	ENST00000357700	ENSG00000196372	ASB13	TRUE	FALSE
chr10	5652865	G	A	ENST00000357700	ENSG00000196372	ASB13	TRUE	TRUE
chr10	5652889	G	A	ENST00000357700	ENSG00000196372	ASB13	TRUE	TRUE
chr10	5652893	A	T	ENST00000357700	ENSG00000196372	ASB13	TRUE	TRUE
chr10	5652904	G	A	ENST00000357700	ENSG00000196372	ASB13	TRUE	TRUE
chr10	5652910	G	A	ENST00000357700	ENSG00000196372	ASB13	TRUE	TRUE
chr10	5652955	G	A	ENST00000357700	ENSG00000196372	ASB13	TRUE	TRUE
chr10	5652962	G	T	ENST00000357700	ENSG00000196372	ASB13	TRUE	TRUE
chr10	5652976	C	A	ENST00000357700	ENSG00000196372	ASB13	TRUE	TRUE
chr10	5652985	G	A	ENST00000357700	ENSG00000196372	ASB13	TRUE	TRUE
chr10	5652988	G	A	ENST00000357700	ENSG00000196372	ASB13	TRUE	TRUE
chr10	5652994	G	A	ENST00000357700	ENSG00000196372	ASB13	TRUE	TRUE
chr10	5653003	C	A	ENST00000357700	ENSG00000196372	ASB13	TRUE	TRUE
chr10	5653012	G	A	ENST00000357700	ENSG00000196372	ASB13	TRUE	TRUE
chr10	5653021	C	A	ENST00000357700	ENSG00000196372	ASB13	TRUE	TRUE
chr10	5653039	C	A	ENST00000357700	ENSG00000196372	ASB13	TRUE	FALSE
chr10	5653043	C	T	ENST00000357700	ENSG00000196372	ASB13	FALSE	FALSE
chr10	5653044	C	T	ENST00000357700	ENSG00000196372	ASB13	FALSE	FALSE
chr10	5653051	C	A	ENST00000357700	ENSG00000196372	ASB13	TRUE	FALSE
chr10	5653051	C	G	ENST00000357700	ENSG00000196372	ASB13	TRUE	FALSE
chr10	5653051	C	T	ENST00000357700	ENSG00000196372	ASB13	TRUE	FALSE
chr10	5653052	T	A	ENST00000357700	ENSG00000196372	ASB13	TRUE	FALSE
chr10	5653052	T	C	ENST00000357700	ENSG00000196372	ASB13	TRUE	FALSE
chr10	5653052	T	G	ENST00000357700	ENSG00000196372	ASB13	TRUE	FALSE
chr10	5666507	A	C	ENST00000357700	ENSG00000196372	ASB13	FALSE	FALSE
chr10	5666507	A	G	ENST00000357700	ENSG00000196372	ASB13	FALSE	FALSE
chr10	5666507	A	T	ENST00000357700	ENSG00000196372	ASB13	FALSE	FALSE
chr10	5666508	C	A	ENST00000357700	ENSG00000196372	ASB13	FALSE	FALSE
chr10	5666508	C	G	ENST00000357700	ENSG00000196372	ASB13	FALSE	FALSE
chr10	5666508	C	T	ENST00000357700	ENSG00000196372	ASB13	FALSE	FALSE
chr10	5666525	G	T	ENST00000357700	ENSG00000196372	ASB13	FALSE	FALSE
chr10	5666548	C	A	ENST00000357700	ENSG00000196372	ASB13	FALSE	FALSE
chr10	5685176	G	A	ENST00000328090	ENSG00000108021	TASOR2	TRUE	FALSE
chr10	5685176	G	C	ENST00000328090	ENSG00000108021	TASOR2	TRUE	FALSE
chr10	5685176	G	T	ENST00000328090	ENSG00000108021	TASOR2	TRUE	FALSE
chr10	5685177	T	A	ENST00000328090	ENSG00000108021	TASOR2	TRUE	FALSE
chr10	5685177	T	C	ENST00000328090	ENSG00000108021	TASOR2	FALSE	FALSE
chr10	5685177	T	G	ENST00000328090	ENSG00000108021	TASOR2	TRUE	FALSE
chr10	5712821	A	C	ENST00000328090	ENSG00000108021	TASOR2	TRUE	FALSE
chr10	5712821	A	G	ENST00000328090	ENSG00000108021	TASOR2	TRUE	FALSE
chr10	5712821	A	T	ENST00000328090	ENSG00000108021	TASOR2	TRUE	FALSE
chr10	5712822	G	A	ENST00000328090	ENSG00000108021	TASOR2	TRUE	FALSE
chr10	5712822	G	C	ENST00000328090	ENSG00000108021	TASOR2	TRUE	FALSE
chr10	5712822	G	T	ENST00000328090	ENSG00000108021	TASOR2	TRUE	FALSE
chr10	5712919	G	A	ENST00000328090	ENSG00000108021	TASOR2	TRUE	FALSE
chr10	5712919	G	C	ENST00000328090	ENSG00000108021	TASOR2	TRUE	FALSE
chr10	5712919	G	T	ENST00000328090	ENSG00000108021	TASOR2	TRUE	FALSE
chr10	5712920	T	A	ENST00000328090	ENSG00000108021	TASOR2	TRUE	FALSE
chr10	5712920	T	C	ENST00000328090	ENSG00000108021	TASOR2	TRUE	FALSE
chr10	5712920	T	G	ENST00000328090	ENSG00000108021	TASOR2	TRUE	FALSE
chr10	5717657	A	C	ENST00000328090	ENSG00000108021	TASOR2	TRUE	FALSE
chr10	5717657	A	G	ENST00000328090	ENSG00000108021	TASOR2	TRUE	FALSE
chr10	5717657	A	T	ENST00000328090	ENSG00000108021	TASOR2	TRUE	FALSE
chr10	5717658	G	A	ENST00000328090	ENSG00000108021	TASOR2	TRUE	FALSE
chr10	5717658	G	C	ENST00000328090	ENSG00000108021	TASOR2	TRUE	FALSE
chr10	5717658	G	T	ENST00000328090	ENSG00000108021	TASOR2	TRUE	FALSE
chr10	5717751	G	A	ENST00000328090	ENSG00000108021	TASOR2	FALSE	FALSE
chr10	5717751	G	C	ENST00000328090	ENSG00000108021	TASOR2	FALSE	FALSE
chr10	5717751	G	T	ENST00000328090	ENSG00000108021	TASOR2	FALSE	FALSE
chr10	5717752	T	A	ENST00000328090	ENSG00000108021	TASOR2	FALSE	FALSE
chr10	5717752	T	C	ENST00000328090	ENSG00000108021	TASOR2	FALSE	FALSE
chr10	5717752	T	G	ENST00000328090	ENSG00000108021	TASOR2	FALSE	FALSE
chr10	5720542	A	C	ENST00000328090	ENSG00000108021	TASOR2	TRUE	TRUE
chr10	5720542	A	G	ENST00000328090	ENSG00000108021	TASOR2	TRUE	TRUE
chr10	5720542	A	T	ENST00000328090	ENSG00000108021	TASOR2	TRUE	TRUE
chr10	5720543	G	A	ENST00000328090	ENSG00000108021	TASOR2	TRUE	TRUE
chr10	5720543	G	C	ENST00000328090	ENSG00000108021	TASOR2	TRUE	TRUE
chr10	5720543	G	T	ENST00000328090	ENSG00000108021	TASOR2	TRUE	TRUE
chr10	5720661	A	T	ENST00000328090	ENSG00000108021	TASOR2	FALSE	FALSE
chr10	5720669	G	A	ENST00000328090	ENSG00000108021	TASOR2	TRUE	TRUE
chr10	5720669	G	C	ENST00000328090	ENSG00000108021	TASOR2	TRUE	TRUE
chr10	5720669	G	T	ENST00000328090	ENSG00000108021	TASOR2	TRUE	TRUE
chr10	5720670	T	A	ENST00000328090	ENSG00000108021	TASOR2	TRUE	TRUE
chr10	5720670	T	C	ENST00000328090	ENSG00000108021	TASOR2	TRUE	FALSE
chr10	5720670	T	G	ENST00000328090	ENSG00000108021	TASOR2	TRUE	TRUE
chr10	5720753	A	C	ENST00000328090	ENSG00000108021	TASOR2	TRUE	FALSE
chr10	5720753	A	G	ENST00000328090	ENSG00000108021	TASOR2	TRUE	FALSE
chr10	5720753	A	T	ENST00000328090	ENSG00000108021	TASOR2	TRUE	FALSE
chr10	5720754	G	A	ENST00000328090	ENSG00000108021	TASOR2	TRUE	FALSE
chr10	5720754	G	C	ENST00000328090	ENSG00000108021	TASOR2	TRUE	FALSE
chr10	5720754	G	T	ENST00000328090	ENSG00000108021	TASOR2	TRUE	FALSE
chr10	5720759	G	T	ENST00000328090	ENSG00000108021	TASOR2	FALSE	FALSE
chr10	5720768	G	T	ENST00000328090	ENSG00000108021	TASOR2	FALSE	FALSE
chr10	5720775	G	A	ENST00000328090	ENSG00000108021	TASOR2	TRUE	FALSE
chr10	5720775	G	C	ENST00000328090	ENSG00000108021	TASOR2	TRUE	FALSE
chr10	5720775	G	T	ENST00000328090	ENSG00000108021	TASOR2	TRUE	FALSE
chr10	5720776	T	A	ENST00000328090	ENSG00000108021	TASOR2	TRUE	FALSE
chr10	5720776	T	C	ENST00000328090	ENSG00000108021	TASOR2	TRUE	FALSE
chr10	5720776	T	G	ENST00000328090	ENSG00000108021	TASOR2	TRUE	FALSE
chr10	5720869	A	C	ENST00000328090	ENSG00000108021	TASOR2	TRUE	TRUE
chr10	5720869	A	G	ENST00000328090	ENSG00000108021	TASOR2	TRUE	TRUE
chr10	5720869	A	T	ENST00000328090	ENSG00000108021	TASOR2	TRUE	TRUE
chr10	5720870	G	A	ENST00000328090	ENSG00000108021	TASOR2	TRUE	TRUE
chr10	5720870	G	C	ENST00000328090	ENSG00000108021	TASOR2	TRUE	FALSE
chr10	5720870	G	T	ENST00000328090	ENSG00000108021	TASOR2	TRUE	TRUE
chr10	5720886	G	A	ENST00000328090	ENSG00000108021	TASOR2		FALSE
chr10	5720887	G	A	ENST00000328090	ENSG00000108021	TASOR2		FALSE
chr10	5720888	A	T	ENST00000328090	ENSG00000108021	TASOR2		FALSE
chr10	5720894	A	T	ENST00000328090	ENSG00000108021	TASOR2		FALSE
chr10	5720898	T	A	ENST00000328090	ENSG00000108021	TASOR2
chr10	5720898	T	G	ENST00000328090	ENSG00000108021	TASOR2
chr10	5720906	C	T	ENST00000328090	ENSG00000108021	TASOR2
chr10	5720923	T	A	ENST00000328090	ENSG00000108021	TASOR2
chr10	5720937	G	A	ENST00000328090	ENSG00000108021	TASOR2
chr10	5720938	G	A	ENST00000328090	ENSG00000108021	TASOR2
chr10	5720947	C	A	ENST00000328090	ENSG00000108021	TASOR2
chr10	5720947	C	G	ENST00000328090	ENSG00000108021	TASOR2
chr10	5720966	C	T	ENST00000328090	ENSG00000108021	TASOR2
chr10	5720971	G	A	ENST00000328090	ENSG00000108021	TASOR2	TRUE	FALSE
chr10	5720971	G	C	ENST00000328090	ENSG00000108021	TASOR2	TRUE	FALSE
chr10	5720971	G	T	ENST00000328090	ENSG00000108021	TASOR2	TRUE	FALSE
chr10	5720972	T	A	ENST00000328090	ENSG00000108021	TASOR2	TRUE	FALSE
chr10	5720972	T	C	ENST00000328090	ENSG00000108021	TASOR2	TRUE	FALSE
chr10	5720972	T	G	ENST00000328090	ENSG00000108021	TASOR2	TRUE	FALSE
chr10	5723675	A	C	ENST00000328090	ENSG00000108021	TASOR2	TRUE	TRUE
chr10	5723675	A	G	ENST00000328090	ENSG00000108021	TASOR2	TRUE	FALSE
chr10	5723675	A	T	ENST00000328090	ENSG00000108021	TASOR2	TRUE	TRUE
chr10	5723676	G	A	ENST00000328090	ENSG00000108021	TASOR2	TRUE	TRUE
chr10	5723676	G	C	ENST00000328090	ENSG00000108021	TASOR2	TRUE	FALSE
chr10	5723676	G	T	ENST00000328090	ENSG00000108021	TASOR2	TRUE	FALSE
chr10	5723681	C	T	ENST00000328090	ENSG00000108021	TASOR2
chr10	5723684	G	T	ENST00000328090	ENSG00000108021	TASOR2
chr10	5723696	A	T	ENST00000328090	ENSG00000108021	TASOR2
chr10	5723701	T	A	ENST00000328090	ENSG00000108021	TASOR2
chr10	5723701	T	G	ENST00000328090	ENSG00000108021	TASOR2
chr10	5723708	A	T	ENST00000328090	ENSG00000108021	TASOR2
chr10	5723721	T	A	ENST00000328090	ENSG00000108021	TASOR2
chr10	5723723	A	T	ENST00000328090	ENSG00000108021	TASOR2
chr10	5723726	A	T	ENST00000328090	ENSG00000108021	TASOR2
chr10	5723729	A	T	ENST00000328090	ENSG00000108021	TASOR2
chr10	5723738	G	T	ENST00000328090	ENSG00000108021	TASOR2
chr10	5723750	A	T	ENST00000328090	ENSG00000108021	TASOR2
chr10	5723753	A	T	ENST00000328090	ENSG00000108021	TASOR2
chr10	5723756	C	T	ENST00000328090	ENSG00000108021	TASOR2
chr10	5723764	C	A	ENST00000328090	ENSG00000108021	TASOR2
chr10	5723764	C	G	ENST00000328090	ENSG00000108021	TASOR2
chr10	5723766	T	A	ENST00000328090	ENSG00000108021	TASOR2
chr10	5723768	G	T	ENST00000328090	ENSG00000108021	TASOR2
chr10	5723771	G	T	ENST00000328090	ENSG00000108021	TASOR2
chr10	5723774	A	T	ENST00000328090	ENSG00000108021	TASOR2
chr10	5723778	G	A	ENST00000328090	ENSG00000108021	TASOR2	TRUE	FALSE
chr10	5723778	G	C	ENST00000328090	ENSG00000108021	TASOR2	TRUE	FALSE
chr10	5723778	G	T	ENST00000328090	ENSG00000108021	TASOR2	TRUE	FALSE
chr10	5723779	T	A	ENST00000328090	ENSG00000108021	TASOR2	TRUE	FALSE
chr10	5723779	T	C	ENST00000328090	ENSG00000108021	TASOR2	TRUE	FALSE
chr10	5723779	T	G	ENST00000328090	ENSG00000108021	TASOR2	TRUE	FALSE
chr10	5724428	A	C	ENST00000328090	ENSG00000108021	TASOR2	TRUE	FALSE
chr10	5724428	A	G	ENST00000328090	ENSG00000108021	TASOR2	TRUE	FALSE
chr10	5724428	A	T	ENST00000328090	ENSG00000108021	TASOR2	TRUE	FALSE
chr10	5724429	G	A	ENST00000328090	ENSG00000108021	TASOR2	TRUE	FALSE
chr10	5724429	G	C	ENST00000328090	ENSG00000108021	TASOR2	TRUE	FALSE
chr10	5724429	G	T	ENST00000328090	ENSG00000108021	TASOR2	TRUE	FALSE
chr10	5724434	T	A	ENST00000328090	ENSG00000108021	TASOR2
chr10	5724438	C	T	ENST00000328090	ENSG00000108021	TASOR2
chr10	5724445	T	A	ENST00000328090	ENSG00000108021	TASOR2
chr10	5724449	C	A	ENST00000328090	ENSG00000108021	TASOR2
chr10	5724457	T	A	ENST00000328090	ENSG00000108021	TASOR2
chr10	5724461	T	A	ENST00000328090	ENSG00000108021	TASOR2
chr10	5724461	T	G	ENST00000328090	ENSG00000108021	TASOR2
chr10	5724462	G	T	ENST00000328090	ENSG00000108021	TASOR2
chr10	5724468	G	T	ENST00000328090	ENSG00000108021	TASOR2
chr10	5724475	C	A	ENST00000328090	ENSG00000108021	TASOR2
chr10	5724475	C	G	ENST00000328090	ENSG00000108021	TASOR2
chr10	5724480	A	T	ENST00000328090	ENSG00000108021	TASOR2
chr10	5724483	C	T	ENST00000328090	ENSG00000108021	TASOR2
chr10	5724489	G	T	ENST00000328090	ENSG00000108021	TASOR2
chr10	5724501	A	T	ENST00000328090	ENSG00000108021	TASOR2
chr10	5724505	T	A	ENST00000328090	ENSG00000108021	TASOR2
chr10	5724505	T	G	ENST00000328090	ENSG00000108021	TASOR2
chr10	5724510	G	T	ENST00000328090	ENSG00000108021	TASOR2
chr10	5724515	T	A	ENST00000328090	ENSG00000108021	TASOR2
chr10	5724519	A	T	ENST00000328090	ENSG00000108021	TASOR2
chr10	5724525	A	T	ENST00000328090	ENSG00000108021	TASOR2
chr10	5724528	C	T	ENST00000328090	ENSG00000108021	TASOR2
chr10	5724532	T	A	ENST00000328090	ENSG00000108021	TASOR2
chr10	5724534	G	A	ENST00000328090	ENSG00000108021	TASOR2	TRUE	FALSE
chr10	5724534	G	C	ENST00000328090	ENSG00000108021	TASOR2	TRUE	FALSE
chr10	5724534	G	T	ENST00000328090	ENSG00000108021	TASOR2	TRUE	FALSE
chr10	5724535	T	A	ENST00000328090	ENSG00000108021	TASOR2	TRUE	FALSE
chr10	5724535	T	C	ENST00000328090	ENSG00000108021	TASOR2	TRUE	FALSE
chr10	5724535	T	G	ENST00000328090	ENSG00000108021	TASOR2	TRUE	FALSE
chr10	5726883	A	C	ENST00000328090	ENSG00000108021	TASOR2	TRUE	FALSE
chr10	5726883	A	G	ENST00000328090	ENSG00000108021	TASOR2	TRUE	FALSE
chr10	5726883	A	T	ENST00000328090	ENSG00000108021	TASOR2	TRUE	FALSE
chr10	5726884	G	A	ENST00000328090	ENSG00000108021	TASOR2	TRUE	FALSE
chr10	5726884	G	C	ENST00000328090	ENSG00000108021	TASOR2	TRUE	FALSE
chr10	5726884	G	T	ENST00000328090	ENSG00000108021	TASOR2	TRUE	FALSE
chr10	5726894	A	T	ENST00000328090	ENSG00000108021	TASOR2
chr10	5726899	C	A	ENST00000328090	ENSG00000108021	TASOR2
chr10	5726901	T	A	ENST00000328090	ENSG00000108021	TASOR2
chr10	5726901	T	G	ENST00000328090	ENSG00000108021	TASOR2
chr10	5726903	G	T	ENST00000328090	ENSG00000108021	TASOR2
chr10	5726909	C	T	ENST00000328090	ENSG00000108021	TASOR2
chr10	5726925	T	A	ENST00000328090	ENSG00000108021	TASOR2
chr10	5726925	T	G	ENST00000328090	ENSG00000108021	TASOR2
chr10	5726934	C	A	ENST00000328090	ENSG00000108021	TASOR2
chr10	5726934	C	G	ENST00000328090	ENSG00000108021	TASOR2
chr10	5726937	C	A	ENST00000328090	ENSG00000108021	TASOR2
chr10	5726937	C	G	ENST00000328090	ENSG00000108021	TASOR2
chr10	5726943	T	A	ENST00000328090	ENSG00000108021	TASOR2
chr10	5726943	T	G	ENST00000328090	ENSG00000108021	TASOR2
chr10	5726949	C	A	ENST00000328090	ENSG00000108021	TASOR2
chr10	5726949	C	G	ENST00000328090	ENSG00000108021	TASOR2
chr10	5726951	G	T	ENST00000328090	ENSG00000108021	TASOR2
chr10	5726958	G	A	ENST00000328090	ENSG00000108021	TASOR2	TRUE	FALSE
chr10	5726958	G	C	ENST00000328090	ENSG00000108021	TASOR2	TRUE	TRUE
chr10	5726958	G	T	ENST00000328090	ENSG00000108021	TASOR2	TRUE	TRUE
chr10	5726959	T	A	ENST00000328090	ENSG00000108021	TASOR2	TRUE	TRUE
chr10	5726959	T	C	ENST00000328090	ENSG00000108021	TASOR2	TRUE	FALSE
chr10	5726959	T	G	ENST00000328090	ENSG00000108021	TASOR2	TRUE	TRUE
chr10	5727059	A	C	ENST00000328090	ENSG00000108021	TASOR2	TRUE	FALSE
chr10	5727059	A	G	ENST00000328090	ENSG00000108021	TASOR2	TRUE	FALSE
chr10	5727059	A	T	ENST00000328090	ENSG00000108021	TASOR2	TRUE	FALSE
chr10	5727060	G	A	ENST00000328090	ENSG00000108021	TASOR2	TRUE	FALSE
chr10	5727060	G	C	ENST00000328090	ENSG00000108021	TASOR2	TRUE	FALSE
chr10	5727060	G	T	ENST00000328090	ENSG00000108021	TASOR2	TRUE	FALSE
chr10	5727066	G	T	ENST00000328090	ENSG00000108021	TASOR2
chr10	5727072	A	T	ENST00000328090	ENSG00000108021	TASOR2
chr10	5727075	C	T	ENST00000328090	ENSG00000108021	TASOR2
chr10	5727094	T	A	ENST00000328090	ENSG00000108021	TASOR2
chr10	5727094	T	G	ENST00000328090	ENSG00000108021	TASOR2
chr10	5727100	T	A	ENST00000328090	ENSG00000108021	TASOR2
chr10	5727100	T	G	ENST00000328090	ENSG00000108021	TASOR2
chr10	5727109	C	A	ENST00000328090	ENSG00000108021	TASOR2
chr10	5727109	C	G	ENST00000328090	ENSG00000108021	TASOR2
chr10	5727118	C	A	ENST00000328090	ENSG00000108021	TASOR2
chr10	5727118	C	G	ENST00000328090	ENSG00000108021	TASOR2
chr10	5727124	G	A	ENST00000328090	ENSG00000108021	TASOR2	TRUE	FALSE
chr10	5727124	G	C	ENST00000328090	ENSG00000108021	TASOR2	TRUE	FALSE
chr10	5727124	G	T	ENST00000328090	ENSG00000108021	TASOR2	TRUE	FALSE
chr10	5727125	T	A	ENST00000328090	ENSG00000108021	TASOR2	TRUE	FALSE
chr10	5727125	T	C	ENST00000328090	ENSG00000108021	TASOR2	TRUE	FALSE
chr10	5727125	T	G	ENST00000328090	ENSG00000108021	TASOR2	TRUE	FALSE
chr10	5730485	A	C	ENST00000328090	ENSG00000108021	TASOR2	TRUE	FALSE
chr10	5730485	A	G	ENST00000328090	ENSG00000108021	TASOR2	TRUE	FALSE
chr10	5730485	A	T	ENST00000328090	ENSG00000108021	TASOR2	TRUE	FALSE
chr10	5730486	G	A	ENST00000328090	ENSG00000108021	TASOR2	TRUE	FALSE
chr10	5730486	G	C	ENST00000328090	ENSG00000108021	TASOR2	TRUE	FALSE
chr10	5730486	G	T	ENST00000328090	ENSG00000108021	TASOR2	TRUE	FALSE
chr10	5730492	A	T	ENST00000328090	ENSG00000108021	TASOR2
chr10	5730499	T	A	ENST00000328090	ENSG00000108021	TASOR2
chr10	5730501	A	T	ENST00000328090	ENSG00000108021	TASOR2
chr10	5730507	G	T	ENST00000328090	ENSG00000108021	TASOR2
chr10	5730520	C	A	ENST00000328090	ENSG00000108021	TASOR2
chr10	5730520	C	G	ENST00000328090	ENSG00000108021	TASOR2
chr10	5730525	A	T	ENST00000328090	ENSG00000108021	TASOR2
chr10	5730541	T	A	ENST00000328090	ENSG00000108021	TASOR2
chr10	5730541	T	G	ENST00000328090	ENSG00000108021	TASOR2
chr10	5730557	T	A	ENST00000328090	ENSG00000108021	TASOR2
chr10	5730567	G	T	ENST00000328090	ENSG00000108021	TASOR2
chr10	5730573	A	T	ENST00000328090	ENSG00000108021	TASOR2
chr10	5730576	A	T	ENST00000328090	ENSG00000108021	TASOR2
chr10	5730580	C	A	ENST00000328090	ENSG00000108021	TASOR2
chr10	5730580	C	G	ENST00000328090	ENSG00000108021	TASOR2
chr10	5730588	G	T	ENST00000328090	ENSG00000108021	TASOR2
chr10	5730591	G	T	ENST00000328090	ENSG00000108021	TASOR2
chr10	5730594	A	T	ENST00000328090	ENSG00000108021	TASOR2
chr10	5730613	T	A	ENST00000328090	ENSG00000108021	TASOR2
chr10	5730613	T	G	ENST00000328090	ENSG00000108021	TASOR2
chr10	5730618	A	T	ENST00000328090	ENSG00000108021	TASOR2
chr10	5730630	C	T	ENST00000328090	ENSG00000108021	TASOR2
chr10	5730633	G	T	ENST00000328090	ENSG00000108021	TASOR2
chr10	5730637	T	A	ENST00000328090	ENSG00000108021	TASOR2
chr10	5730641	C	A	ENST00000328090	ENSG00000108021	TASOR2
chr10	5730641	C	G	ENST00000328090	ENSG00000108021	TASOR2
chr10	5730642	A	T	ENST00000328090	ENSG00000108021	TASOR2
chr10	5730651	A	T	ENST00000328090	ENSG00000108021	TASOR2
chr10	5730661	C	A	ENST00000328090	ENSG00000108021	TASOR2
chr10	5730661	C	G	ENST00000328090	ENSG00000108021	TASOR2
chr10	5730664	T	A	ENST00000328090	ENSG00000108021	TASOR2
chr10	5730678	C	T	ENST00000328090	ENSG00000108021	TASOR2
chr10	5730684	A	T	ENST00000328090	ENSG00000108021	TASOR2
chr10	5730690	A	T	ENST00000328090	ENSG00000108021	TASOR2
chr10	5730706	T	A	ENST00000328090	ENSG00000108021	TASOR2
chr10	5730711	A	T	ENST00000328090	ENSG00000108021	TASOR2
chr10	5730733	T	A	ENST00000328090	ENSG00000108021	TASOR2
chr10	5730747	G	T	ENST00000328090	ENSG00000108021	TASOR2
chr10	5730750	A	T	ENST00000328090	ENSG00000108021	TASOR2
chr10	5730755	C	A	ENST00000328090	ENSG00000108021	TASOR2
chr10	5730760	C	A	ENST00000328090	ENSG00000108021	TASOR2
chr10	5730760	C	G	ENST00000328090	ENSG00000108021	TASOR2
chr10	5730762	G	T	ENST00000328090	ENSG00000108021	TASOR2
chr10	5730769	T	A	ENST00000328090	ENSG00000108021	TASOR2
chr10	5730769	T	G	ENST00000328090	ENSG00000108021	TASOR2
chr10	5730774	C	T	ENST00000328090	ENSG00000108021	TASOR2
chr10	5730778	T	A	ENST00000328090	ENSG00000108021	TASOR2
chr10	5730788	T	A	ENST00000328090	ENSG00000108021	TASOR2
chr10	5730788	T	G	ENST00000328090	ENSG00000108021	TASOR2
chr10	5730793	C	A	ENST00000328090	ENSG00000108021	TASOR2
chr10	5730793	C	G	ENST00000328090	ENSG00000108021	TASOR2
chr10	5730809	C	A	ENST00000328090	ENSG00000108021	TASOR2
chr10	5730809	C	G	ENST00000328090	ENSG00000108021	TASOR2
chr10	5730814	T	A	ENST00000328090	ENSG00000108021	TASOR2
chr10	5730816	G	T	ENST00000328090	ENSG00000108021	TASOR2
chr10	5730832	T	A	ENST00000328090	ENSG00000108021	TASOR2
chr10	5730838	T	A	ENST00000328090	ENSG00000108021	TASOR2
chr10	5730846	G	T	ENST00000328090	ENSG00000108021	TASOR2
chr10	5730855	C	T	ENST00000328090	ENSG00000108021	TASOR2
chr10	5730866	T	A	ENST00000328090	ENSG00000108021	TASOR2
chr10	5730871	C	A	ENST00000328090	ENSG00000108021	TASOR2
chr10	5730871	C	G	ENST00000328090	ENSG00000108021	TASOR2
chr10	5730876	G	T	ENST00000328090	ENSG00000108021	TASOR2
chr10	5730884	T	A	ENST00000328090	ENSG00000108021	TASOR2
chr10	5730891	G	T	ENST00000328090	ENSG00000108021	TASOR2
chr10	5730901	T	A	ENST00000328090	ENSG00000108021	TASOR2
chr10	5730901	T	G	ENST00000328090	ENSG00000108021	TASOR2
chr10	5730921	G	T	ENST00000328090	ENSG00000108021	TASOR2
chr10	5730934	C	A	ENST00000328090	ENSG00000108021	TASOR2
chr10	5730934	C	G	ENST00000328090	ENSG00000108021	TASOR2
chr10	5730936	G	T	ENST00000328090	ENSG00000108021	TASOR2
chr10	5730942	G	T	ENST00000328090	ENSG00000108021	TASOR2
chr10	5730948	A	T	ENST00000328090	ENSG00000108021	TASOR2
chr10	5730951	A	T	ENST00000328090	ENSG00000108021	TASOR2
chr10	5730954	G	T	ENST00000328090	ENSG00000108021	TASOR2
chr10	5730960	G	T	ENST00000328090	ENSG00000108021	TASOR2
chr10	5730966	A	T	ENST00000328090	ENSG00000108021	TASOR2
chr10	5730969	A	T	ENST00000328090	ENSG00000108021	TASOR2
chr10	5730978	G	T	ENST00000328090	ENSG00000108021	TASOR2
chr10	5730981	G	T	ENST00000328090	ENSG00000108021	TASOR2
chr10	5730988	T	A	ENST00000328090	ENSG00000108021	TASOR2
chr10	5730990	A	T	ENST00000328090	ENSG00000108021	TASOR2
chr10	5730996	A	T	ENST00000328090	ENSG00000108021	TASOR2
chr10	5730999	A	T	ENST00000328090	ENSG00000108021	TASOR2
chr10	5731002	A	T	ENST00000328090	ENSG00000108021	TASOR2
chr10	5731015	T	A	ENST00000328090	ENSG00000108021	TASOR2
chr10	5731027	C	A	ENST00000328090	ENSG00000108021	TASOR2
chr10	5731027	C	G	ENST00000328090	ENSG00000108021	TASOR2
chr10	5731035	A	T	ENST00000328090	ENSG00000108021	TASOR2
chr10	5731041	C	T	ENST00000328090	ENSG00000108021	TASOR2
chr10	5731047	A	T	ENST00000328090	ENSG00000108021	TASOR2
chr10	5731053	A	T	ENST00000328090	ENSG00000108021	TASOR2
chr10	5731077	C	T	ENST00000328090	ENSG00000108021	TASOR2
chr10	5731083	A	T	ENST00000328090	ENSG00000108021	TASOR2
chr10	5731086	A	T	ENST00000328090	ENSG00000108021	TASOR2
chr10	5731096	T	A	ENST00000328090	ENSG00000108021	TASOR2
chr10	5731100	C	A	ENST00000328090	ENSG00000108021	TASOR2
chr10	5731113	A	T	ENST00000328090	ENSG00000108021	TASOR2
chr10	5731116	A	T	ENST00000328090	ENSG00000108021	TASOR2
chr10	5731128	A	T	ENST00000328090	ENSG00000108021	TASOR2
chr10	5731144	C	A	ENST00000328090	ENSG00000108021	TASOR2
chr10	5731164	A	T	ENST00000328090	ENSG00000108021	TASOR2
chr10	5731168	T	A	ENST00000328090	ENSG00000108021	TASOR2
chr10	5731168	T	G	ENST00000328090	ENSG00000108021	TASOR2
chr10	5731173	A	T	ENST00000328090	ENSG00000108021	TASOR2
chr10	5731176	G	T	ENST00000328090	ENSG00000108021	TASOR2
chr10	5731179	C	T	ENST00000328090	ENSG00000108021	TASOR2
chr10	5731188	C	T	ENST00000328090	ENSG00000108021	TASOR2
chr10	5731191	A	T	ENST00000328090	ENSG00000108021	TASOR2
chr10	5731194	A	T	ENST00000328090	ENSG00000108021	TASOR2
chr10	5731197	A	T	ENST00000328090	ENSG00000108021	TASOR2
chr10	5731200	A	T	ENST00000328090	ENSG00000108021	TASOR2
chr10	5731204	G	A	ENST00000328090	ENSG00000108021	TASOR2	TRUE	FALSE
chr10	5731204	G	C	ENST00000328090	ENSG00000108021	TASOR2	TRUE	FALSE
chr10	5731204	G	T	ENST00000328090	ENSG00000108021	TASOR2	TRUE	FALSE
chr10	5731205	T	A	ENST00000328090	ENSG00000108021	TASOR2	TRUE	FALSE
chr10	5731205	T	C	ENST00000328090	ENSG00000108021	TASOR2	FALSE	FALSE
chr10	5731205	T	G	ENST00000328090	ENSG00000108021	TASOR2	TRUE	FALSE
chr10	5735302	A	C	ENST00000328090	ENSG00000108021	TASOR2	TRUE	FALSE
chr10	5735302	A	G	ENST00000328090	ENSG00000108021	TASOR2	TRUE	FALSE
chr10	5735302	A	T	ENST00000328090	ENSG00000108021	TASOR2	TRUE	FALSE
chr10	5735303	G	A	ENST00000328090	ENSG00000108021	TASOR2	TRUE	FALSE
chr10	5735303	G	C	ENST00000328090	ENSG00000108021	TASOR2	TRUE	FALSE
chr10	5735303	G	T	ENST00000328090	ENSG00000108021	TASOR2	TRUE	FALSE
chr10	5735309	G	T	ENST00000328090	ENSG00000108021	TASOR2
chr10	5735324	C	T	ENST00000328090	ENSG00000108021	TASOR2
chr10	5735333	C	T	ENST00000328090	ENSG00000108021	TASOR2
chr10	5735336	A	T	ENST00000328090	ENSG00000108021	TASOR2
chr10	5735342	A	T	ENST00000328090	ENSG00000108021	TASOR2
chr10	5735346	T	A	ENST00000328090	ENSG00000108021	TASOR2
chr10	5735354	A	T	ENST00000328090	ENSG00000108021	TASOR2
chr10	5735360	C	T	ENST00000328090	ENSG00000108021	TASOR2
chr10	5735363	G	T	ENST00000328090	ENSG00000108021	TASOR2
chr10	5735378	A	T	ENST00000328090	ENSG00000108021	TASOR2
chr10	5735405	A	T	ENST00000328090	ENSG00000108021	TASOR2
chr10	5735417	A	T	ENST00000328090	ENSG00000108021	TASOR2
chr10	5735420	C	T	ENST00000328090	ENSG00000108021	TASOR2
chr10	5735423	G	T	ENST00000328090	ENSG00000108021	TASOR2
chr10	5735426	A	T	ENST00000328090	ENSG00000108021	TASOR2
chr10	5735438	A	T	ENST00000328090	ENSG00000108021	TASOR2
chr10	5735456	A	T	ENST00000328090	ENSG00000108021	TASOR2
chr10	5735468	A	T	ENST00000328090	ENSG00000108021	TASOR2
chr10	5735471	A	T	ENST00000328090	ENSG00000108021	TASOR2
chr10	5735480	C	T	ENST00000328090	ENSG00000108021	TASOR2
chr10	5735483	A	T	ENST00000328090	ENSG00000108021	TASOR2
chr10	5735486	C	T	ENST00000328090	ENSG00000108021	TASOR2
chr10	5735489	A	T	ENST00000328090	ENSG00000108021	TASOR2
chr10	5735504	A	T	ENST00000328090	ENSG00000108021	TASOR2
chr10	5735513	G	T	ENST00000328090	ENSG00000108021	TASOR2
chr10	5735522	A	T	ENST00000328090	ENSG00000108021	TASOR2
chr10	5735528	A	T	ENST00000328090	ENSG00000108021	TASOR2
chr10	5735531	A	T	ENST00000328090	ENSG00000108021	TASOR2
chr10	5735534	C	T	ENST00000328090	ENSG00000108021	TASOR2
chr10	5735540	C	T	ENST00000328090	ENSG00000108021	TASOR2
chr10	5735547	G	A	ENST00000328090	ENSG00000108021	TASOR2	TRUE	FALSE
chr10	5735547	G	C	ENST00000328090	ENSG00000108021	TASOR2	TRUE	FALSE
chr10	5735547	G	T	ENST00000328090	ENSG00000108021	TASOR2	TRUE	FALSE
chr10	5735548	T	A	ENST00000328090	ENSG00000108021	TASOR2	TRUE	FALSE
chr10	5735548	T	C	ENST00000328090	ENSG00000108021	TASOR2	TRUE	FALSE
chr10	5735548	T	G	ENST00000328090	ENSG00000108021	TASOR2	TRUE	FALSE
chr10	5739616	A	C	ENST00000328090	ENSG00000108021	TASOR2	TRUE	FALSE
chr10	5739616	A	G	ENST00000328090	ENSG00000108021	TASOR2	TRUE	FALSE
chr10	5739616	A	T	ENST00000328090	ENSG00000108021	TASOR2	TRUE	FALSE
chr10	5739617	G	A	ENST00000328090	ENSG00000108021	TASOR2	TRUE	FALSE
chr10	5739617	G	C	ENST00000328090	ENSG00000108021	TASOR2	TRUE	FALSE
chr10	5739617	G	T	ENST00000328090	ENSG00000108021	TASOR2	TRUE	FALSE
chr10	5739620	A	T	ENST00000328090	ENSG00000108021	TASOR2
chr10	5739623	G	T	ENST00000328090	ENSG00000108021	TASOR2
chr10	5739626	G	T	ENST00000328090	ENSG00000108021	TASOR2
chr10	5739636	C	A	ENST00000328090	ENSG00000108021	TASOR2
chr10	5739636	C	G	ENST00000328090	ENSG00000108021	TASOR2
chr10	5739638	A	T	ENST00000328090	ENSG00000108021	TASOR2
chr10	5739644	C	T	ENST00000328090	ENSG00000108021	TASOR2
chr10	5739648	C	A	ENST00000328090	ENSG00000108021	TASOR2
chr10	5739648	C	G	ENST00000328090	ENSG00000108021	TASOR2
chr10	5739650	G	T	ENST00000328090	ENSG00000108021	TASOR2
chr10	5739657	C	A	ENST00000328090	ENSG00000108021	TASOR2
chr10	5739657	C	G	ENST00000328090	ENSG00000108021	TASOR2
chr10	5739659	A	T	ENST00000328090	ENSG00000108021	TASOR2
chr10	5739667	T	A	ENST00000328090	ENSG00000108021	TASOR2
chr10	5739668	C	T	ENST00000328090	ENSG00000108021	TASOR2
chr10	5739671	G	T	ENST00000328090	ENSG00000108021	TASOR2
chr10	5739698	C	T	ENST00000328090	ENSG00000108021	TASOR2
chr10	5739704	G	T	ENST00000328090	ENSG00000108021	TASOR2
chr10	5739737	G	T	ENST00000328090	ENSG00000108021	TASOR2
chr10	5739757	T	A	ENST00000328090	ENSG00000108021	TASOR2
chr10	5739757	T	G	ENST00000328090	ENSG00000108021	TASOR2
chr10	5739764	C	T	ENST00000328090	ENSG00000108021	TASOR2
chr10	5739780	T	A	ENST00000328090	ENSG00000108021	TASOR2
chr10	5739780	T	G	ENST00000328090	ENSG00000108021	TASOR2
chr10	5739795	T	A	ENST00000328090	ENSG00000108021	TASOR2
chr10	5739795	T	G	ENST00000328090	ENSG00000108021	TASOR2
chr10	5739827	G	T	ENST00000328090	ENSG00000108021	TASOR2
chr10	5739833	A	T	ENST00000328090	ENSG00000108021	TASOR2
chr10	5739847	T	A	ENST00000328090	ENSG00000108021	TASOR2
chr10	5739854	G	T	ENST00000328090	ENSG00000108021	TASOR2
chr10	5739858	T	A	ENST00000328090	ENSG00000108021	TASOR2
chr10	5739863	C	T	ENST00000328090	ENSG00000108021	TASOR2
chr10	5739876	T	A	ENST00000328090	ENSG00000108021	TASOR2
chr10	5739884	A	T	ENST00000328090	ENSG00000108021	TASOR2
chr10	5739887	G	T	ENST00000328090	ENSG00000108021	TASOR2
chr10	5739897	T	A	ENST00000328090	ENSG00000108021	TASOR2
chr10	5739899	C	T	ENST00000328090	ENSG00000108021	TASOR2
chr10	5739917	G	T	ENST00000328090	ENSG00000108021	TASOR2
chr10	5739922	T	A	ENST00000328090	ENSG00000108021	TASOR2
chr10	5739922	T	G	ENST00000328090	ENSG00000108021	TASOR2
chr10	5739926	A	T	ENST00000328090	ENSG00000108021	TASOR2
chr10	5739929	G	T	ENST00000328090	ENSG00000108021	TASOR2
chr10	5739935	A	T	ENST00000328090	ENSG00000108021	TASOR2
chr10	5739941	C	T	ENST00000328090	ENSG00000108021	TASOR2
chr10	5739944	A	T	ENST00000328090	ENSG00000108021	TASOR2
chr10	5739950	G	T	ENST00000328090	ENSG00000108021	TASOR2
chr10	5739954	T	A	ENST00000328090	ENSG00000108021	TASOR2
chr10	5739954	T	G	ENST00000328090	ENSG00000108021	TASOR2
chr10	5739980	A	T	ENST00000328090	ENSG00000108021	TASOR2
chr10	5739992	G	T	ENST00000328090	ENSG00000108021	TASOR2
chr10	5739996	C	A	ENST00000328090	ENSG00000108021	TASOR2
chr10	5739996	C	G	ENST00000328090	ENSG00000108021	TASOR2
chr10	5740002	T	A	ENST00000328090	ENSG00000108021	TASOR2
chr10	5740002	T	G	ENST00000328090	ENSG00000108021	TASOR2
chr10	5740013	C	T	ENST00000328090	ENSG00000108021	TASOR2
chr10	5740019	G	T	ENST00000328090	ENSG00000108021	TASOR2
chr10	5740022	G	T	ENST00000328090	ENSG00000108021	TASOR2
chr10	5740029	T	A	ENST00000328090	ENSG00000108021	TASOR2
chr10	5740039	T	A	ENST00000328090	ENSG00000108021	TASOR2
chr10	5740043	C	T	ENST00000328090	ENSG00000108021	TASOR2
chr10	5740055	A	T	ENST00000328090	ENSG00000108021	TASOR2
chr10	5740061	C	T	ENST00000328090	ENSG00000108021	TASOR2
chr10	5740065	C	A	ENST00000328090	ENSG00000108021	TASOR2
chr10	5740065	C	G	ENST00000328090	ENSG00000108021	TASOR2
chr10	5740076	G	T	ENST00000328090	ENSG00000108021	TASOR2
chr10	5740079	G	T	ENST00000328090	ENSG00000108021	TASOR2
chr10	5740088	G	T	ENST00000328090	ENSG00000108021	TASOR2
chr10	5740095	C	A	ENST00000328090	ENSG00000108021	TASOR2
chr10	5740095	C	G	ENST00000328090	ENSG00000108021	TASOR2
chr10	5740106	C	T	ENST00000328090	ENSG00000108021	TASOR2
chr10	5740127	G	T	ENST00000328090	ENSG00000108021	TASOR2
chr10	5740134	C	A	ENST00000328090	ENSG00000108021	TASOR2
chr10	5740134	C	G	ENST00000328090	ENSG00000108021	TASOR2
chr10	5740138	T	A	ENST00000328090	ENSG00000108021	TASOR2
chr10	5740138	T	G	ENST00000328090	ENSG00000108021	TASOR2
chr10	5740154	G	T	ENST00000328090	ENSG00000108021	TASOR2
chr10	5740161	C	A	ENST00000328090	ENSG00000108021	TASOR2
chr10	5740161	C	G	ENST00000328090	ENSG00000108021	TASOR2
chr10	5740163	A	T	ENST00000328090	ENSG00000108021	TASOR2
chr10	5740166	A	T	ENST00000328090	ENSG00000108021	TASOR2
chr10	5740175	C	T	ENST00000328090	ENSG00000108021	TASOR2
chr10	5740178	G	T	ENST00000328090	ENSG00000108021	TASOR2
chr10	5740181	A	T	ENST00000328090	ENSG00000108021	TASOR2
chr10	5740184	G	T	ENST00000328090	ENSG00000108021	TASOR2
chr10	5740220	A	T	ENST00000328090	ENSG00000108021	TASOR2
chr10	5740229	G	T	ENST00000328090	ENSG00000108021	TASOR2
chr10	5740250	A	T	ENST00000328090	ENSG00000108021	TASOR2
chr10	5740271	C	T	ENST00000328090	ENSG00000108021	TASOR2
chr10	5740284	T	A	ENST00000328090	ENSG00000108021	TASOR2
chr10	5740289	C	T	ENST00000328090	ENSG00000108021	TASOR2
chr10	5740292	C	T	ENST00000328090	ENSG00000108021	TASOR2
chr10	5740295	A	T	ENST00000328090	ENSG00000108021	TASOR2
chr10	5740319	A	T	ENST00000328090	ENSG00000108021	TASOR2
chr10	5740325	A	T	ENST00000328090	ENSG00000108021	TASOR2
chr10	5740331	C	T	ENST00000328090	ENSG00000108021	TASOR2
chr10	5740352	A	T	ENST00000328090	ENSG00000108021	TASOR2
chr10	5740355	A	T	ENST00000328090	ENSG00000108021	TASOR2
chr10	5740366	C	A	ENST00000328090	ENSG00000108021	TASOR2
chr10	5740387	T	A	ENST00000328090	ENSG00000108021	TASOR2
chr10	5740400	A	T	ENST00000328090	ENSG00000108021	TASOR2
chr10	5740412	A	T	ENST00000328090	ENSG00000108021	TASOR2
chr10	5740417	T	A	ENST00000328090	ENSG00000108021	TASOR2
chr10	5740418	G	T	ENST00000328090	ENSG00000108021	TASOR2
chr10	5740424	G	T	ENST00000328090	ENSG00000108021	TASOR2
chr10	5740429	T	A	ENST00000328090	ENSG00000108021	TASOR2
chr10	5740429	T	G	ENST00000328090	ENSG00000108021	TASOR2
chr10	5740440	T	A	ENST00000328090	ENSG00000108021	TASOR2
chr10	5740440	T	G	ENST00000328090	ENSG00000108021	TASOR2
chr10	5740448	A	T	ENST00000328090	ENSG00000108021	TASOR2
chr10	5740453	T	A	ENST00000328090	ENSG00000108021	TASOR2
chr10	5740453	T	G	ENST00000328090	ENSG00000108021	TASOR2
chr10	5740469	G	T	ENST00000328090	ENSG00000108021	TASOR2
chr10	5740472	A	T	ENST00000328090	ENSG00000108021	TASOR2
chr10	5740484	A	T	ENST00000328090	ENSG00000108021	TASOR2
chr10	5740491	T	A	ENST00000328090	ENSG00000108021	TASOR2
chr10	5740491	T	G	ENST00000328090	ENSG00000108021	TASOR2
chr10	5740498	G	A	ENST00000328090	ENSG00000108021	TASOR2	TRUE	FALSE
chr10	5740498	G	C	ENST00000328090	ENSG00000108021	TASOR2	TRUE	FALSE
chr10	5740498	G	T	ENST00000328090	ENSG00000108021	TASOR2	TRUE	FALSE
chr10	5740499	T	A	ENST00000328090	ENSG00000108021	TASOR2	TRUE	FALSE
chr10	5740499	T	C	ENST00000328090	ENSG00000108021	TASOR2	TRUE	FALSE
chr10	5740499	T	G	ENST00000328090	ENSG00000108021	TASOR2	TRUE	FALSE
chr10	5742095	A	C	ENST00000328090	ENSG00000108021	TASOR2	TRUE	FALSE
chr10	5742095	A	G	ENST00000328090	ENSG00000108021	TASOR2	TRUE	FALSE
chr10	5742095	A	T	ENST00000328090	ENSG00000108021	TASOR2	TRUE	FALSE
chr10	5742096	G	A	ENST00000328090	ENSG00000108021	TASOR2	TRUE	FALSE
chr10	5742096	G	C	ENST00000328090	ENSG00000108021	TASOR2	TRUE	FALSE
chr10	5742096	G	T	ENST00000328090	ENSG00000108021	TASOR2	TRUE	FALSE
chr10	5742102	G	A	ENST00000328090	ENSG00000108021	TASOR2
chr10	5742103	G	A	ENST00000328090	ENSG00000108021	TASOR2
chr10	5742114	T	A	ENST00000328090	ENSG00000108021	TASOR2
chr10	5742128	G	T	ENST00000328090	ENSG00000108021	TASOR2
chr10	5742131	G	T	ENST00000328090	ENSG00000108021	TASOR2
chr10	5742137	A	T	ENST00000328090	ENSG00000108021	TASOR2
chr10	5742144	T	A	ENST00000328090	ENSG00000108021	TASOR2
chr10	5742144	T	G	ENST00000328090	ENSG00000108021	TASOR2
chr10	5742156	G	A	ENST00000328090	ENSG00000108021	TASOR2
chr10	5742157	G	A	ENST00000328090	ENSG00000108021	TASOR2
chr10	5742172	C	A	ENST00000328090	ENSG00000108021	TASOR2
chr10	5742172	C	G	ENST00000328090	ENSG00000108021	TASOR2
chr10	5742179	C	T	ENST00000328090	ENSG00000108021	TASOR2
chr10	5742185	A	T	ENST00000328090	ENSG00000108021	TASOR2
chr10	5742194	C	T	ENST00000328090	ENSG00000108021	TASOR2
chr10	5742203	C	T	ENST00000328090	ENSG00000108021	TASOR2
chr10	5742206	A	T	ENST00000328090	ENSG00000108021	TASOR2
chr10	5742215	G	T	ENST00000328090	ENSG00000108021	TASOR2
chr10	5742233	A	T	ENST00000328090	ENSG00000108021	TASOR2
chr10	5742238	T	A	ENST00000328090	ENSG00000108021	TASOR2
chr10	5742238	T	G	ENST00000328090	ENSG00000108021	TASOR2
chr10	5742258	T	A	ENST00000328090	ENSG00000108021	TASOR2
chr10	5742258	T	G	ENST00000328090	ENSG00000108021	TASOR2
chr10	5742260	G	T	ENST00000328090	ENSG00000108021	TASOR2
chr10	5742268	T	A	ENST00000328090	ENSG00000108021	TASOR2
chr10	5742269	G	T	ENST00000328090	ENSG00000108021	TASOR2
chr10	5742278	G	T	ENST00000328090	ENSG00000108021	TASOR2
chr10	5742284	G	T	ENST00000328090	ENSG00000108021	TASOR2
chr10	5742287	G	T	ENST00000328090	ENSG00000108021	TASOR2
chr10	5742300	T	A	ENST00000328090	ENSG00000108021	TASOR2
chr10	5742302	G	T	ENST00000328090	ENSG00000108021	TASOR2
chr10	5742305	A	T	ENST00000328090	ENSG00000108021	TASOR2
chr10	5742310	T	A	ENST00000328090	ENSG00000108021	TASOR2
chr10	5742327	T	A	ENST00000328090	ENSG00000108021	TASOR2
chr10	5742329	G	T	ENST00000328090	ENSG00000108021	TASOR2
chr10	5742338	G	T	ENST00000328090	ENSG00000108021	TASOR2
chr10	5742362	G	T	ENST00000328090	ENSG00000108021	TASOR2
chr10	5742388	C	A	ENST00000328090	ENSG00000108021	TASOR2
chr10	5742390	T	A	ENST00000328090	ENSG00000108021	TASOR2
chr10	5742404	A	T	ENST00000328090	ENSG00000108021	TASOR2
chr10	5742419	C	T	ENST00000328090	ENSG00000108021	TASOR2
chr10	5742426	T	A	ENST00000328090	ENSG00000108021	TASOR2
chr10	5742428	G	T	ENST00000328090	ENSG00000108021	TASOR2
chr10	5742436	T	A	ENST00000328090	ENSG00000108021	TASOR2
chr10	5742440	C	T	ENST00000328090	ENSG00000108021	TASOR2
chr10	5742446	G	T	ENST00000328090	ENSG00000108021	TASOR2
chr10	5742449	C	T	ENST00000328090	ENSG00000108021	TASOR2
chr10	5742452	A	T	ENST00000328090	ENSG00000108021	TASOR2
chr10	5742455	A	T	ENST00000328090	ENSG00000108021	TASOR2
chr10	5742467	A	T	ENST00000328090	ENSG00000108021	TASOR2
chr10	5742470	G	T	ENST00000328090	ENSG00000108021	TASOR2
chr10	5742475	T	A	ENST00000328090	ENSG00000108021	TASOR2
chr10	5742488	C	T	ENST00000328090	ENSG00000108021	TASOR2
chr10	5742491	G	T	ENST00000328090	ENSG00000108021	TASOR2
chr10	5742497	C	T	ENST00000328090	ENSG00000108021	TASOR2
chr10	5742511	T	A	ENST00000328090	ENSG00000108021	TASOR2
chr10	5742517	C	A	ENST00000328090	ENSG00000108021	TASOR2
chr10	5742517	C	G	ENST00000328090	ENSG00000108021	TASOR2
chr10	5742524	G	T	ENST00000328090	ENSG00000108021	TASOR2
chr10	5742527	G	A	ENST00000328090	ENSG00000108021	TASOR2	TRUE	FALSE
chr10	5742527	G	C	ENST00000328090	ENSG00000108021	TASOR2	TRUE	FALSE
chr10	5742527	G	T	ENST00000328090	ENSG00000108021	TASOR2	TRUE	FALSE
chr10	5742528	T	A	ENST00000328090	ENSG00000108021	TASOR2	TRUE	FALSE
chr10	5742528	T	C	ENST00000328090	ENSG00000108021	TASOR2	FALSE	FALSE
chr10	5742528	T	G	ENST00000328090	ENSG00000108021	TASOR2	TRUE	FALSE
chr10	5746177	A	C	ENST00000328090	ENSG00000108021	TASOR2	TRUE	FALSE
chr10	5746177	A	G	ENST00000328090	ENSG00000108021	TASOR2	TRUE	FALSE
chr10	5746177	A	T	ENST00000328090	ENSG00000108021	TASOR2	TRUE	FALSE
chr10	5746178	G	A	ENST00000328090	ENSG00000108021	TASOR2	TRUE	FALSE
chr10	5746178	G	C	ENST00000328090	ENSG00000108021	TASOR2	TRUE	FALSE
chr10	5746178	G	T	ENST00000328090	ENSG00000108021	TASOR2	TRUE	FALSE
chr10	5746188	G	T	ENST00000328090	ENSG00000108021	TASOR2
chr10	5746191	G	T	ENST00000328090	ENSG00000108021	TASOR2
chr10	5746197	A	T	ENST00000328090	ENSG00000108021	TASOR2
chr10	5746200	C	T	ENST00000328090	ENSG00000108021	TASOR2
chr10	5746203	G	T	ENST00000328090	ENSG00000108021	TASOR2
chr10	5746207	C	A	ENST00000328090	ENSG00000108021	TASOR2
chr10	5746207	C	G	ENST00000328090	ENSG00000108021	TASOR2
chr10	5746210	T	A	ENST00000328090	ENSG00000108021	TASOR2
chr10	5746212	G	T	ENST00000328090	ENSG00000108021	TASOR2
chr10	5746234	C	A	ENST00000328090	ENSG00000108021	TASOR2
chr10	5746242	G	T	ENST00000328090	ENSG00000108021	TASOR2
chr10	5746251	C	T	ENST00000328090	ENSG00000108021	TASOR2
chr10	5746260	G	T	ENST00000328090	ENSG00000108021	TASOR2
chr10	5746278	G	T	ENST00000328090	ENSG00000108021	TASOR2
chr10	5746281	G	T	ENST00000328090	ENSG00000108021	TASOR2
chr10	5746284	G	T	ENST00000328090	ENSG00000108021	TASOR2
chr10	5746293	C	T	ENST00000328090	ENSG00000108021	TASOR2
chr10	5746311	A	T	ENST00000328090	ENSG00000108021	TASOR2
chr10	5746325	C	A	ENST00000328090	ENSG00000108021	TASOR2
chr10	5746325	C	G	ENST00000328090	ENSG00000108021	TASOR2
chr10	5746341	C	T	ENST00000328090	ENSG00000108021	TASOR2
chr10	5746364	C	A	ENST00000328090	ENSG00000108021	TASOR2
chr10	5746364	C	G	ENST00000328090	ENSG00000108021	TASOR2
chr10	5746380	C	T	ENST00000328090	ENSG00000108021	TASOR2
chr10	5746394	T	A	ENST00000328090	ENSG00000108021	TASOR2
chr10	5746395	C	T	ENST00000328090	ENSG00000108021	TASOR2
chr10	5746409	C	A	ENST00000328090	ENSG00000108021	TASOR2
chr10	5746409	C	G	ENST00000328090	ENSG00000108021	TASOR2
chr10	5746419	G	T	ENST00000328090	ENSG00000108021	TASOR2
chr10	5746425	A	T	ENST00000328090	ENSG00000108021	TASOR2
chr10	5746452	C	T	ENST00000328090	ENSG00000108021	TASOR2
chr10	5746458	A	T	ENST00000328090	ENSG00000108021	TASOR2
chr10	5746471	T	A	ENST00000328090	ENSG00000108021	TASOR2
chr10	5746471	T	G	ENST00000328090	ENSG00000108021	TASOR2
chr10	5746473	C	T	ENST00000328090	ENSG00000108021	TASOR2
chr10	5746485	C	T	ENST00000328090	ENSG00000108021	TASOR2
chr10	5746509	G	T	ENST00000328090	ENSG00000108021	TASOR2
chr10	5746514	T	A	ENST00000328090	ENSG00000108021	TASOR2
chr10	5746525	T	A	ENST00000328090	ENSG00000108021	TASOR2
chr10	5746527	G	T	ENST00000328090	ENSG00000108021	TASOR2
chr10	5746530	A	T	ENST00000328090	ENSG00000108021	TASOR2
chr10	5746533	A	T	ENST00000328090	ENSG00000108021	TASOR2
chr10	5746553	T	A	ENST00000328090	ENSG00000108021	TASOR2
chr10	5746569	G	T	ENST00000328090	ENSG00000108021	TASOR2
chr10	5746590	G	T	ENST00000328090	ENSG00000108021	TASOR2
chr10	5746593	A	T	ENST00000328090	ENSG00000108021	TASOR2
chr10	5746614	C	T	ENST00000328090	ENSG00000108021	TASOR2
chr10	5746620	G	T	ENST00000328090	ENSG00000108021	TASOR2
chr10	5746641	G	T	ENST00000328090	ENSG00000108021	TASOR2
chr10	5746656	A	T	ENST00000328090	ENSG00000108021	TASOR2
chr10	5746659	A	T	ENST00000328090	ENSG00000108021	TASOR2
chr10	5746662	G	T	ENST00000328090	ENSG00000108021	TASOR2
chr10	5746666	T	A	ENST00000328090	ENSG00000108021	TASOR2
chr10	5746671	A	T	ENST00000328090	ENSG00000108021	TASOR2
chr10	5746674	C	T	ENST00000328090	ENSG00000108021	TASOR2
chr10	5746681	C	A	ENST00000328090	ENSG00000108021	TASOR2
chr10	5746681	C	G	ENST00000328090	ENSG00000108021	TASOR2
chr10	5746698	A	T	ENST00000328090	ENSG00000108021	TASOR2
chr10	5746717	C	A	ENST00000328090	ENSG00000108021	TASOR2
chr10	5746719	G	T	ENST00000328090	ENSG00000108021	TASOR2
chr10	5746728	C	T	ENST00000328090	ENSG00000108021	TASOR2
chr10	5746734	C	T	ENST00000328090	ENSG00000108021	TASOR2
chr10	5746770	G	T	ENST00000328090	ENSG00000108021	TASOR2
chr10	5746773	C	T	ENST00000328090	ENSG00000108021	TASOR2
chr10	5746776	A	T	ENST00000328090	ENSG00000108021	TASOR2
chr10	5746785	A	T	ENST00000328090	ENSG00000108021	TASOR2
chr10	5746790	C	A	ENST00000328090	ENSG00000108021	TASOR2
chr10	5746790	C	G	ENST00000328090	ENSG00000108021	TASOR2
chr10	5746796	T	A	ENST00000328090	ENSG00000108021	TASOR2
chr10	5746801	C	A	ENST00000328090	ENSG00000108021	TASOR2
chr10	5746804	C	A	ENST00000328090	ENSG00000108021	TASOR2
chr10	5746804	C	G	ENST00000328090	ENSG00000108021	TASOR2
chr10	5746812	G	T	ENST00000328090	ENSG00000108021	TASOR2
chr10	5746815	G	T	ENST00000328090	ENSG00000108021	TASOR2
chr10	5746827	A	T	ENST00000328090	ENSG00000108021	TASOR2
chr10	5746838	T	A	ENST00000328090	ENSG00000108021	TASOR2
chr10	5746840	C	A	ENST00000328090	ENSG00000108021	TASOR2
chr10	5746840	C	G	ENST00000328090	ENSG00000108021	TASOR2
chr10	5746843	T	A	ENST00000328090	ENSG00000108021	TASOR2
chr10	5746843	T	G	ENST00000328090	ENSG00000108021	TASOR2
chr10	5746845	C	T	ENST00000328090	ENSG00000108021	TASOR2
chr10	5746848	A	T	ENST00000328090	ENSG00000108021	TASOR2
chr10	5746851	G	T	ENST00000328090	ENSG00000108021	TASOR2
chr10	5746884	A	T	ENST00000328090	ENSG00000108021	TASOR2
chr10	5746899	G	T	ENST00000328090	ENSG00000108021	TASOR2
chr10	5746909	C	A	ENST00000328090	ENSG00000108021	TASOR2
chr10	5746909	C	G	ENST00000328090	ENSG00000108021	TASOR2
chr10	5746912	T	A	ENST00000328090	ENSG00000108021	TASOR2
chr10	5746912	T	G	ENST00000328090	ENSG00000108021	TASOR2
chr10	5746917	A	T	ENST00000328090	ENSG00000108021	TASOR2
chr10	5746936	C	A	ENST00000328090	ENSG00000108021	TASOR2
chr10	5746936	C	G	ENST00000328090	ENSG00000108021	TASOR2
chr10	5746944	G	T	ENST00000328090	ENSG00000108021	TASOR2
chr10	5746947	G	T	ENST00000328090	ENSG00000108021	TASOR2
chr10	5746953	A	T	ENST00000328090	ENSG00000108021	TASOR2
chr10	5746958	C	A	ENST00000328090	ENSG00000108021	TASOR2
chr10	5746962	C	T	ENST00000328090	ENSG00000108021	TASOR2
chr10	5746975	C	A	ENST00000328090	ENSG00000108021	TASOR2
chr10	5746975	C	G	ENST00000328090	ENSG00000108021	TASOR2
chr10	5746977	C	T	ENST00000328090	ENSG00000108021	TASOR2
chr10	5746983	C	T	ENST00000328090	ENSG00000108021	TASOR2
chr10	5747005	C	A	ENST00000328090	ENSG00000108021	TASOR2
chr10	5747005	C	G	ENST00000328090	ENSG00000108021	TASOR2
chr10	5747007	G	T	ENST00000328090	ENSG00000108021	TASOR2
chr10	5747019	G	T	ENST00000328090	ENSG00000108021	TASOR2
chr10	5747028	C	T	ENST00000328090	ENSG00000108021	TASOR2
chr10	5747034	G	T	ENST00000328090	ENSG00000108021	TASOR2
chr10	5747044	C	A	ENST00000328090	ENSG00000108021	TASOR2
chr10	5747044	C	G	ENST00000328090	ENSG00000108021	TASOR2
chr10	5747047	C	A	ENST00000328090	ENSG00000108021	TASOR2
chr10	5747047	C	G	ENST00000328090	ENSG00000108021	TASOR2
chr10	5747050	C	A	ENST00000328090	ENSG00000108021	TASOR2
chr10	5747050	C	G	ENST00000328090	ENSG00000108021	TASOR2
chr10	5747065	T	A	ENST00000328090	ENSG00000108021	TASOR2
chr10	5747067	G	T	ENST00000328090	ENSG00000108021	TASOR2
chr10	5747073	C	T	ENST00000328090	ENSG00000108021	TASOR2
chr10	5747078	T	A	ENST00000328090	ENSG00000108021	TASOR2
chr10	5747080	C	A	ENST00000328090	ENSG00000108021	TASOR2
chr10	5747080	C	G	ENST00000328090	ENSG00000108021	TASOR2
chr10	5747090	C	A	ENST00000328090	ENSG00000108021	TASOR2
chr10	5747095	C	A	ENST00000328090	ENSG00000108021	TASOR2
chr10	5747098	C	A	ENST00000328090	ENSG00000108021	TASOR2
chr10	5747098	C	G	ENST00000328090	ENSG00000108021	TASOR2
chr10	5747100	G	T	ENST00000328090	ENSG00000108021	TASOR2
chr10	5747105	C	A	ENST00000328090	ENSG00000108021	TASOR2
chr10	5747113	C	A	ENST00000328090	ENSG00000108021	TASOR2
chr10	5747113	C	G	ENST00000328090	ENSG00000108021	TASOR2
chr10	5747125	T	A	ENST00000328090	ENSG00000108021	TASOR2
chr10	5747125	T	G	ENST00000328090	ENSG00000108021	TASOR2
chr10	5747127	G	T	ENST00000328090	ENSG00000108021	TASOR2
chr10	5747136	A	T	ENST00000328090	ENSG00000108021	TASOR2
chr10	5747145	A	T	ENST00000328090	ENSG00000108021	TASOR2
chr10	5747163	G	T	ENST00000328090	ENSG00000108021	TASOR2
chr10	5747176	T	A	ENST00000328090	ENSG00000108021	TASOR2
chr10	5747178	G	T	ENST00000328090	ENSG00000108021	TASOR2
chr10	5747191	C	A	ENST00000328090	ENSG00000108021	TASOR2
chr10	5747191	C	G	ENST00000328090	ENSG00000108021	TASOR2
chr10	5747202	A	T	ENST00000328090	ENSG00000108021	TASOR2
chr10	5747205	C	T	ENST00000328090	ENSG00000108021	TASOR2
chr10	5747226	A	T	ENST00000328090	ENSG00000108021	TASOR2
chr10	5747229	G	T	ENST00000328090	ENSG00000108021	TASOR2
chr10	5747241	G	T	ENST00000328090	ENSG00000108021	TASOR2
chr10	5747245	T	A	ENST00000328090	ENSG00000108021	TASOR2
chr10	5747245	T	G	ENST00000328090	ENSG00000108021	TASOR2
chr10	5747248	C	A	ENST00000328090	ENSG00000108021	TASOR2
chr10	5747248	C	G	ENST00000328090	ENSG00000108021	TASOR2
chr10	5747250	G	T	ENST00000328090	ENSG00000108021	TASOR2
chr10	5747253	G	T	ENST00000328090	ENSG00000108021	TASOR2
chr10	5747272	T	A	ENST00000328090	ENSG00000108021	TASOR2
chr10	5747272	T	G	ENST00000328090	ENSG00000108021	TASOR2
chr10	5747287	C	A	ENST00000328090	ENSG00000108021	TASOR2
chr10	5747287	C	G	ENST00000328090	ENSG00000108021	TASOR2
chr10	5747304	A	T	ENST00000328090	ENSG00000108021	TASOR2
chr10	5747307	G	T	ENST00000328090	ENSG00000108021	TASOR2
chr10	5747310	G	T	ENST00000328090	ENSG00000108021	TASOR2
chr10	5747325	G	T	ENST00000328090	ENSG00000108021	TASOR2
chr10	5747331	G	T	ENST00000328090	ENSG00000108021	TASOR2
chr10	5747334	C	T	ENST00000328090	ENSG00000108021	TASOR2
chr10	5747340	G	T	ENST00000328090	ENSG00000108021	TASOR2
chr10	5747343	G	T	ENST00000328090	ENSG00000108021	TASOR2
chr10	5747356	C	A	ENST00000328090	ENSG00000108021	TASOR2
chr10	5747356	C	G	ENST00000328090	ENSG00000108021	TASOR2
chr10	5747362	T	A	ENST00000328090	ENSG00000108021	TASOR2
chr10	5747362	T	G	ENST00000328090	ENSG00000108021	TASOR2
chr10	5747364	G	T	ENST00000328090	ENSG00000108021	TASOR2
chr10	5747370	C	T	ENST00000328090	ENSG00000108021	TASOR2
chr10	5747382	G	T	ENST00000328090	ENSG00000108021	TASOR2
chr10	5747385	G	T	ENST00000328090	ENSG00000108021	TASOR2
chr10	5747394	G	T	ENST00000328090	ENSG00000108021	TASOR2
chr10	5747400	G	T	ENST00000328090	ENSG00000108021	TASOR2
chr10	5747403	G	T	ENST00000328090	ENSG00000108021	TASOR2
chr10	5747418	G	T	ENST00000328090	ENSG00000108021	TASOR2
chr10	5747424	A	T	ENST00000328090	ENSG00000108021	TASOR2
chr10	5747427	G	T	ENST00000328090	ENSG00000108021	TASOR2
chr10	5747452	C	A	ENST00000328090	ENSG00000108021	TASOR2
chr10	5747452	C	G	ENST00000328090	ENSG00000108021	TASOR2
chr10	5747459	T	A	ENST00000328090	ENSG00000108021	TASOR2
chr10	5747459	T	G	ENST00000328090	ENSG00000108021	TASOR2
chr10	5747464	C	A	ENST00000328090	ENSG00000108021	TASOR2
chr10	5747464	C	G	ENST00000328090	ENSG00000108021	TASOR2
chr10	5747470	C	A	ENST00000328090	ENSG00000108021	TASOR2
chr10	5747470	C	G	ENST00000328090	ENSG00000108021	TASOR2
chr10	5747472	G	T	ENST00000328090	ENSG00000108021	TASOR2
chr10	5747475	G	T	ENST00000328090	ENSG00000108021	TASOR2
chr10	5747484	G	T	ENST00000328090	ENSG00000108021	TASOR2
chr10	5747490	A	T	ENST00000328090	ENSG00000108021	TASOR2
chr10	5747493	G	T	ENST00000328090	ENSG00000108021	TASOR2
chr10	5747496	A	T	ENST00000328090	ENSG00000108021	TASOR2
chr10	5747499	A	T	ENST00000328090	ENSG00000108021	TASOR2
chr10	5747512	T	A	ENST00000328090	ENSG00000108021	TASOR2
chr10	5747512	T	G	ENST00000328090	ENSG00000108021	TASOR2
chr10	5747514	C	T	ENST00000328090	ENSG00000108021	TASOR2
chr10	5747527	T	A	ENST00000328090	ENSG00000108021	TASOR2
chr10	5747527	T	G	ENST00000328090	ENSG00000108021	TASOR2
chr10	5747538	A	T	ENST00000328090	ENSG00000108021	TASOR2
chr10	5747541	G	T	ENST00000328090	ENSG00000108021	TASOR2
chr10	5747549	C	A	ENST00000328090	ENSG00000108021	TASOR2
chr10	5747556	G	T	ENST00000328090	ENSG00000108021	TASOR2
chr10	5747565	G	T	ENST00000328090	ENSG00000108021	TASOR2
chr10	5747568	G	T	ENST00000328090	ENSG00000108021	TASOR2
chr10	5747610	G	T	ENST00000328090	ENSG00000108021	TASOR2
chr10	5747613	G	T	ENST00000328090	ENSG00000108021	TASOR2
chr10	5747620	C	A	ENST00000328090	ENSG00000108021	TASOR2
chr10	5747620	C	G	ENST00000328090	ENSG00000108021	TASOR2
chr10	5747637	G	T	ENST00000328090	ENSG00000108021	TASOR2
chr10	5747655	A	T	ENST00000328090	ENSG00000108021	TASOR2
chr10	5747658	G	T	ENST00000328090	ENSG00000108021	TASOR2
chr10	5747664	C	T	ENST00000328090	ENSG00000108021	TASOR2
chr10	5747672	T	A	ENST00000328090	ENSG00000108021	TASOR2
chr10	5747672	T	G	ENST00000328090	ENSG00000108021	TASOR2
chr10	5747673	C	T	ENST00000328090	ENSG00000108021	TASOR2
chr10	5747690	C	A	ENST00000328090	ENSG00000108021	TASOR2
chr10	5747695	T	A	ENST00000328090	ENSG00000108021	TASOR2
chr10	5747695	T	G	ENST00000328090	ENSG00000108021	TASOR2
chr10	5747697	A	T	ENST00000328090	ENSG00000108021	TASOR2
chr10	5747712	C	T	ENST00000328090	ENSG00000108021	TASOR2
chr10	5747717	T	A	ENST00000328090	ENSG00000108021	TASOR2
chr10	5747718	G	T	ENST00000328090	ENSG00000108021	TASOR2
chr10	5747721	A	T	ENST00000328090	ENSG00000108021	TASOR2
chr10	5747730	C	T	ENST00000328090	ENSG00000108021	TASOR2
chr10	5747739	C	T	ENST00000328090	ENSG00000108021	TASOR2
chr10	5747744	T	A	ENST00000328090	ENSG00000108021	TASOR2
chr10	5747745	G	T	ENST00000328090	ENSG00000108021	TASOR2
chr10	5747749	C	A	ENST00000328090	ENSG00000108021	TASOR2
chr10	5747749	C	G	ENST00000328090	ENSG00000108021	TASOR2
chr10	5747751	G	T	ENST00000328090	ENSG00000108021	TASOR2
chr10	5747758	T	A	ENST00000328090	ENSG00000108021	TASOR2
chr10	5747758	T	G	ENST00000328090	ENSG00000108021	TASOR2
chr10	5747769	G	T	ENST00000328090	ENSG00000108021	TASOR2
chr10	5747772	A	T	ENST00000328090	ENSG00000108021	TASOR2
chr10	5747775	G	T	ENST00000328090	ENSG00000108021	TASOR2
chr10	5747811	C	T	ENST00000328090	ENSG00000108021	TASOR2
chr10	5747826	C	T	ENST00000328090	ENSG00000108021	TASOR2
chr10	5747832	C	T	ENST00000328090	ENSG00000108021	TASOR2
chr10	5747835	C	T	ENST00000328090	ENSG00000108021	TASOR2
chr10	5747841	C	T	ENST00000328090	ENSG00000108021	TASOR2
chr10	5747853	G	T	ENST00000328090	ENSG00000108021	TASOR2
chr10	5747869	T	A	ENST00000328090	ENSG00000108021	TASOR2
chr10	5747869	T	G	ENST00000328090	ENSG00000108021	TASOR2
chr10	5747883	G	T	ENST00000328090	ENSG00000108021	TASOR2
chr10	5747886	A	T	ENST00000328090	ENSG00000108021	TASOR2
chr10	5747895	A	T	ENST00000328090	ENSG00000108021	TASOR2
chr10	5747913	A	T	ENST00000328090	ENSG00000108021	TASOR2
chr10	5747922	G	T	ENST00000328090	ENSG00000108021	TASOR2
chr10	5747925	G	T	ENST00000328090	ENSG00000108021	TASOR2
chr10	5747935	C	A	ENST00000328090	ENSG00000108021	TASOR2
chr10	5747935	C	G	ENST00000328090	ENSG00000108021	TASOR2
chr10	5747940	G	T	ENST00000328090	ENSG00000108021	TASOR2
chr10	5747949	G	T	ENST00000328090	ENSG00000108021	TASOR2
chr10	5747956	T	A	ENST00000328090	ENSG00000108021	TASOR2
chr10	5747956	T	G	ENST00000328090	ENSG00000108021	TASOR2
chr10	5747965	C	A	ENST00000328090	ENSG00000108021	TASOR2
chr10	5747965	C	G	ENST00000328090	ENSG00000108021	TASOR2
chr10	5747967	G	T	ENST00000328090	ENSG00000108021	TASOR2
chr10	5747970	A	T	ENST00000328090	ENSG00000108021	TASOR2
chr10	5747976	C	T	ENST00000328090	ENSG00000108021	TASOR2
chr10	5747981	C	A	ENST00000328090	ENSG00000108021	TASOR2
chr10	5747984	T	A	ENST00000328090	ENSG00000108021	TASOR2
chr10	5747984	T	G	ENST00000328090	ENSG00000108021	TASOR2
chr10	5747991	G	T	ENST00000328090	ENSG00000108021	TASOR2
chr10	5747995	T	A	ENST00000328090	ENSG00000108021	TASOR2
chr10	5747995	T	G	ENST00000328090	ENSG00000108021	TASOR2
chr10	5748000	C	T	ENST00000328090	ENSG00000108021	TASOR2
chr10	5748010	C	A	ENST00000328090	ENSG00000108021	TASOR2
chr10	5748010	C	G	ENST00000328090	ENSG00000108021	TASOR2
chr10	5748018	A	T	ENST00000328090	ENSG00000108021	TASOR2
chr10	5748023	C	A	ENST00000328090	ENSG00000108021	TASOR2
chr10	5748048	G	T	ENST00000328090	ENSG00000108021	TASOR2
chr10	5748051	A	T	ENST00000328090	ENSG00000108021	TASOR2
chr10	5748060	A	T	ENST00000328090	ENSG00000108021	TASOR2
chr10	5748064	C	A	ENST00000328090	ENSG00000108021	TASOR2
chr10	5748064	C	G	ENST00000328090	ENSG00000108021	TASOR2
chr10	5748066	G	T	ENST00000328090	ENSG00000108021	TASOR2
chr10	5748076	T	A	ENST00000328090	ENSG00000108021	TASOR2
chr10	5748078	C	T	ENST00000328090	ENSG00000108021	TASOR2
chr10	5748093	G	T	ENST00000328090	ENSG00000108021	TASOR2
chr10	5748099	A	T	ENST00000328090	ENSG00000108021	TASOR2
chr10	5748106	T	A	ENST00000328090	ENSG00000108021	TASOR2
chr10	5748112	T	A	ENST00000328090	ENSG00000108021	TASOR2
chr10	5748112	T	G	ENST00000328090	ENSG00000108021	TASOR2
chr10	5748114	A	T	ENST00000328090	ENSG00000108021	TASOR2
chr10	5748127	T	A	ENST00000328090	ENSG00000108021	TASOR2
chr10	5748129	G	T	ENST00000328090	ENSG00000108021	TASOR2
chr10	5748138	G	T	ENST00000328090	ENSG00000108021	TASOR2
chr10	5748156	A	T	ENST00000328090	ENSG00000108021	TASOR2
chr10	5748168	G	T	ENST00000328090	ENSG00000108021	TASOR2
chr10	5748174	A	T	ENST00000328090	ENSG00000108021	TASOR2
chr10	5748181	T	A	ENST00000328090	ENSG00000108021	TASOR2
chr10	5748193	T	A	ENST00000328090	ENSG00000108021	TASOR2
chr10	5748232	C	A	ENST00000328090	ENSG00000108021	TASOR2
chr10	5748232	C	G	ENST00000328090	ENSG00000108021	TASOR2
chr10	5748237	A	T	ENST00000328090	ENSG00000108021	TASOR2
chr10	5748240	C	T	ENST00000328090	ENSG00000108021	TASOR2
chr10	5748243	C	T	ENST00000328090	ENSG00000108021	TASOR2
chr10	5748255	A	T	ENST00000328090	ENSG00000108021	TASOR2
chr10	5748264	C	T	ENST00000328090	ENSG00000108021	TASOR2
chr10	5748289	T	A	ENST00000328090	ENSG00000108021	TASOR2
chr10	5748291	A	T	ENST00000328090	ENSG00000108021	TASOR2
chr10	5748300	G	T	ENST00000328090	ENSG00000108021	TASOR2
chr10	5748311	T	A	ENST00000328090	ENSG00000108021	TASOR2
chr10	5748311	T	G	ENST00000328090	ENSG00000108021	TASOR2
chr10	5748315	C	T	ENST00000328090	ENSG00000108021	TASOR2
chr10	5748321	A	T	ENST00000328090	ENSG00000108021	TASOR2
chr10	5748328	T	A	ENST00000328090	ENSG00000108021	TASOR2
chr10	5748340	C	A	ENST00000328090	ENSG00000108021	TASOR2
chr10	5748348	G	T	ENST00000328090	ENSG00000108021	TASOR2
chr10	5748356	T	A	ENST00000328090	ENSG00000108021	TASOR2
chr10	5748356	T	G	ENST00000328090	ENSG00000108021	TASOR2
chr10	5748363	C	T	ENST00000328090	ENSG00000108021	TASOR2
chr10	5748366	G	T	ENST00000328090	ENSG00000108021	TASOR2
chr10	5748371	C	A	ENST00000328090	ENSG00000108021	TASOR2
chr10	5748377	C	A	ENST00000328090	ENSG00000108021	TASOR2
chr10	5748379	C	A	ENST00000328090	ENSG00000108021	TASOR2
chr10	5748379	C	G	ENST00000328090	ENSG00000108021	TASOR2
chr10	5748398	T	A	ENST00000328090	ENSG00000108021	TASOR2
chr10	5748406	C	A	ENST00000328090	ENSG00000108021	TASOR2
chr10	5748406	C	G	ENST00000328090	ENSG00000108021	TASOR2
chr10	5748421	T	A	ENST00000328090	ENSG00000108021	TASOR2
chr10	5748421	T	G	ENST00000328090	ENSG00000108021	TASOR2
chr10	5748431	T	A	ENST00000328090	ENSG00000108021	TASOR2
chr10	5748431	T	G	ENST00000328090	ENSG00000108021	TASOR2
chr10	5748435	A	T	ENST00000328090	ENSG00000108021	TASOR2
chr10	5748450	G	T	ENST00000328090	ENSG00000108021	TASOR2
chr10	5748462	C	T	ENST00000328090	ENSG00000108021	TASOR2
chr10	5748468	C	T	ENST00000328090	ENSG00000108021	TASOR2
chr10	5748471	G	T	ENST00000328090	ENSG00000108021	TASOR2
chr10	5748486	A	T	ENST00000328090	ENSG00000108021	TASOR2
chr10	5748499	T	A	ENST00000328090	ENSG00000108021	TASOR2
chr10	5748504	A	T	ENST00000328090	ENSG00000108021	TASOR2
chr10	5748513	G	T	ENST00000328090	ENSG00000108021	TASOR2
chr10	5748519	G	T	ENST00000328090	ENSG00000108021	TASOR2
chr10	5748525	G	T	ENST00000328090	ENSG00000108021	TASOR2
chr10	5748529	T	A	ENST00000328090	ENSG00000108021	TASOR2
chr10	5748529	T	G	ENST00000328090	ENSG00000108021	TASOR2
chr10	5748534	A	T	ENST00000328090	ENSG00000108021	TASOR2
chr10	5748537	G	T	ENST00000328090	ENSG00000108021	TASOR2
chr10	5748567	C	T	ENST00000328090	ENSG00000108021	TASOR2
chr10	5748591	A	T	ENST00000328090	ENSG00000108021	TASOR2
chr10	5748597	G	T	ENST00000328090	ENSG00000108021	TASOR2
chr10	5748603	A	T	ENST00000328090	ENSG00000108021	TASOR2
chr10	5748621	C	T	ENST00000328090	ENSG00000108021	TASOR2
chr10	5748631	C	A	ENST00000328090	ENSG00000108021	TASOR2
chr10	5748631	C	G	ENST00000328090	ENSG00000108021	TASOR2
chr10	5748638	T	A	ENST00000328090	ENSG00000108021	TASOR2
chr10	5748639	G	T	ENST00000328090	ENSG00000108021	TASOR2
chr10	5748645	A	T	ENST00000328090	ENSG00000108021	TASOR2
chr10	5748648	G	T	ENST00000328090	ENSG00000108021	TASOR2
chr10	5748655	T	A	ENST00000328090	ENSG00000108021	TASOR2
chr10	5748680	T	A	ENST00000328090	ENSG00000108021	TASOR2
chr10	5748692	C	A	ENST00000328090	ENSG00000108021	TASOR2
chr10	5748692	C	G	ENST00000328090	ENSG00000108021	TASOR2
chr10	5748693	C	T	ENST00000328090	ENSG00000108021	TASOR2
chr10	5748711	A	T	ENST00000328090	ENSG00000108021	TASOR2
chr10	5748714	G	T	ENST00000328090	ENSG00000108021	TASOR2
chr10	5748726	A	T	ENST00000328090	ENSG00000108021	TASOR2
chr10	5748729	G	T	ENST00000328090	ENSG00000108021	TASOR2
chr10	5748736	T	A	ENST00000328090	ENSG00000108021	TASOR2
chr10	5748751	C	A	ENST00000328090	ENSG00000108021	TASOR2
chr10	5748751	C	G	ENST00000328090	ENSG00000108021	TASOR2
chr10	5748753	G	T	ENST00000328090	ENSG00000108021	TASOR2
chr10	5748776	T	A	ENST00000328090	ENSG00000108021	TASOR2
chr10	5748777	G	T	ENST00000328090	ENSG00000108021	TASOR2
chr10	5748789	G	T	ENST00000328090	ENSG00000108021	TASOR2
chr10	5748798	G	T	ENST00000328090	ENSG00000108021	TASOR2
chr10	5748804	G	T	ENST00000328090	ENSG00000108021	TASOR2
chr10	5748816	G	T	ENST00000328090	ENSG00000108021	TASOR2
chr10	5748831	G	T	ENST00000328090	ENSG00000108021	TASOR2
chr10	5748843	G	T	ENST00000328090	ENSG00000108021	TASOR2
chr10	5748855	A	T	ENST00000328090	ENSG00000108021	TASOR2
chr10	5748861	G	T	ENST00000328090	ENSG00000108021	TASOR2
chr10	5748864	G	T	ENST00000328090	ENSG00000108021	TASOR2
chr10	5748893	T	A	ENST00000328090	ENSG00000108021	TASOR2
chr10	5748893	T	G	ENST00000328090	ENSG00000108021	TASOR2
chr10	5748894	G	T	ENST00000328090	ENSG00000108021	TASOR2
chr10	5748903	G	T	ENST00000328090	ENSG00000108021	TASOR2
chr10	5748935	T	A	ENST00000328090	ENSG00000108021	TASOR2
chr10	5748936	A	T	ENST00000328090	ENSG00000108021	TASOR2
chr10	5748945	A	T	ENST00000328090	ENSG00000108021	TASOR2
chr10	5748955	T	A	ENST00000328090	ENSG00000108021	TASOR2
chr10	5748957	G	T	ENST00000328090	ENSG00000108021	TASOR2
chr10	5748968	T	A	ENST00000328090	ENSG00000108021	TASOR2
chr10	5748968	T	G	ENST00000328090	ENSG00000108021	TASOR2
chr10	5748973	T	A	ENST00000328090	ENSG00000108021	TASOR2
chr10	5748973	T	G	ENST00000328090	ENSG00000108021	TASOR2
chr10	5748975	A	T	ENST00000328090	ENSG00000108021	TASOR2
chr10	5748986	C	A	ENST00000328090	ENSG00000108021	TASOR2
chr10	5748986	C	G	ENST00000328090	ENSG00000108021	TASOR2
chr10	5748993	A	T	ENST00000328090	ENSG00000108021	TASOR2
chr10	5748996	A	T	ENST00000328090	ENSG00000108021	TASOR2
chr10	5749019	T	A	ENST00000328090	ENSG00000108021	TASOR2
chr10	5749019	T	G	ENST00000328090	ENSG00000108021	TASOR2
chr10	5749020	G	T	ENST00000328090	ENSG00000108021	TASOR2
chr10	5749024	C	A	ENST00000328090	ENSG00000108021	TASOR2
chr10	5749027	C	A	ENST00000328090	ENSG00000108021	TASOR2
chr10	5749030	T	A	ENST00000328090	ENSG00000108021	TASOR2
chr10	5749050	C	T	ENST00000328090	ENSG00000108021	TASOR2
chr10	5749053	G	T	ENST00000328090	ENSG00000108021	TASOR2
chr10	5749060	G	A	ENST00000328090	ENSG00000108021	TASOR2
chr10	5749061	G	A	ENST00000328090	ENSG00000108021	TASOR2
chr10	5749067	C	A	ENST00000328090	ENSG00000108021	TASOR2
chr10	5749075	G	A	ENST00000328090	ENSG00000108021	TASOR2
chr10	5749076	G	A	ENST00000328090	ENSG00000108021	TASOR2
chr10	5749089	G	T	ENST00000328090	ENSG00000108021	TASOR2
chr10	5749114	G	A	ENST00000328090	ENSG00000108021	TASOR2
chr10	5749115	G	A	ENST00000328090	ENSG00000108021	TASOR2
chr10	5749128	A	T	ENST00000328090	ENSG00000108021	TASOR2
chr10	5749131	A	T	ENST00000328090	ENSG00000108021	TASOR2
chr10	5749134	G	T	ENST00000328090	ENSG00000108021	TASOR2
chr10	5749137	G	T	ENST00000328090	ENSG00000108021	TASOR2
chr10	5749140	A	T	ENST00000328090	ENSG00000108021	TASOR2
chr10	5749145	T	A	ENST00000328090	ENSG00000108021	TASOR2
chr10	5749157	C	A	ENST00000328090	ENSG00000108021	TASOR2
chr10	5749157	C	G	ENST00000328090	ENSG00000108021	TASOR2
chr10	5749161	C	T	ENST00000328090	ENSG00000108021	TASOR2
chr10	5749167	C	T	ENST00000328090	ENSG00000108021	TASOR2
chr10	5749196	C	A	ENST00000328090	ENSG00000108021	TASOR2
chr10	5749196	C	G	ENST00000328090	ENSG00000108021	TASOR2
chr10	5749215	A	T	ENST00000328090	ENSG00000108021	TASOR2
chr10	5749218	G	T	ENST00000328090	ENSG00000108021	TASOR2
chr10	5749224	A	T	ENST00000328090	ENSG00000108021	TASOR2
chr10	5749236	A	T	ENST00000328090	ENSG00000108021	TASOR2
chr10	5749243	C	A	ENST00000328090	ENSG00000108021	TASOR2
chr10	5749243	C	G	ENST00000328090	ENSG00000108021	TASOR2
chr10	5749283	T	A	ENST00000328090	ENSG00000108021	TASOR2
chr10	5749300	G	A	ENST00000328090	ENSG00000108021	TASOR2
chr10	5749301	G	A	ENST00000328090	ENSG00000108021	TASOR2
chr10	5749312	G	A	ENST00000328090	ENSG00000108021	TASOR2
chr10	5749313	G	A	ENST00000328090	ENSG00000108021	TASOR2
chr10	5749314	C	T	ENST00000328090	ENSG00000108021	TASOR2
chr10	5749335	C	T	ENST00000328090	ENSG00000108021	TASOR2
chr10	5749345	T	A	ENST00000328090	ENSG00000108021	TASOR2
chr10	5749345	T	G	ENST00000328090	ENSG00000108021	TASOR2
chr10	5749353	G	T	ENST00000328090	ENSG00000108021	TASOR2
chr10	5749358	T	A	ENST00000328090	ENSG00000108021	TASOR2
chr10	5749358	T	G	ENST00000328090	ENSG00000108021	TASOR2
chr10	5749374	A	T	ENST00000328090	ENSG00000108021	TASOR2
chr10	5749380	A	T	ENST00000328090	ENSG00000108021	TASOR2
chr10	5749383	C	T	ENST00000328090	ENSG00000108021	TASOR2
chr10	5749392	A	T	ENST00000328090	ENSG00000108021	TASOR2
chr10	5749407	C	T	ENST00000328090	ENSG00000108021	TASOR2
chr10	5749440	A	T	ENST00000328090	ENSG00000108021	TASOR2
chr10	5749443	G	T	ENST00000328090	ENSG00000108021	TASOR2
chr10	5749447	C	A	ENST00000328090	ENSG00000108021	TASOR2
chr10	5749447	C	G	ENST00000328090	ENSG00000108021	TASOR2
chr10	5749455	C	T	ENST00000328090	ENSG00000108021	TASOR2
chr10	5749480	C	A	ENST00000328090	ENSG00000108021	TASOR2
chr10	5749485	A	T	ENST00000328090	ENSG00000108021	TASOR2
chr10	5749494	G	T	ENST00000328090	ENSG00000108021	TASOR2
chr10	5749527	A	T	ENST00000328090	ENSG00000108021	TASOR2
chr10	5749554	G	T	ENST00000328090	ENSG00000108021	TASOR2
chr10	5749558	C	A	ENST00000328090	ENSG00000108021	TASOR2
chr10	5749558	C	G	ENST00000328090	ENSG00000108021	TASOR2
chr10	5749566	A	T	ENST00000328090	ENSG00000108021	TASOR2
chr10	5749572	C	T	ENST00000328090	ENSG00000108021	TASOR2
chr10	5749578	C	T	ENST00000328090	ENSG00000108021	TASOR2
chr10	5749587	A	T	ENST00000328090	ENSG00000108021	TASOR2
chr10	5749595	C	A	ENST00000328090	ENSG00000108021	TASOR2
chr10	5749595	C	G	ENST00000328090	ENSG00000108021	TASOR2
chr10	5749627	G	A	ENST00000328090	ENSG00000108021	TASOR2
chr10	5749628	G	A	ENST00000328090	ENSG00000108021	TASOR2
chr10	5749629	A	T	ENST00000328090	ENSG00000108021	TASOR2
chr10	5749632	G	T	ENST00000328090	ENSG00000108021	TASOR2
chr10	5749635	A	T	ENST00000328090	ENSG00000108021	TASOR2
chr10	5749640	T	A	ENST00000328090	ENSG00000108021	TASOR2
chr10	5749650	A	T	ENST00000328090	ENSG00000108021	TASOR2
chr10	5749659	A	T	ENST00000328090	ENSG00000108021	TASOR2
chr10	5749668	C	T	ENST00000328090	ENSG00000108021	TASOR2
chr10	5749671	A	T	ENST00000328090	ENSG00000108021	TASOR2
chr10	5749687	C	A	ENST00000328090	ENSG00000108021	TASOR2
chr10	5749687	C	G	ENST00000328090	ENSG00000108021	TASOR2
chr10	5749701	A	T	ENST00000328090	ENSG00000108021	TASOR2
chr10	5749707	A	T	ENST00000328090	ENSG00000108021	TASOR2
chr10	5749712	C	A	ENST00000328090	ENSG00000108021	TASOR2
chr10	5749712	C	G	ENST00000328090	ENSG00000108021	TASOR2
chr10	5749725	A	T	ENST00000328090	ENSG00000108021	TASOR2
chr10	5749728	G	T	ENST00000328090	ENSG00000108021	TASOR2
chr10	5749747	C	A	ENST00000328090	ENSG00000108021	TASOR2
chr10	5749747	C	G	ENST00000328090	ENSG00000108021	TASOR2
chr10	5749761	G	T	ENST00000328090	ENSG00000108021	TASOR2
chr10	5749766	T	A	ENST00000328090	ENSG00000108021	TASOR2
chr10	5749766	T	G	ENST00000328090	ENSG00000108021	TASOR2
chr10	5749770	G	T	ENST00000328090	ENSG00000108021	TASOR2
chr10	5749779	A	T	ENST00000328090	ENSG00000108021	TASOR2
chr10	5749788	A	T	ENST00000328090	ENSG00000108021	TASOR2
chr10	5749800	C	T	ENST00000328090	ENSG00000108021	TASOR2
chr10	5749812	C	T	ENST00000328090	ENSG00000108021	TASOR2
chr10	5749818	A	T	ENST00000328090	ENSG00000108021	TASOR2
chr10	5749821	G	T	ENST00000328090	ENSG00000108021	TASOR2
chr10	5749839	G	T	ENST00000328090	ENSG00000108021	TASOR2
chr10	5749842	G	T	ENST00000328090	ENSG00000108021	TASOR2
chr10	5749854	C	T	ENST00000328090	ENSG00000108021	TASOR2
chr10	5749857	G	T	ENST00000328090	ENSG00000108021	TASOR2
chr10	5749865	T	A	ENST00000328090	ENSG00000108021	TASOR2
chr10	5749865	T	G	ENST00000328090	ENSG00000108021	TASOR2
chr10	5749878	G	T	ENST00000328090	ENSG00000108021	TASOR2
chr10	5749885	C	A	ENST00000328090	ENSG00000108021	TASOR2
chr10	5749885	C	G	ENST00000328090	ENSG00000108021	TASOR2
chr10	5749895	T	A	ENST00000328090	ENSG00000108021	TASOR2
chr10	5749895	T	G	ENST00000328090	ENSG00000108021	TASOR2
chr10	5749896	G	T	ENST00000328090	ENSG00000108021	TASOR2
chr10	5749919	C	A	ENST00000328090	ENSG00000108021	TASOR2
chr10	5749927	T	A	ENST00000328090	ENSG00000108021	TASOR2
chr10	5749935	A	T	ENST00000328090	ENSG00000108021	TASOR2
chr10	5749941	A	T	ENST00000328090	ENSG00000108021	TASOR2
chr10	5749953	A	T	ENST00000328090	ENSG00000108021	TASOR2
chr10	5749956	G	T	ENST00000328090	ENSG00000108021	TASOR2
chr10	5749964	T	A	ENST00000328090	ENSG00000108021	TASOR2
chr10	5749965	A	T	ENST00000328090	ENSG00000108021	TASOR2
chr10	5749985	C	A	ENST00000328090	ENSG00000108021	TASOR2
chr10	5749985	C	G	ENST00000328090	ENSG00000108021	TASOR2
chr10	5749992	G	T	ENST00000328090	ENSG00000108021	TASOR2
chr10	5749998	G	T	ENST00000328090	ENSG00000108021	TASOR2
chr10	5750004	A	T	ENST00000328090	ENSG00000108021	TASOR2
chr10	5750008	C	A	ENST00000328090	ENSG00000108021	TASOR2
chr10	5750008	C	G	ENST00000328090	ENSG00000108021	TASOR2
chr10	5750019	A	T	ENST00000328090	ENSG00000108021	TASOR2
chr10	5750025	A	T	ENST00000328090	ENSG00000108021	TASOR2
chr10	5750028	G	A	ENST00000328090	ENSG00000108021	TASOR2	TRUE	FALSE
chr10	5750028	G	C	ENST00000328090	ENSG00000108021	TASOR2	TRUE	FALSE
chr10	5750028	G	T	ENST00000328090	ENSG00000108021	TASOR2	TRUE	FALSE
chr10	5750029	T	A	ENST00000328090	ENSG00000108021	TASOR2	TRUE	FALSE
chr10	5750029	T	C	ENST00000328090	ENSG00000108021	TASOR2	TRUE	FALSE
chr10	5750029	T	G	ENST00000328090	ENSG00000108021	TASOR2	TRUE	FALSE
chr10	5756611	A	C	ENST00000328090	ENSG00000108021	TASOR2	TRUE	FALSE
chr10	5756611	A	G	ENST00000328090	ENSG00000108021	TASOR2	TRUE	FALSE
chr10	5756611	A	T	ENST00000328090	ENSG00000108021	TASOR2	TRUE	FALSE
chr10	5756612	G	A	ENST00000328090	ENSG00000108021	TASOR2	TRUE	FALSE
chr10	5756612	G	C	ENST00000328090	ENSG00000108021	TASOR2	TRUE	FALSE
chr10	5756612	G	T	ENST00000328090	ENSG00000108021	TASOR2	TRUE	FALSE
chr10	5756625	A	T	ENST00000328090	ENSG00000108021	TASOR2
chr10	5756628	G	T	ENST00000328090	ENSG00000108021	TASOR2
chr10	5756640	G	T	ENST00000328090	ENSG00000108021	TASOR2
chr10	5756646	G	T	ENST00000328090	ENSG00000108021	TASOR2
chr10	5756652	C	T	ENST00000328090	ENSG00000108021	TASOR2
chr10	5756663	T	A	ENST00000328090	ENSG00000108021	TASOR2
chr10	5756664	C	T	ENST00000328090	ENSG00000108021	TASOR2
chr10	5756676	A	T	ENST00000328090	ENSG00000108021	TASOR2
chr10	5756679	G	T	ENST00000328090	ENSG00000108021	TASOR2
chr10	5756706	A	T	ENST00000328090	ENSG00000108021	TASOR2
chr10	5756712	G	T	ENST00000328090	ENSG00000108021	TASOR2
chr10	5756722	C	A	ENST00000328090	ENSG00000108021	TASOR2
chr10	5756722	C	G	ENST00000328090	ENSG00000108021	TASOR2
chr10	5756725	C	A	ENST00000328090	ENSG00000108021	TASOR2
chr10	5756725	C	G	ENST00000328090	ENSG00000108021	TASOR2
chr10	5756731	T	A	ENST00000328090	ENSG00000108021	TASOR2
chr10	5756736	C	T	ENST00000328090	ENSG00000108021	TASOR2
chr10	5756739	G	A	ENST00000328090	ENSG00000108021	TASOR2	TRUE	FALSE
chr10	5756739	G	C	ENST00000328090	ENSG00000108021	TASOR2	TRUE	FALSE
chr10	5756739	G	T	ENST00000328090	ENSG00000108021	TASOR2	TRUE	FALSE
chr10	5756740	T	A	ENST00000328090	ENSG00000108021	TASOR2	TRUE	FALSE
chr10	5756740	T	C	ENST00000328090	ENSG00000108021	TASOR2	TRUE	FALSE
chr10	5756740	T	G	ENST00000328090	ENSG00000108021	TASOR2	TRUE	FALSE
chr10	5757518	A	C	ENST00000328090	ENSG00000108021	TASOR2	TRUE	FALSE
chr10	5757518	A	G	ENST00000328090	ENSG00000108021	TASOR2	TRUE	FALSE
chr10	5757518	A	T	ENST00000328090	ENSG00000108021	TASOR2	TRUE	FALSE
chr10	5757519	G	A	ENST00000328090	ENSG00000108021	TASOR2	TRUE	FALSE
chr10	5757519	G	C	ENST00000328090	ENSG00000108021	TASOR2	TRUE	FALSE
chr10	5757519	G	T	ENST00000328090	ENSG00000108021	TASOR2	TRUE	FALSE
chr10	5757530	T	A	ENST00000328090	ENSG00000108021	TASOR2
chr10	5757535	A	T	ENST00000328090	ENSG00000108021	TASOR2
chr10	5757541	A	T	ENST00000328090	ENSG00000108021	TASOR2
chr10	5757568	G	T	ENST00000328090	ENSG00000108021	TASOR2
chr10	5757583	G	T	ENST00000328090	ENSG00000108021	TASOR2
chr10	5757606	C	A	ENST00000328090	ENSG00000108021	TASOR2
chr10	5757606	C	G	ENST00000328090	ENSG00000108021	TASOR2
chr10	5757607	C	T	ENST00000328090	ENSG00000108021	TASOR2
chr10	5757610	G	T	ENST00000328090	ENSG00000108021	TASOR2
chr10	5757625	G	T	ENST00000328090	ENSG00000108021	TASOR2
chr10	5757641	C	A	ENST00000328090	ENSG00000108021	TASOR2
chr10	5757641	C	G	ENST00000328090	ENSG00000108021	TASOR2
chr10	5757649	A	T	ENST00000328090	ENSG00000108021	TASOR2
chr10	5757658	G	T	ENST00000328090	ENSG00000108021	TASOR2
chr10	5757671	T	A	ENST00000328090	ENSG00000108021	TASOR2
chr10	5757671	T	G	ENST00000328090	ENSG00000108021	TASOR2
chr10	5757674	G	A	ENST00000328090	ENSG00000108021	TASOR2	TRUE	FALSE
chr10	5757674	G	C	ENST00000328090	ENSG00000108021	TASOR2	TRUE	FALSE
chr10	5757674	G	T	ENST00000328090	ENSG00000108021	TASOR2	TRUE	FALSE
chr10	5757675	T	A	ENST00000328090	ENSG00000108021	TASOR2	TRUE	FALSE
chr10	5757675	T	C	ENST00000328090	ENSG00000108021	TASOR2	TRUE	FALSE
chr10	5757675	T	G	ENST00000328090	ENSG00000108021	TASOR2	TRUE	FALSE
chr10	5758885	A	C	ENST00000328090	ENSG00000108021	TASOR2	TRUE	FALSE
chr10	5758885	A	G	ENST00000328090	ENSG00000108021	TASOR2	TRUE	FALSE
chr10	5758885	A	T	ENST00000328090	ENSG00000108021	TASOR2	TRUE	FALSE
chr10	5758886	G	A	ENST00000328090	ENSG00000108021	TASOR2	TRUE	FALSE
chr10	5758886	G	C	ENST00000328090	ENSG00000108021	TASOR2	TRUE	FALSE
chr10	5758886	G	T	ENST00000328090	ENSG00000108021	TASOR2	TRUE	FALSE
chr10	5758889	C	T	ENST00000328090	ENSG00000108021	TASOR2
chr10	5758895	A	T	ENST00000328090	ENSG00000108021	TASOR2
chr10	5758898	G	T	ENST00000328090	ENSG00000108021	TASOR2
chr10	5758907	A	T	ENST00000328090	ENSG00000108021	TASOR2
chr10	5758916	G	T	ENST00000328090	ENSG00000108021	TASOR2
chr10	5758919	A	T	ENST00000328090	ENSG00000108021	TASOR2
chr10	5758928	G	T	ENST00000328090	ENSG00000108021	TASOR2
chr10	5758934	G	T	ENST00000328090	ENSG00000108021	TASOR2
chr10	5758937	A	T	ENST00000328090	ENSG00000108021	TASOR2
chr10	5758941	G	A	ENST00000328090	ENSG00000108021	TASOR2
chr10	5758942	G	A	ENST00000328090	ENSG00000108021	TASOR2
chr10	5758943	A	T	ENST00000328090	ENSG00000108021	TASOR2
chr10	5758947	G	A	ENST00000328090	ENSG00000108021	TASOR2
chr10	5758948	G	A	ENST00000328090	ENSG00000108021	TASOR2
chr10	5758950	T	A	ENST00000328090	ENSG00000108021	TASOR2
chr10	5758960	C	A	ENST00000328090	ENSG00000108021	TASOR2
chr10	5758960	C	G	ENST00000328090	ENSG00000108021	TASOR2
chr10	5758964	G	T	ENST00000328090	ENSG00000108021	TASOR2
chr10	5758970	A	T	ENST00000328090	ENSG00000108021	TASOR2
chr10	5758973	A	T	ENST00000328090	ENSG00000108021	TASOR2
chr10	5758979	A	T	ENST00000328090	ENSG00000108021	TASOR2
chr10	5758982	G	T	ENST00000328090	ENSG00000108021	TASOR2
chr10	5758988	G	T	ENST00000328090	ENSG00000108021	TASOR2
chr10	5758991	A	T	ENST00000328090	ENSG00000108021	TASOR2
chr10	5758993	G	A	ENST00000328090	ENSG00000108021	TASOR2	TRUE	FALSE
chr10	5758993	G	C	ENST00000328090	ENSG00000108021	TASOR2	TRUE	FALSE
chr10	5758993	G	T	ENST00000328090	ENSG00000108021	TASOR2	TRUE	FALSE
chr10	5758994	T	A	ENST00000328090	ENSG00000108021	TASOR2	TRUE	FALSE
chr10	5758994	T	C	ENST00000328090	ENSG00000108021	TASOR2	FALSE	FALSE
chr10	5758994	T	G	ENST00000328090	ENSG00000108021	TASOR2	TRUE	FALSE
chr10	5761288	A	C	ENST00000328090	ENSG00000108021	TASOR2	TRUE	FALSE
chr10	5761288	A	G	ENST00000328090	ENSG00000108021	TASOR2	TRUE	FALSE
chr10	5761288	A	T	ENST00000328090	ENSG00000108021	TASOR2	TRUE	FALSE
chr10	5761289	G	A	ENST00000328090	ENSG00000108021	TASOR2	TRUE	FALSE
chr10	5761289	G	C	ENST00000328090	ENSG00000108021	TASOR2	TRUE	FALSE
chr10	5761289	G	T	ENST00000328090	ENSG00000108021	TASOR2	TRUE	FALSE
chr10	5761298	C	A	ENST00000328090	ENSG00000108021	TASOR2
chr10	5761298	C	G	ENST00000328090	ENSG00000108021	TASOR2
chr10	5761309	A	T	ENST00000328090	ENSG00000108021	TASOR2
chr10	5761312	A	T	ENST00000328090	ENSG00000108021	TASOR2
chr10	5761325	T	A	ENST00000328090	ENSG00000108021	TASOR2
chr10	5761327	A	T	ENST00000328090	ENSG00000108021	TASOR2
chr10	5761331	C	A	ENST00000328090	ENSG00000108021	TASOR2
chr10	5761331	C	G	ENST00000328090	ENSG00000108021	TASOR2
chr10	5761336	C	T	ENST00000328090	ENSG00000108021	TASOR2
chr10	5761354	G	T	ENST00000328090	ENSG00000108021	TASOR2
chr10	5761358	T	A	ENST00000328090	ENSG00000108021	TASOR2
chr10	5761368	T	A	ENST00000328090	ENSG00000108021	TASOR2
chr10	5761368	T	G	ENST00000328090	ENSG00000108021	TASOR2
chr10	5761372	C	T	ENST00000328090	ENSG00000108021	TASOR2
chr10	5761377	T	A	ENST00000328090	ENSG00000108021	TASOR2
chr10	5761384	C	T	ENST00000328090	ENSG00000108021	TASOR2
chr10	5761388	C	A	ENST00000328090	ENSG00000108021	TASOR2
chr10	5761388	C	G	ENST00000328090	ENSG00000108021	TASOR2
chr10	5761391	C	A	ENST00000328090	ENSG00000108021	TASOR2
chr10	5761391	C	G	ENST00000328090	ENSG00000108021	TASOR2
chr10	5761396	A	T	ENST00000328090	ENSG00000108021	TASOR2
chr10	5761402	G	T	ENST00000328090	ENSG00000108021	TASOR2
chr10	5761411	A	T	ENST00000328090	ENSG00000108021	TASOR2
chr10	5761416	T	A	ENST00000328090	ENSG00000108021	TASOR2
chr10	5761418	T	A	ENST00000328090	ENSG00000108021	TASOR2
chr10	5761429	C	T	ENST00000328090	ENSG00000108021	TASOR2
chr10	5761435	C	T	ENST00000328090	ENSG00000108021	TASOR2
chr10	5761472	G	A	ENST00000328090	ENSG00000108021	TASOR2	TRUE	FALSE
chr10	5761472	G	C	ENST00000328090	ENSG00000108021	TASOR2	TRUE	FALSE
chr10	5761472	G	T	ENST00000328090	ENSG00000108021	TASOR2	TRUE	FALSE
chr10	5761473	T	A	ENST00000328090	ENSG00000108021	TASOR2	TRUE	FALSE
chr10	5761473	T	C	ENST00000328090	ENSG00000108021	TASOR2	TRUE	FALSE
chr10	5761473	T	G	ENST00000328090	ENSG00000108021	TASOR2	TRUE	FALSE
chr10	5762530	A	C	ENST00000328090	ENSG00000108021	TASOR2	TRUE	FALSE
chr10	5762530	A	G	ENST00000328090	ENSG00000108021	TASOR2	TRUE	FALSE
chr10	5762530	A	T	ENST00000328090	ENSG00000108021	TASOR2	TRUE	FALSE
chr10	5762531	G	A	ENST00000328090	ENSG00000108021	TASOR2	TRUE	FALSE
chr10	5762531	G	C	ENST00000328090	ENSG00000108021	TASOR2	TRUE	FALSE
chr10	5762531	G	T	ENST00000328090	ENSG00000108021	TASOR2	TRUE	FALSE
chr10	5762534	A	T	ENST00000328090	ENSG00000108021	TASOR2
chr10	5762549	A	T	ENST00000328090	ENSG00000108021	TASOR2
chr10	5762552	G	T	ENST00000328090	ENSG00000108021	TASOR2
chr10	5762561	G	T	ENST00000328090	ENSG00000108021	TASOR2
chr10	5762570	G	T	ENST00000328090	ENSG00000108021	TASOR2
chr10	5762603	G	T	ENST00000328090	ENSG00000108021	TASOR2
chr10	5762612	G	T	ENST00000328090	ENSG00000108021	TASOR2
chr10	5762615	A	T	ENST00000328090	ENSG00000108021	TASOR2
chr10	5762644	T	A	ENST00000328090	ENSG00000108021	TASOR2
chr10	5762644	T	G	ENST00000328090	ENSG00000108021	TASOR2
chr10	5762646	G	A	ENST00000328090	ENSG00000108021	TASOR2
chr10	5762647	G	A	ENST00000328090	ENSG00000108021	TASOR2	TRUE	FALSE
chr10	5762647	G	C	ENST00000328090	ENSG00000108021	TASOR2	TRUE	FALSE
chr10	5762647	G	T	ENST00000328090	ENSG00000108021	TASOR2	TRUE	FALSE
chr10	5762648	T	A	ENST00000328090	ENSG00000108021	TASOR2	TRUE	FALSE
chr10	5762648	T	C	ENST00000328090	ENSG00000108021	TASOR2	TRUE	FALSE
chr10	5762648	T	G	ENST00000328090	ENSG00000108021	TASOR2	TRUE	FALSE
chr10	5763027	A	C	ENST00000328090	ENSG00000108021	TASOR2	TRUE	FALSE
chr10	5763027	A	G	ENST00000328090	ENSG00000108021	TASOR2	TRUE	FALSE
chr10	5763027	A	T	ENST00000328090	ENSG00000108021	TASOR2	TRUE	FALSE
chr10	5763028	G	A	ENST00000328090	ENSG00000108021	TASOR2	TRUE	FALSE
chr10	5763028	G	C	ENST00000328090	ENSG00000108021	TASOR2	TRUE	FALSE
chr10	5763028	G	T	ENST00000328090	ENSG00000108021	TASOR2	TRUE	FALSE
chr10	5763029	G	A	ENST00000328090	ENSG00000108021	TASOR2
chr10	5766014	C	A	ENST00000380191	ENSG00000057608	GDI2	FALSE	FALSE
chr10	5766018	A	C	ENST00000380191	ENSG00000057608	GDI2	FALSE	FALSE
chr10	5766018	A	T	ENST00000380191	ENSG00000057608	GDI2	FALSE	FALSE
chr10	5766032	T	A	ENST00000380191	ENSG00000057608	GDI2	FALSE	FALSE
chr10	5766035	T	A	ENST00000380191	ENSG00000057608	GDI2	FALSE	FALSE
chr10	5766041	T	A	ENST00000380191	ENSG00000057608	GDI2	FALSE	FALSE
chr10	5766047	C	A	ENST00000380191	ENSG00000057608	GDI2	FALSE	FALSE
chr10	5766050	C	A	ENST00000380191	ENSG00000057608	GDI2	FALSE	FALSE
chr10	5766062	C	A	ENST00000380191	ENSG00000057608	GDI2	FALSE	FALSE
chr10	5766064	G	C	ENST00000380191	ENSG00000057608	GDI2	FALSE	FALSE
chr10	5766064	G	T	ENST00000380191	ENSG00000057608	GDI2	FALSE	FALSE
chr10	5766068	C	A	ENST00000380191	ENSG00000057608	GDI2	FALSE	FALSE
chr10	5766080	T	A	ENST00000380191	ENSG00000057608	GDI2	FALSE	FALSE
chr10	5766081	A	C	ENST00000380191	ENSG00000057608	GDI2	FALSE	FALSE
chr10	5766081	A	T	ENST00000380191	ENSG00000057608	GDI2	FALSE	FALSE
chr10	5766092	T	A	ENST00000380191	ENSG00000057608	GDI2	FALSE	FALSE
chr10	5766102	A	T	ENST00000380191	ENSG00000057608	GDI2	FALSE	FALSE
chr10	5766113	C	A	ENST00000380191	ENSG00000057608	GDI2	FALSE	FALSE
chr10	5766132	A	C	ENST00000380191	ENSG00000057608	GDI2	FALSE	FALSE
chr10	5766132	A	T	ENST00000380191	ENSG00000057608	GDI2	FALSE	FALSE
chr10	5766153	C	A	ENST00000380191	ENSG00000057608	GDI2	TRUE	TRUE
chr10	5766153	C	G	ENST00000380191	ENSG00000057608	GDI2	TRUE	FALSE
chr10	5766153	C	T	ENST00000380191	ENSG00000057608	GDI2	TRUE	TRUE
chr10	5766154	T	A	ENST00000380191	ENSG00000057608	GDI2	TRUE	TRUE
chr10	5766154	T	C	ENST00000380191	ENSG00000057608	GDI2	TRUE	FALSE
chr10	5766154	T	G	ENST00000380191	ENSG00000057608	GDI2	TRUE	TRUE
chr10	5766239	A	C	ENST00000380191	ENSG00000057608	GDI2	TRUE	FALSE
chr10	5766239	A	G	ENST00000380191	ENSG00000057608	GDI2	FALSE	FALSE
chr10	5766239	A	T	ENST00000380191	ENSG00000057608	GDI2	TRUE	FALSE
chr10	5766240	C	A	ENST00000380191	ENSG00000057608	GDI2	TRUE	FALSE
chr10	5766240	C	G	ENST00000380191	ENSG00000057608	GDI2	TRUE	FALSE
chr10	5766240	C	T	ENST00000380191	ENSG00000057608	GDI2	TRUE	FALSE
chr10	5766243	G	A	ENST00000380191	ENSG00000057608	GDI2	FALSE	FALSE
chr10	5766249	C	A	ENST00000380191	ENSG00000057608	GDI2	FALSE	FALSE
chr10	5766255	C	A	ENST00000380191	ENSG00000057608	GDI2	FALSE	FALSE
chr10	5766257	A	T	ENST00000380191	ENSG00000057608	GDI2	FALSE	FALSE
chr10	5766264	T	A	ENST00000380191	ENSG00000057608	GDI2	FALSE	FALSE
chr10	5766296	C	A	ENST00000380191	ENSG00000057608	GDI2	TRUE	FALSE
chr10	5766296	C	G	ENST00000380191	ENSG00000057608	GDI2	TRUE	FALSE
chr10	5766296	C	T	ENST00000380191	ENSG00000057608	GDI2	TRUE	FALSE
chr10	5766297	T	A	ENST00000380191	ENSG00000057608	GDI2	TRUE	FALSE
chr10	5766297	T	C	ENST00000380191	ENSG00000057608	GDI2	TRUE	FALSE
chr10	5766297	T	G	ENST00000380191	ENSG00000057608	GDI2	TRUE	FALSE
chr10	5766492	A	C	ENST00000380191	ENSG00000057608	GDI2	TRUE	FALSE
chr10	5766492	A	G	ENST00000380191	ENSG00000057608	GDI2	TRUE	FALSE
chr10	5766492	A	T	ENST00000380191	ENSG00000057608	GDI2	TRUE	FALSE
chr10	5766493	C	A	ENST00000380191	ENSG00000057608	GDI2	TRUE	FALSE
chr10	5766493	C	G	ENST00000380191	ENSG00000057608	GDI2	TRUE	FALSE
chr10	5766493	C	T	ENST00000380191	ENSG00000057608	GDI2	TRUE	FALSE
chr10	5766495	T	A	ENST00000380191	ENSG00000057608	GDI2	TRUE	TRUE
chr10	5766498	G	A	ENST00000380191	ENSG00000057608	GDI2	TRUE	TRUE
chr10	5766501	C	A	ENST00000380191	ENSG00000057608	GDI2	TRUE	TRUE
chr10	5766510	C	A	ENST00000380191	ENSG00000057608	GDI2	TRUE	TRUE
chr10	5766512	A	T	ENST00000380191	ENSG00000057608	GDI2	TRUE	TRUE
chr10	5766519	C	A	ENST00000380191	ENSG00000057608	GDI2	TRUE	TRUE
chr10	5766521	A	T	ENST00000380191	ENSG00000057608	GDI2	TRUE	TRUE
chr10	5766531	T	A	ENST00000380191	ENSG00000057608	GDI2	TRUE	TRUE
chr10	5766537	C	A	ENST00000380191	ENSG00000057608	GDI2	TRUE	TRUE
chr10	5766540	T	A	ENST00000380191	ENSG00000057608	GDI2	TRUE	TRUE
chr10	5766543	C	A	ENST00000380191	ENSG00000057608	GDI2	TRUE	TRUE
chr10	5766549	C	A	ENST00000380191	ENSG00000057608	GDI2	TRUE	TRUE
chr10	5766552	T	A	ENST00000380191	ENSG00000057608	GDI2	TRUE	TRUE
chr10	5766558	C	A	ENST00000380191	ENSG00000057608	GDI2	TRUE	TRUE
chr10	5766583	G	C	ENST00000380191	ENSG00000057608	GDI2	TRUE	TRUE
chr10	5766583	G	T	ENST00000380191	ENSG00000057608	GDI2	TRUE	TRUE
chr10	5766588	T	A	ENST00000380191	ENSG00000057608	GDI2	TRUE	TRUE
chr10	5766594	G	A	ENST00000380191	ENSG00000057608	GDI2	TRUE	TRUE
chr10	5766625	G	T	ENST00000380191	ENSG00000057608	GDI2	TRUE	TRUE
chr10	5766631	G	C	ENST00000380191	ENSG00000057608	GDI2	TRUE	TRUE
chr10	5766631	G	T	ENST00000380191	ENSG00000057608	GDI2	TRUE	TRUE
chr10	5766639	C	A	ENST00000380191	ENSG00000057608	GDI2	TRUE	FALSE
chr10	5766639	C	G	ENST00000380191	ENSG00000057608	GDI2	TRUE	FALSE
chr10	5766639	C	T	ENST00000380191	ENSG00000057608	GDI2	TRUE	FALSE
chr10	5766640	T	A	ENST00000380191	ENSG00000057608	GDI2	TRUE	FALSE
chr10	5766640	T	C	ENST00000380191	ENSG00000057608	GDI2	TRUE	FALSE
chr10	5766640	T	G	ENST00000380191	ENSG00000057608	GDI2	TRUE	FALSE
chr10	5768211	A	C	ENST00000380191	ENSG00000057608	GDI2	TRUE	FALSE
chr10	5768211	A	G	ENST00000380191	ENSG00000057608	GDI2	TRUE	FALSE
chr10	5768211	A	T	ENST00000380191	ENSG00000057608	GDI2	TRUE	FALSE
chr10	5768212	C	A	ENST00000380191	ENSG00000057608	GDI2	TRUE	FALSE
chr10	5768212	C	G	ENST00000380191	ENSG00000057608	GDI2	TRUE	FALSE
chr10	5768212	C	T	ENST00000380191	ENSG00000057608	GDI2	TRUE	FALSE
chr10	5768215	G	C	ENST00000380191	ENSG00000057608	GDI2	TRUE	TRUE
chr10	5768215	G	T	ENST00000380191	ENSG00000057608	GDI2	TRUE	TRUE
chr10	5768219	T	A	ENST00000380191	ENSG00000057608	GDI2	TRUE	TRUE
chr10	5768222	G	A	ENST00000380191	ENSG00000057608	GDI2	TRUE	TRUE
chr10	5768231	G	A	ENST00000380191	ENSG00000057608	GDI2	TRUE	TRUE
chr10	5768237	G	A	ENST00000380191	ENSG00000057608	GDI2	TRUE	TRUE
chr10	5768252	G	A	ENST00000380191	ENSG00000057608	GDI2	TRUE	TRUE
chr10	5768253	G	T	ENST00000380191	ENSG00000057608	GDI2	TRUE	TRUE
chr10	5768279	T	A	ENST00000380191	ENSG00000057608	GDI2	TRUE	TRUE
chr10	5768298	G	T	ENST00000380191	ENSG00000057608	GDI2	TRUE	TRUE
chr10	5768309	T	A	ENST00000380191	ENSG00000057608	GDI2	TRUE	TRUE
chr10	5768318	G	A	ENST00000380191	ENSG00000057608	GDI2	TRUE	TRUE
chr10	5768327	T	A	ENST00000380191	ENSG00000057608	GDI2	TRUE	TRUE
chr10	5768330	C	A	ENST00000380191	ENSG00000057608	GDI2	TRUE	TRUE
chr10	5768342	T	A	ENST00000380191	ENSG00000057608	GDI2	TRUE	TRUE
chr10	5768346	G	C	ENST00000380191	ENSG00000057608	GDI2	TRUE	TRUE
chr10	5768346	G	T	ENST00000380191	ENSG00000057608	GDI2	TRUE	TRUE
chr10	5768358	A	T	ENST00000380191	ENSG00000057608	GDI2	TRUE	TRUE
chr10	5768369	G	A	ENST00000380191	ENSG00000057608	GDI2	TRUE	TRUE
chr10	5768372	T	A	ENST00000380191	ENSG00000057608	GDI2	TRUE	TRUE
chr10	5768373	A	T	ENST00000380191	ENSG00000057608	GDI2	TRUE	TRUE
chr10	5768385	C	A	ENST00000380191	ENSG00000057608	GDI2	TRUE	FALSE
chr10	5768385	C	G	ENST00000380191	ENSG00000057608	GDI2	TRUE	FALSE
chr10	5768385	C	T	ENST00000380191	ENSG00000057608	GDI2	TRUE	FALSE
chr10	5768386	T	A	ENST00000380191	ENSG00000057608	GDI2	TRUE	FALSE
chr10	5768386	T	C	ENST00000380191	ENSG00000057608	GDI2	TRUE	FALSE
chr10	5768386	T	G	ENST00000380191	ENSG00000057608	GDI2	TRUE	FALSE
chr10	5773840	A	C	ENST00000380191	ENSG00000057608	GDI2	TRUE	FALSE
chr10	5773840	A	G	ENST00000380191	ENSG00000057608	GDI2	TRUE	FALSE
chr10	5773840	A	T	ENST00000380191	ENSG00000057608	GDI2	TRUE	FALSE
chr10	5773841	C	A	ENST00000380191	ENSG00000057608	GDI2	TRUE	FALSE
chr10	5773841	C	G	ENST00000380191	ENSG00000057608	GDI2	TRUE	FALSE
chr10	5773841	C	T	ENST00000380191	ENSG00000057608	GDI2	TRUE	FALSE
chr10	5773844	C	A	ENST00000380191	ENSG00000057608	GDI2
chr10	5773847	C	A	ENST00000380191	ENSG00000057608	GDI2
chr10	5773850	C	A	ENST00000380191	ENSG00000057608	GDI2
chr10	5773856	T	A	ENST00000380191	ENSG00000057608	GDI2
chr10	5773871	T	A	ENST00000380191	ENSG00000057608	GDI2	TRUE	TRUE
chr10	5773874	C	A	ENST00000380191	ENSG00000057608	GDI2	TRUE	TRUE
chr10	5773880	G	A	ENST00000380191	ENSG00000057608	GDI2	TRUE	TRUE
chr10	5773892	C	A	ENST00000380191	ENSG00000057608	GDI2	TRUE	TRUE
chr10	5773895	C	A	ENST00000380191	ENSG00000057608	GDI2	TRUE	TRUE
chr10	5773904	T	A	ENST00000380191	ENSG00000057608	GDI2	TRUE	TRUE
chr10	5773914	A	C	ENST00000380191	ENSG00000057608	GDI2
chr10	5773914	A	T	ENST00000380191	ENSG00000057608	GDI2	TRUE	TRUE
chr10	5773925	C	A	ENST00000380191	ENSG00000057608	GDI2	TRUE	TRUE
chr10	5773926	A	C	ENST00000380191	ENSG00000057608	GDI2	TRUE	TRUE
chr10	5773926	A	T	ENST00000380191	ENSG00000057608	GDI2	TRUE	TRUE
chr10	5773942	C	A	ENST00000380191	ENSG00000057608	GDI2	TRUE	FALSE
chr10	5773942	C	G	ENST00000380191	ENSG00000057608	GDI2	TRUE	FALSE
chr10	5773942	C	T	ENST00000380191	ENSG00000057608	GDI2	TRUE	FALSE
chr10	5773943	T	A	ENST00000380191	ENSG00000057608	GDI2	TRUE	FALSE
chr10	5773943	T	C	ENST00000380191	ENSG00000057608	GDI2	TRUE	FALSE
chr10	5773943	T	G	ENST00000380191	ENSG00000057608	GDI2	TRUE	FALSE
chr10	5785140	A	C	ENST00000380191	ENSG00000057608	GDI2	TRUE	FALSE
chr10	5785140	A	G	ENST00000380191	ENSG00000057608	GDI2	FALSE	FALSE
chr10	5785140	A	T	ENST00000380191	ENSG00000057608	GDI2	TRUE	FALSE
chr10	5785141	C	A	ENST00000380191	ENSG00000057608	GDI2	TRUE	FALSE
chr10	5785141	C	G	ENST00000380191	ENSG00000057608	GDI2	TRUE	FALSE
chr10	5785141	C	T	ENST00000380191	ENSG00000057608	GDI2	TRUE	FALSE
chr10	5785152	C	A	ENST00000380191	ENSG00000057608	GDI2	TRUE	TRUE
chr10	5785155	G	A	ENST00000380191	ENSG00000057608	GDI2	TRUE	TRUE
chr10	5785164	C	A	ENST00000380191	ENSG00000057608	GDI2	TRUE	TRUE
chr10	5785167	C	A	ENST00000380191	ENSG00000057608	GDI2	TRUE	TRUE
chr10	5785174	A	C	ENST00000380191	ENSG00000057608	GDI2	TRUE	TRUE
chr10	5785174	A	T	ENST00000380191	ENSG00000057608	GDI2	TRUE	TRUE
chr10	5785183	A	C	ENST00000380191	ENSG00000057608	GDI2	TRUE	TRUE
chr10	5785183	A	T	ENST00000380191	ENSG00000057608	GDI2	TRUE	TRUE
chr10	5785189	G	C	ENST00000380191	ENSG00000057608	GDI2	TRUE	TRUE
chr10	5785189	G	T	ENST00000380191	ENSG00000057608	GDI2	TRUE	TRUE
chr10	5785200	T	A	ENST00000380191	ENSG00000057608	GDI2	TRUE	TRUE
chr10	5785204	A	C	ENST00000380191	ENSG00000057608	GDI2	TRUE	TRUE
chr10	5785204	A	T	ENST00000380191	ENSG00000057608	GDI2	TRUE	TRUE
chr10	5785209	T	A	ENST00000380191	ENSG00000057608	GDI2	TRUE	TRUE
chr10	5785214	A	T	ENST00000380191	ENSG00000057608	GDI2	TRUE	TRUE
chr10	5785221	C	A	ENST00000380191	ENSG00000057608	GDI2	TRUE	TRUE
chr10	5785225	G	C	ENST00000380191	ENSG00000057608	GDI2	TRUE	TRUE
chr10	5785225	G	T	ENST00000380191	ENSG00000057608	GDI2	TRUE	TRUE
chr10	5785233	T	A	ENST00000380191	ENSG00000057608	GDI2	TRUE	TRUE
chr10	5785239	T	A	ENST00000380191	ENSG00000057608	GDI2	TRUE	TRUE
chr10	5785251	C	A	ENST00000380191	ENSG00000057608	GDI2	TRUE	TRUE
chr10	5785252	A	C	ENST00000380191	ENSG00000057608	GDI2	TRUE	TRUE
chr10	5785252	A	T	ENST00000380191	ENSG00000057608	GDI2	TRUE	TRUE
chr10	5785255	A	T	ENST00000380191	ENSG00000057608	GDI2	TRUE	TRUE
chr10	5785263	G	A	ENST00000380191	ENSG00000057608	GDI2	TRUE	TRUE
chr10	5785268	A	C	ENST00000380191	ENSG00000057608	GDI2	TRUE	TRUE
chr10	5785268	A	T	ENST00000380191	ENSG00000057608	GDI2	TRUE	TRUE
chr10	5785270	G	C	ENST00000380191	ENSG00000057608	GDI2	TRUE	TRUE
chr10	5785270	G	T	ENST00000380191	ENSG00000057608	GDI2	TRUE	TRUE
chr10	5785274	C	A	ENST00000380191	ENSG00000057608	GDI2	TRUE	FALSE
chr10	5785274	C	G	ENST00000380191	ENSG00000057608	GDI2	TRUE	FALSE
chr10	5785274	C	T	ENST00000380191	ENSG00000057608	GDI2	TRUE	FALSE
chr10	5785275	T	A	ENST00000380191	ENSG00000057608	GDI2	TRUE	FALSE
chr10	5785275	T	C	ENST00000380191	ENSG00000057608	GDI2	TRUE	FALSE
chr10	5785275	T	G	ENST00000380191	ENSG00000057608	GDI2	TRUE	FALSE
chr10	5785850	A	C	ENST00000380191	ENSG00000057608	GDI2	TRUE	FALSE
chr10	5785850	A	G	ENST00000380191	ENSG00000057608	GDI2	TRUE	FALSE
chr10	5785850	A	T	ENST00000380191	ENSG00000057608	GDI2	TRUE	FALSE
chr10	5785851	C	A	ENST00000380191	ENSG00000057608	GDI2	TRUE	FALSE
chr10	5785851	C	G	ENST00000380191	ENSG00000057608	GDI2	TRUE	TRUE
chr10	5785851	C	T	ENST00000380191	ENSG00000057608	GDI2	TRUE	FALSE
chr10	5785862	T	A	ENST00000380191	ENSG00000057608	GDI2	TRUE	TRUE
chr10	5785863	G	C	ENST00000380191	ENSG00000057608	GDI2	TRUE	TRUE
chr10	5785863	G	T	ENST00000380191	ENSG00000057608	GDI2	TRUE	TRUE
chr10	5785904	G	A	ENST00000380191	ENSG00000057608	GDI2	TRUE	TRUE
chr10	5785909	A	T	ENST00000380191	ENSG00000057608	GDI2	TRUE	TRUE
chr10	5785919	T	A	ENST00000380191	ENSG00000057608	GDI2	TRUE	TRUE
chr10	5785922	T	A	ENST00000380191	ENSG00000057608	GDI2	TRUE	TRUE
chr10	5785923	A	C	ENST00000380191	ENSG00000057608	GDI2	TRUE	TRUE
chr10	5785923	A	T	ENST00000380191	ENSG00000057608	GDI2	TRUE	TRUE
chr10	5785934	G	A	ENST00000380191	ENSG00000057608	GDI2	TRUE	TRUE
chr10	5785946	T	A	ENST00000380191	ENSG00000057608	GDI2	TRUE	TRUE
chr10	5785949	T	A	ENST00000380191	ENSG00000057608	GDI2	TRUE	TRUE
chr10	5785964	C	A	ENST00000380191	ENSG00000057608	GDI2	TRUE	TRUE
chr10	5785973	T	A	ENST00000380191	ENSG00000057608	GDI2	TRUE	TRUE
chr10	5785982	T	A	ENST00000380191	ENSG00000057608	GDI2	TRUE	TRUE
chr10	5785985	C	A	ENST00000380191	ENSG00000057608	GDI2	TRUE	TRUE
chr10	5786001	A	C	ENST00000380191	ENSG00000057608	GDI2	TRUE	TRUE
chr10	5786001	A	T	ENST00000380191	ENSG00000057608	GDI2	TRUE	TRUE
chr10	5786015	T	A	ENST00000380191	ENSG00000057608	GDI2	TRUE	TRUE
chr10	5786030	T	A	ENST00000380191	ENSG00000057608	GDI2	TRUE	TRUE
chr10	5786033	C	A	ENST00000380191	ENSG00000057608	GDI2	TRUE	TRUE
chr10	5786038	A	T	ENST00000380191	ENSG00000057608	GDI2	TRUE	TRUE
chr10	5786042	C	A	ENST00000380191	ENSG00000057608	GDI2	TRUE	TRUE
chr10	5786051	C	A	ENST00000380191	ENSG00000057608	GDI2	TRUE	FALSE
chr10	5786051	C	G	ENST00000380191	ENSG00000057608	GDI2	TRUE	FALSE
chr10	5786051	C	T	ENST00000380191	ENSG00000057608	GDI2	TRUE	FALSE
chr10	5786052	T	A	ENST00000380191	ENSG00000057608	GDI2	TRUE	FALSE
chr10	5786052	T	C	ENST00000380191	ENSG00000057608	GDI2	TRUE	FALSE
chr10	5786052	T	G	ENST00000380191	ENSG00000057608	GDI2	TRUE	FALSE
chr10	5794883	A	C	ENST00000380191	ENSG00000057608	GDI2	TRUE	FALSE
chr10	5794883	A	G	ENST00000380191	ENSG00000057608	GDI2	TRUE	FALSE
chr10	5794883	A	T	ENST00000380191	ENSG00000057608	GDI2	TRUE	FALSE
chr10	5794884	C	A	ENST00000380191	ENSG00000057608	GDI2	TRUE	FALSE
chr10	5794884	C	G	ENST00000380191	ENSG00000057608	GDI2	TRUE	FALSE
chr10	5794884	C	T	ENST00000380191	ENSG00000057608	GDI2	TRUE	FALSE
chr10	5794900	C	A	ENST00000380191	ENSG00000057608	GDI2	TRUE	TRUE
chr10	5794906	C	A	ENST00000380191	ENSG00000057608	GDI2	TRUE	TRUE
chr10	5794921	T	A	ENST00000380191	ENSG00000057608	GDI2	TRUE	TRUE
chr10	5794922	G	C	ENST00000380191	ENSG00000057608	GDI2	TRUE	TRUE
chr10	5794922	G	T	ENST00000380191	ENSG00000057608	GDI2	TRUE	TRUE
chr10	5794930	T	A	ENST00000380191	ENSG00000057608	GDI2	TRUE	TRUE
chr10	5794933	C	A	ENST00000380191	ENSG00000057608	GDI2	TRUE	TRUE
chr10	5794939	T	A	ENST00000380191	ENSG00000057608	GDI2	TRUE	TRUE
chr10	5794940	A	C	ENST00000380191	ENSG00000057608	GDI2	TRUE	TRUE
chr10	5794940	A	T	ENST00000380191	ENSG00000057608	GDI2	TRUE	TRUE
chr10	5794957	C	A	ENST00000380191	ENSG00000057608	GDI2	TRUE	TRUE
chr10	5794966	T	A	ENST00000380191	ENSG00000057608	GDI2	TRUE	TRUE
chr10	5794976	A	C	ENST00000380191	ENSG00000057608	GDI2	TRUE	TRUE
chr10	5794976	A	T	ENST00000380191	ENSG00000057608	GDI2	TRUE	TRUE
chr10	5794990	C	A	ENST00000380191	ENSG00000057608	GDI2	TRUE	TRUE
chr10	5794994	A	C	ENST00000380191	ENSG00000057608	GDI2	TRUE	TRUE
chr10	5794994	A	T	ENST00000380191	ENSG00000057608	GDI2	TRUE	TRUE
chr10	5795008	T	A	ENST00000380191	ENSG00000057608	GDI2	TRUE	TRUE
chr10	5795017	G	A	ENST00000380191	ENSG00000057608	GDI2	TRUE	TRUE
chr10	5795020	C	A	ENST00000380191	ENSG00000057608	GDI2	TRUE	FALSE
chr10	5795020	C	G	ENST00000380191	ENSG00000057608	GDI2	TRUE	FALSE
chr10	5795020	C	T	ENST00000380191	ENSG00000057608	GDI2	TRUE	FALSE
chr10	5795021	T	A	ENST00000380191	ENSG00000057608	GDI2	TRUE	FALSE
chr10	5795021	T	C	ENST00000380191	ENSG00000057608	GDI2	TRUE	FALSE
chr10	5795021	T	G	ENST00000380191	ENSG00000057608	GDI2	TRUE	FALSE
chr10	5796761	A	C	ENST00000380191	ENSG00000057608	GDI2	TRUE	FALSE
chr10	5796761	A	G	ENST00000380191	ENSG00000057608	GDI2	TRUE	FALSE
chr10	5796761	A	T	ENST00000380191	ENSG00000057608	GDI2	TRUE	FALSE
chr10	5796762	C	A	ENST00000380191	ENSG00000057608	GDI2	TRUE	FALSE
chr10	5796762	C	G	ENST00000380191	ENSG00000057608	GDI2	TRUE	FALSE
chr10	5796762	C	T	ENST00000380191	ENSG00000057608	GDI2	TRUE	FALSE
chr10	5796781	T	A	ENST00000380191	ENSG00000057608	GDI2	TRUE	TRUE
chr10	5796789	A	T	ENST00000380191	ENSG00000057608	GDI2	TRUE	TRUE
chr10	5796800	C	T	ENST00000380191	ENSG00000057608	GDI2	TRUE	TRUE
chr10	5796801	C	T	ENST00000380191	ENSG00000057608	GDI2	TRUE	TRUE
chr10	5796808	T	A	ENST00000380191	ENSG00000057608	GDI2	TRUE	TRUE
chr10	5796811	C	A	ENST00000380191	ENSG00000057608	GDI2	TRUE	TRUE
chr10	5796814	T	A	ENST00000380191	ENSG00000057608	GDI2	TRUE	TRUE
chr10	5796822	G	C	ENST00000380191	ENSG00000057608	GDI2	TRUE	TRUE
chr10	5796822	G	T	ENST00000380191	ENSG00000057608	GDI2	TRUE	TRUE
chr10	5796826	C	A	ENST00000380191	ENSG00000057608	GDI2	TRUE	TRUE
chr10	5796834	G	C	ENST00000380191	ENSG00000057608	GDI2	TRUE	TRUE
chr10	5796834	G	T	ENST00000380191	ENSG00000057608	GDI2	TRUE	TRUE
chr10	5796838	C	A	ENST00000380191	ENSG00000057608	GDI2	TRUE	TRUE
chr10	5796847	T	A	ENST00000380191	ENSG00000057608	GDI2	TRUE	TRUE
chr10	5796853	T	A	ENST00000380191	ENSG00000057608	GDI2	TRUE	TRUE
chr10	5796856	T	A	ENST00000380191	ENSG00000057608	GDI2	TRUE	TRUE
chr10	5796857	G	C	ENST00000380191	ENSG00000057608	GDI2	TRUE	TRUE
chr10	5796857	G	T	ENST00000380191	ENSG00000057608	GDI2	TRUE	TRUE
chr10	5796861	A	C	ENST00000380191	ENSG00000057608	GDI2
chr10	5796861	A	T	ENST00000380191	ENSG00000057608	GDI2
chr10	5796863	C	A	ENST00000380191	ENSG00000057608	GDI2	TRUE	FALSE
chr10	5796863	C	G	ENST00000380191	ENSG00000057608	GDI2	TRUE	FALSE
chr10	5796863	C	T	ENST00000380191	ENSG00000057608	GDI2	TRUE	FALSE
chr10	5796864	T	A	ENST00000380191	ENSG00000057608	GDI2	TRUE	FALSE
chr10	5796864	T	C	ENST00000380191	ENSG00000057608	GDI2	TRUE	FALSE
chr10	5796864	T	G	ENST00000380191	ENSG00000057608	GDI2	TRUE	FALSE
chr10	5800596	A	C	ENST00000380191	ENSG00000057608	GDI2	TRUE	FALSE
chr10	5800596	A	G	ENST00000380191	ENSG00000057608	GDI2	TRUE	FALSE
chr10	5800596	A	T	ENST00000380191	ENSG00000057608	GDI2	TRUE	FALSE
chr10	5800597	C	A	ENST00000380191	ENSG00000057608	GDI2	TRUE	FALSE
chr10	5800597	C	G	ENST00000380191	ENSG00000057608	GDI2	TRUE	FALSE
chr10	5800597	C	T	ENST00000380191	ENSG00000057608	GDI2	TRUE	FALSE
chr10	5800603	C	A	ENST00000380191	ENSG00000057608	GDI2
chr10	5800605	A	T	ENST00000380191	ENSG00000057608	GDI2	TRUE	TRUE
chr10	5800627	C	A	ENST00000380191	ENSG00000057608	GDI2	TRUE	TRUE
chr10	5800630	C	A	ENST00000380191	ENSG00000057608	GDI2	TRUE	TRUE
chr10	5800633	C	A	ENST00000380191	ENSG00000057608	GDI2	TRUE	TRUE
chr10	5800634	G	C	ENST00000380191	ENSG00000057608	GDI2	TRUE	TRUE
chr10	5800634	G	T	ENST00000380191	ENSG00000057608	GDI2	TRUE	TRUE
chr10	5800637	G	C	ENST00000380191	ENSG00000057608	GDI2	TRUE	TRUE
chr10	5800637	G	T	ENST00000380191	ENSG00000057608	GDI2	TRUE	TRUE
chr10	5800648	G	A	ENST00000380191	ENSG00000057608	GDI2	TRUE	TRUE
chr10	5800666	T	A	ENST00000380191	ENSG00000057608	GDI2	TRUE	TRUE
chr10	5800669	T	A	ENST00000380191	ENSG00000057608	GDI2	TRUE	TRUE
chr10	5800680	G	C	ENST00000380191	ENSG00000057608	GDI2	TRUE	FALSE
chr10	5800680	G	T	ENST00000380191	ENSG00000057608	GDI2	TRUE	FALSE
chr10	5800692	G	C	ENST00000380191	ENSG00000057608	GDI2	TRUE	FALSE
chr10	5800692	G	T	ENST00000380191	ENSG00000057608	GDI2	TRUE	FALSE
chr10	5800700	A	T	ENST00000380191	ENSG00000057608	GDI2	FALSE	FALSE
chr10	5800705	C	A	ENST00000380191	ENSG00000057608	GDI2	FALSE	FALSE
chr10	5800706	C	A	ENST00000380191	ENSG00000057608	GDI2	TRUE	FALSE
chr10	5800706	C	G	ENST00000380191	ENSG00000057608	GDI2	TRUE	FALSE
chr10	5800706	C	T	ENST00000380191	ENSG00000057608	GDI2	TRUE	FALSE
chr10	5800707	T	A	ENST00000380191	ENSG00000057608	GDI2	TRUE	FALSE
chr10	5800707	T	C	ENST00000380191	ENSG00000057608	GDI2	TRUE	FALSE
chr10	5800707	T	G	ENST00000380191	ENSG00000057608	GDI2	TRUE	FALSE
chr10	5813212	A	C	ENST00000380191	ENSG00000057608	GDI2	TRUE	FALSE
chr10	5813212	A	G	ENST00000380191	ENSG00000057608	GDI2	TRUE	FALSE
chr10	5813212	A	T	ENST00000380191	ENSG00000057608	GDI2	TRUE	FALSE
chr10	5813213	C	A	ENST00000380191	ENSG00000057608	GDI2	TRUE	FALSE
chr10	5813213	C	G	ENST00000380191	ENSG00000057608	GDI2	TRUE	FALSE
chr10	5813213	C	T	ENST00000380191	ENSG00000057608	GDI2	TRUE	FALSE
chr10	5813244	G	C	ENST00000380191	ENSG00000057608	GDI2	FALSE	FALSE
chr10	5813244	G	T	ENST00000380191	ENSG00000057608	GDI2	FALSE	FALSE
chr10	5813249	C	A	ENST00000380191	ENSG00000057608	GDI2	FALSE	FALSE
chr10	5813252	C	A	ENST00000380191	ENSG00000057608	GDI2	FALSE	FALSE
chr10	5862692	C	A	ENST00000380094	ENSG00000134461	ANKRD16	TRUE	FALSE
chr10	5862692	C	G	ENST00000380094	ENSG00000134461	ANKRD16	TRUE	FALSE
chr10	5862692	C	T	ENST00000380094	ENSG00000134461	ANKRD16	TRUE	FALSE
chr10	5862693	T	A	ENST00000380094	ENSG00000134461	ANKRD16	TRUE	FALSE
chr10	5862693	T	C	ENST00000380094	ENSG00000134461	ANKRD16	TRUE	FALSE
chr10	5862693	T	G	ENST00000380094	ENSG00000134461	ANKRD16	TRUE	FALSE
chr10	5878095	A	C	ENST00000380094	ENSG00000134461	ANKRD16	FALSE	FALSE
chr10	5878095	A	G	ENST00000380094	ENSG00000134461	ANKRD16	FALSE	FALSE
chr10	5878095	A	T	ENST00000380094	ENSG00000134461	ANKRD16	FALSE	FALSE
chr10	5878096	C	A	ENST00000380094	ENSG00000134461	ANKRD16	FALSE	FALSE
chr10	5878096	C	G	ENST00000380094	ENSG00000134461	ANKRD16	FALSE	FALSE
chr10	5878096	C	T	ENST00000380094	ENSG00000134461	ANKRD16	FALSE	FALSE
chr10	5878159	G	A	ENST00000380094	ENSG00000134461	ANKRD16	FALSE	FALSE
chr10	5878174	T	A	ENST00000380094	ENSG00000134461	ANKRD16	FALSE	FALSE
chr10	5878186	G	A	ENST00000380094	ENSG00000134461	ANKRD16	FALSE	FALSE
chr10	5878189	G	A	ENST00000380094	ENSG00000134461	ANKRD16	FALSE	FALSE
chr10	5878213	C	A	ENST00000380094	ENSG00000134461	ANKRD16	FALSE	FALSE
chr10	5878222	T	A	ENST00000380094	ENSG00000134461	ANKRD16	FALSE	FALSE
chr10	5878228	C	A	ENST00000380094	ENSG00000134461	ANKRD16	FALSE	FALSE
chr10	5878230	G	T	ENST00000380094	ENSG00000134461	ANKRD16	FALSE	FALSE
chr10	5878234	G	A	ENST00000380094	ENSG00000134461	ANKRD16	FALSE	FALSE
chr10	5878246	T	A	ENST00000380094	ENSG00000134461	ANKRD16	FALSE	FALSE
chr10	5878250	A	T	ENST00000380094	ENSG00000134461	ANKRD16	FALSE	FALSE
chr10	5878257	A	T	ENST00000380094	ENSG00000134461	ANKRD16	FALSE	FALSE
chr10	5878264	G	A	ENST00000380094	ENSG00000134461	ANKRD16	FALSE	FALSE
chr10	5878271	A	T	ENST00000380094	ENSG00000134461	ANKRD16	FALSE	FALSE
chr10	5878288	C	A	ENST00000380094	ENSG00000134461	ANKRD16	FALSE	FALSE
chr10	5878288	C	G	ENST00000380094	ENSG00000134461	ANKRD16	FALSE	FALSE
chr10	5878288	C	T	ENST00000380094	ENSG00000134461	ANKRD16	FALSE	FALSE
chr10	5878289	T	A	ENST00000380094	ENSG00000134461	ANKRD16	FALSE	FALSE
chr10	5878289	T	C	ENST00000380094	ENSG00000134461	ANKRD16	FALSE	FALSE
chr10	5878289	T	G	ENST00000380094	ENSG00000134461	ANKRD16	FALSE	FALSE
chr10	5880296	A	C	ENST00000380094	ENSG00000134461	ANKRD16	TRUE	FALSE
chr10	5880296	A	G	ENST00000380094	ENSG00000134461	ANKRD16	TRUE	FALSE
chr10	5880296	A	T	ENST00000380094	ENSG00000134461	ANKRD16	TRUE	FALSE
chr10	5880297	C	A	ENST00000380094	ENSG00000134461	ANKRD16	TRUE	FALSE
chr10	5880297	C	G	ENST00000380094	ENSG00000134461	ANKRD16	TRUE	FALSE
chr10	5880297	C	T	ENST00000380094	ENSG00000134461	ANKRD16	TRUE	FALSE
chr10	5880300	G	C	ENST00000380094	ENSG00000134461	ANKRD16	FALSE	FALSE
chr10	5880300	G	T	ENST00000380094	ENSG00000134461	ANKRD16	FALSE	FALSE
chr10	5880304	G	A	ENST00000380094	ENSG00000134461	ANKRD16	FALSE	FALSE
chr10	5880310	T	A	ENST00000380094	ENSG00000134461	ANKRD16	FALSE	FALSE
chr10	5880313	C	A	ENST00000380094	ENSG00000134461	ANKRD16	FALSE	FALSE
chr10	5880319	T	A	ENST00000380094	ENSG00000134461	ANKRD16	FALSE	FALSE
chr10	5880337	C	A	ENST00000380094	ENSG00000134461	ANKRD16	FALSE	FALSE
chr10	5880339	A	T	ENST00000380094	ENSG00000134461	ANKRD16	FALSE	FALSE
chr10	5880345	A	C	ENST00000380094	ENSG00000134461	ANKRD16	FALSE	FALSE
chr10	5880345	A	T	ENST00000380094	ENSG00000134461	ANKRD16	FALSE	FALSE
chr10	5880355	G	A	ENST00000380094	ENSG00000134461	ANKRD16	TRUE	TRUE
chr10	5880373	C	A	ENST00000380094	ENSG00000134461	ANKRD16	TRUE	TRUE
chr10	5880376	C	A	ENST00000380094	ENSG00000134461	ANKRD16	TRUE	TRUE
chr10	5880377	C	A	ENST00000380094	ENSG00000134461	ANKRD16	TRUE	FALSE
chr10	5880377	C	G	ENST00000380094	ENSG00000134461	ANKRD16	TRUE	FALSE
chr10	5880377	C	T	ENST00000380094	ENSG00000134461	ANKRD16	TRUE	FALSE
chr10	5880378	T	A	ENST00000380094	ENSG00000134461	ANKRD16	TRUE	FALSE
chr10	5880378	T	C	ENST00000380094	ENSG00000134461	ANKRD16	TRUE	FALSE
chr10	5880378	T	G	ENST00000380094	ENSG00000134461	ANKRD16	TRUE	FALSE
chr10	5883004	A	C	ENST00000380094	ENSG00000134461	ANKRD16	TRUE	FALSE
chr10	5883004	A	G	ENST00000380094	ENSG00000134461	ANKRD16	TRUE	FALSE
chr10	5883004	A	T	ENST00000380094	ENSG00000134461	ANKRD16	TRUE	FALSE
chr10	5883005	C	A	ENST00000380094	ENSG00000134461	ANKRD16	TRUE	FALSE
chr10	5883005	C	G	ENST00000380094	ENSG00000134461	ANKRD16	TRUE	FALSE
chr10	5883005	C	T	ENST00000380094	ENSG00000134461	ANKRD16	TRUE	FALSE
chr10	5883008	T	A	ENST00000380094	ENSG00000134461	ANKRD16	TRUE	TRUE
chr10	5883015	A	C	ENST00000380094	ENSG00000134461	ANKRD16	TRUE	TRUE
chr10	5883015	A	T	ENST00000380094	ENSG00000134461	ANKRD16	TRUE	TRUE
chr10	5883040	G	C	ENST00000380094	ENSG00000134461	ANKRD16	TRUE	TRUE
chr10	5883040	G	T	ENST00000380094	ENSG00000134461	ANKRD16	TRUE	TRUE
chr10	5883050	T	A	ENST00000380094	ENSG00000134461	ANKRD16	TRUE	TRUE
chr10	5883074	C	A	ENST00000380094	ENSG00000134461	ANKRD16	TRUE	TRUE
chr10	5883082	A	T	ENST00000380094	ENSG00000134461	ANKRD16	TRUE	TRUE
chr10	5883089	G	A	ENST00000380094	ENSG00000134461	ANKRD16	TRUE	TRUE
chr10	5883098	C	A	ENST00000380094	ENSG00000134461	ANKRD16	TRUE	TRUE
chr10	5883104	G	A	ENST00000380094	ENSG00000134461	ANKRD16	TRUE	TRUE
chr10	5883134	G	A	ENST00000380094	ENSG00000134461	ANKRD16	TRUE	TRUE
chr10	5883152	C	A	ENST00000380094	ENSG00000134461	ANKRD16	TRUE	TRUE
chr10	5883157	G	C	ENST00000380094	ENSG00000134461	ANKRD16	TRUE	TRUE
chr10	5883157	G	T	ENST00000380094	ENSG00000134461	ANKRD16	TRUE	TRUE
chr10	5883162	G	T	ENST00000380094	ENSG00000134461	ANKRD16	TRUE	TRUE
chr10	5883168	C	A	ENST00000380094	ENSG00000134461	ANKRD16	TRUE	FALSE
chr10	5883168	C	G	ENST00000380094	ENSG00000134461	ANKRD16	TRUE	FALSE
chr10	5883168	C	T	ENST00000380094	ENSG00000134461	ANKRD16	TRUE	FALSE
chr10	5883169	T	A	ENST00000380094	ENSG00000134461	ANKRD16	TRUE	FALSE
chr10	5883169	T	C	ENST00000380094	ENSG00000134461	ANKRD16	TRUE	FALSE
chr10	5883169	T	G	ENST00000380094	ENSG00000134461	ANKRD16	TRUE	FALSE
chr10	5883967	A	C	ENST00000380094	ENSG00000134461	ANKRD16	TRUE	FALSE
chr10	5883967	A	G	ENST00000380094	ENSG00000134461	ANKRD16	TRUE	FALSE
chr10	5883967	A	T	ENST00000380094	ENSG00000134461	ANKRD16	TRUE	FALSE
chr10	5883968	C	A	ENST00000380094	ENSG00000134461	ANKRD16	TRUE	FALSE
chr10	5883968	C	G	ENST00000380094	ENSG00000134461	ANKRD16	TRUE	FALSE
chr10	5883968	C	T	ENST00000380094	ENSG00000134461	ANKRD16	TRUE	FALSE
chr10	5883977	C	A	ENST00000380094	ENSG00000134461	ANKRD16	TRUE	TRUE
chr10	5884011	A	T	ENST00000380094	ENSG00000134461	ANKRD16	TRUE	TRUE
chr10	5884016	G	A	ENST00000380094	ENSG00000134461	ANKRD16	TRUE	TRUE
chr10	5884030	A	T	ENST00000380094	ENSG00000134461	ANKRD16	TRUE	TRUE
chr10	5884044	A	T	ENST00000380094	ENSG00000134461	ANKRD16	TRUE	TRUE
chr10	5884055	T	A	ENST00000380094	ENSG00000134461	ANKRD16	TRUE	TRUE
chr10	5884056	G	C	ENST00000380094	ENSG00000134461	ANKRD16	TRUE	TRUE
chr10	5884056	G	T	ENST00000380094	ENSG00000134461	ANKRD16	TRUE	TRUE
chr10	5884067	C	A	ENST00000380094	ENSG00000134461	ANKRD16	TRUE	TRUE
chr10	5884068	A	C	ENST00000380094	ENSG00000134461	ANKRD16	TRUE	TRUE
chr10	5884068	A	T	ENST00000380094	ENSG00000134461	ANKRD16	TRUE	TRUE
chr10	5884073	G	A	ENST00000380094	ENSG00000134461	ANKRD16	TRUE	TRUE
chr10	5884074	G	T	ENST00000380094	ENSG00000134461	ANKRD16	TRUE	TRUE
chr10	5884078	C	A	ENST00000380094	ENSG00000134461	ANKRD16	TRUE	FALSE
chr10	5884078	C	G	ENST00000380094	ENSG00000134461	ANKRD16	TRUE	FALSE
chr10	5884078	C	T	ENST00000380094	ENSG00000134461	ANKRD16	TRUE	FALSE
chr10	5884079	T	A	ENST00000380094	ENSG00000134461	ANKRD16	TRUE	FALSE
chr10	5884079	T	C	ENST00000380094	ENSG00000134461	ANKRD16	TRUE	FALSE
chr10	5884079	T	G	ENST00000380094	ENSG00000134461	ANKRD16	TRUE	FALSE
chr10	5885721	A	C	ENST00000380094	ENSG00000134461	ANKRD16	TRUE	FALSE
chr10	5885721	A	G	ENST00000380094	ENSG00000134461	ANKRD16	TRUE	FALSE
chr10	5885721	A	T	ENST00000380094	ENSG00000134461	ANKRD16	TRUE	FALSE
chr10	5885722	C	A	ENST00000380094	ENSG00000134461	ANKRD16	TRUE	FALSE
chr10	5885722	C	G	ENST00000380094	ENSG00000134461	ANKRD16	TRUE	FALSE
chr10	5885722	C	T	ENST00000380094	ENSG00000134461	ANKRD16	TRUE	FALSE
chr10	5885727	T	A	ENST00000380094	ENSG00000134461	ANKRD16	TRUE	TRUE
chr10	5885739	T	A	ENST00000380094	ENSG00000134461	ANKRD16	TRUE	TRUE
chr10	5885748	C	A	ENST00000380094	ENSG00000134461	ANKRD16	TRUE	TRUE
chr10	5885750	A	T	ENST00000380094	ENSG00000134461	ANKRD16	TRUE	TRUE
chr10	5885766	C	A	ENST00000380094	ENSG00000134461	ANKRD16	TRUE	FALSE
chr10	5885766	C	G	ENST00000380094	ENSG00000134461	ANKRD16	TRUE	FALSE
chr10	5885766	C	T	ENST00000380094	ENSG00000134461	ANKRD16	TRUE	FALSE
chr10	5885767	T	A	ENST00000380094	ENSG00000134461	ANKRD16	TRUE	FALSE
chr10	5885767	T	C	ENST00000380094	ENSG00000134461	ANKRD16	TRUE	FALSE
chr10	5885767	T	G	ENST00000380094	ENSG00000134461	ANKRD16	TRUE	FALSE
chr10	5887845	A	C	ENST00000380094	ENSG00000134461	ANKRD16	FALSE	FALSE
chr10	5887845	A	G	ENST00000380094	ENSG00000134461	ANKRD16	FALSE	FALSE
chr10	5887845	A	T	ENST00000380094	ENSG00000134461	ANKRD16	FALSE	FALSE
chr10	5887846	C	A	ENST00000380094	ENSG00000134461	ANKRD16	FALSE	FALSE
chr10	5887846	C	G	ENST00000380094	ENSG00000134461	ANKRD16	FALSE	FALSE
chr10	5887846	C	T	ENST00000380094	ENSG00000134461	ANKRD16	FALSE	FALSE
chr10	5887871	T	A	ENST00000380094	ENSG00000134461	ANKRD16	TRUE	TRUE
chr10	5887877	T	A	ENST00000380094	ENSG00000134461	ANKRD16	TRUE	TRUE
chr10	5887883	C	A	ENST00000380094	ENSG00000134461	ANKRD16	TRUE	TRUE
chr10	5887889	T	A	ENST00000380094	ENSG00000134461	ANKRD16	TRUE	TRUE
chr10	5887890	C	T	ENST00000380094	ENSG00000134461	ANKRD16	TRUE	TRUE
chr10	5887891	C	T	ENST00000380094	ENSG00000134461	ANKRD16	TRUE	TRUE
chr10	5887902	G	T	ENST00000380094	ENSG00000134461	ANKRD16	TRUE	TRUE
chr10	5887917	G	C	ENST00000380094	ENSG00000134461	ANKRD16	TRUE	TRUE
chr10	5887917	G	T	ENST00000380094	ENSG00000134461	ANKRD16	TRUE	TRUE
chr10	5887922	G	A	ENST00000380094	ENSG00000134461	ANKRD16	TRUE	TRUE
chr10	5887943	C	A	ENST00000380094	ENSG00000134461	ANKRD16	TRUE	TRUE
chr10	5887946	G	A	ENST00000380094	ENSG00000134461	ANKRD16	TRUE	TRUE
chr10	5887968	C	T	ENST00000380094	ENSG00000134461	ANKRD16	TRUE	TRUE
chr10	5887969	C	T	ENST00000380094	ENSG00000134461	ANKRD16	TRUE	TRUE
chr10	5887979	T	A	ENST00000380094	ENSG00000134461	ANKRD16	TRUE	TRUE
chr10	5887985	T	A	ENST00000380094	ENSG00000134461	ANKRD16	TRUE	TRUE
chr10	5888009	C	A	ENST00000380094	ENSG00000134461	ANKRD16	TRUE	TRUE
chr10	5888018	C	A	ENST00000380094	ENSG00000134461	ANKRD16	TRUE	TRUE
chr10	5888021	G	A	ENST00000380094	ENSG00000134461	ANKRD16	TRUE	TRUE
chr10	5888039	T	A	ENST00000380094	ENSG00000134461	ANKRD16	TRUE	TRUE
chr10	5888046	G	T	ENST00000380094	ENSG00000134461	ANKRD16	TRUE	TRUE
chr10	5888067	C	T	ENST00000380094	ENSG00000134461	ANKRD16	TRUE	TRUE
chr10	5888068	C	A	ENST00000380094	ENSG00000134461	ANKRD16	FALSE	FALSE
chr10	5888068	C	G	ENST00000380094	ENSG00000134461	ANKRD16	FALSE	FALSE
chr10	5888068	C	T	ENST00000380094	ENSG00000134461	ANKRD16	FALSE	FALSE
chr10	5888069	T	A	ENST00000380094	ENSG00000134461	ANKRD16	FALSE	FALSE
chr10	5888069	T	C	ENST00000380094	ENSG00000134461	ANKRD16	FALSE	FALSE
chr10	5888069	T	G	ENST00000380094	ENSG00000134461	ANKRD16	FALSE	FALSE
chr10	5889039	A	C	ENST00000380094	ENSG00000134461	ANKRD16	TRUE	FALSE
chr10	5889039	A	G	ENST00000380094	ENSG00000134461	ANKRD16	TRUE	FALSE
chr10	5889039	A	T	ENST00000380094	ENSG00000134461	ANKRD16	TRUE	FALSE
chr10	5889040	C	A	ENST00000380094	ENSG00000134461	ANKRD16	TRUE	FALSE
chr10	5889040	C	G	ENST00000380094	ENSG00000134461	ANKRD16	TRUE	FALSE
chr10	5889040	C	T	ENST00000380094	ENSG00000134461	ANKRD16	TRUE	FALSE
chr10	5889041	C	T	ENST00000380094	ENSG00000134461	ANKRD16	TRUE	TRUE
chr10	5889051	T	A	ENST00000380094	ENSG00000134461	ANKRD16	TRUE	TRUE
chr10	5889054	T	A	ENST00000380094	ENSG00000134461	ANKRD16	TRUE	TRUE
chr10	5889058	G	T	ENST00000380094	ENSG00000134461	ANKRD16	TRUE	TRUE
chr10	5889088	G	C	ENST00000380094	ENSG00000134461	ANKRD16	TRUE	TRUE
chr10	5889088	G	T	ENST00000380094	ENSG00000134461	ANKRD16	TRUE	TRUE
chr10	5889097	G	T	ENST00000380094	ENSG00000134461	ANKRD16	TRUE	TRUE
chr10	5889105	G	A	ENST00000380094	ENSG00000134461	ANKRD16	TRUE	TRUE
chr10	5889126	C	A	ENST00000380094	ENSG00000134461	ANKRD16	TRUE	TRUE
chr10	5889141	T	A	ENST00000380094	ENSG00000134461	ANKRD16	TRUE	TRUE
chr10	5889142	G	C	ENST00000380094	ENSG00000134461	ANKRD16	TRUE	TRUE
chr10	5889142	G	T	ENST00000380094	ENSG00000134461	ANKRD16	TRUE	TRUE
chr10	5889150	G	A	ENST00000380094	ENSG00000134461	ANKRD16	TRUE	TRUE
chr10	5889162	C	A	ENST00000380094	ENSG00000134461	ANKRD16	TRUE	TRUE
chr10	5889175	C	T	ENST00000380094	ENSG00000134461	ANKRD16	TRUE	TRUE
chr10	5889176	C	T	ENST00000380094	ENSG00000134461	ANKRD16	TRUE	TRUE
chr10	5889183	C	A	ENST00000380094	ENSG00000134461	ANKRD16	TRUE	TRUE
chr10	5889190	A	C	ENST00000380094	ENSG00000134461	ANKRD16	TRUE	TRUE
chr10	5889190	A	T	ENST00000380094	ENSG00000134461	ANKRD16	TRUE	TRUE
chr10	5889226	G	T	ENST00000380094	ENSG00000134461	ANKRD16	TRUE	TRUE
chr10	5889259	G	T	ENST00000380094	ENSG00000134461	ANKRD16	TRUE	TRUE
chr10	5889276	G	A	ENST00000380094	ENSG00000134461	ANKRD16
chr10	5889282	C	A	ENST00000380094	ENSG00000134461	ANKRD16
chr10	5889285	C	A	ENST00000380094	ENSG00000134461	ANKRD16		FALSE
chr10	5889288	T	A	ENST00000380094	ENSG00000134461	ANKRD16		FALSE
chr10	5889309	C	A	ENST00000380094	ENSG00000134461	ANKRD16	FALSE	FALSE
chr10	5889312	G	A	ENST00000380094	ENSG00000134461	ANKRD16	FALSE	FALSE
chr10	5889322	G	T	ENST00000380094	ENSG00000134461	ANKRD16	FALSE	FALSE
chr10	5889348	G	A	ENST00000380094	ENSG00000134461	ANKRD16	FALSE	FALSE
chr10	5890347	G	A	ENST00000362091	ENSG00000134452	FBH1	FALSE	FALSE
chr10	5890347	G	C	ENST00000362091	ENSG00000134452	FBH1	FALSE	FALSE
chr10	5890347	G	T	ENST00000362091	ENSG00000134452	FBH1	FALSE	FALSE
chr10	5890348	T	A	ENST00000362091	ENSG00000134452	FBH1	FALSE	FALSE
chr10	5890348	T	C	ENST00000362091	ENSG00000134452	FBH1	FALSE	FALSE
chr10	5890348	T	G	ENST00000362091	ENSG00000134452	FBH1	FALSE	FALSE
chr10	5903018	A	C	ENST00000362091	ENSG00000134452	FBH1	TRUE	FALSE
chr10	5903018	A	G	ENST00000362091	ENSG00000134452	FBH1	TRUE	FALSE
chr10	5903018	A	T	ENST00000362091	ENSG00000134452	FBH1	TRUE	FALSE
chr10	5903019	G	A	ENST00000362091	ENSG00000134452	FBH1	TRUE	FALSE
chr10	5903019	G	C	ENST00000362091	ENSG00000134452	FBH1	TRUE	FALSE
chr10	5903019	G	T	ENST00000362091	ENSG00000134452	FBH1	TRUE	FALSE
chr10	5903022	A	T	ENST00000362091	ENSG00000134452	FBH1	FALSE	FALSE
chr10	5903031	A	T	ENST00000362091	ENSG00000134452	FBH1	FALSE	FALSE
chr10	5903037	A	T	ENST00000362091	ENSG00000134452	FBH1	FALSE	FALSE
chr10	5903060	C	A	ENST00000362091	ENSG00000134452	FBH1	FALSE	FALSE
chr10	5903061	C	T	ENST00000362091	ENSG00000134452	FBH1	FALSE	FALSE
chr10	5903068	T	A	ENST00000362091	ENSG00000134452	FBH1	FALSE	FALSE
chr10	5903083	T	A	ENST00000362091	ENSG00000134452	FBH1	TRUE	FALSE
chr10	5903094	C	T	ENST00000362091	ENSG00000134452	FBH1	TRUE	TRUE
chr10	5903106	C	T	ENST00000362091	ENSG00000134452	FBH1	TRUE	TRUE
chr10	5903109	A	T	ENST00000362091	ENSG00000134452	FBH1	TRUE	TRUE
chr10	5903113	G	A	ENST00000362091	ENSG00000134452	FBH1	TRUE	TRUE
chr10	5903114	G	A	ENST00000362091	ENSG00000134452	FBH1	TRUE	TRUE
chr10	5903121	A	T	ENST00000362091	ENSG00000134452	FBH1	TRUE	TRUE
chr10	5903144	T	A	ENST00000362091	ENSG00000134452	FBH1	TRUE	TRUE
chr10	5903144	T	G	ENST00000362091	ENSG00000134452	FBH1	TRUE	TRUE
chr10	5903148	A	T	ENST00000362091	ENSG00000134452	FBH1	TRUE	TRUE
chr10	5903154	A	T	ENST00000362091	ENSG00000134452	FBH1	TRUE	TRUE
chr10	5903160	A	T	ENST00000362091	ENSG00000134452	FBH1	TRUE	TRUE
chr10	5903163	A	T	ENST00000362091	ENSG00000134452	FBH1	TRUE	TRUE
chr10	5903176	G	A	ENST00000362091	ENSG00000134452	FBH1	TRUE	FALSE
chr10	5903176	G	C	ENST00000362091	ENSG00000134452	FBH1	TRUE	FALSE
chr10	5903176	G	T	ENST00000362091	ENSG00000134452	FBH1	TRUE	FALSE
chr10	5903177	T	A	ENST00000362091	ENSG00000134452	FBH1	TRUE	FALSE
chr10	5903177	T	C	ENST00000362091	ENSG00000134452	FBH1	TRUE	FALSE
chr10	5903177	T	G	ENST00000362091	ENSG00000134452	FBH1	TRUE	FALSE
chr10	5906035	A	C	ENST00000362091	ENSG00000134452	FBH1	TRUE	FALSE
chr10	5906035	A	G	ENST00000362091	ENSG00000134452	FBH1	TRUE	FALSE
chr10	5906035	A	T	ENST00000362091	ENSG00000134452	FBH1	TRUE	FALSE
chr10	5906036	G	A	ENST00000362091	ENSG00000134452	FBH1	TRUE	FALSE
chr10	5906036	G	C	ENST00000362091	ENSG00000134452	FBH1	TRUE	FALSE
chr10	5906036	G	T	ENST00000362091	ENSG00000134452	FBH1	TRUE	FALSE
chr10	5906039	C	T	ENST00000362091	ENSG00000134452	FBH1	TRUE	TRUE
chr10	5906042	G	T	ENST00000362091	ENSG00000134452	FBH1	TRUE	TRUE
chr10	5906048	C	T	ENST00000362091	ENSG00000134452	FBH1	TRUE	TRUE
chr10	5906051	A	T	ENST00000362091	ENSG00000134452	FBH1	TRUE	TRUE
chr10	5906056	C	A	ENST00000362091	ENSG00000134452	FBH1	TRUE	TRUE
chr10	5906063	G	T	ENST00000362091	ENSG00000134452	FBH1	TRUE	TRUE
chr10	5906081	A	T	ENST00000362091	ENSG00000134452	FBH1	TRUE	TRUE
chr10	5906084	C	T	ENST00000362091	ENSG00000134452	FBH1	TRUE	TRUE
chr10	5906092	C	A	ENST00000362091	ENSG00000134452	FBH1	TRUE	TRUE
chr10	5906108	A	T	ENST00000362091	ENSG00000134452	FBH1	TRUE	TRUE
chr10	5906126	C	T	ENST00000362091	ENSG00000134452	FBH1	TRUE	TRUE
chr10	5906137	T	A	ENST00000362091	ENSG00000134452	FBH1	TRUE	TRUE
chr10	5906138	C	T	ENST00000362091	ENSG00000134452	FBH1	TRUE	TRUE
chr10	5906147	G	T	ENST00000362091	ENSG00000134452	FBH1	TRUE	TRUE
chr10	5906171	G	T	ENST00000362091	ENSG00000134452	FBH1	TRUE	TRUE
chr10	5906182	T	A	ENST00000362091	ENSG00000134452	FBH1	TRUE	TRUE
chr10	5906192	C	T	ENST00000362091	ENSG00000134452	FBH1	TRUE	TRUE
chr10	5906195	G	T	ENST00000362091	ENSG00000134452	FBH1	TRUE	TRUE
chr10	5906217	C	A	ENST00000362091	ENSG00000134452	FBH1	TRUE	TRUE
chr10	5906217	C	G	ENST00000362091	ENSG00000134452	FBH1	TRUE	TRUE
chr10	5906243	A	T	ENST00000362091	ENSG00000134452	FBH1	TRUE	TRUE
chr10	5906253	G	A	ENST00000362091	ENSG00000134452	FBH1	TRUE	TRUE
chr10	5906254	G	A	ENST00000362091	ENSG00000134452	FBH1	TRUE	TRUE
chr10	5906261	G	T	ENST00000362091	ENSG00000134452	FBH1	TRUE	TRUE
chr10	5906264	G	T	ENST00000362091	ENSG00000134452	FBH1	TRUE	TRUE
chr10	5906267	G	T	ENST00000362091	ENSG00000134452	FBH1	TRUE	TRUE
chr10	5906276	C	T	ENST00000362091	ENSG00000134452	FBH1	TRUE	TRUE
chr10	5906298	G	A	ENST00000362091	ENSG00000134452	FBH1	TRUE	TRUE
chr10	5906299	G	A	ENST00000362091	ENSG00000134452	FBH1	TRUE	TRUE
chr10	5906303	G	T	ENST00000362091	ENSG00000134452	FBH1	TRUE	TRUE
chr10	5906312	A	T	ENST00000362091	ENSG00000134452	FBH1	TRUE	TRUE
chr10	5906315	A	T	ENST00000362091	ENSG00000134452	FBH1	TRUE	TRUE
chr10	5906334	T	A	ENST00000362091	ENSG00000134452	FBH1	TRUE	TRUE
chr10	5906347	C	A	ENST00000362091	ENSG00000134452	FBH1	TRUE	TRUE
chr10	5906360	G	T	ENST00000362091	ENSG00000134452	FBH1	TRUE	TRUE
chr10	5906369	C	T	ENST00000362091	ENSG00000134452	FBH1	TRUE	TRUE
chr10	5906372	G	T	ENST00000362091	ENSG00000134452	FBH1	TRUE	TRUE
chr10	5906378	G	T	ENST00000362091	ENSG00000134452	FBH1	TRUE	TRUE
chr10	5906405	G	T	ENST00000362091	ENSG00000134452	FBH1	TRUE	TRUE
chr10	5906414	G	T	ENST00000362091	ENSG00000134452	FBH1	TRUE	TRUE
chr10	5906423	C	T	ENST00000362091	ENSG00000134452	FBH1	TRUE	TRUE
chr10	5906463	C	A	ENST00000362091	ENSG00000134452	FBH1	TRUE	TRUE
chr10	5906463	C	G	ENST00000362091	ENSG00000134452	FBH1	TRUE	TRUE
chr10	5906467	C	A	ENST00000362091	ENSG00000134452	FBH1	TRUE	TRUE
chr10	5906467	C	G	ENST00000362091	ENSG00000134452	FBH1	TRUE	TRUE
chr10	5906470	T	A	ENST00000362091	ENSG00000134452	FBH1	TRUE	TRUE
chr10	5906470	T	G	ENST00000362091	ENSG00000134452	FBH1	TRUE	TRUE
chr10	5906487	T	A	ENST00000362091	ENSG00000134452	FBH1	TRUE	TRUE
chr10	5906494	C	A	ENST00000362091	ENSG00000134452	FBH1	TRUE	TRUE
chr10	5906495	C	T	ENST00000362091	ENSG00000134452	FBH1	TRUE	TRUE
chr10	5906498	G	T	ENST00000362091	ENSG00000134452	FBH1	TRUE	TRUE
chr10	5906518	C	A	ENST00000362091	ENSG00000134452	FBH1	TRUE	TRUE
chr10	5906531	G	T	ENST00000362091	ENSG00000134452	FBH1	TRUE	TRUE
chr10	5906567	G	T	ENST00000362091	ENSG00000134452	FBH1	TRUE	TRUE
chr10	5906578	T	A	ENST00000362091	ENSG00000134452	FBH1	TRUE	TRUE
chr10	5906578	T	G	ENST00000362091	ENSG00000134452	FBH1	TRUE	TRUE
chr10	5906580	G	A	ENST00000362091	ENSG00000134452	FBH1	TRUE	TRUE
chr10	5906581	G	A	ENST00000362091	ENSG00000134452	FBH1	TRUE	TRUE
chr10	5906592	T	A	ENST00000362091	ENSG00000134452	FBH1	TRUE	TRUE
chr10	5906599	C	A	ENST00000362091	ENSG00000134452	FBH1	TRUE	TRUE
chr10	5906604	T	A	ENST00000362091	ENSG00000134452	FBH1	TRUE	TRUE
chr10	5906607	G	A	ENST00000362091	ENSG00000134452	FBH1	TRUE	TRUE
chr10	5906608	G	A	ENST00000362091	ENSG00000134452	FBH1	TRUE	TRUE
chr10	5906612	G	T	ENST00000362091	ENSG00000134452	FBH1	TRUE	TRUE
chr10	5906633	G	A	ENST00000362091	ENSG00000134452	FBH1	TRUE	FALSE
chr10	5906633	G	C	ENST00000362091	ENSG00000134452	FBH1	TRUE	FALSE
chr10	5906633	G	T	ENST00000362091	ENSG00000134452	FBH1	TRUE	FALSE
chr10	5906634	T	A	ENST00000362091	ENSG00000134452	FBH1	TRUE	FALSE
chr10	5906634	T	C	ENST00000362091	ENSG00000134452	FBH1	TRUE	FALSE
chr10	5906634	T	G	ENST00000362091	ENSG00000134452	FBH1	TRUE	FALSE
chr10	5908923	A	C	ENST00000362091	ENSG00000134452	FBH1	TRUE	FALSE
chr10	5908923	A	G	ENST00000362091	ENSG00000134452	FBH1	TRUE	FALSE
chr10	5908923	A	T	ENST00000362091	ENSG00000134452	FBH1	TRUE	FALSE
chr10	5908924	G	A	ENST00000362091	ENSG00000134452	FBH1	TRUE	FALSE
chr10	5908924	G	C	ENST00000362091	ENSG00000134452	FBH1	TRUE	FALSE
chr10	5908924	G	T	ENST00000362091	ENSG00000134452	FBH1	TRUE	FALSE
chr10	5908935	G	A	ENST00000362091	ENSG00000134452	FBH1	TRUE	TRUE
chr10	5908936	G	A	ENST00000362091	ENSG00000134452	FBH1	TRUE	TRUE
chr10	5908937	A	T	ENST00000362091	ENSG00000134452	FBH1	TRUE	TRUE
chr10	5908940	A	T	ENST00000362091	ENSG00000134452	FBH1	TRUE	TRUE
chr10	5908948	C	A	ENST00000362091	ENSG00000134452	FBH1	TRUE	TRUE
chr10	5908948	C	G	ENST00000362091	ENSG00000134452	FBH1	TRUE	TRUE
chr10	5908952	C	T	ENST00000362091	ENSG00000134452	FBH1	TRUE	TRUE
chr10	5908957	C	A	ENST00000362091	ENSG00000134452	FBH1	TRUE	TRUE
chr10	5908957	C	G	ENST00000362091	ENSG00000134452	FBH1	TRUE	TRUE
chr10	5908967	G	T	ENST00000362091	ENSG00000134452	FBH1	TRUE	TRUE
chr10	5908970	G	T	ENST00000362091	ENSG00000134452	FBH1	TRUE	TRUE
chr10	5908973	C	T	ENST00000362091	ENSG00000134452	FBH1	TRUE	TRUE
chr10	5908985	A	T	ENST00000362091	ENSG00000134452	FBH1	TRUE	TRUE
chr10	5909011	T	A	ENST00000362091	ENSG00000134452	FBH1	TRUE	TRUE
chr10	5909018	G	T	ENST00000362091	ENSG00000134452	FBH1	TRUE	TRUE
chr10	5909021	A	T	ENST00000362091	ENSG00000134452	FBH1	TRUE	TRUE
chr10	5909024	G	T	ENST00000362091	ENSG00000134452	FBH1	TRUE	TRUE
chr10	5909028	C	A	ENST00000362091	ENSG00000134452	FBH1	TRUE	TRUE
chr10	5909028	C	G	ENST00000362091	ENSG00000134452	FBH1	TRUE	TRUE
chr10	5909038	T	A	ENST00000362091	ENSG00000134452	FBH1	TRUE	TRUE
chr10	5909054	C	T	ENST00000362091	ENSG00000134452	FBH1	TRUE	TRUE
chr10	5909056	G	A	ENST00000362091	ENSG00000134452	FBH1	TRUE	FALSE
chr10	5909056	G	C	ENST00000362091	ENSG00000134452	FBH1	TRUE	FALSE
chr10	5909056	G	T	ENST00000362091	ENSG00000134452	FBH1	TRUE	FALSE
chr10	5909057	T	A	ENST00000362091	ENSG00000134452	FBH1	TRUE	FALSE
chr10	5909057	T	C	ENST00000362091	ENSG00000134452	FBH1	TRUE	FALSE
chr10	5909057	T	G	ENST00000362091	ENSG00000134452	FBH1	TRUE	FALSE
chr10	5909157	A	C	ENST00000362091	ENSG00000134452	FBH1	TRUE	FALSE
chr10	5909157	A	G	ENST00000362091	ENSG00000134452	FBH1	TRUE	FALSE
chr10	5909157	A	T	ENST00000362091	ENSG00000134452	FBH1	TRUE	FALSE
chr10	5909158	G	A	ENST00000362091	ENSG00000134452	FBH1	TRUE	FALSE
chr10	5909158	G	C	ENST00000362091	ENSG00000134452	FBH1	TRUE	FALSE
chr10	5909158	G	T	ENST00000362091	ENSG00000134452	FBH1	TRUE	FALSE
chr10	5909162	C	A	ENST00000362091	ENSG00000134452	FBH1	TRUE	TRUE
chr10	5909162	C	G	ENST00000362091	ENSG00000134452	FBH1	TRUE	TRUE
chr10	5909175	A	T	ENST00000362091	ENSG00000134452	FBH1	TRUE	TRUE
chr10	5909180	C	A	ENST00000362091	ENSG00000134452	FBH1	TRUE	TRUE
chr10	5909199	G	T	ENST00000362091	ENSG00000134452	FBH1	TRUE	TRUE
chr10	5909212	G	A	ENST00000362091	ENSG00000134452	FBH1	TRUE	TRUE
chr10	5909213	G	A	ENST00000362091	ENSG00000134452	FBH1	TRUE	TRUE
chr10	5909241	G	T	ENST00000362091	ENSG00000134452	FBH1	TRUE	TRUE
chr10	5909247	G	T	ENST00000362091	ENSG00000134452	FBH1	TRUE	TRUE
chr10	5909255	T	A	ENST00000362091	ENSG00000134452	FBH1	TRUE	TRUE
chr10	5909262	C	T	ENST00000362091	ENSG00000134452	FBH1	TRUE	TRUE
chr10	5909282	C	A	ENST00000362091	ENSG00000134452	FBH1	TRUE	TRUE
chr10	5909282	C	G	ENST00000362091	ENSG00000134452	FBH1	TRUE	TRUE
chr10	5909295	G	A	ENST00000362091	ENSG00000134452	FBH1	TRUE	FALSE
chr10	5909295	G	C	ENST00000362091	ENSG00000134452	FBH1	TRUE	FALSE
chr10	5909295	G	T	ENST00000362091	ENSG00000134452	FBH1	TRUE	FALSE
chr10	5909296	T	A	ENST00000362091	ENSG00000134452	FBH1	TRUE	FALSE
chr10	5909296	T	C	ENST00000362091	ENSG00000134452	FBH1	TRUE	FALSE
chr10	5909296	T	G	ENST00000362091	ENSG00000134452	FBH1	TRUE	FALSE
chr10	5910936	A	C	ENST00000362091	ENSG00000134452	FBH1	TRUE	FALSE
chr10	5910936	A	G	ENST00000362091	ENSG00000134452	FBH1	TRUE	FALSE
chr10	5910936	A	T	ENST00000362091	ENSG00000134452	FBH1	TRUE	FALSE
chr10	5910937	G	A	ENST00000362091	ENSG00000134452	FBH1	TRUE	FALSE
chr10	5910937	G	C	ENST00000362091	ENSG00000134452	FBH1	TRUE	FALSE
chr10	5910937	G	T	ENST00000362091	ENSG00000134452	FBH1	TRUE	FALSE
chr10	5910951	G	A	ENST00000362091	ENSG00000134452	FBH1	TRUE	TRUE
chr10	5910952	G	A	ENST00000362091	ENSG00000134452	FBH1	TRUE	TRUE
chr10	5911001	C	T	ENST00000362091	ENSG00000134452	FBH1	TRUE	TRUE
chr10	5911004	C	T	ENST00000362091	ENSG00000134452	FBH1	TRUE	TRUE
chr10	5911018	C	A	ENST00000362091	ENSG00000134452	FBH1	TRUE	TRUE
chr10	5911025	A	T	ENST00000362091	ENSG00000134452	FBH1	TRUE	TRUE
chr10	5911061	G	T	ENST00000362091	ENSG00000134452	FBH1	TRUE	TRUE
chr10	5911072	C	A	ENST00000362091	ENSG00000134452	FBH1	TRUE	TRUE
chr10	5911072	C	G	ENST00000362091	ENSG00000134452	FBH1	TRUE	TRUE
chr10	5911075	C	A	ENST00000362091	ENSG00000134452	FBH1	TRUE	TRUE
chr10	5911093	C	A	ENST00000362091	ENSG00000134452	FBH1	TRUE	TRUE
chr10	5911093	C	G	ENST00000362091	ENSG00000134452	FBH1	TRUE	TRUE
chr10	5911103	G	T	ENST00000362091	ENSG00000134452	FBH1	TRUE	TRUE
chr10	5911106	A	T	ENST00000362091	ENSG00000134452	FBH1	TRUE	TRUE
chr10	5911129	G	A	ENST00000362091	ENSG00000134452	FBH1	TRUE	FALSE
chr10	5911129	G	C	ENST00000362091	ENSG00000134452	FBH1	TRUE	FALSE
chr10	5911129	G	T	ENST00000362091	ENSG00000134452	FBH1	TRUE	FALSE
chr10	5911130	T	A	ENST00000362091	ENSG00000134452	FBH1	TRUE	FALSE
chr10	5911130	T	C	ENST00000362091	ENSG00000134452	FBH1	FALSE	FALSE
chr10	5911130	T	G	ENST00000362091	ENSG00000134452	FBH1	TRUE	FALSE
chr10	5913745	A	C	ENST00000362091	ENSG00000134452	FBH1	TRUE	FALSE
chr10	5913745	A	G	ENST00000362091	ENSG00000134452	FBH1	TRUE	FALSE
chr10	5913745	A	T	ENST00000362091	ENSG00000134452	FBH1	TRUE	FALSE
chr10	5913746	G	A	ENST00000362091	ENSG00000134452	FBH1	TRUE	FALSE
chr10	5913746	G	C	ENST00000362091	ENSG00000134452	FBH1	TRUE	FALSE
chr10	5913746	G	T	ENST00000362091	ENSG00000134452	FBH1	TRUE	FALSE
chr10	5913756	C	A	ENST00000362091	ENSG00000134452	FBH1	TRUE	TRUE
chr10	5913756	C	G	ENST00000362091	ENSG00000134452	FBH1	TRUE	TRUE
chr10	5913768	T	A	ENST00000362091	ENSG00000134452	FBH1	TRUE	TRUE
chr10	5913768	T	G	ENST00000362091	ENSG00000134452	FBH1	TRUE	TRUE
chr10	5913771	C	A	ENST00000362091	ENSG00000134452	FBH1	TRUE	TRUE
chr10	5913777	T	A	ENST00000362091	ENSG00000134452	FBH1	TRUE	TRUE
chr10	5913777	T	G	ENST00000362091	ENSG00000134452	FBH1	TRUE	TRUE
chr10	5913781	C	T	ENST00000362091	ENSG00000134452	FBH1	TRUE	TRUE
chr10	5913784	G	T	ENST00000362091	ENSG00000134452	FBH1	TRUE	TRUE
chr10	5913795	C	A	ENST00000362091	ENSG00000134452	FBH1	TRUE	TRUE
chr10	5913799	C	T	ENST00000362091	ENSG00000134452	FBH1	TRUE	TRUE
chr10	5913808	A	T	ENST00000362091	ENSG00000134452	FBH1	TRUE	TRUE
chr10	5913814	A	T	ENST00000362091	ENSG00000134452	FBH1	TRUE	TRUE
chr10	5913817	G	T	ENST00000362091	ENSG00000134452	FBH1	TRUE	TRUE
chr10	5913820	G	T	ENST00000362091	ENSG00000134452	FBH1	TRUE	TRUE
chr10	5913833	G	A	ENST00000362091	ENSG00000134452	FBH1	TRUE	TRUE
chr10	5913834	G	A	ENST00000362091	ENSG00000134452	FBH1	TRUE	TRUE
chr10	5913840	G	A	ENST00000362091	ENSG00000134452	FBH1	TRUE	FALSE
chr10	5913840	G	C	ENST00000362091	ENSG00000134452	FBH1	TRUE	FALSE
chr10	5913840	G	T	ENST00000362091	ENSG00000134452	FBH1	TRUE	FALSE
chr10	5913841	T	A	ENST00000362091	ENSG00000134452	FBH1	TRUE	FALSE
chr10	5913841	T	C	ENST00000362091	ENSG00000134452	FBH1	TRUE	FALSE
chr10	5913841	T	G	ENST00000362091	ENSG00000134452	FBH1	TRUE	FALSE
chr10	5914176	A	C	ENST00000362091	ENSG00000134452	FBH1	TRUE	FALSE
chr10	5914176	A	G	ENST00000362091	ENSG00000134452	FBH1	TRUE	FALSE
chr10	5914176	A	T	ENST00000362091	ENSG00000134452	FBH1	TRUE	FALSE
chr10	5914177	G	A	ENST00000362091	ENSG00000134452	FBH1	TRUE	FALSE
chr10	5914177	G	C	ENST00000362091	ENSG00000134452	FBH1	TRUE	FALSE
chr10	5914177	G	T	ENST00000362091	ENSG00000134452	FBH1	TRUE	FALSE
chr10	5914179	A	T	ENST00000362091	ENSG00000134452	FBH1	TRUE	TRUE
chr10	5914182	A	T	ENST00000362091	ENSG00000134452	FBH1	TRUE	TRUE
chr10	5914191	C	T	ENST00000362091	ENSG00000134452	FBH1	TRUE	TRUE
chr10	5914203	G	T	ENST00000362091	ENSG00000134452	FBH1	TRUE	TRUE
chr10	5914206	C	T	ENST00000362091	ENSG00000134452	FBH1	TRUE	TRUE
chr10	5914209	C	T	ENST00000362091	ENSG00000134452	FBH1	TRUE	TRUE
chr10	5914227	A	T	ENST00000362091	ENSG00000134452	FBH1	TRUE	TRUE
chr10	5914233	G	T	ENST00000362091	ENSG00000134452	FBH1	TRUE	TRUE
chr10	5914242	C	T	ENST00000362091	ENSG00000134452	FBH1	TRUE	TRUE
chr10	5914251	A	T	ENST00000362091	ENSG00000134452	FBH1	TRUE	TRUE
chr10	5914270	G	A	ENST00000362091	ENSG00000134452	FBH1	TRUE	FALSE
chr10	5914270	G	C	ENST00000362091	ENSG00000134452	FBH1	TRUE	FALSE
chr10	5914270	G	T	ENST00000362091	ENSG00000134452	FBH1	TRUE	FALSE
chr10	5914271	T	A	ENST00000362091	ENSG00000134452	FBH1	TRUE	FALSE
chr10	5914271	T	C	ENST00000362091	ENSG00000134452	FBH1	TRUE	FALSE
chr10	5914271	T	G	ENST00000362091	ENSG00000134452	FBH1	TRUE	FALSE
chr10	5915401	A	C	ENST00000362091	ENSG00000134452	FBH1	TRUE	FALSE
chr10	5915401	A	G	ENST00000362091	ENSG00000134452	FBH1	TRUE	FALSE
chr10	5915401	A	T	ENST00000362091	ENSG00000134452	FBH1	TRUE	FALSE
chr10	5915402	G	A	ENST00000362091	ENSG00000134452	FBH1	TRUE	FALSE
chr10	5915402	G	C	ENST00000362091	ENSG00000134452	FBH1	TRUE	FALSE
chr10	5915402	G	T	ENST00000362091	ENSG00000134452	FBH1	TRUE	FALSE
chr10	5915411	A	T	ENST00000362091	ENSG00000134452	FBH1	TRUE	TRUE
chr10	5915418	C	A	ENST00000362091	ENSG00000134452	FBH1	TRUE	TRUE
chr10	5915418	C	G	ENST00000362091	ENSG00000134452	FBH1	TRUE	TRUE
chr10	5915429	A	T	ENST00000362091	ENSG00000134452	FBH1	TRUE	TRUE
chr10	5915434	T	A	ENST00000362091	ENSG00000134452	FBH1	TRUE	TRUE
chr10	5915434	T	G	ENST00000362091	ENSG00000134452	FBH1	TRUE	TRUE
chr10	5915438	G	T	ENST00000362091	ENSG00000134452	FBH1	TRUE	TRUE
chr10	5915441	A	T	ENST00000362091	ENSG00000134452	FBH1	TRUE	TRUE
chr10	5915445	G	A	ENST00000362091	ENSG00000134452	FBH1	TRUE	TRUE
chr10	5915446	G	A	ENST00000362091	ENSG00000134452	FBH1	TRUE	TRUE
chr10	5915450	C	T	ENST00000362091	ENSG00000134452	FBH1	TRUE	TRUE
chr10	5915467	T	A	ENST00000362091	ENSG00000134452	FBH1	TRUE	TRUE
chr10	5915467	T	G	ENST00000362091	ENSG00000134452	FBH1	TRUE	TRUE
chr10	5915480	A	T	ENST00000362091	ENSG00000134452	FBH1	TRUE	TRUE
chr10	5915492	A	T	ENST00000362091	ENSG00000134452	FBH1	TRUE	TRUE
chr10	5915495	C	T	ENST00000362091	ENSG00000134452	FBH1	TRUE	TRUE
chr10	5915501	G	T	ENST00000362091	ENSG00000134452	FBH1	TRUE	TRUE
chr10	5915530	C	A	ENST00000362091	ENSG00000134452	FBH1	TRUE	TRUE
chr10	5915531	A	T	ENST00000362091	ENSG00000134452	FBH1	TRUE	TRUE
chr10	5915554	C	A	ENST00000362091	ENSG00000134452	FBH1	TRUE	TRUE
chr10	5915554	C	G	ENST00000362091	ENSG00000134452	FBH1	TRUE	TRUE
chr10	5915570	A	T	ENST00000362091	ENSG00000134452	FBH1	TRUE	TRUE
chr10	5915572	G	A	ENST00000362091	ENSG00000134452	FBH1	TRUE	FALSE
chr10	5915572	G	C	ENST00000362091	ENSG00000134452	FBH1	TRUE	FALSE
chr10	5915572	G	T	ENST00000362091	ENSG00000134452	FBH1	TRUE	FALSE
chr10	5915573	T	A	ENST00000362091	ENSG00000134452	FBH1	TRUE	FALSE
chr10	5915573	T	C	ENST00000362091	ENSG00000134452	FBH1	TRUE	FALSE
chr10	5915573	T	G	ENST00000362091	ENSG00000134452	FBH1	TRUE	FALSE
chr10	5916232	A	C	ENST00000362091	ENSG00000134452	FBH1	TRUE	FALSE
chr10	5916232	A	G	ENST00000362091	ENSG00000134452	FBH1	TRUE	FALSE
chr10	5916232	A	T	ENST00000362091	ENSG00000134452	FBH1	TRUE	FALSE
chr10	5916233	G	A	ENST00000362091	ENSG00000134452	FBH1	TRUE	FALSE
chr10	5916233	G	C	ENST00000362091	ENSG00000134452	FBH1	TRUE	FALSE
chr10	5916233	G	T	ENST00000362091	ENSG00000134452	FBH1	TRUE	FALSE
chr10	5916237	C	A	ENST00000362091	ENSG00000134452	FBH1	TRUE	TRUE
chr10	5916237	C	G	ENST00000362091	ENSG00000134452	FBH1	TRUE	TRUE
chr10	5916238	C	T	ENST00000362091	ENSG00000134452	FBH1	TRUE	TRUE
chr10	5916242	C	A	ENST00000362091	ENSG00000134452	FBH1	TRUE	TRUE
chr10	5916242	C	G	ENST00000362091	ENSG00000134452	FBH1	TRUE	TRUE
chr10	5916244	A	T	ENST00000362091	ENSG00000134452	FBH1	TRUE	TRUE
chr10	5916247	A	T	ENST00000362091	ENSG00000134452	FBH1	TRUE	TRUE
chr10	5916250	A	T	ENST00000362091	ENSG00000134452	FBH1	TRUE	TRUE
chr10	5916254	T	A	ENST00000362091	ENSG00000134452	FBH1	TRUE	TRUE
chr10	5916265	A	T	ENST00000362091	ENSG00000134452	FBH1	TRUE	TRUE
chr10	5916269	T	A	ENST00000362091	ENSG00000134452	FBH1	TRUE	TRUE
chr10	5916269	T	G	ENST00000362091	ENSG00000134452	FBH1	TRUE	TRUE
chr10	5916301	G	T	ENST00000362091	ENSG00000134452	FBH1	TRUE	TRUE
chr10	5916307	A	T	ENST00000362091	ENSG00000134452	FBH1	TRUE	TRUE
chr10	5916313	G	T	ENST00000362091	ENSG00000134452	FBH1	TRUE	TRUE
chr10	5916322	A	T	ENST00000362091	ENSG00000134452	FBH1	TRUE	TRUE
chr10	5916328	A	T	ENST00000362091	ENSG00000134452	FBH1	TRUE	TRUE
chr10	5916339	T	A	ENST00000362091	ENSG00000134452	FBH1	TRUE	TRUE
chr10	5916340	A	T	ENST00000362091	ENSG00000134452	FBH1	TRUE	TRUE
chr10	5916349	G	T	ENST00000362091	ENSG00000134452	FBH1	TRUE	TRUE
chr10	5916365	C	A	ENST00000362091	ENSG00000134452	FBH1	TRUE	TRUE
chr10	5916373	G	T	ENST00000362091	ENSG00000134452	FBH1	TRUE	TRUE
chr10	5916376	G	T	ENST00000362091	ENSG00000134452	FBH1	TRUE	TRUE
chr10	5916404	G	A	ENST00000362091	ENSG00000134452	FBH1	TRUE	TRUE
chr10	5916405	G	A	ENST00000362091	ENSG00000134452	FBH1	TRUE	TRUE
chr10	5916408	T	A	ENST00000362091	ENSG00000134452	FBH1	TRUE	TRUE
chr10	5916409	A	T	ENST00000362091	ENSG00000134452	FBH1	TRUE	TRUE
chr10	5916418	C	T	ENST00000362091	ENSG00000134452	FBH1	TRUE	TRUE
chr10	5916421	G	T	ENST00000362091	ENSG00000134452	FBH1	TRUE	TRUE
chr10	5916424	C	T	ENST00000362091	ENSG00000134452	FBH1	TRUE	TRUE
chr10	5916427	A	T	ENST00000362091	ENSG00000134452	FBH1	TRUE	TRUE
chr10	5916439	G	T	ENST00000362091	ENSG00000134452	FBH1	TRUE	TRUE
chr10	5916442	C	T	ENST00000362091	ENSG00000134452	FBH1	TRUE	TRUE
chr10	5916448	G	T	ENST00000362091	ENSG00000134452	FBH1	TRUE	TRUE
chr10	5916451	A	T	ENST00000362091	ENSG00000134452	FBH1	TRUE	TRUE
chr10	5916457	G	A	ENST00000362091	ENSG00000134452	FBH1	TRUE	FALSE
chr10	5916457	G	C	ENST00000362091	ENSG00000134452	FBH1	TRUE	FALSE
chr10	5916457	G	T	ENST00000362091	ENSG00000134452	FBH1	TRUE	FALSE
chr10	5916458	T	A	ENST00000362091	ENSG00000134452	FBH1	TRUE	FALSE
chr10	5916458	T	C	ENST00000362091	ENSG00000134452	FBH1	FALSE	FALSE
chr10	5916458	T	G	ENST00000362091	ENSG00000134452	FBH1	TRUE	FALSE
chr10	5917418	A	C	ENST00000362091	ENSG00000134452	FBH1	TRUE	FALSE
chr10	5917418	A	G	ENST00000362091	ENSG00000134452	FBH1	TRUE	FALSE
chr10	5917418	A	T	ENST00000362091	ENSG00000134452	FBH1	TRUE	FALSE
chr10	5917419	G	A	ENST00000362091	ENSG00000134452	FBH1	TRUE	FALSE
chr10	5917419	G	C	ENST00000362091	ENSG00000134452	FBH1	TRUE	FALSE
chr10	5917419	G	T	ENST00000362091	ENSG00000134452	FBH1	TRUE	FALSE
chr10	5917432	G	T	ENST00000362091	ENSG00000134452	FBH1	TRUE	TRUE
chr10	5917448	G	A	ENST00000362091	ENSG00000134452	FBH1	TRUE	TRUE
chr10	5917449	G	A	ENST00000362091	ENSG00000134452	FBH1	TRUE	TRUE
chr10	5917462	A	T	ENST00000362091	ENSG00000134452	FBH1	TRUE	TRUE
chr10	5917471	G	T	ENST00000362091	ENSG00000134452	FBH1	TRUE	TRUE
chr10	5917476	C	A	ENST00000362091	ENSG00000134452	FBH1	TRUE	TRUE
chr10	5917480	G	T	ENST00000362091	ENSG00000134452	FBH1	TRUE	TRUE
chr10	5917483	G	T	ENST00000362091	ENSG00000134452	FBH1	TRUE	TRUE
chr10	5917492	C	T	ENST00000362091	ENSG00000134452	FBH1	TRUE	TRUE
chr10	5917508	G	A	ENST00000362091	ENSG00000134452	FBH1	TRUE	FALSE
chr10	5917508	G	C	ENST00000362091	ENSG00000134452	FBH1	TRUE	FALSE
chr10	5917508	G	T	ENST00000362091	ENSG00000134452	FBH1	TRUE	FALSE
chr10	5917509	T	A	ENST00000362091	ENSG00000134452	FBH1	TRUE	FALSE
chr10	5917509	T	C	ENST00000362091	ENSG00000134452	FBH1	TRUE	FALSE
chr10	5917509	T	G	ENST00000362091	ENSG00000134452	FBH1	TRUE	FALSE
chr10	5917588	A	C	ENST00000362091	ENSG00000134452	FBH1	TRUE	FALSE
chr10	5917588	A	G	ENST00000362091	ENSG00000134452	FBH1	TRUE	FALSE
chr10	5917588	A	T	ENST00000362091	ENSG00000134452	FBH1	TRUE	FALSE
chr10	5917589	G	A	ENST00000362091	ENSG00000134452	FBH1	TRUE	FALSE
chr10	5917589	G	C	ENST00000362091	ENSG00000134452	FBH1	TRUE	FALSE
chr10	5917589	G	T	ENST00000362091	ENSG00000134452	FBH1	TRUE	FALSE
chr10	5917594	C	A	ENST00000362091	ENSG00000134452	FBH1	TRUE	TRUE
chr10	5917594	C	G	ENST00000362091	ENSG00000134452	FBH1	TRUE	TRUE
chr10	5917596	T	A	ENST00000362091	ENSG00000134452	FBH1	TRUE	TRUE
chr10	5917598	A	T	ENST00000362091	ENSG00000134452	FBH1	TRUE	TRUE
chr10	5917605	G	A	ENST00000362091	ENSG00000134452	FBH1	TRUE	TRUE
chr10	5917606	G	A	ENST00000362091	ENSG00000134452	FBH1	TRUE	TRUE
chr10	5917607	C	T	ENST00000362091	ENSG00000134452	FBH1	TRUE	TRUE
chr10	5917616	A	T	ENST00000362091	ENSG00000134452	FBH1	TRUE	TRUE
chr10	5917623	C	A	ENST00000362091	ENSG00000134452	FBH1	TRUE	TRUE
chr10	5917655	G	T	ENST00000362091	ENSG00000134452	FBH1	TRUE	TRUE
chr10	5917661	C	T	ENST00000362091	ENSG00000134452	FBH1	TRUE	TRUE
chr10	5917669	C	A	ENST00000362091	ENSG00000134452	FBH1	TRUE	TRUE
chr10	5917677	G	A	ENST00000362091	ENSG00000134452	FBH1	TRUE	FALSE
chr10	5917677	G	C	ENST00000362091	ENSG00000134452	FBH1	TRUE	FALSE
chr10	5917677	G	T	ENST00000362091	ENSG00000134452	FBH1	TRUE	FALSE
chr10	5917678	T	A	ENST00000362091	ENSG00000134452	FBH1	TRUE	FALSE
chr10	5917678	T	C	ENST00000362091	ENSG00000134452	FBH1	TRUE	FALSE
chr10	5917678	T	G	ENST00000362091	ENSG00000134452	FBH1	TRUE	FALSE
chr10	5918340	A	C	ENST00000362091	ENSG00000134452	FBH1	TRUE	FALSE
chr10	5918340	A	G	ENST00000362091	ENSG00000134452	FBH1	TRUE	FALSE
chr10	5918340	A	T	ENST00000362091	ENSG00000134452	FBH1	TRUE	FALSE
chr10	5918341	G	A	ENST00000362091	ENSG00000134452	FBH1	TRUE	FALSE
chr10	5918341	G	C	ENST00000362091	ENSG00000134452	FBH1	TRUE	FALSE
chr10	5918341	G	T	ENST00000362091	ENSG00000134452	FBH1	TRUE	FALSE
chr10	5918365	C	T	ENST00000362091	ENSG00000134452	FBH1	TRUE	TRUE
chr10	5918373	T	A	ENST00000362091	ENSG00000134452	FBH1	TRUE	TRUE
chr10	5918377	A	T	ENST00000362091	ENSG00000134452	FBH1	TRUE	TRUE
chr10	5918401	C	T	ENST00000362091	ENSG00000134452	FBH1	TRUE	TRUE
chr10	5918404	C	T	ENST00000362091	ENSG00000134452	FBH1	TRUE	TRUE
chr10	5918412	T	A	ENST00000362091	ENSG00000134452	FBH1	TRUE	TRUE
chr10	5918412	T	G	ENST00000362091	ENSG00000134452	FBH1	TRUE	TRUE
chr10	5918469	T	A	ENST00000362091	ENSG00000134452	FBH1	TRUE	TRUE
chr10	5918469	T	G	ENST00000362091	ENSG00000134452	FBH1	TRUE	TRUE
chr10	5918476	C	T	ENST00000362091	ENSG00000134452	FBH1	TRUE	TRUE
chr10	5918479	G	A	ENST00000362091	ENSG00000134452	FBH1	TRUE	FALSE
chr10	5918479	G	C	ENST00000362091	ENSG00000134452	FBH1	TRUE	FALSE
chr10	5918479	G	T	ENST00000362091	ENSG00000134452	FBH1	TRUE	FALSE
chr10	5918480	T	A	ENST00000362091	ENSG00000134452	FBH1	TRUE	FALSE
chr10	5918480	T	C	ENST00000362091	ENSG00000134452	FBH1	FALSE	FALSE
chr10	5918480	T	G	ENST00000362091	ENSG00000134452	FBH1	TRUE	FALSE
chr10	5921256	A	C	ENST00000362091	ENSG00000134452	FBH1	TRUE	FALSE
chr10	5921256	A	G	ENST00000362091	ENSG00000134452	FBH1	TRUE	FALSE
chr10	5921256	A	T	ENST00000362091	ENSG00000134452	FBH1	TRUE	FALSE
chr10	5921257	G	A	ENST00000362091	ENSG00000134452	FBH1	TRUE	FALSE
chr10	5921257	G	C	ENST00000362091	ENSG00000134452	FBH1	TRUE	FALSE
chr10	5921257	G	T	ENST00000362091	ENSG00000134452	FBH1	TRUE	FALSE
chr10	5921276	G	T	ENST00000362091	ENSG00000134452	FBH1	TRUE	TRUE
chr10	5921287	T	A	ENST00000362091	ENSG00000134452	FBH1	TRUE	TRUE
chr10	5921287	T	G	ENST00000362091	ENSG00000134452	FBH1	TRUE	TRUE
chr10	5921291	G	T	ENST00000362091	ENSG00000134452	FBH1	TRUE	TRUE
chr10	5921304	T	A	ENST00000362091	ENSG00000134452	FBH1	TRUE	TRUE
chr10	5921314	C	A	ENST00000362091	ENSG00000134452	FBH1	TRUE	TRUE
chr10	5921315	A	T	ENST00000362091	ENSG00000134452	FBH1	TRUE	TRUE
chr10	5921318	A	T	ENST00000362091	ENSG00000134452	FBH1	TRUE	TRUE
chr10	5921327	A	T	ENST00000362091	ENSG00000134452	FBH1	TRUE	TRUE
chr10	5921330	A	T	ENST00000362091	ENSG00000134452	FBH1	TRUE	TRUE
chr10	5921337	T	A	ENST00000362091	ENSG00000134452	FBH1	TRUE	TRUE
chr10	5921342	G	T	ENST00000362091	ENSG00000134452	FBH1	TRUE	TRUE
chr10	5921345	G	T	ENST00000362091	ENSG00000134452	FBH1	TRUE	TRUE
chr10	5921354	C	T	ENST00000362091	ENSG00000134452	FBH1	TRUE	TRUE
chr10	5921358	G	A	ENST00000362091	ENSG00000134452	FBH1	TRUE	FALSE
chr10	5921358	G	C	ENST00000362091	ENSG00000134452	FBH1	TRUE	FALSE
chr10	5921358	G	T	ENST00000362091	ENSG00000134452	FBH1	TRUE	FALSE
chr10	5921359	T	A	ENST00000362091	ENSG00000134452	FBH1	TRUE	FALSE
chr10	5921359	T	C	ENST00000362091	ENSG00000134452	FBH1	TRUE	FALSE
chr10	5921359	T	G	ENST00000362091	ENSG00000134452	FBH1	TRUE	FALSE
chr10	5921446	A	C	ENST00000362091	ENSG00000134452	FBH1	TRUE	FALSE
chr10	5921446	A	G	ENST00000362091	ENSG00000134452	FBH1	TRUE	FALSE
chr10	5921446	A	T	ENST00000362091	ENSG00000134452	FBH1	TRUE	FALSE
chr10	5921447	G	A	ENST00000362091	ENSG00000134452	FBH1	TRUE	FALSE
chr10	5921447	G	C	ENST00000362091	ENSG00000134452	FBH1	TRUE	FALSE
chr10	5921447	G	T	ENST00000362091	ENSG00000134452	FBH1	TRUE	FALSE
chr10	5921456	A	T	ENST00000362091	ENSG00000134452	FBH1	TRUE	TRUE
chr10	5921468	A	T	ENST00000362091	ENSG00000134452	FBH1	TRUE	TRUE
chr10	5921474	C	T	ENST00000362091	ENSG00000134452	FBH1	TRUE	TRUE
chr10	5921484	T	A	ENST00000362091	ENSG00000134452	FBH1	TRUE	TRUE
chr10	5921487	T	A	ENST00000362091	ENSG00000134452	FBH1	TRUE	TRUE
chr10	5921516	G	T	ENST00000362091	ENSG00000134452	FBH1	TRUE	TRUE
chr10	5921534	G	T	ENST00000362091	ENSG00000134452	FBH1	TRUE	TRUE
chr10	5921540	G	T	ENST00000362091	ENSG00000134452	FBH1	TRUE	TRUE
chr10	5921550	C	A	ENST00000362091	ENSG00000134452	FBH1	TRUE	TRUE
chr10	5921550	C	G	ENST00000362091	ENSG00000134452	FBH1	TRUE	TRUE
chr10	5921562	T	A	ENST00000362091	ENSG00000134452	FBH1	TRUE	TRUE
chr10	5921570	G	A	ENST00000362091	ENSG00000134452	FBH1	TRUE	FALSE
chr10	5921570	G	C	ENST00000362091	ENSG00000134452	FBH1	TRUE	FALSE
chr10	5921570	G	T	ENST00000362091	ENSG00000134452	FBH1	TRUE	FALSE
chr10	5921571	T	A	ENST00000362091	ENSG00000134452	FBH1	TRUE	FALSE
chr10	5921571	T	C	ENST00000362091	ENSG00000134452	FBH1	TRUE	FALSE
chr10	5921571	T	G	ENST00000362091	ENSG00000134452	FBH1	TRUE	FALSE
chr10	5923619	A	C	ENST00000362091	ENSG00000134452	FBH1	FALSE	FALSE
chr10	5923619	A	G	ENST00000362091	ENSG00000134452	FBH1	FALSE	FALSE
chr10	5923619	A	T	ENST00000362091	ENSG00000134452	FBH1	FALSE	FALSE
chr10	5923620	G	A	ENST00000362091	ENSG00000134452	FBH1	FALSE	FALSE
chr10	5923620	G	C	ENST00000362091	ENSG00000134452	FBH1	FALSE	FALSE
chr10	5923620	G	T	ENST00000362091	ENSG00000134452	FBH1	FALSE	FALSE
chr10	5923627	A	T	ENST00000362091	ENSG00000134452	FBH1	TRUE	TRUE
chr10	5923631	C	A	ENST00000362091	ENSG00000134452	FBH1	TRUE	TRUE
chr10	5923631	C	G	ENST00000362091	ENSG00000134452	FBH1	TRUE	TRUE
chr10	5923636	G	T	ENST00000362091	ENSG00000134452	FBH1	TRUE	TRUE
chr10	5923640	T	A	ENST00000362091	ENSG00000134452	FBH1	TRUE	TRUE
chr10	5923645	A	T	ENST00000362091	ENSG00000134452	FBH1	TRUE	TRUE
chr10	5923661	G	A	ENST00000362091	ENSG00000134452	FBH1	TRUE	TRUE
chr10	5923662	G	A	ENST00000362091	ENSG00000134452	FBH1	TRUE	TRUE
chr10	5923672	C	T	ENST00000362091	ENSG00000134452	FBH1	TRUE	TRUE
chr10	5923678	G	T	ENST00000362091	ENSG00000134452	FBH1	TRUE	TRUE
chr10	5923681	G	T	ENST00000362091	ENSG00000134452	FBH1	TRUE	TRUE
chr10	5923684	G	T	ENST00000362091	ENSG00000134452	FBH1	TRUE	TRUE
chr10	5923693	A	T	ENST00000362091	ENSG00000134452	FBH1	TRUE	TRUE
chr10	5923696	C	T	ENST00000362091	ENSG00000134452	FBH1	TRUE	TRUE
chr10	5923697	G	A	ENST00000362091	ENSG00000134452	FBH1	FALSE	FALSE
chr10	5923697	G	C	ENST00000362091	ENSG00000134452	FBH1	FALSE	FALSE
chr10	5923697	G	T	ENST00000362091	ENSG00000134452	FBH1	FALSE	FALSE
chr10	5923698	T	A	ENST00000362091	ENSG00000134452	FBH1	FALSE	FALSE
chr10	5923698	T	C	ENST00000362091	ENSG00000134452	FBH1	FALSE	FALSE
chr10	5923698	T	G	ENST00000362091	ENSG00000134452	FBH1	FALSE	FALSE
chr10	5924309	A	C	ENST00000362091	ENSG00000134452	FBH1	TRUE	FALSE
chr10	5924309	A	G	ENST00000362091	ENSG00000134452	FBH1	TRUE	FALSE
chr10	5924309	A	T	ENST00000362091	ENSG00000134452	FBH1	TRUE	FALSE
chr10	5924310	G	A	ENST00000362091	ENSG00000134452	FBH1	TRUE	FALSE
chr10	5924310	G	C	ENST00000362091	ENSG00000134452	FBH1	TRUE	FALSE
chr10	5924310	G	T	ENST00000362091	ENSG00000134452	FBH1	TRUE	FALSE
chr10	5924325	A	T	ENST00000362091	ENSG00000134452	FBH1	TRUE	TRUE
chr10	5924331	A	T	ENST00000362091	ENSG00000134452	FBH1	TRUE	TRUE
chr10	5924340	A	T	ENST00000362091	ENSG00000134452	FBH1	TRUE	TRUE
chr10	5924343	A	T	ENST00000362091	ENSG00000134452	FBH1	TRUE	TRUE
chr10	5924347	G	A	ENST00000362091	ENSG00000134452	FBH1	TRUE	TRUE
chr10	5924348	G	A	ENST00000362091	ENSG00000134452	FBH1	TRUE	TRUE
chr10	5924355	A	T	ENST00000362091	ENSG00000134452	FBH1	TRUE	TRUE
chr10	5924358	G	T	ENST00000362091	ENSG00000134452	FBH1	TRUE	TRUE
chr10	5924376	A	T	ENST00000362091	ENSG00000134452	FBH1	TRUE	TRUE
chr10	5924384	T	A	ENST00000362091	ENSG00000134452	FBH1	TRUE	TRUE
chr10	5924384	T	G	ENST00000362091	ENSG00000134452	FBH1	TRUE	TRUE
chr10	5924397	G	T	ENST00000362091	ENSG00000134452	FBH1	TRUE	TRUE
chr10	5924403	A	T	ENST00000362091	ENSG00000134452	FBH1	TRUE	TRUE
chr10	5924406	G	T	ENST00000362091	ENSG00000134452	FBH1	TRUE	TRUE
chr10	5924412	G	T	ENST00000362091	ENSG00000134452	FBH1	TRUE	TRUE
chr10	5924418	A	T	ENST00000362091	ENSG00000134452	FBH1	TRUE	TRUE
chr10	5924433	G	T	ENST00000362091	ENSG00000134452	FBH1	TRUE	TRUE
chr10	5924436	A	T	ENST00000362091	ENSG00000134452	FBH1	TRUE	TRUE
chr10	5924441	T	A	ENST00000362091	ENSG00000134452	FBH1	TRUE	TRUE
chr10	5924441	T	G	ENST00000362091	ENSG00000134452	FBH1	TRUE	TRUE
chr10	5924457	G	T	ENST00000362091	ENSG00000134452	FBH1	TRUE	TRUE
chr10	5924466	C	T	ENST00000362091	ENSG00000134452	FBH1	TRUE	TRUE
chr10	5924475	G	T	ENST00000362091	ENSG00000134452	FBH1	TRUE	TRUE
chr10	5924478	A	T	ENST00000362091	ENSG00000134452	FBH1	TRUE	TRUE
chr10	5924483	C	A	ENST00000362091	ENSG00000134452	FBH1	TRUE	TRUE
chr10	5924490	G	T	ENST00000362091	ENSG00000134452	FBH1	TRUE	TRUE
chr10	5924497	T	A	ENST00000362091	ENSG00000134452	FBH1	TRUE	TRUE
chr10	5924508	G	T	ENST00000362091	ENSG00000134452	FBH1	TRUE	TRUE
chr10	5924509	G	A	ENST00000362091	ENSG00000134452	FBH1	TRUE	FALSE
chr10	5924509	G	C	ENST00000362091	ENSG00000134452	FBH1	TRUE	FALSE
chr10	5924509	G	T	ENST00000362091	ENSG00000134452	FBH1	TRUE	FALSE
chr10	5924510	T	A	ENST00000362091	ENSG00000134452	FBH1	TRUE	FALSE
chr10	5924510	T	C	ENST00000362091	ENSG00000134452	FBH1	FALSE	FALSE
chr10	5924510	T	G	ENST00000362091	ENSG00000134452	FBH1	TRUE	FALSE
chr10	5925365	A	C	ENST00000362091	ENSG00000134452	FBH1	TRUE	FALSE
chr10	5925365	A	G	ENST00000362091	ENSG00000134452	FBH1	TRUE	FALSE
chr10	5925365	A	T	ENST00000362091	ENSG00000134452	FBH1	TRUE	FALSE
chr10	5925366	G	A	ENST00000362091	ENSG00000134452	FBH1	TRUE	FALSE
chr10	5925366	G	C	ENST00000362091	ENSG00000134452	FBH1	TRUE	FALSE
chr10	5925366	G	T	ENST00000362091	ENSG00000134452	FBH1	TRUE	FALSE
chr10	5925371	C	A	ENST00000362091	ENSG00000134452	FBH1	TRUE	TRUE
chr10	5925371	C	G	ENST00000362091	ENSG00000134452	FBH1	TRUE	TRUE
chr10	5925390	A	T	ENST00000362091	ENSG00000134452	FBH1	TRUE	TRUE
chr10	5925396	A	T	ENST00000362091	ENSG00000134452	FBH1	TRUE	TRUE
chr10	5925405	G	T	ENST00000362091	ENSG00000134452	FBH1	TRUE	TRUE
chr10	5925427	T	A	ENST00000362091	ENSG00000134452	FBH1	TRUE	TRUE
chr10	5925441	A	T	ENST00000362091	ENSG00000134452	FBH1	TRUE	TRUE
chr10	5925452	T	A	ENST00000362091	ENSG00000134452	FBH1	TRUE	TRUE
chr10	5925471	C	T	ENST00000362091	ENSG00000134452	FBH1	TRUE	TRUE
chr10	5925486	A	T	ENST00000362091	ENSG00000134452	FBH1	TRUE	TRUE
chr10	5925492	G	T	ENST00000362091	ENSG00000134452	FBH1	TRUE	TRUE
chr10	5925493	G	A	ENST00000362091	ENSG00000134452	FBH1	TRUE	FALSE
chr10	5925493	G	C	ENST00000362091	ENSG00000134452	FBH1	TRUE	FALSE
chr10	5925493	G	T	ENST00000362091	ENSG00000134452	FBH1	TRUE	FALSE
chr10	5925494	T	A	ENST00000362091	ENSG00000134452	FBH1	TRUE	FALSE
chr10	5925494	T	C	ENST00000362091	ENSG00000134452	FBH1	TRUE	FALSE
chr10	5925494	T	G	ENST00000362091	ENSG00000134452	FBH1	TRUE	FALSE
chr10	5927433	A	C	ENST00000362091	ENSG00000134452	FBH1	TRUE	FALSE
chr10	5927433	A	G	ENST00000362091	ENSG00000134452	FBH1	TRUE	FALSE
chr10	5927433	A	T	ENST00000362091	ENSG00000134452	FBH1	TRUE	FALSE
chr10	5927434	G	A	ENST00000362091	ENSG00000134452	FBH1	TRUE	FALSE
chr10	5927434	G	C	ENST00000362091	ENSG00000134452	FBH1	TRUE	FALSE
chr10	5927434	G	T	ENST00000362091	ENSG00000134452	FBH1	TRUE	FALSE
chr10	5927438	C	A	ENST00000362091	ENSG00000134452	FBH1	TRUE	TRUE
chr10	5927438	C	G	ENST00000362091	ENSG00000134452	FBH1	TRUE	TRUE
chr10	5927446	G	T	ENST00000362091	ENSG00000134452	FBH1	TRUE	TRUE
chr10	5927452	G	T	ENST00000362091	ENSG00000134452	FBH1	TRUE	TRUE
chr10	5927456	G	A	ENST00000362091	ENSG00000134452	FBH1	TRUE	TRUE
chr10	5927457	G	A	ENST00000362091	ENSG00000134452	FBH1	TRUE	TRUE
chr10	5927462	T	A	ENST00000362091	ENSG00000134452	FBH1	TRUE	TRUE
chr10	5927462	T	G	ENST00000362091	ENSG00000134452	FBH1	TRUE	TRUE
chr10	5927469	T	A	ENST00000362091	ENSG00000134452	FBH1	TRUE	TRUE
chr10	5927469	T	G	ENST00000362091	ENSG00000134452	FBH1	TRUE	TRUE
chr10	5927482	C	T	ENST00000362091	ENSG00000134452	FBH1	TRUE	TRUE
chr10	5927488	A	T	ENST00000362091	ENSG00000134452	FBH1	TRUE	TRUE
chr10	5927491	A	T	ENST00000362091	ENSG00000134452	FBH1	TRUE	TRUE
chr10	5927509	A	T	ENST00000362091	ENSG00000134452	FBH1	TRUE	TRUE
chr10	5927513	C	A	ENST00000362091	ENSG00000134452	FBH1	TRUE	TRUE
chr10	5927513	C	G	ENST00000362091	ENSG00000134452	FBH1	TRUE	TRUE
chr10	5927516	T	A	ENST00000362091	ENSG00000134452	FBH1	TRUE	TRUE
chr10	5927518	G	T	ENST00000362091	ENSG00000134452	FBH1	TRUE	TRUE
chr10	5927528	T	A	ENST00000362091	ENSG00000134452	FBH1	TRUE	TRUE
chr10	5927534	T	A	ENST00000362091	ENSG00000134452	FBH1	TRUE	TRUE
chr10	5927542	G	A	ENST00000362091	ENSG00000134452	FBH1	TRUE	FALSE
chr10	5927542	G	C	ENST00000362091	ENSG00000134452	FBH1	TRUE	FALSE
chr10	5927542	G	T	ENST00000362091	ENSG00000134452	FBH1	TRUE	FALSE
chr10	5927543	T	A	ENST00000362091	ENSG00000134452	FBH1	TRUE	FALSE
chr10	5927543	T	C	ENST00000362091	ENSG00000134452	FBH1	TRUE	FALSE
chr10	5927543	T	G	ENST00000362091	ENSG00000134452	FBH1	TRUE	FALSE
chr10	5936454	A	C	ENST00000362091	ENSG00000134452	FBH1	TRUE	FALSE
chr10	5936454	A	G	ENST00000362091	ENSG00000134452	FBH1	TRUE	FALSE
chr10	5936454	A	T	ENST00000362091	ENSG00000134452	FBH1	TRUE	FALSE
chr10	5936455	G	A	ENST00000362091	ENSG00000134452	FBH1	TRUE	FALSE
chr10	5936455	G	C	ENST00000362091	ENSG00000134452	FBH1	TRUE	FALSE
chr10	5936455	G	T	ENST00000362091	ENSG00000134452	FBH1	TRUE	FALSE
chr10	5936456	G	T	ENST00000362091	ENSG00000134452	FBH1	TRUE	TRUE
chr10	5936461	C	A	ENST00000362091	ENSG00000134452	FBH1	TRUE	TRUE
chr10	5936461	C	G	ENST00000362091	ENSG00000134452	FBH1	TRUE	TRUE
chr10	5936466	T	A	ENST00000362091	ENSG00000134452	FBH1	TRUE	TRUE
chr10	5936468	C	T	ENST00000362091	ENSG00000134452	FBH1	TRUE	TRUE
chr10	5936474	G	T	ENST00000362091	ENSG00000134452	FBH1	TRUE	TRUE
chr10	5936493	T	A	ENST00000362091	ENSG00000134452	FBH1	TRUE	TRUE
chr10	5936493	T	G	ENST00000362091	ENSG00000134452	FBH1	TRUE	TRUE
chr10	5936495	A	T	ENST00000362091	ENSG00000134452	FBH1	TRUE	TRUE
chr10	5936515	C	A	ENST00000362091	ENSG00000134452	FBH1	TRUE	TRUE
chr10	5936518	C	A	ENST00000362091	ENSG00000134452	FBH1	TRUE	TRUE
chr10	5936522	G	T	ENST00000362091	ENSG00000134452	FBH1	TRUE	TRUE
chr10	5936525	C	T	ENST00000362091	ENSG00000134452	FBH1	TRUE	TRUE
chr10	5936530	C	A	ENST00000362091	ENSG00000134452	FBH1	TRUE	TRUE
chr10	5936567	A	T	ENST00000362091	ENSG00000134452	FBH1	FALSE	FALSE
chr10	5936570	A	T	ENST00000362091	ENSG00000134452	FBH1	FALSE	FALSE
chr10	5936587	T	A	ENST00000362091	ENSG00000134452	FBH1	FALSE	FALSE
chr10	5936587	T	G	ENST00000362091	ENSG00000134452	FBH1	FALSE	FALSE
chr10	5936588	G	A	ENST00000362091	ENSG00000134452	FBH1	TRUE	FALSE
chr10	5936588	G	C	ENST00000362091	ENSG00000134452	FBH1	TRUE	TRUE
chr10	5936588	G	T	ENST00000362091	ENSG00000134452	FBH1	TRUE	FALSE
chr10	5936589	T	A	ENST00000362091	ENSG00000134452	FBH1	TRUE	TRUE
chr10	5936589	T	C	ENST00000362091	ENSG00000134452	FBH1	TRUE	FALSE
chr10	5936589	T	G	ENST00000362091	ENSG00000134452	FBH1	TRUE	TRUE
chr10	5937108	A	C	ENST00000362091	ENSG00000134452	FBH1	TRUE	FALSE
chr10	5937108	A	G	ENST00000362091	ENSG00000134452	FBH1	TRUE	FALSE
chr10	5937108	A	T	ENST00000362091	ENSG00000134452	FBH1	TRUE	FALSE
chr10	5937109	G	A	ENST00000362091	ENSG00000134452	FBH1	TRUE	FALSE
chr10	5937109	G	C	ENST00000362091	ENSG00000134452	FBH1	TRUE	FALSE
chr10	5937109	G	T	ENST00000362091	ENSG00000134452	FBH1	TRUE	FALSE
chr10	5937119	A	T	ENST00000362091	ENSG00000134452	FBH1	FALSE	FALSE
chr10	5937122	G	T	ENST00000362091	ENSG00000134452	FBH1	FALSE	FALSE
chr10	5937128	A	T	ENST00000362091	ENSG00000134452	FBH1	FALSE	FALSE
chr10	5937139	C	A	ENST00000362091	ENSG00000134452	FBH1	FALSE	FALSE
chr10	5937139	C	G	ENST00000362091	ENSG00000134452	FBH1	FALSE	FALSE
chr10	5937145	C	A	ENST00000362091	ENSG00000134452	FBH1	FALSE	FALSE
chr10	5937154	T	A	ENST00000362091	ENSG00000134452	FBH1	FALSE	FALSE
chr10	5937158	G	T	ENST00000362091	ENSG00000134452	FBH1	FALSE	FALSE
chr10	5937161	C	T	ENST00000362091	ENSG00000134452	FBH1	FALSE	FALSE
chr10	5937200	G	T	ENST00000362091	ENSG00000134452	FBH1	FALSE	FALSE
chr10	5937203	C	T	ENST00000362091	ENSG00000134452	FBH1	FALSE	FALSE
chr10	5937218	G	T	ENST00000362091	ENSG00000134452	FBH1	FALSE	FALSE
chr10	5937230	G	T	ENST00000362091	ENSG00000134452	FBH1	FALSE	FALSE
chr10	5937254	G	T	ENST00000362091	ENSG00000134452	FBH1	FALSE	FALSE
chr10	5953110	G	T	ENST00000379977	ENSG00000134470	IL15RA	FALSE	FALSE
chr10	5953118	C	A	ENST00000379977	ENSG00000134470	IL15RA	FALSE	FALSE
chr10	5953120	A	T	ENST00000379977	ENSG00000134470	IL15RA	FALSE	FALSE
chr10	5953127	C	A	ENST00000379977	ENSG00000134470	IL15RA	FALSE	FALSE
chr10	5953133	T	A	ENST00000379977	ENSG00000134470	IL15RA	FALSE	FALSE
chr10	5953146	C	T	ENST00000379977	ENSG00000134470	IL15RA	FALSE	FALSE
chr10	5953147	C	T	ENST00000379977	ENSG00000134470	IL15RA	FALSE	FALSE
chr10	5953166	C	A	ENST00000379977	ENSG00000134470	IL15RA	FALSE	FALSE
chr10	5953175	C	A	ENST00000379977	ENSG00000134470	IL15RA	FALSE	FALSE
chr10	5953181	C	A	ENST00000379977	ENSG00000134470	IL15RA	FALSE	FALSE
chr10	5953205	G	A	ENST00000379977	ENSG00000134470	IL15RA	FALSE	FALSE
chr10	5953207	C	A	ENST00000379977	ENSG00000134470	IL15RA	FALSE	FALSE
chr10	5953207	C	G	ENST00000379977	ENSG00000134470	IL15RA	FALSE	FALSE
chr10	5953207	C	T	ENST00000379977	ENSG00000134470	IL15RA	FALSE	FALSE
chr10	5953208	T	A	ENST00000379977	ENSG00000134470	IL15RA	FALSE	FALSE
chr10	5953208	T	C	ENST00000379977	ENSG00000134470	IL15RA	FALSE	FALSE
chr10	5953208	T	G	ENST00000379977	ENSG00000134470	IL15RA	FALSE	FALSE
chr10	5956377	A	C	ENST00000379977	ENSG00000134470	IL15RA	TRUE	FALSE
chr10	5956377	A	G	ENST00000379977	ENSG00000134470	IL15RA	TRUE	FALSE
chr10	5956377	A	T	ENST00000379977	ENSG00000134470	IL15RA	TRUE	FALSE
chr10	5956378	C	A	ENST00000379977	ENSG00000134470	IL15RA	TRUE	FALSE
chr10	5956378	C	G	ENST00000379977	ENSG00000134470	IL15RA	TRUE	FALSE
chr10	5956378	C	T	ENST00000379977	ENSG00000134470	IL15RA	TRUE	FALSE
chr10	5956382	G	C	ENST00000379977	ENSG00000134470	IL15RA	FALSE	FALSE
chr10	5956382	G	T	ENST00000379977	ENSG00000134470	IL15RA	FALSE	FALSE
chr10	5956386	T	A	ENST00000379977	ENSG00000134470	IL15RA	FALSE	FALSE
chr10	5956390	G	C	ENST00000379977	ENSG00000134470	IL15RA	FALSE	FALSE
chr10	5956390	G	T	ENST00000379977	ENSG00000134470	IL15RA	FALSE	FALSE
chr10	5956393	G	T	ENST00000379977	ENSG00000134470	IL15RA	FALSE	FALSE
chr10	5956423	A	T	ENST00000379977	ENSG00000134470	IL15RA	FALSE	FALSE
chr10	5956455	C	A	ENST00000379977	ENSG00000134470	IL15RA	TRUE	FALSE
chr10	5956455	C	G	ENST00000379977	ENSG00000134470	IL15RA	TRUE	FALSE
chr10	5956455	C	T	ENST00000379977	ENSG00000134470	IL15RA	TRUE	FALSE
chr10	5956456	T	A	ENST00000379977	ENSG00000134470	IL15RA	TRUE	FALSE
chr10	5956456	T	C	ENST00000379977	ENSG00000134470	IL15RA	TRUE	FALSE
chr10	5956456	T	G	ENST00000379977	ENSG00000134470	IL15RA	TRUE	FALSE
chr10	5959752	A	C	ENST00000379977	ENSG00000134470	IL15RA	TRUE	FALSE
chr10	5959752	A	G	ENST00000379977	ENSG00000134470	IL15RA	TRUE	FALSE
chr10	5959752	A	T	ENST00000379977	ENSG00000134470	IL15RA	TRUE	FALSE
chr10	5959753	C	A	ENST00000379977	ENSG00000134470	IL15RA	TRUE	FALSE
chr10	5959753	C	G	ENST00000379977	ENSG00000134470	IL15RA	TRUE	FALSE
chr10	5959753	C	T	ENST00000379977	ENSG00000134470	IL15RA	TRUE	FALSE
chr10	5959775	G	A	ENST00000379977	ENSG00000134470	IL15RA	TRUE	TRUE
chr10	5959779	A	C	ENST00000379977	ENSG00000134470	IL15RA	TRUE	TRUE
chr10	5959779	A	T	ENST00000379977	ENSG00000134470	IL15RA	TRUE	TRUE
chr10	5959787	C	A	ENST00000379977	ENSG00000134470	IL15RA	TRUE	FALSE
chr10	5959787	C	G	ENST00000379977	ENSG00000134470	IL15RA	TRUE	FALSE
chr10	5959787	C	T	ENST00000379977	ENSG00000134470	IL15RA	TRUE	FALSE
chr10	5959788	T	A	ENST00000379977	ENSG00000134470	IL15RA	TRUE	FALSE
chr10	5959788	T	C	ENST00000379977	ENSG00000134470	IL15RA	TRUE	FALSE
chr10	5959788	T	G	ENST00000379977	ENSG00000134470	IL15RA	TRUE	FALSE
chr10	5960365	A	C	ENST00000379977	ENSG00000134470	IL15RA	TRUE	FALSE
chr10	5960365	A	G	ENST00000379977	ENSG00000134470	IL15RA	TRUE	FALSE
chr10	5960365	A	T	ENST00000379977	ENSG00000134470	IL15RA	TRUE	FALSE
chr10	5960366	C	A	ENST00000379977	ENSG00000134470	IL15RA	TRUE	FALSE
chr10	5960366	C	G	ENST00000379977	ENSG00000134470	IL15RA	TRUE	FALSE
chr10	5960366	C	T	ENST00000379977	ENSG00000134470	IL15RA	TRUE	FALSE
chr10	5960376	G	A	ENST00000379977	ENSG00000134470	IL15RA	TRUE	TRUE
chr10	5960400	C	A	ENST00000379977	ENSG00000134470	IL15RA	TRUE	TRUE
chr10	5960401	C	T	ENST00000379977	ENSG00000134470	IL15RA	TRUE	TRUE
chr10	5960402	C	T	ENST00000379977	ENSG00000134470	IL15RA	TRUE	TRUE
chr10	5960409	T	A	ENST00000379977	ENSG00000134470	IL15RA	TRUE	TRUE
chr10	5960421	G	A	ENST00000379977	ENSG00000134470	IL15RA	TRUE	TRUE
chr10	5960445	C	A	ENST00000379977	ENSG00000134470	IL15RA	TRUE	TRUE
chr10	5960460	C	A	ENST00000379977	ENSG00000134470	IL15RA	TRUE	TRUE
chr10	5960469	C	A	ENST00000379977	ENSG00000134470	IL15RA	TRUE	TRUE
chr10	5960480	G	C	ENST00000379977	ENSG00000134470	IL15RA	TRUE	TRUE
chr10	5960480	G	T	ENST00000379977	ENSG00000134470	IL15RA	TRUE	TRUE
chr10	5960484	T	A	ENST00000379977	ENSG00000134470	IL15RA	TRUE	TRUE
chr10	5960486	G	C	ENST00000379977	ENSG00000134470	IL15RA	TRUE	TRUE
chr10	5960486	G	T	ENST00000379977	ENSG00000134470	IL15RA	TRUE	TRUE
chr10	5960499	G	A	ENST00000379977	ENSG00000134470	IL15RA	TRUE	TRUE
chr10	5960543	G	C	ENST00000379977	ENSG00000134470	IL15RA	TRUE	TRUE
chr10	5960543	G	T	ENST00000379977	ENSG00000134470	IL15RA	TRUE	TRUE
chr10	5960555	G	C	ENST00000379977	ENSG00000134470	IL15RA	TRUE	TRUE
chr10	5960555	G	T	ENST00000379977	ENSG00000134470	IL15RA	TRUE	TRUE
chr10	5960568	C	A	ENST00000379977	ENSG00000134470	IL15RA	TRUE	FALSE
chr10	5960568	C	G	ENST00000379977	ENSG00000134470	IL15RA	TRUE	FALSE
chr10	5960568	C	T	ENST00000379977	ENSG00000134470	IL15RA	TRUE	FALSE
chr10	5960569	T	A	ENST00000379977	ENSG00000134470	IL15RA	TRUE	FALSE
chr10	5960569	T	C	ENST00000379977	ENSG00000134470	IL15RA	TRUE	FALSE
chr10	5960569	T	G	ENST00000379977	ENSG00000134470	IL15RA	TRUE	FALSE
chr10	5963741	A	C	ENST00000379977	ENSG00000134470	IL15RA	TRUE	FALSE
chr10	5963741	A	G	ENST00000379977	ENSG00000134470	IL15RA	TRUE	FALSE
chr10	5963741	A	T	ENST00000379977	ENSG00000134470	IL15RA	TRUE	FALSE
chr10	5963742	C	A	ENST00000379977	ENSG00000134470	IL15RA	TRUE	FALSE
chr10	5963742	C	G	ENST00000379977	ENSG00000134470	IL15RA	TRUE	FALSE
chr10	5963742	C	T	ENST00000379977	ENSG00000134470	IL15RA	TRUE	FALSE
chr10	5963743	C	A	ENST00000379977	ENSG00000134470	IL15RA	TRUE	TRUE
chr10	5963746	T	A	ENST00000379977	ENSG00000134470	IL15RA	TRUE	TRUE
chr10	5963749	C	A	ENST00000379977	ENSG00000134470	IL15RA	TRUE	TRUE
chr10	5963767	C	A	ENST00000379977	ENSG00000134470	IL15RA	TRUE	TRUE
chr10	5963773	G	A	ENST00000379977	ENSG00000134470	IL15RA	TRUE	TRUE
chr10	5963821	G	A	ENST00000379977	ENSG00000134470	IL15RA	TRUE	TRUE
chr10	5963842	C	A	ENST00000379977	ENSG00000134470	IL15RA	TRUE	FALSE
chr10	5963842	C	G	ENST00000379977	ENSG00000134470	IL15RA	TRUE	FALSE
chr10	5963842	C	T	ENST00000379977	ENSG00000134470	IL15RA	TRUE	FALSE
chr10	5963843	T	A	ENST00000379977	ENSG00000134470	IL15RA	TRUE	FALSE
chr10	5963843	T	C	ENST00000379977	ENSG00000134470	IL15RA	TRUE	FALSE
chr10	5963843	T	G	ENST00000379977	ENSG00000134470	IL15RA	TRUE	FALSE
chr10	5966143	A	C	ENST00000379977	ENSG00000134470	IL15RA	TRUE	FALSE
chr10	5966143	A	G	ENST00000379977	ENSG00000134470	IL15RA	TRUE	FALSE
chr10	5966143	A	T	ENST00000379977	ENSG00000134470	IL15RA	TRUE	FALSE
chr10	5966144	C	A	ENST00000379977	ENSG00000134470	IL15RA	TRUE	FALSE
chr10	5966144	C	G	ENST00000379977	ENSG00000134470	IL15RA	TRUE	FALSE
chr10	5966144	C	T	ENST00000379977	ENSG00000134470	IL15RA	TRUE	FALSE
chr10	5966145	T	A	ENST00000379977	ENSG00000134470	IL15RA	TRUE	TRUE
chr10	5966149	G	T	ENST00000379977	ENSG00000134470	IL15RA	TRUE	TRUE
chr10	5966154	T	A	ENST00000379977	ENSG00000134470	IL15RA	TRUE	TRUE
chr10	5966170	C	T	ENST00000379977	ENSG00000134470	IL15RA	TRUE	TRUE
chr10	5966171	C	T	ENST00000379977	ENSG00000134470	IL15RA	TRUE	TRUE
chr10	5966193	T	A	ENST00000379977	ENSG00000134470	IL15RA	TRUE	TRUE
chr10	5966198	A	T	ENST00000379977	ENSG00000134470	IL15RA	TRUE	TRUE
chr10	5966203	G	T	ENST00000379977	ENSG00000134470	IL15RA	TRUE	TRUE
chr10	5966208	C	A	ENST00000379977	ENSG00000134470	IL15RA	TRUE	TRUE
chr10	5966232	T	A	ENST00000379977	ENSG00000134470	IL15RA	TRUE	TRUE
chr10	5966238	T	A	ENST00000379977	ENSG00000134470	IL15RA	TRUE	TRUE
chr10	5966251	A	T	ENST00000379977	ENSG00000134470	IL15RA	TRUE	TRUE
chr10	5966257	G	C	ENST00000379977	ENSG00000134470	IL15RA	TRUE	TRUE
chr10	5966257	G	T	ENST00000379977	ENSG00000134470	IL15RA	TRUE	TRUE
chr10	5966265	C	A	ENST00000379977	ENSG00000134470	IL15RA	TRUE	TRUE
chr10	5966272	G	C	ENST00000379977	ENSG00000134470	IL15RA	TRUE	TRUE
chr10	5966272	G	T	ENST00000379977	ENSG00000134470	IL15RA	TRUE	TRUE
chr10	5966276	A	T	ENST00000379977	ENSG00000134470	IL15RA	TRUE	TRUE
chr10	5966281	G	C	ENST00000379977	ENSG00000134470	IL15RA	TRUE	TRUE
chr10	5966281	G	T	ENST00000379977	ENSG00000134470	IL15RA	TRUE	TRUE
chr10	5966289	T	A	ENST00000379977	ENSG00000134470	IL15RA	TRUE	TRUE
chr10	5966293	C	T	ENST00000379977	ENSG00000134470	IL15RA	TRUE	TRUE
chr10	5966294	C	T	ENST00000379977	ENSG00000134470	IL15RA	TRUE	TRUE
chr10	5966310	C	A	ENST00000379977	ENSG00000134470	IL15RA	TRUE	TRUE
chr10	5966329	G	T	ENST00000379977	ENSG00000134470	IL15RA	TRUE	TRUE
chr10	5966340	C	A	ENST00000379977	ENSG00000134470	IL15RA	TRUE	FALSE
chr10	5966340	C	G	ENST00000379977	ENSG00000134470	IL15RA	TRUE	FALSE
chr10	5966340	C	T	ENST00000379977	ENSG00000134470	IL15RA	TRUE	FALSE
chr10	5966341	T	A	ENST00000379977	ENSG00000134470	IL15RA	TRUE	FALSE
chr10	5966341	T	C	ENST00000379977	ENSG00000134470	IL15RA	TRUE	FALSE
chr10	5966341	T	G	ENST00000379977	ENSG00000134470	IL15RA	TRUE	FALSE
chr10	5977403	A	C	ENST00000379977	ENSG00000134470	IL15RA	FALSE	FALSE
chr10	5977403	A	G	ENST00000379977	ENSG00000134470	IL15RA	FALSE	FALSE
chr10	5977403	A	T	ENST00000379977	ENSG00000134470	IL15RA	FALSE	FALSE
chr10	5977404	C	A	ENST00000379977	ENSG00000134470	IL15RA	FALSE	FALSE
chr10	5977404	C	G	ENST00000379977	ENSG00000134470	IL15RA	FALSE	FALSE
chr10	5977404	C	T	ENST00000379977	ENSG00000134470	IL15RA	FALSE	FALSE
chr10	5977466	G	T	ENST00000379977	ENSG00000134470	IL15RA	FALSE	FALSE
chr10	6012883	T	A	ENST00000379959	ENSG00000134460	IL2RA	FALSE	FALSE
chr10	6012886	T	A	ENST00000379959	ENSG00000134460	IL2RA	FALSE	FALSE
chr10	6012892	T	A	ENST00000379959	ENSG00000134460	IL2RA	FALSE	FALSE
chr10	6012897	C	A	ENST00000379959	ENSG00000134460	IL2RA	FALSE	FALSE
chr10	6012897	C	G	ENST00000379959	ENSG00000134460	IL2RA	FALSE	FALSE
chr10	6012897	C	T	ENST00000379959	ENSG00000134460	IL2RA	FALSE	FALSE
chr10	6012898	T	A	ENST00000379959	ENSG00000134460	IL2RA	FALSE	FALSE
chr10	6012898	T	C	ENST00000379959	ENSG00000134460	IL2RA	FALSE	FALSE
chr10	6012898	T	G	ENST00000379959	ENSG00000134460	IL2RA	FALSE	FALSE
chr10	6018051	A	C	ENST00000379959	ENSG00000134460	IL2RA	TRUE	FALSE
chr10	6018051	A	G	ENST00000379959	ENSG00000134460	IL2RA	TRUE	FALSE
chr10	6018051	A	T	ENST00000379959	ENSG00000134460	IL2RA	TRUE	FALSE
chr10	6018052	C	A	ENST00000379959	ENSG00000134460	IL2RA	TRUE	FALSE
chr10	6018052	C	G	ENST00000379959	ENSG00000134460	IL2RA	TRUE	FALSE
chr10	6018052	C	T	ENST00000379959	ENSG00000134460	IL2RA	TRUE	FALSE
chr10	6018054	G	A	ENST00000379959	ENSG00000134460	IL2RA	FALSE	FALSE
chr10	6018057	T	A	ENST00000379959	ENSG00000134460	IL2RA	FALSE	FALSE
chr10	6018063	G	A	ENST00000379959	ENSG00000134460	IL2RA	FALSE	FALSE
chr10	6018064	C	T	ENST00000379959	ENSG00000134460	IL2RA	FALSE	FALSE
chr10	6018065	C	T	ENST00000379959	ENSG00000134460	IL2RA	FALSE	FALSE
chr10	6018109	A	T	ENST00000379959	ENSG00000134460	IL2RA	TRUE	TRUE
chr10	6018120	C	A	ENST00000379959	ENSG00000134460	IL2RA	TRUE	FALSE
chr10	6018120	C	G	ENST00000379959	ENSG00000134460	IL2RA	TRUE	FALSE
chr10	6018120	C	T	ENST00000379959	ENSG00000134460	IL2RA	TRUE	FALSE
chr10	6018121	T	A	ENST00000379959	ENSG00000134460	IL2RA	TRUE	FALSE
chr10	6018121	T	C	ENST00000379959	ENSG00000134460	IL2RA	TRUE	FALSE
chr10	6018121	T	G	ENST00000379959	ENSG00000134460	IL2RA	TRUE	FALSE
chr10	6019426	A	C	ENST00000379959	ENSG00000134460	IL2RA	TRUE	FALSE
chr10	6019426	A	G	ENST00000379959	ENSG00000134460	IL2RA	TRUE	FALSE
chr10	6019426	A	T	ENST00000379959	ENSG00000134460	IL2RA	TRUE	FALSE
chr10	6019427	C	A	ENST00000379959	ENSG00000134460	IL2RA	TRUE	FALSE
chr10	6019427	C	G	ENST00000379959	ENSG00000134460	IL2RA	TRUE	FALSE
chr10	6019427	C	T	ENST00000379959	ENSG00000134460	IL2RA	TRUE	FALSE
chr10	6019437	G	A	ENST00000379959	ENSG00000134460	IL2RA	TRUE	TRUE
chr10	6019438	G	C	ENST00000379959	ENSG00000134460	IL2RA	TRUE	TRUE
chr10	6019438	G	T	ENST00000379959	ENSG00000134460	IL2RA	TRUE	TRUE
chr10	6019443	C	A	ENST00000379959	ENSG00000134460	IL2RA	TRUE	TRUE
chr10	6019464	C	A	ENST00000379959	ENSG00000134460	IL2RA	TRUE	TRUE
chr10	6019482	C	A	ENST00000379959	ENSG00000134460	IL2RA	TRUE	TRUE
chr10	6019488	G	A	ENST00000379959	ENSG00000134460	IL2RA	TRUE	TRUE
chr10	6019494	G	A	ENST00000379959	ENSG00000134460	IL2RA	TRUE	TRUE
chr10	6019500	C	A	ENST00000379959	ENSG00000134460	IL2RA	TRUE	FALSE
chr10	6019500	C	G	ENST00000379959	ENSG00000134460	IL2RA	TRUE	FALSE
chr10	6019500	C	T	ENST00000379959	ENSG00000134460	IL2RA	TRUE	FALSE
chr10	6019501	T	A	ENST00000379959	ENSG00000134460	IL2RA	TRUE	FALSE
chr10	6019501	T	C	ENST00000379959	ENSG00000134460	IL2RA	TRUE	FALSE
chr10	6019501	T	G	ENST00000379959	ENSG00000134460	IL2RA	TRUE	FALSE
chr10	6019868	A	C	ENST00000379959	ENSG00000134460	IL2RA	TRUE	FALSE
chr10	6019868	A	G	ENST00000379959	ENSG00000134460	IL2RA	TRUE	FALSE
chr10	6019868	A	T	ENST00000379959	ENSG00000134460	IL2RA	TRUE	FALSE
chr10	6019869	C	A	ENST00000379959	ENSG00000134460	IL2RA	TRUE	FALSE
chr10	6019869	C	G	ENST00000379959	ENSG00000134460	IL2RA	TRUE	FALSE
chr10	6019869	C	T	ENST00000379959	ENSG00000134460	IL2RA	TRUE	FALSE
chr10	6019886	G	T	ENST00000379959	ENSG00000134460	IL2RA	TRUE	TRUE
chr10	6019897	C	A	ENST00000379959	ENSG00000134460	IL2RA	TRUE	TRUE
chr10	6019903	C	A	ENST00000379959	ENSG00000134460	IL2RA	TRUE	TRUE
chr10	6019915	C	A	ENST00000379959	ENSG00000134460	IL2RA	TRUE	TRUE
chr10	6019927	G	A	ENST00000379959	ENSG00000134460	IL2RA	TRUE	TRUE
chr10	6019933	T	A	ENST00000379959	ENSG00000134460	IL2RA	TRUE	TRUE
chr10	6019936	C	A	ENST00000379959	ENSG00000134460	IL2RA	TRUE	TRUE
chr10	6019939	C	A	ENST00000379959	ENSG00000134460	IL2RA	TRUE	TRUE
chr10	6019942	C	A	ENST00000379959	ENSG00000134460	IL2RA	TRUE	FALSE
chr10	6019942	C	G	ENST00000379959	ENSG00000134460	IL2RA	TRUE	FALSE
chr10	6019942	C	T	ENST00000379959	ENSG00000134460	IL2RA	TRUE	FALSE
chr10	6019943	T	A	ENST00000379959	ENSG00000134460	IL2RA	TRUE	FALSE
chr10	6019943	T	C	ENST00000379959	ENSG00000134460	IL2RA	TRUE	FALSE
chr10	6019943	T	G	ENST00000379959	ENSG00000134460	IL2RA	TRUE	FALSE
chr10	6021476	A	C	ENST00000379959	ENSG00000134460	IL2RA	FALSE	FALSE
chr10	6021476	A	G	ENST00000379959	ENSG00000134460	IL2RA	FALSE	FALSE
chr10	6021476	A	T	ENST00000379959	ENSG00000134460	IL2RA	FALSE	FALSE
chr10	6021477	C	A	ENST00000379959	ENSG00000134460	IL2RA	FALSE	FALSE
chr10	6021477	C	G	ENST00000379959	ENSG00000134460	IL2RA	FALSE	FALSE
chr10	6021477	C	T	ENST00000379959	ENSG00000134460	IL2RA	FALSE	FALSE
chr10	6021487	G	A	ENST00000379959	ENSG00000134460	IL2RA	TRUE	TRUE
chr10	6021496	C	A	ENST00000379959	ENSG00000134460	IL2RA	TRUE	TRUE
chr10	6021502	C	A	ENST00000379959	ENSG00000134460	IL2RA	TRUE	TRUE
chr10	6021509	G	T	ENST00000379959	ENSG00000134460	IL2RA	TRUE	TRUE
chr10	6021520	G	A	ENST00000379959	ENSG00000134460	IL2RA	TRUE	TRUE
chr10	6021526	G	A	ENST00000379959	ENSG00000134460	IL2RA	TRUE	TRUE
chr10	6021530	C	T	ENST00000379959	ENSG00000134460	IL2RA	TRUE	TRUE
chr10	6021531	C	T	ENST00000379959	ENSG00000134460	IL2RA	TRUE	TRUE
chr10	6021541	T	A	ENST00000379959	ENSG00000134460	IL2RA	TRUE	TRUE
chr10	6021556	T	A	ENST00000379959	ENSG00000134460	IL2RA	TRUE	TRUE
chr10	6021557	G	T	ENST00000379959	ENSG00000134460	IL2RA	TRUE	TRUE
chr10	6021568	C	A	ENST00000379959	ENSG00000134460	IL2RA	TRUE	TRUE
chr10	6021580	T	A	ENST00000379959	ENSG00000134460	IL2RA	TRUE	TRUE
chr10	6021593	G	C	ENST00000379959	ENSG00000134460	IL2RA	TRUE	TRUE
chr10	6021593	G	T	ENST00000379959	ENSG00000134460	IL2RA	TRUE	TRUE
chr10	6021598	C	A	ENST00000379959	ENSG00000134460	IL2RA	TRUE	TRUE
chr10	6021601	G	A	ENST00000379959	ENSG00000134460	IL2RA	TRUE	TRUE
chr10	6021605	G	T	ENST00000379959	ENSG00000134460	IL2RA	TRUE	TRUE
chr10	6021610	G	A	ENST00000379959	ENSG00000134460	IL2RA	TRUE	TRUE
chr10	6021611	A	C	ENST00000379959	ENSG00000134460	IL2RA	TRUE	TRUE
chr10	6021611	A	T	ENST00000379959	ENSG00000134460	IL2RA	TRUE	TRUE
chr10	6021614	A	C	ENST00000379959	ENSG00000134460	IL2RA	TRUE	TRUE
chr10	6021614	A	T	ENST00000379959	ENSG00000134460	IL2RA	TRUE	TRUE
chr10	6021625	G	A	ENST00000379959	ENSG00000134460	IL2RA	TRUE	TRUE
chr10	6021641	A	C	ENST00000379959	ENSG00000134460	IL2RA	TRUE	TRUE
chr10	6021641	A	T	ENST00000379959	ENSG00000134460	IL2RA	TRUE	TRUE
chr10	6021649	T	A	ENST00000379959	ENSG00000134460	IL2RA	TRUE	TRUE
chr10	6021652	C	A	ENST00000379959	ENSG00000134460	IL2RA	TRUE	TRUE
chr10	6021661	C	A	ENST00000379959	ENSG00000134460	IL2RA	TRUE	TRUE
chr10	6021667	C	A	ENST00000379959	ENSG00000134460	IL2RA	TRUE	TRUE
chr10	6021668	C	T	ENST00000379959	ENSG00000134460	IL2RA	TRUE	TRUE
chr10	6021669	C	T	ENST00000379959	ENSG00000134460	IL2RA	TRUE	TRUE
chr10	6021682	C	A	ENST00000379959	ENSG00000134460	IL2RA	TRUE	TRUE
chr10	6021686	G	T	ENST00000379959	ENSG00000134460	IL2RA	TRUE	TRUE
chr10	6021694	C	A	ENST00000379959	ENSG00000134460	IL2RA	FALSE	FALSE
chr10	6021694	C	G	ENST00000379959	ENSG00000134460	IL2RA	FALSE	FALSE
chr10	6021694	C	T	ENST00000379959	ENSG00000134460	IL2RA	FALSE	FALSE
chr10	6021695	T	A	ENST00000379959	ENSG00000134460	IL2RA	FALSE	FALSE
chr10	6021695	T	C	ENST00000379959	ENSG00000134460	IL2RA	FALSE	FALSE
chr10	6021695	T	G	ENST00000379959	ENSG00000134460	IL2RA	FALSE	FALSE
chr10	6024242	A	C	ENST00000379959	ENSG00000134460	IL2RA	TRUE	FALSE
chr10	6024242	A	G	ENST00000379959	ENSG00000134460	IL2RA	TRUE	FALSE
chr10	6024242	A	T	ENST00000379959	ENSG00000134460	IL2RA	TRUE	FALSE
chr10	6024243	C	A	ENST00000379959	ENSG00000134460	IL2RA	TRUE	FALSE
chr10	6024243	C	G	ENST00000379959	ENSG00000134460	IL2RA	TRUE	FALSE
chr10	6024243	C	T	ENST00000379959	ENSG00000134460	IL2RA	TRUE	FALSE
chr10	6024259	G	A	ENST00000379959	ENSG00000134460	IL2RA	TRUE	TRUE
chr10	6024271	G	A	ENST00000379959	ENSG00000134460	IL2RA	TRUE	TRUE
chr10	6024283	G	A	ENST00000379959	ENSG00000134460	IL2RA	TRUE	TRUE
chr10	6024289	C	A	ENST00000379959	ENSG00000134460	IL2RA	TRUE	TRUE
chr10	6024298	T	A	ENST00000379959	ENSG00000134460	IL2RA	TRUE	TRUE
chr10	6024304	C	A	ENST00000379959	ENSG00000134460	IL2RA	TRUE	TRUE
chr10	6024307	T	A	ENST00000379959	ENSG00000134460	IL2RA	TRUE	TRUE
chr10	6024310	G	A	ENST00000379959	ENSG00000134460	IL2RA	TRUE	TRUE
chr10	6024313	C	A	ENST00000379959	ENSG00000134460	IL2RA	TRUE	TRUE
chr10	6024316	C	A	ENST00000379959	ENSG00000134460	IL2RA	TRUE	TRUE
chr10	6024322	G	A	ENST00000379959	ENSG00000134460	IL2RA	TRUE	TRUE
chr10	6024334	G	A	ENST00000379959	ENSG00000134460	IL2RA	TRUE	TRUE
chr10	6024337	T	A	ENST00000379959	ENSG00000134460	IL2RA	TRUE	TRUE
chr10	6024355	C	A	ENST00000379959	ENSG00000134460	IL2RA	TRUE	FALSE
chr10	6024355	C	G	ENST00000379959	ENSG00000134460	IL2RA	TRUE	FALSE
chr10	6024355	C	T	ENST00000379959	ENSG00000134460	IL2RA	TRUE	FALSE
chr10	6024356	T	A	ENST00000379959	ENSG00000134460	IL2RA	TRUE	FALSE
chr10	6024356	T	C	ENST00000379959	ENSG00000134460	IL2RA	TRUE	FALSE
chr10	6024356	T	G	ENST00000379959	ENSG00000134460	IL2RA	TRUE	FALSE
chr10	6025832	A	C	ENST00000379959	ENSG00000134460	IL2RA	TRUE	FALSE
chr10	6025832	A	G	ENST00000379959	ENSG00000134460	IL2RA	TRUE	FALSE
chr10	6025832	A	T	ENST00000379959	ENSG00000134460	IL2RA	TRUE	FALSE
chr10	6025833	C	A	ENST00000379959	ENSG00000134460	IL2RA	TRUE	FALSE
chr10	6025833	C	G	ENST00000379959	ENSG00000134460	IL2RA	TRUE	FALSE
chr10	6025833	C	T	ENST00000379959	ENSG00000134460	IL2RA	TRUE	FALSE
chr10	6025844	G	T	ENST00000379959	ENSG00000134460	IL2RA	TRUE	TRUE
chr10	6025849	G	A	ENST00000379959	ENSG00000134460	IL2RA	TRUE	TRUE
chr10	6025850	A	T	ENST00000379959	ENSG00000134460	IL2RA	TRUE	TRUE
chr10	6025855	G	A	ENST00000379959	ENSG00000134460	IL2RA	TRUE	TRUE
chr10	6025862	C	T	ENST00000379959	ENSG00000134460	IL2RA	TRUE	TRUE
chr10	6025863	C	T	ENST00000379959	ENSG00000134460	IL2RA	TRUE	TRUE
chr10	6025869	G	T	ENST00000379959	ENSG00000134460	IL2RA	TRUE	TRUE
chr10	6025885	C	A	ENST00000379959	ENSG00000134460	IL2RA	TRUE	TRUE
chr10	6025889	A	T	ENST00000379959	ENSG00000134460	IL2RA	TRUE	TRUE
chr10	6025898	A	C	ENST00000379959	ENSG00000134460	IL2RA	TRUE	TRUE
chr10	6025898	A	T	ENST00000379959	ENSG00000134460	IL2RA	TRUE	TRUE
chr10	6025905	G	C	ENST00000379959	ENSG00000134460	IL2RA	TRUE	TRUE
chr10	6025905	G	T	ENST00000379959	ENSG00000134460	IL2RA	TRUE	TRUE
chr10	6025915	T	A	ENST00000379959	ENSG00000134460	IL2RA	TRUE	TRUE
chr10	6025921	T	A	ENST00000379959	ENSG00000134460	IL2RA	TRUE	TRUE
chr10	6025933	T	A	ENST00000379959	ENSG00000134460	IL2RA	TRUE	TRUE
chr10	6025936	T	A	ENST00000379959	ENSG00000134460	IL2RA	TRUE	TRUE
chr10	6025937	G	T	ENST00000379959	ENSG00000134460	IL2RA	TRUE	TRUE
chr10	6025942	C	A	ENST00000379959	ENSG00000134460	IL2RA	TRUE	TRUE
chr10	6025943	A	T	ENST00000379959	ENSG00000134460	IL2RA	TRUE	TRUE
chr10	6025950	A	T	ENST00000379959	ENSG00000134460	IL2RA	TRUE	TRUE
chr10	6025960	C	A	ENST00000379959	ENSG00000134460	IL2RA	TRUE	TRUE
chr10	6025963	C	A	ENST00000379959	ENSG00000134460	IL2RA	TRUE	TRUE
chr10	6025966	T	A	ENST00000379959	ENSG00000134460	IL2RA	TRUE	TRUE
chr10	6025967	G	C	ENST00000379959	ENSG00000134460	IL2RA	TRUE	TRUE
chr10	6025967	G	T	ENST00000379959	ENSG00000134460	IL2RA	TRUE	TRUE
chr10	6025981	T	A	ENST00000379959	ENSG00000134460	IL2RA	TRUE	TRUE
chr10	6026002	C	A	ENST00000379959	ENSG00000134460	IL2RA	TRUE	TRUE
chr10	6026018	A	T	ENST00000379959	ENSG00000134460	IL2RA	TRUE	FALSE
chr10	6026026	C	A	ENST00000379959	ENSG00000134460	IL2RA	TRUE	FALSE
chr10	6026026	C	G	ENST00000379959	ENSG00000134460	IL2RA	TRUE	FALSE
chr10	6026026	C	T	ENST00000379959	ENSG00000134460	IL2RA	TRUE	FALSE
chr10	6026027	T	A	ENST00000379959	ENSG00000134460	IL2RA	TRUE	FALSE
chr10	6026027	T	C	ENST00000379959	ENSG00000134460	IL2RA	TRUE	FALSE
chr10	6026027	T	G	ENST00000379959	ENSG00000134460	IL2RA	TRUE	FALSE
chr10	6062086	A	C	ENST00000379959	ENSG00000134460	IL2RA	TRUE	FALSE
chr10	6062086	A	G	ENST00000379959	ENSG00000134460	IL2RA	FALSE	FALSE
chr10	6062086	A	T	ENST00000379959	ENSG00000134460	IL2RA	TRUE	FALSE
chr10	6062087	C	A	ENST00000379959	ENSG00000134460	IL2RA	TRUE	FALSE
chr10	6062087	C	G	ENST00000379959	ENSG00000134460	IL2RA	TRUE	FALSE
chr10	6062087	C	T	ENST00000379959	ENSG00000134460	IL2RA	TRUE	FALSE
chr10	6062088	C	A	ENST00000379959	ENSG00000134460	IL2RA	TRUE	FALSE
chr10	6062094	G	A	ENST00000379959	ENSG00000134460	IL2RA	TRUE	FALSE
chr10	6062095	G	T	ENST00000379959	ENSG00000134460	IL2RA	TRUE	FALSE
chr10	6062127	C	A	ENST00000379959	ENSG00000134460	IL2RA	FALSE	FALSE
chr10	6062128	C	T	ENST00000379959	ENSG00000134460	IL2RA	FALSE	FALSE
chr10	6062129	C	T	ENST00000379959	ENSG00000134460	IL2RA	FALSE	FALSE
chr10	6062140	G	C	ENST00000379959	ENSG00000134460	IL2RA	FALSE	FALSE
chr10	6062140	G	T	ENST00000379959	ENSG00000134460	IL2RA	FALSE	FALSE
chr10	6062144	G	C	ENST00000379959	ENSG00000134460	IL2RA	FALSE	FALSE
chr10	6062144	G	T	ENST00000379959	ENSG00000134460	IL2RA	FALSE	FALSE
chr10	6089194	G	A	ENST00000379888	ENSG00000134453	RBM17	TRUE	FALSE
chr10	6089194	G	C	ENST00000379888	ENSG00000134453	RBM17	TRUE	FALSE
chr10	6089194	G	T	ENST00000379888	ENSG00000134453	RBM17	TRUE	FALSE
chr10	6089195	T	A	ENST00000379888	ENSG00000134453	RBM17	TRUE	FALSE
chr10	6089195	T	C	ENST00000379888	ENSG00000134453	RBM17	TRUE	FALSE
chr10	6089195	T	G	ENST00000379888	ENSG00000134453	RBM17	TRUE	FALSE
chr10	6097046	A	C	ENST00000379888	ENSG00000134453	RBM17	TRUE	FALSE
chr10	6097046	A	G	ENST00000379888	ENSG00000134453	RBM17	TRUE	FALSE
chr10	6097046	A	T	ENST00000379888	ENSG00000134453	RBM17	TRUE	FALSE
chr10	6097047	G	A	ENST00000379888	ENSG00000134453	RBM17	TRUE	FALSE
chr10	6097047	G	C	ENST00000379888	ENSG00000134453	RBM17	TRUE	FALSE
chr10	6097047	G	T	ENST00000379888	ENSG00000134453	RBM17	TRUE	FALSE
chr10	6097077	C	A	ENST00000379888	ENSG00000134453	RBM17	FALSE	FALSE
chr10	6097077	C	G	ENST00000379888	ENSG00000134453	RBM17	FALSE	FALSE
chr10	6097087	G	T	ENST00000379888	ENSG00000134453	RBM17	FALSE	FALSE
chr10	6097093	G	T	ENST00000379888	ENSG00000134453	RBM17	FALSE	FALSE
chr10	6097106	C	A	ENST00000379888	ENSG00000134453	RBM17	FALSE	FALSE
chr10	6097106	C	G	ENST00000379888	ENSG00000134453	RBM17	FALSE	FALSE
chr10	6097108	A	T	ENST00000379888	ENSG00000134453	RBM17	FALSE	FALSE
chr10	6097114	G	T	ENST00000379888	ENSG00000134453	RBM17	FALSE	FALSE
chr10	6097121	G	A	ENST00000379888	ENSG00000134453	RBM17	TRUE	FALSE
chr10	6097122	G	A	ENST00000379888	ENSG00000134453	RBM17	TRUE	FALSE
chr10	6097126	A	T	ENST00000379888	ENSG00000134453	RBM17	TRUE	FALSE
chr10	6097135	A	T	ENST00000379888	ENSG00000134453	RBM17	TRUE	FALSE
chr10	6097144	C	T	ENST00000379888	ENSG00000134453	RBM17	TRUE	TRUE
chr10	6097150	C	T	ENST00000379888	ENSG00000134453	RBM17	TRUE	TRUE
chr10	6097156	C	T	ENST00000379888	ENSG00000134453	RBM17	TRUE	TRUE
chr10	6097162	A	T	ENST00000379888	ENSG00000134453	RBM17	TRUE	TRUE
chr10	6097165	A	T	ENST00000379888	ENSG00000134453	RBM17	TRUE	TRUE
chr10	6097180	C	T	ENST00000379888	ENSG00000134453	RBM17	TRUE	TRUE
chr10	6097186	A	T	ENST00000379888	ENSG00000134453	RBM17	TRUE	TRUE
chr10	6097189	G	A	ENST00000379888	ENSG00000134453	RBM17	TRUE	FALSE
chr10	6097189	G	C	ENST00000379888	ENSG00000134453	RBM17	TRUE	FALSE
chr10	6097189	G	T	ENST00000379888	ENSG00000134453	RBM17	TRUE	FALSE
chr10	6097190	T	A	ENST00000379888	ENSG00000134453	RBM17	TRUE	FALSE
chr10	6097190	T	C	ENST00000379888	ENSG00000134453	RBM17	TRUE	FALSE
chr10	6097190	T	G	ENST00000379888	ENSG00000134453	RBM17	TRUE	FALSE
chr10	6101269	A	C	ENST00000379888	ENSG00000134453	RBM17	TRUE	FALSE
chr10	6101269	A	G	ENST00000379888	ENSG00000134453	RBM17	TRUE	FALSE
chr10	6101269	A	T	ENST00000379888	ENSG00000134453	RBM17	TRUE	FALSE
chr10	6101270	G	A	ENST00000379888	ENSG00000134453	RBM17	TRUE	FALSE
chr10	6101270	G	C	ENST00000379888	ENSG00000134453	RBM17	TRUE	FALSE
chr10	6101270	G	T	ENST00000379888	ENSG00000134453	RBM17	TRUE	FALSE
chr10	6101274	C	T	ENST00000379888	ENSG00000134453	RBM17	TRUE	TRUE
chr10	6101283	A	T	ENST00000379888	ENSG00000134453	RBM17	TRUE	TRUE
chr10	6101286	C	T	ENST00000379888	ENSG00000134453	RBM17	TRUE	TRUE
chr10	6101319	A	T	ENST00000379888	ENSG00000134453	RBM17	TRUE	TRUE
chr10	6101322	C	T	ENST00000379888	ENSG00000134453	RBM17	TRUE	TRUE
chr10	6101335	C	A	ENST00000379888	ENSG00000134453	RBM17	TRUE	TRUE
chr10	6101335	C	G	ENST00000379888	ENSG00000134453	RBM17	TRUE	TRUE
chr10	6101346	C	T	ENST00000379888	ENSG00000134453	RBM17	TRUE	TRUE
chr10	6101385	A	T	ENST00000379888	ENSG00000134453	RBM17	TRUE	TRUE
chr10	6101388	G	A	ENST00000379888	ENSG00000134453	RBM17	TRUE	FALSE
chr10	6101388	G	C	ENST00000379888	ENSG00000134453	RBM17	TRUE	FALSE
chr10	6101388	G	T	ENST00000379888	ENSG00000134453	RBM17	TRUE	FALSE
chr10	6101389	T	A	ENST00000379888	ENSG00000134453	RBM17	TRUE	FALSE
chr10	6101389	T	C	ENST00000379888	ENSG00000134453	RBM17	TRUE	FALSE
chr10	6101389	T	G	ENST00000379888	ENSG00000134453	RBM17	TRUE	FALSE
chr10	6104929	A	C	ENST00000379888	ENSG00000134453	RBM17	TRUE	FALSE
chr10	6104929	A	G	ENST00000379888	ENSG00000134453	RBM17	TRUE	FALSE
chr10	6104929	A	T	ENST00000379888	ENSG00000134453	RBM17	TRUE	FALSE
chr10	6104930	G	A	ENST00000379888	ENSG00000134453	RBM17	TRUE	FALSE
chr10	6104930	G	C	ENST00000379888	ENSG00000134453	RBM17	TRUE	FALSE
chr10	6104930	G	T	ENST00000379888	ENSG00000134453	RBM17	TRUE	FALSE
chr10	6104961	G	T	ENST00000379888	ENSG00000134453	RBM17	TRUE	TRUE
chr10	6104977	T	A	ENST00000379888	ENSG00000134453	RBM17	TRUE	TRUE
chr10	6104977	T	G	ENST00000379888	ENSG00000134453	RBM17	TRUE	TRUE
chr10	6104985	G	T	ENST00000379888	ENSG00000134453	RBM17	TRUE	TRUE
chr10	6104990	T	A	ENST00000379888	ENSG00000134453	RBM17	TRUE	TRUE
chr10	6104990	T	G	ENST00000379888	ENSG00000134453	RBM17	TRUE	TRUE
chr10	6105014	T	A	ENST00000379888	ENSG00000134453	RBM17	TRUE	TRUE
chr10	6105014	T	G	ENST00000379888	ENSG00000134453	RBM17	TRUE	TRUE
chr10	6105015	G	T	ENST00000379888	ENSG00000134453	RBM17	TRUE	TRUE
chr10	6105018	A	T	ENST00000379888	ENSG00000134453	RBM17	TRUE	TRUE
chr10	6105027	A	T	ENST00000379888	ENSG00000134453	RBM17	TRUE	TRUE
chr10	6105033	C	T	ENST00000379888	ENSG00000134453	RBM17	TRUE	TRUE
chr10	6105036	A	T	ENST00000379888	ENSG00000134453	RBM17	TRUE	TRUE
chr10	6105039	G	T	ENST00000379888	ENSG00000134453	RBM17	TRUE	TRUE
chr10	6105042	G	T	ENST00000379888	ENSG00000134453	RBM17	TRUE	TRUE
chr10	6105045	C	T	ENST00000379888	ENSG00000134453	RBM17	TRUE	TRUE
chr10	6105048	C	T	ENST00000379888	ENSG00000134453	RBM17	TRUE	TRUE
chr10	6105051	A	T	ENST00000379888	ENSG00000134453	RBM17	TRUE	TRUE
chr10	6105054	C	T	ENST00000379888	ENSG00000134453	RBM17	TRUE	TRUE
chr10	6105060	G	T	ENST00000379888	ENSG00000134453	RBM17	TRUE	TRUE
chr10	6105066	G	T	ENST00000379888	ENSG00000134453	RBM17	TRUE	TRUE
chr10	6105069	A	T	ENST00000379888	ENSG00000134453	RBM17	TRUE	TRUE
chr10	6105072	C	T	ENST00000379888	ENSG00000134453	RBM17	TRUE	TRUE
chr10	6105075	A	T	ENST00000379888	ENSG00000134453	RBM17	TRUE	TRUE
chr10	6105078	G	T	ENST00000379888	ENSG00000134453	RBM17	TRUE	TRUE
chr10	6105084	G	T	ENST00000379888	ENSG00000134453	RBM17	TRUE	TRUE
chr10	6105087	G	T	ENST00000379888	ENSG00000134453	RBM17	TRUE	TRUE
chr10	6105093	G	T	ENST00000379888	ENSG00000134453	RBM17	TRUE	TRUE
chr10	6105096	A	T	ENST00000379888	ENSG00000134453	RBM17	TRUE	TRUE
chr10	6105098	G	A	ENST00000379888	ENSG00000134453	RBM17	TRUE	FALSE
chr10	6105098	G	C	ENST00000379888	ENSG00000134453	RBM17	TRUE	FALSE
chr10	6105098	G	T	ENST00000379888	ENSG00000134453	RBM17	TRUE	FALSE
chr10	6105099	T	A	ENST00000379888	ENSG00000134453	RBM17	TRUE	FALSE
chr10	6105099	T	C	ENST00000379888	ENSG00000134453	RBM17	TRUE	FALSE
chr10	6105099	T	G	ENST00000379888	ENSG00000134453	RBM17	TRUE	FALSE
chr10	6106139	A	C	ENST00000379888	ENSG00000134453	RBM17	TRUE	FALSE
chr10	6106139	A	G	ENST00000379888	ENSG00000134453	RBM17	TRUE	FALSE
chr10	6106139	A	T	ENST00000379888	ENSG00000134453	RBM17	TRUE	FALSE
chr10	6106140	G	A	ENST00000379888	ENSG00000134453	RBM17	TRUE	FALSE
chr10	6106140	G	C	ENST00000379888	ENSG00000134453	RBM17	TRUE	FALSE
chr10	6106140	G	T	ENST00000379888	ENSG00000134453	RBM17	TRUE	FALSE
chr10	6106148	A	T	ENST00000379888	ENSG00000134453	RBM17	TRUE	TRUE
chr10	6106154	A	T	ENST00000379888	ENSG00000134453	RBM17	TRUE	TRUE
chr10	6106160	G	T	ENST00000379888	ENSG00000134453	RBM17	TRUE	TRUE
chr10	6106181	A	T	ENST00000379888	ENSG00000134453	RBM17	TRUE	TRUE
chr10	6106202	G	T	ENST00000379888	ENSG00000134453	RBM17	TRUE	TRUE
chr10	6106208	G	T	ENST00000379888	ENSG00000134453	RBM17	TRUE	TRUE
chr10	6106216	T	A	ENST00000379888	ENSG00000134453	RBM17	TRUE	TRUE
chr10	6106216	T	G	ENST00000379888	ENSG00000134453	RBM17	TRUE	TRUE
chr10	6106217	G	T	ENST00000379888	ENSG00000134453	RBM17	TRUE	TRUE
chr10	6106220	C	T	ENST00000379888	ENSG00000134453	RBM17	TRUE	TRUE
chr10	6106223	G	T	ENST00000379888	ENSG00000134453	RBM17	TRUE	TRUE
chr10	6106232	A	T	ENST00000379888	ENSG00000134453	RBM17	TRUE	TRUE
chr10	6106235	A	T	ENST00000379888	ENSG00000134453	RBM17	TRUE	TRUE
chr10	6106239	G	A	ENST00000379888	ENSG00000134453	RBM17	TRUE	FALSE
chr10	6106239	G	C	ENST00000379888	ENSG00000134453	RBM17	TRUE	FALSE
chr10	6106239	G	T	ENST00000379888	ENSG00000134453	RBM17	TRUE	FALSE
chr10	6106240	T	A	ENST00000379888	ENSG00000134453	RBM17	TRUE	FALSE
chr10	6106240	T	C	ENST00000379888	ENSG00000134453	RBM17	TRUE	FALSE
chr10	6106240	T	G	ENST00000379888	ENSG00000134453	RBM17	TRUE	FALSE
chr10	6108684	A	C	ENST00000379888	ENSG00000134453	RBM17	TRUE	FALSE
chr10	6108684	A	G	ENST00000379888	ENSG00000134453	RBM17	TRUE	FALSE
chr10	6108684	A	T	ENST00000379888	ENSG00000134453	RBM17	TRUE	FALSE
chr10	6108685	G	A	ENST00000379888	ENSG00000134453	RBM17	TRUE	FALSE
chr10	6108685	G	C	ENST00000379888	ENSG00000134453	RBM17	TRUE	FALSE
chr10	6108685	G	T	ENST00000379888	ENSG00000134453	RBM17	TRUE	FALSE
chr10	6108694	G	T	ENST00000379888	ENSG00000134453	RBM17	TRUE	TRUE
chr10	6108727	G	T	ENST00000379888	ENSG00000134453	RBM17	TRUE	TRUE
chr10	6108730	A	T	ENST00000379888	ENSG00000134453	RBM17	TRUE	TRUE
chr10	6108736	A	T	ENST00000379888	ENSG00000134453	RBM17	TRUE	TRUE
chr10	6108739	G	T	ENST00000379888	ENSG00000134453	RBM17	TRUE	TRUE
chr10	6108743	G	A	ENST00000379888	ENSG00000134453	RBM17	TRUE	FALSE
chr10	6108743	G	C	ENST00000379888	ENSG00000134453	RBM17	TRUE	FALSE
chr10	6108743	G	T	ENST00000379888	ENSG00000134453	RBM17	TRUE	FALSE
chr10	6108744	T	A	ENST00000379888	ENSG00000134453	RBM17	TRUE	FALSE
chr10	6108744	T	C	ENST00000379888	ENSG00000134453	RBM17	TRUE	FALSE
chr10	6108744	T	G	ENST00000379888	ENSG00000134453	RBM17	TRUE	FALSE
chr10	6109984	A	C	ENST00000379888	ENSG00000134453	RBM17	TRUE	FALSE
chr10	6109984	A	G	ENST00000379888	ENSG00000134453	RBM17	TRUE	FALSE
chr10	6109984	A	T	ENST00000379888	ENSG00000134453	RBM17	TRUE	TRUE
chr10	6109985	G	A	ENST00000379888	ENSG00000134453	RBM17	TRUE	TRUE
chr10	6109985	G	C	ENST00000379888	ENSG00000134453	RBM17	TRUE	FALSE
chr10	6109985	G	T	ENST00000379888	ENSG00000134453	RBM17	TRUE	TRUE
chr10	6109986	T	A	ENST00000379888	ENSG00000134453	RBM17	TRUE	TRUE
chr10	6109986	T	G	ENST00000379888	ENSG00000134453	RBM17	TRUE	TRUE
chr10	6109991	C	T	ENST00000379888	ENSG00000134453	RBM17	TRUE	TRUE
chr10	6110005	T	A	ENST00000379888	ENSG00000134453	RBM17	TRUE	TRUE
chr10	6110005	T	G	ENST00000379888	ENSG00000134453	RBM17	TRUE	TRUE
chr10	6110006	G	T	ENST00000379888	ENSG00000134453	RBM17	TRUE	TRUE
chr10	6110009	G	T	ENST00000379888	ENSG00000134453	RBM17	TRUE	TRUE
chr10	6110016	C	A	ENST00000379888	ENSG00000134453	RBM17	TRUE	TRUE
chr10	6110016	C	G	ENST00000379888	ENSG00000134453	RBM17	TRUE	TRUE
chr10	6110018	A	T	ENST00000379888	ENSG00000134453	RBM17	TRUE	TRUE
chr10	6110024	C	T	ENST00000379888	ENSG00000134453	RBM17	TRUE	TRUE
chr10	6110028	C	A	ENST00000379888	ENSG00000134453	RBM17	TRUE	TRUE
chr10	6110028	C	G	ENST00000379888	ENSG00000134453	RBM17	TRUE	TRUE
chr10	6110030	C	T	ENST00000379888	ENSG00000134453	RBM17	TRUE	TRUE
chr10	6110039	A	T	ENST00000379888	ENSG00000134453	RBM17	TRUE	TRUE
chr10	6110065	C	A	ENST00000379888	ENSG00000134453	RBM17	TRUE	TRUE
chr10	6110065	C	G	ENST00000379888	ENSG00000134453	RBM17	TRUE	TRUE
chr10	6110066	G	T	ENST00000379888	ENSG00000134453	RBM17	TRUE	TRUE
chr10	6110069	G	T	ENST00000379888	ENSG00000134453	RBM17	TRUE	TRUE
chr10	6110072	C	T	ENST00000379888	ENSG00000134453	RBM17	TRUE	TRUE
chr10	6110078	A	T	ENST00000379888	ENSG00000134453	RBM17	TRUE	TRUE
chr10	6110084	A	T	ENST00000379888	ENSG00000134453	RBM17	TRUE	TRUE
chr10	6110096	G	T	ENST00000379888	ENSG00000134453	RBM17	TRUE	TRUE
chr10	6110128	G	A	ENST00000379888	ENSG00000134453	RBM17	TRUE	FALSE
chr10	6110128	G	C	ENST00000379888	ENSG00000134453	RBM17	TRUE	FALSE
chr10	6110128	G	T	ENST00000379888	ENSG00000134453	RBM17	TRUE	FALSE
chr10	6110129	T	A	ENST00000379888	ENSG00000134453	RBM17	TRUE	FALSE
chr10	6110129	T	C	ENST00000379888	ENSG00000134453	RBM17	TRUE	FALSE
chr10	6110129	T	G	ENST00000379888	ENSG00000134453	RBM17	TRUE	FALSE
chr10	6112208	A	C	ENST00000379888	ENSG00000134453	RBM17	TRUE	FALSE
chr10	6112208	A	G	ENST00000379888	ENSG00000134453	RBM17	TRUE	FALSE
chr10	6112208	A	T	ENST00000379888	ENSG00000134453	RBM17	TRUE	FALSE
chr10	6112209	G	A	ENST00000379888	ENSG00000134453	RBM17	TRUE	FALSE
chr10	6112209	G	C	ENST00000379888	ENSG00000134453	RBM17	TRUE	FALSE
chr10	6112209	G	T	ENST00000379888	ENSG00000134453	RBM17	TRUE	FALSE
chr10	6112226	A	T	ENST00000379888	ENSG00000134453	RBM17	TRUE	TRUE
chr10	6112235	C	T	ENST00000379888	ENSG00000134453	RBM17	TRUE	TRUE
chr10	6112238	A	T	ENST00000379888	ENSG00000134453	RBM17	TRUE	TRUE
chr10	6112243	C	A	ENST00000379888	ENSG00000134453	RBM17	TRUE	TRUE
chr10	6112243	C	G	ENST00000379888	ENSG00000134453	RBM17	TRUE	TRUE
chr10	6112253	G	T	ENST00000379888	ENSG00000134453	RBM17	TRUE	TRUE
chr10	6112259	C	T	ENST00000379888	ENSG00000134453	RBM17	TRUE	TRUE
chr10	6112271	A	T	ENST00000379888	ENSG00000134453	RBM17	TRUE	TRUE
chr10	6112277	G	T	ENST00000379888	ENSG00000134453	RBM17	TRUE	TRUE
chr10	6112280	C	T	ENST00000379888	ENSG00000134453	RBM17	TRUE	TRUE
chr10	6112299	T	A	ENST00000379888	ENSG00000134453	RBM17	TRUE	TRUE
chr10	6112302	C	A	ENST00000379888	ENSG00000134453	RBM17	TRUE	TRUE
chr10	6112302	C	G	ENST00000379888	ENSG00000134453	RBM17	TRUE	TRUE
chr10	6112307	G	T	ENST00000379888	ENSG00000134453	RBM17	TRUE	TRUE
chr10	6112310	A	T	ENST00000379888	ENSG00000134453	RBM17	TRUE	TRUE
chr10	6112319	A	T	ENST00000379888	ENSG00000134453	RBM17	TRUE	TRUE
chr10	6112331	A	T	ENST00000379888	ENSG00000134453	RBM17	TRUE	TRUE
chr10	6112355	G	T	ENST00000379888	ENSG00000134453	RBM17	TRUE	TRUE
chr10	6112358	A	T	ENST00000379888	ENSG00000134453	RBM17	TRUE	TRUE
chr10	6112362	G	A	ENST00000379888	ENSG00000134453	RBM17	TRUE	FALSE
chr10	6112362	G	C	ENST00000379888	ENSG00000134453	RBM17	TRUE	FALSE
chr10	6112362	G	T	ENST00000379888	ENSG00000134453	RBM17	TRUE	FALSE
chr10	6112363	T	A	ENST00000379888	ENSG00000134453	RBM17	TRUE	FALSE
chr10	6112363	T	C	ENST00000379888	ENSG00000134453	RBM17	TRUE	FALSE
chr10	6112363	T	G	ENST00000379888	ENSG00000134453	RBM17	TRUE	FALSE
chr10	6113506	A	C	ENST00000379888	ENSG00000134453	RBM17	FALSE	FALSE
chr10	6113506	A	G	ENST00000379888	ENSG00000134453	RBM17	FALSE	FALSE
chr10	6113506	A	T	ENST00000379888	ENSG00000134453	RBM17	FALSE	FALSE
chr10	6113507	G	A	ENST00000379888	ENSG00000134453	RBM17	FALSE	FALSE
chr10	6113507	G	C	ENST00000379888	ENSG00000134453	RBM17	FALSE	FALSE
chr10	6113507	G	T	ENST00000379888	ENSG00000134453	RBM17	FALSE	FALSE
chr10	6113516	A	T	ENST00000379888	ENSG00000134453	RBM17	TRUE	TRUE
chr10	6113519	A	T	ENST00000379888	ENSG00000134453	RBM17	TRUE	TRUE
chr10	6113523	C	A	ENST00000379888	ENSG00000134453	RBM17	TRUE	TRUE
chr10	6113523	C	G	ENST00000379888	ENSG00000134453	RBM17	TRUE	TRUE
chr10	6113529	C	A	ENST00000379888	ENSG00000134453	RBM17	TRUE	TRUE
chr10	6113529	C	G	ENST00000379888	ENSG00000134453	RBM17	TRUE	TRUE
chr10	6113543	G	T	ENST00000379888	ENSG00000134453	RBM17	TRUE	TRUE
chr10	6113552	A	T	ENST00000379888	ENSG00000134453	RBM17	TRUE	TRUE
chr10	6113557	T	A	ENST00000379888	ENSG00000134453	RBM17	TRUE	TRUE
chr10	6113564	A	T	ENST00000379888	ENSG00000134453	RBM17	TRUE	TRUE
chr10	6113574	T	A	ENST00000379888	ENSG00000134453	RBM17	TRUE	TRUE
chr10	6113574	T	G	ENST00000379888	ENSG00000134453	RBM17	TRUE	TRUE
chr10	6113582	G	A	ENST00000379888	ENSG00000134453	RBM17	FALSE	FALSE
chr10	6113582	G	C	ENST00000379888	ENSG00000134453	RBM17	FALSE	FALSE
chr10	6113582	G	T	ENST00000379888	ENSG00000134453	RBM17	FALSE	FALSE
chr10	6113583	T	A	ENST00000379888	ENSG00000134453	RBM17	FALSE	FALSE
chr10	6113583	T	C	ENST00000379888	ENSG00000134453	RBM17	FALSE	FALSE
chr10	6113583	T	G	ENST00000379888	ENSG00000134453	RBM17	FALSE	FALSE
chr10	6114047	A	C	ENST00000379888	ENSG00000134453	RBM17	TRUE	FALSE
chr10	6114047	A	G	ENST00000379888	ENSG00000134453	RBM17	TRUE	TRUE
chr10	6114047	A	T	ENST00000379888	ENSG00000134453	RBM17	TRUE	FALSE
chr10	6114048	G	A	ENST00000379888	ENSG00000134453	RBM17	TRUE	TRUE
chr10	6114048	G	C	ENST00000379888	ENSG00000134453	RBM17	TRUE	FALSE
chr10	6114048	G	T	ENST00000379888	ENSG00000134453	RBM17	TRUE	FALSE
chr10	6114064	G	T	ENST00000379888	ENSG00000134453	RBM17	TRUE	TRUE
chr10	6114067	G	T	ENST00000379888	ENSG00000134453	RBM17	TRUE	TRUE
chr10	6114076	G	T	ENST00000379888	ENSG00000134453	RBM17	TRUE	TRUE
chr10	6114083	T	A	ENST00000379888	ENSG00000134453	RBM17	TRUE	TRUE
chr10	6114085	G	T	ENST00000379888	ENSG00000134453	RBM17	TRUE	TRUE
chr10	6114091	G	T	ENST00000379888	ENSG00000134453	RBM17	TRUE	TRUE
chr10	6114097	A	T	ENST00000379888	ENSG00000134453	RBM17	TRUE	TRUE
chr10	6114100	G	T	ENST00000379888	ENSG00000134453	RBM17	TRUE	TRUE
chr10	6114103	G	T	ENST00000379888	ENSG00000134453	RBM17	TRUE	TRUE
chr10	6114108	T	A	ENST00000379888	ENSG00000134453	RBM17	TRUE	TRUE
chr10	6114109	G	T	ENST00000379888	ENSG00000134453	RBM17	TRUE	TRUE
chr10	6114112	A	T	ENST00000379888	ENSG00000134453	RBM17	TRUE	TRUE
chr10	6114117	T	A	ENST00000379888	ENSG00000134453	RBM17	TRUE	TRUE
chr10	6114117	T	G	ENST00000379888	ENSG00000134453	RBM17	TRUE	TRUE
chr10	6114121	A	T	ENST00000379888	ENSG00000134453	RBM17	TRUE	TRUE
chr10	6114127	G	T	ENST00000379888	ENSG00000134453	RBM17	TRUE	TRUE
chr10	6114130	A	T	ENST00000379888	ENSG00000134453	RBM17	TRUE	TRUE
chr10	6114135	T	A	ENST00000379888	ENSG00000134453	RBM17	TRUE	TRUE
chr10	6114145	G	T	ENST00000379888	ENSG00000134453	RBM17	TRUE	TRUE
chr10	6114148	G	A	ENST00000379888	ENSG00000134453	RBM17	TRUE	TRUE
chr10	6114148	G	C	ENST00000379888	ENSG00000134453	RBM17	TRUE	TRUE
chr10	6114148	G	T	ENST00000379888	ENSG00000134453	RBM17	TRUE	TRUE
chr10	6114149	T	A	ENST00000379888	ENSG00000134453	RBM17	TRUE	TRUE
chr10	6114149	T	C	ENST00000379888	ENSG00000134453	RBM17	TRUE	TRUE
chr10	6114149	T	G	ENST00000379888	ENSG00000134453	RBM17	TRUE	TRUE
chr10	6115237	A	C	ENST00000379888	ENSG00000134453	RBM17	TRUE	TRUE
chr10	6115237	A	G	ENST00000379888	ENSG00000134453	RBM17	TRUE	FALSE
chr10	6115237	A	T	ENST00000379888	ENSG00000134453	RBM17	TRUE	TRUE
chr10	6115238	G	A	ENST00000379888	ENSG00000134453	RBM17	TRUE	TRUE
chr10	6115238	G	C	ENST00000379888	ENSG00000134453	RBM17	TRUE	FALSE
chr10	6115238	G	T	ENST00000379888	ENSG00000134453	RBM17	TRUE	FALSE
chr10	6115260	G	T	ENST00000379888	ENSG00000134453	RBM17	TRUE	TRUE
chr10	6115279	T	A	ENST00000379888	ENSG00000134453	RBM17	FALSE	FALSE
chr10	6115279	T	G	ENST00000379888	ENSG00000134453	RBM17	FALSE	FALSE
chr10	6115281	G	T	ENST00000379888	ENSG00000134453	RBM17	FALSE	FALSE
chr10	6115287	G	T	ENST00000379888	ENSG00000134453	RBM17	FALSE	FALSE
chr10	6115290	A	T	ENST00000379888	ENSG00000134453	RBM17	FALSE	FALSE
chr10	6115296	G	T	ENST00000379888	ENSG00000134453	RBM17	FALSE	FALSE
chr10	6115300	C	A	ENST00000379888	ENSG00000134453	RBM17	FALSE	FALSE
chr10	6115300	C	G	ENST00000379888	ENSG00000134453	RBM17	FALSE	FALSE
chr10	6115308	A	T	ENST00000379888	ENSG00000134453	RBM17	FALSE	FALSE
chr10	6115312	G	A	ENST00000379888	ENSG00000134453	RBM17	TRUE	FALSE
chr10	6115312	G	C	ENST00000379888	ENSG00000134453	RBM17	TRUE	TRUE
chr10	6115312	G	T	ENST00000379888	ENSG00000134453	RBM17	TRUE	FALSE
chr10	6115313	T	A	ENST00000379888	ENSG00000134453	RBM17	TRUE	TRUE
chr10	6115313	T	C	ENST00000379888	ENSG00000134453	RBM17	TRUE	FALSE
chr10	6115313	T	G	ENST00000379888	ENSG00000134453	RBM17	TRUE	FALSE
chr10	6115451	A	C	ENST00000379888	ENSG00000134453	RBM17	TRUE	FALSE
chr10	6115451	A	G	ENST00000379888	ENSG00000134453	RBM17	TRUE	FALSE
chr10	6115451	A	T	ENST00000379888	ENSG00000134453	RBM17	TRUE	FALSE
chr10	6115452	G	A	ENST00000379888	ENSG00000134453	RBM17	TRUE	FALSE
chr10	6115452	G	C	ENST00000379888	ENSG00000134453	RBM17	TRUE	FALSE
chr10	6115452	G	T	ENST00000379888	ENSG00000134453	RBM17	TRUE	FALSE
chr10	6115465	T	A	ENST00000379888	ENSG00000134453	RBM17	FALSE	FALSE
chr10	6115478	T	A	ENST00000379888	ENSG00000134453	RBM17	FALSE	FALSE
chr10	6115478	T	G	ENST00000379888	ENSG00000134453	RBM17	FALSE	FALSE
chr10	6115485	G	T	ENST00000379888	ENSG00000134453	RBM17	FALSE	FALSE
chr10	6115497	A	T	ENST00000379888	ENSG00000134453	RBM17	FALSE	FALSE
chr10	6115505	T	A	ENST00000379888	ENSG00000134453	RBM17	FALSE	FALSE
chr10	6115511	C	A	ENST00000379888	ENSG00000134453	RBM17	FALSE	FALSE
chr10	6115511	C	G	ENST00000379888	ENSG00000134453	RBM17	FALSE	FALSE
chr10	6115516	T	A	ENST00000379888	ENSG00000134453	RBM17	FALSE	FALSE
chr10	6115521	A	T	ENST00000379888	ENSG00000134453	RBM17	FALSE	FALSE
chr10	6115534	T	A	ENST00000379888	ENSG00000134453	RBM17	FALSE	FALSE
chr10	6115540	T	A	ENST00000379888	ENSG00000134453	RBM17	FALSE	FALSE
chr10	6115545	G	T	ENST00000379888	ENSG00000134453	RBM17	FALSE	FALSE
chr10	6115548	C	T	ENST00000379888	ENSG00000134453	RBM17	FALSE	FALSE
chr10	6203268	T	A	ENST00000379775	ENSG00000170525	PFKFB3	FALSE	FALSE
chr10	6203270	G	T	ENST00000379775	ENSG00000170525	PFKFB3	FALSE	FALSE
chr10	6203279	C	T	ENST00000379775	ENSG00000170525	PFKFB3	FALSE	FALSE
chr10	6203285	C	T	ENST00000379775	ENSG00000170525	PFKFB3	FALSE	FALSE
chr10	6203291	C	T	ENST00000379775	ENSG00000170525	PFKFB3	FALSE	FALSE
chr10	6203294	A	T	ENST00000379775	ENSG00000170525	PFKFB3	FALSE	FALSE
chr10	6203301	G	A	ENST00000379775	ENSG00000170525	PFKFB3	FALSE	FALSE
chr10	6203302	G	A	ENST00000379775	ENSG00000170525	PFKFB3	FALSE	FALSE
chr10	6203325	C	A	ENST00000379775	ENSG00000170525	PFKFB3	TRUE	FALSE
chr10	6203328	T	A	ENST00000379775	ENSG00000170525	PFKFB3	TRUE	FALSE
chr10	6203333	A	T	ENST00000379775	ENSG00000170525	PFKFB3	TRUE	TRUE
chr10	6203337	G	A	ENST00000379775	ENSG00000170525	PFKFB3	TRUE	FALSE
chr10	6203337	G	C	ENST00000379775	ENSG00000170525	PFKFB3	TRUE	FALSE
chr10	6203337	G	T	ENST00000379775	ENSG00000170525	PFKFB3	TRUE	FALSE
chr10	6203338	T	A	ENST00000379775	ENSG00000170525	PFKFB3	TRUE	FALSE
chr10	6203338	T	C	ENST00000379775	ENSG00000170525	PFKFB3	TRUE	FALSE
chr10	6203338	T	G	ENST00000379775	ENSG00000170525	PFKFB3	TRUE	FALSE
chr10	6213621	A	C	ENST00000379775	ENSG00000170525	PFKFB3	TRUE	FALSE
chr10	6213621	A	G	ENST00000379775	ENSG00000170525	PFKFB3	TRUE	FALSE
chr10	6213621	A	T	ENST00000379775	ENSG00000170525	PFKFB3	TRUE	FALSE
chr10	6213622	G	A	ENST00000379775	ENSG00000170525	PFKFB3	TRUE	FALSE
chr10	6213622	G	C	ENST00000379775	ENSG00000170525	PFKFB3	TRUE	FALSE
chr10	6213622	G	T	ENST00000379775	ENSG00000170525	PFKFB3	TRUE	FALSE
chr10	6213627	T	A	ENST00000379775	ENSG00000170525	PFKFB3	TRUE	TRUE
chr10	6213634	A	T	ENST00000379775	ENSG00000170525	PFKFB3	TRUE	TRUE
chr10	6213688	A	T	ENST00000379775	ENSG00000170525	PFKFB3	TRUE	TRUE
chr10	6213696	C	A	ENST00000379775	ENSG00000170525	PFKFB3	TRUE	TRUE
chr10	6213696	C	G	ENST00000379775	ENSG00000170525	PFKFB3	TRUE	TRUE
chr10	6213703	A	T	ENST00000379775	ENSG00000170525	PFKFB3	TRUE	TRUE
chr10	6213706	A	T	ENST00000379775	ENSG00000170525	PFKFB3	TRUE	TRUE
chr10	6213720	C	A	ENST00000379775	ENSG00000170525	PFKFB3	TRUE	TRUE
chr10	6213720	C	G	ENST00000379775	ENSG00000170525	PFKFB3	TRUE	TRUE
chr10	6213728	G	A	ENST00000379775	ENSG00000170525	PFKFB3	TRUE	TRUE
chr10	6213729	G	A	ENST00000379775	ENSG00000170525	PFKFB3	TRUE	TRUE
chr10	6213745	A	T	ENST00000379775	ENSG00000170525	PFKFB3	TRUE	TRUE
chr10	6213749	G	A	ENST00000379775	ENSG00000170525	PFKFB3	TRUE	FALSE
chr10	6213749	G	C	ENST00000379775	ENSG00000170525	PFKFB3	TRUE	FALSE
chr10	6213749	G	T	ENST00000379775	ENSG00000170525	PFKFB3	TRUE	FALSE
chr10	6213750	T	A	ENST00000379775	ENSG00000170525	PFKFB3	TRUE	FALSE
chr10	6213750	T	C	ENST00000379775	ENSG00000170525	PFKFB3	FALSE	FALSE
chr10	6213750	T	G	ENST00000379775	ENSG00000170525	PFKFB3	TRUE	FALSE
chr10	6215219	A	C	ENST00000379775	ENSG00000170525	PFKFB3	TRUE	FALSE
chr10	6215219	A	G	ENST00000379775	ENSG00000170525	PFKFB3	TRUE	FALSE
chr10	6215219	A	T	ENST00000379775	ENSG00000170525	PFKFB3	TRUE	FALSE
chr10	6215220	G	A	ENST00000379775	ENSG00000170525	PFKFB3	TRUE	FALSE
chr10	6215220	G	C	ENST00000379775	ENSG00000170525	PFKFB3	TRUE	FALSE
chr10	6215220	G	T	ENST00000379775	ENSG00000170525	PFKFB3	TRUE	FALSE
chr10	6215235	G	T	ENST00000379775	ENSG00000170525	PFKFB3	TRUE	TRUE
chr10	6215240	T	A	ENST00000379775	ENSG00000170525	PFKFB3	TRUE	TRUE
chr10	6215240	T	G	ENST00000379775	ENSG00000170525	PFKFB3	TRUE	TRUE
chr10	6215247	G	T	ENST00000379775	ENSG00000170525	PFKFB3	TRUE	TRUE
chr10	6215256	A	T	ENST00000379775	ENSG00000170525	PFKFB3	TRUE	TRUE
chr10	6215259	C	T	ENST00000379775	ENSG00000170525	PFKFB3	TRUE	TRUE
chr10	6215264	C	A	ENST00000379775	ENSG00000170525	PFKFB3	TRUE	TRUE
chr10	6215264	C	G	ENST00000379775	ENSG00000170525	PFKFB3	TRUE	TRUE
chr10	6215273	C	A	ENST00000379775	ENSG00000170525	PFKFB3	TRUE	TRUE
chr10	6215273	C	G	ENST00000379775	ENSG00000170525	PFKFB3	TRUE	TRUE
chr10	6215295	G	T	ENST00000379775	ENSG00000170525	PFKFB3	TRUE	TRUE
chr10	6215298	G	T	ENST00000379775	ENSG00000170525	PFKFB3	TRUE	TRUE
chr10	6215307	A	T	ENST00000379775	ENSG00000170525	PFKFB3
chr10	6215316	A	T	ENST00000379775	ENSG00000170525	PFKFB3
chr10	6215318	G	A	ENST00000379775	ENSG00000170525	PFKFB3	TRUE	FALSE
chr10	6215318	G	C	ENST00000379775	ENSG00000170525	PFKFB3	TRUE	FALSE
chr10	6215318	G	T	ENST00000379775	ENSG00000170525	PFKFB3	TRUE	TRUE
chr10	6215319	T	A	ENST00000379775	ENSG00000170525	PFKFB3	TRUE	TRUE
chr10	6215319	T	C	ENST00000379775	ENSG00000170525	PFKFB3	TRUE	FALSE
chr10	6215319	T	G	ENST00000379775	ENSG00000170525	PFKFB3	TRUE	TRUE
chr10	6216123	A	C	ENST00000379775	ENSG00000170525	PFKFB3	TRUE	FALSE
chr10	6216123	A	G	ENST00000379775	ENSG00000170525	PFKFB3	TRUE	FALSE
chr10	6216123	A	T	ENST00000379775	ENSG00000170525	PFKFB3	TRUE	FALSE
chr10	6216124	G	A	ENST00000379775	ENSG00000170525	PFKFB3	TRUE	FALSE
chr10	6216124	G	C	ENST00000379775	ENSG00000170525	PFKFB3	TRUE	FALSE
chr10	6216124	G	T	ENST00000379775	ENSG00000170525	PFKFB3	TRUE	FALSE
chr10	6216126	C	T	ENST00000379775	ENSG00000170525	PFKFB3	TRUE	TRUE
chr10	6216131	T	A	ENST00000379775	ENSG00000170525	PFKFB3	TRUE	TRUE
chr10	6216136	T	A	ENST00000379775	ENSG00000170525	PFKFB3	TRUE	TRUE
chr10	6216136	T	G	ENST00000379775	ENSG00000170525	PFKFB3	TRUE	TRUE
chr10	6216145	T	A	ENST00000379775	ENSG00000170525	PFKFB3	TRUE	TRUE
chr10	6216147	A	T	ENST00000379775	ENSG00000170525	PFKFB3	TRUE	TRUE
chr10	6216156	A	T	ENST00000379775	ENSG00000170525	PFKFB3	TRUE	TRUE
chr10	6216164	C	A	ENST00000379775	ENSG00000170525	PFKFB3	TRUE	TRUE
chr10	6216164	C	G	ENST00000379775	ENSG00000170525	PFKFB3	TRUE	TRUE
chr10	6216171	A	T	ENST00000379775	ENSG00000170525	PFKFB3	TRUE	TRUE
chr10	6216174	G	T	ENST00000379775	ENSG00000170525	PFKFB3	TRUE	TRUE
chr10	6216180	G	T	ENST00000379775	ENSG00000170525	PFKFB3	TRUE	TRUE
chr10	6216183	C	T	ENST00000379775	ENSG00000170525	PFKFB3	TRUE	TRUE
chr10	6216192	G	A	ENST00000379775	ENSG00000170525	PFKFB3	TRUE	FALSE
chr10	6216192	G	C	ENST00000379775	ENSG00000170525	PFKFB3	TRUE	FALSE
chr10	6216192	G	T	ENST00000379775	ENSG00000170525	PFKFB3	TRUE	FALSE
chr10	6216193	T	A	ENST00000379775	ENSG00000170525	PFKFB3	TRUE	FALSE
chr10	6216193	T	C	ENST00000379775	ENSG00000170525	PFKFB3	TRUE	FALSE
chr10	6216193	T	G	ENST00000379775	ENSG00000170525	PFKFB3	TRUE	FALSE
chr10	6216704	A	C	ENST00000379775	ENSG00000170525	PFKFB3	TRUE	FALSE
chr10	6216704	A	G	ENST00000379775	ENSG00000170525	PFKFB3	TRUE	FALSE
chr10	6216704	A	T	ENST00000379775	ENSG00000170525	PFKFB3	TRUE	FALSE
chr10	6216705	G	A	ENST00000379775	ENSG00000170525	PFKFB3	TRUE	FALSE
chr10	6216705	G	C	ENST00000379775	ENSG00000170525	PFKFB3	TRUE	FALSE
chr10	6216705	G	T	ENST00000379775	ENSG00000170525	PFKFB3	TRUE	FALSE
chr10	6216730	A	T	ENST00000379775	ENSG00000170525	PFKFB3	TRUE	TRUE
chr10	6216733	G	T	ENST00000379775	ENSG00000170525	PFKFB3	TRUE	TRUE
chr10	6216739	A	T	ENST00000379775	ENSG00000170525	PFKFB3	TRUE	TRUE
chr10	6216763	A	T	ENST00000379775	ENSG00000170525	PFKFB3	TRUE	TRUE
chr10	6216766	G	T	ENST00000379775	ENSG00000170525	PFKFB3	TRUE	TRUE
chr10	6216778	A	T	ENST00000379775	ENSG00000170525	PFKFB3	TRUE	TRUE
chr10	6216781	G	A	ENST00000379775	ENSG00000170525	PFKFB3	TRUE	FALSE
chr10	6216781	G	C	ENST00000379775	ENSG00000170525	PFKFB3	TRUE	FALSE
chr10	6216781	G	T	ENST00000379775	ENSG00000170525	PFKFB3	TRUE	FALSE
chr10	6216782	T	A	ENST00000379775	ENSG00000170525	PFKFB3	TRUE	FALSE
chr10	6216782	T	C	ENST00000379775	ENSG00000170525	PFKFB3	TRUE	FALSE
chr10	6216782	T	G	ENST00000379775	ENSG00000170525	PFKFB3	TRUE	FALSE
chr10	6217133	A	C	ENST00000379775	ENSG00000170525	PFKFB3	TRUE	FALSE
chr10	6217133	A	G	ENST00000379775	ENSG00000170525	PFKFB3	TRUE	FALSE
chr10	6217133	A	T	ENST00000379775	ENSG00000170525	PFKFB3	TRUE	FALSE
chr10	6217134	G	A	ENST00000379775	ENSG00000170525	PFKFB3	TRUE	FALSE
chr10	6217134	G	C	ENST00000379775	ENSG00000170525	PFKFB3	TRUE	FALSE
chr10	6217134	G	T	ENST00000379775	ENSG00000170525	PFKFB3	TRUE	FALSE
chr10	6217147	G	T	ENST00000379775	ENSG00000170525	PFKFB3	TRUE	TRUE
chr10	6217151	C	A	ENST00000379775	ENSG00000170525	PFKFB3	TRUE	TRUE
chr10	6217158	C	A	ENST00000379775	ENSG00000170525	PFKFB3	TRUE	TRUE
chr10	6217192	G	A	ENST00000379775	ENSG00000170525	PFKFB3	TRUE	TRUE
chr10	6217192	G	C	ENST00000379775	ENSG00000170525	PFKFB3	TRUE	TRUE
chr10	6217192	G	T	ENST00000379775	ENSG00000170525	PFKFB3	TRUE	TRUE
chr10	6217193	T	A	ENST00000379775	ENSG00000170525	PFKFB3	TRUE	TRUE
chr10	6217193	T	C	ENST00000379775	ENSG00000170525	PFKFB3	TRUE	FALSE
chr10	6217193	T	G	ENST00000379775	ENSG00000170525	PFKFB3	TRUE	TRUE
chr10	6219567	A	C	ENST00000379775	ENSG00000170525	PFKFB3	TRUE	FALSE
chr10	6219567	A	G	ENST00000379775	ENSG00000170525	PFKFB3	TRUE	FALSE
chr10	6219567	A	T	ENST00000379775	ENSG00000170525	PFKFB3	TRUE	FALSE
chr10	6219568	G	A	ENST00000379775	ENSG00000170525	PFKFB3	TRUE	FALSE
chr10	6219568	G	C	ENST00000379775	ENSG00000170525	PFKFB3	TRUE	FALSE
chr10	6219568	G	T	ENST00000379775	ENSG00000170525	PFKFB3	TRUE	FALSE
chr10	6219569	G	T	ENST00000379775	ENSG00000170525	PFKFB3	TRUE	TRUE
chr10	6219575	A	T	ENST00000379775	ENSG00000170525	PFKFB3	TRUE	TRUE
chr10	6219595	C	A	ENST00000379775	ENSG00000170525	PFKFB3	TRUE	TRUE
chr10	6219595	C	G	ENST00000379775	ENSG00000170525	PFKFB3	TRUE	TRUE
chr10	6219596	A	T	ENST00000379775	ENSG00000170525	PFKFB3	TRUE	TRUE
chr10	6219604	C	A	ENST00000379775	ENSG00000170525	PFKFB3	TRUE	TRUE
chr10	6219609	C	A	ENST00000379775	ENSG00000170525	PFKFB3	TRUE	TRUE
chr10	6219614	G	T	ENST00000379775	ENSG00000170525	PFKFB3	TRUE	TRUE
chr10	6219635	A	T	ENST00000379775	ENSG00000170525	PFKFB3	TRUE	TRUE
chr10	6219649	C	A	ENST00000379775	ENSG00000170525	PFKFB3	TRUE	TRUE
chr10	6219652	T	A	ENST00000379775	ENSG00000170525	PFKFB3	TRUE	TRUE
chr10	6219652	T	G	ENST00000379775	ENSG00000170525	PFKFB3	TRUE	TRUE
chr10	6219653	G	T	ENST00000379775	ENSG00000170525	PFKFB3	TRUE	TRUE
chr10	6219664	C	A	ENST00000379775	ENSG00000170525	PFKFB3	TRUE	TRUE
chr10	6219664	C	G	ENST00000379775	ENSG00000170525	PFKFB3	TRUE	TRUE
chr10	6219665	C	T	ENST00000379775	ENSG00000170525	PFKFB3	TRUE	TRUE
chr10	6219683	A	T	ENST00000379775	ENSG00000170525	PFKFB3	TRUE	TRUE
chr10	6219688	C	A	ENST00000379775	ENSG00000170525	PFKFB3	TRUE	TRUE
chr10	6219694	G	A	ENST00000379775	ENSG00000170525	PFKFB3	TRUE	FALSE
chr10	6219694	G	C	ENST00000379775	ENSG00000170525	PFKFB3	TRUE	FALSE
chr10	6219694	G	T	ENST00000379775	ENSG00000170525	PFKFB3	TRUE	FALSE
chr10	6219695	T	A	ENST00000379775	ENSG00000170525	PFKFB3	TRUE	FALSE
chr10	6219695	T	C	ENST00000379775	ENSG00000170525	PFKFB3	TRUE	FALSE
chr10	6219695	T	G	ENST00000379775	ENSG00000170525	PFKFB3	TRUE	FALSE
chr10	6220656	A	C	ENST00000379775	ENSG00000170525	PFKFB3	TRUE	FALSE
chr10	6220656	A	G	ENST00000379775	ENSG00000170525	PFKFB3	TRUE	FALSE
chr10	6220656	A	T	ENST00000379775	ENSG00000170525	PFKFB3	TRUE	FALSE
chr10	6220657	G	A	ENST00000379775	ENSG00000170525	PFKFB3	TRUE	FALSE
chr10	6220657	G	C	ENST00000379775	ENSG00000170525	PFKFB3	TRUE	FALSE
chr10	6220657	G	T	ENST00000379775	ENSG00000170525	PFKFB3	TRUE	FALSE
chr10	6220663	T	A	ENST00000379775	ENSG00000170525	PFKFB3	TRUE	TRUE
chr10	6220666	C	A	ENST00000379775	ENSG00000170525	PFKFB3	TRUE	TRUE
chr10	6220674	A	T	ENST00000379775	ENSG00000170525	PFKFB3	TRUE	TRUE
chr10	6220716	C	T	ENST00000379775	ENSG00000170525	PFKFB3	TRUE	TRUE
chr10	6220728	C	T	ENST00000379775	ENSG00000170525	PFKFB3	TRUE	TRUE
chr10	6220745	C	A	ENST00000379775	ENSG00000170525	PFKFB3	TRUE	TRUE
chr10	6220745	C	G	ENST00000379775	ENSG00000170525	PFKFB3	TRUE	TRUE
chr10	6220748	C	A	ENST00000379775	ENSG00000170525	PFKFB3	TRUE	TRUE
chr10	6220748	C	G	ENST00000379775	ENSG00000170525	PFKFB3	TRUE	TRUE
chr10	6220767	C	T	ENST00000379775	ENSG00000170525	PFKFB3	TRUE	TRUE
chr10	6220784	C	A	ENST00000379775	ENSG00000170525	PFKFB3	TRUE	TRUE
chr10	6220784	C	G	ENST00000379775	ENSG00000170525	PFKFB3	TRUE	TRUE
chr10	6220790	C	A	ENST00000379775	ENSG00000170525	PFKFB3	TRUE	TRUE
chr10	6220800	G	T	ENST00000379775	ENSG00000170525	PFKFB3	TRUE	TRUE
chr10	6220806	G	T	ENST00000379775	ENSG00000170525	PFKFB3	TRUE	TRUE
chr10	6220818	C	T	ENST00000379775	ENSG00000170525	PFKFB3	TRUE	TRUE
chr10	6220840	C	A	ENST00000379775	ENSG00000170525	PFKFB3	TRUE	TRUE
chr10	6220840	C	G	ENST00000379775	ENSG00000170525	PFKFB3	TRUE	TRUE
chr10	6220860	A	T	ENST00000379775	ENSG00000170525	PFKFB3	TRUE	TRUE
chr10	6220863	A	T	ENST00000379775	ENSG00000170525	PFKFB3	TRUE	TRUE
chr10	6220866	G	A	ENST00000379775	ENSG00000170525	PFKFB3	TRUE	FALSE
chr10	6220866	G	C	ENST00000379775	ENSG00000170525	PFKFB3	TRUE	FALSE
chr10	6220866	G	T	ENST00000379775	ENSG00000170525	PFKFB3	TRUE	FALSE
chr10	6220867	T	A	ENST00000379775	ENSG00000170525	PFKFB3	TRUE	FALSE
chr10	6220867	T	C	ENST00000379775	ENSG00000170525	PFKFB3	TRUE	FALSE
chr10	6220867	T	G	ENST00000379775	ENSG00000170525	PFKFB3	TRUE	FALSE
chr10	6221379	A	C	ENST00000379775	ENSG00000170525	PFKFB3	TRUE	FALSE
chr10	6221379	A	G	ENST00000379775	ENSG00000170525	PFKFB3	TRUE	FALSE
chr10	6221379	A	T	ENST00000379775	ENSG00000170525	PFKFB3	TRUE	FALSE
chr10	6221380	G	A	ENST00000379775	ENSG00000170525	PFKFB3	TRUE	FALSE
chr10	6221380	G	C	ENST00000379775	ENSG00000170525	PFKFB3	TRUE	FALSE
chr10	6221380	G	T	ENST00000379775	ENSG00000170525	PFKFB3	TRUE	FALSE
chr10	6221399	A	T	ENST00000379775	ENSG00000170525	PFKFB3	TRUE	TRUE
chr10	6221408	G	T	ENST00000379775	ENSG00000170525	PFKFB3	TRUE	TRUE
chr10	6221411	G	T	ENST00000379775	ENSG00000170525	PFKFB3	TRUE	TRUE
chr10	6221414	C	T	ENST00000379775	ENSG00000170525	PFKFB3	TRUE	TRUE
chr10	6221423	A	T	ENST00000379775	ENSG00000170525	PFKFB3	TRUE	TRUE
chr10	6221439	G	A	ENST00000379775	ENSG00000170525	PFKFB3	TRUE	TRUE
chr10	6221440	G	A	ENST00000379775	ENSG00000170525	PFKFB3	TRUE	TRUE
chr10	6221447	C	T	ENST00000379775	ENSG00000170525	PFKFB3	TRUE	TRUE
chr10	6221453	A	T	ENST00000379775	ENSG00000170525	PFKFB3	TRUE	TRUE
chr10	6221465	C	T	ENST00000379775	ENSG00000170525	PFKFB3	TRUE	TRUE
chr10	6221474	G	T	ENST00000379775	ENSG00000170525	PFKFB3	TRUE	TRUE
chr10	6221494	C	A	ENST00000379775	ENSG00000170525	PFKFB3	TRUE	TRUE
chr10	6221494	C	G	ENST00000379775	ENSG00000170525	PFKFB3	TRUE	TRUE
chr10	6221495	G	T	ENST00000379775	ENSG00000170525	PFKFB3	TRUE	TRUE
chr10	6221498	C	T	ENST00000379775	ENSG00000170525	PFKFB3	TRUE	TRUE
chr10	6221502	G	A	ENST00000379775	ENSG00000170525	PFKFB3	TRUE	TRUE
chr10	6221503	G	A	ENST00000379775	ENSG00000170525	PFKFB3	TRUE	TRUE
chr10	6221504	A	T	ENST00000379775	ENSG00000170525	PFKFB3	TRUE	TRUE
chr10	6221516	G	T	ENST00000379775	ENSG00000170525	PFKFB3	TRUE	TRUE
chr10	6221528	G	A	ENST00000379775	ENSG00000170525	PFKFB3	TRUE	FALSE
chr10	6221528	G	C	ENST00000379775	ENSG00000170525	PFKFB3	TRUE	FALSE
chr10	6221528	G	T	ENST00000379775	ENSG00000170525	PFKFB3	TRUE	FALSE
chr10	6221529	T	A	ENST00000379775	ENSG00000170525	PFKFB3	TRUE	FALSE
chr10	6221529	T	C	ENST00000379775	ENSG00000170525	PFKFB3	FALSE	FALSE
chr10	6221529	T	G	ENST00000379775	ENSG00000170525	PFKFB3	TRUE	FALSE
chr10	6221639	A	C	ENST00000379775	ENSG00000170525	PFKFB3	TRUE	FALSE
chr10	6221639	A	G	ENST00000379775	ENSG00000170525	PFKFB3	TRUE	FALSE
chr10	6221639	A	T	ENST00000379775	ENSG00000170525	PFKFB3	TRUE	FALSE
chr10	6221640	G	A	ENST00000379775	ENSG00000170525	PFKFB3	TRUE	FALSE
chr10	6221640	G	C	ENST00000379775	ENSG00000170525	PFKFB3	TRUE	FALSE
chr10	6221640	G	T	ENST00000379775	ENSG00000170525	PFKFB3	TRUE	FALSE
chr10	6221649	T	A	ENST00000379775	ENSG00000170525	PFKFB3	TRUE	TRUE
chr10	6221650	G	T	ENST00000379775	ENSG00000170525	PFKFB3	TRUE	TRUE
chr10	6221653	G	T	ENST00000379775	ENSG00000170525	PFKFB3	TRUE	TRUE
chr10	6221664	C	A	ENST00000379775	ENSG00000170525	PFKFB3	TRUE	TRUE
chr10	6221664	C	G	ENST00000379775	ENSG00000170525	PFKFB3	TRUE	TRUE
chr10	6221665	G	T	ENST00000379775	ENSG00000170525	PFKFB3	TRUE	TRUE
chr10	6221668	G	T	ENST00000379775	ENSG00000170525	PFKFB3	TRUE	TRUE
chr10	6221685	C	A	ENST00000379775	ENSG00000170525	PFKFB3	TRUE	TRUE
chr10	6221685	C	G	ENST00000379775	ENSG00000170525	PFKFB3	TRUE	TRUE
chr10	6221689	G	T	ENST00000379775	ENSG00000170525	PFKFB3	TRUE	TRUE
chr10	6221692	G	T	ENST00000379775	ENSG00000170525	PFKFB3	TRUE	TRUE
chr10	6221697	T	A	ENST00000379775	ENSG00000170525	PFKFB3	TRUE	TRUE
chr10	6221697	T	G	ENST00000379775	ENSG00000170525	PFKFB3	TRUE	TRUE
chr10	6221707	G	T	ENST00000379775	ENSG00000170525	PFKFB3	TRUE	TRUE
chr10	6221710	C	T	ENST00000379775	ENSG00000170525	PFKFB3	TRUE	TRUE
chr10	6221716	A	T	ENST00000379775	ENSG00000170525	PFKFB3	TRUE	TRUE
chr10	6221721	C	A	ENST00000379775	ENSG00000170525	PFKFB3	TRUE	TRUE
chr10	6221721	C	G	ENST00000379775	ENSG00000170525	PFKFB3	TRUE	TRUE
chr10	6221724	T	A	ENST00000379775	ENSG00000170525	PFKFB3	TRUE	TRUE
chr10	6221724	T	G	ENST00000379775	ENSG00000170525	PFKFB3	TRUE	TRUE
chr10	6221727	C	A	ENST00000379775	ENSG00000170525	PFKFB3	TRUE	TRUE
chr10	6221727	C	G	ENST00000379775	ENSG00000170525	PFKFB3	TRUE	TRUE
chr10	6221733	C	A	ENST00000379775	ENSG00000170525	PFKFB3	TRUE	TRUE
chr10	6221733	C	G	ENST00000379775	ENSG00000170525	PFKFB3	TRUE	TRUE
chr10	6221743	G	T	ENST00000379775	ENSG00000170525	PFKFB3	TRUE	TRUE
chr10	6221746	G	A	ENST00000379775	ENSG00000170525	PFKFB3	TRUE	FALSE
chr10	6221746	G	C	ENST00000379775	ENSG00000170525	PFKFB3	TRUE	TRUE
chr10	6221746	G	T	ENST00000379775	ENSG00000170525	PFKFB3	TRUE	FALSE
chr10	6221747	T	A	ENST00000379775	ENSG00000170525	PFKFB3	TRUE	FALSE
chr10	6221747	T	C	ENST00000379775	ENSG00000170525	PFKFB3	TRUE	FALSE
chr10	6221747	T	G	ENST00000379775	ENSG00000170525	PFKFB3	TRUE	FALSE
chr10	6222853	A	C	ENST00000379775	ENSG00000170525	PFKFB3	TRUE	FALSE
chr10	6222853	A	G	ENST00000379775	ENSG00000170525	PFKFB3	TRUE	FALSE
chr10	6222853	A	T	ENST00000379775	ENSG00000170525	PFKFB3	TRUE	FALSE
chr10	6222854	G	A	ENST00000379775	ENSG00000170525	PFKFB3	TRUE	FALSE
chr10	6222854	G	C	ENST00000379775	ENSG00000170525	PFKFB3	TRUE	FALSE
chr10	6222854	G	T	ENST00000379775	ENSG00000170525	PFKFB3	TRUE	FALSE
chr10	6222860	C	A	ENST00000379775	ENSG00000170525	PFKFB3	TRUE	TRUE
chr10	6222860	C	G	ENST00000379775	ENSG00000170525	PFKFB3	TRUE	TRUE
chr10	6222861	C	T	ENST00000379775	ENSG00000170525	PFKFB3	TRUE	TRUE
chr10	6222873	C	T	ENST00000379775	ENSG00000170525	PFKFB3	TRUE	TRUE
chr10	6222880	T	A	ENST00000379775	ENSG00000170525	PFKFB3	TRUE	TRUE
chr10	6222882	G	T	ENST00000379775	ENSG00000170525	PFKFB3	TRUE	TRUE
chr10	6222897	G	T	ENST00000379775	ENSG00000170525	PFKFB3	TRUE	TRUE
chr10	6222903	G	T	ENST00000379775	ENSG00000170525	PFKFB3	TRUE	TRUE
chr10	6222909	C	T	ENST00000379775	ENSG00000170525	PFKFB3	TRUE	TRUE
chr10	6222912	G	T	ENST00000379775	ENSG00000170525	PFKFB3	TRUE	TRUE
chr10	6222932	C	A	ENST00000379775	ENSG00000170525	PFKFB3	TRUE	TRUE
chr10	6222936	C	T	ENST00000379775	ENSG00000170525	PFKFB3	TRUE	TRUE
chr10	6222953	C	A	ENST00000379775	ENSG00000170525	PFKFB3	TRUE	TRUE
chr10	6222965	C	A	ENST00000379775	ENSG00000170525	PFKFB3	TRUE	TRUE
chr10	6222965	C	G	ENST00000379775	ENSG00000170525	PFKFB3	TRUE	TRUE
chr10	6222975	A	T	ENST00000379775	ENSG00000170525	PFKFB3	TRUE	TRUE
chr10	6222984	G	T	ENST00000379775	ENSG00000170525	PFKFB3	TRUE	TRUE
chr10	6222985	G	A	ENST00000379775	ENSG00000170525	PFKFB3	TRUE	FALSE
chr10	6222985	G	C	ENST00000379775	ENSG00000170525	PFKFB3	TRUE	FALSE
chr10	6222985	G	T	ENST00000379775	ENSG00000170525	PFKFB3	TRUE	FALSE
chr10	6222986	T	A	ENST00000379775	ENSG00000170525	PFKFB3	TRUE	FALSE
chr10	6222986	T	C	ENST00000379775	ENSG00000170525	PFKFB3	TRUE	FALSE
chr10	6222986	T	G	ENST00000379775	ENSG00000170525	PFKFB3	TRUE	FALSE
chr10	6223956	A	C	ENST00000379775	ENSG00000170525	PFKFB3	TRUE	FALSE
chr10	6223956	A	G	ENST00000379775	ENSG00000170525	PFKFB3	TRUE	FALSE
chr10	6223956	A	T	ENST00000379775	ENSG00000170525	PFKFB3	TRUE	FALSE
chr10	6223957	G	A	ENST00000379775	ENSG00000170525	PFKFB3	TRUE	FALSE
chr10	6223957	G	C	ENST00000379775	ENSG00000170525	PFKFB3	TRUE	FALSE
chr10	6223957	G	T	ENST00000379775	ENSG00000170525	PFKFB3	TRUE	FALSE
chr10	6223960	G	T	ENST00000379775	ENSG00000170525	PFKFB3	TRUE	TRUE
chr10	6223971	C	A	ENST00000379775	ENSG00000170525	PFKFB3	TRUE	TRUE
chr10	6223971	C	G	ENST00000379775	ENSG00000170525	PFKFB3	TRUE	TRUE
chr10	6223975	A	T	ENST00000379775	ENSG00000170525	PFKFB3	TRUE	TRUE
chr10	6223980	C	A	ENST00000379775	ENSG00000170525	PFKFB3	TRUE	TRUE
chr10	6223999	A	T	ENST00000379775	ENSG00000170525	PFKFB3	TRUE	TRUE
chr10	6224019	T	A	ENST00000379775	ENSG00000170525	PFKFB3	TRUE	TRUE
chr10	6224019	T	G	ENST00000379775	ENSG00000170525	PFKFB3	TRUE	TRUE
chr10	6224021	G	A	ENST00000379775	ENSG00000170525	PFKFB3	TRUE	FALSE
chr10	6224021	G	C	ENST00000379775	ENSG00000170525	PFKFB3	TRUE	FALSE
chr10	6224021	G	T	ENST00000379775	ENSG00000170525	PFKFB3	TRUE	FALSE
chr10	6224022	T	A	ENST00000379775	ENSG00000170525	PFKFB3	TRUE	FALSE
chr10	6224022	T	C	ENST00000379775	ENSG00000170525	PFKFB3	FALSE	FALSE
chr10	6224022	T	G	ENST00000379775	ENSG00000170525	PFKFB3	TRUE	FALSE
chr10	6224147	A	C	ENST00000379775	ENSG00000170525	PFKFB3	TRUE	FALSE
chr10	6224147	A	G	ENST00000379775	ENSG00000170525	PFKFB3	TRUE	FALSE
chr10	6224147	A	T	ENST00000379775	ENSG00000170525	PFKFB3	TRUE	FALSE
chr10	6224148	G	A	ENST00000379775	ENSG00000170525	PFKFB3	TRUE	FALSE
chr10	6224148	G	C	ENST00000379775	ENSG00000170525	PFKFB3	TRUE	FALSE
chr10	6224148	G	T	ENST00000379775	ENSG00000170525	PFKFB3	TRUE	FALSE
chr10	6224153	C	A	ENST00000379775	ENSG00000170525	PFKFB3	TRUE	TRUE
chr10	6224160	G	T	ENST00000379775	ENSG00000170525	PFKFB3	TRUE	TRUE
chr10	6224171	C	A	ENST00000379775	ENSG00000170525	PFKFB3	TRUE	TRUE
chr10	6224171	C	G	ENST00000379775	ENSG00000170525	PFKFB3	TRUE	TRUE
chr10	6224181	G	T	ENST00000379775	ENSG00000170525	PFKFB3	TRUE	TRUE
chr10	6224192	C	A	ENST00000379775	ENSG00000170525	PFKFB3	TRUE	TRUE
chr10	6224202	G	T	ENST00000379775	ENSG00000170525	PFKFB3	TRUE	TRUE
chr10	6224209	C	A	ENST00000379775	ENSG00000170525	PFKFB3	TRUE	TRUE
chr10	6224209	C	G	ENST00000379775	ENSG00000170525	PFKFB3	TRUE	TRUE
chr10	6224211	G	T	ENST00000379775	ENSG00000170525	PFKFB3	TRUE	TRUE
chr10	6224214	G	A	ENST00000379775	ENSG00000170525	PFKFB3	TRUE	FALSE
chr10	6224214	G	C	ENST00000379775	ENSG00000170525	PFKFB3	TRUE	FALSE
chr10	6224214	G	T	ENST00000379775	ENSG00000170525	PFKFB3	TRUE	FALSE
chr10	6224215	T	A	ENST00000379775	ENSG00000170525	PFKFB3	TRUE	FALSE
chr10	6224215	T	C	ENST00000379775	ENSG00000170525	PFKFB3	FALSE	FALSE
chr10	6224215	T	G	ENST00000379775	ENSG00000170525	PFKFB3	TRUE	FALSE
chr10	6226190	A	C	ENST00000379775	ENSG00000170525	PFKFB3	TRUE	TRUE
chr10	6226190	A	G	ENST00000379775	ENSG00000170525	PFKFB3	TRUE	TRUE
chr10	6226190	A	T	ENST00000379775	ENSG00000170525	PFKFB3	TRUE	TRUE
chr10	6226191	G	A	ENST00000379775	ENSG00000170525	PFKFB3	TRUE	TRUE
chr10	6226191	G	C	ENST00000379775	ENSG00000170525	PFKFB3	TRUE	FALSE
chr10	6226191	G	T	ENST00000379775	ENSG00000170525	PFKFB3	TRUE	TRUE
chr10	6226198	A	T	ENST00000379775	ENSG00000170525	PFKFB3	TRUE	TRUE
chr10	6226201	A	T	ENST00000379775	ENSG00000170525	PFKFB3	TRUE	TRUE
chr10	6226204	G	T	ENST00000379775	ENSG00000170525	PFKFB3	TRUE	TRUE
chr10	6226222	A	T	ENST00000379775	ENSG00000170525	PFKFB3
chr10	6226255	G	T	ENST00000379775	ENSG00000170525	PFKFB3	TRUE	TRUE
chr10	6226264	A	T	ENST00000379775	ENSG00000170525	PFKFB3	TRUE	TRUE
chr10	6226267	A	T	ENST00000379775	ENSG00000170525	PFKFB3	TRUE	TRUE
chr10	6226288	G	T	ENST00000379775	ENSG00000170525	PFKFB3	TRUE	TRUE
chr10	6226291	G	T	ENST00000379775	ENSG00000170525	PFKFB3	TRUE	TRUE
chr10	6226310	C	A	ENST00000379775	ENSG00000170525	PFKFB3	TRUE	TRUE
chr10	6226329	C	A	ENST00000379775	ENSG00000170525	PFKFB3	FALSE	FALSE
chr10	6226339	G	T	ENST00000379775	ENSG00000170525	PFKFB3	FALSE	FALSE
chr10	6226351	C	T	ENST00000379775	ENSG00000170525	PFKFB3	FALSE	FALSE
chr10	6226360	G	T	ENST00000379775	ENSG00000170525	PFKFB3	FALSE	FALSE
chr10	6226363	C	T	ENST00000379775	ENSG00000170525	PFKFB3	FALSE	FALSE
chr10	6226366	G	A	ENST00000379775	ENSG00000170525	PFKFB3	TRUE	FALSE
chr10	6226366	G	C	ENST00000379775	ENSG00000170525	PFKFB3	TRUE	FALSE
chr10	6226366	G	T	ENST00000379775	ENSG00000170525	PFKFB3	TRUE	FALSE
chr10	6226367	T	A	ENST00000379775	ENSG00000170525	PFKFB3	TRUE	FALSE
chr10	6226367	T	C	ENST00000379775	ENSG00000170525	PFKFB3	TRUE	FALSE
chr10	6226367	T	G	ENST00000379775	ENSG00000170525	PFKFB3	TRUE	FALSE
chr10	6232893	A	C	ENST00000379775	ENSG00000170525	PFKFB3	FALSE	FALSE
chr10	6232893	A	G	ENST00000379775	ENSG00000170525	PFKFB3	FALSE	FALSE
chr10	6232893	A	T	ENST00000379775	ENSG00000170525	PFKFB3	FALSE	FALSE
chr10	6232894	G	A	ENST00000379775	ENSG00000170525	PFKFB3	FALSE	FALSE
chr10	6232894	G	C	ENST00000379775	ENSG00000170525	PFKFB3	FALSE	FALSE
chr10	6232894	G	T	ENST00000379775	ENSG00000170525	PFKFB3	FALSE	FALSE
chr10	6232901	A	T	ENST00000379775	ENSG00000170525	PFKFB3	FALSE	FALSE
chr10	6232934	A	T	ENST00000379775	ENSG00000170525	PFKFB3	FALSE	FALSE
chr10	6428224	C	A	ENST00000263125	ENSG00000065675	PRKCQ	FALSE	FALSE
chr10	6428266	G	A	ENST00000263125	ENSG00000065675	PRKCQ	FALSE	FALSE
chr10	6428290	T	A	ENST00000263125	ENSG00000065675	PRKCQ	FALSE	FALSE
chr10	6428301	G	C	ENST00000263125	ENSG00000065675	PRKCQ	FALSE	FALSE
chr10	6428301	G	T	ENST00000263125	ENSG00000065675	PRKCQ	FALSE	FALSE
chr10	6428314	T	A	ENST00000263125	ENSG00000065675	PRKCQ	FALSE	FALSE
chr10	6428317	C	A	ENST00000263125	ENSG00000065675	PRKCQ	FALSE	FALSE
chr10	6428322	A	C	ENST00000263125	ENSG00000065675	PRKCQ	FALSE	FALSE
chr10	6428322	A	T	ENST00000263125	ENSG00000065675	PRKCQ	FALSE	FALSE
chr10	6428329	C	A	ENST00000263125	ENSG00000065675	PRKCQ	FALSE	FALSE
chr10	6428332	T	A	ENST00000263125	ENSG00000065675	PRKCQ	FALSE	FALSE
chr10	6428345	G	T	ENST00000263125	ENSG00000065675	PRKCQ	FALSE	FALSE
chr10	6428358	G	C	ENST00000263125	ENSG00000065675	PRKCQ	FALSE	FALSE
chr10	6428358	G	T	ENST00000263125	ENSG00000065675	PRKCQ	FALSE	FALSE
chr10	6428362	T	A	ENST00000263125	ENSG00000065675	PRKCQ	FALSE	FALSE
chr10	6428363	C	A	ENST00000263125	ENSG00000065675	PRKCQ	TRUE	FALSE
chr10	6428363	C	G	ENST00000263125	ENSG00000065675	PRKCQ	TRUE	FALSE
chr10	6428363	C	T	ENST00000263125	ENSG00000065675	PRKCQ	TRUE	FALSE
chr10	6428364	T	A	ENST00000263125	ENSG00000065675	PRKCQ	TRUE	FALSE
chr10	6428364	T	C	ENST00000263125	ENSG00000065675	PRKCQ	TRUE	FALSE
chr10	6428364	T	G	ENST00000263125	ENSG00000065675	PRKCQ	TRUE	FALSE
chr10	6430808	A	C	ENST00000263125	ENSG00000065675	PRKCQ	TRUE	FALSE
chr10	6430808	A	G	ENST00000263125	ENSG00000065675	PRKCQ	TRUE	FALSE
chr10	6430808	A	T	ENST00000263125	ENSG00000065675	PRKCQ	TRUE	FALSE
chr10	6430809	C	A	ENST00000263125	ENSG00000065675	PRKCQ	TRUE	FALSE
chr10	6430809	C	G	ENST00000263125	ENSG00000065675	PRKCQ	TRUE	FALSE
chr10	6430809	C	T	ENST00000263125	ENSG00000065675	PRKCQ	TRUE	FALSE
chr10	6430815	T	A	ENST00000263125	ENSG00000065675	PRKCQ	FALSE	FALSE
chr10	6430839	C	A	ENST00000263125	ENSG00000065675	PRKCQ	FALSE	FALSE
chr10	6430842	T	A	ENST00000263125	ENSG00000065675	PRKCQ	FALSE	FALSE
chr10	6430848	C	A	ENST00000263125	ENSG00000065675	PRKCQ	FALSE	FALSE
chr10	6430854	C	A	ENST00000263125	ENSG00000065675	PRKCQ	FALSE	FALSE
chr10	6430857	C	A	ENST00000263125	ENSG00000065675	PRKCQ	FALSE	FALSE
chr10	6430858	C	T	ENST00000263125	ENSG00000065675	PRKCQ	FALSE	FALSE
chr10	6430859	C	T	ENST00000263125	ENSG00000065675	PRKCQ	FALSE	FALSE
chr10	6430869	C	A	ENST00000263125	ENSG00000065675	PRKCQ	TRUE	TRUE
chr10	6430877	A	T	ENST00000263125	ENSG00000065675	PRKCQ	TRUE	TRUE
chr10	6430887	G	A	ENST00000263125	ENSG00000065675	PRKCQ	TRUE	TRUE
chr10	6430899	C	A	ENST00000263125	ENSG00000065675	PRKCQ	TRUE	TRUE
chr10	6430917	T	A	ENST00000263125	ENSG00000065675	PRKCQ	TRUE	TRUE
chr10	6430920	C	A	ENST00000263125	ENSG00000065675	PRKCQ	TRUE	TRUE
chr10	6430926	C	A	ENST00000263125	ENSG00000065675	PRKCQ	TRUE	TRUE
chr10	6430929	G	A	ENST00000263125	ENSG00000065675	PRKCQ	TRUE	TRUE
chr10	6430939	C	A	ENST00000263125	ENSG00000065675	PRKCQ	TRUE	FALSE
chr10	6430939	C	G	ENST00000263125	ENSG00000065675	PRKCQ	TRUE	FALSE
chr10	6430939	C	T	ENST00000263125	ENSG00000065675	PRKCQ	TRUE	FALSE
chr10	6430940	T	A	ENST00000263125	ENSG00000065675	PRKCQ	TRUE	FALSE
chr10	6430940	T	C	ENST00000263125	ENSG00000065675	PRKCQ	TRUE	FALSE
chr10	6430940	T	G	ENST00000263125	ENSG00000065675	PRKCQ	TRUE	FALSE
chr10	6441891	A	C	ENST00000263125	ENSG00000065675	PRKCQ	TRUE	FALSE
chr10	6441891	A	G	ENST00000263125	ENSG00000065675	PRKCQ	TRUE	FALSE
chr10	6441891	A	T	ENST00000263125	ENSG00000065675	PRKCQ	TRUE	FALSE
chr10	6441892	C	A	ENST00000263125	ENSG00000065675	PRKCQ	TRUE	FALSE
chr10	6441892	C	G	ENST00000263125	ENSG00000065675	PRKCQ	TRUE	FALSE
chr10	6441892	C	T	ENST00000263125	ENSG00000065675	PRKCQ	TRUE	FALSE
chr10	6441895	T	A	ENST00000263125	ENSG00000065675	PRKCQ	TRUE	TRUE
chr10	6441910	T	A	ENST00000263125	ENSG00000065675	PRKCQ	TRUE	TRUE
chr10	6441916	C	A	ENST00000263125	ENSG00000065675	PRKCQ	TRUE	TRUE
chr10	6441919	T	A	ENST00000263125	ENSG00000065675	PRKCQ	TRUE	TRUE
chr10	6441922	C	A	ENST00000263125	ENSG00000065675	PRKCQ	TRUE	TRUE
chr10	6441926	C	T	ENST00000263125	ENSG00000065675	PRKCQ	TRUE	TRUE
chr10	6441927	C	T	ENST00000263125	ENSG00000065675	PRKCQ	TRUE	TRUE
chr10	6441935	G	C	ENST00000263125	ENSG00000065675	PRKCQ	TRUE	TRUE
chr10	6441935	G	T	ENST00000263125	ENSG00000065675	PRKCQ	TRUE	TRUE
chr10	6441973	C	A	ENST00000263125	ENSG00000065675	PRKCQ	TRUE	TRUE
chr10	6441976	C	A	ENST00000263125	ENSG00000065675	PRKCQ	TRUE	TRUE
chr10	6441979	C	A	ENST00000263125	ENSG00000065675	PRKCQ	TRUE	TRUE
chr10	6441985	G	A	ENST00000263125	ENSG00000065675	PRKCQ	TRUE	TRUE
chr10	6441999	G	T	ENST00000263125	ENSG00000065675	PRKCQ	TRUE	TRUE
chr10	6442003	G	A	ENST00000263125	ENSG00000065675	PRKCQ	TRUE	TRUE
chr10	6442018	C	A	ENST00000263125	ENSG00000065675	PRKCQ	TRUE	TRUE
chr10	6442019	A	C	ENST00000263125	ENSG00000065675	PRKCQ	TRUE	TRUE
chr10	6442019	A	T	ENST00000263125	ENSG00000065675	PRKCQ	TRUE	TRUE
chr10	6442040	C	T	ENST00000263125	ENSG00000065675	PRKCQ	TRUE	TRUE
chr10	6442041	C	T	ENST00000263125	ENSG00000065675	PRKCQ	TRUE	TRUE
chr10	6442043	C	T	ENST00000263125	ENSG00000065675	PRKCQ	TRUE	TRUE
chr10	6442044	C	T	ENST00000263125	ENSG00000065675	PRKCQ	TRUE	TRUE
chr10	6442061	G	C	ENST00000263125	ENSG00000065675	PRKCQ	TRUE	TRUE
chr10	6442061	G	T	ENST00000263125	ENSG00000065675	PRKCQ	TRUE	TRUE
chr10	6442066	T	A	ENST00000263125	ENSG00000065675	PRKCQ	TRUE	TRUE
chr10	6442069	G	A	ENST00000263125	ENSG00000065675	PRKCQ	TRUE	TRUE
chr10	6442077	A	T	ENST00000263125	ENSG00000065675	PRKCQ	TRUE	TRUE
chr10	6442082	C	A	ENST00000263125	ENSG00000065675	PRKCQ	TRUE	FALSE
chr10	6442082	C	G	ENST00000263125	ENSG00000065675	PRKCQ	TRUE	FALSE
chr10	6442082	C	T	ENST00000263125	ENSG00000065675	PRKCQ	TRUE	FALSE
chr10	6442083	T	A	ENST00000263125	ENSG00000065675	PRKCQ	TRUE	FALSE
chr10	6442083	T	C	ENST00000263125	ENSG00000065675	PRKCQ	TRUE	FALSE
chr10	6442083	T	G	ENST00000263125	ENSG00000065675	PRKCQ	TRUE	FALSE
chr10	6456672	A	C	ENST00000263125	ENSG00000065675	PRKCQ	TRUE	FALSE
chr10	6456672	A	G	ENST00000263125	ENSG00000065675	PRKCQ	TRUE	FALSE
chr10	6456672	A	T	ENST00000263125	ENSG00000065675	PRKCQ	TRUE	FALSE
chr10	6456673	C	A	ENST00000263125	ENSG00000065675	PRKCQ	TRUE	FALSE
chr10	6456673	C	G	ENST00000263125	ENSG00000065675	PRKCQ	TRUE	FALSE
chr10	6456673	C	T	ENST00000263125	ENSG00000065675	PRKCQ	TRUE	FALSE
chr10	6456676	C	A	ENST00000263125	ENSG00000065675	PRKCQ	TRUE	TRUE
chr10	6456686	G	C	ENST00000263125	ENSG00000065675	PRKCQ	TRUE	TRUE
chr10	6456686	G	T	ENST00000263125	ENSG00000065675	PRKCQ	TRUE	TRUE
chr10	6456701	A	T	ENST00000263125	ENSG00000065675	PRKCQ	TRUE	TRUE
chr10	6456718	T	A	ENST00000263125	ENSG00000065675	PRKCQ	TRUE	TRUE
chr10	6456727	C	A	ENST00000263125	ENSG00000065675	PRKCQ	TRUE	TRUE
chr10	6456729	A	C	ENST00000263125	ENSG00000065675	PRKCQ	TRUE	TRUE
chr10	6456729	A	T	ENST00000263125	ENSG00000065675	PRKCQ	TRUE	TRUE
chr10	6456739	C	A	ENST00000263125	ENSG00000065675	PRKCQ	TRUE	TRUE
chr10	6456742	T	A	ENST00000263125	ENSG00000065675	PRKCQ	TRUE	TRUE
chr10	6456743	G	T	ENST00000263125	ENSG00000065675	PRKCQ	TRUE	TRUE
chr10	6456751	C	A	ENST00000263125	ENSG00000065675	PRKCQ	TRUE	TRUE
chr10	6456766	T	A	ENST00000263125	ENSG00000065675	PRKCQ	TRUE	TRUE
chr10	6456775	C	A	ENST00000263125	ENSG00000065675	PRKCQ	TRUE	TRUE
chr10	6456781	T	A	ENST00000263125	ENSG00000065675	PRKCQ	TRUE	TRUE
chr10	6456786	A	C	ENST00000263125	ENSG00000065675	PRKCQ	TRUE	TRUE
chr10	6456786	A	T	ENST00000263125	ENSG00000065675	PRKCQ	TRUE	TRUE
chr10	6456805	T	A	ENST00000263125	ENSG00000065675	PRKCQ	TRUE	TRUE
chr10	6456813	C	A	ENST00000263125	ENSG00000065675	PRKCQ	TRUE	FALSE
chr10	6456813	C	G	ENST00000263125	ENSG00000065675	PRKCQ	TRUE	FALSE
chr10	6456813	C	T	ENST00000263125	ENSG00000065675	PRKCQ	TRUE	FALSE
chr10	6456814	T	A	ENST00000263125	ENSG00000065675	PRKCQ	TRUE	FALSE
chr10	6456814	T	C	ENST00000263125	ENSG00000065675	PRKCQ	TRUE	FALSE
chr10	6456814	T	G	ENST00000263125	ENSG00000065675	PRKCQ	TRUE	FALSE
chr10	6462301	A	C	ENST00000263125	ENSG00000065675	PRKCQ	TRUE	FALSE
chr10	6462301	A	G	ENST00000263125	ENSG00000065675	PRKCQ	TRUE	FALSE
chr10	6462301	A	T	ENST00000263125	ENSG00000065675	PRKCQ	TRUE	FALSE
chr10	6462302	C	A	ENST00000263125	ENSG00000065675	PRKCQ	TRUE	FALSE
chr10	6462302	C	G	ENST00000263125	ENSG00000065675	PRKCQ	TRUE	FALSE
chr10	6462302	C	T	ENST00000263125	ENSG00000065675	PRKCQ	TRUE	FALSE
chr10	6462305	G	C	ENST00000263125	ENSG00000065675	PRKCQ	TRUE	TRUE
chr10	6462305	G	T	ENST00000263125	ENSG00000065675	PRKCQ	TRUE	TRUE
chr10	6462316	C	A	ENST00000263125	ENSG00000065675	PRKCQ	TRUE	TRUE
chr10	6462319	T	A	ENST00000263125	ENSG00000065675	PRKCQ	TRUE	TRUE
chr10	6462334	G	A	ENST00000263125	ENSG00000065675	PRKCQ	TRUE	TRUE
chr10	6462352	C	A	ENST00000263125	ENSG00000065675	PRKCQ	TRUE	TRUE
chr10	6462359	A	C	ENST00000263125	ENSG00000065675	PRKCQ	TRUE	TRUE
chr10	6462359	A	T	ENST00000263125	ENSG00000065675	PRKCQ	TRUE	TRUE
chr10	6462366	C	A	ENST00000263125	ENSG00000065675	PRKCQ	TRUE	FALSE
chr10	6462366	C	G	ENST00000263125	ENSG00000065675	PRKCQ	TRUE	FALSE
chr10	6462366	C	T	ENST00000263125	ENSG00000065675	PRKCQ	TRUE	FALSE
chr10	6462367	T	A	ENST00000263125	ENSG00000065675	PRKCQ	TRUE	FALSE
chr10	6462367	T	C	ENST00000263125	ENSG00000065675	PRKCQ	TRUE	FALSE
chr10	6462367	T	G	ENST00000263125	ENSG00000065675	PRKCQ	TRUE	FALSE
chr10	6464311	A	C	ENST00000263125	ENSG00000065675	PRKCQ	TRUE	FALSE
chr10	6464311	A	G	ENST00000263125	ENSG00000065675	PRKCQ	TRUE	FALSE
chr10	6464311	A	T	ENST00000263125	ENSG00000065675	PRKCQ	TRUE	FALSE
chr10	6464312	C	A	ENST00000263125	ENSG00000065675	PRKCQ	TRUE	FALSE
chr10	6464312	C	G	ENST00000263125	ENSG00000065675	PRKCQ	TRUE	FALSE
chr10	6464312	C	T	ENST00000263125	ENSG00000065675	PRKCQ	TRUE	FALSE
chr10	6464320	T	A	ENST00000263125	ENSG00000065675	PRKCQ	TRUE	TRUE
chr10	6464335	T	A	ENST00000263125	ENSG00000065675	PRKCQ	TRUE	TRUE
chr10	6464339	G	T	ENST00000263125	ENSG00000065675	PRKCQ	TRUE	TRUE
chr10	6464347	G	A	ENST00000263125	ENSG00000065675	PRKCQ	TRUE	TRUE
chr10	6464354	G	C	ENST00000263125	ENSG00000065675	PRKCQ	TRUE	TRUE
chr10	6464354	G	T	ENST00000263125	ENSG00000065675	PRKCQ	TRUE	TRUE
chr10	6464361	A	C	ENST00000263125	ENSG00000065675	PRKCQ	TRUE	TRUE
chr10	6464361	A	T	ENST00000263125	ENSG00000065675	PRKCQ	TRUE	TRUE
chr10	6464371	C	A	ENST00000263125	ENSG00000065675	PRKCQ	TRUE	TRUE
chr10	6464378	G	C	ENST00000263125	ENSG00000065675	PRKCQ	TRUE	TRUE
chr10	6464378	G	T	ENST00000263125	ENSG00000065675	PRKCQ	TRUE	TRUE
chr10	6464383	C	A	ENST00000263125	ENSG00000065675	PRKCQ	TRUE	TRUE
chr10	6464404	C	A	ENST00000263125	ENSG00000065675	PRKCQ	TRUE	TRUE
chr10	6464405	C	A	ENST00000263125	ENSG00000065675	PRKCQ	TRUE	FALSE
chr10	6464405	C	G	ENST00000263125	ENSG00000065675	PRKCQ	TRUE	FALSE
chr10	6464405	C	T	ENST00000263125	ENSG00000065675	PRKCQ	TRUE	FALSE
chr10	6464406	T	A	ENST00000263125	ENSG00000065675	PRKCQ	TRUE	FALSE
chr10	6464406	T	C	ENST00000263125	ENSG00000065675	PRKCQ	TRUE	FALSE
chr10	6464406	T	G	ENST00000263125	ENSG00000065675	PRKCQ	TRUE	FALSE
chr10	6478990	A	C	ENST00000263125	ENSG00000065675	PRKCQ	TRUE	FALSE
chr10	6478990	A	G	ENST00000263125	ENSG00000065675	PRKCQ	TRUE	FALSE
chr10	6478990	A	T	ENST00000263125	ENSG00000065675	PRKCQ	TRUE	FALSE
chr10	6478991	C	A	ENST00000263125	ENSG00000065675	PRKCQ	TRUE	FALSE
chr10	6478991	C	G	ENST00000263125	ENSG00000065675	PRKCQ	TRUE	FALSE
chr10	6478991	C	T	ENST00000263125	ENSG00000065675	PRKCQ	TRUE	FALSE
chr10	6478994	T	A	ENST00000263125	ENSG00000065675	PRKCQ	TRUE	TRUE
chr10	6479000	G	A	ENST00000263125	ENSG00000065675	PRKCQ	TRUE	TRUE
chr10	6479007	A	T	ENST00000263125	ENSG00000065675	PRKCQ	TRUE	TRUE
chr10	6479036	C	A	ENST00000263125	ENSG00000065675	PRKCQ	TRUE	TRUE
chr10	6479037	C	T	ENST00000263125	ENSG00000065675	PRKCQ	TRUE	TRUE
chr10	6479038	C	T	ENST00000263125	ENSG00000065675	PRKCQ	TRUE	TRUE
chr10	6479044	A	T	ENST00000263125	ENSG00000065675	PRKCQ	TRUE	TRUE
chr10	6479057	T	A	ENST00000263125	ENSG00000065675	PRKCQ	TRUE	TRUE
chr10	6479060	T	A	ENST00000263125	ENSG00000065675	PRKCQ	TRUE	TRUE
chr10	6479063	C	A	ENST00000263125	ENSG00000065675	PRKCQ	TRUE	TRUE
chr10	6479073	G	T	ENST00000263125	ENSG00000065675	PRKCQ	TRUE	TRUE
chr10	6479078	C	A	ENST00000263125	ENSG00000065675	PRKCQ	TRUE	TRUE
chr10	6479095	A	T	ENST00000263125	ENSG00000065675	PRKCQ	TRUE	TRUE
chr10	6479108	T	A	ENST00000263125	ENSG00000065675	PRKCQ	TRUE	TRUE
chr10	6479111	T	A	ENST00000263125	ENSG00000065675	PRKCQ	TRUE	TRUE
chr10	6479113	A	C	ENST00000263125	ENSG00000065675	PRKCQ	TRUE	TRUE
chr10	6479113	A	T	ENST00000263125	ENSG00000065675	PRKCQ	TRUE	TRUE
chr10	6479120	T	A	ENST00000263125	ENSG00000065675	PRKCQ	TRUE	TRUE
chr10	6479135	G	A	ENST00000263125	ENSG00000065675	PRKCQ	TRUE	TRUE
chr10	6479144	T	A	ENST00000263125	ENSG00000065675	PRKCQ	TRUE	TRUE
chr10	6479147	T	A	ENST00000263125	ENSG00000065675	PRKCQ	TRUE	TRUE
chr10	6479153	C	A	ENST00000263125	ENSG00000065675	PRKCQ	TRUE	TRUE
chr10	6479166	C	A	ENST00000263125	ENSG00000065675	PRKCQ	TRUE	FALSE
chr10	6479166	C	G	ENST00000263125	ENSG00000065675	PRKCQ	TRUE	FALSE
chr10	6479166	C	T	ENST00000263125	ENSG00000065675	PRKCQ	TRUE	FALSE
chr10	6479167	T	A	ENST00000263125	ENSG00000065675	PRKCQ	TRUE	FALSE
chr10	6479167	T	C	ENST00000263125	ENSG00000065675	PRKCQ	TRUE	FALSE
chr10	6479167	T	G	ENST00000263125	ENSG00000065675	PRKCQ	TRUE	FALSE
chr10	6483438	A	C	ENST00000263125	ENSG00000065675	PRKCQ	TRUE	FALSE
chr10	6483438	A	G	ENST00000263125	ENSG00000065675	PRKCQ	TRUE	FALSE
chr10	6483438	A	T	ENST00000263125	ENSG00000065675	PRKCQ	TRUE	FALSE
chr10	6483439	C	A	ENST00000263125	ENSG00000065675	PRKCQ	TRUE	FALSE
chr10	6483439	C	G	ENST00000263125	ENSG00000065675	PRKCQ	TRUE	FALSE
chr10	6483439	C	T	ENST00000263125	ENSG00000065675	PRKCQ	TRUE	FALSE
chr10	6483442	T	A	ENST00000263125	ENSG00000065675	PRKCQ	TRUE	TRUE
chr10	6483454	C	A	ENST00000263125	ENSG00000065675	PRKCQ	TRUE	TRUE
chr10	6483457	T	A	ENST00000263125	ENSG00000065675	PRKCQ	TRUE	TRUE
chr10	6483462	A	T	ENST00000263125	ENSG00000065675	PRKCQ	TRUE	TRUE
chr10	6483469	T	A	ENST00000263125	ENSG00000065675	PRKCQ	TRUE	TRUE
chr10	6483474	A	T	ENST00000263125	ENSG00000065675	PRKCQ	TRUE	TRUE
chr10	6483487	C	A	ENST00000263125	ENSG00000065675	PRKCQ	TRUE	TRUE
chr10	6483493	T	A	ENST00000263125	ENSG00000065675	PRKCQ	TRUE	TRUE
chr10	6483499	T	A	ENST00000263125	ENSG00000065675	PRKCQ	TRUE	TRUE
chr10	6483505	G	A	ENST00000263125	ENSG00000065675	PRKCQ	TRUE	TRUE
chr10	6483517	T	A	ENST00000263125	ENSG00000065675	PRKCQ	TRUE	TRUE
chr10	6483520	C	A	ENST00000263125	ENSG00000065675	PRKCQ	TRUE	TRUE
chr10	6483523	T	A	ENST00000263125	ENSG00000065675	PRKCQ	TRUE	TRUE
chr10	6483532	C	A	ENST00000263125	ENSG00000065675	PRKCQ	TRUE	TRUE
chr10	6483538	C	A	ENST00000263125	ENSG00000065675	PRKCQ	TRUE	TRUE
chr10	6483548	G	T	ENST00000263125	ENSG00000065675	PRKCQ	TRUE	TRUE
chr10	6483556	T	A	ENST00000263125	ENSG00000065675	PRKCQ	TRUE	TRUE
chr10	6483565	C	A	ENST00000263125	ENSG00000065675	PRKCQ	TRUE	TRUE
chr10	6483570	A	T	ENST00000263125	ENSG00000065675	PRKCQ	TRUE	TRUE
chr10	6483580	C	A	ENST00000263125	ENSG00000065675	PRKCQ	TRUE	TRUE
chr10	6483581	C	T	ENST00000263125	ENSG00000065675	PRKCQ	TRUE	TRUE
chr10	6483582	C	T	ENST00000263125	ENSG00000065675	PRKCQ	TRUE	TRUE
chr10	6483595	G	A	ENST00000263125	ENSG00000065675	PRKCQ	TRUE	TRUE
chr10	6483601	C	A	ENST00000263125	ENSG00000065675	PRKCQ	TRUE	FALSE
chr10	6483601	C	G	ENST00000263125	ENSG00000065675	PRKCQ	TRUE	FALSE
chr10	6483601	C	T	ENST00000263125	ENSG00000065675	PRKCQ	TRUE	FALSE
chr10	6483602	T	A	ENST00000263125	ENSG00000065675	PRKCQ	TRUE	FALSE
chr10	6483602	T	C	ENST00000263125	ENSG00000065675	PRKCQ	TRUE	FALSE
chr10	6483602	T	G	ENST00000263125	ENSG00000065675	PRKCQ	TRUE	FALSE
chr10	6485150	A	C	ENST00000263125	ENSG00000065675	PRKCQ	TRUE	FALSE
chr10	6485150	A	G	ENST00000263125	ENSG00000065675	PRKCQ	TRUE	FALSE
chr10	6485150	A	T	ENST00000263125	ENSG00000065675	PRKCQ	TRUE	FALSE
chr10	6485151	C	A	ENST00000263125	ENSG00000065675	PRKCQ	TRUE	FALSE
chr10	6485151	C	G	ENST00000263125	ENSG00000065675	PRKCQ	TRUE	FALSE
chr10	6485151	C	T	ENST00000263125	ENSG00000065675	PRKCQ	TRUE	FALSE
chr10	6485152	C	A	ENST00000263125	ENSG00000065675	PRKCQ	TRUE	TRUE
chr10	6485155	T	A	ENST00000263125	ENSG00000065675	PRKCQ	TRUE	TRUE
chr10	6485158	T	A	ENST00000263125	ENSG00000065675	PRKCQ	TRUE	TRUE
chr10	6485161	C	A	ENST00000263125	ENSG00000065675	PRKCQ	TRUE	TRUE
chr10	6485172	A	C	ENST00000263125	ENSG00000065675	PRKCQ	TRUE	TRUE
chr10	6485172	A	T	ENST00000263125	ENSG00000065675	PRKCQ	TRUE	TRUE
chr10	6485174	A	T	ENST00000263125	ENSG00000065675	PRKCQ	TRUE	TRUE
chr10	6485191	C	A	ENST00000263125	ENSG00000065675	PRKCQ	TRUE	TRUE
chr10	6485197	T	A	ENST00000263125	ENSG00000065675	PRKCQ	TRUE	TRUE
chr10	6485204	G	T	ENST00000263125	ENSG00000065675	PRKCQ	TRUE	TRUE
chr10	6485221	C	A	ENST00000263125	ENSG00000065675	PRKCQ	TRUE	TRUE
chr10	6485233	C	A	ENST00000263125	ENSG00000065675	PRKCQ	TRUE	TRUE
chr10	6485236	T	A	ENST00000263125	ENSG00000065675	PRKCQ	TRUE	TRUE
chr10	6485245	G	A	ENST00000263125	ENSG00000065675	PRKCQ	TRUE	TRUE
chr10	6485248	C	A	ENST00000263125	ENSG00000065675	PRKCQ	TRUE	TRUE
chr10	6485257	T	A	ENST00000263125	ENSG00000065675	PRKCQ	TRUE	TRUE
chr10	6485259	A	C	ENST00000263125	ENSG00000065675	PRKCQ	TRUE	TRUE
chr10	6485259	A	T	ENST00000263125	ENSG00000065675	PRKCQ	TRUE	TRUE
chr10	6485261	G	T	ENST00000263125	ENSG00000065675	PRKCQ	TRUE	TRUE
chr10	6485270	C	A	ENST00000263125	ENSG00000065675	PRKCQ	TRUE	FALSE
chr10	6485270	C	G	ENST00000263125	ENSG00000065675	PRKCQ	TRUE	FALSE
chr10	6485270	C	T	ENST00000263125	ENSG00000065675	PRKCQ	TRUE	FALSE
chr10	6485271	T	A	ENST00000263125	ENSG00000065675	PRKCQ	TRUE	FALSE
chr10	6485271	T	C	ENST00000263125	ENSG00000065675	PRKCQ	TRUE	FALSE
chr10	6485271	T	G	ENST00000263125	ENSG00000065675	PRKCQ	TRUE	FALSE
chr10	6486033	A	C	ENST00000263125	ENSG00000065675	PRKCQ	TRUE	FALSE
chr10	6486033	A	G	ENST00000263125	ENSG00000065675	PRKCQ	TRUE	FALSE
chr10	6486033	A	T	ENST00000263125	ENSG00000065675	PRKCQ	TRUE	FALSE
chr10	6486034	C	A	ENST00000263125	ENSG00000065675	PRKCQ	TRUE	FALSE
chr10	6486034	C	G	ENST00000263125	ENSG00000065675	PRKCQ	TRUE	FALSE
chr10	6486034	C	T	ENST00000263125	ENSG00000065675	PRKCQ	TRUE	FALSE
chr10	6486037	G	A	ENST00000263125	ENSG00000065675	PRKCQ	TRUE	TRUE
chr10	6486040	G	A	ENST00000263125	ENSG00000065675	PRKCQ	TRUE	TRUE
chr10	6486049	C	A	ENST00000263125	ENSG00000065675	PRKCQ	TRUE	TRUE
chr10	6486067	C	A	ENST00000263125	ENSG00000065675	PRKCQ	TRUE	TRUE
chr10	6486079	T	A	ENST00000263125	ENSG00000065675	PRKCQ	TRUE	TRUE
chr10	6486082	G	A	ENST00000263125	ENSG00000065675	PRKCQ	TRUE	TRUE
chr10	6486092	A	T	ENST00000263125	ENSG00000065675	PRKCQ	TRUE	TRUE
chr10	6486109	T	A	ENST00000263125	ENSG00000065675	PRKCQ	TRUE	TRUE
chr10	6486115	G	A	ENST00000263125	ENSG00000065675	PRKCQ	TRUE	TRUE
chr10	6486116	G	T	ENST00000263125	ENSG00000065675	PRKCQ	TRUE	TRUE
chr10	6486121	T	A	ENST00000263125	ENSG00000065675	PRKCQ	TRUE	TRUE
chr10	6486140	A	T	ENST00000263125	ENSG00000065675	PRKCQ	TRUE	TRUE
chr10	6486145	C	A	ENST00000263125	ENSG00000065675	PRKCQ	TRUE	FALSE
chr10	6486145	C	G	ENST00000263125	ENSG00000065675	PRKCQ	TRUE	FALSE
chr10	6486145	C	T	ENST00000263125	ENSG00000065675	PRKCQ	TRUE	FALSE
chr10	6486146	T	A	ENST00000263125	ENSG00000065675	PRKCQ	TRUE	FALSE
chr10	6486146	T	C	ENST00000263125	ENSG00000065675	PRKCQ	TRUE	FALSE
chr10	6486146	T	G	ENST00000263125	ENSG00000065675	PRKCQ	TRUE	FALSE
chr10	6491681	A	C	ENST00000263125	ENSG00000065675	PRKCQ	TRUE	FALSE
chr10	6491681	A	G	ENST00000263125	ENSG00000065675	PRKCQ	TRUE	FALSE
chr10	6491681	A	T	ENST00000263125	ENSG00000065675	PRKCQ	TRUE	FALSE
chr10	6491682	C	A	ENST00000263125	ENSG00000065675	PRKCQ	TRUE	FALSE
chr10	6491682	C	G	ENST00000263125	ENSG00000065675	PRKCQ	TRUE	FALSE
chr10	6491682	C	T	ENST00000263125	ENSG00000065675	PRKCQ	TRUE	FALSE
chr10	6491687	A	T	ENST00000263125	ENSG00000065675	PRKCQ	TRUE	TRUE
chr10	6491692	T	A	ENST00000263125	ENSG00000065675	PRKCQ	TRUE	TRUE
chr10	6491698	C	A	ENST00000263125	ENSG00000065675	PRKCQ	TRUE	TRUE
chr10	6491701	G	A	ENST00000263125	ENSG00000065675	PRKCQ	TRUE	TRUE
chr10	6491713	C	A	ENST00000263125	ENSG00000065675	PRKCQ	TRUE	TRUE
chr10	6491714	C	T	ENST00000263125	ENSG00000065675	PRKCQ	TRUE	TRUE
chr10	6491715	C	T	ENST00000263125	ENSG00000065675	PRKCQ	TRUE	TRUE
chr10	6491729	A	T	ENST00000263125	ENSG00000065675	PRKCQ	TRUE	TRUE
chr10	6491737	C	A	ENST00000263125	ENSG00000065675	PRKCQ	TRUE	TRUE
chr10	6491738	A	T	ENST00000263125	ENSG00000065675	PRKCQ	TRUE	TRUE
chr10	6491755	T	A	ENST00000263125	ENSG00000065675	PRKCQ	TRUE	TRUE
chr10	6491756	G	C	ENST00000263125	ENSG00000065675	PRKCQ	TRUE	TRUE
chr10	6491756	G	T	ENST00000263125	ENSG00000065675	PRKCQ	TRUE	TRUE
chr10	6491762	G	C	ENST00000263125	ENSG00000065675	PRKCQ	TRUE	TRUE
chr10	6491762	G	T	ENST00000263125	ENSG00000065675	PRKCQ	TRUE	TRUE
chr10	6491770	T	A	ENST00000263125	ENSG00000065675	PRKCQ	TRUE	TRUE
chr10	6491776	T	A	ENST00000263125	ENSG00000065675	PRKCQ	TRUE	TRUE
chr10	6491794	T	A	ENST00000263125	ENSG00000065675	PRKCQ	TRUE	TRUE
chr10	6491800	T	A	ENST00000263125	ENSG00000065675	PRKCQ	TRUE	TRUE
chr10	6491803	C	A	ENST00000263125	ENSG00000065675	PRKCQ	TRUE	TRUE
chr10	6491806	T	A	ENST00000263125	ENSG00000065675	PRKCQ	TRUE	TRUE
chr10	6491813	C	A	ENST00000263125	ENSG00000065675	PRKCQ	TRUE	FALSE
chr10	6491813	C	G	ENST00000263125	ENSG00000065675	PRKCQ	TRUE	FALSE
chr10	6491813	C	T	ENST00000263125	ENSG00000065675	PRKCQ	TRUE	FALSE
chr10	6491814	T	A	ENST00000263125	ENSG00000065675	PRKCQ	TRUE	FALSE
chr10	6491814	T	C	ENST00000263125	ENSG00000065675	PRKCQ	TRUE	FALSE
chr10	6491814	T	G	ENST00000263125	ENSG00000065675	PRKCQ	TRUE	FALSE
chr10	6497033	A	C	ENST00000263125	ENSG00000065675	PRKCQ	TRUE	FALSE
chr10	6497033	A	G	ENST00000263125	ENSG00000065675	PRKCQ	FALSE	FALSE
chr10	6497033	A	T	ENST00000263125	ENSG00000065675	PRKCQ	TRUE	FALSE
chr10	6497034	C	A	ENST00000263125	ENSG00000065675	PRKCQ	TRUE	FALSE
chr10	6497034	C	G	ENST00000263125	ENSG00000065675	PRKCQ	TRUE	FALSE
chr10	6497034	C	T	ENST00000263125	ENSG00000065675	PRKCQ	TRUE	FALSE
chr10	6497043	C	A	ENST00000263125	ENSG00000065675	PRKCQ	TRUE	TRUE
chr10	6497046	G	A	ENST00000263125	ENSG00000065675	PRKCQ	TRUE	TRUE
chr10	6497060	G	C	ENST00000263125	ENSG00000065675	PRKCQ	TRUE	TRUE
chr10	6497060	G	T	ENST00000263125	ENSG00000065675	PRKCQ	TRUE	TRUE
chr10	6497064	C	A	ENST00000263125	ENSG00000065675	PRKCQ	TRUE	TRUE
chr10	6497068	G	T	ENST00000263125	ENSG00000065675	PRKCQ	TRUE	TRUE
chr10	6497073	T	A	ENST00000263125	ENSG00000065675	PRKCQ	TRUE	TRUE
chr10	6497085	T	A	ENST00000263125	ENSG00000065675	PRKCQ	TRUE	TRUE
chr10	6497092	A	T	ENST00000263125	ENSG00000065675	PRKCQ	TRUE	TRUE
chr10	6497097	T	A	ENST00000263125	ENSG00000065675	PRKCQ	TRUE	TRUE
chr10	6497100	T	A	ENST00000263125	ENSG00000065675	PRKCQ	TRUE	TRUE
chr10	6497116	G	T	ENST00000263125	ENSG00000065675	PRKCQ	TRUE	TRUE
chr10	6497121	C	A	ENST00000263125	ENSG00000065675	PRKCQ	TRUE	FALSE
chr10	6497121	C	G	ENST00000263125	ENSG00000065675	PRKCQ	TRUE	FALSE
chr10	6497121	C	T	ENST00000263125	ENSG00000065675	PRKCQ	TRUE	FALSE
chr10	6497122	T	A	ENST00000263125	ENSG00000065675	PRKCQ	TRUE	FALSE
chr10	6497122	T	C	ENST00000263125	ENSG00000065675	PRKCQ	TRUE	FALSE
chr10	6497122	T	G	ENST00000263125	ENSG00000065675	PRKCQ	TRUE	FALSE
chr10	6497218	A	C	ENST00000263125	ENSG00000065675	PRKCQ	TRUE	FALSE
chr10	6497218	A	G	ENST00000263125	ENSG00000065675	PRKCQ	FALSE	FALSE
chr10	6497218	A	T	ENST00000263125	ENSG00000065675	PRKCQ	TRUE	FALSE
chr10	6497219	C	A	ENST00000263125	ENSG00000065675	PRKCQ	TRUE	FALSE
chr10	6497219	C	G	ENST00000263125	ENSG00000065675	PRKCQ	TRUE	FALSE
chr10	6497219	C	T	ENST00000263125	ENSG00000065675	PRKCQ	TRUE	FALSE
chr10	6497220	G	A	ENST00000263125	ENSG00000065675	PRKCQ	TRUE	TRUE
chr10	6497223	G	A	ENST00000263125	ENSG00000065675	PRKCQ	TRUE	TRUE
chr10	6497224	G	T	ENST00000263125	ENSG00000065675	PRKCQ	TRUE	TRUE
chr10	6497229	G	A	ENST00000263125	ENSG00000065675	PRKCQ	TRUE	TRUE
chr10	6497230	G	C	ENST00000263125	ENSG00000065675	PRKCQ	TRUE	TRUE
chr10	6497230	G	T	ENST00000263125	ENSG00000065675	PRKCQ	TRUE	TRUE
chr10	6497238	G	A	ENST00000263125	ENSG00000065675	PRKCQ	TRUE	TRUE
chr10	6497241	T	A	ENST00000263125	ENSG00000065675	PRKCQ	TRUE	TRUE
chr10	6497251	C	T	ENST00000263125	ENSG00000065675	PRKCQ	TRUE	TRUE
chr10	6497252	C	A	ENST00000263125	ENSG00000065675	PRKCQ	FALSE	FALSE
chr10	6497252	C	G	ENST00000263125	ENSG00000065675	PRKCQ	FALSE	FALSE
chr10	6497252	C	T	ENST00000263125	ENSG00000065675	PRKCQ	FALSE	FALSE
chr10	6497253	T	A	ENST00000263125	ENSG00000065675	PRKCQ	FALSE	FALSE
chr10	6497253	T	C	ENST00000263125	ENSG00000065675	PRKCQ	FALSE	FALSE
chr10	6497253	T	G	ENST00000263125	ENSG00000065675	PRKCQ	FALSE	FALSE
chr10	6498394	A	C	ENST00000263125	ENSG00000065675	PRKCQ	TRUE	FALSE
chr10	6498394	A	G	ENST00000263125	ENSG00000065675	PRKCQ	TRUE	FALSE
chr10	6498394	A	T	ENST00000263125	ENSG00000065675	PRKCQ	TRUE	FALSE
chr10	6498395	C	A	ENST00000263125	ENSG00000065675	PRKCQ	TRUE	FALSE
chr10	6498395	C	G	ENST00000263125	ENSG00000065675	PRKCQ	TRUE	FALSE
chr10	6498395	C	T	ENST00000263125	ENSG00000065675	PRKCQ	TRUE	FALSE
chr10	6498396	C	T	ENST00000263125	ENSG00000065675	PRKCQ	TRUE	TRUE
chr10	6498406	C	A	ENST00000263125	ENSG00000065675	PRKCQ	TRUE	TRUE
chr10	6498410	G	T	ENST00000263125	ENSG00000065675	PRKCQ	TRUE	TRUE
chr10	6498419	G	T	ENST00000263125	ENSG00000065675	PRKCQ	TRUE	TRUE
chr10	6498433	G	A	ENST00000263125	ENSG00000065675	PRKCQ	TRUE	TRUE
chr10	6498457	C	A	ENST00000263125	ENSG00000065675	PRKCQ	TRUE	TRUE
chr10	6498461	G	T	ENST00000263125	ENSG00000065675	PRKCQ	TRUE	TRUE
chr10	6498466	T	A	ENST00000263125	ENSG00000065675	PRKCQ	TRUE	TRUE
chr10	6498481	T	A	ENST00000263125	ENSG00000065675	PRKCQ	TRUE	TRUE
chr10	6498487	G	A	ENST00000263125	ENSG00000065675	PRKCQ	TRUE	TRUE
chr10	6498490	T	A	ENST00000263125	ENSG00000065675	PRKCQ	TRUE	TRUE
chr10	6498508	G	A	ENST00000263125	ENSG00000065675	PRKCQ	TRUE	TRUE
chr10	6498513	A	T	ENST00000263125	ENSG00000065675	PRKCQ	TRUE	TRUE
chr10	6498529	C	A	ENST00000263125	ENSG00000065675	PRKCQ	TRUE	TRUE
chr10	6498535	C	A	ENST00000263125	ENSG00000065675	PRKCQ	TRUE	TRUE
chr10	6498541	C	A	ENST00000263125	ENSG00000065675	PRKCQ	TRUE	TRUE
chr10	6498553	T	A	ENST00000263125	ENSG00000065675	PRKCQ	TRUE	TRUE
chr10	6498559	C	A	ENST00000263125	ENSG00000065675	PRKCQ	TRUE	FALSE
chr10	6498559	C	G	ENST00000263125	ENSG00000065675	PRKCQ	TRUE	FALSE
chr10	6498559	C	T	ENST00000263125	ENSG00000065675	PRKCQ	TRUE	FALSE
chr10	6498560	T	A	ENST00000263125	ENSG00000065675	PRKCQ	TRUE	FALSE
chr10	6498560	T	C	ENST00000263125	ENSG00000065675	PRKCQ	TRUE	FALSE
chr10	6498560	T	G	ENST00000263125	ENSG00000065675	PRKCQ	TRUE	FALSE
chr10	6507434	G	A	ENST00000263125	ENSG00000065675	PRKCQ	FALSE	FALSE
chr10	6507434	G	C	ENST00000263125	ENSG00000065675	PRKCQ	FALSE	FALSE
chr10	6507434	G	T	ENST00000263125	ENSG00000065675	PRKCQ	FALSE	FALSE
chr10	6507435	C	A	ENST00000263125	ENSG00000065675	PRKCQ	FALSE	FALSE
chr10	6507435	C	G	ENST00000263125	ENSG00000065675	PRKCQ	FALSE	FALSE
chr10	6507435	C	T	ENST00000263125	ENSG00000065675	PRKCQ	FALSE	FALSE
chr10	6507445	C	A	ENST00000263125	ENSG00000065675	PRKCQ	TRUE	TRUE
chr10	6507452	G	C	ENST00000263125	ENSG00000065675	PRKCQ	TRUE	TRUE
chr10	6507452	G	T	ENST00000263125	ENSG00000065675	PRKCQ	TRUE	TRUE
chr10	6507457	T	A	ENST00000263125	ENSG00000065675	PRKCQ	TRUE	TRUE
chr10	6507475	G	A	ENST00000263125	ENSG00000065675	PRKCQ	TRUE	TRUE
chr10	6507481	G	A	ENST00000263125	ENSG00000065675	PRKCQ	TRUE	TRUE
chr10	6507487	T	A	ENST00000263125	ENSG00000065675	PRKCQ	TRUE	TRUE
chr10	6507493	C	A	ENST00000263125	ENSG00000065675	PRKCQ	TRUE	TRUE
chr10	6507495	A	C	ENST00000263125	ENSG00000065675	PRKCQ	TRUE	TRUE
chr10	6507495	A	T	ENST00000263125	ENSG00000065675	PRKCQ	TRUE	TRUE
chr10	6507497	C	A	ENST00000263125	ENSG00000065675	PRKCQ	FALSE	FALSE
chr10	6507497	C	G	ENST00000263125	ENSG00000065675	PRKCQ	FALSE	FALSE
chr10	6507497	C	T	ENST00000263125	ENSG00000065675	PRKCQ	FALSE	FALSE
chr10	6507498	T	A	ENST00000263125	ENSG00000065675	PRKCQ	FALSE	FALSE
chr10	6507498	T	C	ENST00000263125	ENSG00000065675	PRKCQ	FALSE	FALSE
chr10	6507498	T	G	ENST00000263125	ENSG00000065675	PRKCQ	FALSE	FALSE
chr10	6510993	A	C	ENST00000263125	ENSG00000065675	PRKCQ	TRUE	FALSE
chr10	6510993	A	G	ENST00000263125	ENSG00000065675	PRKCQ	TRUE	FALSE
chr10	6510993	A	T	ENST00000263125	ENSG00000065675	PRKCQ	TRUE	FALSE
chr10	6510994	C	A	ENST00000263125	ENSG00000065675	PRKCQ	TRUE	FALSE
chr10	6510994	C	G	ENST00000263125	ENSG00000065675	PRKCQ	TRUE	FALSE
chr10	6510994	C	T	ENST00000263125	ENSG00000065675	PRKCQ	TRUE	FALSE
chr10	6510995	C	T	ENST00000263125	ENSG00000065675	PRKCQ	TRUE	TRUE
chr10	6510996	C	T	ENST00000263125	ENSG00000065675	PRKCQ	TRUE	TRUE
chr10	6511003	C	A	ENST00000263125	ENSG00000065675	PRKCQ	TRUE	TRUE
chr10	6511009	T	A	ENST00000263125	ENSG00000065675	PRKCQ	TRUE	TRUE
chr10	6511021	T	A	ENST00000263125	ENSG00000065675	PRKCQ	TRUE	TRUE
chr10	6511025	G	T	ENST00000263125	ENSG00000065675	PRKCQ	TRUE	TRUE
chr10	6511033	C	A	ENST00000263125	ENSG00000065675	PRKCQ	TRUE	TRUE
chr10	6511041	G	T	ENST00000263125	ENSG00000065675	PRKCQ	TRUE	TRUE
chr10	6511043	G	C	ENST00000263125	ENSG00000065675	PRKCQ	TRUE	TRUE
chr10	6511043	G	T	ENST00000263125	ENSG00000065675	PRKCQ	TRUE	TRUE
chr10	6511051	C	A	ENST00000263125	ENSG00000065675	PRKCQ	TRUE	TRUE
chr10	6511063	C	A	ENST00000263125	ENSG00000065675	PRKCQ	TRUE	TRUE
chr10	6511084	T	A	ENST00000263125	ENSG00000065675	PRKCQ	TRUE	TRUE
chr10	6511090	T	A	ENST00000263125	ENSG00000065675	PRKCQ	TRUE	TRUE
chr10	6511102	G	A	ENST00000263125	ENSG00000065675	PRKCQ	TRUE	TRUE
chr10	6511111	T	A	ENST00000263125	ENSG00000065675	PRKCQ	TRUE	TRUE
chr10	6511114	C	A	ENST00000263125	ENSG00000065675	PRKCQ	TRUE	TRUE
chr10	6511117	T	A	ENST00000263125	ENSG00000065675	PRKCQ	TRUE	TRUE
chr10	6511145	C	T	ENST00000263125	ENSG00000065675	PRKCQ	TRUE	TRUE
chr10	6511146	C	T	ENST00000263125	ENSG00000065675	PRKCQ	TRUE	TRUE
chr10	6511154	G	C	ENST00000263125	ENSG00000065675	PRKCQ	TRUE	TRUE
chr10	6511154	G	T	ENST00000263125	ENSG00000065675	PRKCQ	TRUE	TRUE
chr10	6511168	T	A	ENST00000263125	ENSG00000065675	PRKCQ	TRUE	TRUE
chr10	6511171	T	A	ENST00000263125	ENSG00000065675	PRKCQ	TRUE	TRUE
chr10	6511174	G	A	ENST00000263125	ENSG00000065675	PRKCQ	TRUE	TRUE
chr10	6511178	A	C	ENST00000263125	ENSG00000065675	PRKCQ	TRUE	TRUE
chr10	6511178	A	T	ENST00000263125	ENSG00000065675	PRKCQ	TRUE	TRUE
chr10	6511186	G	A	ENST00000263125	ENSG00000065675	PRKCQ	TRUE	TRUE
chr10	6511195	C	A	ENST00000263125	ENSG00000065675	PRKCQ	TRUE	FALSE
chr10	6511195	C	G	ENST00000263125	ENSG00000065675	PRKCQ	TRUE	FALSE
chr10	6511195	C	T	ENST00000263125	ENSG00000065675	PRKCQ	TRUE	FALSE
chr10	6511196	T	A	ENST00000263125	ENSG00000065675	PRKCQ	TRUE	FALSE
chr10	6511196	T	C	ENST00000263125	ENSG00000065675	PRKCQ	TRUE	FALSE
chr10	6511196	T	G	ENST00000263125	ENSG00000065675	PRKCQ	TRUE	FALSE
chr10	6515016	A	C	ENST00000263125	ENSG00000065675	PRKCQ	TRUE	FALSE
chr10	6515016	A	G	ENST00000263125	ENSG00000065675	PRKCQ	TRUE	FALSE
chr10	6515016	A	T	ENST00000263125	ENSG00000065675	PRKCQ	TRUE	FALSE
chr10	6515017	C	A	ENST00000263125	ENSG00000065675	PRKCQ	TRUE	FALSE
chr10	6515017	C	G	ENST00000263125	ENSG00000065675	PRKCQ	TRUE	FALSE
chr10	6515017	C	T	ENST00000263125	ENSG00000065675	PRKCQ	TRUE	FALSE
chr10	6515018	C	A	ENST00000263125	ENSG00000065675	PRKCQ	TRUE	TRUE
chr10	6515020	G	C	ENST00000263125	ENSG00000065675	PRKCQ	TRUE	TRUE
chr10	6515020	G	T	ENST00000263125	ENSG00000065675	PRKCQ	TRUE	TRUE
chr10	6515024	C	A	ENST00000263125	ENSG00000065675	PRKCQ	TRUE	TRUE
chr10	6515028	A	C	ENST00000263125	ENSG00000065675	PRKCQ	TRUE	TRUE
chr10	6515028	A	T	ENST00000263125	ENSG00000065675	PRKCQ	TRUE	TRUE
chr10	6515033	C	A	ENST00000263125	ENSG00000065675	PRKCQ	TRUE	TRUE
chr10	6515036	T	A	ENST00000263125	ENSG00000065675	PRKCQ	TRUE	TRUE
chr10	6515049	A	T	ENST00000263125	ENSG00000065675	PRKCQ	TRUE	TRUE
chr10	6515052	G	C	ENST00000263125	ENSG00000065675	PRKCQ	TRUE	TRUE
chr10	6515052	G	T	ENST00000263125	ENSG00000065675	PRKCQ	TRUE	TRUE
chr10	6515069	C	A	ENST00000263125	ENSG00000065675	PRKCQ	TRUE	FALSE
chr10	6515075	G	A	ENST00000263125	ENSG00000065675	PRKCQ	TRUE	FALSE
chr10	6515076	A	T	ENST00000263125	ENSG00000065675	PRKCQ	TRUE	FALSE
chr10	6515084	G	A	ENST00000263125	ENSG00000065675	PRKCQ	TRUE	FALSE
chr10	6515085	G	T	ENST00000263125	ENSG00000065675	PRKCQ	FALSE	FALSE
chr10	6515094	G	T	ENST00000263125	ENSG00000065675	PRKCQ	FALSE	FALSE
chr10	6515110	A	T	ENST00000263125	ENSG00000065675	PRKCQ	FALSE	FALSE
chr10	6515131	G	T	ENST00000263125	ENSG00000065675	PRKCQ	FALSE	FALSE
chr10	6515145	C	A	ENST00000263125	ENSG00000065675	PRKCQ	TRUE	FALSE
chr10	6515145	C	G	ENST00000263125	ENSG00000065675	PRKCQ	TRUE	FALSE
chr10	6515145	C	T	ENST00000263125	ENSG00000065675	PRKCQ	TRUE	FALSE
chr10	6515146	T	A	ENST00000263125	ENSG00000065675	PRKCQ	TRUE	FALSE
chr10	6515146	T	C	ENST00000263125	ENSG00000065675	PRKCQ	TRUE	FALSE
chr10	6515146	T	G	ENST00000263125	ENSG00000065675	PRKCQ	TRUE	FALSE
chr10	6580209	A	C	ENST00000263125	ENSG00000065675	PRKCQ	TRUE	FALSE
chr10	6580209	A	G	ENST00000263125	ENSG00000065675	PRKCQ	TRUE	FALSE
chr10	6580209	A	T	ENST00000263125	ENSG00000065675	PRKCQ	TRUE	FALSE
chr10	6580210	C	A	ENST00000263125	ENSG00000065675	PRKCQ	TRUE	FALSE
chr10	6580210	C	G	ENST00000263125	ENSG00000065675	PRKCQ	TRUE	FALSE
chr10	6580210	C	T	ENST00000263125	ENSG00000065675	PRKCQ	TRUE	FALSE
chr10	7163779	G	C	ENST00000397167	ENSG00000198879	SFMBT2	FALSE	FALSE
chr10	7163779	G	T	ENST00000397167	ENSG00000198879	SFMBT2	FALSE	FALSE
chr10	7163784	G	A	ENST00000397167	ENSG00000198879	SFMBT2	FALSE	FALSE
chr10	7163788	G	C	ENST00000397167	ENSG00000198879	SFMBT2	FALSE	FALSE
chr10	7163788	G	T	ENST00000397167	ENSG00000198879	SFMBT2	FALSE	FALSE
chr10	7163802	T	A	ENST00000397167	ENSG00000198879	SFMBT2	FALSE	FALSE
chr10	7163808	T	A	ENST00000397167	ENSG00000198879	SFMBT2	FALSE	FALSE
chr10	7163811	C	A	ENST00000397167	ENSG00000198879	SFMBT2	FALSE	FALSE
chr10	7163817	G	A	ENST00000397167	ENSG00000198879	SFMBT2	FALSE	FALSE
chr10	7163821	G	T	ENST00000397167	ENSG00000198879	SFMBT2	FALSE	FALSE
chr10	7163825	A	C	ENST00000397167	ENSG00000198879	SFMBT2	FALSE	FALSE
chr10	7163825	A	T	ENST00000397167	ENSG00000198879	SFMBT2	FALSE	FALSE
chr10	7163829	T	A	ENST00000397167	ENSG00000198879	SFMBT2	FALSE	FALSE
chr10	7163847	T	A	ENST00000397167	ENSG00000198879	SFMBT2	FALSE	FALSE
chr10	7163853	C	A	ENST00000397167	ENSG00000198879	SFMBT2	FALSE	FALSE
chr10	7163857	G	T	ENST00000397167	ENSG00000198879	SFMBT2	FALSE	FALSE
chr10	7163862	C	A	ENST00000397167	ENSG00000198879	SFMBT2	FALSE	FALSE
chr10	7163865	G	A	ENST00000397167	ENSG00000198879	SFMBT2	FALSE	FALSE
chr10	7163898	G	A	ENST00000397167	ENSG00000198879	SFMBT2	FALSE	FALSE
chr10	7163911	C	A	ENST00000397167	ENSG00000198879	SFMBT2	TRUE	FALSE
chr10	7163911	C	G	ENST00000397167	ENSG00000198879	SFMBT2	TRUE	FALSE
chr10	7163911	C	T	ENST00000397167	ENSG00000198879	SFMBT2	TRUE	FALSE
chr10	7163912	T	A	ENST00000397167	ENSG00000198879	SFMBT2	TRUE	FALSE
chr10	7163912	T	C	ENST00000397167	ENSG00000198879	SFMBT2	TRUE	FALSE
chr10	7163912	T	G	ENST00000397167	ENSG00000198879	SFMBT2	TRUE	FALSE
chr10	7170926	A	C	ENST00000397167	ENSG00000198879	SFMBT2	TRUE	FALSE
chr10	7170926	A	G	ENST00000397167	ENSG00000198879	SFMBT2	TRUE	FALSE
chr10	7170926	A	T	ENST00000397167	ENSG00000198879	SFMBT2	TRUE	FALSE
chr10	7170927	C	A	ENST00000397167	ENSG00000198879	SFMBT2	TRUE	FALSE
chr10	7170927	C	G	ENST00000397167	ENSG00000198879	SFMBT2	TRUE	FALSE
chr10	7170927	C	T	ENST00000397167	ENSG00000198879	SFMBT2	TRUE	FALSE
chr10	7170930	G	A	ENST00000397167	ENSG00000198879	SFMBT2	FALSE	FALSE
chr10	7170933	C	A	ENST00000397167	ENSG00000198879	SFMBT2	FALSE	FALSE
chr10	7170936	G	A	ENST00000397167	ENSG00000198879	SFMBT2	FALSE	FALSE
chr10	7170945	T	A	ENST00000397167	ENSG00000198879	SFMBT2	FALSE	FALSE
chr10	7170950	A	T	ENST00000397167	ENSG00000198879	SFMBT2	FALSE	FALSE
chr10	7170958	A	T	ENST00000397167	ENSG00000198879	SFMBT2	FALSE	FALSE
chr10	7170972	T	A	ENST00000397167	ENSG00000198879	SFMBT2	FALSE	FALSE
chr10	7171000	C	T	ENST00000397167	ENSG00000198879	SFMBT2	TRUE	TRUE
chr10	7171001	C	T	ENST00000397167	ENSG00000198879	SFMBT2	TRUE	TRUE
chr10	7171005	C	A	ENST00000397167	ENSG00000198879	SFMBT2	TRUE	TRUE
chr10	7171007	A	T	ENST00000397167	ENSG00000198879	SFMBT2	TRUE	TRUE
chr10	7171020	C	A	ENST00000397167	ENSG00000198879	SFMBT2	TRUE	TRUE
chr10	7171032	T	A	ENST00000397167	ENSG00000198879	SFMBT2	TRUE	TRUE
chr10	7171035	C	A	ENST00000397167	ENSG00000198879	SFMBT2	TRUE	TRUE
chr10	7171038	C	A	ENST00000397167	ENSG00000198879	SFMBT2	TRUE	TRUE
chr10	7171041	C	A	ENST00000397167	ENSG00000198879	SFMBT2	TRUE	TRUE
chr10	7171044	C	A	ENST00000397167	ENSG00000198879	SFMBT2	TRUE	TRUE
chr10	7171047	G	A	ENST00000397167	ENSG00000198879	SFMBT2	TRUE	TRUE
chr10	7171050	T	A	ENST00000397167	ENSG00000198879	SFMBT2	TRUE	TRUE
chr10	7171057	C	A	ENST00000397167	ENSG00000198879	SFMBT2	TRUE	FALSE
chr10	7171057	C	G	ENST00000397167	ENSG00000198879	SFMBT2	TRUE	FALSE
chr10	7171057	C	T	ENST00000397167	ENSG00000198879	SFMBT2	TRUE	FALSE
chr10	7171058	T	A	ENST00000397167	ENSG00000198879	SFMBT2	TRUE	FALSE
chr10	7171058	T	C	ENST00000397167	ENSG00000198879	SFMBT2	TRUE	FALSE
chr10	7171058	T	G	ENST00000397167	ENSG00000198879	SFMBT2	TRUE	FALSE
chr10	7171893	A	C	ENST00000397167	ENSG00000198879	SFMBT2	TRUE	FALSE
chr10	7171893	A	G	ENST00000397167	ENSG00000198879	SFMBT2	TRUE	FALSE
chr10	7171893	A	T	ENST00000397167	ENSG00000198879	SFMBT2	TRUE	FALSE
chr10	7171894	C	A	ENST00000397167	ENSG00000198879	SFMBT2	TRUE	FALSE
chr10	7171894	C	G	ENST00000397167	ENSG00000198879	SFMBT2	TRUE	FALSE
chr10	7171894	C	T	ENST00000397167	ENSG00000198879	SFMBT2	TRUE	FALSE
chr10	7171897	C	A	ENST00000397167	ENSG00000198879	SFMBT2
chr10	7171906	C	A	ENST00000397167	ENSG00000198879	SFMBT2
chr10	7171912	T	A	ENST00000397167	ENSG00000198879	SFMBT2
chr10	7171922	G	T	ENST00000397167	ENSG00000198879	SFMBT2
chr10	7171927	T	A	ENST00000397167	ENSG00000198879	SFMBT2
chr10	7171930	C	A	ENST00000397167	ENSG00000198879	SFMBT2
chr10	7171936	C	A	ENST00000397167	ENSG00000198879	SFMBT2
chr10	7171939	C	A	ENST00000397167	ENSG00000198879	SFMBT2
chr10	7171944	G	C	ENST00000397167	ENSG00000198879	SFMBT2
chr10	7171944	G	T	ENST00000397167	ENSG00000198879	SFMBT2
chr10	7171975	G	A	ENST00000397167	ENSG00000198879	SFMBT2	TRUE	TRUE
chr10	7171984	C	A	ENST00000397167	ENSG00000198879	SFMBT2	TRUE	TRUE
chr10	7172008	C	A	ENST00000397167	ENSG00000198879	SFMBT2	TRUE	TRUE
chr10	7172010	G	C	ENST00000397167	ENSG00000198879	SFMBT2	TRUE	TRUE
chr10	7172010	G	T	ENST00000397167	ENSG00000198879	SFMBT2	TRUE	TRUE
chr10	7172049	G	T	ENST00000397167	ENSG00000198879	SFMBT2	TRUE	TRUE
chr10	7172059	C	A	ENST00000397167	ENSG00000198879	SFMBT2	TRUE	TRUE
chr10	7172064	G	T	ENST00000397167	ENSG00000198879	SFMBT2	TRUE	TRUE
chr10	7172067	G	T	ENST00000397167	ENSG00000198879	SFMBT2	TRUE	TRUE
chr10	7172080	G	A	ENST00000397167	ENSG00000198879	SFMBT2	TRUE	TRUE
chr10	7172095	C	A	ENST00000397167	ENSG00000198879	SFMBT2	TRUE	TRUE
chr10	7172107	C	A	ENST00000397167	ENSG00000198879	SFMBT2	TRUE	TRUE
chr10	7172110	C	A	ENST00000397167	ENSG00000198879	SFMBT2	TRUE	TRUE
chr10	7172146	C	A	ENST00000397167	ENSG00000198879	SFMBT2	TRUE	TRUE
chr10	7172149	C	A	ENST00000397167	ENSG00000198879	SFMBT2	TRUE	TRUE
chr10	7172152	C	A	ENST00000397167	ENSG00000198879	SFMBT2	TRUE	TRUE
chr10	7172158	C	A	ENST00000397167	ENSG00000198879	SFMBT2	TRUE	TRUE
chr10	7172159	C	A	ENST00000397167	ENSG00000198879	SFMBT2	TRUE	FALSE
chr10	7172159	C	G	ENST00000397167	ENSG00000198879	SFMBT2	TRUE	FALSE
chr10	7172159	C	T	ENST00000397167	ENSG00000198879	SFMBT2	TRUE	FALSE
chr10	7172160	T	A	ENST00000397167	ENSG00000198879	SFMBT2	TRUE	FALSE
chr10	7172160	T	C	ENST00000397167	ENSG00000198879	SFMBT2	TRUE	FALSE
chr10	7172160	T	G	ENST00000397167	ENSG00000198879	SFMBT2	TRUE	FALSE
chr10	7172493	A	C	ENST00000397167	ENSG00000198879	SFMBT2	TRUE	FALSE
chr10	7172493	A	G	ENST00000397167	ENSG00000198879	SFMBT2	TRUE	FALSE
chr10	7172493	A	T	ENST00000397167	ENSG00000198879	SFMBT2	TRUE	FALSE
chr10	7172494	C	A	ENST00000397167	ENSG00000198879	SFMBT2	TRUE	FALSE
chr10	7172494	C	G	ENST00000397167	ENSG00000198879	SFMBT2	TRUE	FALSE
chr10	7172494	C	T	ENST00000397167	ENSG00000198879	SFMBT2	TRUE	FALSE
chr10	7172497	C	A	ENST00000397167	ENSG00000198879	SFMBT2	TRUE	TRUE
chr10	7172502	G	T	ENST00000397167	ENSG00000198879	SFMBT2	TRUE	TRUE
chr10	7172539	T	A	ENST00000397167	ENSG00000198879	SFMBT2	TRUE	TRUE
chr10	7172542	T	A	ENST00000397167	ENSG00000198879	SFMBT2	TRUE	TRUE
chr10	7172545	G	A	ENST00000397167	ENSG00000198879	SFMBT2	TRUE	TRUE
chr10	7172560	T	A	ENST00000397167	ENSG00000198879	SFMBT2	TRUE	TRUE
chr10	7172566	G	A	ENST00000397167	ENSG00000198879	SFMBT2	TRUE	TRUE
chr10	7172569	T	A	ENST00000397167	ENSG00000198879	SFMBT2	TRUE	TRUE
chr10	7172587	T	A	ENST00000397167	ENSG00000198879	SFMBT2	TRUE	TRUE
chr10	7172596	C	A	ENST00000397167	ENSG00000198879	SFMBT2	TRUE	TRUE
chr10	7172614	C	A	ENST00000397167	ENSG00000198879	SFMBT2	TRUE	TRUE
chr10	7172629	T	A	ENST00000397167	ENSG00000198879	SFMBT2	TRUE	TRUE
chr10	7172638	T	A	ENST00000397167	ENSG00000198879	SFMBT2	TRUE	TRUE
chr10	7172641	T	A	ENST00000397167	ENSG00000198879	SFMBT2	TRUE	TRUE
chr10	7172644	T	A	ENST00000397167	ENSG00000198879	SFMBT2	TRUE	TRUE
chr10	7172647	T	A	ENST00000397167	ENSG00000198879	SFMBT2	TRUE	TRUE
chr10	7172650	C	A	ENST00000397167	ENSG00000198879	SFMBT2	TRUE	TRUE
chr10	7172651	A	C	ENST00000397167	ENSG00000198879	SFMBT2	TRUE	TRUE
chr10	7172651	A	T	ENST00000397167	ENSG00000198879	SFMBT2	TRUE	TRUE
chr10	7172654	G	C	ENST00000397167	ENSG00000198879	SFMBT2	TRUE	TRUE
chr10	7172654	G	T	ENST00000397167	ENSG00000198879	SFMBT2	TRUE	TRUE
chr10	7172657	A	C	ENST00000397167	ENSG00000198879	SFMBT2	TRUE	TRUE
chr10	7172657	A	T	ENST00000397167	ENSG00000198879	SFMBT2	TRUE	TRUE
chr10	7172662	C	A	ENST00000397167	ENSG00000198879	SFMBT2	TRUE	FALSE
chr10	7172662	C	G	ENST00000397167	ENSG00000198879	SFMBT2	TRUE	FALSE
chr10	7172662	C	T	ENST00000397167	ENSG00000198879	SFMBT2	TRUE	FALSE
chr10	7172663	T	A	ENST00000397167	ENSG00000198879	SFMBT2	TRUE	FALSE
chr10	7172663	T	C	ENST00000397167	ENSG00000198879	SFMBT2	TRUE	FALSE
chr10	7172663	T	G	ENST00000397167	ENSG00000198879	SFMBT2	TRUE	FALSE
chr10	7175988	A	C	ENST00000397167	ENSG00000198879	SFMBT2	TRUE	FALSE
chr10	7175988	A	G	ENST00000397167	ENSG00000198879	SFMBT2	TRUE	FALSE
chr10	7175988	A	T	ENST00000397167	ENSG00000198879	SFMBT2	TRUE	FALSE
chr10	7175989	C	A	ENST00000397167	ENSG00000198879	SFMBT2	TRUE	FALSE
chr10	7175989	C	G	ENST00000397167	ENSG00000198879	SFMBT2	TRUE	FALSE
chr10	7175989	C	T	ENST00000397167	ENSG00000198879	SFMBT2	TRUE	FALSE
chr10	7175991	G	C	ENST00000397167	ENSG00000198879	SFMBT2	TRUE	TRUE
chr10	7175991	G	T	ENST00000397167	ENSG00000198879	SFMBT2	TRUE	TRUE
chr10	7175996	T	A	ENST00000397167	ENSG00000198879	SFMBT2	TRUE	TRUE
chr10	7176002	T	A	ENST00000397167	ENSG00000198879	SFMBT2	TRUE	TRUE
chr10	7176015	G	T	ENST00000397167	ENSG00000198879	SFMBT2	TRUE	TRUE
chr10	7176023	C	A	ENST00000397167	ENSG00000198879	SFMBT2	TRUE	TRUE
chr10	7176027	G	T	ENST00000397167	ENSG00000198879	SFMBT2	TRUE	TRUE
chr10	7176035	C	A	ENST00000397167	ENSG00000198879	SFMBT2	TRUE	TRUE
chr10	7176058	A	T	ENST00000397167	ENSG00000198879	SFMBT2	TRUE	TRUE
chr10	7176066	A	T	ENST00000397167	ENSG00000198879	SFMBT2	TRUE	TRUE
chr10	7176069	G	T	ENST00000397167	ENSG00000198879	SFMBT2	TRUE	TRUE
chr10	7176074	C	A	ENST00000397167	ENSG00000198879	SFMBT2	TRUE	TRUE
chr10	7176080	T	A	ENST00000397167	ENSG00000198879	SFMBT2	TRUE	TRUE
chr10	7176084	A	T	ENST00000397167	ENSG00000198879	SFMBT2	TRUE	TRUE
chr10	7176092	G	A	ENST00000397167	ENSG00000198879	SFMBT2	TRUE	TRUE
chr10	7176096	G	T	ENST00000397167	ENSG00000198879	SFMBT2	TRUE	TRUE
chr10	7176113	G	A	ENST00000397167	ENSG00000198879	SFMBT2	TRUE	TRUE
chr10	7176134	T	A	ENST00000397167	ENSG00000198879	SFMBT2	TRUE	TRUE
chr10	7176147	G	C	ENST00000397167	ENSG00000198879	SFMBT2	TRUE	TRUE
chr10	7176147	G	T	ENST00000397167	ENSG00000198879	SFMBT2	TRUE	TRUE
chr10	7176155	T	A	ENST00000397167	ENSG00000198879	SFMBT2	TRUE	TRUE
chr10	7176161	T	A	ENST00000397167	ENSG00000198879	SFMBT2	TRUE	TRUE
chr10	7176162	G	C	ENST00000397167	ENSG00000198879	SFMBT2	TRUE	TRUE
chr10	7176162	G	T	ENST00000397167	ENSG00000198879	SFMBT2	TRUE	TRUE
chr10	7176166	C	A	ENST00000397167	ENSG00000198879	SFMBT2	TRUE	FALSE
chr10	7176166	C	G	ENST00000397167	ENSG00000198879	SFMBT2	TRUE	FALSE
chr10	7176166	C	T	ENST00000397167	ENSG00000198879	SFMBT2	TRUE	FALSE
chr10	7176167	T	A	ENST00000397167	ENSG00000198879	SFMBT2	TRUE	FALSE
chr10	7176167	T	C	ENST00000397167	ENSG00000198879	SFMBT2	TRUE	FALSE
chr10	7176167	T	G	ENST00000397167	ENSG00000198879	SFMBT2	TRUE	FALSE
chr10	7188622	A	C	ENST00000397167	ENSG00000198879	SFMBT2	TRUE	FALSE
chr10	7188622	A	G	ENST00000397167	ENSG00000198879	SFMBT2	FALSE	FALSE
chr10	7188622	A	T	ENST00000397167	ENSG00000198879	SFMBT2	TRUE	FALSE
chr10	7188623	C	A	ENST00000397167	ENSG00000198879	SFMBT2	TRUE	FALSE
chr10	7188623	C	G	ENST00000397167	ENSG00000198879	SFMBT2	TRUE	FALSE
chr10	7188623	C	T	ENST00000397167	ENSG00000198879	SFMBT2	TRUE	FALSE
chr10	7188625	T	A	ENST00000397167	ENSG00000198879	SFMBT2	TRUE	TRUE
chr10	7188631	T	A	ENST00000397167	ENSG00000198879	SFMBT2	TRUE	TRUE
chr10	7188640	C	A	ENST00000397167	ENSG00000198879	SFMBT2	TRUE	TRUE
chr10	7188643	C	A	ENST00000397167	ENSG00000198879	SFMBT2	TRUE	TRUE
chr10	7188646	G	A	ENST00000397167	ENSG00000198879	SFMBT2	TRUE	TRUE
chr10	7188653	C	T	ENST00000397167	ENSG00000198879	SFMBT2	TRUE	TRUE
chr10	7188654	C	T	ENST00000397167	ENSG00000198879	SFMBT2	TRUE	TRUE
chr10	7188667	C	A	ENST00000397167	ENSG00000198879	SFMBT2	TRUE	TRUE
chr10	7188676	G	A	ENST00000397167	ENSG00000198879	SFMBT2	TRUE	TRUE
chr10	7188678	A	C	ENST00000397167	ENSG00000198879	SFMBT2	TRUE	TRUE
chr10	7188678	A	T	ENST00000397167	ENSG00000198879	SFMBT2	TRUE	TRUE
chr10	7188682	C	A	ENST00000397167	ENSG00000198879	SFMBT2	TRUE	TRUE
chr10	7188685	T	A	ENST00000397167	ENSG00000198879	SFMBT2	TRUE	TRUE
chr10	7188687	A	C	ENST00000397167	ENSG00000198879	SFMBT2	TRUE	TRUE
chr10	7188687	A	T	ENST00000397167	ENSG00000198879	SFMBT2	TRUE	TRUE
chr10	7188697	C	A	ENST00000397167	ENSG00000198879	SFMBT2	TRUE	TRUE
chr10	7188703	T	A	ENST00000397167	ENSG00000198879	SFMBT2	TRUE	TRUE
chr10	7188704	G	C	ENST00000397167	ENSG00000198879	SFMBT2	TRUE	TRUE
chr10	7188704	G	T	ENST00000397167	ENSG00000198879	SFMBT2	TRUE	TRUE
chr10	7188734	C	A	ENST00000397167	ENSG00000198879	SFMBT2	TRUE	FALSE
chr10	7188734	C	G	ENST00000397167	ENSG00000198879	SFMBT2	TRUE	FALSE
chr10	7188734	C	T	ENST00000397167	ENSG00000198879	SFMBT2	TRUE	FALSE
chr10	7188735	T	A	ENST00000397167	ENSG00000198879	SFMBT2	TRUE	FALSE
chr10	7188735	T	C	ENST00000397167	ENSG00000198879	SFMBT2	TRUE	FALSE
chr10	7188735	T	G	ENST00000397167	ENSG00000198879	SFMBT2	TRUE	FALSE
chr10	7197546	A	C	ENST00000397167	ENSG00000198879	SFMBT2	TRUE	FALSE
chr10	7197546	A	G	ENST00000397167	ENSG00000198879	SFMBT2	TRUE	FALSE
chr10	7197546	A	T	ENST00000397167	ENSG00000198879	SFMBT2	TRUE	FALSE
chr10	7197547	C	A	ENST00000397167	ENSG00000198879	SFMBT2	TRUE	FALSE
chr10	7197547	C	G	ENST00000397167	ENSG00000198879	SFMBT2	TRUE	FALSE
chr10	7197547	C	T	ENST00000397167	ENSG00000198879	SFMBT2	TRUE	FALSE
chr10	7197550	C	A	ENST00000397167	ENSG00000198879	SFMBT2	TRUE	TRUE
chr10	7197553	T	A	ENST00000397167	ENSG00000198879	SFMBT2	TRUE	TRUE
chr10	7197566	G	T	ENST00000397167	ENSG00000198879	SFMBT2	TRUE	TRUE
chr10	7197571	T	A	ENST00000397167	ENSG00000198879	SFMBT2	TRUE	TRUE
chr10	7197580	C	A	ENST00000397167	ENSG00000198879	SFMBT2	TRUE	TRUE
chr10	7197585	G	T	ENST00000397167	ENSG00000198879	SFMBT2	TRUE	TRUE
chr10	7197589	G	A	ENST00000397167	ENSG00000198879	SFMBT2	TRUE	TRUE
chr10	7197598	C	A	ENST00000397167	ENSG00000198879	SFMBT2	TRUE	TRUE
chr10	7197610	C	A	ENST00000397167	ENSG00000198879	SFMBT2	TRUE	TRUE
chr10	7197613	T	A	ENST00000397167	ENSG00000198879	SFMBT2	TRUE	TRUE
chr10	7197620	G	C	ENST00000397167	ENSG00000198879	SFMBT2	TRUE	TRUE
chr10	7197620	G	T	ENST00000397167	ENSG00000198879	SFMBT2	TRUE	TRUE
chr10	7197630	G	C	ENST00000397167	ENSG00000198879	SFMBT2	TRUE	TRUE
chr10	7197630	G	T	ENST00000397167	ENSG00000198879	SFMBT2	TRUE	TRUE
chr10	7197635	A	T	ENST00000397167	ENSG00000198879	SFMBT2	TRUE	TRUE
chr10	7197658	G	A	ENST00000397167	ENSG00000198879	SFMBT2	TRUE	TRUE
chr10	7197662	A	T	ENST00000397167	ENSG00000198879	SFMBT2	TRUE	TRUE
chr10	7197665	G	T	ENST00000397167	ENSG00000198879	SFMBT2	TRUE	TRUE
chr10	7197668	G	C	ENST00000397167	ENSG00000198879	SFMBT2	TRUE	TRUE
chr10	7197668	G	T	ENST00000397167	ENSG00000198879	SFMBT2	TRUE	TRUE
chr10	7197673	T	A	ENST00000397167	ENSG00000198879	SFMBT2	TRUE	TRUE
chr10	7197688	C	A	ENST00000397167	ENSG00000198879	SFMBT2	TRUE	FALSE
chr10	7197688	C	G	ENST00000397167	ENSG00000198879	SFMBT2	TRUE	FALSE
chr10	7197688	C	T	ENST00000397167	ENSG00000198879	SFMBT2	TRUE	FALSE
chr10	7197689	T	A	ENST00000397167	ENSG00000198879	SFMBT2	TRUE	FALSE
chr10	7197689	T	C	ENST00000397167	ENSG00000198879	SFMBT2	TRUE	FALSE
chr10	7197689	T	G	ENST00000397167	ENSG00000198879	SFMBT2	TRUE	FALSE
chr10	7200412	A	C	ENST00000397167	ENSG00000198879	SFMBT2	TRUE	FALSE
chr10	7200412	A	G	ENST00000397167	ENSG00000198879	SFMBT2	TRUE	FALSE
chr10	7200412	A	T	ENST00000397167	ENSG00000198879	SFMBT2	TRUE	FALSE
chr10	7200413	C	A	ENST00000397167	ENSG00000198879	SFMBT2	TRUE	FALSE
chr10	7200413	C	G	ENST00000397167	ENSG00000198879	SFMBT2	TRUE	FALSE
chr10	7200413	C	T	ENST00000397167	ENSG00000198879	SFMBT2	TRUE	FALSE
chr10	7200414	C	A	ENST00000397167	ENSG00000198879	SFMBT2	TRUE	TRUE
chr10	7200437	A	C	ENST00000397167	ENSG00000198879	SFMBT2	TRUE	TRUE
chr10	7200437	A	T	ENST00000397167	ENSG00000198879	SFMBT2	TRUE	TRUE
chr10	7200439	A	T	ENST00000397167	ENSG00000198879	SFMBT2	TRUE	TRUE
chr10	7200459	T	A	ENST00000397167	ENSG00000198879	SFMBT2	TRUE	TRUE
chr10	7200462	T	A	ENST00000397167	ENSG00000198879	SFMBT2	TRUE	TRUE
chr10	7200482	A	T	ENST00000397167	ENSG00000198879	SFMBT2	TRUE	TRUE
chr10	7200485	C	A	ENST00000397167	ENSG00000198879	SFMBT2	TRUE	FALSE
chr10	7200485	C	G	ENST00000397167	ENSG00000198879	SFMBT2	TRUE	FALSE
chr10	7200485	C	T	ENST00000397167	ENSG00000198879	SFMBT2	TRUE	FALSE
chr10	7200486	T	A	ENST00000397167	ENSG00000198879	SFMBT2	TRUE	FALSE
chr10	7200486	T	C	ENST00000397167	ENSG00000198879	SFMBT2	TRUE	FALSE
chr10	7200486	T	G	ENST00000397167	ENSG00000198879	SFMBT2	TRUE	FALSE
chr10	7202478	A	C	ENST00000397167	ENSG00000198879	SFMBT2	TRUE	FALSE
chr10	7202478	A	G	ENST00000397167	ENSG00000198879	SFMBT2	TRUE	FALSE
chr10	7202478	A	T	ENST00000397167	ENSG00000198879	SFMBT2	TRUE	FALSE
chr10	7202479	C	A	ENST00000397167	ENSG00000198879	SFMBT2	TRUE	FALSE
chr10	7202479	C	G	ENST00000397167	ENSG00000198879	SFMBT2	TRUE	FALSE
chr10	7202479	C	T	ENST00000397167	ENSG00000198879	SFMBT2	TRUE	FALSE
chr10	7202481	G	A	ENST00000397167	ENSG00000198879	SFMBT2	TRUE	TRUE
chr10	7202484	T	A	ENST00000397167	ENSG00000198879	SFMBT2	TRUE	TRUE
chr10	7202487	C	A	ENST00000397167	ENSG00000198879	SFMBT2	TRUE	TRUE
chr10	7202493	G	A	ENST00000397167	ENSG00000198879	SFMBT2	TRUE	TRUE
chr10	7202508	T	A	ENST00000397167	ENSG00000198879	SFMBT2	TRUE	TRUE
chr10	7202511	T	A	ENST00000397167	ENSG00000198879	SFMBT2	TRUE	TRUE
chr10	7202514	T	A	ENST00000397167	ENSG00000198879	SFMBT2	TRUE	TRUE
chr10	7202517	T	A	ENST00000397167	ENSG00000198879	SFMBT2	TRUE	TRUE
chr10	7202520	G	A	ENST00000397167	ENSG00000198879	SFMBT2	TRUE	TRUE
chr10	7202522	G	C	ENST00000397167	ENSG00000198879	SFMBT2	TRUE	TRUE
chr10	7202522	G	T	ENST00000397167	ENSG00000198879	SFMBT2	TRUE	TRUE
chr10	7202523	C	A	ENST00000397167	ENSG00000198879	SFMBT2	TRUE	FALSE
chr10	7202523	C	G	ENST00000397167	ENSG00000198879	SFMBT2	TRUE	FALSE
chr10	7202523	C	T	ENST00000397167	ENSG00000198879	SFMBT2	TRUE	FALSE
chr10	7202524	T	A	ENST00000397167	ENSG00000198879	SFMBT2	TRUE	FALSE
chr10	7202524	T	C	ENST00000397167	ENSG00000198879	SFMBT2	TRUE	FALSE
chr10	7202524	T	G	ENST00000397167	ENSG00000198879	SFMBT2	TRUE	FALSE
chr10	7205813	A	C	ENST00000397167	ENSG00000198879	SFMBT2	TRUE	FALSE
chr10	7205813	A	G	ENST00000397167	ENSG00000198879	SFMBT2	TRUE	FALSE
chr10	7205813	A	T	ENST00000397167	ENSG00000198879	SFMBT2	TRUE	FALSE
chr10	7205814	C	A	ENST00000397167	ENSG00000198879	SFMBT2	TRUE	FALSE
chr10	7205814	C	G	ENST00000397167	ENSG00000198879	SFMBT2	TRUE	FALSE
chr10	7205814	C	T	ENST00000397167	ENSG00000198879	SFMBT2	TRUE	FALSE
chr10	7205824	T	A	ENST00000397167	ENSG00000198879	SFMBT2	TRUE	TRUE
chr10	7205838	A	T	ENST00000397167	ENSG00000198879	SFMBT2	TRUE	TRUE
chr10	7205843	A	C	ENST00000397167	ENSG00000198879	SFMBT2	TRUE	TRUE
chr10	7205843	A	T	ENST00000397167	ENSG00000198879	SFMBT2	TRUE	TRUE
chr10	7205857	C	A	ENST00000397167	ENSG00000198879	SFMBT2	TRUE	TRUE
chr10	7205858	A	T	ENST00000397167	ENSG00000198879	SFMBT2	TRUE	TRUE
chr10	7205861	C	T	ENST00000397167	ENSG00000198879	SFMBT2	TRUE	TRUE
chr10	7205862	C	T	ENST00000397167	ENSG00000198879	SFMBT2	TRUE	TRUE
chr10	7205890	C	A	ENST00000397167	ENSG00000198879	SFMBT2	TRUE	TRUE
chr10	7205908	C	A	ENST00000397167	ENSG00000198879	SFMBT2	TRUE	TRUE
chr10	7205923	G	A	ENST00000397167	ENSG00000198879	SFMBT2	TRUE	TRUE
chr10	7205929	C	A	ENST00000397167	ENSG00000198879	SFMBT2	TRUE	FALSE
chr10	7205929	C	G	ENST00000397167	ENSG00000198879	SFMBT2	TRUE	FALSE
chr10	7205929	C	T	ENST00000397167	ENSG00000198879	SFMBT2	TRUE	FALSE
chr10	7205930	T	A	ENST00000397167	ENSG00000198879	SFMBT2	TRUE	FALSE
chr10	7205930	T	C	ENST00000397167	ENSG00000198879	SFMBT2	TRUE	FALSE
chr10	7205930	T	G	ENST00000397167	ENSG00000198879	SFMBT2	TRUE	FALSE
chr10	7220409	A	C	ENST00000397167	ENSG00000198879	SFMBT2	TRUE	FALSE
chr10	7220409	A	G	ENST00000397167	ENSG00000198879	SFMBT2	FALSE	FALSE
chr10	7220409	A	T	ENST00000397167	ENSG00000198879	SFMBT2	TRUE	FALSE
chr10	7220410	C	A	ENST00000397167	ENSG00000198879	SFMBT2	TRUE	FALSE
chr10	7220410	C	G	ENST00000397167	ENSG00000198879	SFMBT2	TRUE	FALSE
chr10	7220410	C	T	ENST00000397167	ENSG00000198879	SFMBT2	TRUE	FALSE
chr10	7220414	C	A	ENST00000397167	ENSG00000198879	SFMBT2	TRUE	TRUE
chr10	7220424	C	T	ENST00000397167	ENSG00000198879	SFMBT2	TRUE	TRUE
chr10	7220425	C	T	ENST00000397167	ENSG00000198879	SFMBT2	TRUE	TRUE
chr10	7220441	T	A	ENST00000397167	ENSG00000198879	SFMBT2	TRUE	TRUE
chr10	7220463	A	T	ENST00000397167	ENSG00000198879	SFMBT2	TRUE	TRUE
chr10	7220471	C	A	ENST00000397167	ENSG00000198879	SFMBT2	TRUE	TRUE
chr10	7220474	C	A	ENST00000397167	ENSG00000198879	SFMBT2	TRUE	TRUE
chr10	7220498	C	A	ENST00000397167	ENSG00000198879	SFMBT2	TRUE	TRUE
chr10	7220504	T	A	ENST00000397167	ENSG00000198879	SFMBT2	TRUE	TRUE
chr10	7220513	T	A	ENST00000397167	ENSG00000198879	SFMBT2	TRUE	TRUE
chr10	7220525	G	A	ENST00000397167	ENSG00000198879	SFMBT2	TRUE	TRUE
chr10	7220533	G	C	ENST00000397167	ENSG00000198879	SFMBT2	TRUE	TRUE
chr10	7220533	G	T	ENST00000397167	ENSG00000198879	SFMBT2	TRUE	TRUE
chr10	7220538	C	A	ENST00000397167	ENSG00000198879	SFMBT2	TRUE	FALSE
chr10	7220538	C	G	ENST00000397167	ENSG00000198879	SFMBT2	TRUE	FALSE
chr10	7220538	C	T	ENST00000397167	ENSG00000198879	SFMBT2	TRUE	FALSE
chr10	7220539	T	A	ENST00000397167	ENSG00000198879	SFMBT2	TRUE	FALSE
chr10	7220539	T	C	ENST00000397167	ENSG00000198879	SFMBT2	TRUE	FALSE
chr10	7220539	T	G	ENST00000397167	ENSG00000198879	SFMBT2	TRUE	FALSE
chr10	7227853	A	C	ENST00000397167	ENSG00000198879	SFMBT2	TRUE	FALSE
chr10	7227853	A	G	ENST00000397167	ENSG00000198879	SFMBT2	TRUE	FALSE
chr10	7227853	A	T	ENST00000397167	ENSG00000198879	SFMBT2	TRUE	FALSE
chr10	7227854	C	A	ENST00000397167	ENSG00000198879	SFMBT2	TRUE	FALSE
chr10	7227854	C	G	ENST00000397167	ENSG00000198879	SFMBT2	TRUE	FALSE
chr10	7227854	C	T	ENST00000397167	ENSG00000198879	SFMBT2	TRUE	FALSE
chr10	7227860	G	A	ENST00000397167	ENSG00000198879	SFMBT2	TRUE	TRUE
chr10	7227864	G	T	ENST00000397167	ENSG00000198879	SFMBT2	TRUE	TRUE
chr10	7227881	C	A	ENST00000397167	ENSG00000198879	SFMBT2	TRUE	TRUE
chr10	7227884	G	A	ENST00000397167	ENSG00000198879	SFMBT2	TRUE	TRUE
chr10	7227896	G	A	ENST00000397167	ENSG00000198879	SFMBT2	TRUE	TRUE
chr10	7227899	T	A	ENST00000397167	ENSG00000198879	SFMBT2	TRUE	TRUE
chr10	7227903	A	C	ENST00000397167	ENSG00000198879	SFMBT2	TRUE	TRUE
chr10	7227903	A	T	ENST00000397167	ENSG00000198879	SFMBT2	TRUE	TRUE
chr10	7227912	C	T	ENST00000397167	ENSG00000198879	SFMBT2	TRUE	TRUE
chr10	7227913	C	T	ENST00000397167	ENSG00000198879	SFMBT2	TRUE	TRUE
chr10	7227926	G	A	ENST00000397167	ENSG00000198879	SFMBT2	TRUE	TRUE
chr10	7227933	G	C	ENST00000397167	ENSG00000198879	SFMBT2	TRUE	TRUE
chr10	7227933	G	T	ENST00000397167	ENSG00000198879	SFMBT2	TRUE	TRUE
chr10	7227938	C	A	ENST00000397167	ENSG00000198879	SFMBT2	TRUE	FALSE
chr10	7227938	C	G	ENST00000397167	ENSG00000198879	SFMBT2	TRUE	FALSE
chr10	7227938	C	T	ENST00000397167	ENSG00000198879	SFMBT2	TRUE	FALSE
chr10	7227939	T	A	ENST00000397167	ENSG00000198879	SFMBT2	TRUE	FALSE
chr10	7227939	T	C	ENST00000397167	ENSG00000198879	SFMBT2	TRUE	FALSE
chr10	7227939	T	G	ENST00000397167	ENSG00000198879	SFMBT2	TRUE	FALSE
chr10	7243556	A	C	ENST00000397167	ENSG00000198879	SFMBT2	TRUE	FALSE
chr10	7243556	A	G	ENST00000397167	ENSG00000198879	SFMBT2	TRUE	FALSE
chr10	7243556	A	T	ENST00000397167	ENSG00000198879	SFMBT2	TRUE	FALSE
chr10	7243557	C	A	ENST00000397167	ENSG00000198879	SFMBT2	TRUE	FALSE
chr10	7243557	C	G	ENST00000397167	ENSG00000198879	SFMBT2	TRUE	FALSE
chr10	7243557	C	T	ENST00000397167	ENSG00000198879	SFMBT2	TRUE	FALSE
chr10	7243561	T	A	ENST00000397167	ENSG00000198879	SFMBT2
chr10	7243582	C	A	ENST00000397167	ENSG00000198879	SFMBT2
chr10	7243588	T	A	ENST00000397167	ENSG00000198879	SFMBT2
chr10	7243592	G	T	ENST00000397167	ENSG00000198879	SFMBT2
chr10	7243595	C	T	ENST00000397167	ENSG00000198879	SFMBT2
chr10	7243596	C	T	ENST00000397167	ENSG00000198879	SFMBT2
chr10	7243600	G	A	ENST00000397167	ENSG00000198879	SFMBT2
chr10	7243608	A	T	ENST00000397167	ENSG00000198879	SFMBT2
chr10	7243617	A	T	ENST00000397167	ENSG00000198879	SFMBT2
chr10	7243631	G	T	ENST00000397167	ENSG00000198879	SFMBT2
chr10	7243641	G	C	ENST00000397167	ENSG00000198879	SFMBT2
chr10	7243641	G	T	ENST00000397167	ENSG00000198879	SFMBT2
chr10	7243648	T	A	ENST00000397167	ENSG00000198879	SFMBT2
chr10	7243657	C	A	ENST00000397167	ENSG00000198879	SFMBT2
chr10	7243663	T	A	ENST00000397167	ENSG00000198879	SFMBT2
chr10	7243684	G	A	ENST00000397167	ENSG00000198879	SFMBT2
chr10	7243706	C	A	ENST00000397167	ENSG00000198879	SFMBT2	TRUE	FALSE
chr10	7243706	C	G	ENST00000397167	ENSG00000198879	SFMBT2	TRUE	FALSE
chr10	7243706	C	T	ENST00000397167	ENSG00000198879	SFMBT2	TRUE	FALSE
chr10	7243707	T	A	ENST00000397167	ENSG00000198879	SFMBT2	TRUE	FALSE
chr10	7243707	T	C	ENST00000397167	ENSG00000198879	SFMBT2	TRUE	FALSE
chr10	7243707	T	G	ENST00000397167	ENSG00000198879	SFMBT2	TRUE	FALSE
chr10	7248546	A	C	ENST00000397167	ENSG00000198879	SFMBT2	TRUE	FALSE
chr10	7248546	A	G	ENST00000397167	ENSG00000198879	SFMBT2	TRUE	FALSE
chr10	7248546	A	T	ENST00000397167	ENSG00000198879	SFMBT2	TRUE	FALSE
chr10	7248547	C	A	ENST00000397167	ENSG00000198879	SFMBT2	TRUE	FALSE
chr10	7248547	C	G	ENST00000397167	ENSG00000198879	SFMBT2	TRUE	FALSE
chr10	7248547	C	T	ENST00000397167	ENSG00000198879	SFMBT2	TRUE	FALSE
chr10	7248550	T	A	ENST00000397167	ENSG00000198879	SFMBT2	TRUE	TRUE
chr10	7248558	G	T	ENST00000397167	ENSG00000198879	SFMBT2	TRUE	TRUE
chr10	7248572	G	C	ENST00000397167	ENSG00000198879	SFMBT2	TRUE	TRUE
chr10	7248572	G	T	ENST00000397167	ENSG00000198879	SFMBT2	TRUE	TRUE
chr10	7248583	C	A	ENST00000397167	ENSG00000198879	SFMBT2	TRUE	TRUE
chr10	7248584	G	T	ENST00000397167	ENSG00000198879	SFMBT2	TRUE	TRUE
chr10	7248601	C	A	ENST00000397167	ENSG00000198879	SFMBT2	TRUE	TRUE
chr10	7248607	T	A	ENST00000397167	ENSG00000198879	SFMBT2	TRUE	TRUE
chr10	7248634	G	A	ENST00000397167	ENSG00000198879	SFMBT2	TRUE	TRUE
chr10	7248636	A	T	ENST00000397167	ENSG00000198879	SFMBT2	TRUE	TRUE
chr10	7248650	C	A	ENST00000397167	ENSG00000198879	SFMBT2	TRUE	FALSE
chr10	7248650	C	G	ENST00000397167	ENSG00000198879	SFMBT2	TRUE	FALSE
chr10	7248650	C	T	ENST00000397167	ENSG00000198879	SFMBT2	TRUE	FALSE
chr10	7248651	T	A	ENST00000397167	ENSG00000198879	SFMBT2	TRUE	FALSE
chr10	7248651	T	C	ENST00000397167	ENSG00000198879	SFMBT2	TRUE	FALSE
chr10	7248651	T	G	ENST00000397167	ENSG00000198879	SFMBT2	TRUE	FALSE
chr10	7276890	A	C	ENST00000397167	ENSG00000198879	SFMBT2	TRUE	FALSE
chr10	7276890	A	G	ENST00000397167	ENSG00000198879	SFMBT2	TRUE	FALSE
chr10	7276890	A	T	ENST00000397167	ENSG00000198879	SFMBT2	TRUE	FALSE
chr10	7276891	C	A	ENST00000397167	ENSG00000198879	SFMBT2	TRUE	FALSE
chr10	7276891	C	G	ENST00000397167	ENSG00000198879	SFMBT2	TRUE	FALSE
chr10	7276891	C	T	ENST00000397167	ENSG00000198879	SFMBT2	TRUE	FALSE
chr10	7276894	T	A	ENST00000397167	ENSG00000198879	SFMBT2
chr10	7276903	C	A	ENST00000397167	ENSG00000198879	SFMBT2
chr10	7276921	T	A	ENST00000397167	ENSG00000198879	SFMBT2
chr10	7276942	T	A	ENST00000397167	ENSG00000198879	SFMBT2
chr10	7276945	C	A	ENST00000397167	ENSG00000198879	SFMBT2
chr10	7276952	A	T	ENST00000397167	ENSG00000198879	SFMBT2
chr10	7276957	T	A	ENST00000397167	ENSG00000198879	SFMBT2
chr10	7276958	C	T	ENST00000397167	ENSG00000198879	SFMBT2
chr10	7276959	C	T	ENST00000397167	ENSG00000198879	SFMBT2
chr10	7276963	C	A	ENST00000397167	ENSG00000198879	SFMBT2
chr10	7276975	T	A	ENST00000397167	ENSG00000198879	SFMBT2
chr10	7276977	A	T	ENST00000397167	ENSG00000198879	SFMBT2
chr10	7276982	A	C	ENST00000397167	ENSG00000198879	SFMBT2
chr10	7276982	A	T	ENST00000397167	ENSG00000198879	SFMBT2
chr10	7276990	C	A	ENST00000397167	ENSG00000198879	SFMBT2	TRUE	FALSE
chr10	7276990	C	G	ENST00000397167	ENSG00000198879	SFMBT2	TRUE	FALSE
chr10	7276990	C	T	ENST00000397167	ENSG00000198879	SFMBT2	TRUE	FALSE
chr10	7276991	T	A	ENST00000397167	ENSG00000198879	SFMBT2	TRUE	FALSE
chr10	7276991	T	C	ENST00000397167	ENSG00000198879	SFMBT2	TRUE	FALSE
chr10	7276991	T	G	ENST00000397167	ENSG00000198879	SFMBT2	TRUE	FALSE
chr10	7283902	A	C	ENST00000397167	ENSG00000198879	SFMBT2	TRUE	FALSE
chr10	7283902	A	G	ENST00000397167	ENSG00000198879	SFMBT2	TRUE	FALSE
chr10	7283902	A	T	ENST00000397167	ENSG00000198879	SFMBT2	TRUE	FALSE
chr10	7283903	C	A	ENST00000397167	ENSG00000198879	SFMBT2	TRUE	FALSE
chr10	7283903	C	G	ENST00000397167	ENSG00000198879	SFMBT2	TRUE	FALSE
chr10	7283903	C	T	ENST00000397167	ENSG00000198879	SFMBT2	TRUE	FALSE
chr10	7283904	C	A	ENST00000397167	ENSG00000198879	SFMBT2	TRUE	TRUE
chr10	7283906	G	C	ENST00000397167	ENSG00000198879	SFMBT2	TRUE	TRUE
chr10	7283906	G	T	ENST00000397167	ENSG00000198879	SFMBT2	TRUE	TRUE
chr10	7283922	T	A	ENST00000397167	ENSG00000198879	SFMBT2	TRUE	TRUE
chr10	7283923	G	C	ENST00000397167	ENSG00000198879	SFMBT2	TRUE	TRUE
chr10	7283923	G	T	ENST00000397167	ENSG00000198879	SFMBT2	TRUE	TRUE
chr10	7283928	T	A	ENST00000397167	ENSG00000198879	SFMBT2	TRUE	TRUE
chr10	7283934	C	A	ENST00000397167	ENSG00000198879	SFMBT2	TRUE	TRUE
chr10	7283937	G	A	ENST00000397167	ENSG00000198879	SFMBT2	TRUE	TRUE
chr10	7283938	A	T	ENST00000397167	ENSG00000198879	SFMBT2	TRUE	TRUE
chr10	7283941	C	T	ENST00000397167	ENSG00000198879	SFMBT2	TRUE	TRUE
chr10	7283942	C	T	ENST00000397167	ENSG00000198879	SFMBT2	TRUE	TRUE
chr10	7283955	G	A	ENST00000397167	ENSG00000198879	SFMBT2	TRUE	TRUE
chr10	7283961	T	A	ENST00000397167	ENSG00000198879	SFMBT2	TRUE	TRUE
chr10	7283962	G	C	ENST00000397167	ENSG00000198879	SFMBT2	TRUE	TRUE
chr10	7283962	G	T	ENST00000397167	ENSG00000198879	SFMBT2	TRUE	TRUE
chr10	7283969	A	T	ENST00000397167	ENSG00000198879	SFMBT2	TRUE	TRUE
chr10	7283971	G	C	ENST00000397167	ENSG00000198879	SFMBT2	TRUE	TRUE
chr10	7283971	G	T	ENST00000397167	ENSG00000198879	SFMBT2	TRUE	TRUE
chr10	7283978	A	T	ENST00000397167	ENSG00000198879	SFMBT2	TRUE	TRUE
chr10	7283980	C	T	ENST00000397167	ENSG00000198879	SFMBT2	TRUE	TRUE
chr10	7283981	C	T	ENST00000397167	ENSG00000198879	SFMBT2	TRUE	TRUE
chr10	7283985	G	A	ENST00000397167	ENSG00000198879	SFMBT2	TRUE	TRUE
chr10	7283989	A	C	ENST00000397167	ENSG00000198879	SFMBT2	TRUE	TRUE
chr10	7283989	A	T	ENST00000397167	ENSG00000198879	SFMBT2	TRUE	TRUE
chr10	7283997	C	A	ENST00000397167	ENSG00000198879	SFMBT2	TRUE	TRUE
chr10	7284006	C	A	ENST00000397167	ENSG00000198879	SFMBT2	TRUE	TRUE
chr10	7284008	A	T	ENST00000397167	ENSG00000198879	SFMBT2	TRUE	TRUE
chr10	7284012	C	A	ENST00000397167	ENSG00000198879	SFMBT2	TRUE	TRUE
chr10	7284016	A	C	ENST00000397167	ENSG00000198879	SFMBT2	TRUE	TRUE
chr10	7284016	A	T	ENST00000397167	ENSG00000198879	SFMBT2	TRUE	TRUE
chr10	7284029	A	C	ENST00000397167	ENSG00000198879	SFMBT2	TRUE	TRUE
chr10	7284029	A	T	ENST00000397167	ENSG00000198879	SFMBT2	TRUE	TRUE
chr10	7284033	T	A	ENST00000397167	ENSG00000198879	SFMBT2	TRUE	TRUE
chr10	7284036	C	A	ENST00000397167	ENSG00000198879	SFMBT2	TRUE	TRUE
chr10	7284039	C	A	ENST00000397167	ENSG00000198879	SFMBT2	TRUE	TRUE
chr10	7284048	C	A	ENST00000397167	ENSG00000198879	SFMBT2	TRUE	TRUE
chr10	7284064	C	T	ENST00000397167	ENSG00000198879	SFMBT2	TRUE	TRUE
chr10	7284065	C	T	ENST00000397167	ENSG00000198879	SFMBT2	TRUE	TRUE
chr10	7284067	G	C	ENST00000397167	ENSG00000198879	SFMBT2	TRUE	TRUE
chr10	7284067	G	T	ENST00000397167	ENSG00000198879	SFMBT2	TRUE	TRUE
chr10	7284072	G	A	ENST00000397167	ENSG00000198879	SFMBT2	TRUE	TRUE
chr10	7284084	G	A	ENST00000397167	ENSG00000198879	SFMBT2	TRUE	TRUE
chr10	7284093	G	A	ENST00000397167	ENSG00000198879	SFMBT2	TRUE	TRUE
chr10	7284099	C	A	ENST00000397167	ENSG00000198879	SFMBT2	TRUE	TRUE
chr10	7284104	A	C	ENST00000397167	ENSG00000198879	SFMBT2	TRUE	TRUE
chr10	7284104	A	T	ENST00000397167	ENSG00000198879	SFMBT2	TRUE	TRUE
chr10	7284138	T	A	ENST00000397167	ENSG00000198879	SFMBT2	TRUE	TRUE
chr10	7284144	G	A	ENST00000397167	ENSG00000198879	SFMBT2	TRUE	TRUE
chr10	7284151	C	A	ENST00000397167	ENSG00000198879	SFMBT2	TRUE	FALSE
chr10	7284151	C	G	ENST00000397167	ENSG00000198879	SFMBT2	TRUE	FALSE
chr10	7284151	C	T	ENST00000397167	ENSG00000198879	SFMBT2	TRUE	FALSE
chr10	7284152	T	A	ENST00000397167	ENSG00000198879	SFMBT2	TRUE	FALSE
chr10	7284152	T	C	ENST00000397167	ENSG00000198879	SFMBT2	TRUE	FALSE
chr10	7284152	T	G	ENST00000397167	ENSG00000198879	SFMBT2	TRUE	FALSE
chr10	7285864	A	C	ENST00000397167	ENSG00000198879	SFMBT2	TRUE	FALSE
chr10	7285864	A	G	ENST00000397167	ENSG00000198879	SFMBT2	TRUE	FALSE
chr10	7285864	A	T	ENST00000397167	ENSG00000198879	SFMBT2	TRUE	FALSE
chr10	7285865	C	A	ENST00000397167	ENSG00000198879	SFMBT2	TRUE	FALSE
chr10	7285865	C	G	ENST00000397167	ENSG00000198879	SFMBT2	TRUE	FALSE
chr10	7285865	C	T	ENST00000397167	ENSG00000198879	SFMBT2	TRUE	FALSE
chr10	7285871	C	A	ENST00000397167	ENSG00000198879	SFMBT2
chr10	7285897	G	T	ENST00000397167	ENSG00000198879	SFMBT2
chr10	7285906	A	T	ENST00000397167	ENSG00000198879	SFMBT2
chr10	7285925	C	A	ENST00000397167	ENSG00000198879	SFMBT2
chr10	7285929	C	T	ENST00000397167	ENSG00000198879	SFMBT2
chr10	7285930	C	T	ENST00000397167	ENSG00000198879	SFMBT2
chr10	7285938	G	C	ENST00000397167	ENSG00000198879	SFMBT2
chr10	7285938	G	T	ENST00000397167	ENSG00000198879	SFMBT2
chr10	7285943	T	A	ENST00000397167	ENSG00000198879	SFMBT2
chr10	7285946	C	A	ENST00000397167	ENSG00000198879	SFMBT2
chr10	7285949	T	A	ENST00000397167	ENSG00000198879	SFMBT2
chr10	7285955	C	A	ENST00000397167	ENSG00000198879	SFMBT2	TRUE	FALSE
chr10	7285955	C	G	ENST00000397167	ENSG00000198879	SFMBT2	TRUE	FALSE
chr10	7285955	C	T	ENST00000397167	ENSG00000198879	SFMBT2	TRUE	FALSE
chr10	7285956	T	A	ENST00000397167	ENSG00000198879	SFMBT2	TRUE	FALSE
chr10	7285956	T	C	ENST00000397167	ENSG00000198879	SFMBT2	TRUE	FALSE
chr10	7285956	T	G	ENST00000397167	ENSG00000198879	SFMBT2	TRUE	FALSE
chr10	7367647	A	C	ENST00000397167	ENSG00000198879	SFMBT2	TRUE	FALSE
chr10	7367647	A	G	ENST00000397167	ENSG00000198879	SFMBT2	TRUE	FALSE
chr10	7367647	A	T	ENST00000397167	ENSG00000198879	SFMBT2	TRUE	FALSE
chr10	7367648	C	A	ENST00000397167	ENSG00000198879	SFMBT2	TRUE	FALSE
chr10	7367648	C	G	ENST00000397167	ENSG00000198879	SFMBT2	TRUE	FALSE
chr10	7367648	C	T	ENST00000397167	ENSG00000198879	SFMBT2	TRUE	FALSE
chr10	7367663	A	T	ENST00000397167	ENSG00000198879	SFMBT2	TRUE	TRUE
chr10	7367670	T	A	ENST00000397167	ENSG00000198879	SFMBT2	TRUE	TRUE
chr10	7367679	G	A	ENST00000397167	ENSG00000198879	SFMBT2	TRUE	TRUE
chr10	7367683	G	T	ENST00000397167	ENSG00000198879	SFMBT2	TRUE	TRUE
chr10	7367686	C	T	ENST00000397167	ENSG00000198879	SFMBT2	TRUE	TRUE
chr10	7367687	C	T	ENST00000397167	ENSG00000198879	SFMBT2	TRUE	TRUE
chr10	7367702	A	T	ENST00000397167	ENSG00000198879	SFMBT2	TRUE	TRUE
chr10	7367722	A	T	ENST00000397167	ENSG00000198879	SFMBT2	TRUE	TRUE
chr10	7367725	C	T	ENST00000397167	ENSG00000198879	SFMBT2	TRUE	TRUE
chr10	7367726	C	T	ENST00000397167	ENSG00000198879	SFMBT2	TRUE	TRUE
chr10	7367748	C	A	ENST00000397167	ENSG00000198879	SFMBT2	TRUE	TRUE
chr10	7367752	G	C	ENST00000397167	ENSG00000198879	SFMBT2	TRUE	TRUE
chr10	7367752	G	T	ENST00000397167	ENSG00000198879	SFMBT2	TRUE	TRUE
chr10	7367758	G	T	ENST00000397167	ENSG00000198879	SFMBT2	TRUE	TRUE
chr10	7367761	G	C	ENST00000397167	ENSG00000198879	SFMBT2	TRUE	TRUE
chr10	7367761	G	T	ENST00000397167	ENSG00000198879	SFMBT2	TRUE	TRUE
chr10	7367781	G	A	ENST00000397167	ENSG00000198879	SFMBT2	TRUE	TRUE
chr10	7367785	G	T	ENST00000397167	ENSG00000198879	SFMBT2	TRUE	TRUE
chr10	7367809	C	T	ENST00000397167	ENSG00000198879	SFMBT2	TRUE	TRUE
chr10	7367810	C	T	ENST00000397167	ENSG00000198879	SFMBT2	TRUE	TRUE
chr10	7367812	G	C	ENST00000397167	ENSG00000198879	SFMBT2	TRUE	TRUE
chr10	7367812	G	T	ENST00000397167	ENSG00000198879	SFMBT2	TRUE	TRUE
chr10	7367832	T	A	ENST00000397167	ENSG00000198879	SFMBT2	TRUE	TRUE
chr10	7367844	C	A	ENST00000397167	ENSG00000198879	SFMBT2	TRUE	TRUE
chr10	7367846	A	T	ENST00000397167	ENSG00000198879	SFMBT2	TRUE	TRUE
chr10	7367850	T	A	ENST00000397167	ENSG00000198879	SFMBT2	TRUE	TRUE
chr10	7367856	C	A	ENST00000397167	ENSG00000198879	SFMBT2	TRUE	TRUE
chr10	7367862	G	A	ENST00000397167	ENSG00000198879	SFMBT2	TRUE	TRUE
chr10	7367874	G	A	ENST00000397167	ENSG00000198879	SFMBT2	TRUE	TRUE
chr10	7367886	C	A	ENST00000397167	ENSG00000198879	SFMBT2	TRUE	TRUE
chr10	7367890	C	A	ENST00000397167	ENSG00000198879	SFMBT2	TRUE	FALSE
chr10	7367890	C	G	ENST00000397167	ENSG00000198879	SFMBT2	TRUE	FALSE
chr10	7367890	C	T	ENST00000397167	ENSG00000198879	SFMBT2	TRUE	FALSE
chr10	7367891	T	A	ENST00000397167	ENSG00000198879	SFMBT2	TRUE	FALSE
chr10	7367891	T	C	ENST00000397167	ENSG00000198879	SFMBT2	TRUE	FALSE
chr10	7367891	T	G	ENST00000397167	ENSG00000198879	SFMBT2	TRUE	FALSE
chr10	7370279	A	C	ENST00000397167	ENSG00000198879	SFMBT2	TRUE	FALSE
chr10	7370279	A	G	ENST00000397167	ENSG00000198879	SFMBT2	TRUE	FALSE
chr10	7370279	A	T	ENST00000397167	ENSG00000198879	SFMBT2	TRUE	FALSE
chr10	7370280	C	A	ENST00000397167	ENSG00000198879	SFMBT2	TRUE	FALSE
chr10	7370280	C	G	ENST00000397167	ENSG00000198879	SFMBT2	TRUE	FALSE
chr10	7370280	C	T	ENST00000397167	ENSG00000198879	SFMBT2	TRUE	FALSE
chr10	7370286	T	A	ENST00000397167	ENSG00000198879	SFMBT2	TRUE	TRUE
chr10	7370291	G	C	ENST00000397167	ENSG00000198879	SFMBT2	TRUE	TRUE
chr10	7370291	G	T	ENST00000397167	ENSG00000198879	SFMBT2	TRUE	TRUE
chr10	7370316	C	A	ENST00000397167	ENSG00000198879	SFMBT2	TRUE	TRUE
chr10	7370322	C	A	ENST00000397167	ENSG00000198879	SFMBT2	TRUE	TRUE
chr10	7370325	C	A	ENST00000397167	ENSG00000198879	SFMBT2	TRUE	TRUE
chr10	7370327	A	T	ENST00000397167	ENSG00000198879	SFMBT2	TRUE	TRUE
chr10	7370329	A	C	ENST00000397167	ENSG00000198879	SFMBT2	TRUE	TRUE
chr10	7370329	A	T	ENST00000397167	ENSG00000198879	SFMBT2	TRUE	TRUE
chr10	7370334	C	A	ENST00000397167	ENSG00000198879	SFMBT2	TRUE	TRUE
chr10	7370337	C	A	ENST00000397167	ENSG00000198879	SFMBT2	TRUE	TRUE
chr10	7370338	C	T	ENST00000397167	ENSG00000198879	SFMBT2	TRUE	TRUE
chr10	7370339	C	T	ENST00000397167	ENSG00000198879	SFMBT2	TRUE	TRUE
chr10	7370355	C	A	ENST00000397167	ENSG00000198879	SFMBT2	TRUE	TRUE
chr10	7370358	C	A	ENST00000397167	ENSG00000198879	SFMBT2	TRUE	TRUE
chr10	7370360	A	T	ENST00000397167	ENSG00000198879	SFMBT2	TRUE	TRUE
chr10	7370366	G	C	ENST00000397167	ENSG00000198879	SFMBT2	TRUE	TRUE
chr10	7370366	G	T	ENST00000397167	ENSG00000198879	SFMBT2	TRUE	TRUE
chr10	7370373	C	A	ENST00000397167	ENSG00000198879	SFMBT2	TRUE	TRUE
chr10	7370376	C	A	ENST00000397167	ENSG00000198879	SFMBT2	TRUE	FALSE
chr10	7370376	C	G	ENST00000397167	ENSG00000198879	SFMBT2	TRUE	FALSE
chr10	7370376	C	T	ENST00000397167	ENSG00000198879	SFMBT2	TRUE	FALSE
chr10	7370377	T	A	ENST00000397167	ENSG00000198879	SFMBT2	TRUE	FALSE
chr10	7370377	T	C	ENST00000397167	ENSG00000198879	SFMBT2	TRUE	FALSE
chr10	7370377	T	G	ENST00000397167	ENSG00000198879	SFMBT2	TRUE	FALSE
chr10	7381797	A	C	ENST00000397167	ENSG00000198879	SFMBT2	TRUE	FALSE
chr10	7381797	A	G	ENST00000397167	ENSG00000198879	SFMBT2	TRUE	FALSE
chr10	7381797	A	T	ENST00000397167	ENSG00000198879	SFMBT2	TRUE	FALSE
chr10	7381798	C	A	ENST00000397167	ENSG00000198879	SFMBT2	TRUE	FALSE
chr10	7381798	C	G	ENST00000397167	ENSG00000198879	SFMBT2	TRUE	FALSE
chr10	7381798	C	T	ENST00000397167	ENSG00000198879	SFMBT2	TRUE	FALSE
chr10	7381799	C	A	ENST00000397167	ENSG00000198879	SFMBT2	TRUE	TRUE
chr10	7381814	C	A	ENST00000397167	ENSG00000198879	SFMBT2	TRUE	TRUE
chr10	7381820	C	A	ENST00000397167	ENSG00000198879	SFMBT2	TRUE	TRUE
chr10	7381828	G	C	ENST00000397167	ENSG00000198879	SFMBT2	TRUE	FALSE
chr10	7381828	G	T	ENST00000397167	ENSG00000198879	SFMBT2	TRUE	FALSE
chr10	7381836	A	T	ENST00000397167	ENSG00000198879	SFMBT2	TRUE	FALSE
chr10	7381841	T	A	ENST00000397167	ENSG00000198879	SFMBT2	TRUE	FALSE
chr10	7381844	C	A	ENST00000397167	ENSG00000198879	SFMBT2	TRUE	FALSE
chr10	7381846	A	T	ENST00000397167	ENSG00000198879	SFMBT2	TRUE	FALSE
chr10	7381852	G	C	ENST00000397167	ENSG00000198879	SFMBT2	FALSE	FALSE
chr10	7381852	G	T	ENST00000397167	ENSG00000198879	SFMBT2	FALSE	FALSE
chr10	7381858	G	C	ENST00000397167	ENSG00000198879	SFMBT2	FALSE	FALSE
chr10	7381858	G	T	ENST00000397167	ENSG00000198879	SFMBT2	FALSE	FALSE
chr10	7381868	G	A	ENST00000397167	ENSG00000198879	SFMBT2	FALSE	FALSE
chr10	7381882	G	C	ENST00000397167	ENSG00000198879	SFMBT2	FALSE	FALSE
chr10	7381882	G	T	ENST00000397167	ENSG00000198879	SFMBT2	FALSE	FALSE
chr10	7381885	A	T	ENST00000397167	ENSG00000198879	SFMBT2	FALSE	FALSE
chr10	7381895	C	A	ENST00000397167	ENSG00000198879	SFMBT2	FALSE	FALSE
chr10	7381950	C	A	ENST00000397167	ENSG00000198879	SFMBT2	TRUE	FALSE
chr10	7381950	C	G	ENST00000397167	ENSG00000198879	SFMBT2	TRUE	FALSE
chr10	7381950	C	T	ENST00000397167	ENSG00000198879	SFMBT2	TRUE	FALSE
chr10	7381951	T	A	ENST00000397167	ENSG00000198879	SFMBT2	TRUE	FALSE
chr10	7381951	T	C	ENST00000397167	ENSG00000198879	SFMBT2	TRUE	FALSE
chr10	7381951	T	G	ENST00000397167	ENSG00000198879	SFMBT2	TRUE	FALSE
chr10	7410859	A	C	ENST00000397167	ENSG00000198879	SFMBT2	FALSE	FALSE
chr10	7410859	A	G	ENST00000397167	ENSG00000198879	SFMBT2	FALSE	FALSE
chr10	7410859	A	T	ENST00000397167	ENSG00000198879	SFMBT2	FALSE	FALSE
chr10	7410860	C	A	ENST00000397167	ENSG00000198879	SFMBT2	FALSE	FALSE
chr10	7410860	C	G	ENST00000397167	ENSG00000198879	SFMBT2	FALSE	FALSE
chr10	7410860	C	T	ENST00000397167	ENSG00000198879	SFMBT2	FALSE	FALSE
chr10	7563091	C	A	ENST00000397146	ENSG00000123243	ITIH5	FALSE	FALSE
chr10	7563103	C	A	ENST00000397146	ENSG00000123243	ITIH5	FALSE	FALSE
chr10	7563146	G	C	ENST00000397146	ENSG00000123243	ITIH5	FALSE	FALSE
chr10	7563146	G	T	ENST00000397146	ENSG00000123243	ITIH5	FALSE	FALSE
chr10	7563154	T	A	ENST00000397146	ENSG00000123243	ITIH5	FALSE	FALSE
chr10	7563155	G	C	ENST00000397146	ENSG00000123243	ITIH5	FALSE	FALSE
chr10	7563155	G	T	ENST00000397146	ENSG00000123243	ITIH5	FALSE	FALSE
chr10	7563160	C	A	ENST00000397146	ENSG00000123243	ITIH5	FALSE	FALSE
chr10	7563175	T	A	ENST00000397146	ENSG00000123243	ITIH5	FALSE	FALSE
chr10	7563197	C	T	ENST00000397146	ENSG00000123243	ITIH5	FALSE	FALSE
chr10	7563198	C	T	ENST00000397146	ENSG00000123243	ITIH5	FALSE	FALSE
chr10	7563200	G	T	ENST00000397146	ENSG00000123243	ITIH5	FALSE	FALSE
chr10	7563211	G	A	ENST00000397146	ENSG00000123243	ITIH5	FALSE	FALSE
chr10	7563214	C	A	ENST00000397146	ENSG00000123243	ITIH5	FALSE	FALSE
chr10	7563217	C	A	ENST00000397146	ENSG00000123243	ITIH5	FALSE	FALSE
chr10	7563224	G	C	ENST00000397146	ENSG00000123243	ITIH5	FALSE	FALSE
chr10	7563224	G	T	ENST00000397146	ENSG00000123243	ITIH5	FALSE	FALSE
chr10	7563232	T	A	ENST00000397146	ENSG00000123243	ITIH5	FALSE	FALSE
chr10	7563238	G	A	ENST00000397146	ENSG00000123243	ITIH5	FALSE	FALSE
chr10	7563241	T	A	ENST00000397146	ENSG00000123243	ITIH5	FALSE	FALSE
chr10	7563242	C	T	ENST00000397146	ENSG00000123243	ITIH5	FALSE	FALSE
chr10	7563243	C	T	ENST00000397146	ENSG00000123243	ITIH5	FALSE	FALSE
chr10	7563259	G	A	ENST00000397146	ENSG00000123243	ITIH5	FALSE	FALSE
chr10	7563268	T	A	ENST00000397146	ENSG00000123243	ITIH5	FALSE	FALSE
chr10	7563286	C	A	ENST00000397146	ENSG00000123243	ITIH5	FALSE	FALSE
chr10	7563295	C	A	ENST00000397146	ENSG00000123243	ITIH5	FALSE	FALSE
chr10	7563298	C	A	ENST00000397146	ENSG00000123243	ITIH5	FALSE	FALSE
chr10	7563304	G	A	ENST00000397146	ENSG00000123243	ITIH5	FALSE	FALSE
chr10	7563331	G	A	ENST00000397146	ENSG00000123243	ITIH5	FALSE	FALSE
chr10	7563352	C	A	ENST00000397146	ENSG00000123243	ITIH5	FALSE	FALSE
chr10	7563361	T	A	ENST00000397146	ENSG00000123243	ITIH5	FALSE	FALSE
chr10	7563370	G	A	ENST00000397146	ENSG00000123243	ITIH5	FALSE	FALSE
chr10	7563382	G	A	ENST00000397146	ENSG00000123243	ITIH5	FALSE	FALSE
chr10	7563385	C	A	ENST00000397146	ENSG00000123243	ITIH5	TRUE	FALSE
chr10	7563385	C	G	ENST00000397146	ENSG00000123243	ITIH5	TRUE	FALSE
chr10	7563385	C	T	ENST00000397146	ENSG00000123243	ITIH5	TRUE	FALSE
chr10	7563386	T	A	ENST00000397146	ENSG00000123243	ITIH5	TRUE	FALSE
chr10	7563386	T	C	ENST00000397146	ENSG00000123243	ITIH5	TRUE	FALSE
chr10	7563386	T	G	ENST00000397146	ENSG00000123243	ITIH5	TRUE	FALSE
chr10	7566028	A	C	ENST00000397146	ENSG00000123243	ITIH5	FALSE	FALSE
chr10	7566028	A	G	ENST00000397146	ENSG00000123243	ITIH5	FALSE	FALSE
chr10	7566028	A	T	ENST00000397146	ENSG00000123243	ITIH5	FALSE	FALSE
chr10	7566029	C	A	ENST00000397146	ENSG00000123243	ITIH5	FALSE	FALSE
chr10	7566029	C	G	ENST00000397146	ENSG00000123243	ITIH5	FALSE	FALSE
chr10	7566029	C	T	ENST00000397146	ENSG00000123243	ITIH5	FALSE	FALSE
chr10	7566039	C	A	ENST00000397146	ENSG00000123243	ITIH5	FALSE	FALSE
chr10	7566043	G	T	ENST00000397146	ENSG00000123243	ITIH5	FALSE	FALSE
chr10	7566063	C	A	ENST00000397146	ENSG00000123243	ITIH5	FALSE	FALSE
chr10	7566076	G	C	ENST00000397146	ENSG00000123243	ITIH5	FALSE	FALSE
chr10	7566076	G	T	ENST00000397146	ENSG00000123243	ITIH5	FALSE	FALSE
chr10	7566096	G	A	ENST00000397146	ENSG00000123243	ITIH5	TRUE	TRUE
chr10	7566099	G	A	ENST00000397146	ENSG00000123243	ITIH5	TRUE	TRUE
chr10	7566114	T	A	ENST00000397146	ENSG00000123243	ITIH5	TRUE	TRUE
chr10	7566117	T	A	ENST00000397146	ENSG00000123243	ITIH5	TRUE	TRUE
chr10	7566118	G	C	ENST00000397146	ENSG00000123243	ITIH5	TRUE	TRUE
chr10	7566118	G	T	ENST00000397146	ENSG00000123243	ITIH5	TRUE	TRUE
chr10	7566156	G	A	ENST00000397146	ENSG00000123243	ITIH5	TRUE	TRUE
chr10	7566198	C	A	ENST00000397146	ENSG00000123243	ITIH5	TRUE	TRUE
chr10	7566205	C	T	ENST00000397146	ENSG00000123243	ITIH5	TRUE	TRUE
chr10	7566206	C	T	ENST00000397146	ENSG00000123243	ITIH5	TRUE	TRUE
chr10	7566228	G	A	ENST00000397146	ENSG00000123243	ITIH5	TRUE	TRUE
chr10	7566232	G	T	ENST00000397146	ENSG00000123243	ITIH5	TRUE	TRUE
chr10	7566249	T	A	ENST00000397146	ENSG00000123243	ITIH5	TRUE	TRUE
chr10	7566263	A	T	ENST00000397146	ENSG00000123243	ITIH5	TRUE	TRUE
chr10	7566273	T	A	ENST00000397146	ENSG00000123243	ITIH5	TRUE	TRUE
chr10	7566288	C	A	ENST00000397146	ENSG00000123243	ITIH5	TRUE	TRUE
chr10	7566292	A	C	ENST00000397146	ENSG00000123243	ITIH5	TRUE	TRUE
chr10	7566292	A	T	ENST00000397146	ENSG00000123243	ITIH5	TRUE	TRUE
chr10	7566300	T	A	ENST00000397146	ENSG00000123243	ITIH5	TRUE	TRUE
chr10	7566303	C	A	ENST00000397146	ENSG00000123243	ITIH5	TRUE	TRUE
chr10	7566309	T	A	ENST00000397146	ENSG00000123243	ITIH5	TRUE	TRUE
chr10	7566335	A	T	ENST00000397146	ENSG00000123243	ITIH5	TRUE	TRUE
chr10	7566337	G	C	ENST00000397146	ENSG00000123243	ITIH5	TRUE	TRUE
chr10	7566337	G	T	ENST00000397146	ENSG00000123243	ITIH5	TRUE	TRUE
chr10	7566348	G	A	ENST00000397146	ENSG00000123243	ITIH5	TRUE	TRUE
chr10	7566351	T	A	ENST00000397146	ENSG00000123243	ITIH5	TRUE	TRUE
chr10	7566354	T	A	ENST00000397146	ENSG00000123243	ITIH5	TRUE	TRUE
chr10	7566386	A	C	ENST00000397146	ENSG00000123243	ITIH5	TRUE	TRUE
chr10	7566386	A	T	ENST00000397146	ENSG00000123243	ITIH5	TRUE	TRUE
chr10	7566390	C	A	ENST00000397146	ENSG00000123243	ITIH5	TRUE	TRUE
chr10	7566393	C	A	ENST00000397146	ENSG00000123243	ITIH5	TRUE	TRUE
chr10	7566408	C	A	ENST00000397146	ENSG00000123243	ITIH5	TRUE	FALSE
chr10	7566408	C	G	ENST00000397146	ENSG00000123243	ITIH5	TRUE	FALSE
chr10	7566408	C	T	ENST00000397146	ENSG00000123243	ITIH5	TRUE	FALSE
chr10	7566409	T	A	ENST00000397146	ENSG00000123243	ITIH5	TRUE	FALSE
chr10	7566409	T	C	ENST00000397146	ENSG00000123243	ITIH5	TRUE	FALSE
chr10	7566409	T	G	ENST00000397146	ENSG00000123243	ITIH5	TRUE	FALSE
chr10	7569666	A	C	ENST00000397146	ENSG00000123243	ITIH5	TRUE	FALSE
chr10	7569666	A	G	ENST00000397146	ENSG00000123243	ITIH5	TRUE	FALSE
chr10	7569666	A	T	ENST00000397146	ENSG00000123243	ITIH5	TRUE	FALSE
chr10	7569667	C	A	ENST00000397146	ENSG00000123243	ITIH5	TRUE	FALSE
chr10	7569667	C	G	ENST00000397146	ENSG00000123243	ITIH5	TRUE	FALSE
chr10	7569667	C	T	ENST00000397146	ENSG00000123243	ITIH5	TRUE	FALSE
chr10	7569713	G	A	ENST00000397146	ENSG00000123243	ITIH5	TRUE	TRUE
chr10	7569729	G	T	ENST00000397146	ENSG00000123243	ITIH5	TRUE	TRUE
chr10	7569743	T	A	ENST00000397146	ENSG00000123243	ITIH5	TRUE	TRUE
chr10	7569785	C	A	ENST00000397146	ENSG00000123243	ITIH5	TRUE	FALSE
chr10	7569785	C	G	ENST00000397146	ENSG00000123243	ITIH5	TRUE	FALSE
chr10	7569785	C	T	ENST00000397146	ENSG00000123243	ITIH5	TRUE	FALSE
chr10	7569786	T	A	ENST00000397146	ENSG00000123243	ITIH5	TRUE	FALSE
chr10	7569786	T	C	ENST00000397146	ENSG00000123243	ITIH5	TRUE	FALSE
chr10	7569786	T	G	ENST00000397146	ENSG00000123243	ITIH5	TRUE	FALSE
chr10	7573140	A	C	ENST00000397146	ENSG00000123243	ITIH5	TRUE	FALSE
chr10	7573140	A	G	ENST00000397146	ENSG00000123243	ITIH5	TRUE	FALSE
chr10	7573140	A	T	ENST00000397146	ENSG00000123243	ITIH5	TRUE	FALSE
chr10	7573141	C	A	ENST00000397146	ENSG00000123243	ITIH5	TRUE	FALSE
chr10	7573141	C	G	ENST00000397146	ENSG00000123243	ITIH5	TRUE	FALSE
chr10	7573141	C	T	ENST00000397146	ENSG00000123243	ITIH5	TRUE	FALSE
chr10	7573144	G	C	ENST00000397146	ENSG00000123243	ITIH5	TRUE	TRUE
chr10	7573144	G	T	ENST00000397146	ENSG00000123243	ITIH5	TRUE	TRUE
chr10	7573151	T	A	ENST00000397146	ENSG00000123243	ITIH5	TRUE	TRUE
chr10	7573160	T	A	ENST00000397146	ENSG00000123243	ITIH5	TRUE	TRUE
chr10	7573166	T	A	ENST00000397146	ENSG00000123243	ITIH5	TRUE	TRUE
chr10	7573172	G	A	ENST00000397146	ENSG00000123243	ITIH5	TRUE	TRUE
chr10	7573173	G	C	ENST00000397146	ENSG00000123243	ITIH5	TRUE	TRUE
chr10	7573173	G	T	ENST00000397146	ENSG00000123243	ITIH5	TRUE	TRUE
chr10	7573181	T	A	ENST00000397146	ENSG00000123243	ITIH5	TRUE	TRUE
chr10	7573184	T	A	ENST00000397146	ENSG00000123243	ITIH5	TRUE	TRUE
chr10	7573189	A	T	ENST00000397146	ENSG00000123243	ITIH5	TRUE	TRUE
chr10	7573196	C	A	ENST00000397146	ENSG00000123243	ITIH5	TRUE	FALSE
chr10	7573196	C	G	ENST00000397146	ENSG00000123243	ITIH5	TRUE	FALSE
chr10	7573196	C	T	ENST00000397146	ENSG00000123243	ITIH5	TRUE	FALSE
chr10	7573197	T	A	ENST00000397146	ENSG00000123243	ITIH5	TRUE	FALSE
chr10	7573197	T	C	ENST00000397146	ENSG00000123243	ITIH5	TRUE	FALSE
chr10	7573197	T	G	ENST00000397146	ENSG00000123243	ITIH5	TRUE	FALSE
chr10	7576451	A	C	ENST00000397146	ENSG00000123243	ITIH5	TRUE	FALSE
chr10	7576451	A	G	ENST00000397146	ENSG00000123243	ITIH5	TRUE	FALSE
chr10	7576451	A	T	ENST00000397146	ENSG00000123243	ITIH5	TRUE	FALSE
chr10	7576452	C	A	ENST00000397146	ENSG00000123243	ITIH5	TRUE	FALSE
chr10	7576452	C	G	ENST00000397146	ENSG00000123243	ITIH5	TRUE	FALSE
chr10	7576452	C	T	ENST00000397146	ENSG00000123243	ITIH5	TRUE	FALSE
chr10	7576453	C	A	ENST00000397146	ENSG00000123243	ITIH5	TRUE	TRUE
chr10	7576459	G	A	ENST00000397146	ENSG00000123243	ITIH5	TRUE	TRUE
chr10	7576471	C	A	ENST00000397146	ENSG00000123243	ITIH5	TRUE	TRUE
chr10	7576474	G	A	ENST00000397146	ENSG00000123243	ITIH5	TRUE	TRUE
chr10	7576483	G	A	ENST00000397146	ENSG00000123243	ITIH5	TRUE	TRUE
chr10	7576495	C	A	ENST00000397146	ENSG00000123243	ITIH5	TRUE	TRUE
chr10	7576501	C	A	ENST00000397146	ENSG00000123243	ITIH5	TRUE	TRUE
chr10	7576512	G	T	ENST00000397146	ENSG00000123243	ITIH5	TRUE	TRUE
chr10	7576528	C	A	ENST00000397146	ENSG00000123243	ITIH5	TRUE	TRUE
chr10	7576531	C	A	ENST00000397146	ENSG00000123243	ITIH5	TRUE	TRUE
chr10	7576567	T	A	ENST00000397146	ENSG00000123243	ITIH5	TRUE	TRUE
chr10	7576595	G	C	ENST00000397146	ENSG00000123243	ITIH5	TRUE	TRUE
chr10	7576595	G	T	ENST00000397146	ENSG00000123243	ITIH5	TRUE	TRUE
chr10	7576615	G	A	ENST00000397146	ENSG00000123243	ITIH5	TRUE	TRUE
chr10	7576624	G	A	ENST00000397146	ENSG00000123243	ITIH5	TRUE	TRUE
chr10	7576636	C	A	ENST00000397146	ENSG00000123243	ITIH5	TRUE	TRUE
chr10	7576639	T	A	ENST00000397146	ENSG00000123243	ITIH5	TRUE	TRUE
chr10	7576642	C	A	ENST00000397146	ENSG00000123243	ITIH5	TRUE	TRUE
chr10	7576648	C	A	ENST00000397146	ENSG00000123243	ITIH5	TRUE	TRUE
chr10	7576660	G	A	ENST00000397146	ENSG00000123243	ITIH5	TRUE	TRUE
chr10	7576664	C	T	ENST00000397146	ENSG00000123243	ITIH5	TRUE	TRUE
chr10	7576665	C	T	ENST00000397146	ENSG00000123243	ITIH5	TRUE	TRUE
chr10	7576681	C	A	ENST00000397146	ENSG00000123243	ITIH5	TRUE	TRUE
chr10	7576684	T	A	ENST00000397146	ENSG00000123243	ITIH5	TRUE	TRUE
chr10	7576694	G	C	ENST00000397146	ENSG00000123243	ITIH5	TRUE	TRUE
chr10	7576694	G	T	ENST00000397146	ENSG00000123243	ITIH5	TRUE	TRUE
chr10	7576700	C	T	ENST00000397146	ENSG00000123243	ITIH5	TRUE	TRUE
chr10	7576701	C	T	ENST00000397146	ENSG00000123243	ITIH5	TRUE	TRUE
chr10	7576711	C	A	ENST00000397146	ENSG00000123243	ITIH5	TRUE	TRUE
chr10	7576732	C	A	ENST00000397146	ENSG00000123243	ITIH5	TRUE	TRUE
chr10	7576735	C	A	ENST00000397146	ENSG00000123243	ITIH5	TRUE	TRUE
chr10	7576744	C	A	ENST00000397146	ENSG00000123243	ITIH5	TRUE	TRUE
chr10	7576759	C	A	ENST00000397146	ENSG00000123243	ITIH5	TRUE	TRUE
chr10	7576771	T	A	ENST00000397146	ENSG00000123243	ITIH5	TRUE	TRUE
chr10	7576780	T	A	ENST00000397146	ENSG00000123243	ITIH5	TRUE	TRUE
chr10	7576783	G	A	ENST00000397146	ENSG00000123243	ITIH5	TRUE	TRUE
chr10	7576807	T	A	ENST00000397146	ENSG00000123243	ITIH5	TRUE	TRUE
chr10	7576822	T	A	ENST00000397146	ENSG00000123243	ITIH5	TRUE	TRUE
chr10	7576825	T	A	ENST00000397146	ENSG00000123243	ITIH5	TRUE	TRUE
chr10	7576846	C	A	ENST00000397146	ENSG00000123243	ITIH5	TRUE	TRUE
chr10	7576867	T	A	ENST00000397146	ENSG00000123243	ITIH5	TRUE	TRUE
chr10	7576882	T	A	ENST00000397146	ENSG00000123243	ITIH5	TRUE	TRUE
chr10	7576900	C	A	ENST00000397146	ENSG00000123243	ITIH5	TRUE	TRUE
chr10	7576902	G	T	ENST00000397146	ENSG00000123243	ITIH5	TRUE	TRUE
chr10	7576913	G	C	ENST00000397146	ENSG00000123243	ITIH5	TRUE	TRUE
chr10	7576913	G	T	ENST00000397146	ENSG00000123243	ITIH5	TRUE	TRUE
chr10	7576933	T	A	ENST00000397146	ENSG00000123243	ITIH5	TRUE	TRUE
chr10	7576942	G	A	ENST00000397146	ENSG00000123243	ITIH5	TRUE	TRUE
chr10	7576950	G	C	ENST00000397146	ENSG00000123243	ITIH5	TRUE	TRUE
chr10	7576950	G	T	ENST00000397146	ENSG00000123243	ITIH5	TRUE	TRUE
chr10	7576961	A	C	ENST00000397146	ENSG00000123243	ITIH5	TRUE	TRUE
chr10	7576961	A	T	ENST00000397146	ENSG00000123243	ITIH5	TRUE	TRUE
chr10	7577002	C	A	ENST00000397146	ENSG00000123243	ITIH5	TRUE	TRUE
chr10	7577006	G	C	ENST00000397146	ENSG00000123243	ITIH5	TRUE	TRUE
chr10	7577006	G	T	ENST00000397146	ENSG00000123243	ITIH5	TRUE	TRUE
chr10	7577013	C	A	ENST00000397146	ENSG00000123243	ITIH5	TRUE	FALSE
chr10	7577013	C	G	ENST00000397146	ENSG00000123243	ITIH5	TRUE	FALSE
chr10	7577013	C	T	ENST00000397146	ENSG00000123243	ITIH5	TRUE	FALSE
chr10	7577014	T	A	ENST00000397146	ENSG00000123243	ITIH5	TRUE	FALSE
chr10	7577014	T	C	ENST00000397146	ENSG00000123243	ITIH5	TRUE	FALSE
chr10	7577014	T	G	ENST00000397146	ENSG00000123243	ITIH5	TRUE	FALSE
chr10	7579753	A	C	ENST00000397146	ENSG00000123243	ITIH5	TRUE	FALSE
chr10	7579753	A	G	ENST00000397146	ENSG00000123243	ITIH5	TRUE	FALSE
chr10	7579753	A	T	ENST00000397146	ENSG00000123243	ITIH5	TRUE	FALSE
chr10	7579754	C	A	ENST00000397146	ENSG00000123243	ITIH5	TRUE	FALSE
chr10	7579754	C	G	ENST00000397146	ENSG00000123243	ITIH5	TRUE	FALSE
chr10	7579754	C	T	ENST00000397146	ENSG00000123243	ITIH5	TRUE	FALSE
chr10	7579765	G	A	ENST00000397146	ENSG00000123243	ITIH5	TRUE	TRUE
chr10	7579767	G	T	ENST00000397146	ENSG00000123243	ITIH5	TRUE	TRUE
chr10	7579780	C	A	ENST00000397146	ENSG00000123243	ITIH5	TRUE	TRUE
chr10	7579783	C	A	ENST00000397146	ENSG00000123243	ITIH5	TRUE	TRUE
chr10	7579786	C	A	ENST00000397146	ENSG00000123243	ITIH5	TRUE	TRUE
chr10	7579808	A	T	ENST00000397146	ENSG00000123243	ITIH5	TRUE	TRUE
chr10	7579816	C	A	ENST00000397146	ENSG00000123243	ITIH5	TRUE	TRUE
chr10	7579821	G	T	ENST00000397146	ENSG00000123243	ITIH5	TRUE	TRUE
chr10	7579828	T	A	ENST00000397146	ENSG00000123243	ITIH5	TRUE	TRUE
chr10	7579831	C	A	ENST00000397146	ENSG00000123243	ITIH5	TRUE	TRUE
chr10	7579877	G	T	ENST00000397146	ENSG00000123243	ITIH5	TRUE	TRUE
chr10	7579885	G	A	ENST00000397146	ENSG00000123243	ITIH5	TRUE	TRUE
chr10	7579891	G	A	ENST00000397146	ENSG00000123243	ITIH5	TRUE	TRUE
chr10	7579900	C	A	ENST00000397146	ENSG00000123243	ITIH5	TRUE	TRUE
chr10	7579903	G	A	ENST00000397146	ENSG00000123243	ITIH5	TRUE	TRUE
chr10	7579921	T	A	ENST00000397146	ENSG00000123243	ITIH5	TRUE	TRUE
chr10	7579936	C	A	ENST00000397146	ENSG00000123243	ITIH5	TRUE	TRUE
chr10	7579951	T	A	ENST00000397146	ENSG00000123243	ITIH5	TRUE	TRUE
chr10	7579993	C	A	ENST00000397146	ENSG00000123243	ITIH5	TRUE	TRUE
chr10	7580012	G	C	ENST00000397146	ENSG00000123243	ITIH5	TRUE	TRUE
chr10	7580012	G	T	ENST00000397146	ENSG00000123243	ITIH5	TRUE	TRUE
chr10	7580017	T	A	ENST00000397146	ENSG00000123243	ITIH5	TRUE	TRUE
chr10	7580041	G	A	ENST00000397146	ENSG00000123243	ITIH5	TRUE	TRUE
chr10	7580065	C	A	ENST00000397146	ENSG00000123243	ITIH5	TRUE	FALSE
chr10	7580065	C	G	ENST00000397146	ENSG00000123243	ITIH5	TRUE	FALSE
chr10	7580065	C	T	ENST00000397146	ENSG00000123243	ITIH5	TRUE	FALSE
chr10	7580066	T	A	ENST00000397146	ENSG00000123243	ITIH5	TRUE	FALSE
chr10	7580066	T	C	ENST00000397146	ENSG00000123243	ITIH5	TRUE	FALSE
chr10	7580066	T	G	ENST00000397146	ENSG00000123243	ITIH5	TRUE	FALSE
chr10	7585899	A	C	ENST00000397146	ENSG00000123243	ITIH5	TRUE	FALSE
chr10	7585899	A	G	ENST00000397146	ENSG00000123243	ITIH5	TRUE	FALSE
chr10	7585899	A	T	ENST00000397146	ENSG00000123243	ITIH5	TRUE	FALSE
chr10	7585900	C	A	ENST00000397146	ENSG00000123243	ITIH5	TRUE	FALSE
chr10	7585900	C	G	ENST00000397146	ENSG00000123243	ITIH5	TRUE	FALSE
chr10	7585900	C	T	ENST00000397146	ENSG00000123243	ITIH5	TRUE	FALSE
chr10	7585904	C	A	ENST00000397146	ENSG00000123243	ITIH5	TRUE	TRUE
chr10	7585912	G	C	ENST00000397146	ENSG00000123243	ITIH5	TRUE	TRUE
chr10	7585912	G	T	ENST00000397146	ENSG00000123243	ITIH5	TRUE	TRUE
chr10	7585926	G	C	ENST00000397146	ENSG00000123243	ITIH5	TRUE	TRUE
chr10	7585926	G	T	ENST00000397146	ENSG00000123243	ITIH5	TRUE	TRUE
chr10	7585934	T	A	ENST00000397146	ENSG00000123243	ITIH5	TRUE	TRUE
chr10	7585963	G	C	ENST00000397146	ENSG00000123243	ITIH5	TRUE	TRUE
chr10	7585963	G	T	ENST00000397146	ENSG00000123243	ITIH5	TRUE	TRUE
chr10	7585969	A	T	ENST00000397146	ENSG00000123243	ITIH5	TRUE	TRUE
chr10	7585979	T	A	ENST00000397146	ENSG00000123243	ITIH5	TRUE	TRUE
chr10	7585980	C	T	ENST00000397146	ENSG00000123243	ITIH5	TRUE	TRUE
chr10	7585981	C	T	ENST00000397146	ENSG00000123243	ITIH5	TRUE	TRUE
chr10	7585988	T	A	ENST00000397146	ENSG00000123243	ITIH5	TRUE	TRUE
chr10	7586006	C	A	ENST00000397146	ENSG00000123243	ITIH5	TRUE	TRUE
chr10	7586027	G	A	ENST00000397146	ENSG00000123243	ITIH5	TRUE	TRUE
chr10	7586033	G	A	ENST00000397146	ENSG00000123243	ITIH5	TRUE	TRUE
chr10	7586066	T	A	ENST00000397146	ENSG00000123243	ITIH5	TRUE	TRUE
chr10	7586070	C	A	ENST00000397146	ENSG00000123243	ITIH5	TRUE	FALSE
chr10	7586070	C	G	ENST00000397146	ENSG00000123243	ITIH5	TRUE	FALSE
chr10	7586070	C	T	ENST00000397146	ENSG00000123243	ITIH5	TRUE	FALSE
chr10	7586071	T	A	ENST00000397146	ENSG00000123243	ITIH5	TRUE	FALSE
chr10	7586071	T	C	ENST00000397146	ENSG00000123243	ITIH5	TRUE	FALSE
chr10	7586071	T	G	ENST00000397146	ENSG00000123243	ITIH5	TRUE	FALSE
chr10	7615980	A	C	ENST00000397146	ENSG00000123243	ITIH5	TRUE	FALSE
chr10	7615980	A	G	ENST00000397146	ENSG00000123243	ITIH5	TRUE	FALSE
chr10	7615980	A	T	ENST00000397146	ENSG00000123243	ITIH5	TRUE	FALSE
chr10	7615981	C	A	ENST00000397146	ENSG00000123243	ITIH5	TRUE	FALSE
chr10	7615981	C	G	ENST00000397146	ENSG00000123243	ITIH5	TRUE	FALSE
chr10	7615981	C	T	ENST00000397146	ENSG00000123243	ITIH5	TRUE	FALSE
chr10	7615984	G	A	ENST00000397146	ENSG00000123243	ITIH5	TRUE	TRUE
chr10	7615993	T	A	ENST00000397146	ENSG00000123243	ITIH5	TRUE	TRUE
chr10	7615999	C	A	ENST00000397146	ENSG00000123243	ITIH5	TRUE	TRUE
chr10	7616041	T	A	ENST00000397146	ENSG00000123243	ITIH5	TRUE	TRUE
chr10	7616046	A	C	ENST00000397146	ENSG00000123243	ITIH5	TRUE	TRUE
chr10	7616046	A	T	ENST00000397146	ENSG00000123243	ITIH5	TRUE	TRUE
chr10	7616062	T	A	ENST00000397146	ENSG00000123243	ITIH5	TRUE	TRUE
chr10	7616072	G	C	ENST00000397146	ENSG00000123243	ITIH5	TRUE	TRUE
chr10	7616072	G	T	ENST00000397146	ENSG00000123243	ITIH5	TRUE	TRUE
chr10	7616084	A	C	ENST00000397146	ENSG00000123243	ITIH5	TRUE	TRUE
chr10	7616084	A	T	ENST00000397146	ENSG00000123243	ITIH5	TRUE	TRUE
chr10	7616099	C	A	ENST00000397146	ENSG00000123243	ITIH5	TRUE	FALSE
chr10	7616099	C	G	ENST00000397146	ENSG00000123243	ITIH5	TRUE	FALSE
chr10	7616099	C	T	ENST00000397146	ENSG00000123243	ITIH5	TRUE	FALSE
chr10	7616100	T	A	ENST00000397146	ENSG00000123243	ITIH5	TRUE	FALSE
chr10	7616100	T	C	ENST00000397146	ENSG00000123243	ITIH5	TRUE	FALSE
chr10	7616100	T	G	ENST00000397146	ENSG00000123243	ITIH5	TRUE	FALSE
chr10	7617111	A	C	ENST00000397146	ENSG00000123243	ITIH5	TRUE	FALSE
chr10	7617111	A	G	ENST00000397146	ENSG00000123243	ITIH5	TRUE	FALSE
chr10	7617111	A	T	ENST00000397146	ENSG00000123243	ITIH5	TRUE	FALSE
chr10	7617112	C	A	ENST00000397146	ENSG00000123243	ITIH5	TRUE	FALSE
chr10	7617112	C	G	ENST00000397146	ENSG00000123243	ITIH5	TRUE	FALSE
chr10	7617112	C	T	ENST00000397146	ENSG00000123243	ITIH5	TRUE	FALSE
chr10	7617115	G	A	ENST00000397146	ENSG00000123243	ITIH5	TRUE	TRUE
chr10	7617133	G	A	ENST00000397146	ENSG00000123243	ITIH5	TRUE	TRUE
chr10	7617136	C	A	ENST00000397146	ENSG00000123243	ITIH5	TRUE	TRUE
chr10	7617139	T	A	ENST00000397146	ENSG00000123243	ITIH5	TRUE	TRUE
chr10	7617149	A	C	ENST00000397146	ENSG00000123243	ITIH5	TRUE	TRUE
chr10	7617149	A	T	ENST00000397146	ENSG00000123243	ITIH5	TRUE	TRUE
chr10	7617154	T	A	ENST00000397146	ENSG00000123243	ITIH5	TRUE	TRUE
chr10	7617169	C	A	ENST00000397146	ENSG00000123243	ITIH5	TRUE	TRUE
chr10	7617171	A	T	ENST00000397146	ENSG00000123243	ITIH5	TRUE	TRUE
chr10	7617178	C	A	ENST00000397146	ENSG00000123243	ITIH5	TRUE	TRUE
chr10	7617184	G	A	ENST00000397146	ENSG00000123243	ITIH5	TRUE	TRUE
chr10	7617199	G	A	ENST00000397146	ENSG00000123243	ITIH5	TRUE	TRUE
chr10	7617202	G	A	ENST00000397146	ENSG00000123243	ITIH5	TRUE	TRUE
chr10	7617217	T	A	ENST00000397146	ENSG00000123243	ITIH5	TRUE	TRUE
chr10	7617241	C	A	ENST00000397146	ENSG00000123243	ITIH5	TRUE	TRUE
chr10	7617247	G	A	ENST00000397146	ENSG00000123243	ITIH5	TRUE	TRUE
chr10	7617283	C	A	ENST00000397146	ENSG00000123243	ITIH5	TRUE	FALSE
chr10	7617283	C	G	ENST00000397146	ENSG00000123243	ITIH5	TRUE	FALSE
chr10	7617283	C	T	ENST00000397146	ENSG00000123243	ITIH5	TRUE	FALSE
chr10	7617284	T	A	ENST00000397146	ENSG00000123243	ITIH5	TRUE	FALSE
chr10	7617284	T	C	ENST00000397146	ENSG00000123243	ITIH5	TRUE	FALSE
chr10	7617284	T	G	ENST00000397146	ENSG00000123243	ITIH5	TRUE	FALSE
chr10	7637226	A	C	ENST00000397146	ENSG00000123243	ITIH5	TRUE	FALSE
chr10	7637226	A	G	ENST00000397146	ENSG00000123243	ITIH5	TRUE	FALSE
chr10	7637226	A	T	ENST00000397146	ENSG00000123243	ITIH5	TRUE	FALSE
chr10	7637227	C	A	ENST00000397146	ENSG00000123243	ITIH5	TRUE	FALSE
chr10	7637227	C	G	ENST00000397146	ENSG00000123243	ITIH5	TRUE	FALSE
chr10	7637227	C	T	ENST00000397146	ENSG00000123243	ITIH5	TRUE	FALSE
chr10	7637231	C	A	ENST00000397146	ENSG00000123243	ITIH5	TRUE	TRUE
chr10	7637252	G	A	ENST00000397146	ENSG00000123243	ITIH5	TRUE	TRUE
chr10	7637279	C	A	ENST00000397146	ENSG00000123243	ITIH5	TRUE	TRUE
chr10	7637303	C	A	ENST00000397146	ENSG00000123243	ITIH5	TRUE	TRUE
chr10	7637342	G	A	ENST00000397146	ENSG00000123243	ITIH5	TRUE	TRUE
chr10	7637345	G	A	ENST00000397146	ENSG00000123243	ITIH5	TRUE	TRUE
chr10	7637369	C	A	ENST00000397146	ENSG00000123243	ITIH5	TRUE	TRUE
chr10	7637370	G	C	ENST00000397146	ENSG00000123243	ITIH5	TRUE	TRUE
chr10	7637370	G	T	ENST00000397146	ENSG00000123243	ITIH5	TRUE	TRUE
chr10	7637375	T	A	ENST00000397146	ENSG00000123243	ITIH5	TRUE	TRUE
chr10	7637390	G	A	ENST00000397146	ENSG00000123243	ITIH5	TRUE	TRUE
chr10	7637399	C	A	ENST00000397146	ENSG00000123243	ITIH5	TRUE	TRUE
chr10	7637402	C	A	ENST00000397146	ENSG00000123243	ITIH5	TRUE	TRUE
chr10	7637403	A	C	ENST00000397146	ENSG00000123243	ITIH5	TRUE	TRUE
chr10	7637403	A	T	ENST00000397146	ENSG00000123243	ITIH5	TRUE	TRUE
chr10	7637426	T	A	ENST00000397146	ENSG00000123243	ITIH5	TRUE	TRUE
chr10	7637432	T	A	ENST00000397146	ENSG00000123243	ITIH5	TRUE	TRUE
chr10	7637456	T	A	ENST00000397146	ENSG00000123243	ITIH5	TRUE	TRUE
chr10	7637465	C	A	ENST00000397146	ENSG00000123243	ITIH5	TRUE	TRUE
chr10	7637474	T	A	ENST00000397146	ENSG00000123243	ITIH5	TRUE	TRUE
chr10	7637477	C	A	ENST00000397146	ENSG00000123243	ITIH5	TRUE	TRUE
chr10	7637479	C	A	ENST00000397146	ENSG00000123243	ITIH5	TRUE	FALSE
chr10	7637479	C	G	ENST00000397146	ENSG00000123243	ITIH5	TRUE	FALSE
chr10	7637479	C	T	ENST00000397146	ENSG00000123243	ITIH5	TRUE	FALSE
chr10	7637480	T	A	ENST00000397146	ENSG00000123243	ITIH5	TRUE	FALSE
chr10	7637480	T	C	ENST00000397146	ENSG00000123243	ITIH5	TRUE	FALSE
chr10	7637480	T	G	ENST00000397146	ENSG00000123243	ITIH5	TRUE	FALSE
chr10	7640752	A	C	ENST00000397146	ENSG00000123243	ITIH5	TRUE	FALSE
chr10	7640752	A	G	ENST00000397146	ENSG00000123243	ITIH5	FALSE	FALSE
chr10	7640752	A	T	ENST00000397146	ENSG00000123243	ITIH5	TRUE	FALSE
chr10	7640753	C	A	ENST00000397146	ENSG00000123243	ITIH5	TRUE	FALSE
chr10	7640753	C	G	ENST00000397146	ENSG00000123243	ITIH5	TRUE	FALSE
chr10	7640753	C	T	ENST00000397146	ENSG00000123243	ITIH5	TRUE	FALSE
chr10	7640755	C	A	ENST00000397146	ENSG00000123243	ITIH5	TRUE	TRUE
chr10	7640761	C	A	ENST00000397146	ENSG00000123243	ITIH5	TRUE	TRUE
chr10	7640764	C	A	ENST00000397146	ENSG00000123243	ITIH5	TRUE	TRUE
chr10	7640773	T	A	ENST00000397146	ENSG00000123243	ITIH5	TRUE	TRUE
chr10	7640782	T	A	ENST00000397146	ENSG00000123243	ITIH5	TRUE	TRUE
chr10	7640785	C	A	ENST00000397146	ENSG00000123243	ITIH5	TRUE	TRUE
chr10	7640788	T	A	ENST00000397146	ENSG00000123243	ITIH5	TRUE	TRUE
chr10	7640806	T	A	ENST00000397146	ENSG00000123243	ITIH5	TRUE	TRUE
chr10	7640809	T	A	ENST00000397146	ENSG00000123243	ITIH5	TRUE	TRUE
chr10	7640812	C	A	ENST00000397146	ENSG00000123243	ITIH5	TRUE	TRUE
chr10	7640815	T	A	ENST00000397146	ENSG00000123243	ITIH5	TRUE	TRUE
chr10	7640818	C	A	ENST00000397146	ENSG00000123243	ITIH5	TRUE	TRUE
chr10	7640827	C	A	ENST00000397146	ENSG00000123243	ITIH5	TRUE	TRUE
chr10	7640833	G	A	ENST00000397146	ENSG00000123243	ITIH5	TRUE	TRUE
chr10	7640834	A	C	ENST00000397146	ENSG00000123243	ITIH5	TRUE	TRUE
chr10	7640834	A	T	ENST00000397146	ENSG00000123243	ITIH5	TRUE	TRUE
chr10	7640842	T	A	ENST00000397146	ENSG00000123243	ITIH5	TRUE	TRUE
chr10	7640848	C	A	ENST00000397146	ENSG00000123243	ITIH5	TRUE	TRUE
chr10	7640856	C	A	ENST00000397146	ENSG00000123243	ITIH5	TRUE	FALSE
chr10	7640856	C	G	ENST00000397146	ENSG00000123243	ITIH5	TRUE	FALSE
chr10	7640856	C	T	ENST00000397146	ENSG00000123243	ITIH5	TRUE	FALSE
chr10	7640857	T	A	ENST00000397146	ENSG00000123243	ITIH5	TRUE	FALSE
chr10	7640857	T	C	ENST00000397146	ENSG00000123243	ITIH5	TRUE	FALSE
chr10	7640857	T	G	ENST00000397146	ENSG00000123243	ITIH5	TRUE	FALSE
chr10	7641925	A	C	ENST00000397146	ENSG00000123243	ITIH5	TRUE	FALSE
chr10	7641925	A	G	ENST00000397146	ENSG00000123243	ITIH5	TRUE	FALSE
chr10	7641925	A	T	ENST00000397146	ENSG00000123243	ITIH5	TRUE	FALSE
chr10	7641926	C	A	ENST00000397146	ENSG00000123243	ITIH5	TRUE	FALSE
chr10	7641926	C	G	ENST00000397146	ENSG00000123243	ITIH5	TRUE	FALSE
chr10	7641926	C	T	ENST00000397146	ENSG00000123243	ITIH5	TRUE	FALSE
chr10	7641964	G	A	ENST00000397146	ENSG00000123243	ITIH5	TRUE	TRUE
chr10	7641970	G	A	ENST00000397146	ENSG00000123243	ITIH5	TRUE	TRUE
chr10	7641976	C	A	ENST00000397146	ENSG00000123243	ITIH5	TRUE	TRUE
chr10	7641985	G	A	ENST00000397146	ENSG00000123243	ITIH5	TRUE	TRUE
chr10	7641991	C	A	ENST00000397146	ENSG00000123243	ITIH5	TRUE	TRUE
chr10	7642000	T	A	ENST00000397146	ENSG00000123243	ITIH5	TRUE	TRUE
chr10	7642012	T	A	ENST00000397146	ENSG00000123243	ITIH5	TRUE	TRUE
chr10	7642013	G	T	ENST00000397146	ENSG00000123243	ITIH5	TRUE	TRUE
chr10	7642034	A	C	ENST00000397146	ENSG00000123243	ITIH5	TRUE	TRUE
chr10	7642034	A	T	ENST00000397146	ENSG00000123243	ITIH5	TRUE	TRUE
chr10	7642057	T	A	ENST00000397146	ENSG00000123243	ITIH5	TRUE	TRUE
chr10	7642062	G	C	ENST00000397146	ENSG00000123243	ITIH5	TRUE	TRUE
chr10	7642062	G	T	ENST00000397146	ENSG00000123243	ITIH5	TRUE	TRUE
chr10	7642069	C	A	ENST00000397146	ENSG00000123243	ITIH5	TRUE	TRUE
chr10	7642077	A	T	ENST00000397146	ENSG00000123243	ITIH5	TRUE	TRUE
chr10	7642084	T	A	ENST00000397146	ENSG00000123243	ITIH5	TRUE	TRUE
chr10	7642090	T	A	ENST00000397146	ENSG00000123243	ITIH5	TRUE	TRUE
chr10	7642091	C	A	ENST00000397146	ENSG00000123243	ITIH5	TRUE	FALSE
chr10	7642091	C	G	ENST00000397146	ENSG00000123243	ITIH5	TRUE	FALSE
chr10	7642091	C	T	ENST00000397146	ENSG00000123243	ITIH5	TRUE	FALSE
chr10	7642092	T	A	ENST00000397146	ENSG00000123243	ITIH5	TRUE	FALSE
chr10	7642092	T	C	ENST00000397146	ENSG00000123243	ITIH5	TRUE	FALSE
chr10	7642092	T	G	ENST00000397146	ENSG00000123243	ITIH5	TRUE	FALSE
chr10	7655629	A	C	ENST00000397146	ENSG00000123243	ITIH5	TRUE	FALSE
chr10	7655629	A	G	ENST00000397146	ENSG00000123243	ITIH5	TRUE	FALSE
chr10	7655629	A	T	ENST00000397146	ENSG00000123243	ITIH5	TRUE	FALSE
chr10	7655630	C	A	ENST00000397146	ENSG00000123243	ITIH5	TRUE	FALSE
chr10	7655630	C	G	ENST00000397146	ENSG00000123243	ITIH5	TRUE	FALSE
chr10	7655630	C	T	ENST00000397146	ENSG00000123243	ITIH5	TRUE	FALSE
chr10	7655639	G	A	ENST00000397146	ENSG00000123243	ITIH5	TRUE	TRUE
chr10	7655641	A	T	ENST00000397146	ENSG00000123243	ITIH5	TRUE	TRUE
chr10	7655648	T	A	ENST00000397146	ENSG00000123243	ITIH5	TRUE	TRUE
chr10	7655654	G	A	ENST00000397146	ENSG00000123243	ITIH5	TRUE	TRUE
chr10	7655672	C	A	ENST00000397146	ENSG00000123243	ITIH5	TRUE	TRUE
chr10	7655676	C	A	ENST00000397146	ENSG00000123243	ITIH5	TRUE	FALSE
chr10	7655676	C	G	ENST00000397146	ENSG00000123243	ITIH5	TRUE	FALSE
chr10	7655676	C	T	ENST00000397146	ENSG00000123243	ITIH5	TRUE	FALSE
chr10	7655677	T	A	ENST00000397146	ENSG00000123243	ITIH5	TRUE	FALSE
chr10	7655677	T	C	ENST00000397146	ENSG00000123243	ITIH5	TRUE	FALSE
chr10	7655677	T	G	ENST00000397146	ENSG00000123243	ITIH5	TRUE	FALSE
chr10	7666801	A	C	ENST00000397146	ENSG00000123243	ITIH5	TRUE	FALSE
chr10	7666801	A	G	ENST00000397146	ENSG00000123243	ITIH5	FALSE	FALSE
chr10	7666801	A	T	ENST00000397146	ENSG00000123243	ITIH5	TRUE	FALSE
chr10	7666802	C	A	ENST00000397146	ENSG00000123243	ITIH5	TRUE	FALSE
chr10	7666802	C	G	ENST00000397146	ENSG00000123243	ITIH5	TRUE	FALSE
chr10	7666802	C	T	ENST00000397146	ENSG00000123243	ITIH5	TRUE	FALSE
chr10	7666805	G	A	ENST00000397146	ENSG00000123243	ITIH5	TRUE	TRUE
chr10	7666808	C	A	ENST00000397146	ENSG00000123243	ITIH5	TRUE	TRUE
chr10	7666810	G	T	ENST00000397146	ENSG00000123243	ITIH5	TRUE	TRUE
chr10	7666821	C	T	ENST00000397146	ENSG00000123243	ITIH5	TRUE	TRUE
chr10	7666822	C	T	ENST00000397146	ENSG00000123243	ITIH5	TRUE	FALSE
chr10	7666829	G	A	ENST00000397146	ENSG00000123243	ITIH5	TRUE	FALSE
chr10	7666835	C	A	ENST00000397146	ENSG00000123243	ITIH5	TRUE	FALSE
chr10	7666838	C	A	ENST00000397146	ENSG00000123243	ITIH5	TRUE	FALSE
chr10	7666841	G	A	ENST00000397146	ENSG00000123243	ITIH5	TRUE	FALSE
chr10	7666843	G	T	ENST00000397146	ENSG00000123243	ITIH5	FALSE	FALSE
chr10	7666851	A	T	ENST00000397146	ENSG00000123243	ITIH5	FALSE	FALSE
chr10	7666869	G	T	ENST00000397146	ENSG00000123243	ITIH5	FALSE	FALSE
chr10	7703438	A	T	ENST00000358415	ENSG00000151655	ITIH2	FALSE	FALSE
chr10	7703441	A	T	ENST00000358415	ENSG00000151655	ITIH2	FALSE	FALSE
chr10	7703452	C	A	ENST00000358415	ENSG00000151655	ITIH2	FALSE	FALSE
chr10	7703464	C	A	ENST00000358415	ENSG00000151655	ITIH2	FALSE	FALSE
chr10	7703477	G	T	ENST00000358415	ENSG00000151655	ITIH2	FALSE	FALSE
chr10	7703484	C	A	ENST00000358415	ENSG00000151655	ITIH2	FALSE	FALSE
chr10	7703484	C	G	ENST00000358415	ENSG00000151655	ITIH2	FALSE	FALSE
chr10	7703492	G	T	ENST00000358415	ENSG00000151655	ITIH2	TRUE	FALSE
chr10	7703507	G	T	ENST00000358415	ENSG00000151655	ITIH2	TRUE	TRUE
chr10	7703516	G	T	ENST00000358415	ENSG00000151655	ITIH2	TRUE	TRUE
chr10	7703519	G	A	ENST00000358415	ENSG00000151655	ITIH2	TRUE	FALSE
chr10	7703519	G	C	ENST00000358415	ENSG00000151655	ITIH2	TRUE	FALSE
chr10	7703519	G	T	ENST00000358415	ENSG00000151655	ITIH2	TRUE	FALSE
chr10	7703520	T	A	ENST00000358415	ENSG00000151655	ITIH2	TRUE	FALSE
chr10	7703520	T	C	ENST00000358415	ENSG00000151655	ITIH2	TRUE	FALSE
chr10	7703520	T	G	ENST00000358415	ENSG00000151655	ITIH2	TRUE	FALSE
chr10	7705106	A	C	ENST00000358415	ENSG00000151655	ITIH2	TRUE	FALSE
chr10	7705106	A	G	ENST00000358415	ENSG00000151655	ITIH2	TRUE	FALSE
chr10	7705106	A	T	ENST00000358415	ENSG00000151655	ITIH2	TRUE	FALSE
chr10	7705107	G	A	ENST00000358415	ENSG00000151655	ITIH2	TRUE	FALSE
chr10	7705107	G	C	ENST00000358415	ENSG00000151655	ITIH2	TRUE	FALSE
chr10	7705107	G	T	ENST00000358415	ENSG00000151655	ITIH2	TRUE	FALSE
chr10	7705119	T	A	ENST00000358415	ENSG00000151655	ITIH2	TRUE	TRUE
chr10	7705119	T	G	ENST00000358415	ENSG00000151655	ITIH2	TRUE	TRUE
chr10	7705120	G	T	ENST00000358415	ENSG00000151655	ITIH2	TRUE	TRUE
chr10	7705132	G	T	ENST00000358415	ENSG00000151655	ITIH2	TRUE	TRUE
chr10	7705147	A	T	ENST00000358415	ENSG00000151655	ITIH2	TRUE	TRUE
chr10	7705153	C	T	ENST00000358415	ENSG00000151655	ITIH2	TRUE	TRUE
chr10	7705157	T	A	ENST00000358415	ENSG00000151655	ITIH2	TRUE	TRUE
chr10	7705165	G	T	ENST00000358415	ENSG00000151655	ITIH2	TRUE	TRUE
chr10	7705174	A	T	ENST00000358415	ENSG00000151655	ITIH2	TRUE	TRUE
chr10	7705179	T	A	ENST00000358415	ENSG00000151655	ITIH2	TRUE	TRUE
chr10	7705179	T	G	ENST00000358415	ENSG00000151655	ITIH2	TRUE	TRUE
chr10	7705180	C	T	ENST00000358415	ENSG00000151655	ITIH2	TRUE	TRUE
chr10	7705183	G	A	ENST00000358415	ENSG00000151655	ITIH2	TRUE	FALSE
chr10	7705183	G	C	ENST00000358415	ENSG00000151655	ITIH2	TRUE	FALSE
chr10	7705183	G	T	ENST00000358415	ENSG00000151655	ITIH2	TRUE	FALSE
chr10	7705184	T	A	ENST00000358415	ENSG00000151655	ITIH2	TRUE	FALSE
chr10	7705184	T	C	ENST00000358415	ENSG00000151655	ITIH2	TRUE	FALSE
chr10	7705184	T	G	ENST00000358415	ENSG00000151655	ITIH2	TRUE	FALSE
chr10	7707199	A	C	ENST00000358415	ENSG00000151655	ITIH2	FALSE	FALSE
chr10	7707199	A	G	ENST00000358415	ENSG00000151655	ITIH2	FALSE	FALSE
chr10	7707199	A	T	ENST00000358415	ENSG00000151655	ITIH2	FALSE	FALSE
chr10	7707200	G	A	ENST00000358415	ENSG00000151655	ITIH2	FALSE	FALSE
chr10	7707200	G	C	ENST00000358415	ENSG00000151655	ITIH2	FALSE	FALSE
chr10	7707200	G	T	ENST00000358415	ENSG00000151655	ITIH2	FALSE	FALSE
chr10	7707201	A	T	ENST00000358415	ENSG00000151655	ITIH2	TRUE	TRUE
chr10	7707213	G	T	ENST00000358415	ENSG00000151655	ITIH2	TRUE	TRUE
chr10	7707216	G	T	ENST00000358415	ENSG00000151655	ITIH2	TRUE	TRUE
chr10	7707220	C	A	ENST00000358415	ENSG00000151655	ITIH2	TRUE	TRUE
chr10	7707222	G	T	ENST00000358415	ENSG00000151655	ITIH2	TRUE	TRUE
chr10	7707225	G	T	ENST00000358415	ENSG00000151655	ITIH2	TRUE	TRUE
chr10	7707234	G	A	ENST00000358415	ENSG00000151655	ITIH2	TRUE	FALSE
chr10	7707234	G	C	ENST00000358415	ENSG00000151655	ITIH2	TRUE	FALSE
chr10	7707234	G	T	ENST00000358415	ENSG00000151655	ITIH2	TRUE	FALSE
chr10	7707235	T	A	ENST00000358415	ENSG00000151655	ITIH2	TRUE	FALSE
chr10	7707235	T	C	ENST00000358415	ENSG00000151655	ITIH2	FALSE	FALSE
chr10	7707235	T	G	ENST00000358415	ENSG00000151655	ITIH2	TRUE	FALSE
chr10	7709020	A	C	ENST00000358415	ENSG00000151655	ITIH2	TRUE	FALSE
chr10	7709020	A	G	ENST00000358415	ENSG00000151655	ITIH2	TRUE	FALSE
chr10	7709020	A	T	ENST00000358415	ENSG00000151655	ITIH2	TRUE	FALSE
chr10	7709021	G	A	ENST00000358415	ENSG00000151655	ITIH2	TRUE	FALSE
chr10	7709021	G	C	ENST00000358415	ENSG00000151655	ITIH2	TRUE	FALSE
chr10	7709021	G	T	ENST00000358415	ENSG00000151655	ITIH2	TRUE	FALSE
chr10	7709022	G	T	ENST00000358415	ENSG00000151655	ITIH2	TRUE	TRUE
chr10	7709025	G	T	ENST00000358415	ENSG00000151655	ITIH2	TRUE	TRUE
chr10	7709034	C	T	ENST00000358415	ENSG00000151655	ITIH2	TRUE	TRUE
chr10	7709048	T	A	ENST00000358415	ENSG00000151655	ITIH2	TRUE	TRUE
chr10	7709048	T	G	ENST00000358415	ENSG00000151655	ITIH2	TRUE	TRUE
chr10	7709054	T	A	ENST00000358415	ENSG00000151655	ITIH2	TRUE	TRUE
chr10	7709054	T	G	ENST00000358415	ENSG00000151655	ITIH2	TRUE	TRUE
chr10	7709055	A	T	ENST00000358415	ENSG00000151655	ITIH2	TRUE	TRUE
chr10	7709061	C	T	ENST00000358415	ENSG00000151655	ITIH2	TRUE	TRUE
chr10	7709100	C	T	ENST00000358415	ENSG00000151655	ITIH2	TRUE	TRUE
chr10	7709106	A	T	ENST00000358415	ENSG00000151655	ITIH2	TRUE	TRUE
chr10	7709127	C	T	ENST00000358415	ENSG00000151655	ITIH2	TRUE	TRUE
chr10	7709133	C	T	ENST00000358415	ENSG00000151655	ITIH2	TRUE	TRUE
chr10	7709154	C	T	ENST00000358415	ENSG00000151655	ITIH2	TRUE	TRUE
chr10	7709163	A	T	ENST00000358415	ENSG00000151655	ITIH2	TRUE	TRUE
chr10	7709166	G	T	ENST00000358415	ENSG00000151655	ITIH2	TRUE	TRUE
chr10	7709192	G	A	ENST00000358415	ENSG00000151655	ITIH2	TRUE	FALSE
chr10	7709192	G	C	ENST00000358415	ENSG00000151655	ITIH2	TRUE	FALSE
chr10	7709192	G	T	ENST00000358415	ENSG00000151655	ITIH2	TRUE	FALSE
chr10	7709193	T	A	ENST00000358415	ENSG00000151655	ITIH2	TRUE	FALSE
chr10	7709193	T	C	ENST00000358415	ENSG00000151655	ITIH2	TRUE	FALSE
chr10	7709193	T	G	ENST00000358415	ENSG00000151655	ITIH2	TRUE	FALSE
chr10	7713179	A	C	ENST00000358415	ENSG00000151655	ITIH2	TRUE	FALSE
chr10	7713179	A	G	ENST00000358415	ENSG00000151655	ITIH2	TRUE	FALSE
chr10	7713179	A	T	ENST00000358415	ENSG00000151655	ITIH2	TRUE	FALSE
chr10	7713180	G	A	ENST00000358415	ENSG00000151655	ITIH2	TRUE	FALSE
chr10	7713180	G	C	ENST00000358415	ENSG00000151655	ITIH2	TRUE	FALSE
chr10	7713180	G	T	ENST00000358415	ENSG00000151655	ITIH2	TRUE	FALSE
chr10	7713194	A	T	ENST00000358415	ENSG00000151655	ITIH2	TRUE	TRUE
chr10	7713215	A	T	ENST00000358415	ENSG00000151655	ITIH2	TRUE	TRUE
chr10	7713218	G	T	ENST00000358415	ENSG00000151655	ITIH2	TRUE	TRUE
chr10	7713221	A	T	ENST00000358415	ENSG00000151655	ITIH2	TRUE	TRUE
chr10	7713233	C	T	ENST00000358415	ENSG00000151655	ITIH2	TRUE	TRUE
chr10	7713244	T	A	ENST00000358415	ENSG00000151655	ITIH2	TRUE	TRUE
chr10	7713244	T	G	ENST00000358415	ENSG00000151655	ITIH2	TRUE	TRUE
chr10	7713248	C	T	ENST00000358415	ENSG00000151655	ITIH2	TRUE	TRUE
chr10	7713254	A	T	ENST00000358415	ENSG00000151655	ITIH2	TRUE	TRUE
chr10	7713260	A	T	ENST00000358415	ENSG00000151655	ITIH2	TRUE	TRUE
chr10	7713266	A	T	ENST00000358415	ENSG00000151655	ITIH2	TRUE	TRUE
chr10	7713279	T	A	ENST00000358415	ENSG00000151655	ITIH2	TRUE	TRUE
chr10	7713286	G	A	ENST00000358415	ENSG00000151655	ITIH2	TRUE	FALSE
chr10	7713286	G	C	ENST00000358415	ENSG00000151655	ITIH2	TRUE	FALSE
chr10	7713286	G	T	ENST00000358415	ENSG00000151655	ITIH2	TRUE	FALSE
chr10	7713287	T	A	ENST00000358415	ENSG00000151655	ITIH2	TRUE	FALSE
chr10	7713287	T	C	ENST00000358415	ENSG00000151655	ITIH2	TRUE	FALSE
chr10	7713287	T	G	ENST00000358415	ENSG00000151655	ITIH2	TRUE	FALSE
chr10	7717624	A	C	ENST00000358415	ENSG00000151655	ITIH2	TRUE	FALSE
chr10	7717624	A	G	ENST00000358415	ENSG00000151655	ITIH2	TRUE	FALSE
chr10	7717624	A	T	ENST00000358415	ENSG00000151655	ITIH2	TRUE	FALSE
chr10	7717625	G	A	ENST00000358415	ENSG00000151655	ITIH2	TRUE	FALSE
chr10	7717625	G	C	ENST00000358415	ENSG00000151655	ITIH2	TRUE	FALSE
chr10	7717625	G	T	ENST00000358415	ENSG00000151655	ITIH2	TRUE	FALSE
chr10	7717645	G	T	ENST00000358415	ENSG00000151655	ITIH2	TRUE	TRUE
chr10	7717654	A	T	ENST00000358415	ENSG00000151655	ITIH2	TRUE	TRUE
chr10	7717660	G	T	ENST00000358415	ENSG00000151655	ITIH2	TRUE	TRUE
chr10	7717678	G	T	ENST00000358415	ENSG00000151655	ITIH2	TRUE	TRUE
chr10	7717684	A	T	ENST00000358415	ENSG00000151655	ITIH2	TRUE	TRUE
chr10	7717690	C	T	ENST00000358415	ENSG00000151655	ITIH2	TRUE	TRUE
chr10	7717696	G	T	ENST00000358415	ENSG00000151655	ITIH2	TRUE	TRUE
chr10	7717707	C	A	ENST00000358415	ENSG00000151655	ITIH2	TRUE	TRUE
chr10	7717707	C	G	ENST00000358415	ENSG00000151655	ITIH2	TRUE	TRUE
chr10	7717708	C	T	ENST00000358415	ENSG00000151655	ITIH2	TRUE	TRUE
chr10	7717711	G	T	ENST00000358415	ENSG00000151655	ITIH2	TRUE	TRUE
chr10	7717717	A	T	ENST00000358415	ENSG00000151655	ITIH2	TRUE	TRUE
chr10	7717721	G	A	ENST00000358415	ENSG00000151655	ITIH2	TRUE	TRUE
chr10	7717722	G	A	ENST00000358415	ENSG00000151655	ITIH2	TRUE	TRUE
chr10	7717726	A	T	ENST00000358415	ENSG00000151655	ITIH2	TRUE	TRUE
chr10	7717740	T	A	ENST00000358415	ENSG00000151655	ITIH2	TRUE	TRUE
chr10	7717740	T	G	ENST00000358415	ENSG00000151655	ITIH2	TRUE	TRUE
chr10	7717741	G	T	ENST00000358415	ENSG00000151655	ITIH2	TRUE	TRUE
chr10	7717755	T	A	ENST00000358415	ENSG00000151655	ITIH2	TRUE	TRUE
chr10	7717755	T	G	ENST00000358415	ENSG00000151655	ITIH2	TRUE	TRUE
chr10	7717759	C	T	ENST00000358415	ENSG00000151655	ITIH2	TRUE	TRUE
chr10	7717765	G	T	ENST00000358415	ENSG00000151655	ITIH2	TRUE	TRUE
chr10	7717777	A	T	ENST00000358415	ENSG00000151655	ITIH2	TRUE	TRUE
chr10	7717784	T	A	ENST00000358415	ENSG00000151655	ITIH2	TRUE	TRUE
chr10	7717784	T	G	ENST00000358415	ENSG00000151655	ITIH2	TRUE	TRUE
chr10	7717786	G	T	ENST00000358415	ENSG00000151655	ITIH2	TRUE	TRUE
chr10	7717789	G	A	ENST00000358415	ENSG00000151655	ITIH2	TRUE	FALSE
chr10	7717789	G	C	ENST00000358415	ENSG00000151655	ITIH2	TRUE	FALSE
chr10	7717789	G	T	ENST00000358415	ENSG00000151655	ITIH2	TRUE	FALSE
chr10	7717790	T	A	ENST00000358415	ENSG00000151655	ITIH2	TRUE	FALSE
chr10	7717790	T	C	ENST00000358415	ENSG00000151655	ITIH2	FALSE	FALSE
chr10	7717790	T	G	ENST00000358415	ENSG00000151655	ITIH2	TRUE	FALSE
chr10	7720854	A	C	ENST00000358415	ENSG00000151655	ITIH2	TRUE	FALSE
chr10	7720854	A	G	ENST00000358415	ENSG00000151655	ITIH2	TRUE	FALSE
chr10	7720854	A	T	ENST00000358415	ENSG00000151655	ITIH2	TRUE	FALSE
chr10	7720855	G	A	ENST00000358415	ENSG00000151655	ITIH2	TRUE	FALSE
chr10	7720855	G	C	ENST00000358415	ENSG00000151655	ITIH2	TRUE	FALSE
chr10	7720855	G	T	ENST00000358415	ENSG00000151655	ITIH2	TRUE	FALSE
chr10	7720866	G	A	ENST00000358415	ENSG00000151655	ITIH2	TRUE	TRUE
chr10	7720867	G	A	ENST00000358415	ENSG00000151655	ITIH2	TRUE	TRUE
chr10	7720874	G	T	ENST00000358415	ENSG00000151655	ITIH2	TRUE	TRUE
chr10	7720880	C	T	ENST00000358415	ENSG00000151655	ITIH2	TRUE	TRUE
chr10	7720883	G	T	ENST00000358415	ENSG00000151655	ITIH2	TRUE	TRUE
chr10	7720889	A	T	ENST00000358415	ENSG00000151655	ITIH2
chr10	7720916	G	T	ENST00000358415	ENSG00000151655	ITIH2	TRUE	TRUE
chr10	7720949	A	T	ENST00000358415	ENSG00000151655	ITIH2	TRUE	TRUE
chr10	7720952	G	T	ENST00000358415	ENSG00000151655	ITIH2	TRUE	TRUE
chr10	7720955	C	T	ENST00000358415	ENSG00000151655	ITIH2	TRUE	TRUE
chr10	7720958	C	T	ENST00000358415	ENSG00000151655	ITIH2	TRUE	TRUE
chr10	7720961	A	T	ENST00000358415	ENSG00000151655	ITIH2	TRUE	TRUE
chr10	7720964	G	A	ENST00000358415	ENSG00000151655	ITIH2	TRUE	FALSE
chr10	7720964	G	C	ENST00000358415	ENSG00000151655	ITIH2	TRUE	FALSE
chr10	7720964	G	T	ENST00000358415	ENSG00000151655	ITIH2	TRUE	FALSE
chr10	7720965	T	A	ENST00000358415	ENSG00000151655	ITIH2	TRUE	FALSE
chr10	7720965	T	C	ENST00000358415	ENSG00000151655	ITIH2	TRUE	FALSE
chr10	7720965	T	G	ENST00000358415	ENSG00000151655	ITIH2	TRUE	FALSE
chr10	7721647	A	C	ENST00000358415	ENSG00000151655	ITIH2	TRUE	FALSE
chr10	7721647	A	G	ENST00000358415	ENSG00000151655	ITIH2	TRUE	FALSE
chr10	7721647	A	T	ENST00000358415	ENSG00000151655	ITIH2	TRUE	FALSE
chr10	7721648	G	A	ENST00000358415	ENSG00000151655	ITIH2	TRUE	FALSE
chr10	7721648	G	C	ENST00000358415	ENSG00000151655	ITIH2	TRUE	FALSE
chr10	7721648	G	T	ENST00000358415	ENSG00000151655	ITIH2	TRUE	FALSE
chr10	7721664	A	T	ENST00000358415	ENSG00000151655	ITIH2	TRUE	TRUE
chr10	7721679	C	T	ENST00000358415	ENSG00000151655	ITIH2	TRUE	TRUE
chr10	7721682	C	T	ENST00000358415	ENSG00000151655	ITIH2	TRUE	TRUE
chr10	7721685	A	T	ENST00000358415	ENSG00000151655	ITIH2	TRUE	TRUE
chr10	7721693	C	A	ENST00000358415	ENSG00000151655	ITIH2	TRUE	TRUE
chr10	7721702	C	A	ENST00000358415	ENSG00000151655	ITIH2	TRUE	TRUE
chr10	7721706	G	T	ENST00000358415	ENSG00000151655	ITIH2	TRUE	TRUE
chr10	7721724	G	T	ENST00000358415	ENSG00000151655	ITIH2	TRUE	TRUE
chr10	7721741	T	A	ENST00000358415	ENSG00000151655	ITIH2	TRUE	TRUE
chr10	7721741	T	G	ENST00000358415	ENSG00000151655	ITIH2	TRUE	TRUE
chr10	7721748	A	T	ENST00000358415	ENSG00000151655	ITIH2	TRUE	TRUE
chr10	7721751	A	T	ENST00000358415	ENSG00000151655	ITIH2	TRUE	TRUE
chr10	7721754	G	T	ENST00000358415	ENSG00000151655	ITIH2	TRUE	TRUE
chr10	7721757	G	T	ENST00000358415	ENSG00000151655	ITIH2	TRUE	TRUE
chr10	7721760	A	T	ENST00000358415	ENSG00000151655	ITIH2	TRUE	TRUE
chr10	7721769	G	T	ENST00000358415	ENSG00000151655	ITIH2	TRUE	TRUE
chr10	7721775	G	T	ENST00000358415	ENSG00000151655	ITIH2	TRUE	TRUE
chr10	7721778	G	A	ENST00000358415	ENSG00000151655	ITIH2	TRUE	FALSE
chr10	7721778	G	C	ENST00000358415	ENSG00000151655	ITIH2	TRUE	FALSE
chr10	7721778	G	T	ENST00000358415	ENSG00000151655	ITIH2	TRUE	FALSE
chr10	7721779	T	A	ENST00000358415	ENSG00000151655	ITIH2	TRUE	FALSE
chr10	7721779	T	C	ENST00000358415	ENSG00000151655	ITIH2	FALSE	FALSE
chr10	7721779	T	G	ENST00000358415	ENSG00000151655	ITIH2	TRUE	FALSE
chr10	7723449	A	C	ENST00000358415	ENSG00000151655	ITIH2	TRUE	FALSE
chr10	7723449	A	G	ENST00000358415	ENSG00000151655	ITIH2	TRUE	FALSE
chr10	7723449	A	T	ENST00000358415	ENSG00000151655	ITIH2	TRUE	FALSE
chr10	7723450	G	A	ENST00000358415	ENSG00000151655	ITIH2	TRUE	FALSE
chr10	7723450	G	C	ENST00000358415	ENSG00000151655	ITIH2	TRUE	FALSE
chr10	7723450	G	T	ENST00000358415	ENSG00000151655	ITIH2	TRUE	FALSE
chr10	7723460	G	T	ENST00000358415	ENSG00000151655	ITIH2	TRUE	TRUE
chr10	7723465	T	A	ENST00000358415	ENSG00000151655	ITIH2	TRUE	TRUE
chr10	7723465	T	G	ENST00000358415	ENSG00000151655	ITIH2	TRUE	TRUE
chr10	7723508	A	T	ENST00000358415	ENSG00000151655	ITIH2	TRUE	TRUE
chr10	7723548	G	A	ENST00000358415	ENSG00000151655	ITIH2	TRUE	TRUE
chr10	7723549	G	A	ENST00000358415	ENSG00000151655	ITIH2	TRUE	TRUE
chr10	7723550	G	T	ENST00000358415	ENSG00000151655	ITIH2	TRUE	TRUE
chr10	7723556	A	T	ENST00000358415	ENSG00000151655	ITIH2	TRUE	TRUE
chr10	7723562	A	T	ENST00000358415	ENSG00000151655	ITIH2	TRUE	TRUE
chr10	7723565	C	T	ENST00000358415	ENSG00000151655	ITIH2	TRUE	TRUE
chr10	7723568	G	A	ENST00000358415	ENSG00000151655	ITIH2	TRUE	FALSE
chr10	7723568	G	C	ENST00000358415	ENSG00000151655	ITIH2	TRUE	FALSE
chr10	7723568	G	T	ENST00000358415	ENSG00000151655	ITIH2	TRUE	FALSE
chr10	7723569	T	A	ENST00000358415	ENSG00000151655	ITIH2	TRUE	FALSE
chr10	7723569	T	C	ENST00000358415	ENSG00000151655	ITIH2	TRUE	FALSE
chr10	7723569	T	G	ENST00000358415	ENSG00000151655	ITIH2	TRUE	FALSE
chr10	7726948	A	C	ENST00000358415	ENSG00000151655	ITIH2	TRUE	FALSE
chr10	7726948	A	G	ENST00000358415	ENSG00000151655	ITIH2	TRUE	FALSE
chr10	7726948	A	T	ENST00000358415	ENSG00000151655	ITIH2	TRUE	FALSE
chr10	7726949	G	A	ENST00000358415	ENSG00000151655	ITIH2	TRUE	FALSE
chr10	7726949	G	C	ENST00000358415	ENSG00000151655	ITIH2	TRUE	FALSE
chr10	7726949	G	T	ENST00000358415	ENSG00000151655	ITIH2	TRUE	FALSE
chr10	7726956	G	T	ENST00000358415	ENSG00000151655	ITIH2	TRUE	TRUE
chr10	7726965	A	T	ENST00000358415	ENSG00000151655	ITIH2	TRUE	TRUE
chr10	7726975	T	A	ENST00000358415	ENSG00000151655	ITIH2	TRUE	TRUE
chr10	7726986	A	T	ENST00000358415	ENSG00000151655	ITIH2	TRUE	TRUE
chr10	7726992	G	T	ENST00000358415	ENSG00000151655	ITIH2	TRUE	TRUE
chr10	7727022	C	T	ENST00000358415	ENSG00000151655	ITIH2	TRUE	TRUE
chr10	7727031	C	T	ENST00000358415	ENSG00000151655	ITIH2	TRUE	TRUE
chr10	7727038	G	A	ENST00000358415	ENSG00000151655	ITIH2	TRUE	TRUE
chr10	7727039	G	A	ENST00000358415	ENSG00000151655	ITIH2	TRUE	TRUE
chr10	7727040	A	T	ENST00000358415	ENSG00000151655	ITIH2	TRUE	TRUE
chr10	7727050	T	A	ENST00000358415	ENSG00000151655	ITIH2	TRUE	TRUE
chr10	7727050	T	G	ENST00000358415	ENSG00000151655	ITIH2	TRUE	TRUE
chr10	7727056	C	A	ENST00000358415	ENSG00000151655	ITIH2	TRUE	TRUE
chr10	7727056	C	G	ENST00000358415	ENSG00000151655	ITIH2	TRUE	TRUE
chr10	7727064	A	T	ENST00000358415	ENSG00000151655	ITIH2	TRUE	TRUE
chr10	7727070	C	T	ENST00000358415	ENSG00000151655	ITIH2	TRUE	TRUE
chr10	7727085	A	T	ENST00000358415	ENSG00000151655	ITIH2	TRUE	TRUE
chr10	7727093	T	A	ENST00000358415	ENSG00000151655	ITIH2	TRUE	TRUE
chr10	7727093	T	G	ENST00000358415	ENSG00000151655	ITIH2	TRUE	TRUE
chr10	7727097	G	T	ENST00000358415	ENSG00000151655	ITIH2	TRUE	TRUE
chr10	7727100	A	T	ENST00000358415	ENSG00000151655	ITIH2	TRUE	TRUE
chr10	7727106	C	T	ENST00000358415	ENSG00000151655	ITIH2	TRUE	TRUE
chr10	7727115	G	T	ENST00000358415	ENSG00000151655	ITIH2	TRUE	TRUE
chr10	7727119	G	A	ENST00000358415	ENSG00000151655	ITIH2	TRUE	FALSE
chr10	7727119	G	C	ENST00000358415	ENSG00000151655	ITIH2	TRUE	FALSE
chr10	7727119	G	T	ENST00000358415	ENSG00000151655	ITIH2	TRUE	FALSE
chr10	7727120	T	A	ENST00000358415	ENSG00000151655	ITIH2	TRUE	FALSE
chr10	7727120	T	C	ENST00000358415	ENSG00000151655	ITIH2	TRUE	FALSE
chr10	7727120	T	G	ENST00000358415	ENSG00000151655	ITIH2	TRUE	FALSE
chr10	7727701	A	C	ENST00000358415	ENSG00000151655	ITIH2	TRUE	FALSE
chr10	7727701	A	G	ENST00000358415	ENSG00000151655	ITIH2	TRUE	FALSE
chr10	7727701	A	T	ENST00000358415	ENSG00000151655	ITIH2	TRUE	FALSE
chr10	7727702	G	A	ENST00000358415	ENSG00000151655	ITIH2	TRUE	FALSE
chr10	7727702	G	C	ENST00000358415	ENSG00000151655	ITIH2	TRUE	FALSE
chr10	7727702	G	T	ENST00000358415	ENSG00000151655	ITIH2	TRUE	FALSE
chr10	7727717	G	T	ENST00000358415	ENSG00000151655	ITIH2	TRUE	TRUE
chr10	7727745	T	A	ENST00000358415	ENSG00000151655	ITIH2	TRUE	TRUE
chr10	7727750	G	T	ENST00000358415	ENSG00000151655	ITIH2	TRUE	TRUE
chr10	7727763	T	A	ENST00000358415	ENSG00000151655	ITIH2	TRUE	TRUE
chr10	7727765	G	T	ENST00000358415	ENSG00000151655	ITIH2	TRUE	TRUE
chr10	7727772	T	A	ENST00000358415	ENSG00000151655	ITIH2	TRUE	TRUE
chr10	7727772	T	G	ENST00000358415	ENSG00000151655	ITIH2	TRUE	TRUE
chr10	7727790	C	A	ENST00000358415	ENSG00000151655	ITIH2	TRUE	TRUE
chr10	7727802	T	A	ENST00000358415	ENSG00000151655	ITIH2	TRUE	TRUE
chr10	7727813	G	T	ENST00000358415	ENSG00000151655	ITIH2	TRUE	TRUE
chr10	7727829	G	A	ENST00000358415	ENSG00000151655	ITIH2	FALSE	FALSE
chr10	7727829	G	C	ENST00000358415	ENSG00000151655	ITIH2	FALSE	FALSE
chr10	7727829	G	T	ENST00000358415	ENSG00000151655	ITIH2	FALSE	FALSE
chr10	7727830	C	A	ENST00000358415	ENSG00000151655	ITIH2	FALSE	FALSE
chr10	7727830	C	G	ENST00000358415	ENSG00000151655	ITIH2	FALSE	FALSE
chr10	7727830	C	T	ENST00000358415	ENSG00000151655	ITIH2	FALSE	FALSE
chr10	7729950	A	C	ENST00000358415	ENSG00000151655	ITIH2	TRUE	FALSE
chr10	7729950	A	G	ENST00000358415	ENSG00000151655	ITIH2	TRUE	FALSE
chr10	7729950	A	T	ENST00000358415	ENSG00000151655	ITIH2	TRUE	FALSE
chr10	7729951	G	A	ENST00000358415	ENSG00000151655	ITIH2	FALSE	FALSE
chr10	7729951	G	C	ENST00000358415	ENSG00000151655	ITIH2	TRUE	FALSE
chr10	7729951	G	T	ENST00000358415	ENSG00000151655	ITIH2	TRUE	FALSE
chr10	7729954	G	T	ENST00000358415	ENSG00000151655	ITIH2	TRUE	TRUE
chr10	7729960	A	T	ENST00000358415	ENSG00000151655	ITIH2
chr10	7729967	C	A	ENST00000358415	ENSG00000151655	ITIH2	TRUE	TRUE
chr10	7729967	C	G	ENST00000358415	ENSG00000151655	ITIH2	TRUE	TRUE
chr10	7729969	A	T	ENST00000358415	ENSG00000151655	ITIH2	TRUE	TRUE
chr10	7729975	C	T	ENST00000358415	ENSG00000151655	ITIH2	TRUE	TRUE
chr10	7729978	A	T	ENST00000358415	ENSG00000151655	ITIH2	TRUE	TRUE
chr10	7729987	A	T	ENST00000358415	ENSG00000151655	ITIH2	TRUE	TRUE
chr10	7729990	G	T	ENST00000358415	ENSG00000151655	ITIH2	TRUE	TRUE
chr10	7729999	C	T	ENST00000358415	ENSG00000151655	ITIH2	TRUE	TRUE
chr10	7730015	T	A	ENST00000358415	ENSG00000151655	ITIH2	TRUE	TRUE
chr10	7730024	T	A	ENST00000358415	ENSG00000151655	ITIH2	TRUE	TRUE
chr10	7730032	G	T	ENST00000358415	ENSG00000151655	ITIH2	TRUE	TRUE
chr10	7730049	T	A	ENST00000358415	ENSG00000151655	ITIH2	TRUE	TRUE
chr10	7730049	T	G	ENST00000358415	ENSG00000151655	ITIH2	TRUE	TRUE
chr10	7730057	T	A	ENST00000358415	ENSG00000151655	ITIH2	TRUE	TRUE
chr10	7730059	A	T	ENST00000358415	ENSG00000151655	ITIH2	TRUE	TRUE
chr10	7730062	A	T	ENST00000358415	ENSG00000151655	ITIH2	TRUE	TRUE
chr10	7730074	G	T	ENST00000358415	ENSG00000151655	ITIH2	TRUE	TRUE
chr10	7730083	G	T	ENST00000358415	ENSG00000151655	ITIH2	TRUE	TRUE
chr10	7730092	C	T	ENST00000358415	ENSG00000151655	ITIH2	TRUE	TRUE
chr10	7730103	T	A	ENST00000358415	ENSG00000151655	ITIH2	TRUE	TRUE
chr10	7730103	T	G	ENST00000358415	ENSG00000151655	ITIH2	TRUE	TRUE
chr10	7730104	G	T	ENST00000358415	ENSG00000151655	ITIH2	TRUE	TRUE
chr10	7730110	C	T	ENST00000358415	ENSG00000151655	ITIH2	TRUE	TRUE
chr10	7730125	C	T	ENST00000358415	ENSG00000151655	ITIH2	TRUE	TRUE
chr10	7730131	A	T	ENST00000358415	ENSG00000151655	ITIH2	TRUE	TRUE
chr10	7730134	G	A	ENST00000358415	ENSG00000151655	ITIH2	TRUE	FALSE
chr10	7730134	G	C	ENST00000358415	ENSG00000151655	ITIH2	TRUE	FALSE
chr10	7730134	G	T	ENST00000358415	ENSG00000151655	ITIH2	TRUE	FALSE
chr10	7730135	T	A	ENST00000358415	ENSG00000151655	ITIH2	TRUE	FALSE
chr10	7730135	T	C	ENST00000358415	ENSG00000151655	ITIH2	TRUE	FALSE
chr10	7730135	T	G	ENST00000358415	ENSG00000151655	ITIH2	TRUE	FALSE
chr10	7731809	A	C	ENST00000358415	ENSG00000151655	ITIH2	TRUE	FALSE
chr10	7731809	A	G	ENST00000358415	ENSG00000151655	ITIH2	TRUE	FALSE
chr10	7731809	A	T	ENST00000358415	ENSG00000151655	ITIH2	TRUE	FALSE
chr10	7731810	G	A	ENST00000358415	ENSG00000151655	ITIH2	TRUE	FALSE
chr10	7731810	G	C	ENST00000358415	ENSG00000151655	ITIH2	TRUE	FALSE
chr10	7731810	G	T	ENST00000358415	ENSG00000151655	ITIH2	TRUE	FALSE
chr10	7731811	A	T	ENST00000358415	ENSG00000151655	ITIH2	TRUE	TRUE
chr10	7731819	C	A	ENST00000358415	ENSG00000151655	ITIH2	TRUE	TRUE
chr10	7731819	C	G	ENST00000358415	ENSG00000151655	ITIH2	TRUE	TRUE
chr10	7731823	C	T	ENST00000358415	ENSG00000151655	ITIH2	TRUE	TRUE
chr10	7731839	T	A	ENST00000358415	ENSG00000151655	ITIH2	TRUE	TRUE
chr10	7731853	C	T	ENST00000358415	ENSG00000151655	ITIH2	TRUE	TRUE
chr10	7731864	T	A	ENST00000358415	ENSG00000151655	ITIH2	TRUE	TRUE
chr10	7731864	T	G	ENST00000358415	ENSG00000151655	ITIH2	TRUE	TRUE
chr10	7731875	C	A	ENST00000358415	ENSG00000151655	ITIH2	TRUE	TRUE
chr10	7731875	C	G	ENST00000358415	ENSG00000151655	ITIH2	TRUE	TRUE
chr10	7731892	C	T	ENST00000358415	ENSG00000151655	ITIH2	TRUE	TRUE
chr10	7731912	C	A	ENST00000358415	ENSG00000151655	ITIH2	TRUE	TRUE
chr10	7731912	C	G	ENST00000358415	ENSG00000151655	ITIH2	TRUE	TRUE
chr10	7731916	G	T	ENST00000358415	ENSG00000151655	ITIH2	TRUE	TRUE
chr10	7731923	C	A	ENST00000358415	ENSG00000151655	ITIH2	TRUE	TRUE
chr10	7731923	C	G	ENST00000358415	ENSG00000151655	ITIH2	TRUE	TRUE
chr10	7731925	G	T	ENST00000358415	ENSG00000151655	ITIH2	TRUE	TRUE
chr10	7731940	G	T	ENST00000358415	ENSG00000151655	ITIH2	TRUE	TRUE
chr10	7731943	A	T	ENST00000358415	ENSG00000151655	ITIH2	TRUE	TRUE
chr10	7731958	A	T	ENST00000358415	ENSG00000151655	ITIH2	TRUE	TRUE
chr10	7731962	T	A	ENST00000358415	ENSG00000151655	ITIH2	TRUE	TRUE
chr10	7731967	C	T	ENST00000358415	ENSG00000151655	ITIH2	TRUE	TRUE
chr10	7731973	G	T	ENST00000358415	ENSG00000151655	ITIH2	TRUE	TRUE
chr10	7731995	C	A	ENST00000358415	ENSG00000151655	ITIH2	TRUE	TRUE
chr10	7731997	G	A	ENST00000358415	ENSG00000151655	ITIH2	TRUE	FALSE
chr10	7731997	G	C	ENST00000358415	ENSG00000151655	ITIH2	TRUE	FALSE
chr10	7731997	G	T	ENST00000358415	ENSG00000151655	ITIH2	TRUE	FALSE
chr10	7731998	T	A	ENST00000358415	ENSG00000151655	ITIH2	TRUE	FALSE
chr10	7731998	T	C	ENST00000358415	ENSG00000151655	ITIH2	TRUE	FALSE
chr10	7731998	T	G	ENST00000358415	ENSG00000151655	ITIH2	TRUE	FALSE
chr10	7732336	A	C	ENST00000358415	ENSG00000151655	ITIH2	TRUE	FALSE
chr10	7732336	A	G	ENST00000358415	ENSG00000151655	ITIH2	TRUE	FALSE
chr10	7732336	A	T	ENST00000358415	ENSG00000151655	ITIH2	TRUE	FALSE
chr10	7732337	G	A	ENST00000358415	ENSG00000151655	ITIH2	TRUE	FALSE
chr10	7732337	G	C	ENST00000358415	ENSG00000151655	ITIH2	TRUE	FALSE
chr10	7732337	G	T	ENST00000358415	ENSG00000151655	ITIH2	TRUE	FALSE
chr10	7732347	C	T	ENST00000358415	ENSG00000151655	ITIH2	TRUE	TRUE
chr10	7732351	T	A	ENST00000358415	ENSG00000151655	ITIH2	TRUE	TRUE
chr10	7732351	T	G	ENST00000358415	ENSG00000151655	ITIH2	TRUE	TRUE
chr10	7732357	T	A	ENST00000358415	ENSG00000151655	ITIH2	TRUE	TRUE
chr10	7732359	G	T	ENST00000358415	ENSG00000151655	ITIH2	TRUE	TRUE
chr10	7732371	C	T	ENST00000358415	ENSG00000151655	ITIH2	TRUE	TRUE
chr10	7732384	T	A	ENST00000358415	ENSG00000151655	ITIH2	TRUE	TRUE
chr10	7732386	C	T	ENST00000358415	ENSG00000151655	ITIH2	TRUE	TRUE
chr10	7732399	C	A	ENST00000358415	ENSG00000151655	ITIH2	TRUE	TRUE
chr10	7732401	A	T	ENST00000358415	ENSG00000151655	ITIH2	TRUE	TRUE
chr10	7732407	A	T	ENST00000358415	ENSG00000151655	ITIH2	TRUE	TRUE
chr10	7732434	A	T	ENST00000358415	ENSG00000151655	ITIH2	TRUE	TRUE
chr10	7732441	G	A	ENST00000358415	ENSG00000151655	ITIH2	TRUE	TRUE
chr10	7732442	G	A	ENST00000358415	ENSG00000151655	ITIH2	TRUE	TRUE
chr10	7732448	T	A	ENST00000358415	ENSG00000151655	ITIH2	TRUE	TRUE
chr10	7732448	T	G	ENST00000358415	ENSG00000151655	ITIH2	TRUE	TRUE
chr10	7732461	C	T	ENST00000358415	ENSG00000151655	ITIH2	TRUE	TRUE
chr10	7732473	G	T	ENST00000358415	ENSG00000151655	ITIH2	TRUE	TRUE
chr10	7732476	C	T	ENST00000358415	ENSG00000151655	ITIH2	TRUE	TRUE
chr10	7732478	G	A	ENST00000358415	ENSG00000151655	ITIH2	TRUE	FALSE
chr10	7732478	G	C	ENST00000358415	ENSG00000151655	ITIH2	TRUE	FALSE
chr10	7732478	G	T	ENST00000358415	ENSG00000151655	ITIH2	TRUE	FALSE
chr10	7732479	T	A	ENST00000358415	ENSG00000151655	ITIH2	TRUE	FALSE
chr10	7732479	T	C	ENST00000358415	ENSG00000151655	ITIH2	TRUE	FALSE
chr10	7732479	T	G	ENST00000358415	ENSG00000151655	ITIH2	TRUE	FALSE
chr10	7734920	A	C	ENST00000358415	ENSG00000151655	ITIH2	TRUE	FALSE
chr10	7734920	A	G	ENST00000358415	ENSG00000151655	ITIH2	TRUE	FALSE
chr10	7734920	A	T	ENST00000358415	ENSG00000151655	ITIH2	TRUE	FALSE
chr10	7734921	G	A	ENST00000358415	ENSG00000151655	ITIH2	TRUE	FALSE
chr10	7734921	G	C	ENST00000358415	ENSG00000151655	ITIH2	TRUE	FALSE
chr10	7734921	G	T	ENST00000358415	ENSG00000151655	ITIH2	TRUE	FALSE
chr10	7734947	A	T	ENST00000358415	ENSG00000151655	ITIH2	TRUE	TRUE
chr10	7734950	A	T	ENST00000358415	ENSG00000151655	ITIH2	TRUE	TRUE
chr10	7734953	A	T	ENST00000358415	ENSG00000151655	ITIH2	TRUE	TRUE
chr10	7734962	A	T	ENST00000358415	ENSG00000151655	ITIH2	TRUE	TRUE
chr10	7734966	C	A	ENST00000358415	ENSG00000151655	ITIH2	TRUE	TRUE
chr10	7734974	C	T	ENST00000358415	ENSG00000151655	ITIH2	TRUE	TRUE
chr10	7735014	C	A	ENST00000358415	ENSG00000151655	ITIH2	TRUE	TRUE
chr10	7735025	G	T	ENST00000358415	ENSG00000151655	ITIH2	TRUE	TRUE
chr10	7735031	G	T	ENST00000358415	ENSG00000151655	ITIH2	TRUE	TRUE
chr10	7735043	G	T	ENST00000358415	ENSG00000151655	ITIH2	TRUE	TRUE
chr10	7735070	C	T	ENST00000358415	ENSG00000151655	ITIH2	TRUE	TRUE
chr10	7735084	C	A	ENST00000358415	ENSG00000151655	ITIH2	TRUE	TRUE
chr10	7735087	C	A	ENST00000358415	ENSG00000151655	ITIH2	TRUE	TRUE
chr10	7735089	C	A	ENST00000358415	ENSG00000151655	ITIH2	TRUE	TRUE
chr10	7735089	C	G	ENST00000358415	ENSG00000151655	ITIH2	TRUE	TRUE
chr10	7735092	G	A	ENST00000358415	ENSG00000151655	ITIH2	TRUE	FALSE
chr10	7735092	G	C	ENST00000358415	ENSG00000151655	ITIH2	TRUE	FALSE
chr10	7735092	G	T	ENST00000358415	ENSG00000151655	ITIH2	TRUE	FALSE
chr10	7735093	T	A	ENST00000358415	ENSG00000151655	ITIH2	TRUE	FALSE
chr10	7735093	T	C	ENST00000358415	ENSG00000151655	ITIH2	TRUE	FALSE
chr10	7735093	T	G	ENST00000358415	ENSG00000151655	ITIH2	TRUE	FALSE
chr10	7738619	A	C	ENST00000358415	ENSG00000151655	ITIH2	FALSE	FALSE
chr10	7738619	A	G	ENST00000358415	ENSG00000151655	ITIH2	FALSE	FALSE
chr10	7738619	A	T	ENST00000358415	ENSG00000151655	ITIH2	FALSE	FALSE
chr10	7738620	G	A	ENST00000358415	ENSG00000151655	ITIH2	FALSE	FALSE
chr10	7738620	G	C	ENST00000358415	ENSG00000151655	ITIH2	FALSE	FALSE
chr10	7738620	G	T	ENST00000358415	ENSG00000151655	ITIH2	FALSE	FALSE
chr10	7738631	T	A	ENST00000358415	ENSG00000151655	ITIH2	TRUE	TRUE
chr10	7738631	T	G	ENST00000358415	ENSG00000151655	ITIH2	TRUE	TRUE
chr10	7738634	C	A	ENST00000358415	ENSG00000151655	ITIH2	TRUE	TRUE
chr10	7738634	C	G	ENST00000358415	ENSG00000151655	ITIH2	TRUE	TRUE
chr10	7738641	A	T	ENST00000358415	ENSG00000151655	ITIH2	TRUE	TRUE
chr10	7738669	G	A	ENST00000358415	ENSG00000151655	ITIH2	TRUE	TRUE
chr10	7738670	G	A	ENST00000358415	ENSG00000151655	ITIH2	TRUE	TRUE
chr10	7738681	C	A	ENST00000358415	ENSG00000151655	ITIH2	TRUE	TRUE
chr10	7738681	C	G	ENST00000358415	ENSG00000151655	ITIH2	TRUE	TRUE
chr10	7738710	C	T	ENST00000358415	ENSG00000151655	ITIH2	TRUE	TRUE
chr10	7738713	G	T	ENST00000358415	ENSG00000151655	ITIH2	TRUE	TRUE
chr10	7738719	C	T	ENST00000358415	ENSG00000151655	ITIH2	TRUE	TRUE
chr10	7738728	G	T	ENST00000358415	ENSG00000151655	ITIH2	TRUE	TRUE
chr10	7738755	A	T	ENST00000358415	ENSG00000151655	ITIH2	TRUE	TRUE
chr10	7738759	G	A	ENST00000358415	ENSG00000151655	ITIH2	FALSE	FALSE
chr10	7738759	G	C	ENST00000358415	ENSG00000151655	ITIH2	FALSE	FALSE
chr10	7738759	G	T	ENST00000358415	ENSG00000151655	ITIH2	FALSE	FALSE
chr10	7738760	T	A	ENST00000358415	ENSG00000151655	ITIH2	FALSE	FALSE
chr10	7738760	T	C	ENST00000358415	ENSG00000151655	ITIH2	FALSE	FALSE
chr10	7738760	T	G	ENST00000358415	ENSG00000151655	ITIH2	FALSE	FALSE
chr10	7743144	A	C	ENST00000358415	ENSG00000151655	ITIH2	TRUE	FALSE
chr10	7743144	A	G	ENST00000358415	ENSG00000151655	ITIH2	TRUE	FALSE
chr10	7743144	A	T	ENST00000358415	ENSG00000151655	ITIH2	TRUE	FALSE
chr10	7743145	G	A	ENST00000358415	ENSG00000151655	ITIH2	TRUE	FALSE
chr10	7743145	G	C	ENST00000358415	ENSG00000151655	ITIH2	TRUE	FALSE
chr10	7743145	G	T	ENST00000358415	ENSG00000151655	ITIH2	TRUE	FALSE
chr10	7743148	G	T	ENST00000358415	ENSG00000151655	ITIH2
chr10	7743174	T	A	ENST00000358415	ENSG00000151655	ITIH2	TRUE	TRUE
chr10	7743174	T	G	ENST00000358415	ENSG00000151655	ITIH2	TRUE	TRUE
chr10	7743181	A	T	ENST00000358415	ENSG00000151655	ITIH2	TRUE	TRUE
chr10	7743187	C	T	ENST00000358415	ENSG00000151655	ITIH2	TRUE	TRUE
chr10	7743190	A	T	ENST00000358415	ENSG00000151655	ITIH2	TRUE	TRUE
chr10	7743201	T	A	ENST00000358415	ENSG00000151655	ITIH2	TRUE	TRUE
chr10	7743215	C	A	ENST00000358415	ENSG00000151655	ITIH2	TRUE	TRUE
chr10	7743215	C	G	ENST00000358415	ENSG00000151655	ITIH2	TRUE	TRUE
chr10	7743217	G	T	ENST00000358415	ENSG00000151655	ITIH2	TRUE	TRUE
chr10	7743223	G	T	ENST00000358415	ENSG00000151655	ITIH2	TRUE	TRUE
chr10	7743226	A	T	ENST00000358415	ENSG00000151655	ITIH2	TRUE	TRUE
chr10	7743253	G	T	ENST00000358415	ENSG00000151655	ITIH2	TRUE	TRUE
chr10	7743257	C	A	ENST00000358415	ENSG00000151655	ITIH2	TRUE	TRUE
chr10	7743257	C	G	ENST00000358415	ENSG00000151655	ITIH2	TRUE	TRUE
chr10	7743259	G	T	ENST00000358415	ENSG00000151655	ITIH2	TRUE	TRUE
chr10	7743260	G	A	ENST00000358415	ENSG00000151655	ITIH2	TRUE	FALSE
chr10	7743260	G	C	ENST00000358415	ENSG00000151655	ITIH2	TRUE	FALSE
chr10	7743260	G	T	ENST00000358415	ENSG00000151655	ITIH2	TRUE	FALSE
chr10	7743261	T	A	ENST00000358415	ENSG00000151655	ITIH2	TRUE	FALSE
chr10	7743261	T	C	ENST00000358415	ENSG00000151655	ITIH2	TRUE	FALSE
chr10	7743261	T	G	ENST00000358415	ENSG00000151655	ITIH2	TRUE	FALSE
chr10	7744080	A	C	ENST00000358415	ENSG00000151655	ITIH2	TRUE	FALSE
chr10	7744080	A	G	ENST00000358415	ENSG00000151655	ITIH2	TRUE	FALSE
chr10	7744080	A	T	ENST00000358415	ENSG00000151655	ITIH2	TRUE	FALSE
chr10	7744081	G	A	ENST00000358415	ENSG00000151655	ITIH2	TRUE	FALSE
chr10	7744081	G	C	ENST00000358415	ENSG00000151655	ITIH2	TRUE	FALSE
chr10	7744081	G	T	ENST00000358415	ENSG00000151655	ITIH2	TRUE	FALSE
chr10	7744099	C	T	ENST00000358415	ENSG00000151655	ITIH2	TRUE	TRUE
chr10	7744114	A	T	ENST00000358415	ENSG00000151655	ITIH2	TRUE	TRUE
chr10	7744117	A	T	ENST00000358415	ENSG00000151655	ITIH2	TRUE	TRUE
chr10	7744129	G	T	ENST00000358415	ENSG00000151655	ITIH2	TRUE	TRUE
chr10	7744132	A	T	ENST00000358415	ENSG00000151655	ITIH2	TRUE	TRUE
chr10	7744146	T	A	ENST00000358415	ENSG00000151655	ITIH2	TRUE	TRUE
chr10	7744146	T	G	ENST00000358415	ENSG00000151655	ITIH2	TRUE	TRUE
chr10	7744150	G	T	ENST00000358415	ENSG00000151655	ITIH2	TRUE	TRUE
chr10	7744153	A	T	ENST00000358415	ENSG00000151655	ITIH2	TRUE	TRUE
chr10	7744159	G	T	ENST00000358415	ENSG00000151655	ITIH2	TRUE	TRUE
chr10	7744167	T	A	ENST00000358415	ENSG00000151655	ITIH2	TRUE	TRUE
chr10	7744167	T	G	ENST00000358415	ENSG00000151655	ITIH2	TRUE	TRUE
chr10	7744171	C	T	ENST00000358415	ENSG00000151655	ITIH2	TRUE	TRUE
chr10	7744177	G	T	ENST00000358415	ENSG00000151655	ITIH2	TRUE	TRUE
chr10	7744186	A	T	ENST00000358415	ENSG00000151655	ITIH2	TRUE	TRUE
chr10	7744192	G	T	ENST00000358415	ENSG00000151655	ITIH2	TRUE	TRUE
chr10	7744204	G	T	ENST00000358415	ENSG00000151655	ITIH2	TRUE	TRUE
chr10	7744244	T	A	ENST00000358415	ENSG00000151655	ITIH2	TRUE	TRUE
chr10	7744250	G	A	ENST00000358415	ENSG00000151655	ITIH2	TRUE	TRUE
chr10	7744251	G	A	ENST00000358415	ENSG00000151655	ITIH2	TRUE	TRUE
chr10	7744264	C	T	ENST00000358415	ENSG00000151655	ITIH2	TRUE	TRUE
chr10	7744276	C	T	ENST00000358415	ENSG00000151655	ITIH2	TRUE	TRUE
chr10	7744281	G	A	ENST00000358415	ENSG00000151655	ITIH2	TRUE	FALSE
chr10	7744281	G	C	ENST00000358415	ENSG00000151655	ITIH2	TRUE	FALSE
chr10	7744281	G	T	ENST00000358415	ENSG00000151655	ITIH2	TRUE	FALSE
chr10	7744282	C	A	ENST00000358415	ENSG00000151655	ITIH2	FALSE	FALSE
chr10	7744282	C	G	ENST00000358415	ENSG00000151655	ITIH2	FALSE	FALSE
chr10	7744282	C	T	ENST00000358415	ENSG00000151655	ITIH2	FALSE	FALSE
chr10	7744789	A	C	ENST00000358415	ENSG00000151655	ITIH2	TRUE	FALSE
chr10	7744789	A	G	ENST00000358415	ENSG00000151655	ITIH2	TRUE	FALSE
chr10	7744789	A	T	ENST00000358415	ENSG00000151655	ITIH2	TRUE	FALSE
chr10	7744790	G	A	ENST00000358415	ENSG00000151655	ITIH2	TRUE	FALSE
chr10	7744790	G	C	ENST00000358415	ENSG00000151655	ITIH2	TRUE	FALSE
chr10	7744790	G	T	ENST00000358415	ENSG00000151655	ITIH2	TRUE	FALSE
chr10	7744795	C	T	ENST00000358415	ENSG00000151655	ITIH2	TRUE	TRUE
chr10	7744802	C	A	ENST00000358415	ENSG00000151655	ITIH2	TRUE	TRUE
chr10	7744802	C	G	ENST00000358415	ENSG00000151655	ITIH2	TRUE	TRUE
chr10	7744807	A	T	ENST00000358415	ENSG00000151655	ITIH2	TRUE	TRUE
chr10	7744810	A	T	ENST00000358415	ENSG00000151655	ITIH2	TRUE	TRUE
chr10	7744813	G	T	ENST00000358415	ENSG00000151655	ITIH2	TRUE	TRUE
chr10	7744816	A	T	ENST00000358415	ENSG00000151655	ITIH2	TRUE	TRUE
chr10	7744840	A	T	ENST00000358415	ENSG00000151655	ITIH2	TRUE	TRUE
chr10	7744843	G	T	ENST00000358415	ENSG00000151655	ITIH2	TRUE	TRUE
chr10	7744862	T	A	ENST00000358415	ENSG00000151655	ITIH2	TRUE	TRUE
chr10	7744862	T	G	ENST00000358415	ENSG00000151655	ITIH2	TRUE	TRUE
chr10	7744877	G	A	ENST00000358415	ENSG00000151655	ITIH2	TRUE	TRUE
chr10	7744878	G	A	ENST00000358415	ENSG00000151655	ITIH2	TRUE	TRUE
chr10	7744879	A	T	ENST00000358415	ENSG00000151655	ITIH2	TRUE	TRUE
chr10	7744882	A	T	ENST00000358415	ENSG00000151655	ITIH2	TRUE	TRUE
chr10	7744909	G	T	ENST00000358415	ENSG00000151655	ITIH2	TRUE	TRUE
chr10	7744917	C	A	ENST00000358415	ENSG00000151655	ITIH2	TRUE	TRUE
chr10	7744917	C	G	ENST00000358415	ENSG00000151655	ITIH2	TRUE	TRUE
chr10	7744933	A	T	ENST00000358415	ENSG00000151655	ITIH2	TRUE	TRUE
chr10	7744940	C	A	ENST00000358415	ENSG00000151655	ITIH2	TRUE	TRUE
chr10	7744940	C	G	ENST00000358415	ENSG00000151655	ITIH2	TRUE	TRUE
chr10	7744945	A	T	ENST00000358415	ENSG00000151655	ITIH2	TRUE	TRUE
chr10	7744954	G	T	ENST00000358415	ENSG00000151655	ITIH2	TRUE	TRUE
chr10	7744964	G	A	ENST00000358415	ENSG00000151655	ITIH2	TRUE	FALSE
chr10	7744964	G	C	ENST00000358415	ENSG00000151655	ITIH2	TRUE	FALSE
chr10	7744964	G	T	ENST00000358415	ENSG00000151655	ITIH2	TRUE	FALSE
chr10	7744965	T	A	ENST00000358415	ENSG00000151655	ITIH2	TRUE	FALSE
chr10	7744965	T	C	ENST00000358415	ENSG00000151655	ITIH2	TRUE	FALSE
chr10	7744965	T	G	ENST00000358415	ENSG00000151655	ITIH2	TRUE	FALSE
chr10	7746591	A	C	ENST00000358415	ENSG00000151655	ITIH2	TRUE	FALSE
chr10	7746591	A	G	ENST00000358415	ENSG00000151655	ITIH2	TRUE	FALSE
chr10	7746591	A	T	ENST00000358415	ENSG00000151655	ITIH2	TRUE	FALSE
chr10	7746592	G	A	ENST00000358415	ENSG00000151655	ITIH2	TRUE	FALSE
chr10	7746592	G	C	ENST00000358415	ENSG00000151655	ITIH2	TRUE	FALSE
chr10	7746592	G	T	ENST00000358415	ENSG00000151655	ITIH2	TRUE	FALSE
chr10	7746595	C	T	ENST00000358415	ENSG00000151655	ITIH2	TRUE	TRUE
chr10	7746604	C	T	ENST00000358415	ENSG00000151655	ITIH2	TRUE	TRUE
chr10	7746607	G	T	ENST00000358415	ENSG00000151655	ITIH2	TRUE	TRUE
chr10	7746613	A	T	ENST00000358415	ENSG00000151655	ITIH2	TRUE	TRUE
chr10	7746631	G	T	ENST00000358415	ENSG00000151655	ITIH2	TRUE	TRUE
chr10	7746634	A	T	ENST00000358415	ENSG00000151655	ITIH2	TRUE	TRUE
chr10	7746640	G	T	ENST00000358415	ENSG00000151655	ITIH2	TRUE	TRUE
chr10	7746643	A	T	ENST00000358415	ENSG00000151655	ITIH2	TRUE	TRUE
chr10	7746652	G	T	ENST00000358415	ENSG00000151655	ITIH2	TRUE	TRUE
chr10	7746655	A	T	ENST00000358415	ENSG00000151655	ITIH2	FALSE	FALSE
chr10	7746661	G	T	ENST00000358415	ENSG00000151655	ITIH2	FALSE	FALSE
chr10	7746673	G	T	ENST00000358415	ENSG00000151655	ITIH2	FALSE	FALSE
chr10	7746679	A	T	ENST00000358415	ENSG00000151655	ITIH2	FALSE	FALSE
chr10	7746685	C	T	ENST00000358415	ENSG00000151655	ITIH2	FALSE	FALSE
chr10	7746688	A	T	ENST00000358415	ENSG00000151655	ITIH2	FALSE	FALSE
chr10	7746705	G	A	ENST00000358415	ENSG00000151655	ITIH2	TRUE	FALSE
chr10	7746705	G	C	ENST00000358415	ENSG00000151655	ITIH2	TRUE	FALSE
chr10	7746705	G	T	ENST00000358415	ENSG00000151655	ITIH2	TRUE	FALSE
chr10	7746706	T	A	ENST00000358415	ENSG00000151655	ITIH2	TRUE	FALSE
chr10	7746706	T	C	ENST00000358415	ENSG00000151655	ITIH2	TRUE	FALSE
chr10	7746706	T	G	ENST00000358415	ENSG00000151655	ITIH2	TRUE	FALSE
chr10	7749185	A	C	ENST00000358415	ENSG00000151655	ITIH2	TRUE	FALSE
chr10	7749185	A	G	ENST00000358415	ENSG00000151655	ITIH2	TRUE	FALSE
chr10	7749185	A	T	ENST00000358415	ENSG00000151655	ITIH2	TRUE	FALSE
chr10	7749186	G	A	ENST00000358415	ENSG00000151655	ITIH2	TRUE	FALSE
chr10	7749186	G	C	ENST00000358415	ENSG00000151655	ITIH2	TRUE	FALSE
chr10	7749186	G	T	ENST00000358415	ENSG00000151655	ITIH2	TRUE	FALSE
chr10	7749192	T	A	ENST00000358415	ENSG00000151655	ITIH2	FALSE	FALSE
chr10	7749192	T	G	ENST00000358415	ENSG00000151655	ITIH2	FALSE	FALSE
chr10	7749194	C	T	ENST00000358415	ENSG00000151655	ITIH2	FALSE	FALSE
chr10	7749197	A	T	ENST00000358415	ENSG00000151655	ITIH2	FALSE	FALSE
chr10	7749205	C	A	ENST00000358415	ENSG00000151655	ITIH2	FALSE	FALSE
chr10	7749205	C	G	ENST00000358415	ENSG00000151655	ITIH2	FALSE	FALSE
chr10	7749206	A	T	ENST00000358415	ENSG00000151655	ITIH2	FALSE	FALSE
chr10	7749224	G	T	ENST00000358415	ENSG00000151655	ITIH2	FALSE	FALSE
chr10	7749241	C	A	ENST00000358415	ENSG00000151655	ITIH2	FALSE	FALSE
chr10	7749243	G	A	ENST00000358415	ENSG00000151655	ITIH2	FALSE	FALSE
chr10	7749244	G	A	ENST00000358415	ENSG00000151655	ITIH2	FALSE	FALSE
chr10	7749260	G	T	ENST00000358415	ENSG00000151655	ITIH2	FALSE	FALSE
chr10	7749263	A	T	ENST00000358415	ENSG00000151655	ITIH2	FALSE	FALSE
chr10	7749266	G	T	ENST00000358415	ENSG00000151655	ITIH2	FALSE	FALSE
chr10	7749286	C	A	ENST00000358415	ENSG00000151655	ITIH2	FALSE	FALSE
chr10	7749286	C	G	ENST00000358415	ENSG00000151655	ITIH2	FALSE	FALSE
chr10	7749287	A	T	ENST00000358415	ENSG00000151655	ITIH2	FALSE	FALSE
chr10	7749295	C	A	ENST00000358415	ENSG00000151655	ITIH2	FALSE	FALSE
chr10	7749295	C	G	ENST00000358415	ENSG00000151655	ITIH2	FALSE	FALSE
chr10	7749305	C	T	ENST00000358415	ENSG00000151655	ITIH2	FALSE	FALSE
chr10	7749313	C	A	ENST00000358415	ENSG00000151655	ITIH2	FALSE	FALSE
chr10	7749313	C	G	ENST00000358415	ENSG00000151655	ITIH2	FALSE	FALSE
chr10	7749323	A	T	ENST00000358415	ENSG00000151655	ITIH2	FALSE	FALSE
chr10	7756091	T	A	ENST00000379562	ENSG00000151657	KIN	FALSE	FALSE
chr10	7756103	C	A	ENST00000379562	ENSG00000151657	KIN	FALSE	FALSE
chr10	7756104	A	C	ENST00000379562	ENSG00000151657	KIN	FALSE	FALSE
chr10	7756104	A	T	ENST00000379562	ENSG00000151657	KIN	FALSE	FALSE
chr10	7756109	G	A	ENST00000379562	ENSG00000151657	KIN	FALSE	FALSE
chr10	7756115	C	A	ENST00000379562	ENSG00000151657	KIN	FALSE	FALSE
chr10	7756118	C	A	ENST00000379562	ENSG00000151657	KIN	FALSE	FALSE
chr10	7756124	T	A	ENST00000379562	ENSG00000151657	KIN	FALSE	FALSE
chr10	7756130	C	A	ENST00000379562	ENSG00000151657	KIN	FALSE	FALSE
chr10	7756133	T	A	ENST00000379562	ENSG00000151657	KIN	FALSE	FALSE
chr10	7756135	A	C	ENST00000379562	ENSG00000151657	KIN	FALSE	FALSE
chr10	7756135	A	T	ENST00000379562	ENSG00000151657	KIN	FALSE	FALSE
chr10	7756143	C	A	ENST00000379562	ENSG00000151657	KIN	TRUE	FALSE
chr10	7756143	C	G	ENST00000379562	ENSG00000151657	KIN	TRUE	FALSE
chr10	7756143	C	T	ENST00000379562	ENSG00000151657	KIN	TRUE	FALSE
chr10	7756144	T	A	ENST00000379562	ENSG00000151657	KIN	TRUE	FALSE
chr10	7756144	T	C	ENST00000379562	ENSG00000151657	KIN	TRUE	FALSE
chr10	7756144	T	G	ENST00000379562	ENSG00000151657	KIN	TRUE	FALSE
chr10	7759888	A	C	ENST00000379562	ENSG00000151657	KIN	TRUE	FALSE
chr10	7759888	A	G	ENST00000379562	ENSG00000151657	KIN	TRUE	FALSE
chr10	7759888	A	T	ENST00000379562	ENSG00000151657	KIN	TRUE	FALSE
chr10	7759889	C	A	ENST00000379562	ENSG00000151657	KIN	TRUE	FALSE
chr10	7759889	C	G	ENST00000379562	ENSG00000151657	KIN	TRUE	FALSE
chr10	7759889	C	T	ENST00000379562	ENSG00000151657	KIN	TRUE	FALSE
chr10	7759895	C	A	ENST00000379562	ENSG00000151657	KIN	FALSE	FALSE
chr10	7759912	G	C	ENST00000379562	ENSG00000151657	KIN	FALSE	FALSE
chr10	7759912	G	T	ENST00000379562	ENSG00000151657	KIN	FALSE	FALSE
chr10	7759922	T	A	ENST00000379562	ENSG00000151657	KIN	FALSE	FALSE
chr10	7759925	C	A	ENST00000379562	ENSG00000151657	KIN	FALSE	FALSE
chr10	7759937	C	A	ENST00000379562	ENSG00000151657	KIN	FALSE	FALSE
chr10	7759949	C	A	ENST00000379562	ENSG00000151657	KIN	TRUE	TRUE
chr10	7759955	C	A	ENST00000379562	ENSG00000151657	KIN	TRUE	TRUE
chr10	7759958	T	A	ENST00000379562	ENSG00000151657	KIN	TRUE	TRUE
chr10	7759959	G	C	ENST00000379562	ENSG00000151657	KIN	TRUE	TRUE
chr10	7759959	G	T	ENST00000379562	ENSG00000151657	KIN	TRUE	TRUE
chr10	7759967	C	A	ENST00000379562	ENSG00000151657	KIN	TRUE	TRUE
chr10	7759972	A	C	ENST00000379562	ENSG00000151657	KIN	TRUE	TRUE
chr10	7759972	A	T	ENST00000379562	ENSG00000151657	KIN	TRUE	TRUE
chr10	7759985	T	A	ENST00000379562	ENSG00000151657	KIN
chr10	7759988	T	A	ENST00000379562	ENSG00000151657	KIN
chr10	7759991	C	A	ENST00000379562	ENSG00000151657	KIN	TRUE	FALSE
chr10	7759991	C	G	ENST00000379562	ENSG00000151657	KIN	TRUE	FALSE
chr10	7759991	C	T	ENST00000379562	ENSG00000151657	KIN	TRUE	FALSE
chr10	7759992	T	A	ENST00000379562	ENSG00000151657	KIN	TRUE	FALSE
chr10	7759992	T	C	ENST00000379562	ENSG00000151657	KIN	TRUE	FALSE
chr10	7759992	T	G	ENST00000379562	ENSG00000151657	KIN	TRUE	FALSE
chr10	7762455	A	C	ENST00000379562	ENSG00000151657	KIN	TRUE	FALSE
chr10	7762455	A	G	ENST00000379562	ENSG00000151657	KIN	TRUE	FALSE
chr10	7762455	A	T	ENST00000379562	ENSG00000151657	KIN	TRUE	FALSE
chr10	7762456	C	A	ENST00000379562	ENSG00000151657	KIN	TRUE	FALSE
chr10	7762456	C	G	ENST00000379562	ENSG00000151657	KIN	TRUE	FALSE
chr10	7762456	C	T	ENST00000379562	ENSG00000151657	KIN	TRUE	FALSE
chr10	7762457	C	A	ENST00000379562	ENSG00000151657	KIN	TRUE	TRUE
chr10	7762478	C	A	ENST00000379562	ENSG00000151657	KIN	TRUE	TRUE
chr10	7762480	A	C	ENST00000379562	ENSG00000151657	KIN	TRUE	TRUE
chr10	7762480	A	T	ENST00000379562	ENSG00000151657	KIN	TRUE	TRUE
chr10	7762490	G	A	ENST00000379562	ENSG00000151657	KIN	TRUE	TRUE
chr10	7762499	T	A	ENST00000379562	ENSG00000151657	KIN	TRUE	TRUE
chr10	7762505	T	A	ENST00000379562	ENSG00000151657	KIN	TRUE	TRUE
chr10	7762511	C	A	ENST00000379562	ENSG00000151657	KIN	TRUE	TRUE
chr10	7762526	T	A	ENST00000379562	ENSG00000151657	KIN	TRUE	TRUE
chr10	7762539	A	C	ENST00000379562	ENSG00000151657	KIN	TRUE	TRUE
chr10	7762539	A	T	ENST00000379562	ENSG00000151657	KIN	TRUE	TRUE
chr10	7762544	T	A	ENST00000379562	ENSG00000151657	KIN	TRUE	TRUE
chr10	7762556	C	A	ENST00000379562	ENSG00000151657	KIN	TRUE	TRUE
chr10	7762557	C	A	ENST00000379562	ENSG00000151657	KIN	TRUE	FALSE
chr10	7762557	C	G	ENST00000379562	ENSG00000151657	KIN	TRUE	FALSE
chr10	7762557	C	T	ENST00000379562	ENSG00000151657	KIN	TRUE	FALSE
chr10	7762558	T	A	ENST00000379562	ENSG00000151657	KIN	TRUE	FALSE
chr10	7762558	T	C	ENST00000379562	ENSG00000151657	KIN	TRUE	FALSE
chr10	7762558	T	G	ENST00000379562	ENSG00000151657	KIN	TRUE	FALSE
chr10	7763721	A	C	ENST00000379562	ENSG00000151657	KIN	TRUE	TRUE
chr10	7763721	A	G	ENST00000379562	ENSG00000151657	KIN	TRUE	FALSE
chr10	7763721	A	T	ENST00000379562	ENSG00000151657	KIN	TRUE	TRUE
chr10	7763722	C	A	ENST00000379562	ENSG00000151657	KIN	TRUE	TRUE
chr10	7763722	C	G	ENST00000379562	ENSG00000151657	KIN	TRUE	TRUE
chr10	7763722	C	T	ENST00000379562	ENSG00000151657	KIN	TRUE	TRUE
chr10	7763725	T	A	ENST00000379562	ENSG00000151657	KIN	TRUE	TRUE
chr10	7763737	T	A	ENST00000379562	ENSG00000151657	KIN	TRUE	TRUE
chr10	7763740	T	A	ENST00000379562	ENSG00000151657	KIN	TRUE	TRUE
chr10	7763743	T	A	ENST00000379562	ENSG00000151657	KIN	TRUE	TRUE
chr10	7763747	A	C	ENST00000379562	ENSG00000151657	KIN	TRUE	TRUE
chr10	7763747	A	T	ENST00000379562	ENSG00000151657	KIN	TRUE	TRUE
chr10	7763752	T	A	ENST00000379562	ENSG00000151657	KIN	TRUE	TRUE
chr10	7763755	C	A	ENST00000379562	ENSG00000151657	KIN
chr10	7763758	C	A	ENST00000379562	ENSG00000151657	KIN
chr10	7763764	T	A	ENST00000379562	ENSG00000151657	KIN
chr10	7763767	T	A	ENST00000379562	ENSG00000151657	KIN
chr10	7763779	T	A	ENST00000379562	ENSG00000151657	KIN
chr10	7763791	C	A	ENST00000379562	ENSG00000151657	KIN
chr10	7763792	C	A	ENST00000379562	ENSG00000151657	KIN	TRUE	FALSE
chr10	7763792	C	G	ENST00000379562	ENSG00000151657	KIN	TRUE	FALSE
chr10	7763792	C	T	ENST00000379562	ENSG00000151657	KIN	TRUE	FALSE
chr10	7763793	T	A	ENST00000379562	ENSG00000151657	KIN	TRUE	FALSE
chr10	7763793	T	C	ENST00000379562	ENSG00000151657	KIN	TRUE	FALSE
chr10	7763793	T	G	ENST00000379562	ENSG00000151657	KIN	TRUE	FALSE
chr10	7766051	A	C	ENST00000379562	ENSG00000151657	KIN	TRUE	FALSE
chr10	7766051	A	G	ENST00000379562	ENSG00000151657	KIN	TRUE	FALSE
chr10	7766051	A	T	ENST00000379562	ENSG00000151657	KIN	TRUE	FALSE
chr10	7766052	C	A	ENST00000379562	ENSG00000151657	KIN	TRUE	FALSE
chr10	7766052	C	G	ENST00000379562	ENSG00000151657	KIN	TRUE	FALSE
chr10	7766052	C	T	ENST00000379562	ENSG00000151657	KIN	TRUE	FALSE
chr10	7766058	G	A	ENST00000379562	ENSG00000151657	KIN	TRUE	TRUE
chr10	7766062	C	T	ENST00000379562	ENSG00000151657	KIN	TRUE	TRUE
chr10	7766063	C	T	ENST00000379562	ENSG00000151657	KIN	TRUE	TRUE
chr10	7766065	G	C	ENST00000379562	ENSG00000151657	KIN	TRUE	TRUE
chr10	7766065	G	T	ENST00000379562	ENSG00000151657	KIN	TRUE	TRUE
chr10	7766076	G	A	ENST00000379562	ENSG00000151657	KIN	TRUE	TRUE
chr10	7766085	T	A	ENST00000379562	ENSG00000151657	KIN	TRUE	TRUE
chr10	7766088	T	A	ENST00000379562	ENSG00000151657	KIN	TRUE	TRUE
chr10	7766091	T	A	ENST00000379562	ENSG00000151657	KIN	TRUE	TRUE
chr10	7766094	C	A	ENST00000379562	ENSG00000151657	KIN	TRUE	TRUE
chr10	7766097	C	A	ENST00000379562	ENSG00000151657	KIN	TRUE	TRUE
chr10	7766100	C	A	ENST00000379562	ENSG00000151657	KIN	TRUE	TRUE
chr10	7766104	C	A	ENST00000379562	ENSG00000151657	KIN	TRUE	FALSE
chr10	7766104	C	G	ENST00000379562	ENSG00000151657	KIN	TRUE	FALSE
chr10	7766104	C	T	ENST00000379562	ENSG00000151657	KIN	TRUE	FALSE
chr10	7766105	T	A	ENST00000379562	ENSG00000151657	KIN	TRUE	FALSE
chr10	7766105	T	C	ENST00000379562	ENSG00000151657	KIN	TRUE	FALSE
chr10	7766105	T	G	ENST00000379562	ENSG00000151657	KIN	TRUE	FALSE
chr10	7769214	A	C	ENST00000379562	ENSG00000151657	KIN	TRUE	FALSE
chr10	7769214	A	G	ENST00000379562	ENSG00000151657	KIN	TRUE	FALSE
chr10	7769214	A	T	ENST00000379562	ENSG00000151657	KIN	TRUE	FALSE
chr10	7769215	C	A	ENST00000379562	ENSG00000151657	KIN	TRUE	FALSE
chr10	7769215	C	G	ENST00000379562	ENSG00000151657	KIN	TRUE	FALSE
chr10	7769215	C	T	ENST00000379562	ENSG00000151657	KIN	TRUE	FALSE
chr10	7769218	C	A	ENST00000379562	ENSG00000151657	KIN	TRUE	TRUE
chr10	7769227	C	A	ENST00000379562	ENSG00000151657	KIN	TRUE	TRUE
chr10	7769242	T	A	ENST00000379562	ENSG00000151657	KIN	TRUE	TRUE
chr10	7769245	T	A	ENST00000379562	ENSG00000151657	KIN	TRUE	TRUE
chr10	7769248	T	A	ENST00000379562	ENSG00000151657	KIN	TRUE	TRUE
chr10	7769251	T	A	ENST00000379562	ENSG00000151657	KIN	TRUE	TRUE
chr10	7769254	T	A	ENST00000379562	ENSG00000151657	KIN	TRUE	TRUE
chr10	7769257	C	A	ENST00000379562	ENSG00000151657	KIN	TRUE	TRUE
chr10	7769260	T	A	ENST00000379562	ENSG00000151657	KIN	TRUE	TRUE
chr10	7769266	G	A	ENST00000379562	ENSG00000151657	KIN	TRUE	TRUE
chr10	7769271	G	C	ENST00000379562	ENSG00000151657	KIN	TRUE	TRUE
chr10	7769271	G	T	ENST00000379562	ENSG00000151657	KIN	TRUE	TRUE
chr10	7769278	G	A	ENST00000379562	ENSG00000151657	KIN	TRUE	TRUE
chr10	7769287	C	A	ENST00000379562	ENSG00000151657	KIN	TRUE	TRUE
chr10	7769290	T	A	ENST00000379562	ENSG00000151657	KIN	TRUE	TRUE
chr10	7769293	G	A	ENST00000379562	ENSG00000151657	KIN	TRUE	TRUE
chr10	7769296	T	A	ENST00000379562	ENSG00000151657	KIN	TRUE	TRUE
chr10	7769301	G	C	ENST00000379562	ENSG00000151657	KIN	TRUE	TRUE
chr10	7769301	G	T	ENST00000379562	ENSG00000151657	KIN	TRUE	TRUE
chr10	7769307	G	C	ENST00000379562	ENSG00000151657	KIN	TRUE	TRUE
chr10	7769307	G	T	ENST00000379562	ENSG00000151657	KIN	TRUE	TRUE
chr10	7769314	C	A	ENST00000379562	ENSG00000151657	KIN	TRUE	TRUE
chr10	7769323	T	A	ENST00000379562	ENSG00000151657	KIN	TRUE	TRUE
chr10	7769338	C	A	ENST00000379562	ENSG00000151657	KIN	TRUE	TRUE
chr10	7769346	C	A	ENST00000379562	ENSG00000151657	KIN	TRUE	FALSE
chr10	7769346	C	G	ENST00000379562	ENSG00000151657	KIN	TRUE	FALSE
chr10	7769346	C	T	ENST00000379562	ENSG00000151657	KIN	TRUE	FALSE
chr10	7769347	T	A	ENST00000379562	ENSG00000151657	KIN	TRUE	FALSE
chr10	7769347	T	C	ENST00000379562	ENSG00000151657	KIN	TRUE	FALSE
chr10	7769347	T	G	ENST00000379562	ENSG00000151657	KIN	TRUE	FALSE
chr10	7774829	A	C	ENST00000379562	ENSG00000151657	KIN	TRUE	FALSE
chr10	7774829	A	G	ENST00000379562	ENSG00000151657	KIN	TRUE	FALSE
chr10	7774829	A	T	ENST00000379562	ENSG00000151657	KIN	TRUE	FALSE
chr10	7774830	C	A	ENST00000379562	ENSG00000151657	KIN	TRUE	FALSE
chr10	7774830	C	G	ENST00000379562	ENSG00000151657	KIN	TRUE	FALSE
chr10	7774830	C	T	ENST00000379562	ENSG00000151657	KIN	TRUE	FALSE
chr10	7774834	G	C	ENST00000379562	ENSG00000151657	KIN	TRUE	TRUE
chr10	7774834	G	T	ENST00000379562	ENSG00000151657	KIN	TRUE	TRUE
chr10	7774838	T	A	ENST00000379562	ENSG00000151657	KIN	TRUE	TRUE
chr10	7774853	C	A	ENST00000379562	ENSG00000151657	KIN	TRUE	TRUE
chr10	7774858	G	C	ENST00000379562	ENSG00000151657	KIN	TRUE	TRUE
chr10	7774858	G	T	ENST00000379562	ENSG00000151657	KIN	TRUE	TRUE
chr10	7774863	A	T	ENST00000379562	ENSG00000151657	KIN	TRUE	TRUE
chr10	7774871	C	A	ENST00000379562	ENSG00000151657	KIN	TRUE	TRUE
chr10	7774874	T	A	ENST00000379562	ENSG00000151657	KIN	TRUE	TRUE
chr10	7774879	A	T	ENST00000379562	ENSG00000151657	KIN	TRUE	TRUE
chr10	7774892	C	A	ENST00000379562	ENSG00000151657	KIN	TRUE	FALSE
chr10	7774892	C	G	ENST00000379562	ENSG00000151657	KIN	TRUE	FALSE
chr10	7774892	C	T	ENST00000379562	ENSG00000151657	KIN	TRUE	FALSE
chr10	7774893	T	A	ENST00000379562	ENSG00000151657	KIN	TRUE	FALSE
chr10	7774893	T	C	ENST00000379562	ENSG00000151657	KIN	TRUE	FALSE
chr10	7774893	T	G	ENST00000379562	ENSG00000151657	KIN	TRUE	FALSE
chr10	7775749	A	C	ENST00000379562	ENSG00000151657	KIN	TRUE	FALSE
chr10	7775749	A	G	ENST00000379562	ENSG00000151657	KIN	TRUE	FALSE
chr10	7775749	A	T	ENST00000379562	ENSG00000151657	KIN	TRUE	FALSE
chr10	7775750	C	A	ENST00000379562	ENSG00000151657	KIN	TRUE	FALSE
chr10	7775750	C	G	ENST00000379562	ENSG00000151657	KIN	TRUE	FALSE
chr10	7775750	C	T	ENST00000379562	ENSG00000151657	KIN	TRUE	FALSE
chr10	7775754	T	A	ENST00000379562	ENSG00000151657	KIN	TRUE	TRUE
chr10	7775757	C	A	ENST00000379562	ENSG00000151657	KIN	TRUE	TRUE
chr10	7775760	C	A	ENST00000379562	ENSG00000151657	KIN	TRUE	TRUE
chr10	7775769	C	A	ENST00000379562	ENSG00000151657	KIN	TRUE	TRUE
chr10	7775772	T	A	ENST00000379562	ENSG00000151657	KIN	TRUE	TRUE
chr10	7775777	A	C	ENST00000379562	ENSG00000151657	KIN	TRUE	TRUE
chr10	7775777	A	T	ENST00000379562	ENSG00000151657	KIN	TRUE	TRUE
chr10	7775781	C	A	ENST00000379562	ENSG00000151657	KIN	TRUE	TRUE
chr10	7775799	C	A	ENST00000379562	ENSG00000151657	KIN	TRUE	TRUE
chr10	7775800	C	A	ENST00000379562	ENSG00000151657	KIN	TRUE	FALSE
chr10	7775800	C	G	ENST00000379562	ENSG00000151657	KIN	TRUE	FALSE
chr10	7775800	C	T	ENST00000379562	ENSG00000151657	KIN	TRUE	FALSE
chr10	7775801	T	A	ENST00000379562	ENSG00000151657	KIN	TRUE	FALSE
chr10	7775801	T	C	ENST00000379562	ENSG00000151657	KIN	TRUE	FALSE
chr10	7775801	T	G	ENST00000379562	ENSG00000151657	KIN	TRUE	FALSE
chr10	7778836	A	C	ENST00000379562	ENSG00000151657	KIN	TRUE	FALSE
chr10	7778836	A	G	ENST00000379562	ENSG00000151657	KIN	TRUE	FALSE
chr10	7778836	A	T	ENST00000379562	ENSG00000151657	KIN	TRUE	FALSE
chr10	7778837	C	A	ENST00000379562	ENSG00000151657	KIN	TRUE	FALSE
chr10	7778837	C	G	ENST00000379562	ENSG00000151657	KIN	TRUE	FALSE
chr10	7778837	C	T	ENST00000379562	ENSG00000151657	KIN	TRUE	FALSE
chr10	7778840	G	A	ENST00000379562	ENSG00000151657	KIN	TRUE	TRUE
chr10	7778843	C	A	ENST00000379562	ENSG00000151657	KIN	TRUE	TRUE
chr10	7778846	T	A	ENST00000379562	ENSG00000151657	KIN	TRUE	TRUE
chr10	7778852	C	A	ENST00000379562	ENSG00000151657	KIN	TRUE	TRUE
chr10	7778861	T	A	ENST00000379562	ENSG00000151657	KIN	TRUE	TRUE
chr10	7778864	T	A	ENST00000379562	ENSG00000151657	KIN	TRUE	TRUE
chr10	7778870	G	A	ENST00000379562	ENSG00000151657	KIN	TRUE	TRUE
chr10	7778873	C	A	ENST00000379562	ENSG00000151657	KIN	TRUE	TRUE
chr10	7778876	C	A	ENST00000379562	ENSG00000151657	KIN	TRUE	TRUE
chr10	7778885	T	A	ENST00000379562	ENSG00000151657	KIN	TRUE	TRUE
chr10	7778894	T	A	ENST00000379562	ENSG00000151657	KIN
chr10	7778897	C	A	ENST00000379562	ENSG00000151657	KIN	TRUE	TRUE
chr10	7778900	C	A	ENST00000379562	ENSG00000151657	KIN	TRUE	TRUE
chr10	7778915	G	A	ENST00000379562	ENSG00000151657	KIN	TRUE	TRUE
chr10	7778918	T	A	ENST00000379562	ENSG00000151657	KIN	TRUE	TRUE
chr10	7778921	T	A	ENST00000379562	ENSG00000151657	KIN	TRUE	TRUE
chr10	7778924	T	A	ENST00000379562	ENSG00000151657	KIN	TRUE	TRUE
chr10	7778927	T	A	ENST00000379562	ENSG00000151657	KIN	TRUE	TRUE
chr10	7778930	C	A	ENST00000379562	ENSG00000151657	KIN	TRUE	TRUE
chr10	7778936	C	A	ENST00000379562	ENSG00000151657	KIN	TRUE	TRUE
chr10	7778942	G	A	ENST00000379562	ENSG00000151657	KIN	TRUE	TRUE
chr10	7778957	C	A	ENST00000379562	ENSG00000151657	KIN	TRUE	TRUE
chr10	7778973	G	C	ENST00000379562	ENSG00000151657	KIN	TRUE	TRUE
chr10	7778973	G	T	ENST00000379562	ENSG00000151657	KIN	TRUE	TRUE
chr10	7778978	G	A	ENST00000379562	ENSG00000151657	KIN	TRUE	TRUE
chr10	7778982	A	C	ENST00000379562	ENSG00000151657	KIN	TRUE	TRUE
chr10	7778982	A	T	ENST00000379562	ENSG00000151657	KIN	TRUE	TRUE
chr10	7778985	C	T	ENST00000379562	ENSG00000151657	KIN	TRUE	TRUE
chr10	7778986	C	T	ENST00000379562	ENSG00000151657	KIN	TRUE	TRUE
chr10	7778993	T	A	ENST00000379562	ENSG00000151657	KIN	TRUE	TRUE
chr10	7779002	C	A	ENST00000379562	ENSG00000151657	KIN	TRUE	TRUE
chr10	7779011	T	A	ENST00000379562	ENSG00000151657	KIN	TRUE	TRUE
chr10	7779012	G	T	ENST00000379562	ENSG00000151657	KIN	TRUE	TRUE
chr10	7779016	A	T	ENST00000379562	ENSG00000151657	KIN	TRUE	TRUE
chr10	7779020	C	A	ENST00000379562	ENSG00000151657	KIN	TRUE	FALSE
chr10	7779020	C	G	ENST00000379562	ENSG00000151657	KIN	TRUE	FALSE
chr10	7779020	C	T	ENST00000379562	ENSG00000151657	KIN	TRUE	FALSE
chr10	7779021	T	A	ENST00000379562	ENSG00000151657	KIN	TRUE	FALSE
chr10	7779021	T	C	ENST00000379562	ENSG00000151657	KIN	TRUE	FALSE
chr10	7779021	T	G	ENST00000379562	ENSG00000151657	KIN	TRUE	FALSE
chr10	7780054	A	C	ENST00000379562	ENSG00000151657	KIN	TRUE	FALSE
chr10	7780054	A	G	ENST00000379562	ENSG00000151657	KIN	FALSE	FALSE
chr10	7780054	A	T	ENST00000379562	ENSG00000151657	KIN	TRUE	FALSE
chr10	7780055	C	A	ENST00000379562	ENSG00000151657	KIN	TRUE	FALSE
chr10	7780055	C	G	ENST00000379562	ENSG00000151657	KIN	TRUE	FALSE
chr10	7780055	C	T	ENST00000379562	ENSG00000151657	KIN	TRUE	FALSE
chr10	7780059	C	A	ENST00000379562	ENSG00000151657	KIN	TRUE	TRUE
chr10	7780062	T	A	ENST00000379562	ENSG00000151657	KIN	TRUE	TRUE
chr10	7780069	C	T	ENST00000379562	ENSG00000151657	KIN	TRUE	TRUE
chr10	7780070	C	T	ENST00000379562	ENSG00000151657	KIN	TRUE	TRUE
chr10	7780074	T	A	ENST00000379562	ENSG00000151657	KIN	TRUE	TRUE
chr10	7780095	C	A	ENST00000379562	ENSG00000151657	KIN	TRUE	TRUE
chr10	7780096	C	T	ENST00000379562	ENSG00000151657	KIN	TRUE	TRUE
chr10	7780097	C	T	ENST00000379562	ENSG00000151657	KIN	TRUE	TRUE
chr10	7780101	G	A	ENST00000379562	ENSG00000151657	KIN	TRUE	TRUE
chr10	7780125	C	A	ENST00000379562	ENSG00000151657	KIN	TRUE	TRUE
chr10	7780128	G	A	ENST00000379562	ENSG00000151657	KIN	TRUE	TRUE
chr10	7780138	G	C	ENST00000379562	ENSG00000151657	KIN	TRUE	TRUE
chr10	7780138	G	T	ENST00000379562	ENSG00000151657	KIN	TRUE	TRUE
chr10	7780143	C	A	ENST00000379562	ENSG00000151657	KIN	TRUE	TRUE
chr10	7780147	G	C	ENST00000379562	ENSG00000151657	KIN	TRUE	TRUE
chr10	7780147	G	T	ENST00000379562	ENSG00000151657	KIN	TRUE	TRUE
chr10	7780173	T	A	ENST00000379562	ENSG00000151657	KIN	TRUE	TRUE
chr10	7780179	C	A	ENST00000379562	ENSG00000151657	KIN	TRUE	FALSE
chr10	7780179	C	G	ENST00000379562	ENSG00000151657	KIN	TRUE	FALSE
chr10	7780179	C	T	ENST00000379562	ENSG00000151657	KIN	TRUE	FALSE
chr10	7780180	T	A	ENST00000379562	ENSG00000151657	KIN	TRUE	FALSE
chr10	7780180	T	C	ENST00000379562	ENSG00000151657	KIN	TRUE	FALSE
chr10	7780180	T	G	ENST00000379562	ENSG00000151657	KIN	TRUE	FALSE
chr10	7780262	A	C	ENST00000379562	ENSG00000151657	KIN	FALSE	FALSE
chr10	7780262	A	G	ENST00000379562	ENSG00000151657	KIN	FALSE	FALSE
chr10	7780262	A	T	ENST00000379562	ENSG00000151657	KIN	FALSE	FALSE
chr10	7780263	C	A	ENST00000379562	ENSG00000151657	KIN	FALSE	FALSE
chr10	7780263	C	G	ENST00000379562	ENSG00000151657	KIN	FALSE	FALSE
chr10	7780263	C	T	ENST00000379562	ENSG00000151657	KIN	FALSE	FALSE
chr10	7780273	T	A	ENST00000379562	ENSG00000151657	KIN	TRUE	TRUE
chr10	7780285	C	A	ENST00000379562	ENSG00000151657	KIN	TRUE	TRUE
chr10	7780300	G	A	ENST00000379562	ENSG00000151657	KIN	TRUE	TRUE
chr10	7780306	C	A	ENST00000379562	ENSG00000151657	KIN	TRUE	TRUE
chr10	7780308	C	A	ENST00000379562	ENSG00000151657	KIN	FALSE	FALSE
chr10	7780308	C	G	ENST00000379562	ENSG00000151657	KIN	FALSE	FALSE
chr10	7780308	C	T	ENST00000379562	ENSG00000151657	KIN	FALSE	FALSE
chr10	7780309	T	A	ENST00000379562	ENSG00000151657	KIN	FALSE	FALSE
chr10	7780309	T	C	ENST00000379562	ENSG00000151657	KIN	FALSE	FALSE
chr10	7780309	T	G	ENST00000379562	ENSG00000151657	KIN	FALSE	FALSE
chr10	7783079	A	C	ENST00000379562	ENSG00000151657	KIN	TRUE	FALSE
chr10	7783079	A	G	ENST00000379562	ENSG00000151657	KIN	TRUE	FALSE
chr10	7783079	A	T	ENST00000379562	ENSG00000151657	KIN	TRUE	FALSE
chr10	7783080	C	A	ENST00000379562	ENSG00000151657	KIN	TRUE	FALSE
chr10	7783080	C	G	ENST00000379562	ENSG00000151657	KIN	TRUE	FALSE
chr10	7783080	C	T	ENST00000379562	ENSG00000151657	KIN	TRUE	FALSE
chr10	7783082	C	A	ENST00000379562	ENSG00000151657	KIN	TRUE	TRUE
chr10	7783084	G	C	ENST00000379562	ENSG00000151657	KIN	TRUE	TRUE
chr10	7783084	G	T	ENST00000379562	ENSG00000151657	KIN	TRUE	TRUE
chr10	7783089	A	C	ENST00000379562	ENSG00000151657	KIN	TRUE	TRUE
chr10	7783089	A	T	ENST00000379562	ENSG00000151657	KIN	TRUE	TRUE
chr10	7783103	G	A	ENST00000379562	ENSG00000151657	KIN	TRUE	TRUE
chr10	7783106	G	A	ENST00000379562	ENSG00000151657	KIN	TRUE	TRUE
chr10	7783115	C	A	ENST00000379562	ENSG00000151657	KIN	TRUE	TRUE
chr10	7783117	G	C	ENST00000379562	ENSG00000151657	KIN	TRUE	TRUE
chr10	7783117	G	T	ENST00000379562	ENSG00000151657	KIN	TRUE	TRUE
chr10	7783126	A	T	ENST00000379562	ENSG00000151657	KIN	TRUE	TRUE
chr10	7783133	G	A	ENST00000379562	ENSG00000151657	KIN	TRUE	TRUE
chr10	7783136	T	A	ENST00000379562	ENSG00000151657	KIN	TRUE	TRUE
chr10	7783139	G	A	ENST00000379562	ENSG00000151657	KIN	TRUE	TRUE
chr10	7783148	C	A	ENST00000379562	ENSG00000151657	KIN	TRUE	TRUE
chr10	7783155	A	T	ENST00000379562	ENSG00000151657	KIN	TRUE	TRUE
chr10	7783161	A	T	ENST00000379562	ENSG00000151657	KIN	TRUE	TRUE
chr10	7783166	T	A	ENST00000379562	ENSG00000151657	KIN	TRUE	TRUE
chr10	7783176	C	A	ENST00000379562	ENSG00000151657	KIN	TRUE	FALSE
chr10	7783176	C	G	ENST00000379562	ENSG00000151657	KIN	TRUE	FALSE
chr10	7783176	C	T	ENST00000379562	ENSG00000151657	KIN	TRUE	FALSE
chr10	7783177	T	A	ENST00000379562	ENSG00000151657	KIN	TRUE	FALSE
chr10	7783177	T	C	ENST00000379562	ENSG00000151657	KIN	TRUE	FALSE
chr10	7783177	T	G	ENST00000379562	ENSG00000151657	KIN	TRUE	FALSE
chr10	7787818	A	C	ENST00000379562	ENSG00000151657	KIN	TRUE	FALSE
chr10	7787818	A	G	ENST00000379562	ENSG00000151657	KIN	FALSE	FALSE
chr10	7787818	A	T	ENST00000379562	ENSG00000151657	KIN	TRUE	FALSE
chr10	7787819	C	A	ENST00000379562	ENSG00000151657	KIN	TRUE	FALSE
chr10	7787819	C	G	ENST00000379562	ENSG00000151657	KIN	TRUE	FALSE
chr10	7787819	C	T	ENST00000379562	ENSG00000151657	KIN	TRUE	FALSE
chr10	7787822	C	A	ENST00000379562	ENSG00000151657	KIN	TRUE	TRUE
chr10	7787829	G	T	ENST00000379562	ENSG00000151657	KIN	TRUE	TRUE
chr10	7787834	G	A	ENST00000379562	ENSG00000151657	KIN	TRUE	TRUE
chr10	7787837	T	A	ENST00000379562	ENSG00000151657	KIN	TRUE	TRUE
chr10	7787840	G	A	ENST00000379562	ENSG00000151657	KIN	TRUE	TRUE
chr10	7787841	G	T	ENST00000379562	ENSG00000151657	KIN	TRUE	TRUE
chr10	7787849	G	A	ENST00000379562	ENSG00000151657	KIN	TRUE	TRUE
chr10	7787850	G	T	ENST00000379562	ENSG00000151657	KIN	TRUE	TRUE
chr10	7787853	A	C	ENST00000379562	ENSG00000151657	KIN	TRUE	TRUE
chr10	7787853	A	T	ENST00000379562	ENSG00000151657	KIN	TRUE	TRUE
chr10	7787856	C	T	ENST00000379562	ENSG00000151657	KIN	TRUE	TRUE
chr10	7787857	C	T	ENST00000379562	ENSG00000151657	KIN	TRUE	TRUE
chr10	7787867	T	A	ENST00000379562	ENSG00000151657	KIN	TRUE	FALSE
chr10	7787870	G	A	ENST00000379562	ENSG00000151657	KIN	TRUE	FALSE
chr10	7787879	T	A	ENST00000379562	ENSG00000151657	KIN	TRUE	FALSE
chr10	7787885	T	A	ENST00000379562	ENSG00000151657	KIN	FALSE	FALSE
chr10	7787906	T	A	ENST00000379562	ENSG00000151657	KIN	FALSE	FALSE
chr10	7787923	G	T	ENST00000379562	ENSG00000151657	KIN	FALSE	FALSE
chr10	7787927	T	A	ENST00000379562	ENSG00000151657	KIN	FALSE	FALSE
chr10	7788239	C	A	ENST00000356708	ENSG00000165629	ATP5F1C	FALSE	FALSE
chr10	7788245	G	A	ENST00000356708	ENSG00000165629	ATP5F1C	FALSE	FALSE
chr10	7788246	G	A	ENST00000356708	ENSG00000165629	ATP5F1C	FALSE	FALSE
chr10	7788251	T	A	ENST00000356708	ENSG00000165629	ATP5F1C	FALSE	FALSE
chr10	7788253	C	T	ENST00000356708	ENSG00000165629	ATP5F1C	FALSE	FALSE
chr10	7788259	C	T	ENST00000356708	ENSG00000165629	ATP5F1C	TRUE	FALSE
chr10	7788263	G	A	ENST00000356708	ENSG00000165629	ATP5F1C	TRUE	FALSE
chr10	7788264	G	A	ENST00000356708	ENSG00000165629	ATP5F1C	FALSE	FALSE
chr10	7788264	G	C	ENST00000356708	ENSG00000165629	ATP5F1C	FALSE	FALSE
chr10	7788264	G	T	ENST00000356708	ENSG00000165629	ATP5F1C	FALSE	FALSE
chr10	7788265	T	A	ENST00000356708	ENSG00000165629	ATP5F1C	FALSE	FALSE
chr10	7788265	T	C	ENST00000356708	ENSG00000165629	ATP5F1C	FALSE	FALSE
chr10	7788265	T	G	ENST00000356708	ENSG00000165629	ATP5F1C	FALSE	FALSE
chr10	7796119	A	C	ENST00000356708	ENSG00000165629	ATP5F1C	TRUE	FALSE
chr10	7796119	A	G	ENST00000356708	ENSG00000165629	ATP5F1C	TRUE	FALSE
chr10	7796119	A	T	ENST00000356708	ENSG00000165629	ATP5F1C	TRUE	FALSE
chr10	7796120	G	A	ENST00000356708	ENSG00000165629	ATP5F1C	TRUE	FALSE
chr10	7796120	G	C	ENST00000356708	ENSG00000165629	ATP5F1C	TRUE	FALSE
chr10	7796120	G	T	ENST00000356708	ENSG00000165629	ATP5F1C	TRUE	FALSE
chr10	7796121	G	A	ENST00000356708	ENSG00000165629	ATP5F1C	TRUE	FALSE
chr10	7796125	C	T	ENST00000356708	ENSG00000165629	ATP5F1C	TRUE	FALSE
chr10	7796131	C	T	ENST00000356708	ENSG00000165629	ATP5F1C	TRUE	FALSE
chr10	7796147	T	A	ENST00000356708	ENSG00000165629	ATP5F1C	TRUE	TRUE
chr10	7796149	A	T	ENST00000356708	ENSG00000165629	ATP5F1C	TRUE	TRUE
chr10	7796156	G	A	ENST00000356708	ENSG00000165629	ATP5F1C	TRUE	FALSE
chr10	7796156	G	C	ENST00000356708	ENSG00000165629	ATP5F1C	TRUE	FALSE
chr10	7796156	G	T	ENST00000356708	ENSG00000165629	ATP5F1C	TRUE	FALSE
chr10	7796157	T	A	ENST00000356708	ENSG00000165629	ATP5F1C	TRUE	FALSE
chr10	7796157	T	C	ENST00000356708	ENSG00000165629	ATP5F1C	TRUE	FALSE
chr10	7796157	T	G	ENST00000356708	ENSG00000165629	ATP5F1C	TRUE	FALSE
chr10	7797045	A	C	ENST00000356708	ENSG00000165629	ATP5F1C	TRUE	FALSE
chr10	7797045	A	G	ENST00000356708	ENSG00000165629	ATP5F1C	TRUE	FALSE
chr10	7797045	A	T	ENST00000356708	ENSG00000165629	ATP5F1C	TRUE	FALSE
chr10	7797046	G	A	ENST00000356708	ENSG00000165629	ATP5F1C	TRUE	FALSE
chr10	7797046	G	C	ENST00000356708	ENSG00000165629	ATP5F1C	TRUE	FALSE
chr10	7797046	G	T	ENST00000356708	ENSG00000165629	ATP5F1C	TRUE	FALSE
chr10	7797055	A	T	ENST00000356708	ENSG00000165629	ATP5F1C	TRUE	TRUE
chr10	7797061	A	T	ENST00000356708	ENSG00000165629	ATP5F1C	TRUE	TRUE
chr10	7797070	A	T	ENST00000356708	ENSG00000165629	ATP5F1C	TRUE	TRUE
chr10	7797079	C	T	ENST00000356708	ENSG00000165629	ATP5F1C	TRUE	TRUE
chr10	7797082	A	T	ENST00000356708	ENSG00000165629	ATP5F1C	TRUE	TRUE
chr10	7797091	A	T	ENST00000356708	ENSG00000165629	ATP5F1C	TRUE	TRUE
chr10	7797100	A	T	ENST00000356708	ENSG00000165629	ATP5F1C	TRUE	TRUE
chr10	7797118	A	T	ENST00000356708	ENSG00000165629	ATP5F1C	TRUE	TRUE
chr10	7797123	T	A	ENST00000356708	ENSG00000165629	ATP5F1C	TRUE	TRUE
chr10	7797123	T	G	ENST00000356708	ENSG00000165629	ATP5F1C	TRUE	TRUE
chr10	7797127	C	T	ENST00000356708	ENSG00000165629	ATP5F1C	TRUE	TRUE
chr10	7797133	G	T	ENST00000356708	ENSG00000165629	ATP5F1C	TRUE	TRUE
chr10	7797136	A	T	ENST00000356708	ENSG00000165629	ATP5F1C	TRUE	TRUE
chr10	7797139	G	T	ENST00000356708	ENSG00000165629	ATP5F1C	TRUE	TRUE
chr10	7797145	A	T	ENST00000356708	ENSG00000165629	ATP5F1C	TRUE	TRUE
chr10	7797154	C	T	ENST00000356708	ENSG00000165629	ATP5F1C	TRUE	TRUE
chr10	7797162	T	A	ENST00000356708	ENSG00000165629	ATP5F1C	TRUE	TRUE
chr10	7797162	T	G	ENST00000356708	ENSG00000165629	ATP5F1C	TRUE	TRUE
chr10	7797163	G	T	ENST00000356708	ENSG00000165629	ATP5F1C	TRUE	TRUE
chr10	7797167	T	A	ENST00000356708	ENSG00000165629	ATP5F1C	TRUE	TRUE
chr10	7797169	G	T	ENST00000356708	ENSG00000165629	ATP5F1C	TRUE	TRUE
chr10	7797176	T	A	ENST00000356708	ENSG00000165629	ATP5F1C	TRUE	TRUE
chr10	7797176	T	G	ENST00000356708	ENSG00000165629	ATP5F1C	TRUE	TRUE
chr10	7797179	G	A	ENST00000356708	ENSG00000165629	ATP5F1C	TRUE	TRUE
chr10	7797179	G	C	ENST00000356708	ENSG00000165629	ATP5F1C	TRUE	TRUE
chr10	7797179	G	T	ENST00000356708	ENSG00000165629	ATP5F1C	TRUE	TRUE
chr10	7797180	T	A	ENST00000356708	ENSG00000165629	ATP5F1C	TRUE	TRUE
chr10	7797180	T	C	ENST00000356708	ENSG00000165629	ATP5F1C	TRUE	FALSE
chr10	7797180	T	G	ENST00000356708	ENSG00000165629	ATP5F1C	TRUE	TRUE
chr10	7798988	A	C	ENST00000356708	ENSG00000165629	ATP5F1C	TRUE	TRUE
chr10	7798988	A	G	ENST00000356708	ENSG00000165629	ATP5F1C	TRUE	TRUE
chr10	7798988	A	T	ENST00000356708	ENSG00000165629	ATP5F1C	TRUE	TRUE
chr10	7798989	G	A	ENST00000356708	ENSG00000165629	ATP5F1C	TRUE	TRUE
chr10	7798989	G	C	ENST00000356708	ENSG00000165629	ATP5F1C	TRUE	TRUE
chr10	7798989	G	T	ENST00000356708	ENSG00000165629	ATP5F1C	TRUE	TRUE
chr10	7798997	T	A	ENST00000356708	ENSG00000165629	ATP5F1C	TRUE	TRUE
chr10	7798997	T	G	ENST00000356708	ENSG00000165629	ATP5F1C	TRUE	TRUE
chr10	7798998	G	T	ENST00000356708	ENSG00000165629	ATP5F1C	TRUE	TRUE
chr10	7799001	A	T	ENST00000356708	ENSG00000165629	ATP5F1C	TRUE	TRUE
chr10	7799013	A	T	ENST00000356708	ENSG00000165629	ATP5F1C	TRUE	TRUE
chr10	7799022	G	T	ENST00000356708	ENSG00000165629	ATP5F1C	TRUE	TRUE
chr10	7799028	A	T	ENST00000356708	ENSG00000165629	ATP5F1C	TRUE	TRUE
chr10	7799031	A	T	ENST00000356708	ENSG00000165629	ATP5F1C	TRUE	TRUE
chr10	7799034	A	T	ENST00000356708	ENSG00000165629	ATP5F1C	TRUE	TRUE
chr10	7799059	C	A	ENST00000356708	ENSG00000165629	ATP5F1C	TRUE	TRUE
chr10	7799059	C	G	ENST00000356708	ENSG00000165629	ATP5F1C	TRUE	TRUE
chr10	7799064	C	T	ENST00000356708	ENSG00000165629	ATP5F1C	TRUE	TRUE
chr10	7799067	G	T	ENST00000356708	ENSG00000165629	ATP5F1C	TRUE	TRUE
chr10	7799075	T	A	ENST00000356708	ENSG00000165629	ATP5F1C	TRUE	TRUE
chr10	7799100	A	T	ENST00000356708	ENSG00000165629	ATP5F1C
chr10	7799103	C	T	ENST00000356708	ENSG00000165629	ATP5F1C
chr10	7799109	A	T	ENST00000356708	ENSG00000165629	ATP5F1C
chr10	7799115	G	T	ENST00000356708	ENSG00000165629	ATP5F1C
chr10	7799142	A	T	ENST00000356708	ENSG00000165629	ATP5F1C
chr10	7799145	G	T	ENST00000356708	ENSG00000165629	ATP5F1C
chr10	7799160	G	T	ENST00000356708	ENSG00000165629	ATP5F1C
chr10	7799172	A	T	ENST00000356708	ENSG00000165629	ATP5F1C
chr10	7799178	A	T	ENST00000356708	ENSG00000165629	ATP5F1C
chr10	7799192	T	A	ENST00000356708	ENSG00000165629	ATP5F1C
chr10	7799192	T	G	ENST00000356708	ENSG00000165629	ATP5F1C
chr10	7799195	G	A	ENST00000356708	ENSG00000165629	ATP5F1C	TRUE	TRUE
chr10	7799195	G	C	ENST00000356708	ENSG00000165629	ATP5F1C	TRUE	TRUE
chr10	7799195	G	T	ENST00000356708	ENSG00000165629	ATP5F1C	TRUE	TRUE
chr10	7799196	T	A	ENST00000356708	ENSG00000165629	ATP5F1C	TRUE	TRUE
chr10	7799196	T	C	ENST00000356708	ENSG00000165629	ATP5F1C	TRUE	FALSE
chr10	7799196	T	G	ENST00000356708	ENSG00000165629	ATP5F1C	TRUE	TRUE
chr10	7799770	A	C	ENST00000356708	ENSG00000165629	ATP5F1C	TRUE	FALSE
chr10	7799770	A	G	ENST00000356708	ENSG00000165629	ATP5F1C	TRUE	FALSE
chr10	7799770	A	T	ENST00000356708	ENSG00000165629	ATP5F1C	TRUE	FALSE
chr10	7799771	G	A	ENST00000356708	ENSG00000165629	ATP5F1C	TRUE	FALSE
chr10	7799771	G	C	ENST00000356708	ENSG00000165629	ATP5F1C	TRUE	FALSE
chr10	7799771	G	T	ENST00000356708	ENSG00000165629	ATP5F1C	TRUE	FALSE
chr10	7799785	C	T	ENST00000356708	ENSG00000165629	ATP5F1C	TRUE	TRUE
chr10	7799803	A	T	ENST00000356708	ENSG00000165629	ATP5F1C	TRUE	TRUE
chr10	7799806	G	T	ENST00000356708	ENSG00000165629	ATP5F1C	TRUE	TRUE
chr10	7799812	G	T	ENST00000356708	ENSG00000165629	ATP5F1C	TRUE	TRUE
chr10	7799815	A	T	ENST00000356708	ENSG00000165629	ATP5F1C	TRUE	TRUE
chr10	7799818	A	T	ENST00000356708	ENSG00000165629	ATP5F1C	TRUE	TRUE
chr10	7799833	G	T	ENST00000356708	ENSG00000165629	ATP5F1C	TRUE	TRUE
chr10	7799843	C	A	ENST00000356708	ENSG00000165629	ATP5F1C	TRUE	TRUE
chr10	7799843	C	G	ENST00000356708	ENSG00000165629	ATP5F1C	TRUE	TRUE
chr10	7799857	G	T	ENST00000356708	ENSG00000165629	ATP5F1C	TRUE	TRUE
chr10	7799861	T	A	ENST00000356708	ENSG00000165629	ATP5F1C	TRUE	TRUE
chr10	7799861	T	G	ENST00000356708	ENSG00000165629	ATP5F1C	TRUE	TRUE
chr10	7799872	G	T	ENST00000356708	ENSG00000165629	ATP5F1C	TRUE	TRUE
chr10	7799877	T	A	ENST00000356708	ENSG00000165629	ATP5F1C	TRUE	TRUE
chr10	7799877	T	G	ENST00000356708	ENSG00000165629	ATP5F1C	TRUE	TRUE
chr10	7799878	G	T	ENST00000356708	ENSG00000165629	ATP5F1C	TRUE	TRUE
chr10	7799887	G	T	ENST00000356708	ENSG00000165629	ATP5F1C	TRUE	TRUE
chr10	7799908	A	T	ENST00000356708	ENSG00000165629	ATP5F1C	TRUE	TRUE
chr10	7799916	G	A	ENST00000356708	ENSG00000165629	ATP5F1C	FALSE	FALSE
chr10	7799916	G	C	ENST00000356708	ENSG00000165629	ATP5F1C	FALSE	FALSE
chr10	7799916	G	T	ENST00000356708	ENSG00000165629	ATP5F1C	FALSE	FALSE
chr10	7799917	C	A	ENST00000356708	ENSG00000165629	ATP5F1C	FALSE	FALSE
chr10	7799917	C	G	ENST00000356708	ENSG00000165629	ATP5F1C	FALSE	FALSE
chr10	7799917	C	T	ENST00000356708	ENSG00000165629	ATP5F1C	FALSE	FALSE
chr10	7800025	A	C	ENST00000356708	ENSG00000165629	ATP5F1C	TRUE	FALSE
chr10	7800025	A	G	ENST00000356708	ENSG00000165629	ATP5F1C	TRUE	FALSE
chr10	7800025	A	T	ENST00000356708	ENSG00000165629	ATP5F1C	TRUE	TRUE
chr10	7800026	G	A	ENST00000356708	ENSG00000165629	ATP5F1C	TRUE	TRUE
chr10	7800026	G	C	ENST00000356708	ENSG00000165629	ATP5F1C	TRUE	FALSE
chr10	7800026	G	T	ENST00000356708	ENSG00000165629	ATP5F1C	TRUE	TRUE
chr10	7800042	T	A	ENST00000356708	ENSG00000165629	ATP5F1C	TRUE	TRUE
chr10	7800042	T	G	ENST00000356708	ENSG00000165629	ATP5F1C	TRUE	TRUE
chr10	7800043	A	T	ENST00000356708	ENSG00000165629	ATP5F1C	TRUE	TRUE
chr10	7800049	G	T	ENST00000356708	ENSG00000165629	ATP5F1C	TRUE	TRUE
chr10	7800052	G	T	ENST00000356708	ENSG00000165629	ATP5F1C	TRUE	TRUE
chr10	7800055	A	T	ENST00000356708	ENSG00000165629	ATP5F1C	TRUE	TRUE
chr10	7800092	G	A	ENST00000356708	ENSG00000165629	ATP5F1C	TRUE	FALSE
chr10	7800092	G	C	ENST00000356708	ENSG00000165629	ATP5F1C	TRUE	FALSE
chr10	7800092	G	T	ENST00000356708	ENSG00000165629	ATP5F1C	TRUE	FALSE
chr10	7800093	T	A	ENST00000356708	ENSG00000165629	ATP5F1C	TRUE	FALSE
chr10	7800093	T	C	ENST00000356708	ENSG00000165629	ATP5F1C	FALSE	FALSE
chr10	7800093	T	G	ENST00000356708	ENSG00000165629	ATP5F1C	TRUE	FALSE
chr10	7802268	A	C	ENST00000356708	ENSG00000165629	ATP5F1C	TRUE	FALSE
chr10	7802268	A	G	ENST00000356708	ENSG00000165629	ATP5F1C	TRUE	FALSE
chr10	7802268	A	T	ENST00000356708	ENSG00000165629	ATP5F1C	TRUE	FALSE
chr10	7802269	G	A	ENST00000356708	ENSG00000165629	ATP5F1C	TRUE	FALSE
chr10	7802269	G	C	ENST00000356708	ENSG00000165629	ATP5F1C	TRUE	FALSE
chr10	7802269	G	T	ENST00000356708	ENSG00000165629	ATP5F1C	TRUE	FALSE
chr10	7802286	T	A	ENST00000356708	ENSG00000165629	ATP5F1C	TRUE	TRUE
chr10	7802286	T	G	ENST00000356708	ENSG00000165629	ATP5F1C	TRUE	TRUE
chr10	7802311	C	T	ENST00000356708	ENSG00000165629	ATP5F1C	TRUE	TRUE
chr10	7802319	C	A	ENST00000356708	ENSG00000165629	ATP5F1C	TRUE	TRUE
chr10	7802319	C	G	ENST00000356708	ENSG00000165629	ATP5F1C	TRUE	TRUE
chr10	7802320	C	T	ENST00000356708	ENSG00000165629	ATP5F1C	TRUE	TRUE
chr10	7802323	G	T	ENST00000356708	ENSG00000165629	ATP5F1C	TRUE	TRUE
chr10	7802328	C	A	ENST00000356708	ENSG00000165629	ATP5F1C	TRUE	TRUE
chr10	7802328	C	G	ENST00000356708	ENSG00000165629	ATP5F1C	TRUE	TRUE
chr10	7802349	C	A	ENST00000356708	ENSG00000165629	ATP5F1C	TRUE	TRUE
chr10	7802349	C	G	ENST00000356708	ENSG00000165629	ATP5F1C	TRUE	TRUE
chr10	7802352	C	A	ENST00000356708	ENSG00000165629	ATP5F1C	TRUE	TRUE
chr10	7802352	C	G	ENST00000356708	ENSG00000165629	ATP5F1C	TRUE	TRUE
chr10	7802359	A	T	ENST00000356708	ENSG00000165629	ATP5F1C	TRUE	TRUE
chr10	7802362	G	T	ENST00000356708	ENSG00000165629	ATP5F1C	TRUE	TRUE
chr10	7802377	G	T	ENST00000356708	ENSG00000165629	ATP5F1C	TRUE	TRUE
chr10	7802380	C	T	ENST00000356708	ENSG00000165629	ATP5F1C	TRUE	TRUE
chr10	7802416	A	T	ENST00000356708	ENSG00000165629	ATP5F1C
chr10	7802426	G	A	ENST00000356708	ENSG00000165629	ATP5F1C	TRUE	FALSE
chr10	7802426	G	C	ENST00000356708	ENSG00000165629	ATP5F1C	TRUE	FALSE
chr10	7802426	G	T	ENST00000356708	ENSG00000165629	ATP5F1C	TRUE	FALSE
chr10	7802427	T	A	ENST00000356708	ENSG00000165629	ATP5F1C	TRUE	FALSE
chr10	7802427	T	C	ENST00000356708	ENSG00000165629	ATP5F1C	TRUE	FALSE
chr10	7802427	T	G	ENST00000356708	ENSG00000165629	ATP5F1C	TRUE	FALSE
chr10	7802756	A	C	ENST00000356708	ENSG00000165629	ATP5F1C	TRUE	FALSE
chr10	7802756	A	G	ENST00000356708	ENSG00000165629	ATP5F1C	TRUE	FALSE
chr10	7802756	A	T	ENST00000356708	ENSG00000165629	ATP5F1C	TRUE	FALSE
chr10	7802757	G	A	ENST00000356708	ENSG00000165629	ATP5F1C	TRUE	FALSE
chr10	7802757	G	C	ENST00000356708	ENSG00000165629	ATP5F1C	TRUE	FALSE
chr10	7802757	G	T	ENST00000356708	ENSG00000165629	ATP5F1C	TRUE	FALSE
chr10	7802760	G	T	ENST00000356708	ENSG00000165629	ATP5F1C	TRUE	TRUE
chr10	7802772	A	T	ENST00000356708	ENSG00000165629	ATP5F1C	TRUE	TRUE
chr10	7802776	T	A	ENST00000356708	ENSG00000165629	ATP5F1C	TRUE	TRUE
chr10	7802782	T	A	ENST00000356708	ENSG00000165629	ATP5F1C	TRUE	TRUE
chr10	7802802	C	T	ENST00000356708	ENSG00000165629	ATP5F1C	TRUE	TRUE
chr10	7802817	A	T	ENST00000356708	ENSG00000165629	ATP5F1C	FALSE	FALSE
chr10	7802820	G	T	ENST00000356708	ENSG00000165629	ATP5F1C	FALSE	FALSE
chr10	7802824	T	A	ENST00000356708	ENSG00000165629	ATP5F1C	FALSE	FALSE
chr10	7802829	G	T	ENST00000356708	ENSG00000165629	ATP5F1C	FALSE	FALSE
chr10	7802855	G	A	ENST00000356708	ENSG00000165629	ATP5F1C	TRUE	FALSE
chr10	7802855	G	C	ENST00000356708	ENSG00000165629	ATP5F1C	TRUE	FALSE
chr10	7802855	G	T	ENST00000356708	ENSG00000165629	ATP5F1C	TRUE	FALSE
chr10	7802856	T	A	ENST00000356708	ENSG00000165629	ATP5F1C	TRUE	FALSE
chr10	7802856	T	C	ENST00000356708	ENSG00000165629	ATP5F1C	TRUE	FALSE
chr10	7802856	T	G	ENST00000356708	ENSG00000165629	ATP5F1C	TRUE	FALSE
chr10	7806972	A	C	ENST00000356708	ENSG00000165629	ATP5F1C	FALSE	FALSE
chr10	7806972	A	G	ENST00000356708	ENSG00000165629	ATP5F1C	FALSE	FALSE
chr10	7806972	A	T	ENST00000356708	ENSG00000165629	ATP5F1C	FALSE	FALSE
chr10	7806973	G	A	ENST00000356708	ENSG00000165629	ATP5F1C	FALSE	FALSE
chr10	7806973	G	C	ENST00000356708	ENSG00000165629	ATP5F1C	FALSE	FALSE
chr10	7806973	G	T	ENST00000356708	ENSG00000165629	ATP5F1C	FALSE	FALSE
chr10	7807011	G	A	ENST00000356708	ENSG00000165629	ATP5F1C	FALSE	FALSE
chr10	7807011	G	C	ENST00000356708	ENSG00000165629	ATP5F1C	FALSE	FALSE
chr10	7807011	G	T	ENST00000356708	ENSG00000165629	ATP5F1C	FALSE	FALSE
chr10	7807012	T	A	ENST00000356708	ENSG00000165629	ATP5F1C	FALSE	FALSE
chr10	7807012	T	C	ENST00000356708	ENSG00000165629	ATP5F1C	FALSE	FALSE
chr10	7807012	T	G	ENST00000356708	ENSG00000165629	ATP5F1C	FALSE	FALSE
chr10	7807657	A	C	ENST00000356708	ENSG00000165629	ATP5F1C	TRUE	FALSE
chr10	7807657	A	G	ENST00000356708	ENSG00000165629	ATP5F1C	TRUE	FALSE
chr10	7807657	A	T	ENST00000356708	ENSG00000165629	ATP5F1C	TRUE	FALSE
chr10	7807658	G	A	ENST00000356708	ENSG00000165629	ATP5F1C	TRUE	FALSE
chr10	7807658	G	C	ENST00000356708	ENSG00000165629	ATP5F1C	TRUE	FALSE
chr10	7807658	G	T	ENST00000356708	ENSG00000165629	ATP5F1C	TRUE	FALSE
chr10	7818715	C	A	ENST00000344293	ENSG00000165632	TAF3	FALSE	FALSE
chr10	7818716	G	T	ENST00000344293	ENSG00000165632	TAF3	FALSE	FALSE
chr10	7818724	C	A	ENST00000344293	ENSG00000165632	TAF3	FALSE	FALSE
chr10	7818724	C	G	ENST00000344293	ENSG00000165632	TAF3	FALSE	FALSE
chr10	7818732	C	A	ENST00000344293	ENSG00000165632	TAF3	FALSE	FALSE
chr10	7818735	T	A	ENST00000344293	ENSG00000165632	TAF3	FALSE	FALSE
chr10	7818738	T	A	ENST00000344293	ENSG00000165632	TAF3	FALSE	FALSE
chr10	7818747	C	A	ENST00000344293	ENSG00000165632	TAF3	FALSE	FALSE
chr10	7818755	C	T	ENST00000344293	ENSG00000165632	TAF3	FALSE	FALSE
chr10	7818763	C	A	ENST00000344293	ENSG00000165632	TAF3		FALSE
chr10	7818764	C	T	ENST00000344293	ENSG00000165632	TAF3		FALSE
chr10	7818777	G	A	ENST00000344293	ENSG00000165632	TAF3		FALSE
chr10	7818778	G	A	ENST00000344293	ENSG00000165632	TAF3		FALSE
chr10	7818783	C	A	ENST00000344293	ENSG00000165632	TAF3
chr10	7818788	C	T	ENST00000344293	ENSG00000165632	TAF3
chr10	7818802	C	A	ENST00000344293	ENSG00000165632	TAF3	TRUE	TRUE
chr10	7818824	C	T	ENST00000344293	ENSG00000165632	TAF3	TRUE	TRUE
chr10	7818832	T	A	ENST00000344293	ENSG00000165632	TAF3	TRUE	TRUE
chr10	7818832	T	G	ENST00000344293	ENSG00000165632	TAF3	TRUE	TRUE
chr10	7818836	C	T	ENST00000344293	ENSG00000165632	TAF3	TRUE	TRUE
chr10	7818839	C	T	ENST00000344293	ENSG00000165632	TAF3	TRUE	TRUE
chr10	7818856	C	A	ENST00000344293	ENSG00000165632	TAF3	TRUE	TRUE
chr10	7818865	C	A	ENST00000344293	ENSG00000165632	TAF3	TRUE	TRUE
chr10	7818865	C	G	ENST00000344293	ENSG00000165632	TAF3	TRUE	TRUE
chr10	7818869	G	T	ENST00000344293	ENSG00000165632	TAF3	TRUE	TRUE
chr10	7818876	G	A	ENST00000344293	ENSG00000165632	TAF3	TRUE	FALSE
chr10	7818876	G	C	ENST00000344293	ENSG00000165632	TAF3	TRUE	FALSE
chr10	7818876	G	T	ENST00000344293	ENSG00000165632	TAF3	TRUE	FALSE
chr10	7818877	T	A	ENST00000344293	ENSG00000165632	TAF3	TRUE	FALSE
chr10	7818877	T	C	ENST00000344293	ENSG00000165632	TAF3	TRUE	FALSE
chr10	7818877	T	G	ENST00000344293	ENSG00000165632	TAF3	TRUE	FALSE
chr10	7824316	A	C	ENST00000344293	ENSG00000165632	TAF3	TRUE	FALSE
chr10	7824316	A	G	ENST00000344293	ENSG00000165632	TAF3	TRUE	FALSE
chr10	7824316	A	T	ENST00000344293	ENSG00000165632	TAF3	TRUE	FALSE
chr10	7824317	G	A	ENST00000344293	ENSG00000165632	TAF3	TRUE	FALSE
chr10	7824317	G	C	ENST00000344293	ENSG00000165632	TAF3	TRUE	FALSE
chr10	7824317	G	T	ENST00000344293	ENSG00000165632	TAF3	TRUE	FALSE
chr10	7824319	T	A	ENST00000344293	ENSG00000165632	TAF3	TRUE	TRUE
chr10	7824319	T	G	ENST00000344293	ENSG00000165632	TAF3	TRUE	TRUE
chr10	7824323	C	T	ENST00000344293	ENSG00000165632	TAF3	TRUE	TRUE
chr10	7824339	T	A	ENST00000344293	ENSG00000165632	TAF3	TRUE	TRUE
chr10	7824353	G	T	ENST00000344293	ENSG00000165632	TAF3	TRUE	TRUE
chr10	7824362	C	T	ENST00000344293	ENSG00000165632	TAF3	TRUE	TRUE
chr10	7824386	G	T	ENST00000344293	ENSG00000165632	TAF3	TRUE	TRUE
chr10	7824392	G	T	ENST00000344293	ENSG00000165632	TAF3	TRUE	TRUE
chr10	7824400	T	A	ENST00000344293	ENSG00000165632	TAF3	TRUE	TRUE
chr10	7824400	T	G	ENST00000344293	ENSG00000165632	TAF3	TRUE	TRUE
chr10	7824413	G	T	ENST00000344293	ENSG00000165632	TAF3	TRUE	TRUE
chr10	7824434	C	T	ENST00000344293	ENSG00000165632	TAF3	TRUE	TRUE
chr10	7824444	C	A	ENST00000344293	ENSG00000165632	TAF3	TRUE	TRUE
chr10	7824444	C	G	ENST00000344293	ENSG00000165632	TAF3	TRUE	TRUE
chr10	7824458	A	T	ENST00000344293	ENSG00000165632	TAF3	TRUE	TRUE
chr10	7824473	C	T	ENST00000344293	ENSG00000165632	TAF3	TRUE	TRUE
chr10	7824482	C	T	ENST00000344293	ENSG00000165632	TAF3	TRUE	TRUE
chr10	7824488	G	T	ENST00000344293	ENSG00000165632	TAF3	TRUE	TRUE
chr10	7824494	A	T	ENST00000344293	ENSG00000165632	TAF3	TRUE	TRUE
chr10	7824503	G	T	ENST00000344293	ENSG00000165632	TAF3	TRUE	TRUE
chr10	7824506	G	T	ENST00000344293	ENSG00000165632	TAF3	TRUE	TRUE
chr10	7824509	A	T	ENST00000344293	ENSG00000165632	TAF3	TRUE	TRUE
chr10	7824512	A	T	ENST00000344293	ENSG00000165632	TAF3	TRUE	TRUE
chr10	7824515	G	T	ENST00000344293	ENSG00000165632	TAF3	TRUE	TRUE
chr10	7824520	C	A	ENST00000344293	ENSG00000165632	TAF3	TRUE	TRUE
chr10	7824520	C	G	ENST00000344293	ENSG00000165632	TAF3	TRUE	TRUE
chr10	7824532	C	A	ENST00000344293	ENSG00000165632	TAF3	TRUE	TRUE
chr10	7824532	C	G	ENST00000344293	ENSG00000165632	TAF3	TRUE	TRUE
chr10	7824554	C	T	ENST00000344293	ENSG00000165632	TAF3	TRUE	TRUE
chr10	7824557	G	T	ENST00000344293	ENSG00000165632	TAF3	TRUE	TRUE
chr10	7824560	G	T	ENST00000344293	ENSG00000165632	TAF3	TRUE	TRUE
chr10	7824561	G	A	ENST00000344293	ENSG00000165632	TAF3	TRUE	FALSE
chr10	7824561	G	C	ENST00000344293	ENSG00000165632	TAF3	TRUE	FALSE
chr10	7824561	G	T	ENST00000344293	ENSG00000165632	TAF3	TRUE	FALSE
chr10	7824562	T	A	ENST00000344293	ENSG00000165632	TAF3	TRUE	FALSE
chr10	7824562	T	C	ENST00000344293	ENSG00000165632	TAF3	TRUE	FALSE
chr10	7824562	T	G	ENST00000344293	ENSG00000165632	TAF3	TRUE	FALSE
chr10	7963918	A	C	ENST00000344293	ENSG00000165632	TAF3	TRUE	FALSE
chr10	7963918	A	G	ENST00000344293	ENSG00000165632	TAF3	TRUE	FALSE
chr10	7963918	A	T	ENST00000344293	ENSG00000165632	TAF3	TRUE	FALSE
chr10	7963919	G	A	ENST00000344293	ENSG00000165632	TAF3	TRUE	FALSE
chr10	7963919	G	C	ENST00000344293	ENSG00000165632	TAF3	TRUE	FALSE
chr10	7963919	G	T	ENST00000344293	ENSG00000165632	TAF3	TRUE	FALSE
chr10	7963922	G	T	ENST00000344293	ENSG00000165632	TAF3	TRUE	TRUE
chr10	7963925	G	T	ENST00000344293	ENSG00000165632	TAF3	TRUE	TRUE
chr10	7963928	G	T	ENST00000344293	ENSG00000165632	TAF3	TRUE	TRUE
chr10	7963931	G	T	ENST00000344293	ENSG00000165632	TAF3	TRUE	TRUE
chr10	7963934	C	T	ENST00000344293	ENSG00000165632	TAF3	TRUE	TRUE
chr10	7963949	G	T	ENST00000344293	ENSG00000165632	TAF3	TRUE	TRUE
chr10	7963959	C	A	ENST00000344293	ENSG00000165632	TAF3	TRUE	TRUE
chr10	7963959	C	G	ENST00000344293	ENSG00000165632	TAF3	TRUE	TRUE
chr10	7963964	G	T	ENST00000344293	ENSG00000165632	TAF3	TRUE	TRUE
chr10	7963973	C	T	ENST00000344293	ENSG00000165632	TAF3	TRUE	TRUE
chr10	7963983	T	A	ENST00000344293	ENSG00000165632	TAF3	TRUE	TRUE
chr10	7963985	G	T	ENST00000344293	ENSG00000165632	TAF3	TRUE	TRUE
chr10	7963988	G	T	ENST00000344293	ENSG00000165632	TAF3	TRUE	TRUE
chr10	7963997	G	T	ENST00000344293	ENSG00000165632	TAF3	TRUE	TRUE
chr10	7964001	T	A	ENST00000344293	ENSG00000165632	TAF3	TRUE	TRUE
chr10	7964003	G	T	ENST00000344293	ENSG00000165632	TAF3	TRUE	TRUE
chr10	7964006	G	T	ENST00000344293	ENSG00000165632	TAF3	TRUE	TRUE
chr10	7964009	G	T	ENST00000344293	ENSG00000165632	TAF3	TRUE	TRUE
chr10	7964012	G	T	ENST00000344293	ENSG00000165632	TAF3	TRUE	TRUE
chr10	7964027	G	T	ENST00000344293	ENSG00000165632	TAF3	TRUE	TRUE
chr10	7964042	A	T	ENST00000344293	ENSG00000165632	TAF3	TRUE	TRUE
chr10	7964045	A	T	ENST00000344293	ENSG00000165632	TAF3	TRUE	TRUE
chr10	7964063	G	T	ENST00000344293	ENSG00000165632	TAF3	TRUE	TRUE
chr10	7964069	G	T	ENST00000344293	ENSG00000165632	TAF3	TRUE	TRUE
chr10	7964072	G	T	ENST00000344293	ENSG00000165632	TAF3	TRUE	TRUE
chr10	7964087	A	T	ENST00000344293	ENSG00000165632	TAF3	TRUE	TRUE
chr10	7964103	T	A	ENST00000344293	ENSG00000165632	TAF3	TRUE	TRUE
chr10	7964103	T	G	ENST00000344293	ENSG00000165632	TAF3	TRUE	TRUE
chr10	7964111	A	T	ENST00000344293	ENSG00000165632	TAF3	TRUE	TRUE
chr10	7964136	T	A	ENST00000344293	ENSG00000165632	TAF3	TRUE	TRUE
chr10	7964136	T	G	ENST00000344293	ENSG00000165632	TAF3	TRUE	TRUE
chr10	7964139	T	A	ENST00000344293	ENSG00000165632	TAF3	TRUE	TRUE
chr10	7964141	G	T	ENST00000344293	ENSG00000165632	TAF3	TRUE	TRUE
chr10	7964147	C	T	ENST00000344293	ENSG00000165632	TAF3	TRUE	TRUE
chr10	7964150	G	T	ENST00000344293	ENSG00000165632	TAF3	TRUE	TRUE
chr10	7964163	C	A	ENST00000344293	ENSG00000165632	TAF3	TRUE	TRUE
chr10	7964163	C	G	ENST00000344293	ENSG00000165632	TAF3	TRUE	TRUE
chr10	7964174	C	T	ENST00000344293	ENSG00000165632	TAF3	TRUE	TRUE
chr10	7964177	A	T	ENST00000344293	ENSG00000165632	TAF3	TRUE	TRUE
chr10	7964210	C	T	ENST00000344293	ENSG00000165632	TAF3	TRUE	TRUE
chr10	7964226	T	A	ENST00000344293	ENSG00000165632	TAF3	TRUE	TRUE
chr10	7964238	C	A	ENST00000344293	ENSG00000165632	TAF3	TRUE	TRUE
chr10	7964238	C	G	ENST00000344293	ENSG00000165632	TAF3	TRUE	TRUE
chr10	7964243	G	T	ENST00000344293	ENSG00000165632	TAF3	TRUE	TRUE
chr10	7964256	T	A	ENST00000344293	ENSG00000165632	TAF3	TRUE	TRUE
chr10	7964270	A	T	ENST00000344293	ENSG00000165632	TAF3	TRUE	TRUE
chr10	7964274	C	A	ENST00000344293	ENSG00000165632	TAF3	TRUE	TRUE
chr10	7964274	C	G	ENST00000344293	ENSG00000165632	TAF3	TRUE	TRUE
chr10	7964276	C	T	ENST00000344293	ENSG00000165632	TAF3	TRUE	TRUE
chr10	7964291	A	T	ENST00000344293	ENSG00000165632	TAF3	TRUE	TRUE
chr10	7964298	T	A	ENST00000344293	ENSG00000165632	TAF3	TRUE	TRUE
chr10	7964298	T	G	ENST00000344293	ENSG00000165632	TAF3	TRUE	TRUE
chr10	7964300	G	T	ENST00000344293	ENSG00000165632	TAF3	TRUE	TRUE
chr10	7964306	A	T	ENST00000344293	ENSG00000165632	TAF3	TRUE	TRUE
chr10	7964310	C	A	ENST00000344293	ENSG00000165632	TAF3	TRUE	TRUE
chr10	7964310	C	G	ENST00000344293	ENSG00000165632	TAF3	TRUE	TRUE
chr10	7964321	A	T	ENST00000344293	ENSG00000165632	TAF3	TRUE	TRUE
chr10	7964327	A	T	ENST00000344293	ENSG00000165632	TAF3	TRUE	TRUE
chr10	7964333	A	T	ENST00000344293	ENSG00000165632	TAF3	TRUE	TRUE
chr10	7964348	G	T	ENST00000344293	ENSG00000165632	TAF3	TRUE	TRUE
chr10	7964351	C	T	ENST00000344293	ENSG00000165632	TAF3	TRUE	TRUE
chr10	7964354	A	T	ENST00000344293	ENSG00000165632	TAF3	TRUE	TRUE
chr10	7964360	A	T	ENST00000344293	ENSG00000165632	TAF3	TRUE	TRUE
chr10	7964364	C	A	ENST00000344293	ENSG00000165632	TAF3	TRUE	TRUE
chr10	7964364	C	G	ENST00000344293	ENSG00000165632	TAF3	TRUE	TRUE
chr10	7964369	A	T	ENST00000344293	ENSG00000165632	TAF3	TRUE	TRUE
chr10	7964378	C	T	ENST00000344293	ENSG00000165632	TAF3	TRUE	TRUE
chr10	7964382	C	A	ENST00000344293	ENSG00000165632	TAF3	TRUE	TRUE
chr10	7964382	C	G	ENST00000344293	ENSG00000165632	TAF3	TRUE	TRUE
chr10	7964396	G	T	ENST00000344293	ENSG00000165632	TAF3	TRUE	TRUE
chr10	7964408	C	T	ENST00000344293	ENSG00000165632	TAF3	TRUE	TRUE
chr10	7964412	C	A	ENST00000344293	ENSG00000165632	TAF3	TRUE	TRUE
chr10	7964412	C	G	ENST00000344293	ENSG00000165632	TAF3	TRUE	TRUE
chr10	7964417	A	T	ENST00000344293	ENSG00000165632	TAF3	TRUE	TRUE
chr10	7964429	A	T	ENST00000344293	ENSG00000165632	TAF3	TRUE	TRUE
chr10	7964432	G	T	ENST00000344293	ENSG00000165632	TAF3	TRUE	TRUE
chr10	7964435	A	T	ENST00000344293	ENSG00000165632	TAF3	TRUE	TRUE
chr10	7964438	A	T	ENST00000344293	ENSG00000165632	TAF3	TRUE	TRUE
chr10	7964442	C	A	ENST00000344293	ENSG00000165632	TAF3	TRUE	TRUE
chr10	7964442	C	G	ENST00000344293	ENSG00000165632	TAF3	TRUE	TRUE
chr10	7964447	G	T	ENST00000344293	ENSG00000165632	TAF3	TRUE	TRUE
chr10	7964456	A	T	ENST00000344293	ENSG00000165632	TAF3	TRUE	TRUE
chr10	7964465	A	T	ENST00000344293	ENSG00000165632	TAF3	TRUE	TRUE
chr10	7964474	A	T	ENST00000344293	ENSG00000165632	TAF3	TRUE	TRUE
chr10	7964483	A	T	ENST00000344293	ENSG00000165632	TAF3	TRUE	TRUE
chr10	7964504	C	T	ENST00000344293	ENSG00000165632	TAF3	TRUE	TRUE
chr10	7964516	A	T	ENST00000344293	ENSG00000165632	TAF3	TRUE	TRUE
chr10	7964522	G	T	ENST00000344293	ENSG00000165632	TAF3	TRUE	TRUE
chr10	7964544	C	A	ENST00000344293	ENSG00000165632	TAF3	TRUE	TRUE
chr10	7964544	C	G	ENST00000344293	ENSG00000165632	TAF3	TRUE	TRUE
chr10	7964558	G	T	ENST00000344293	ENSG00000165632	TAF3	TRUE	TRUE
chr10	7964561	A	T	ENST00000344293	ENSG00000165632	TAF3	TRUE	TRUE
chr10	7964570	A	T	ENST00000344293	ENSG00000165632	TAF3	TRUE	TRUE
chr10	7964573	G	T	ENST00000344293	ENSG00000165632	TAF3	TRUE	TRUE
chr10	7964582	C	T	ENST00000344293	ENSG00000165632	TAF3	TRUE	TRUE
chr10	7964588	A	T	ENST00000344293	ENSG00000165632	TAF3
chr10	7964591	C	T	ENST00000344293	ENSG00000165632	TAF3	TRUE	TRUE
chr10	7964597	C	T	ENST00000344293	ENSG00000165632	TAF3	TRUE	TRUE
chr10	7964618	A	T	ENST00000344293	ENSG00000165632	TAF3	TRUE	TRUE
chr10	7964630	G	T	ENST00000344293	ENSG00000165632	TAF3	TRUE	TRUE
chr10	7964636	C	T	ENST00000344293	ENSG00000165632	TAF3	TRUE	TRUE
chr10	7964642	A	T	ENST00000344293	ENSG00000165632	TAF3	TRUE	TRUE
chr10	7964645	A	T	ENST00000344293	ENSG00000165632	TAF3	TRUE	TRUE
chr10	7964663	A	T	ENST00000344293	ENSG00000165632	TAF3	TRUE	TRUE
chr10	7964672	G	T	ENST00000344293	ENSG00000165632	TAF3	TRUE	TRUE
chr10	7964699	C	T	ENST00000344293	ENSG00000165632	TAF3	TRUE	TRUE
chr10	7964707	T	A	ENST00000344293	ENSG00000165632	TAF3	TRUE	TRUE
chr10	7964711	G	T	ENST00000344293	ENSG00000165632	TAF3	TRUE	TRUE
chr10	7964714	C	T	ENST00000344293	ENSG00000165632	TAF3	TRUE	TRUE
chr10	7964717	G	T	ENST00000344293	ENSG00000165632	TAF3	TRUE	TRUE
chr10	7964732	G	T	ENST00000344293	ENSG00000165632	TAF3	TRUE	TRUE
chr10	7964744	G	T	ENST00000344293	ENSG00000165632	TAF3	TRUE	TRUE
chr10	7964748	C	A	ENST00000344293	ENSG00000165632	TAF3	TRUE	TRUE
chr10	7964750	G	T	ENST00000344293	ENSG00000165632	TAF3	TRUE	TRUE
chr10	7964756	G	T	ENST00000344293	ENSG00000165632	TAF3	TRUE	TRUE
chr10	7964759	G	T	ENST00000344293	ENSG00000165632	TAF3	TRUE	TRUE
chr10	7964780	A	T	ENST00000344293	ENSG00000165632	TAF3	TRUE	TRUE
chr10	7964783	A	T	ENST00000344293	ENSG00000165632	TAF3	TRUE	TRUE
chr10	7964790	C	A	ENST00000344293	ENSG00000165632	TAF3	TRUE	TRUE
chr10	7964790	C	G	ENST00000344293	ENSG00000165632	TAF3	TRUE	TRUE
chr10	7964798	G	T	ENST00000344293	ENSG00000165632	TAF3	TRUE	TRUE
chr10	7964803	T	A	ENST00000344293	ENSG00000165632	TAF3	TRUE	TRUE
chr10	7964813	A	T	ENST00000344293	ENSG00000165632	TAF3	TRUE	TRUE
chr10	7964843	A	T	ENST00000344293	ENSG00000165632	TAF3	TRUE	TRUE
chr10	7964847	C	A	ENST00000344293	ENSG00000165632	TAF3	TRUE	TRUE
chr10	7964847	C	G	ENST00000344293	ENSG00000165632	TAF3	TRUE	TRUE
chr10	7964849	G	T	ENST00000344293	ENSG00000165632	TAF3	TRUE	TRUE
chr10	7964876	G	T	ENST00000344293	ENSG00000165632	TAF3	TRUE	TRUE
chr10	7964883	C	A	ENST00000344293	ENSG00000165632	TAF3	TRUE	TRUE
chr10	7964883	C	G	ENST00000344293	ENSG00000165632	TAF3	TRUE	TRUE
chr10	7964898	C	A	ENST00000344293	ENSG00000165632	TAF3	TRUE	TRUE
chr10	7964898	C	G	ENST00000344293	ENSG00000165632	TAF3	TRUE	TRUE
chr10	7964901	G	A	ENST00000344293	ENSG00000165632	TAF3	TRUE	TRUE
chr10	7964902	G	A	ENST00000344293	ENSG00000165632	TAF3	TRUE	TRUE
chr10	7964924	G	T	ENST00000344293	ENSG00000165632	TAF3	TRUE	TRUE
chr10	7964936	A	T	ENST00000344293	ENSG00000165632	TAF3	TRUE	TRUE
chr10	7964942	A	T	ENST00000344293	ENSG00000165632	TAF3	TRUE	TRUE
chr10	7964948	G	T	ENST00000344293	ENSG00000165632	TAF3	TRUE	TRUE
chr10	7964958	C	A	ENST00000344293	ENSG00000165632	TAF3	TRUE	TRUE
chr10	7964958	C	G	ENST00000344293	ENSG00000165632	TAF3	TRUE	TRUE
chr10	7964983	T	A	ENST00000344293	ENSG00000165632	TAF3	TRUE	TRUE
chr10	7964983	T	G	ENST00000344293	ENSG00000165632	TAF3	TRUE	TRUE
chr10	7964997	C	A	ENST00000344293	ENSG00000165632	TAF3	TRUE	TRUE
chr10	7964997	C	G	ENST00000344293	ENSG00000165632	TAF3	TRUE	TRUE
chr10	7965017	G	T	ENST00000344293	ENSG00000165632	TAF3	TRUE	TRUE
chr10	7965029	A	T	ENST00000344293	ENSG00000165632	TAF3	TRUE	TRUE
chr10	7965037	T	A	ENST00000344293	ENSG00000165632	TAF3	TRUE	TRUE
chr10	7965037	T	G	ENST00000344293	ENSG00000165632	TAF3	TRUE	TRUE
chr10	7965038	G	T	ENST00000344293	ENSG00000165632	TAF3	TRUE	TRUE
chr10	7965041	G	T	ENST00000344293	ENSG00000165632	TAF3	TRUE	TRUE
chr10	7965044	A	T	ENST00000344293	ENSG00000165632	TAF3	TRUE	TRUE
chr10	7965050	A	T	ENST00000344293	ENSG00000165632	TAF3	TRUE	TRUE
chr10	7965068	G	T	ENST00000344293	ENSG00000165632	TAF3	TRUE	TRUE
chr10	7965074	A	T	ENST00000344293	ENSG00000165632	TAF3	TRUE	TRUE
chr10	7965077	A	T	ENST00000344293	ENSG00000165632	TAF3	TRUE	TRUE
chr10	7965080	A	T	ENST00000344293	ENSG00000165632	TAF3	TRUE	TRUE
chr10	7965084	T	A	ENST00000344293	ENSG00000165632	TAF3	TRUE	TRUE
chr10	7965086	A	T	ENST00000344293	ENSG00000165632	TAF3	TRUE	TRUE
chr10	7965089	A	T	ENST00000344293	ENSG00000165632	TAF3	TRUE	TRUE
chr10	7965092	G	T	ENST00000344293	ENSG00000165632	TAF3	TRUE	TRUE
chr10	7965098	A	T	ENST00000344293	ENSG00000165632	TAF3	TRUE	TRUE
chr10	7965104	A	T	ENST00000344293	ENSG00000165632	TAF3	TRUE	TRUE
chr10	7965110	A	T	ENST00000344293	ENSG00000165632	TAF3	TRUE	TRUE
chr10	7965113	A	T	ENST00000344293	ENSG00000165632	TAF3	TRUE	TRUE
chr10	7965116	A	T	ENST00000344293	ENSG00000165632	TAF3	TRUE	TRUE
chr10	7965119	G	T	ENST00000344293	ENSG00000165632	TAF3	TRUE	TRUE
chr10	7965122	A	T	ENST00000344293	ENSG00000165632	TAF3	TRUE	TRUE
chr10	7965125	C	T	ENST00000344293	ENSG00000165632	TAF3	TRUE	TRUE
chr10	7965128	A	T	ENST00000344293	ENSG00000165632	TAF3	TRUE	TRUE
chr10	7965137	G	T	ENST00000344293	ENSG00000165632	TAF3	TRUE	TRUE
chr10	7965143	G	T	ENST00000344293	ENSG00000165632	TAF3	TRUE	TRUE
chr10	7965146	A	T	ENST00000344293	ENSG00000165632	TAF3	TRUE	TRUE
chr10	7965152	A	T	ENST00000344293	ENSG00000165632	TAF3	TRUE	TRUE
chr10	7965158	A	T	ENST00000344293	ENSG00000165632	TAF3	TRUE	TRUE
chr10	7965164	A	T	ENST00000344293	ENSG00000165632	TAF3	TRUE	TRUE
chr10	7965170	A	T	ENST00000344293	ENSG00000165632	TAF3	TRUE	TRUE
chr10	7965173	G	T	ENST00000344293	ENSG00000165632	TAF3	TRUE	TRUE
chr10	7965176	A	T	ENST00000344293	ENSG00000165632	TAF3	TRUE	TRUE
chr10	7965182	A	T	ENST00000344293	ENSG00000165632	TAF3	TRUE	TRUE
chr10	7965188	A	T	ENST00000344293	ENSG00000165632	TAF3	TRUE	TRUE
chr10	7965191	G	T	ENST00000344293	ENSG00000165632	TAF3	TRUE	TRUE
chr10	7965194	A	T	ENST00000344293	ENSG00000165632	TAF3	TRUE	TRUE
chr10	7965197	G	T	ENST00000344293	ENSG00000165632	TAF3	TRUE	TRUE
chr10	7965200	A	T	ENST00000344293	ENSG00000165632	TAF3	TRUE	TRUE
chr10	7965206	A	T	ENST00000344293	ENSG00000165632	TAF3	TRUE	TRUE
chr10	7965209	G	T	ENST00000344293	ENSG00000165632	TAF3	TRUE	TRUE
chr10	7965221	G	T	ENST00000344293	ENSG00000165632	TAF3	TRUE	TRUE
chr10	7965227	A	T	ENST00000344293	ENSG00000165632	TAF3	TRUE	TRUE
chr10	7965232	T	A	ENST00000344293	ENSG00000165632	TAF3	TRUE	TRUE
chr10	7965232	T	G	ENST00000344293	ENSG00000165632	TAF3	TRUE	TRUE
chr10	7965237	G	A	ENST00000344293	ENSG00000165632	TAF3	TRUE	TRUE
chr10	7965238	G	A	ENST00000344293	ENSG00000165632	TAF3	TRUE	TRUE
chr10	7965239	A	T	ENST00000344293	ENSG00000165632	TAF3	TRUE	TRUE
chr10	7965242	G	T	ENST00000344293	ENSG00000165632	TAF3	TRUE	TRUE
chr10	7965251	A	T	ENST00000344293	ENSG00000165632	TAF3	TRUE	TRUE
chr10	7965254	G	T	ENST00000344293	ENSG00000165632	TAF3	TRUE	TRUE
chr10	7965257	G	T	ENST00000344293	ENSG00000165632	TAF3	TRUE	TRUE
chr10	7965260	G	T	ENST00000344293	ENSG00000165632	TAF3	TRUE	TRUE
chr10	7965274	C	A	ENST00000344293	ENSG00000165632	TAF3	TRUE	TRUE
chr10	7965274	C	G	ENST00000344293	ENSG00000165632	TAF3	TRUE	TRUE
chr10	7965275	A	T	ENST00000344293	ENSG00000165632	TAF3	TRUE	TRUE
chr10	7965281	A	T	ENST00000344293	ENSG00000165632	TAF3	TRUE	TRUE
chr10	7965287	A	T	ENST00000344293	ENSG00000165632	TAF3	TRUE	TRUE
chr10	7965290	G	T	ENST00000344293	ENSG00000165632	TAF3	TRUE	TRUE
chr10	7965296	G	T	ENST00000344293	ENSG00000165632	TAF3	TRUE	TRUE
chr10	7965311	A	T	ENST00000344293	ENSG00000165632	TAF3	TRUE	TRUE
chr10	7965317	A	T	ENST00000344293	ENSG00000165632	TAF3	TRUE	TRUE
chr10	7965321	T	A	ENST00000344293	ENSG00000165632	TAF3	TRUE	TRUE
chr10	7965323	A	T	ENST00000344293	ENSG00000165632	TAF3	TRUE	TRUE
chr10	7965329	G	T	ENST00000344293	ENSG00000165632	TAF3	TRUE	TRUE
chr10	7965341	A	T	ENST00000344293	ENSG00000165632	TAF3	TRUE	TRUE
chr10	7965344	G	T	ENST00000344293	ENSG00000165632	TAF3	TRUE	TRUE
chr10	7965347	A	T	ENST00000344293	ENSG00000165632	TAF3	TRUE	TRUE
chr10	7965350	G	T	ENST00000344293	ENSG00000165632	TAF3	TRUE	TRUE
chr10	7965353	A	T	ENST00000344293	ENSG00000165632	TAF3	TRUE	TRUE
chr10	7965359	A	T	ENST00000344293	ENSG00000165632	TAF3	TRUE	TRUE
chr10	7965365	A	T	ENST00000344293	ENSG00000165632	TAF3	TRUE	TRUE
chr10	7965368	A	T	ENST00000344293	ENSG00000165632	TAF3	TRUE	TRUE
chr10	7965371	A	T	ENST00000344293	ENSG00000165632	TAF3	TRUE	TRUE
chr10	7965377	A	T	ENST00000344293	ENSG00000165632	TAF3	TRUE	TRUE
chr10	7965380	G	T	ENST00000344293	ENSG00000165632	TAF3	TRUE	TRUE
chr10	7965383	A	T	ENST00000344293	ENSG00000165632	TAF3	TRUE	TRUE
chr10	7965389	A	T	ENST00000344293	ENSG00000165632	TAF3	TRUE	TRUE
chr10	7965392	A	T	ENST00000344293	ENSG00000165632	TAF3	TRUE	TRUE
chr10	7965398	A	T	ENST00000344293	ENSG00000165632	TAF3	TRUE	TRUE
chr10	7965404	A	T	ENST00000344293	ENSG00000165632	TAF3	TRUE	TRUE
chr10	7965407	A	T	ENST00000344293	ENSG00000165632	TAF3	TRUE	TRUE
chr10	7965410	G	T	ENST00000344293	ENSG00000165632	TAF3	TRUE	TRUE
chr10	7965413	A	T	ENST00000344293	ENSG00000165632	TAF3	TRUE	TRUE
chr10	7965416	G	T	ENST00000344293	ENSG00000165632	TAF3	TRUE	TRUE
chr10	7965419	A	T	ENST00000344293	ENSG00000165632	TAF3	TRUE	TRUE
chr10	7965425	A	T	ENST00000344293	ENSG00000165632	TAF3	TRUE	TRUE
chr10	7965431	A	T	ENST00000344293	ENSG00000165632	TAF3	TRUE	TRUE
chr10	7965437	A	T	ENST00000344293	ENSG00000165632	TAF3	TRUE	TRUE
chr10	7965440	G	T	ENST00000344293	ENSG00000165632	TAF3	TRUE	TRUE
chr10	7965446	A	T	ENST00000344293	ENSG00000165632	TAF3	TRUE	TRUE
chr10	7965452	A	T	ENST00000344293	ENSG00000165632	TAF3	TRUE	TRUE
chr10	7965477	T	A	ENST00000344293	ENSG00000165632	TAF3	TRUE	TRUE
chr10	7965485	A	T	ENST00000344293	ENSG00000165632	TAF3	TRUE	TRUE
chr10	7965488	G	T	ENST00000344293	ENSG00000165632	TAF3	TRUE	TRUE
chr10	7965492	T	A	ENST00000344293	ENSG00000165632	TAF3	TRUE	TRUE
chr10	7965504	T	A	ENST00000344293	ENSG00000165632	TAF3	TRUE	TRUE
chr10	7965552	T	A	ENST00000344293	ENSG00000165632	TAF3	TRUE	TRUE
chr10	7965555	T	A	ENST00000344293	ENSG00000165632	TAF3	TRUE	TRUE
chr10	7965569	G	T	ENST00000344293	ENSG00000165632	TAF3	TRUE	TRUE
chr10	7965572	A	T	ENST00000344293	ENSG00000165632	TAF3	TRUE	TRUE
chr10	7965581	G	T	ENST00000344293	ENSG00000165632	TAF3	TRUE	TRUE
chr10	7965584	G	T	ENST00000344293	ENSG00000165632	TAF3	TRUE	TRUE
chr10	7965587	A	T	ENST00000344293	ENSG00000165632	TAF3	TRUE	TRUE
chr10	7965590	G	T	ENST00000344293	ENSG00000165632	TAF3	TRUE	TRUE
chr10	7965593	A	T	ENST00000344293	ENSG00000165632	TAF3
chr10	7965599	A	T	ENST00000344293	ENSG00000165632	TAF3
chr10	7965602	G	T	ENST00000344293	ENSG00000165632	TAF3
chr10	7965605	A	T	ENST00000344293	ENSG00000165632	TAF3
chr10	7965608	G	T	ENST00000344293	ENSG00000165632	TAF3
chr10	7965611	A	T	ENST00000344293	ENSG00000165632	TAF3
chr10	7965614	A	T	ENST00000344293	ENSG00000165632	TAF3
chr10	7965617	A	T	ENST00000344293	ENSG00000165632	TAF3
chr10	7965623	A	T	ENST00000344293	ENSG00000165632	TAF3
chr10	7965626	A	T	ENST00000344293	ENSG00000165632	TAF3
chr10	7965629	G	T	ENST00000344293	ENSG00000165632	TAF3
chr10	7965632	A	T	ENST00000344293	ENSG00000165632	TAF3
chr10	7965635	A	T	ENST00000344293	ENSG00000165632	TAF3
chr10	7965638	A	T	ENST00000344293	ENSG00000165632	TAF3
chr10	7965641	A	T	ENST00000344293	ENSG00000165632	TAF3
chr10	7965644	A	T	ENST00000344293	ENSG00000165632	TAF3
chr10	7965647	G	T	ENST00000344293	ENSG00000165632	TAF3
chr10	7965650	A	T	ENST00000344293	ENSG00000165632	TAF3
chr10	7965653	G	T	ENST00000344293	ENSG00000165632	TAF3
chr10	7965656	A	T	ENST00000344293	ENSG00000165632	TAF3
chr10	7965659	G	T	ENST00000344293	ENSG00000165632	TAF3
chr10	7965662	A	T	ENST00000344293	ENSG00000165632	TAF3
chr10	7965665	A	T	ENST00000344293	ENSG00000165632	TAF3
chr10	7965668	G	T	ENST00000344293	ENSG00000165632	TAF3
chr10	7965671	A	T	ENST00000344293	ENSG00000165632	TAF3
chr10	7965674	G	T	ENST00000344293	ENSG00000165632	TAF3
chr10	7965677	A	T	ENST00000344293	ENSG00000165632	TAF3
chr10	7965680	G	T	ENST00000344293	ENSG00000165632	TAF3
chr10	7965683	A	T	ENST00000344293	ENSG00000165632	TAF3
chr10	7965686	G	T	ENST00000344293	ENSG00000165632	TAF3
chr10	7965689	A	T	ENST00000344293	ENSG00000165632	TAF3
chr10	7965692	A	T	ENST00000344293	ENSG00000165632	TAF3
chr10	7965695	G	T	ENST00000344293	ENSG00000165632	TAF3
chr10	7965698	C	T	ENST00000344293	ENSG00000165632	TAF3
chr10	7965701	G	T	ENST00000344293	ENSG00000165632	TAF3
chr10	7965704	A	T	ENST00000344293	ENSG00000165632	TAF3
chr10	7965707	A	T	ENST00000344293	ENSG00000165632	TAF3
chr10	7965710	G	T	ENST00000344293	ENSG00000165632	TAF3
chr10	7965713	A	T	ENST00000344293	ENSG00000165632	TAF3
chr10	7965716	G	T	ENST00000344293	ENSG00000165632	TAF3
chr10	7965719	A	T	ENST00000344293	ENSG00000165632	TAF3
chr10	7965722	G	T	ENST00000344293	ENSG00000165632	TAF3
chr10	7965725	A	T	ENST00000344293	ENSG00000165632	TAF3
chr10	7965731	A	T	ENST00000344293	ENSG00000165632	TAF3
chr10	7965737	G	T	ENST00000344293	ENSG00000165632	TAF3
chr10	7965740	A	T	ENST00000344293	ENSG00000165632	TAF3	TRUE	TRUE
chr10	7965743	G	A	ENST00000344293	ENSG00000165632	TAF3	TRUE	FALSE
chr10	7965743	G	C	ENST00000344293	ENSG00000165632	TAF3	TRUE	FALSE
chr10	7965743	G	T	ENST00000344293	ENSG00000165632	TAF3	TRUE	FALSE
chr10	7965744	T	A	ENST00000344293	ENSG00000165632	TAF3	TRUE	FALSE
chr10	7965744	T	C	ENST00000344293	ENSG00000165632	TAF3	FALSE	FALSE
chr10	7965744	T	G	ENST00000344293	ENSG00000165632	TAF3	TRUE	FALSE
chr10	7977239	A	C	ENST00000344293	ENSG00000165632	TAF3	TRUE	FALSE
chr10	7977239	A	G	ENST00000344293	ENSG00000165632	TAF3	TRUE	FALSE
chr10	7977239	A	T	ENST00000344293	ENSG00000165632	TAF3	TRUE	FALSE
chr10	7977240	G	A	ENST00000344293	ENSG00000165632	TAF3	TRUE	FALSE
chr10	7977240	G	C	ENST00000344293	ENSG00000165632	TAF3	TRUE	FALSE
chr10	7977240	G	T	ENST00000344293	ENSG00000165632	TAF3	TRUE	FALSE
chr10	7977244	A	T	ENST00000344293	ENSG00000165632	TAF3	TRUE	TRUE
chr10	7977250	G	T	ENST00000344293	ENSG00000165632	TAF3	TRUE	TRUE
chr10	7977286	A	T	ENST00000344293	ENSG00000165632	TAF3	TRUE	TRUE
chr10	7977290	T	A	ENST00000344293	ENSG00000165632	TAF3	TRUE	TRUE
chr10	7977290	T	G	ENST00000344293	ENSG00000165632	TAF3	TRUE	TRUE
chr10	7977298	C	T	ENST00000344293	ENSG00000165632	TAF3	TRUE	TRUE
chr10	7977313	C	T	ENST00000344293	ENSG00000165632	TAF3	TRUE	TRUE
chr10	7977319	A	T	ENST00000344293	ENSG00000165632	TAF3	TRUE	TRUE
chr10	7977324	G	A	ENST00000344293	ENSG00000165632	TAF3	TRUE	FALSE
chr10	7977324	G	C	ENST00000344293	ENSG00000165632	TAF3	TRUE	FALSE
chr10	7977324	G	T	ENST00000344293	ENSG00000165632	TAF3	TRUE	FALSE
chr10	7977325	T	A	ENST00000344293	ENSG00000165632	TAF3	TRUE	FALSE
chr10	7977325	T	C	ENST00000344293	ENSG00000165632	TAF3	TRUE	FALSE
chr10	7977325	T	G	ENST00000344293	ENSG00000165632	TAF3	TRUE	FALSE
chr10	8009076	A	C	ENST00000344293	ENSG00000165632	TAF3	TRUE	FALSE
chr10	8009076	A	G	ENST00000344293	ENSG00000165632	TAF3	TRUE	FALSE
chr10	8009076	A	T	ENST00000344293	ENSG00000165632	TAF3	TRUE	FALSE
chr10	8009077	G	A	ENST00000344293	ENSG00000165632	TAF3	TRUE	FALSE
chr10	8009077	G	C	ENST00000344293	ENSG00000165632	TAF3	TRUE	FALSE
chr10	8009077	G	T	ENST00000344293	ENSG00000165632	TAF3	TRUE	FALSE
chr10	8009088	A	T	ENST00000344293	ENSG00000165632	TAF3	TRUE	TRUE
chr10	8009106	G	T	ENST00000344293	ENSG00000165632	TAF3	TRUE	TRUE
chr10	8009112	A	T	ENST00000344293	ENSG00000165632	TAF3	TRUE	TRUE
chr10	8009125	C	A	ENST00000344293	ENSG00000165632	TAF3	TRUE	TRUE
chr10	8009127	C	T	ENST00000344293	ENSG00000165632	TAF3	TRUE	TRUE
chr10	8009139	A	T	ENST00000344293	ENSG00000165632	TAF3	TRUE	TRUE
chr10	8009220	C	T	ENST00000344293	ENSG00000165632	TAF3
chr10	8009283	A	T	ENST00000344293	ENSG00000165632	TAF3	TRUE	TRUE
chr10	8009310	G	T	ENST00000344293	ENSG00000165632	TAF3	TRUE	TRUE
chr10	8009327	C	A	ENST00000344293	ENSG00000165632	TAF3	TRUE	TRUE
chr10	8009327	C	G	ENST00000344293	ENSG00000165632	TAF3	TRUE	TRUE
chr10	8009331	G	A	ENST00000344293	ENSG00000165632	TAF3	TRUE	FALSE
chr10	8009331	G	C	ENST00000344293	ENSG00000165632	TAF3	TRUE	FALSE
chr10	8009331	G	T	ENST00000344293	ENSG00000165632	TAF3	TRUE	FALSE
chr10	8009332	T	A	ENST00000344293	ENSG00000165632	TAF3	TRUE	FALSE
chr10	8009332	T	C	ENST00000344293	ENSG00000165632	TAF3	TRUE	FALSE
chr10	8009332	T	G	ENST00000344293	ENSG00000165632	TAF3	TRUE	FALSE
chr10	8013729	A	C	ENST00000344293	ENSG00000165632	TAF3	TRUE	FALSE
chr10	8013729	A	G	ENST00000344293	ENSG00000165632	TAF3	TRUE	FALSE
chr10	8013729	A	T	ENST00000344293	ENSG00000165632	TAF3	TRUE	FALSE
chr10	8013730	G	A	ENST00000344293	ENSG00000165632	TAF3	TRUE	FALSE
chr10	8013730	G	C	ENST00000344293	ENSG00000165632	TAF3	TRUE	FALSE
chr10	8013730	G	T	ENST00000344293	ENSG00000165632	TAF3	TRUE	FALSE
chr10	8013734	C	T	ENST00000344293	ENSG00000165632	TAF3	TRUE	TRUE
chr10	8013740	G	T	ENST00000344293	ENSG00000165632	TAF3	TRUE	TRUE
chr10	8013744	G	A	ENST00000344293	ENSG00000165632	TAF3	TRUE	TRUE
chr10	8013745	G	A	ENST00000344293	ENSG00000165632	TAF3	TRUE	TRUE
chr10	8013752	C	T	ENST00000344293	ENSG00000165632	TAF3	TRUE	TRUE
chr10	8013759	G	A	ENST00000344293	ENSG00000165632	TAF3	TRUE	TRUE
chr10	8013760	G	A	ENST00000344293	ENSG00000165632	TAF3	TRUE	TRUE
chr10	8013766	C	A	ENST00000344293	ENSG00000165632	TAF3	TRUE	TRUE
chr10	8013775	T	A	ENST00000344293	ENSG00000165632	TAF3	TRUE	TRUE
chr10	8013779	A	T	ENST00000344293	ENSG00000165632	TAF3	TRUE	TRUE
chr10	8013811	T	A	ENST00000344293	ENSG00000165632	TAF3	FALSE	FALSE
chr10	8013820	C	A	ENST00000344293	ENSG00000165632	TAF3	FALSE	FALSE
chr10	8013828	G	A	ENST00000344293	ENSG00000165632	TAF3	FALSE	FALSE
chr10	8013829	G	A	ENST00000344293	ENSG00000165632	TAF3	FALSE	FALSE
chr10	8013832	C	A	ENST00000344293	ENSG00000165632	TAF3	FALSE	FALSE
chr10	8013832	C	G	ENST00000344293	ENSG00000165632	TAF3	FALSE	FALSE
chr10	8013837	G	A	ENST00000344293	ENSG00000165632	TAF3	FALSE	FALSE
chr10	8013838	G	A	ENST00000344293	ENSG00000165632	TAF3	TRUE	FALSE
chr10	8013838	G	C	ENST00000344293	ENSG00000165632	TAF3	TRUE	FALSE
chr10	8013838	G	T	ENST00000344293	ENSG00000165632	TAF3	TRUE	FALSE
chr10	8013839	T	A	ENST00000344293	ENSG00000165632	TAF3	TRUE	FALSE
chr10	8013839	T	C	ENST00000344293	ENSG00000165632	TAF3	TRUE	FALSE
chr10	8013839	T	G	ENST00000344293	ENSG00000165632	TAF3	TRUE	FALSE
chr10	8014635	A	C	ENST00000344293	ENSG00000165632	TAF3	TRUE	FALSE
chr10	8014635	A	G	ENST00000344293	ENSG00000165632	TAF3	TRUE	FALSE
chr10	8014635	A	T	ENST00000344293	ENSG00000165632	TAF3	TRUE	FALSE
chr10	8014636	G	A	ENST00000344293	ENSG00000165632	TAF3	TRUE	FALSE
chr10	8014636	G	C	ENST00000344293	ENSG00000165632	TAF3	TRUE	FALSE
chr10	8014636	G	T	ENST00000344293	ENSG00000165632	TAF3	TRUE	FALSE
chr10	8014637	G	A	ENST00000344293	ENSG00000165632	TAF3	FALSE	FALSE
chr10	8014643	T	A	ENST00000344293	ENSG00000165632	TAF3	FALSE	FALSE
chr10	8014647	G	T	ENST00000344293	ENSG00000165632	TAF3	FALSE	FALSE
chr10	8014668	G	T	ENST00000344293	ENSG00000165632	TAF3	FALSE	FALSE
chr10	8014671	G	T	ENST00000344293	ENSG00000165632	TAF3	FALSE	FALSE
chr10	8014677	C	T	ENST00000344293	ENSG00000165632	TAF3	FALSE	FALSE
chr10	8014681	G	A	ENST00000344293	ENSG00000165632	TAF3	FALSE	FALSE
chr10	8014682	G	A	ENST00000344293	ENSG00000165632	TAF3	FALSE	FALSE
chr10	8014688	C	A	ENST00000344293	ENSG00000165632	TAF3	FALSE	FALSE
chr10	8014692	A	T	ENST00000344293	ENSG00000165632	TAF3	FALSE	FALSE
chr10	8014697	T	A	ENST00000344293	ENSG00000165632	TAF3	FALSE	FALSE
chr10	8014704	A	T	ENST00000344293	ENSG00000165632	TAF3	FALSE	FALSE
chr10	8014707	A	T	ENST00000344293	ENSG00000165632	TAF3	FALSE	FALSE
chr10	8014710	A	T	ENST00000344293	ENSG00000165632	TAF3	FALSE	FALSE
chr10	8014716	A	T	ENST00000344293	ENSG00000165632	TAF3	FALSE	FALSE
chr10	8014719	A	T	ENST00000344293	ENSG00000165632	TAF3	FALSE	FALSE
chr10	8014725	A	T	ENST00000344293	ENSG00000165632	TAF3	FALSE	FALSE
chr10	8014728	A	T	ENST00000344293	ENSG00000165632	TAF3	FALSE	FALSE
chr10	8014734	A	T	ENST00000344293	ENSG00000165632	TAF3	FALSE	FALSE
chr10	8014740	C	T	ENST00000344293	ENSG00000165632	TAF3	FALSE	FALSE
chr10	8054892	G	A	ENST00000379328	ENSG00000107485	GATA3	TRUE	FALSE
chr10	8054892	G	C	ENST00000379328	ENSG00000107485	GATA3	TRUE	FALSE
chr10	8054892	G	T	ENST00000379328	ENSG00000107485	GATA3	TRUE	FALSE
chr10	8054893	T	A	ENST00000379328	ENSG00000107485	GATA3	TRUE	FALSE
chr10	8054893	T	C	ENST00000379328	ENSG00000107485	GATA3	FALSE	FALSE
chr10	8054893	T	G	ENST00000379328	ENSG00000107485	GATA3	TRUE	FALSE
chr10	8055285	A	C	ENST00000379328	ENSG00000107485	GATA3	TRUE	FALSE
chr10	8055285	A	G	ENST00000379328	ENSG00000107485	GATA3	TRUE	FALSE
chr10	8055285	A	T	ENST00000379328	ENSG00000107485	GATA3	TRUE	FALSE
chr10	8055286	G	A	ENST00000379328	ENSG00000107485	GATA3	TRUE	FALSE
chr10	8055286	G	C	ENST00000379328	ENSG00000107485	GATA3	TRUE	FALSE
chr10	8055286	G	T	ENST00000379328	ENSG00000107485	GATA3	TRUE	FALSE
chr10	8055659	G	T	ENST00000379328	ENSG00000107485	GATA3	FALSE	FALSE
chr10	8055674	C	T	ENST00000379328	ENSG00000107485	GATA3	FALSE	FALSE
chr10	8055684	G	A	ENST00000379328	ENSG00000107485	GATA3	FALSE	FALSE
chr10	8055685	G	A	ENST00000379328	ENSG00000107485	GATA3	FALSE	FALSE
chr10	8055719	C	T	ENST00000379328	ENSG00000107485	GATA3	TRUE	FALSE
chr10	8055760	C	A	ENST00000379328	ENSG00000107485	GATA3	TRUE	TRUE
chr10	8055760	C	G	ENST00000379328	ENSG00000107485	GATA3	TRUE	TRUE
chr10	8055773	C	T	ENST00000379328	ENSG00000107485	GATA3	TRUE	TRUE
chr10	8055778	C	A	ENST00000379328	ENSG00000107485	GATA3	TRUE	TRUE
chr10	8055778	C	G	ENST00000379328	ENSG00000107485	GATA3	TRUE	TRUE
chr10	8055788	G	T	ENST00000379328	ENSG00000107485	GATA3	TRUE	TRUE
chr10	8055791	G	T	ENST00000379328	ENSG00000107485	GATA3	TRUE	TRUE
chr10	8055821	C	T	ENST00000379328	ENSG00000107485	GATA3	TRUE	TRUE
chr10	8055844	C	A	ENST00000379328	ENSG00000107485	GATA3	TRUE	TRUE
chr10	8055844	C	G	ENST00000379328	ENSG00000107485	GATA3	TRUE	TRUE
chr10	8055847	C	A	ENST00000379328	ENSG00000107485	GATA3	TRUE	TRUE
chr10	8055847	C	G	ENST00000379328	ENSG00000107485	GATA3	TRUE	TRUE
chr10	8055848	G	T	ENST00000379328	ENSG00000107485	GATA3	TRUE	TRUE
chr10	8055855	C	A	ENST00000379328	ENSG00000107485	GATA3	TRUE	TRUE
chr10	8055872	C	T	ENST00000379328	ENSG00000107485	GATA3	TRUE	TRUE
chr10	8055880	C	A	ENST00000379328	ENSG00000107485	GATA3	TRUE	TRUE
chr10	8055880	C	G	ENST00000379328	ENSG00000107485	GATA3	TRUE	TRUE
chr10	8055897	G	A	ENST00000379328	ENSG00000107485	GATA3	TRUE	FALSE
chr10	8055897	G	C	ENST00000379328	ENSG00000107485	GATA3	TRUE	FALSE
chr10	8055897	G	T	ENST00000379328	ENSG00000107485	GATA3	TRUE	FALSE
chr10	8055898	T	A	ENST00000379328	ENSG00000107485	GATA3	TRUE	FALSE
chr10	8055898	T	C	ENST00000379328	ENSG00000107485	GATA3	TRUE	FALSE
chr10	8055898	T	G	ENST00000379328	ENSG00000107485	GATA3	TRUE	FALSE
chr10	8058303	A	C	ENST00000379328	ENSG00000107485	GATA3	TRUE	FALSE
chr10	8058303	A	G	ENST00000379328	ENSG00000107485	GATA3	TRUE	FALSE
chr10	8058303	A	T	ENST00000379328	ENSG00000107485	GATA3	TRUE	FALSE
chr10	8058304	G	A	ENST00000379328	ENSG00000107485	GATA3	TRUE	FALSE
chr10	8058304	G	C	ENST00000379328	ENSG00000107485	GATA3	TRUE	FALSE
chr10	8058304	G	T	ENST00000379328	ENSG00000107485	GATA3	TRUE	FALSE
chr10	8058310	C	T	ENST00000379328	ENSG00000107485	GATA3	TRUE	TRUE
chr10	8058318	C	A	ENST00000379328	ENSG00000107485	GATA3	TRUE	TRUE
chr10	8058337	G	T	ENST00000379328	ENSG00000107485	GATA3	TRUE	TRUE
chr10	8058350	G	A	ENST00000379328	ENSG00000107485	GATA3	TRUE	TRUE
chr10	8058351	G	A	ENST00000379328	ENSG00000107485	GATA3	TRUE	TRUE
chr10	8058364	A	T	ENST00000379328	ENSG00000107485	GATA3	TRUE	TRUE
chr10	8058398	G	A	ENST00000379328	ENSG00000107485	GATA3	TRUE	TRUE
chr10	8058399	G	A	ENST00000379328	ENSG00000107485	GATA3	TRUE	TRUE
chr10	8058418	A	T	ENST00000379328	ENSG00000107485	GATA3	TRUE	TRUE
chr10	8058462	C	A	ENST00000379328	ENSG00000107485	GATA3	TRUE	TRUE
chr10	8058462	C	G	ENST00000379328	ENSG00000107485	GATA3	TRUE	TRUE
chr10	8058473	C	A	ENST00000379328	ENSG00000107485	GATA3	TRUE	TRUE
chr10	8058485	T	A	ENST00000379328	ENSG00000107485	GATA3	TRUE	TRUE
chr10	8058488	C	A	ENST00000379328	ENSG00000107485	GATA3	TRUE	TRUE
chr10	8058538	A	T	ENST00000379328	ENSG00000107485	GATA3	TRUE	TRUE
chr10	8058560	C	A	ENST00000379328	ENSG00000107485	GATA3	TRUE	TRUE
chr10	8058578	C	A	ENST00000379328	ENSG00000107485	GATA3	TRUE	TRUE
chr10	8058587	C	A	ENST00000379328	ENSG00000107485	GATA3	TRUE	TRUE
chr10	8058595	C	T	ENST00000379328	ENSG00000107485	GATA3	TRUE	TRUE
chr10	8058601	G	T	ENST00000379328	ENSG00000107485	GATA3	TRUE	TRUE
chr10	8058604	A	T	ENST00000379328	ENSG00000107485	GATA3	TRUE	TRUE
chr10	8058607	G	T	ENST00000379328	ENSG00000107485	GATA3	TRUE	TRUE
chr10	8058612	C	A	ENST00000379328	ENSG00000107485	GATA3	TRUE	TRUE
chr10	8058616	A	T	ENST00000379328	ENSG00000107485	GATA3	TRUE	TRUE
chr10	8058621	C	A	ENST00000379328	ENSG00000107485	GATA3	TRUE	TRUE
chr10	8058621	C	G	ENST00000379328	ENSG00000107485	GATA3	TRUE	TRUE
chr10	8058622	C	T	ENST00000379328	ENSG00000107485	GATA3	TRUE	TRUE
chr10	8058646	A	T	ENST00000379328	ENSG00000107485	GATA3	TRUE	TRUE
chr10	8058652	G	T	ENST00000379328	ENSG00000107485	GATA3	TRUE	TRUE
chr10	8058656	C	A	ENST00000379328	ENSG00000107485	GATA3	TRUE	TRUE
chr10	8058691	G	T	ENST00000379328	ENSG00000107485	GATA3	TRUE	TRUE
chr10	8058701	C	A	ENST00000379328	ENSG00000107485	GATA3	TRUE	TRUE
chr10	8058704	C	A	ENST00000379328	ENSG00000107485	GATA3	TRUE	TRUE
chr10	8058729	C	A	ENST00000379328	ENSG00000107485	GATA3	TRUE	TRUE
chr10	8058729	C	G	ENST00000379328	ENSG00000107485	GATA3	TRUE	TRUE
chr10	8058738	C	A	ENST00000379328	ENSG00000107485	GATA3	TRUE	TRUE
chr10	8058738	C	G	ENST00000379328	ENSG00000107485	GATA3	TRUE	TRUE
chr10	8058745	G	T	ENST00000379328	ENSG00000107485	GATA3	TRUE	TRUE
chr10	8058750	C	A	ENST00000379328	ENSG00000107485	GATA3	TRUE	TRUE
chr10	8058750	C	G	ENST00000379328	ENSG00000107485	GATA3	TRUE	TRUE
chr10	8058757	G	T	ENST00000379328	ENSG00000107485	GATA3	TRUE	TRUE
chr10	8058805	G	T	ENST00000379328	ENSG00000107485	GATA3	TRUE	TRUE
chr10	8058810	C	A	ENST00000379328	ENSG00000107485	GATA3	TRUE	TRUE
chr10	8058811	A	T	ENST00000379328	ENSG00000107485	GATA3	TRUE	TRUE
chr10	8058823	A	T	ENST00000379328	ENSG00000107485	GATA3	TRUE	TRUE
chr10	8058841	G	T	ENST00000379328	ENSG00000107485	GATA3	TRUE	TRUE
chr10	8058842	G	A	ENST00000379328	ENSG00000107485	GATA3	TRUE	FALSE
chr10	8058842	G	C	ENST00000379328	ENSG00000107485	GATA3	TRUE	FALSE
chr10	8058842	G	T	ENST00000379328	ENSG00000107485	GATA3	TRUE	FALSE
chr10	8058843	T	A	ENST00000379328	ENSG00000107485	GATA3	TRUE	FALSE
chr10	8058843	T	C	ENST00000379328	ENSG00000107485	GATA3	FALSE	FALSE
chr10	8058843	T	G	ENST00000379328	ENSG00000107485	GATA3	TRUE	FALSE
chr10	8063991	A	C	ENST00000379328	ENSG00000107485	GATA3	TRUE	FALSE
chr10	8063991	A	G	ENST00000379328	ENSG00000107485	GATA3	TRUE	FALSE
chr10	8063991	A	T	ENST00000379328	ENSG00000107485	GATA3	TRUE	FALSE
chr10	8063992	G	A	ENST00000379328	ENSG00000107485	GATA3	TRUE	FALSE
chr10	8063992	G	C	ENST00000379328	ENSG00000107485	GATA3	TRUE	FALSE
chr10	8063992	G	T	ENST00000379328	ENSG00000107485	GATA3	TRUE	FALSE
chr10	8064001	G	T	ENST00000379328	ENSG00000107485	GATA3	TRUE	TRUE
chr10	8064006	T	A	ENST00000379328	ENSG00000107485	GATA3	TRUE	TRUE
chr10	8064015	T	A	ENST00000379328	ENSG00000107485	GATA3	TRUE	TRUE
chr10	8064026	C	A	ENST00000379328	ENSG00000107485	GATA3	TRUE	TRUE
chr10	8064038	G	A	ENST00000379328	ENSG00000107485	GATA3	TRUE	TRUE
chr10	8064039	G	A	ENST00000379328	ENSG00000107485	GATA3	TRUE	TRUE
chr10	8064043	C	T	ENST00000379328	ENSG00000107485	GATA3	TRUE	TRUE
chr10	8064055	G	T	ENST00000379328	ENSG00000107485	GATA3	TRUE	TRUE
chr10	8064063	C	A	ENST00000379328	ENSG00000107485	GATA3	TRUE	TRUE
chr10	8064063	C	G	ENST00000379328	ENSG00000107485	GATA3	TRUE	TRUE
chr10	8064069	C	A	ENST00000379328	ENSG00000107485	GATA3	TRUE	TRUE
chr10	8064078	C	A	ENST00000379328	ENSG00000107485	GATA3	TRUE	TRUE
chr10	8064087	T	A	ENST00000379328	ENSG00000107485	GATA3	TRUE	TRUE
chr10	8064087	T	G	ENST00000379328	ENSG00000107485	GATA3	TRUE	TRUE
chr10	8064091	A	T	ENST00000379328	ENSG00000107485	GATA3	TRUE	TRUE
chr10	8064100	G	T	ENST00000379328	ENSG00000107485	GATA3	TRUE	TRUE
chr10	8064103	C	T	ENST00000379328	ENSG00000107485	GATA3	TRUE	TRUE
chr10	8064121	A	T	ENST00000379328	ENSG00000107485	GATA3	TRUE	TRUE
chr10	8064127	A	T	ENST00000379328	ENSG00000107485	GATA3	TRUE	TRUE
chr10	8064130	C	T	ENST00000379328	ENSG00000107485	GATA3	TRUE	TRUE
chr10	8064139	G	A	ENST00000379328	ENSG00000107485	GATA3	TRUE	FALSE
chr10	8064139	G	C	ENST00000379328	ENSG00000107485	GATA3	TRUE	FALSE
chr10	8064139	G	T	ENST00000379328	ENSG00000107485	GATA3	TRUE	FALSE
chr10	8064140	T	A	ENST00000379328	ENSG00000107485	GATA3	TRUE	FALSE
chr10	8064140	T	C	ENST00000379328	ENSG00000107485	GATA3	TRUE	FALSE
chr10	8064140	T	G	ENST00000379328	ENSG00000107485	GATA3	TRUE	FALSE
chr10	8069471	A	C	ENST00000379328	ENSG00000107485	GATA3	TRUE	FALSE
chr10	8069471	A	G	ENST00000379328	ENSG00000107485	GATA3	TRUE	FALSE
chr10	8069471	A	T	ENST00000379328	ENSG00000107485	GATA3	TRUE	FALSE
chr10	8069472	G	A	ENST00000379328	ENSG00000107485	GATA3	TRUE	FALSE
chr10	8069472	G	C	ENST00000379328	ENSG00000107485	GATA3	TRUE	FALSE
chr10	8069472	G	T	ENST00000379328	ENSG00000107485	GATA3	TRUE	FALSE
chr10	8069485	A	T	ENST00000379328	ENSG00000107485	GATA3
chr10	8069502	T	A	ENST00000379328	ENSG00000107485	GATA3	TRUE	TRUE
chr10	8069511	T	A	ENST00000379328	ENSG00000107485	GATA3	TRUE	TRUE
chr10	8069512	C	T	ENST00000379328	ENSG00000107485	GATA3	TRUE	TRUE
chr10	8069534	G	A	ENST00000379328	ENSG00000107485	GATA3	TRUE	TRUE
chr10	8069535	G	A	ENST00000379328	ENSG00000107485	GATA3	TRUE	TRUE
chr10	8069565	C	A	ENST00000379328	ENSG00000107485	GATA3	FALSE	FALSE
chr10	8069574	T	A	ENST00000379328	ENSG00000107485	GATA3	FALSE	FALSE
chr10	8069583	C	A	ENST00000379328	ENSG00000107485	GATA3	FALSE	FALSE
chr10	8069583	C	G	ENST00000379328	ENSG00000107485	GATA3	FALSE	FALSE
chr10	8069586	C	A	ENST00000379328	ENSG00000107485	GATA3	FALSE	FALSE
chr10	8069586	C	G	ENST00000379328	ENSG00000107485	GATA3	FALSE	FALSE
chr10	8069587	A	T	ENST00000379328	ENSG00000107485	GATA3	FALSE	FALSE
chr10	8069599	G	A	ENST00000379328	ENSG00000107485	GATA3	TRUE	FALSE
chr10	8069599	G	C	ENST00000379328	ENSG00000107485	GATA3	TRUE	FALSE
chr10	8069599	G	T	ENST00000379328	ENSG00000107485	GATA3	TRUE	FALSE
chr10	8069600	T	A	ENST00000379328	ENSG00000107485	GATA3	TRUE	FALSE
chr10	8069600	T	C	ENST00000379328	ENSG00000107485	GATA3	TRUE	FALSE
chr10	8069600	T	G	ENST00000379328	ENSG00000107485	GATA3	TRUE	FALSE
chr10	8073737	A	C	ENST00000379328	ENSG00000107485	GATA3	TRUE	FALSE
chr10	8073737	A	G	ENST00000379328	ENSG00000107485	GATA3	TRUE	FALSE
chr10	8073737	A	T	ENST00000379328	ENSG00000107485	GATA3	TRUE	FALSE
chr10	8073738	G	A	ENST00000379328	ENSG00000107485	GATA3	TRUE	FALSE
chr10	8073738	G	C	ENST00000379328	ENSG00000107485	GATA3	TRUE	FALSE
chr10	8073738	G	T	ENST00000379328	ENSG00000107485	GATA3	TRUE	FALSE
chr10	8073745	A	T	ENST00000379328	ENSG00000107485	GATA3
chr10	8073760	A	T	ENST00000379328	ENSG00000107485	GATA3
chr10	8073763	A	T	ENST00000379328	ENSG00000107485	GATA3
chr10	8073766	G	T	ENST00000379328	ENSG00000107485	GATA3
chr10	8073775	C	T	ENST00000379328	ENSG00000107485	GATA3
chr10	8073781	A	T	ENST00000379328	ENSG00000107485	GATA3
chr10	8073787	C	T	ENST00000379328	ENSG00000107485	GATA3
chr10	8073790	A	T	ENST00000379328	ENSG00000107485	GATA3
chr10	8073802	A	T	ENST00000379328	ENSG00000107485	GATA3	FALSE	FALSE
chr10	8073808	A	T	ENST00000379328	ENSG00000107485	GATA3	FALSE	FALSE
chr10	8073811	A	T	ENST00000379328	ENSG00000107485	GATA3	FALSE	FALSE
chr10	8073816	C	A	ENST00000379328	ENSG00000107485	GATA3	FALSE	FALSE
chr10	8073817	A	T	ENST00000379328	ENSG00000107485	GATA3	FALSE	FALSE
chr10	8073820	A	T	ENST00000379328	ENSG00000107485	GATA3	FALSE	FALSE
chr10	8073833	C	A	ENST00000379328	ENSG00000107485	GATA3	FALSE	FALSE
chr10	8073833	C	G	ENST00000379328	ENSG00000107485	GATA3	FALSE	FALSE
chr10	8073838	G	T	ENST00000379328	ENSG00000107485	GATA3	FALSE	FALSE
chr10	8073850	A	T	ENST00000379328	ENSG00000107485	GATA3	FALSE	FALSE
chr10	8073860	C	A	ENST00000379328	ENSG00000107485	GATA3	FALSE	FALSE
chr10	8073883	A	T	ENST00000379328	ENSG00000107485	GATA3	FALSE	FALSE
chr10	8073911	C	A	ENST00000379328	ENSG00000107485	GATA3	FALSE	FALSE
chr10	8073982	G	T	ENST00000379328	ENSG00000107485	GATA3	FALSE	FALSE
chr10	11018105	A	T	ENST00000633077	ENSG00000048740	CELF2	FALSE	FALSE
chr10	11018135	G	T	ENST00000633077	ENSG00000048740	CELF2	FALSE	FALSE
chr10	11018159	A	T	ENST00000633077	ENSG00000048740	CELF2	TRUE	FALSE
chr10	11018164	G	A	ENST00000633077	ENSG00000048740	CELF2	FALSE	FALSE
chr10	11018164	G	C	ENST00000633077	ENSG00000048740	CELF2	FALSE	FALSE
chr10	11018164	G	T	ENST00000633077	ENSG00000048740	CELF2	FALSE	FALSE
chr10	11018165	T	A	ENST00000633077	ENSG00000048740	CELF2	FALSE	FALSE
chr10	11018165	T	C	ENST00000633077	ENSG00000048740	CELF2	FALSE	FALSE
chr10	11018165	T	G	ENST00000633077	ENSG00000048740	CELF2	FALSE	FALSE
chr10	11165484	A	C	ENST00000633077	ENSG00000048740	CELF2	TRUE	FALSE
chr10	11165484	A	G	ENST00000633077	ENSG00000048740	CELF2	TRUE	FALSE
chr10	11165484	A	T	ENST00000633077	ENSG00000048740	CELF2	TRUE	FALSE
chr10	11165485	G	A	ENST00000633077	ENSG00000048740	CELF2	TRUE	FALSE
chr10	11165485	G	C	ENST00000633077	ENSG00000048740	CELF2	TRUE	FALSE
chr10	11165485	G	T	ENST00000633077	ENSG00000048740	CELF2	TRUE	FALSE
chr10	11165502	A	T	ENST00000633077	ENSG00000048740	CELF2	TRUE	TRUE
chr10	11165511	G	T	ENST00000633077	ENSG00000048740	CELF2	TRUE	TRUE
chr10	11165518	T	A	ENST00000633077	ENSG00000048740	CELF2	TRUE	TRUE
chr10	11165527	C	A	ENST00000633077	ENSG00000048740	CELF2	TRUE	TRUE
chr10	11165527	C	G	ENST00000633077	ENSG00000048740	CELF2	TRUE	TRUE
chr10	11165532	C	T	ENST00000633077	ENSG00000048740	CELF2	TRUE	TRUE
chr10	11165553	A	T	ENST00000633077	ENSG00000048740	CELF2	TRUE	TRUE
chr10	11165565	G	T	ENST00000633077	ENSG00000048740	CELF2	TRUE	TRUE
chr10	11165568	C	T	ENST00000633077	ENSG00000048740	CELF2	TRUE	TRUE
chr10	11165581	C	A	ENST00000633077	ENSG00000048740	CELF2	TRUE	TRUE
chr10	11165581	C	G	ENST00000633077	ENSG00000048740	CELF2	TRUE	TRUE
chr10	11165584	G	A	ENST00000633077	ENSG00000048740	CELF2	TRUE	TRUE
chr10	11165585	G	A	ENST00000633077	ENSG00000048740	CELF2	TRUE	TRUE
chr10	11165587	C	A	ENST00000633077	ENSG00000048740	CELF2	TRUE	TRUE
chr10	11165589	G	T	ENST00000633077	ENSG00000048740	CELF2	TRUE	TRUE
chr10	11165592	A	T	ENST00000633077	ENSG00000048740	CELF2	TRUE	TRUE
chr10	11165595	G	T	ENST00000633077	ENSG00000048740	CELF2	TRUE	TRUE
chr10	11165601	A	T	ENST00000633077	ENSG00000048740	CELF2	TRUE	TRUE
chr10	11165604	G	T	ENST00000633077	ENSG00000048740	CELF2	TRUE	TRUE
chr10	11165613	G	T	ENST00000633077	ENSG00000048740	CELF2	TRUE	TRUE
chr10	11165621	C	A	ENST00000633077	ENSG00000048740	CELF2	TRUE	TRUE
chr10	11165621	C	G	ENST00000633077	ENSG00000048740	CELF2	TRUE	TRUE
chr10	11165622	G	T	ENST00000633077	ENSG00000048740	CELF2	TRUE	TRUE
chr10	11165633	C	A	ENST00000633077	ENSG00000048740	CELF2	TRUE	TRUE
chr10	11165633	C	G	ENST00000633077	ENSG00000048740	CELF2	TRUE	TRUE
chr10	11165634	C	T	ENST00000633077	ENSG00000048740	CELF2	TRUE	TRUE
chr10	11165661	C	T	ENST00000633077	ENSG00000048740	CELF2	TRUE	TRUE
chr10	11165673	C	T	ENST00000633077	ENSG00000048740	CELF2	TRUE	TRUE
chr10	11165679	A	T	ENST00000633077	ENSG00000048740	CELF2	TRUE	TRUE
chr10	11165683	G	A	ENST00000633077	ENSG00000048740	CELF2	TRUE	FALSE
chr10	11165683	G	C	ENST00000633077	ENSG00000048740	CELF2	TRUE	FALSE
chr10	11165683	G	T	ENST00000633077	ENSG00000048740	CELF2	TRUE	FALSE
chr10	11165684	T	A	ENST00000633077	ENSG00000048740	CELF2	TRUE	FALSE
chr10	11165684	T	C	ENST00000633077	ENSG00000048740	CELF2	TRUE	FALSE
chr10	11165684	T	G	ENST00000633077	ENSG00000048740	CELF2	TRUE	FALSE
chr10	11217423	A	C	ENST00000633077	ENSG00000048740	CELF2	TRUE	FALSE
chr10	11217423	A	G	ENST00000633077	ENSG00000048740	CELF2	TRUE	FALSE
chr10	11217423	A	T	ENST00000633077	ENSG00000048740	CELF2	TRUE	FALSE
chr10	11217424	G	A	ENST00000633077	ENSG00000048740	CELF2	TRUE	FALSE
chr10	11217424	G	C	ENST00000633077	ENSG00000048740	CELF2	TRUE	FALSE
chr10	11217424	G	T	ENST00000633077	ENSG00000048740	CELF2	TRUE	FALSE
chr10	11217429	T	A	ENST00000633077	ENSG00000048740	CELF2	TRUE	TRUE
chr10	11217432	T	A	ENST00000633077	ENSG00000048740	CELF2	TRUE	TRUE
chr10	11217447	T	A	ENST00000633077	ENSG00000048740	CELF2	TRUE	TRUE
chr10	11217447	T	G	ENST00000633077	ENSG00000048740	CELF2	TRUE	TRUE
chr10	11217451	A	T	ENST00000633077	ENSG00000048740	CELF2	TRUE	TRUE
chr10	11217454	A	T	ENST00000633077	ENSG00000048740	CELF2	TRUE	TRUE
chr10	11217466	G	T	ENST00000633077	ENSG00000048740	CELF2	TRUE	TRUE
chr10	11217472	C	T	ENST00000633077	ENSG00000048740	CELF2	TRUE	TRUE
chr10	11217493	A	T	ENST00000633077	ENSG00000048740	CELF2	TRUE	TRUE
chr10	11217500	T	A	ENST00000633077	ENSG00000048740	CELF2	TRUE	TRUE
chr10	11217500	T	G	ENST00000633077	ENSG00000048740	CELF2	TRUE	TRUE
chr10	11217508	G	A	ENST00000633077	ENSG00000048740	CELF2	TRUE	FALSE
chr10	11217508	G	C	ENST00000633077	ENSG00000048740	CELF2	TRUE	FALSE
chr10	11217508	G	T	ENST00000633077	ENSG00000048740	CELF2	TRUE	FALSE
chr10	11217509	T	A	ENST00000633077	ENSG00000048740	CELF2	TRUE	FALSE
chr10	11217509	T	C	ENST00000633077	ENSG00000048740	CELF2	TRUE	FALSE
chr10	11217509	T	G	ENST00000633077	ENSG00000048740	CELF2	TRUE	FALSE
chr10	11249151	A	C	ENST00000633077	ENSG00000048740	CELF2	TRUE	FALSE
chr10	11249151	A	G	ENST00000633077	ENSG00000048740	CELF2	TRUE	FALSE
chr10	11249151	A	T	ENST00000633077	ENSG00000048740	CELF2	TRUE	FALSE
chr10	11249152	G	A	ENST00000633077	ENSG00000048740	CELF2	TRUE	FALSE
chr10	11249152	G	C	ENST00000633077	ENSG00000048740	CELF2	TRUE	FALSE
chr10	11249152	G	T	ENST00000633077	ENSG00000048740	CELF2	TRUE	FALSE
chr10	11249168	C	T	ENST00000633077	ENSG00000048740	CELF2	TRUE	TRUE
chr10	11249174	A	T	ENST00000633077	ENSG00000048740	CELF2	TRUE	TRUE
chr10	11249189	G	T	ENST00000633077	ENSG00000048740	CELF2	TRUE	TRUE
chr10	11249192	A	T	ENST00000633077	ENSG00000048740	CELF2	TRUE	TRUE
chr10	11249202	G	A	ENST00000633077	ENSG00000048740	CELF2	TRUE	FALSE
chr10	11249202	G	C	ENST00000633077	ENSG00000048740	CELF2	TRUE	FALSE
chr10	11249202	G	T	ENST00000633077	ENSG00000048740	CELF2	TRUE	FALSE
chr10	11249203	T	A	ENST00000633077	ENSG00000048740	CELF2	TRUE	FALSE
chr10	11249203	T	C	ENST00000633077	ENSG00000048740	CELF2	TRUE	FALSE
chr10	11249203	T	G	ENST00000633077	ENSG00000048740	CELF2	TRUE	FALSE
chr10	11257736	A	C	ENST00000633077	ENSG00000048740	CELF2	TRUE	FALSE
chr10	11257736	A	G	ENST00000633077	ENSG00000048740	CELF2	TRUE	FALSE
chr10	11257736	A	T	ENST00000633077	ENSG00000048740	CELF2	TRUE	FALSE
chr10	11257737	G	A	ENST00000633077	ENSG00000048740	CELF2	TRUE	FALSE
chr10	11257737	G	C	ENST00000633077	ENSG00000048740	CELF2	TRUE	FALSE
chr10	11257737	G	T	ENST00000633077	ENSG00000048740	CELF2	TRUE	FALSE
chr10	11257743	G	T	ENST00000633077	ENSG00000048740	CELF2	TRUE	TRUE
chr10	11257749	A	T	ENST00000633077	ENSG00000048740	CELF2	TRUE	TRUE
chr10	11257752	A	T	ENST00000633077	ENSG00000048740	CELF2	TRUE	TRUE
chr10	11257756	T	A	ENST00000633077	ENSG00000048740	CELF2	TRUE	TRUE
chr10	11257764	G	T	ENST00000633077	ENSG00000048740	CELF2	TRUE	TRUE
chr10	11257774	C	A	ENST00000633077	ENSG00000048740	CELF2	TRUE	TRUE
chr10	11257776	A	T	ENST00000633077	ENSG00000048740	CELF2	TRUE	TRUE
chr10	11257779	A	T	ENST00000633077	ENSG00000048740	CELF2	TRUE	TRUE
chr10	11257784	T	A	ENST00000633077	ENSG00000048740	CELF2	TRUE	TRUE
chr10	11257788	G	T	ENST00000633077	ENSG00000048740	CELF2	TRUE	TRUE
chr10	11257824	C	T	ENST00000633077	ENSG00000048740	CELF2	TRUE	TRUE
chr10	11257830	G	T	ENST00000633077	ENSG00000048740	CELF2	TRUE	TRUE
chr10	11257833	G	T	ENST00000633077	ENSG00000048740	CELF2	TRUE	TRUE
chr10	11257838	C	A	ENST00000633077	ENSG00000048740	CELF2	TRUE	TRUE
chr10	11257851	G	T	ENST00000633077	ENSG00000048740	CELF2	TRUE	TRUE
chr10	11257869	C	T	ENST00000633077	ENSG00000048740	CELF2	TRUE	TRUE
chr10	11257873	G	A	ENST00000633077	ENSG00000048740	CELF2	TRUE	FALSE
chr10	11257873	G	C	ENST00000633077	ENSG00000048740	CELF2	TRUE	FALSE
chr10	11257873	G	T	ENST00000633077	ENSG00000048740	CELF2	TRUE	FALSE
chr10	11257874	T	A	ENST00000633077	ENSG00000048740	CELF2	TRUE	FALSE
chr10	11257874	T	C	ENST00000633077	ENSG00000048740	CELF2	FALSE	FALSE
chr10	11257874	T	G	ENST00000633077	ENSG00000048740	CELF2	TRUE	FALSE
chr10	11266596	A	C	ENST00000633077	ENSG00000048740	CELF2	TRUE	FALSE
chr10	11266596	A	G	ENST00000633077	ENSG00000048740	CELF2	TRUE	FALSE
chr10	11266596	A	T	ENST00000633077	ENSG00000048740	CELF2	TRUE	FALSE
chr10	11266597	G	A	ENST00000633077	ENSG00000048740	CELF2	TRUE	FALSE
chr10	11266597	G	C	ENST00000633077	ENSG00000048740	CELF2	TRUE	FALSE
chr10	11266597	G	T	ENST00000633077	ENSG00000048740	CELF2	TRUE	FALSE
chr10	11266602	T	A	ENST00000633077	ENSG00000048740	CELF2	TRUE	TRUE
chr10	11266636	C	T	ENST00000633077	ENSG00000048740	CELF2	TRUE	TRUE
chr10	11266648	A	T	ENST00000633077	ENSG00000048740	CELF2	TRUE	TRUE
chr10	11266660	C	T	ENST00000633077	ENSG00000048740	CELF2	TRUE	TRUE
chr10	11266666	C	T	ENST00000633077	ENSG00000048740	CELF2	TRUE	TRUE
chr10	11266675	G	T	ENST00000633077	ENSG00000048740	CELF2	TRUE	TRUE
chr10	11266678	G	A	ENST00000633077	ENSG00000048740	CELF2	TRUE	FALSE
chr10	11266678	G	C	ENST00000633077	ENSG00000048740	CELF2	TRUE	FALSE
chr10	11266678	G	T	ENST00000633077	ENSG00000048740	CELF2	TRUE	FALSE
chr10	11266679	T	A	ENST00000633077	ENSG00000048740	CELF2	TRUE	FALSE
chr10	11266679	T	C	ENST00000633077	ENSG00000048740	CELF2	TRUE	FALSE
chr10	11266679	T	G	ENST00000633077	ENSG00000048740	CELF2	TRUE	FALSE
chr10	11270664	A	C	ENST00000633077	ENSG00000048740	CELF2	TRUE	FALSE
chr10	11270664	A	G	ENST00000633077	ENSG00000048740	CELF2	TRUE	FALSE
chr10	11270664	A	T	ENST00000633077	ENSG00000048740	CELF2	TRUE	FALSE
chr10	11270665	G	A	ENST00000633077	ENSG00000048740	CELF2	TRUE	FALSE
chr10	11270665	G	C	ENST00000633077	ENSG00000048740	CELF2	TRUE	FALSE
chr10	11270665	G	T	ENST00000633077	ENSG00000048740	CELF2	TRUE	FALSE
chr10	11270671	C	A	ENST00000633077	ENSG00000048740	CELF2	TRUE	TRUE
chr10	11270676	C	A	ENST00000633077	ENSG00000048740	CELF2	TRUE	TRUE
chr10	11270676	C	G	ENST00000633077	ENSG00000048740	CELF2	TRUE	TRUE
chr10	11270690	A	T	ENST00000633077	ENSG00000048740	CELF2	TRUE	TRUE
chr10	11270705	C	T	ENST00000633077	ENSG00000048740	CELF2	TRUE	TRUE
chr10	11270708	A	T	ENST00000633077	ENSG00000048740	CELF2	TRUE	TRUE
chr10	11270714	A	T	ENST00000633077	ENSG00000048740	CELF2	TRUE	TRUE
chr10	11270717	G	T	ENST00000633077	ENSG00000048740	CELF2	TRUE	TRUE
chr10	11270720	C	T	ENST00000633077	ENSG00000048740	CELF2	TRUE	TRUE
chr10	11270732	C	T	ENST00000633077	ENSG00000048740	CELF2	TRUE	TRUE
chr10	11270735	C	T	ENST00000633077	ENSG00000048740	CELF2	TRUE	TRUE
chr10	11270738	C	T	ENST00000633077	ENSG00000048740	CELF2	TRUE	TRUE
chr10	11270747	C	T	ENST00000633077	ENSG00000048740	CELF2	TRUE	TRUE
chr10	11270750	C	T	ENST00000633077	ENSG00000048740	CELF2	TRUE	TRUE
chr10	11270756	C	T	ENST00000633077	ENSG00000048740	CELF2	TRUE	TRUE
chr10	11270759	C	T	ENST00000633077	ENSG00000048740	CELF2	TRUE	TRUE
chr10	11270778	G	A	ENST00000633077	ENSG00000048740	CELF2	TRUE	TRUE
chr10	11270779	G	A	ENST00000633077	ENSG00000048740	CELF2	TRUE	TRUE
chr10	11270801	G	T	ENST00000633077	ENSG00000048740	CELF2	TRUE	TRUE
chr10	11270813	C	T	ENST00000633077	ENSG00000048740	CELF2
chr10	11270818	T	A	ENST00000633077	ENSG00000048740	CELF2
chr10	11270818	T	G	ENST00000633077	ENSG00000048740	CELF2
chr10	11270825	G	A	ENST00000633077	ENSG00000048740	CELF2	TRUE	FALSE
chr10	11270825	G	C	ENST00000633077	ENSG00000048740	CELF2	TRUE	FALSE
chr10	11270825	G	T	ENST00000633077	ENSG00000048740	CELF2	TRUE	FALSE
chr10	11270826	T	A	ENST00000633077	ENSG00000048740	CELF2	TRUE	FALSE
chr10	11270826	T	C	ENST00000633077	ENSG00000048740	CELF2	FALSE	FALSE
chr10	11270826	T	G	ENST00000633077	ENSG00000048740	CELF2	TRUE	FALSE
chr10	11275055	A	C	ENST00000633077	ENSG00000048740	CELF2	TRUE	FALSE
chr10	11275055	A	G	ENST00000633077	ENSG00000048740	CELF2	TRUE	FALSE
chr10	11275055	A	T	ENST00000633077	ENSG00000048740	CELF2	TRUE	FALSE
chr10	11275056	G	A	ENST00000633077	ENSG00000048740	CELF2	TRUE	FALSE
chr10	11275056	G	C	ENST00000633077	ENSG00000048740	CELF2	TRUE	FALSE
chr10	11275056	G	T	ENST00000633077	ENSG00000048740	CELF2	TRUE	FALSE
chr10	11275063	C	T	ENST00000633077	ENSG00000048740	CELF2	TRUE	TRUE
chr10	11275066	C	T	ENST00000633077	ENSG00000048740	CELF2	TRUE	TRUE
chr10	11275108	C	T	ENST00000633077	ENSG00000048740	CELF2	TRUE	TRUE
chr10	11275111	C	T	ENST00000633077	ENSG00000048740	CELF2	TRUE	TRUE
chr10	11275121	G	A	ENST00000633077	ENSG00000048740	CELF2	TRUE	FALSE
chr10	11275121	G	C	ENST00000633077	ENSG00000048740	CELF2	TRUE	FALSE
chr10	11275121	G	T	ENST00000633077	ENSG00000048740	CELF2	TRUE	FALSE
chr10	11275122	T	A	ENST00000633077	ENSG00000048740	CELF2	TRUE	FALSE
chr10	11275122	T	C	ENST00000633077	ENSG00000048740	CELF2	FALSE	FALSE
chr10	11275122	T	G	ENST00000633077	ENSG00000048740	CELF2	TRUE	FALSE
chr10	11288416	A	C	ENST00000633077	ENSG00000048740	CELF2	TRUE	FALSE
chr10	11288416	A	G	ENST00000633077	ENSG00000048740	CELF2	TRUE	FALSE
chr10	11288416	A	T	ENST00000633077	ENSG00000048740	CELF2	TRUE	FALSE
chr10	11288417	G	A	ENST00000633077	ENSG00000048740	CELF2	TRUE	FALSE
chr10	11288417	G	C	ENST00000633077	ENSG00000048740	CELF2	TRUE	FALSE
chr10	11288417	G	T	ENST00000633077	ENSG00000048740	CELF2	TRUE	FALSE
chr10	11288430	T	A	ENST00000633077	ENSG00000048740	CELF2	TRUE	TRUE
chr10	11288430	T	G	ENST00000633077	ENSG00000048740	CELF2	TRUE	TRUE
chr10	11288432	C	T	ENST00000633077	ENSG00000048740	CELF2	TRUE	TRUE
chr10	11288436	T	A	ENST00000633077	ENSG00000048740	CELF2	TRUE	TRUE
chr10	11288438	C	T	ENST00000633077	ENSG00000048740	CELF2	TRUE	TRUE
chr10	11288477	C	T	ENST00000633077	ENSG00000048740	CELF2	TRUE	TRUE
chr10	11288484	C	A	ENST00000633077	ENSG00000048740	CELF2	TRUE	TRUE
chr10	11288484	C	G	ENST00000633077	ENSG00000048740	CELF2	TRUE	TRUE
chr10	11288534	G	T	ENST00000633077	ENSG00000048740	CELF2	TRUE	TRUE
chr10	11288553	G	A	ENST00000633077	ENSG00000048740	CELF2	TRUE	FALSE
chr10	11288553	G	C	ENST00000633077	ENSG00000048740	CELF2	TRUE	FALSE
chr10	11288553	G	T	ENST00000633077	ENSG00000048740	CELF2	TRUE	FALSE
chr10	11288554	T	A	ENST00000633077	ENSG00000048740	CELF2	TRUE	FALSE
chr10	11288554	T	C	ENST00000633077	ENSG00000048740	CELF2	TRUE	FALSE
chr10	11288554	T	G	ENST00000633077	ENSG00000048740	CELF2	TRUE	FALSE
chr10	11314137	A	C	ENST00000633077	ENSG00000048740	CELF2	TRUE	FALSE
chr10	11314137	A	G	ENST00000633077	ENSG00000048740	CELF2	TRUE	FALSE
chr10	11314137	A	T	ENST00000633077	ENSG00000048740	CELF2	TRUE	FALSE
chr10	11314138	G	A	ENST00000633077	ENSG00000048740	CELF2	TRUE	FALSE
chr10	11314138	G	C	ENST00000633077	ENSG00000048740	CELF2	TRUE	FALSE
chr10	11314138	G	T	ENST00000633077	ENSG00000048740	CELF2	TRUE	FALSE
chr10	11314148	C	A	ENST00000633077	ENSG00000048740	CELF2
chr10	11314148	C	G	ENST00000633077	ENSG00000048740	CELF2
chr10	11314187	T	A	ENST00000633077	ENSG00000048740	CELF2
chr10	11314207	C	T	ENST00000633077	ENSG00000048740	CELF2	TRUE	TRUE
chr10	11314210	G	T	ENST00000633077	ENSG00000048740	CELF2	TRUE	TRUE
chr10	11314219	G	T	ENST00000633077	ENSG00000048740	CELF2	TRUE	TRUE
chr10	11314231	G	T	ENST00000633077	ENSG00000048740	CELF2	TRUE	TRUE
chr10	11314259	G	A	ENST00000633077	ENSG00000048740	CELF2	FALSE	FALSE
chr10	11314259	G	C	ENST00000633077	ENSG00000048740	CELF2	FALSE	FALSE
chr10	11314259	G	T	ENST00000633077	ENSG00000048740	CELF2	FALSE	FALSE
chr10	11314260	T	A	ENST00000633077	ENSG00000048740	CELF2	FALSE	FALSE
chr10	11314260	T	C	ENST00000633077	ENSG00000048740	CELF2	FALSE	FALSE
chr10	11314260	T	G	ENST00000633077	ENSG00000048740	CELF2	FALSE	FALSE
chr10	11321187	A	C	ENST00000633077	ENSG00000048740	CELF2	FALSE	FALSE
chr10	11321187	A	G	ENST00000633077	ENSG00000048740	CELF2	TRUE	FALSE
chr10	11321187	A	T	ENST00000633077	ENSG00000048740	CELF2	FALSE	FALSE
chr10	11321188	G	A	ENST00000633077	ENSG00000048740	CELF2	FALSE	FALSE
chr10	11321188	G	C	ENST00000633077	ENSG00000048740	CELF2	FALSE	FALSE
chr10	11321188	G	T	ENST00000633077	ENSG00000048740	CELF2	FALSE	FALSE
chr10	11321194	C	T	ENST00000633077	ENSG00000048740	CELF2	TRUE	TRUE
chr10	11321204	C	A	ENST00000633077	ENSG00000048740	CELF2	TRUE	TRUE
chr10	11321204	C	G	ENST00000633077	ENSG00000048740	CELF2	TRUE	TRUE
chr10	11321224	G	T	ENST00000633077	ENSG00000048740	CELF2	TRUE	TRUE
chr10	11321227	G	T	ENST00000633077	ENSG00000048740	CELF2	TRUE	TRUE
chr10	11321246	T	A	ENST00000633077	ENSG00000048740	CELF2	TRUE	TRUE
chr10	11321284	C	T	ENST00000633077	ENSG00000048740	CELF2	TRUE	TRUE
chr10	11321292	C	A	ENST00000633077	ENSG00000048740	CELF2	TRUE	TRUE
chr10	11321292	C	G	ENST00000633077	ENSG00000048740	CELF2	TRUE	TRUE
chr10	11321294	C	A	ENST00000633077	ENSG00000048740	CELF2	TRUE	TRUE
chr10	11321294	C	G	ENST00000633077	ENSG00000048740	CELF2	TRUE	TRUE
chr10	11321296	G	T	ENST00000633077	ENSG00000048740	CELF2	TRUE	TRUE
chr10	11321302	C	T	ENST00000633077	ENSG00000048740	CELF2	TRUE	TRUE
chr10	11321305	C	T	ENST00000633077	ENSG00000048740	CELF2	TRUE	TRUE
chr10	11321310	C	A	ENST00000633077	ENSG00000048740	CELF2	TRUE	TRUE
chr10	11321310	C	G	ENST00000633077	ENSG00000048740	CELF2	TRUE	TRUE
chr10	11321337	C	A	ENST00000633077	ENSG00000048740	CELF2	TRUE	TRUE
chr10	11321337	C	G	ENST00000633077	ENSG00000048740	CELF2	TRUE	TRUE
chr10	11321341	C	T	ENST00000633077	ENSG00000048740	CELF2	TRUE	TRUE
chr10	11321353	C	T	ENST00000633077	ENSG00000048740	CELF2	TRUE	TRUE
chr10	11321356	C	T	ENST00000633077	ENSG00000048740	CELF2	TRUE	TRUE
chr10	11321359	C	T	ENST00000633077	ENSG00000048740	CELF2	TRUE	TRUE
chr10	11321377	C	T	ENST00000633077	ENSG00000048740	CELF2	TRUE	TRUE
chr10	11321380	A	T	ENST00000633077	ENSG00000048740	CELF2	TRUE	TRUE
chr10	11321383	G	T	ENST00000633077	ENSG00000048740	CELF2	TRUE	TRUE
chr10	11321387	G	A	ENST00000633077	ENSG00000048740	CELF2	TRUE	FALSE
chr10	11321387	G	C	ENST00000633077	ENSG00000048740	CELF2	TRUE	FALSE
chr10	11321387	G	T	ENST00000633077	ENSG00000048740	CELF2	TRUE	FALSE
chr10	11321388	T	A	ENST00000633077	ENSG00000048740	CELF2	TRUE	FALSE
chr10	11321388	T	C	ENST00000633077	ENSG00000048740	CELF2	FALSE	FALSE
chr10	11321388	T	G	ENST00000633077	ENSG00000048740	CELF2	TRUE	FALSE
chr10	11325834	A	C	ENST00000633077	ENSG00000048740	CELF2	TRUE	FALSE
chr10	11325834	A	G	ENST00000633077	ENSG00000048740	CELF2	TRUE	FALSE
chr10	11325834	A	T	ENST00000633077	ENSG00000048740	CELF2	TRUE	FALSE
chr10	11325835	G	A	ENST00000633077	ENSG00000048740	CELF2	TRUE	FALSE
chr10	11325835	G	C	ENST00000633077	ENSG00000048740	CELF2	TRUE	FALSE
chr10	11325835	G	T	ENST00000633077	ENSG00000048740	CELF2	TRUE	FALSE
chr10	11325841	G	T	ENST00000633077	ENSG00000048740	CELF2
chr10	11325864	C	A	ENST00000633077	ENSG00000048740	CELF2
chr10	11325864	C	G	ENST00000633077	ENSG00000048740	CELF2
chr10	11325874	C	T	ENST00000633077	ENSG00000048740	CELF2
chr10	11325877	G	T	ENST00000633077	ENSG00000048740	CELF2
chr10	11325883	G	T	ENST00000633077	ENSG00000048740	CELF2
chr10	11325889	C	T	ENST00000633077	ENSG00000048740	CELF2
chr10	11325901	C	T	ENST00000633077	ENSG00000048740	CELF2	TRUE	TRUE
chr10	11325919	G	T	ENST00000633077	ENSG00000048740	CELF2	TRUE	TRUE
chr10	11325937	A	T	ENST00000633077	ENSG00000048740	CELF2	FALSE	FALSE
chr10	11325952	A	T	ENST00000633077	ENSG00000048740	CELF2	FALSE	FALSE
chr10	11325955	C	T	ENST00000633077	ENSG00000048740	CELF2	FALSE	FALSE
chr10	11325970	A	T	ENST00000633077	ENSG00000048740	CELF2	FALSE	FALSE
chr10	11325975	C	A	ENST00000633077	ENSG00000048740	CELF2	FALSE	FALSE
chr10	11325980	G	A	ENST00000633077	ENSG00000048740	CELF2	TRUE	FALSE
chr10	11325980	G	C	ENST00000633077	ENSG00000048740	CELF2	TRUE	FALSE
chr10	11325980	G	T	ENST00000633077	ENSG00000048740	CELF2	TRUE	FALSE
chr10	11325981	T	A	ENST00000633077	ENSG00000048740	CELF2	TRUE	FALSE
chr10	11325981	T	C	ENST00000633077	ENSG00000048740	CELF2	TRUE	FALSE
chr10	11325981	T	G	ENST00000633077	ENSG00000048740	CELF2	TRUE	FALSE
chr10	11328924	A	C	ENST00000633077	ENSG00000048740	CELF2	TRUE	FALSE
chr10	11328924	A	G	ENST00000633077	ENSG00000048740	CELF2	TRUE	FALSE
chr10	11328924	A	T	ENST00000633077	ENSG00000048740	CELF2	TRUE	FALSE
chr10	11328925	G	A	ENST00000633077	ENSG00000048740	CELF2	TRUE	FALSE
chr10	11328925	G	C	ENST00000633077	ENSG00000048740	CELF2	TRUE	FALSE
chr10	11328925	G	T	ENST00000633077	ENSG00000048740	CELF2	TRUE	FALSE
chr10	11328939	C	A	ENST00000633077	ENSG00000048740	CELF2	FALSE	FALSE
chr10	11328939	C	G	ENST00000633077	ENSG00000048740	CELF2	FALSE	FALSE
chr10	11328958	C	T	ENST00000633077	ENSG00000048740	CELF2	FALSE	FALSE
chr10	11328970	C	T	ENST00000633077	ENSG00000048740	CELF2	FALSE	FALSE
chr10	11328988	C	T	ENST00000633077	ENSG00000048740	CELF2	FALSE	FALSE
chr10	11329000	A	T	ENST00000633077	ENSG00000048740	CELF2	FALSE	FALSE
chr10	11329007	T	A	ENST00000633077	ENSG00000048740	CELF2	FALSE	FALSE
chr10	11329009	A	T	ENST00000633077	ENSG00000048740	CELF2	FALSE	FALSE
chr10	11329015	C	T	ENST00000633077	ENSG00000048740	CELF2	FALSE	FALSE
chr10	11329021	A	T	ENST00000633077	ENSG00000048740	CELF2	FALSE	FALSE
chr10	11329030	A	T	ENST00000633077	ENSG00000048740	CELF2	FALSE	FALSE
chr10	11329042	A	T	ENST00000633077	ENSG00000048740	CELF2	FALSE	FALSE
chr10	11329050	C	A	ENST00000633077	ENSG00000048740	CELF2	FALSE	FALSE
chr10	11329050	C	G	ENST00000633077	ENSG00000048740	CELF2	FALSE	FALSE
chr10	11462448	A	T	ENST00000609104	ENSG00000148429	USP6NL	FALSE	FALSE
chr10	11462454	G	C	ENST00000609104	ENSG00000148429	USP6NL	FALSE	FALSE
chr10	11462454	G	T	ENST00000609104	ENSG00000148429	USP6NL	FALSE	FALSE
chr10	11462458	C	A	ENST00000609104	ENSG00000148429	USP6NL	FALSE	FALSE
chr10	11462461	G	A	ENST00000609104	ENSG00000148429	USP6NL	FALSE	FALSE
chr10	11462486	G	C	ENST00000609104	ENSG00000148429	USP6NL	FALSE	FALSE
chr10	11462486	G	T	ENST00000609104	ENSG00000148429	USP6NL	FALSE	FALSE
chr10	11462492	G	C	ENST00000609104	ENSG00000148429	USP6NL	FALSE	FALSE
chr10	11462492	G	T	ENST00000609104	ENSG00000148429	USP6NL	FALSE	FALSE
chr10	11462514	G	C	ENST00000609104	ENSG00000148429	USP6NL	FALSE	FALSE
chr10	11462514	G	T	ENST00000609104	ENSG00000148429	USP6NL	FALSE	FALSE
chr10	11462516	A	C	ENST00000609104	ENSG00000148429	USP6NL	FALSE	FALSE
chr10	11462516	A	T	ENST00000609104	ENSG00000148429	USP6NL	FALSE	FALSE
chr10	11462522	A	C	ENST00000609104	ENSG00000148429	USP6NL	FALSE	FALSE
chr10	11462522	A	T	ENST00000609104	ENSG00000148429	USP6NL	FALSE	FALSE
chr10	11462527	C	A	ENST00000609104	ENSG00000148429	USP6NL	FALSE	FALSE
chr10	11462545	C	A	ENST00000609104	ENSG00000148429	USP6NL	FALSE	FALSE
chr10	11462556	G	C	ENST00000609104	ENSG00000148429	USP6NL	FALSE	FALSE
chr10	11462556	G	T	ENST00000609104	ENSG00000148429	USP6NL	FALSE	FALSE
chr10	11462563	T	A	ENST00000609104	ENSG00000148429	USP6NL	FALSE	FALSE
chr10	11462564	A	C	ENST00000609104	ENSG00000148429	USP6NL	FALSE	FALSE
chr10	11462564	A	T	ENST00000609104	ENSG00000148429	USP6NL	FALSE	FALSE
chr10	11462569	T	A	ENST00000609104	ENSG00000148429	USP6NL
chr10	11462611	G	A	ENST00000609104	ENSG00000148429	USP6NL	FALSE	FALSE
chr10	11462626	G	A	ENST00000609104	ENSG00000148429	USP6NL	FALSE	FALSE
chr10	11462634	G	C	ENST00000609104	ENSG00000148429	USP6NL	FALSE	FALSE
chr10	11462634	G	T	ENST00000609104	ENSG00000148429	USP6NL	FALSE	FALSE
chr10	11462636	G	C	ENST00000609104	ENSG00000148429	USP6NL	FALSE	FALSE
chr10	11462636	G	T	ENST00000609104	ENSG00000148429	USP6NL	FALSE	FALSE
chr10	11462641	T	A	ENST00000609104	ENSG00000148429	USP6NL	FALSE	FALSE
chr10	11462646	A	C	ENST00000609104	ENSG00000148429	USP6NL	FALSE	FALSE
chr10	11462646	A	T	ENST00000609104	ENSG00000148429	USP6NL	FALSE	FALSE
chr10	11462668	G	A	ENST00000609104	ENSG00000148429	USP6NL	FALSE	FALSE
chr10	11462672	C	T	ENST00000609104	ENSG00000148429	USP6NL	FALSE	FALSE
chr10	11462673	C	T	ENST00000609104	ENSG00000148429	USP6NL	FALSE	FALSE
chr10	11462676	G	C	ENST00000609104	ENSG00000148429	USP6NL	FALSE	FALSE
chr10	11462676	G	T	ENST00000609104	ENSG00000148429	USP6NL	FALSE	FALSE
chr10	11462680	G	A	ENST00000609104	ENSG00000148429	USP6NL	FALSE	FALSE
chr10	11462683	C	A	ENST00000609104	ENSG00000148429	USP6NL	FALSE	FALSE
chr10	11462686	G	A	ENST00000609104	ENSG00000148429	USP6NL	FALSE	FALSE
chr10	11462692	C	A	ENST00000609104	ENSG00000148429	USP6NL	FALSE	FALSE
chr10	11462698	T	A	ENST00000609104	ENSG00000148429	USP6NL	FALSE	FALSE
chr10	11462699	G	C	ENST00000609104	ENSG00000148429	USP6NL	FALSE	FALSE
chr10	11462699	G	T	ENST00000609104	ENSG00000148429	USP6NL	FALSE	FALSE
chr10	11462705	A	C	ENST00000609104	ENSG00000148429	USP6NL	FALSE	FALSE
chr10	11462705	A	T	ENST00000609104	ENSG00000148429	USP6NL	FALSE	FALSE
chr10	11462716	C	A	ENST00000609104	ENSG00000148429	USP6NL	FALSE	FALSE
chr10	11462718	G	C	ENST00000609104	ENSG00000148429	USP6NL	FALSE	FALSE
chr10	11462718	G	T	ENST00000609104	ENSG00000148429	USP6NL	FALSE	FALSE
chr10	11462720	C	T	ENST00000609104	ENSG00000148429	USP6NL	FALSE	FALSE
chr10	11462721	C	T	ENST00000609104	ENSG00000148429	USP6NL	FALSE	FALSE
chr10	11462728	T	A	ENST00000609104	ENSG00000148429	USP6NL	FALSE	FALSE
chr10	11462739	A	T	ENST00000609104	ENSG00000148429	USP6NL	FALSE	FALSE
chr10	11462741	G	C	ENST00000609104	ENSG00000148429	USP6NL	FALSE	FALSE
chr10	11462741	G	T	ENST00000609104	ENSG00000148429	USP6NL	FALSE	FALSE
chr10	11462763	A	T	ENST00000609104	ENSG00000148429	USP6NL	FALSE	FALSE
chr10	11462767	T	A	ENST00000609104	ENSG00000148429	USP6NL	FALSE	FALSE
chr10	11462770	C	A	ENST00000609104	ENSG00000148429	USP6NL	FALSE	FALSE
chr10	11462776	T	A	ENST00000609104	ENSG00000148429	USP6NL	FALSE	FALSE
chr10	11462781	G	C	ENST00000609104	ENSG00000148429	USP6NL	FALSE	FALSE
chr10	11462781	G	T	ENST00000609104	ENSG00000148429	USP6NL	FALSE	FALSE
chr10	11462787	G	C	ENST00000609104	ENSG00000148429	USP6NL	FALSE	FALSE
chr10	11462787	G	T	ENST00000609104	ENSG00000148429	USP6NL	FALSE	FALSE
chr10	11462796	G	T	ENST00000609104	ENSG00000148429	USP6NL	FALSE	FALSE
chr10	11462798	A	C	ENST00000609104	ENSG00000148429	USP6NL	FALSE	FALSE
chr10	11462798	A	T	ENST00000609104	ENSG00000148429	USP6NL	FALSE	FALSE
chr10	11462803	C	A	ENST00000609104	ENSG00000148429	USP6NL	FALSE	FALSE
chr10	11462833	C	A	ENST00000609104	ENSG00000148429	USP6NL	FALSE	FALSE
chr10	11462839	G	A	ENST00000609104	ENSG00000148429	USP6NL	FALSE	FALSE
chr10	11462873	G	C	ENST00000609104	ENSG00000148429	USP6NL	FALSE	FALSE
chr10	11462873	G	T	ENST00000609104	ENSG00000148429	USP6NL	FALSE	FALSE
chr10	11462881	T	A	ENST00000609104	ENSG00000148429	USP6NL	FALSE	FALSE
chr10	11462884	C	A	ENST00000609104	ENSG00000148429	USP6NL	FALSE	FALSE
chr10	11462923	T	A	ENST00000609104	ENSG00000148429	USP6NL	FALSE	FALSE
chr10	11462941	G	A	ENST00000609104	ENSG00000148429	USP6NL	FALSE	FALSE
chr10	11462959	G	A	ENST00000609104	ENSG00000148429	USP6NL	FALSE	FALSE
chr10	11462998	T	A	ENST00000609104	ENSG00000148429	USP6NL	FALSE	FALSE
chr10	11463010	C	A	ENST00000609104	ENSG00000148429	USP6NL	FALSE	FALSE
chr10	11463014	G	C	ENST00000609104	ENSG00000148429	USP6NL	FALSE	FALSE
chr10	11463014	G	T	ENST00000609104	ENSG00000148429	USP6NL	FALSE	FALSE
chr10	11463032	G	C	ENST00000609104	ENSG00000148429	USP6NL	FALSE	FALSE
chr10	11463032	G	T	ENST00000609104	ENSG00000148429	USP6NL	FALSE	FALSE
chr10	11463058	G	A	ENST00000609104	ENSG00000148429	USP6NL	FALSE	FALSE
chr10	11463064	C	A	ENST00000609104	ENSG00000148429	USP6NL	FALSE	FALSE
chr10	11463076	G	A	ENST00000609104	ENSG00000148429	USP6NL	FALSE	FALSE
chr10	11463083	A	C	ENST00000609104	ENSG00000148429	USP6NL	FALSE	FALSE
chr10	11463083	A	T	ENST00000609104	ENSG00000148429	USP6NL	FALSE	FALSE
chr10	11463088	G	A	ENST00000609104	ENSG00000148429	USP6NL	FALSE	FALSE
chr10	11463106	G	A	ENST00000609104	ENSG00000148429	USP6NL	FALSE	FALSE
chr10	11463112	T	A	ENST00000609104	ENSG00000148429	USP6NL	FALSE	FALSE
chr10	11463124	T	A	ENST00000609104	ENSG00000148429	USP6NL	FALSE	FALSE
chr10	11463136	T	A	ENST00000609104	ENSG00000148429	USP6NL	FALSE	FALSE
chr10	11463138	G	C	ENST00000609104	ENSG00000148429	USP6NL	FALSE	FALSE
chr10	11463138	G	T	ENST00000609104	ENSG00000148429	USP6NL	FALSE	FALSE
chr10	11463157	C	A	ENST00000609104	ENSG00000148429	USP6NL	FALSE	FALSE
chr10	11463166	T	A	ENST00000609104	ENSG00000148429	USP6NL	FALSE	FALSE
chr10	11463169	T	A	ENST00000609104	ENSG00000148429	USP6NL	FALSE	FALSE
chr10	11463182	G	C	ENST00000609104	ENSG00000148429	USP6NL	FALSE	FALSE
chr10	11463182	G	T	ENST00000609104	ENSG00000148429	USP6NL	FALSE	FALSE
chr10	11463205	G	A	ENST00000609104	ENSG00000148429	USP6NL	FALSE	FALSE
chr10	11463209	G	C	ENST00000609104	ENSG00000148429	USP6NL	FALSE	FALSE
chr10	11463209	G	T	ENST00000609104	ENSG00000148429	USP6NL	FALSE	FALSE
chr10	11463220	C	A	ENST00000609104	ENSG00000148429	USP6NL	FALSE	FALSE
chr10	11463229	C	A	ENST00000609104	ENSG00000148429	USP6NL	FALSE	FALSE
chr10	11463232	C	A	ENST00000609104	ENSG00000148429	USP6NL	FALSE	FALSE
chr10	11463256	C	A	ENST00000609104	ENSG00000148429	USP6NL	FALSE	FALSE
chr10	11463275	G	C	ENST00000609104	ENSG00000148429	USP6NL	FALSE	FALSE
chr10	11463275	G	T	ENST00000609104	ENSG00000148429	USP6NL	FALSE	FALSE
chr10	11463280	G	A	ENST00000609104	ENSG00000148429	USP6NL	FALSE	FALSE
chr10	11463282	G	T	ENST00000609104	ENSG00000148429	USP6NL	FALSE	FALSE
chr10	11463301	T	A	ENST00000609104	ENSG00000148429	USP6NL	FALSE	FALSE
chr10	11463310	C	A	ENST00000609104	ENSG00000148429	USP6NL	FALSE	FALSE
chr10	11463325	T	A	ENST00000609104	ENSG00000148429	USP6NL	FALSE	FALSE
chr10	11463331	T	A	ENST00000609104	ENSG00000148429	USP6NL	FALSE	FALSE
chr10	11463345	G	C	ENST00000609104	ENSG00000148429	USP6NL	FALSE	FALSE
chr10	11463345	G	T	ENST00000609104	ENSG00000148429	USP6NL	FALSE	FALSE
chr10	11463358	C	A	ENST00000609104	ENSG00000148429	USP6NL	FALSE	FALSE
chr10	11463403	G	A	ENST00000609104	ENSG00000148429	USP6NL	FALSE	FALSE
chr10	11463409	T	A	ENST00000609104	ENSG00000148429	USP6NL	FALSE	FALSE
chr10	11463415	C	A	ENST00000609104	ENSG00000148429	USP6NL	FALSE	FALSE
chr10	11463422	G	C	ENST00000609104	ENSG00000148429	USP6NL	FALSE	FALSE
chr10	11463422	G	T	ENST00000609104	ENSG00000148429	USP6NL	FALSE	FALSE
chr10	11463427	T	A	ENST00000609104	ENSG00000148429	USP6NL	FALSE	FALSE
chr10	11463436	T	A	ENST00000609104	ENSG00000148429	USP6NL	FALSE	FALSE
chr10	11463439	C	A	ENST00000609104	ENSG00000148429	USP6NL	FALSE	FALSE
chr10	11463447	G	C	ENST00000609104	ENSG00000148429	USP6NL	FALSE	FALSE
chr10	11463447	G	T	ENST00000609104	ENSG00000148429	USP6NL	FALSE	FALSE
chr10	11463456	G	C	ENST00000609104	ENSG00000148429	USP6NL	FALSE	FALSE
chr10	11463456	G	T	ENST00000609104	ENSG00000148429	USP6NL	FALSE	FALSE
chr10	11463463	T	A	ENST00000609104	ENSG00000148429	USP6NL	FALSE	FALSE
chr10	11463467	C	T	ENST00000609104	ENSG00000148429	USP6NL	FALSE	FALSE
chr10	11463468	C	T	ENST00000609104	ENSG00000148429	USP6NL	FALSE	FALSE
chr10	11463472	T	A	ENST00000609104	ENSG00000148429	USP6NL	FALSE	FALSE
chr10	11463484	C	A	ENST00000609104	ENSG00000148429	USP6NL	FALSE	FALSE
chr10	11463487	T	A	ENST00000609104	ENSG00000148429	USP6NL	FALSE	FALSE
chr10	11463498	G	C	ENST00000609104	ENSG00000148429	USP6NL	FALSE	FALSE
chr10	11463498	G	T	ENST00000609104	ENSG00000148429	USP6NL	FALSE	FALSE
chr10	11463517	G	A	ENST00000609104	ENSG00000148429	USP6NL	FALSE	FALSE
chr10	11463536	A	C	ENST00000609104	ENSG00000148429	USP6NL	FALSE	FALSE
chr10	11463536	A	T	ENST00000609104	ENSG00000148429	USP6NL	FALSE	FALSE
chr10	11463541	G	A	ENST00000609104	ENSG00000148429	USP6NL	FALSE	FALSE
chr10	11463556	G	A	ENST00000609104	ENSG00000148429	USP6NL	FALSE	FALSE
chr10	11463564	G	T	ENST00000609104	ENSG00000148429	USP6NL	FALSE	FALSE
chr10	11463574	T	A	ENST00000609104	ENSG00000148429	USP6NL	FALSE	FALSE
chr10	11463577	T	A	ENST00000609104	ENSG00000148429	USP6NL	FALSE	FALSE
chr10	11463580	G	A	ENST00000609104	ENSG00000148429	USP6NL	FALSE	FALSE
chr10	11463592	C	A	ENST00000609104	ENSG00000148429	USP6NL	FALSE	FALSE
chr10	11463598	T	A	ENST00000609104	ENSG00000148429	USP6NL	FALSE	FALSE
chr10	11463604	T	A	ENST00000609104	ENSG00000148429	USP6NL	FALSE	FALSE
chr10	11463607	T	A	ENST00000609104	ENSG00000148429	USP6NL	FALSE	FALSE
chr10	11463613	C	A	ENST00000609104	ENSG00000148429	USP6NL	FALSE	FALSE
chr10	11463616	C	A	ENST00000609104	ENSG00000148429	USP6NL	FALSE	FALSE
chr10	11463619	C	A	ENST00000609104	ENSG00000148429	USP6NL	FALSE	FALSE
chr10	11463624	G	T	ENST00000609104	ENSG00000148429	USP6NL	FALSE	FALSE
chr10	11463628	T	A	ENST00000609104	ENSG00000148429	USP6NL	FALSE	FALSE
chr10	11463634	T	A	ENST00000609104	ENSG00000148429	USP6NL	FALSE	FALSE
chr10	11463643	G	A	ENST00000609104	ENSG00000148429	USP6NL	FALSE	FALSE
chr10	11463649	T	A	ENST00000609104	ENSG00000148429	USP6NL	FALSE	FALSE
chr10	11463652	C	A	ENST00000609104	ENSG00000148429	USP6NL	FALSE	FALSE
chr10	11463673	G	A	ENST00000609104	ENSG00000148429	USP6NL	FALSE	FALSE
chr10	11463691	C	A	ENST00000609104	ENSG00000148429	USP6NL	FALSE	FALSE
chr10	11463718	C	A	ENST00000609104	ENSG00000148429	USP6NL	FALSE	FALSE
chr10	11463763	G	A	ENST00000609104	ENSG00000148429	USP6NL	FALSE	FALSE
chr10	11463766	C	A	ENST00000609104	ENSG00000148429	USP6NL	FALSE	FALSE
chr10	11463774	A	T	ENST00000609104	ENSG00000148429	USP6NL	FALSE	FALSE
chr10	11463788	C	T	ENST00000609104	ENSG00000148429	USP6NL	FALSE	FALSE
chr10	11463789	C	T	ENST00000609104	ENSG00000148429	USP6NL	FALSE	FALSE
chr10	11463796	G	A	ENST00000609104	ENSG00000148429	USP6NL	FALSE	FALSE
chr10	11463802	C	A	ENST00000609104	ENSG00000148429	USP6NL	FALSE	FALSE
chr10	11463814	G	A	ENST00000609104	ENSG00000148429	USP6NL	FALSE	FALSE
chr10	11463819	A	T	ENST00000609104	ENSG00000148429	USP6NL	FALSE	FALSE
chr10	11463826	T	A	ENST00000609104	ENSG00000148429	USP6NL
chr10	11463829	T	A	ENST00000609104	ENSG00000148429	USP6NL
chr10	11463833	A	C	ENST00000609104	ENSG00000148429	USP6NL
chr10	11463833	A	T	ENST00000609104	ENSG00000148429	USP6NL
chr10	11463838	C	A	ENST00000609104	ENSG00000148429	USP6NL
chr10	11463844	C	A	ENST00000609104	ENSG00000148429	USP6NL
chr10	11463847	T	A	ENST00000609104	ENSG00000148429	USP6NL
chr10	11463850	C	A	ENST00000609104	ENSG00000148429	USP6NL	TRUE	FALSE
chr10	11463850	C	G	ENST00000609104	ENSG00000148429	USP6NL	TRUE	FALSE
chr10	11463850	C	T	ENST00000609104	ENSG00000148429	USP6NL	TRUE	FALSE
chr10	11463851	T	A	ENST00000609104	ENSG00000148429	USP6NL	TRUE	FALSE
chr10	11463851	T	C	ENST00000609104	ENSG00000148429	USP6NL	TRUE	FALSE
chr10	11463851	T	G	ENST00000609104	ENSG00000148429	USP6NL	TRUE	FALSE
chr10	11481768	A	C	ENST00000609104	ENSG00000148429	USP6NL	TRUE	FALSE
chr10	11481768	A	G	ENST00000609104	ENSG00000148429	USP6NL	TRUE	FALSE
chr10	11481768	A	T	ENST00000609104	ENSG00000148429	USP6NL	TRUE	FALSE
chr10	11481769	C	A	ENST00000609104	ENSG00000148429	USP6NL	TRUE	FALSE
chr10	11481769	C	G	ENST00000609104	ENSG00000148429	USP6NL	TRUE	FALSE
chr10	11481769	C	T	ENST00000609104	ENSG00000148429	USP6NL	TRUE	FALSE
chr10	11481776	C	A	ENST00000609104	ENSG00000148429	USP6NL	FALSE	FALSE
chr10	11481787	A	C	ENST00000609104	ENSG00000148429	USP6NL	FALSE	FALSE
chr10	11481787	A	T	ENST00000609104	ENSG00000148429	USP6NL	FALSE	FALSE
chr10	11481791	T	A	ENST00000609104	ENSG00000148429	USP6NL	FALSE	FALSE
chr10	11481800	T	A	ENST00000609104	ENSG00000148429	USP6NL	FALSE	FALSE
chr10	11481806	C	A	ENST00000609104	ENSG00000148429	USP6NL	FALSE	FALSE
chr10	11481821	G	A	ENST00000609104	ENSG00000148429	USP6NL	TRUE	TRUE
chr10	11481827	G	A	ENST00000609104	ENSG00000148429	USP6NL	TRUE	TRUE
chr10	11481830	C	A	ENST00000609104	ENSG00000148429	USP6NL	TRUE	TRUE
chr10	11481848	C	A	ENST00000609104	ENSG00000148429	USP6NL	TRUE	TRUE
chr10	11481863	T	A	ENST00000609104	ENSG00000148429	USP6NL	TRUE	TRUE
chr10	11481875	C	A	ENST00000609104	ENSG00000148429	USP6NL	TRUE	TRUE
chr10	11481878	G	A	ENST00000609104	ENSG00000148429	USP6NL	TRUE	TRUE
chr10	11481887	C	A	ENST00000609104	ENSG00000148429	USP6NL	TRUE	TRUE
chr10	11481896	C	A	ENST00000609104	ENSG00000148429	USP6NL	TRUE	TRUE
chr10	11481899	C	A	ENST00000609104	ENSG00000148429	USP6NL	TRUE	TRUE
chr10	11481907	A	T	ENST00000609104	ENSG00000148429	USP6NL	TRUE	TRUE
chr10	11481911	T	A	ENST00000609104	ENSG00000148429	USP6NL	TRUE	TRUE
chr10	11481923	C	A	ENST00000609104	ENSG00000148429	USP6NL	TRUE	FALSE
chr10	11481923	C	G	ENST00000609104	ENSG00000148429	USP6NL	TRUE	FALSE
chr10	11481923	C	T	ENST00000609104	ENSG00000148429	USP6NL	TRUE	FALSE
chr10	11481924	T	A	ENST00000609104	ENSG00000148429	USP6NL	TRUE	FALSE
chr10	11481924	T	C	ENST00000609104	ENSG00000148429	USP6NL	TRUE	FALSE
chr10	11481924	T	G	ENST00000609104	ENSG00000148429	USP6NL	TRUE	FALSE
chr10	11484969	A	C	ENST00000609104	ENSG00000148429	USP6NL	TRUE	FALSE
chr10	11484969	A	G	ENST00000609104	ENSG00000148429	USP6NL	TRUE	FALSE
chr10	11484969	A	T	ENST00000609104	ENSG00000148429	USP6NL	TRUE	FALSE
chr10	11484970	C	A	ENST00000609104	ENSG00000148429	USP6NL	TRUE	FALSE
chr10	11484970	C	G	ENST00000609104	ENSG00000148429	USP6NL	TRUE	FALSE
chr10	11484970	C	T	ENST00000609104	ENSG00000148429	USP6NL	TRUE	FALSE
chr10	11484971	T	A	ENST00000609104	ENSG00000148429	USP6NL	TRUE	TRUE
chr10	11484974	T	A	ENST00000609104	ENSG00000148429	USP6NL	TRUE	TRUE
chr10	11484979	A	C	ENST00000609104	ENSG00000148429	USP6NL	TRUE	TRUE
chr10	11484979	A	T	ENST00000609104	ENSG00000148429	USP6NL	TRUE	TRUE
chr10	11484983	T	A	ENST00000609104	ENSG00000148429	USP6NL	TRUE	TRUE
chr10	11484985	A	C	ENST00000609104	ENSG00000148429	USP6NL	TRUE	TRUE
chr10	11484985	A	T	ENST00000609104	ENSG00000148429	USP6NL	TRUE	TRUE
chr10	11484993	G	C	ENST00000609104	ENSG00000148429	USP6NL	TRUE	TRUE
chr10	11484993	G	T	ENST00000609104	ENSG00000148429	USP6NL	TRUE	TRUE
chr10	11485016	G	A	ENST00000609104	ENSG00000148429	USP6NL	TRUE	TRUE
chr10	11485019	C	A	ENST00000609104	ENSG00000148429	USP6NL	TRUE	TRUE
chr10	11485022	C	A	ENST00000609104	ENSG00000148429	USP6NL	TRUE	TRUE
chr10	11485025	C	A	ENST00000609104	ENSG00000148429	USP6NL	TRUE	TRUE
chr10	11485032	G	C	ENST00000609104	ENSG00000148429	USP6NL	TRUE	TRUE
chr10	11485032	G	T	ENST00000609104	ENSG00000148429	USP6NL	TRUE	TRUE
chr10	11485041	C	T	ENST00000609104	ENSG00000148429	USP6NL	TRUE	TRUE
chr10	11485042	C	T	ENST00000609104	ENSG00000148429	USP6NL	TRUE	TRUE
chr10	11485049	T	A	ENST00000609104	ENSG00000148429	USP6NL	TRUE	TRUE
chr10	11485071	C	A	ENST00000609104	ENSG00000148429	USP6NL	TRUE	FALSE
chr10	11485071	C	G	ENST00000609104	ENSG00000148429	USP6NL	TRUE	FALSE
chr10	11485071	C	T	ENST00000609104	ENSG00000148429	USP6NL	TRUE	FALSE
chr10	11485072	T	A	ENST00000609104	ENSG00000148429	USP6NL	TRUE	FALSE
chr10	11485072	T	C	ENST00000609104	ENSG00000148429	USP6NL	TRUE	FALSE
chr10	11485072	T	G	ENST00000609104	ENSG00000148429	USP6NL	TRUE	FALSE
chr10	11485167	A	C	ENST00000609104	ENSG00000148429	USP6NL	TRUE	FALSE
chr10	11485167	A	G	ENST00000609104	ENSG00000148429	USP6NL	TRUE	FALSE
chr10	11485167	A	T	ENST00000609104	ENSG00000148429	USP6NL	TRUE	FALSE
chr10	11485168	C	A	ENST00000609104	ENSG00000148429	USP6NL	TRUE	FALSE
chr10	11485168	C	G	ENST00000609104	ENSG00000148429	USP6NL	TRUE	FALSE
chr10	11485168	C	T	ENST00000609104	ENSG00000148429	USP6NL	TRUE	FALSE
chr10	11485181	A	T	ENST00000609104	ENSG00000148429	USP6NL	TRUE	TRUE
chr10	11485186	G	A	ENST00000609104	ENSG00000148429	USP6NL	TRUE	TRUE
chr10	11485193	C	T	ENST00000609104	ENSG00000148429	USP6NL	TRUE	TRUE
chr10	11485194	C	T	ENST00000609104	ENSG00000148429	USP6NL	TRUE	TRUE
chr10	11485198	T	A	ENST00000609104	ENSG00000148429	USP6NL	TRUE	TRUE
chr10	11485205	G	C	ENST00000609104	ENSG00000148429	USP6NL	TRUE	TRUE
chr10	11485205	G	T	ENST00000609104	ENSG00000148429	USP6NL	TRUE	TRUE
chr10	11485217	G	C	ENST00000609104	ENSG00000148429	USP6NL	TRUE	TRUE
chr10	11485217	G	T	ENST00000609104	ENSG00000148429	USP6NL	TRUE	TRUE
chr10	11485225	C	A	ENST00000609104	ENSG00000148429	USP6NL	TRUE	TRUE
chr10	11485228	G	A	ENST00000609104	ENSG00000148429	USP6NL	TRUE	TRUE
chr10	11485235	C	A	ENST00000609104	ENSG00000148429	USP6NL	TRUE	FALSE
chr10	11485235	C	G	ENST00000609104	ENSG00000148429	USP6NL	TRUE	FALSE
chr10	11485235	C	T	ENST00000609104	ENSG00000148429	USP6NL	TRUE	FALSE
chr10	11485236	T	A	ENST00000609104	ENSG00000148429	USP6NL	TRUE	FALSE
chr10	11485236	T	C	ENST00000609104	ENSG00000148429	USP6NL	TRUE	FALSE
chr10	11485236	T	G	ENST00000609104	ENSG00000148429	USP6NL	TRUE	FALSE
chr10	11485815	A	C	ENST00000609104	ENSG00000148429	USP6NL	TRUE	FALSE
chr10	11485815	A	G	ENST00000609104	ENSG00000148429	USP6NL	TRUE	FALSE
chr10	11485815	A	T	ENST00000609104	ENSG00000148429	USP6NL	TRUE	FALSE
chr10	11485816	C	A	ENST00000609104	ENSG00000148429	USP6NL	TRUE	FALSE
chr10	11485816	C	G	ENST00000609104	ENSG00000148429	USP6NL	TRUE	FALSE
chr10	11485816	C	T	ENST00000609104	ENSG00000148429	USP6NL	TRUE	FALSE
chr10	11485818	A	T	ENST00000609104	ENSG00000148429	USP6NL	TRUE	TRUE
chr10	11485825	G	A	ENST00000609104	ENSG00000148429	USP6NL	TRUE	TRUE
chr10	11485828	T	A	ENST00000609104	ENSG00000148429	USP6NL	TRUE	TRUE
chr10	11485834	T	A	ENST00000609104	ENSG00000148429	USP6NL	TRUE	TRUE
chr10	11485846	T	A	ENST00000609104	ENSG00000148429	USP6NL	TRUE	TRUE
chr10	11485858	T	A	ENST00000609104	ENSG00000148429	USP6NL
chr10	11485861	C	A	ENST00000609104	ENSG00000148429	USP6NL	TRUE	TRUE
chr10	11485870	C	A	ENST00000609104	ENSG00000148429	USP6NL	TRUE	TRUE
chr10	11485873	G	A	ENST00000609104	ENSG00000148429	USP6NL	TRUE	TRUE
chr10	11485881	A	T	ENST00000609104	ENSG00000148429	USP6NL	TRUE	TRUE
chr10	11485888	T	A	ENST00000609104	ENSG00000148429	USP6NL	TRUE	TRUE
chr10	11485900	G	A	ENST00000609104	ENSG00000148429	USP6NL	TRUE	TRUE
chr10	11485912	C	A	ENST00000609104	ENSG00000148429	USP6NL	TRUE	FALSE
chr10	11485912	C	G	ENST00000609104	ENSG00000148429	USP6NL	TRUE	FALSE
chr10	11485912	C	T	ENST00000609104	ENSG00000148429	USP6NL	TRUE	FALSE
chr10	11485913	T	A	ENST00000609104	ENSG00000148429	USP6NL	TRUE	FALSE
chr10	11485913	T	C	ENST00000609104	ENSG00000148429	USP6NL	TRUE	FALSE
chr10	11485913	T	G	ENST00000609104	ENSG00000148429	USP6NL	TRUE	FALSE
chr10	11489100	A	C	ENST00000609104	ENSG00000148429	USP6NL	TRUE	FALSE
chr10	11489100	A	G	ENST00000609104	ENSG00000148429	USP6NL	TRUE	FALSE
chr10	11489100	A	T	ENST00000609104	ENSG00000148429	USP6NL	TRUE	FALSE
chr10	11489101	C	A	ENST00000609104	ENSG00000148429	USP6NL	TRUE	FALSE
chr10	11489101	C	G	ENST00000609104	ENSG00000148429	USP6NL	TRUE	FALSE
chr10	11489101	C	T	ENST00000609104	ENSG00000148429	USP6NL	TRUE	FALSE
chr10	11489117	T	A	ENST00000609104	ENSG00000148429	USP6NL	TRUE	TRUE
chr10	11489125	G	C	ENST00000609104	ENSG00000148429	USP6NL	TRUE	TRUE
chr10	11489125	G	T	ENST00000609104	ENSG00000148429	USP6NL	TRUE	TRUE
chr10	11489135	T	A	ENST00000609104	ENSG00000148429	USP6NL	TRUE	TRUE
chr10	11489145	C	T	ENST00000609104	ENSG00000148429	USP6NL	TRUE	TRUE
chr10	11489146	C	T	ENST00000609104	ENSG00000148429	USP6NL	TRUE	TRUE
chr10	11489159	C	A	ENST00000609104	ENSG00000148429	USP6NL	TRUE	TRUE
chr10	11489162	C	A	ENST00000609104	ENSG00000148429	USP6NL	TRUE	TRUE
chr10	11489169	A	C	ENST00000609104	ENSG00000148429	USP6NL	TRUE	TRUE
chr10	11489169	A	T	ENST00000609104	ENSG00000148429	USP6NL	TRUE	TRUE
chr10	11489182	A	C	ENST00000609104	ENSG00000148429	USP6NL	TRUE	TRUE
chr10	11489182	A	T	ENST00000609104	ENSG00000148429	USP6NL	TRUE	TRUE
chr10	11489195	G	A	ENST00000609104	ENSG00000148429	USP6NL	TRUE	TRUE
chr10	11489207	G	A	ENST00000609104	ENSG00000148429	USP6NL	TRUE	TRUE
chr10	11489208	A	T	ENST00000609104	ENSG00000148429	USP6NL	TRUE	TRUE
chr10	11489211	A	C	ENST00000609104	ENSG00000148429	USP6NL	TRUE	TRUE
chr10	11489211	A	T	ENST00000609104	ENSG00000148429	USP6NL	TRUE	TRUE
chr10	11489222	C	A	ENST00000609104	ENSG00000148429	USP6NL	TRUE	TRUE
chr10	11489223	C	A	ENST00000609104	ENSG00000148429	USP6NL	TRUE	FALSE
chr10	11489223	C	G	ENST00000609104	ENSG00000148429	USP6NL	TRUE	FALSE
chr10	11489223	C	T	ENST00000609104	ENSG00000148429	USP6NL	TRUE	FALSE
chr10	11489224	T	A	ENST00000609104	ENSG00000148429	USP6NL	TRUE	FALSE
chr10	11489224	T	C	ENST00000609104	ENSG00000148429	USP6NL	TRUE	FALSE
chr10	11489224	T	G	ENST00000609104	ENSG00000148429	USP6NL	TRUE	FALSE
chr10	11490830	A	C	ENST00000609104	ENSG00000148429	USP6NL	TRUE	FALSE
chr10	11490830	A	G	ENST00000609104	ENSG00000148429	USP6NL	TRUE	FALSE
chr10	11490830	A	T	ENST00000609104	ENSG00000148429	USP6NL	TRUE	FALSE
chr10	11490831	C	A	ENST00000609104	ENSG00000148429	USP6NL	TRUE	FALSE
chr10	11490831	C	G	ENST00000609104	ENSG00000148429	USP6NL	TRUE	FALSE
chr10	11490831	C	T	ENST00000609104	ENSG00000148429	USP6NL	TRUE	FALSE
chr10	11490838	A	C	ENST00000609104	ENSG00000148429	USP6NL	TRUE	TRUE
chr10	11490838	A	T	ENST00000609104	ENSG00000148429	USP6NL	TRUE	TRUE
chr10	11490847	A	C	ENST00000609104	ENSG00000148429	USP6NL	TRUE	TRUE
chr10	11490847	A	T	ENST00000609104	ENSG00000148429	USP6NL	TRUE	TRUE
chr10	11490869	A	C	ENST00000609104	ENSG00000148429	USP6NL	TRUE	TRUE
chr10	11490869	A	T	ENST00000609104	ENSG00000148429	USP6NL	TRUE	TRUE
chr10	11490876	G	A	ENST00000609104	ENSG00000148429	USP6NL	TRUE	TRUE
chr10	11490879	G	A	ENST00000609104	ENSG00000148429	USP6NL	TRUE	TRUE
chr10	11490881	C	A	ENST00000609104	ENSG00000148429	USP6NL	TRUE	FALSE
chr10	11490881	C	G	ENST00000609104	ENSG00000148429	USP6NL	TRUE	FALSE
chr10	11490881	C	T	ENST00000609104	ENSG00000148429	USP6NL	TRUE	FALSE
chr10	11490882	T	A	ENST00000609104	ENSG00000148429	USP6NL	TRUE	FALSE
chr10	11490882	T	C	ENST00000609104	ENSG00000148429	USP6NL	TRUE	FALSE
chr10	11490882	T	G	ENST00000609104	ENSG00000148429	USP6NL	TRUE	FALSE
chr10	11493117	A	C	ENST00000609104	ENSG00000148429	USP6NL	TRUE	FALSE
chr10	11493117	A	G	ENST00000609104	ENSG00000148429	USP6NL	TRUE	FALSE
chr10	11493117	A	T	ENST00000609104	ENSG00000148429	USP6NL	TRUE	FALSE
chr10	11493118	C	A	ENST00000609104	ENSG00000148429	USP6NL	TRUE	FALSE
chr10	11493118	C	G	ENST00000609104	ENSG00000148429	USP6NL	TRUE	FALSE
chr10	11493118	C	T	ENST00000609104	ENSG00000148429	USP6NL	TRUE	FALSE
chr10	11493120	T	A	ENST00000609104	ENSG00000148429	USP6NL	TRUE	TRUE
chr10	11493127	A	C	ENST00000609104	ENSG00000148429	USP6NL	TRUE	TRUE
chr10	11493127	A	T	ENST00000609104	ENSG00000148429	USP6NL	TRUE	TRUE
chr10	11493132	T	A	ENST00000609104	ENSG00000148429	USP6NL	TRUE	TRUE
chr10	11493138	T	A	ENST00000609104	ENSG00000148429	USP6NL	TRUE	TRUE
chr10	11493186	G	A	ENST00000609104	ENSG00000148429	USP6NL	TRUE	TRUE
chr10	11493189	T	A	ENST00000609104	ENSG00000148429	USP6NL	TRUE	TRUE
chr10	11493200	G	C	ENST00000609104	ENSG00000148429	USP6NL	TRUE	TRUE
chr10	11493200	G	T	ENST00000609104	ENSG00000148429	USP6NL	TRUE	TRUE
chr10	11493202	A	T	ENST00000609104	ENSG00000148429	USP6NL	TRUE	TRUE
chr10	11493216	T	A	ENST00000609104	ENSG00000148429	USP6NL	TRUE	TRUE
chr10	11493222	T	A	ENST00000609104	ENSG00000148429	USP6NL
chr10	11493224	A	C	ENST00000609104	ENSG00000148429	USP6NL	TRUE	TRUE
chr10	11493224	A	T	ENST00000609104	ENSG00000148429	USP6NL	TRUE	TRUE
chr10	11493228	T	A	ENST00000609104	ENSG00000148429	USP6NL	TRUE	TRUE
chr10	11493229	C	A	ENST00000609104	ENSG00000148429	USP6NL	TRUE	FALSE
chr10	11493229	C	G	ENST00000609104	ENSG00000148429	USP6NL	TRUE	FALSE
chr10	11493229	C	T	ENST00000609104	ENSG00000148429	USP6NL	TRUE	FALSE
chr10	11493230	T	A	ENST00000609104	ENSG00000148429	USP6NL	TRUE	FALSE
chr10	11493230	T	C	ENST00000609104	ENSG00000148429	USP6NL	TRUE	FALSE
chr10	11493230	T	G	ENST00000609104	ENSG00000148429	USP6NL	TRUE	FALSE
chr10	11501099	A	C	ENST00000609104	ENSG00000148429	USP6NL	TRUE	FALSE
chr10	11501099	A	G	ENST00000609104	ENSG00000148429	USP6NL	TRUE	FALSE
chr10	11501099	A	T	ENST00000609104	ENSG00000148429	USP6NL	TRUE	FALSE
chr10	11501100	C	A	ENST00000609104	ENSG00000148429	USP6NL	TRUE	FALSE
chr10	11501100	C	G	ENST00000609104	ENSG00000148429	USP6NL	TRUE	FALSE
chr10	11501100	C	T	ENST00000609104	ENSG00000148429	USP6NL	TRUE	FALSE
chr10	11501104	A	C	ENST00000609104	ENSG00000148429	USP6NL	TRUE	TRUE
chr10	11501104	A	T	ENST00000609104	ENSG00000148429	USP6NL	TRUE	TRUE
chr10	11501121	C	A	ENST00000609104	ENSG00000148429	USP6NL	TRUE	TRUE
chr10	11501124	C	A	ENST00000609104	ENSG00000148429	USP6NL	TRUE	TRUE
chr10	11501127	T	A	ENST00000609104	ENSG00000148429	USP6NL	TRUE	TRUE
chr10	11501133	T	A	ENST00000609104	ENSG00000148429	USP6NL	TRUE	TRUE
chr10	11501142	C	A	ENST00000609104	ENSG00000148429	USP6NL	TRUE	TRUE
chr10	11501155	C	T	ENST00000609104	ENSG00000148429	USP6NL	TRUE	TRUE
chr10	11501156	C	T	ENST00000609104	ENSG00000148429	USP6NL	TRUE	TRUE
chr10	11501163	C	A	ENST00000609104	ENSG00000148429	USP6NL	TRUE	TRUE
chr10	11501169	T	A	ENST00000609104	ENSG00000148429	USP6NL	TRUE	TRUE
chr10	11501175	G	A	ENST00000609104	ENSG00000148429	USP6NL	TRUE	TRUE
chr10	11501187	C	A	ENST00000609104	ENSG00000148429	USP6NL	TRUE	TRUE
chr10	11501190	T	A	ENST00000609104	ENSG00000148429	USP6NL	TRUE	TRUE
chr10	11501191	G	C	ENST00000609104	ENSG00000148429	USP6NL	TRUE	TRUE
chr10	11501191	G	T	ENST00000609104	ENSG00000148429	USP6NL	TRUE	TRUE
chr10	11501199	G	A	ENST00000609104	ENSG00000148429	USP6NL	TRUE	TRUE
chr10	11501209	C	A	ENST00000609104	ENSG00000148429	USP6NL	TRUE	FALSE
chr10	11501209	C	G	ENST00000609104	ENSG00000148429	USP6NL	TRUE	FALSE
chr10	11501209	C	T	ENST00000609104	ENSG00000148429	USP6NL	TRUE	FALSE
chr10	11501210	T	A	ENST00000609104	ENSG00000148429	USP6NL	TRUE	FALSE
chr10	11501210	T	C	ENST00000609104	ENSG00000148429	USP6NL	TRUE	FALSE
chr10	11501210	T	G	ENST00000609104	ENSG00000148429	USP6NL	TRUE	FALSE
chr10	11509593	A	C	ENST00000609104	ENSG00000148429	USP6NL	TRUE	FALSE
chr10	11509593	A	G	ENST00000609104	ENSG00000148429	USP6NL	FALSE	FALSE
chr10	11509593	A	T	ENST00000609104	ENSG00000148429	USP6NL	TRUE	FALSE
chr10	11509594	C	A	ENST00000609104	ENSG00000148429	USP6NL	TRUE	FALSE
chr10	11509594	C	G	ENST00000609104	ENSG00000148429	USP6NL	TRUE	FALSE
chr10	11509594	C	T	ENST00000609104	ENSG00000148429	USP6NL	TRUE	FALSE
chr10	11509597	T	A	ENST00000609104	ENSG00000148429	USP6NL	TRUE	TRUE
chr10	11509600	C	A	ENST00000609104	ENSG00000148429	USP6NL	TRUE	TRUE
chr10	11509609	T	A	ENST00000609104	ENSG00000148429	USP6NL	TRUE	TRUE
chr10	11509610	G	C	ENST00000609104	ENSG00000148429	USP6NL	TRUE	TRUE
chr10	11509610	G	T	ENST00000609104	ENSG00000148429	USP6NL	TRUE	TRUE
chr10	11509615	T	A	ENST00000609104	ENSG00000148429	USP6NL	TRUE	TRUE
chr10	11509618	C	A	ENST00000609104	ENSG00000148429	USP6NL	TRUE	TRUE
chr10	11509619	C	T	ENST00000609104	ENSG00000148429	USP6NL	TRUE	TRUE
chr10	11509620	C	T	ENST00000609104	ENSG00000148429	USP6NL	TRUE	TRUE
chr10	11509624	C	A	ENST00000609104	ENSG00000148429	USP6NL	TRUE	TRUE
chr10	11509627	T	A	ENST00000609104	ENSG00000148429	USP6NL	TRUE	TRUE
chr10	11509636	T	A	ENST00000609104	ENSG00000148429	USP6NL	TRUE	TRUE
chr10	11509640	C	T	ENST00000609104	ENSG00000148429	USP6NL	TRUE	TRUE
chr10	11509641	C	T	ENST00000609104	ENSG00000148429	USP6NL	TRUE	TRUE
chr10	11509645	T	A	ENST00000609104	ENSG00000148429	USP6NL	TRUE	TRUE
chr10	11509654	T	A	ENST00000609104	ENSG00000148429	USP6NL	TRUE	TRUE
chr10	11509657	C	A	ENST00000609104	ENSG00000148429	USP6NL	TRUE	TRUE
chr10	11509663	C	A	ENST00000609104	ENSG00000148429	USP6NL	TRUE	TRUE
chr10	11509672	T	A	ENST00000609104	ENSG00000148429	USP6NL	TRUE	TRUE
chr10	11509675	G	A	ENST00000609104	ENSG00000148429	USP6NL	TRUE	TRUE
chr10	11509676	C	A	ENST00000609104	ENSG00000148429	USP6NL	TRUE	FALSE
chr10	11509676	C	G	ENST00000609104	ENSG00000148429	USP6NL	TRUE	FALSE
chr10	11509676	C	T	ENST00000609104	ENSG00000148429	USP6NL	TRUE	FALSE
chr10	11509677	T	A	ENST00000609104	ENSG00000148429	USP6NL	TRUE	FALSE
chr10	11509677	T	C	ENST00000609104	ENSG00000148429	USP6NL	TRUE	FALSE
chr10	11509677	T	G	ENST00000609104	ENSG00000148429	USP6NL	TRUE	FALSE
chr10	11518533	A	C	ENST00000609104	ENSG00000148429	USP6NL	TRUE	FALSE
chr10	11518533	A	G	ENST00000609104	ENSG00000148429	USP6NL	TRUE	FALSE
chr10	11518533	A	T	ENST00000609104	ENSG00000148429	USP6NL	TRUE	FALSE
chr10	11518534	C	A	ENST00000609104	ENSG00000148429	USP6NL	TRUE	FALSE
chr10	11518534	C	G	ENST00000609104	ENSG00000148429	USP6NL	TRUE	FALSE
chr10	11518534	C	T	ENST00000609104	ENSG00000148429	USP6NL	TRUE	FALSE
chr10	11518540	C	A	ENST00000609104	ENSG00000148429	USP6NL	TRUE	TRUE
chr10	11518567	C	A	ENST00000609104	ENSG00000148429	USP6NL	TRUE	TRUE
chr10	11518570	C	A	ENST00000609104	ENSG00000148429	USP6NL	TRUE	TRUE
chr10	11518573	C	A	ENST00000609104	ENSG00000148429	USP6NL	TRUE	TRUE
chr10	11518575	C	A	ENST00000609104	ENSG00000148429	USP6NL	TRUE	FALSE
chr10	11518575	C	G	ENST00000609104	ENSG00000148429	USP6NL	TRUE	FALSE
chr10	11518575	C	T	ENST00000609104	ENSG00000148429	USP6NL	TRUE	FALSE
chr10	11518576	T	A	ENST00000609104	ENSG00000148429	USP6NL	TRUE	FALSE
chr10	11518576	T	C	ENST00000609104	ENSG00000148429	USP6NL	TRUE	FALSE
chr10	11518576	T	G	ENST00000609104	ENSG00000148429	USP6NL	TRUE	FALSE
chr10	11525384	A	C	ENST00000609104	ENSG00000148429	USP6NL	TRUE	FALSE
chr10	11525384	A	G	ENST00000609104	ENSG00000148429	USP6NL	TRUE	FALSE
chr10	11525384	A	T	ENST00000609104	ENSG00000148429	USP6NL	TRUE	FALSE
chr10	11525385	C	A	ENST00000609104	ENSG00000148429	USP6NL	TRUE	FALSE
chr10	11525385	C	G	ENST00000609104	ENSG00000148429	USP6NL	TRUE	FALSE
chr10	11525385	C	T	ENST00000609104	ENSG00000148429	USP6NL	TRUE	FALSE
chr10	11525389	A	C	ENST00000609104	ENSG00000148429	USP6NL	TRUE	TRUE
chr10	11525389	A	T	ENST00000609104	ENSG00000148429	USP6NL	TRUE	TRUE
chr10	11525402	T	A	ENST00000609104	ENSG00000148429	USP6NL	TRUE	TRUE
chr10	11525414	T	A	ENST00000609104	ENSG00000148429	USP6NL	TRUE	TRUE
chr10	11525415	G	C	ENST00000609104	ENSG00000148429	USP6NL	TRUE	TRUE
chr10	11525415	G	T	ENST00000609104	ENSG00000148429	USP6NL	TRUE	TRUE
chr10	11525424	G	C	ENST00000609104	ENSG00000148429	USP6NL	TRUE	TRUE
chr10	11525424	G	T	ENST00000609104	ENSG00000148429	USP6NL	TRUE	TRUE
chr10	11525438	C	A	ENST00000609104	ENSG00000148429	USP6NL	TRUE	TRUE
chr10	11525439	C	T	ENST00000609104	ENSG00000148429	USP6NL	TRUE	TRUE
chr10	11525440	C	T	ENST00000609104	ENSG00000148429	USP6NL	TRUE	TRUE
chr10	11525447	C	A	ENST00000609104	ENSG00000148429	USP6NL	TRUE	TRUE
chr10	11525453	C	A	ENST00000609104	ENSG00000148429	USP6NL	TRUE	TRUE
chr10	11525462	C	A	ENST00000609104	ENSG00000148429	USP6NL	TRUE	TRUE
chr10	11525465	G	A	ENST00000609104	ENSG00000148429	USP6NL	TRUE	TRUE
chr10	11525468	C	A	ENST00000609104	ENSG00000148429	USP6NL	TRUE	FALSE
chr10	11525469	C	A	ENST00000609104	ENSG00000148429	USP6NL	TRUE	FALSE
chr10	11525469	C	G	ENST00000609104	ENSG00000148429	USP6NL	TRUE	FALSE
chr10	11525469	C	T	ENST00000609104	ENSG00000148429	USP6NL	TRUE	FALSE
chr10	11525470	T	A	ENST00000609104	ENSG00000148429	USP6NL	TRUE	FALSE
chr10	11525470	T	C	ENST00000609104	ENSG00000148429	USP6NL	TRUE	FALSE
chr10	11525470	T	G	ENST00000609104	ENSG00000148429	USP6NL	TRUE	FALSE
chr10	11527498	A	C	ENST00000609104	ENSG00000148429	USP6NL	TRUE	FALSE
chr10	11527498	A	G	ENST00000609104	ENSG00000148429	USP6NL	TRUE	FALSE
chr10	11527498	A	T	ENST00000609104	ENSG00000148429	USP6NL	TRUE	FALSE
chr10	11527499	C	A	ENST00000609104	ENSG00000148429	USP6NL	TRUE	FALSE
chr10	11527499	C	G	ENST00000609104	ENSG00000148429	USP6NL	TRUE	FALSE
chr10	11527499	C	T	ENST00000609104	ENSG00000148429	USP6NL	TRUE	FALSE
chr10	11527502	T	A	ENST00000609104	ENSG00000148429	USP6NL	TRUE	FALSE
chr10	11527506	A	C	ENST00000609104	ENSG00000148429	USP6NL	TRUE	FALSE
chr10	11527506	A	T	ENST00000609104	ENSG00000148429	USP6NL	TRUE	FALSE
chr10	11527511	T	A	ENST00000609104	ENSG00000148429	USP6NL	TRUE	FALSE
chr10	11527523	C	A	ENST00000609104	ENSG00000148429	USP6NL	FALSE	FALSE
chr10	11527529	G	A	ENST00000609104	ENSG00000148429	USP6NL	FALSE	FALSE
chr10	11527532	C	A	ENST00000609104	ENSG00000148429	USP6NL	FALSE	FALSE
chr10	11527535	G	A	ENST00000609104	ENSG00000148429	USP6NL	FALSE	FALSE
chr10	11527544	T	A	ENST00000609104	ENSG00000148429	USP6NL	FALSE	FALSE
chr10	11527559	G	A	ENST00000609104	ENSG00000148429	USP6NL	FALSE	FALSE
chr10	11527564	G	C	ENST00000609104	ENSG00000148429	USP6NL	FALSE	FALSE
chr10	11527564	G	T	ENST00000609104	ENSG00000148429	USP6NL	FALSE	FALSE
chr10	11527568	C	A	ENST00000609104	ENSG00000148429	USP6NL	TRUE	FALSE
chr10	11527568	C	G	ENST00000609104	ENSG00000148429	USP6NL	TRUE	FALSE
chr10	11527568	C	T	ENST00000609104	ENSG00000148429	USP6NL	TRUE	FALSE
chr10	11527569	T	A	ENST00000609104	ENSG00000148429	USP6NL	TRUE	FALSE
chr10	11527569	T	C	ENST00000609104	ENSG00000148429	USP6NL	TRUE	FALSE
chr10	11527569	T	G	ENST00000609104	ENSG00000148429	USP6NL	TRUE	FALSE
chr10	11597629	A	C	ENST00000609104	ENSG00000148429	USP6NL	TRUE	FALSE
chr10	11597629	A	G	ENST00000609104	ENSG00000148429	USP6NL	TRUE	FALSE
chr10	11597629	A	T	ENST00000609104	ENSG00000148429	USP6NL	TRUE	FALSE
chr10	11597630	C	A	ENST00000609104	ENSG00000148429	USP6NL	TRUE	FALSE
chr10	11597630	C	G	ENST00000609104	ENSG00000148429	USP6NL	TRUE	FALSE
chr10	11597630	C	T	ENST00000609104	ENSG00000148429	USP6NL	TRUE	FALSE
chr10	11597718	C	A	ENST00000609104	ENSG00000148429	USP6NL	TRUE	FALSE
chr10	11597718	C	G	ENST00000609104	ENSG00000148429	USP6NL	TRUE	FALSE
chr10	11597718	C	T	ENST00000609104	ENSG00000148429	USP6NL	TRUE	FALSE
chr10	11597719	T	A	ENST00000609104	ENSG00000148429	USP6NL	TRUE	FALSE
chr10	11597719	T	C	ENST00000609104	ENSG00000148429	USP6NL	TRUE	FALSE
chr10	11597719	T	G	ENST00000609104	ENSG00000148429	USP6NL	TRUE	FALSE
chr10	11611441	A	C	ENST00000609104	ENSG00000148429	USP6NL	TRUE	FALSE
chr10	11611441	A	G	ENST00000609104	ENSG00000148429	USP6NL	TRUE	FALSE
chr10	11611441	A	T	ENST00000609104	ENSG00000148429	USP6NL	TRUE	FALSE
chr10	11611442	C	A	ENST00000609104	ENSG00000148429	USP6NL	TRUE	FALSE
chr10	11611442	C	G	ENST00000609104	ENSG00000148429	USP6NL	TRUE	FALSE
chr10	11611442	C	T	ENST00000609104	ENSG00000148429	USP6NL	TRUE	FALSE
chr10	11742596	T	A	ENST00000379215	ENSG00000134463	ECHDC3	FALSE	FALSE
chr10	11742627	T	A	ENST00000379215	ENSG00000134463	ECHDC3	FALSE	FALSE
chr10	11742644	G	A	ENST00000379215	ENSG00000134463	ECHDC3		FALSE
chr10	11742645	G	A	ENST00000379215	ENSG00000134463	ECHDC3		FALSE
chr10	11742649	C	T	ENST00000379215	ENSG00000134463	ECHDC3
chr10	11742669	C	A	ENST00000379215	ENSG00000134463	ECHDC3
chr10	11742700	G	T	ENST00000379215	ENSG00000134463	ECHDC3
chr10	11742704	C	A	ENST00000379215	ENSG00000134463	ECHDC3
chr10	11742706	G	T	ENST00000379215	ENSG00000134463	ECHDC3
chr10	11742730	C	T	ENST00000379215	ENSG00000134463	ECHDC3
chr10	11742747	G	A	ENST00000379215	ENSG00000134463	ECHDC3	FALSE	FALSE
chr10	11742747	G	C	ENST00000379215	ENSG00000134463	ECHDC3	FALSE	FALSE
chr10	11742747	G	T	ENST00000379215	ENSG00000134463	ECHDC3	FALSE	FALSE
chr10	11742748	T	A	ENST00000379215	ENSG00000134463	ECHDC3	FALSE	FALSE
chr10	11742748	T	C	ENST00000379215	ENSG00000134463	ECHDC3	FALSE	FALSE
chr10	11742748	T	G	ENST00000379215	ENSG00000134463	ECHDC3	FALSE	FALSE
chr10	11747347	A	C	ENST00000379215	ENSG00000134463	ECHDC3	TRUE	FALSE
chr10	11747347	A	G	ENST00000379215	ENSG00000134463	ECHDC3	TRUE	FALSE
chr10	11747347	A	T	ENST00000379215	ENSG00000134463	ECHDC3	TRUE	FALSE
chr10	11747348	G	A	ENST00000379215	ENSG00000134463	ECHDC3	TRUE	FALSE
chr10	11747348	G	C	ENST00000379215	ENSG00000134463	ECHDC3	TRUE	FALSE
chr10	11747348	G	T	ENST00000379215	ENSG00000134463	ECHDC3	TRUE	FALSE
chr10	11747360	T	A	ENST00000379215	ENSG00000134463	ECHDC3	TRUE	TRUE
chr10	11747371	A	T	ENST00000379215	ENSG00000134463	ECHDC3	TRUE	TRUE
chr10	11747374	A	T	ENST00000379215	ENSG00000134463	ECHDC3	TRUE	TRUE
chr10	11747387	T	A	ENST00000379215	ENSG00000134463	ECHDC3	TRUE	TRUE
chr10	11747390	C	A	ENST00000379215	ENSG00000134463	ECHDC3	TRUE	TRUE
chr10	11747390	C	G	ENST00000379215	ENSG00000134463	ECHDC3	TRUE	TRUE
chr10	11747404	A	T	ENST00000379215	ENSG00000134463	ECHDC3	TRUE	TRUE
chr10	11747413	C	T	ENST00000379215	ENSG00000134463	ECHDC3	TRUE	TRUE
chr10	11747452	A	T	ENST00000379215	ENSG00000134463	ECHDC3	TRUE	TRUE
chr10	11747468	C	A	ENST00000379215	ENSG00000134463	ECHDC3	TRUE	TRUE
chr10	11747471	G	A	ENST00000379215	ENSG00000134463	ECHDC3	TRUE	FALSE
chr10	11747471	G	C	ENST00000379215	ENSG00000134463	ECHDC3	TRUE	FALSE
chr10	11747471	G	T	ENST00000379215	ENSG00000134463	ECHDC3	TRUE	FALSE
chr10	11747472	T	A	ENST00000379215	ENSG00000134463	ECHDC3	TRUE	FALSE
chr10	11747472	T	C	ENST00000379215	ENSG00000134463	ECHDC3	FALSE	FALSE
chr10	11747472	T	G	ENST00000379215	ENSG00000134463	ECHDC3	TRUE	FALSE
chr10	11749493	A	C	ENST00000379215	ENSG00000134463	ECHDC3	TRUE	FALSE
chr10	11749493	A	G	ENST00000379215	ENSG00000134463	ECHDC3	TRUE	FALSE
chr10	11749493	A	T	ENST00000379215	ENSG00000134463	ECHDC3	TRUE	FALSE
chr10	11749494	G	A	ENST00000379215	ENSG00000134463	ECHDC3	TRUE	FALSE
chr10	11749494	G	C	ENST00000379215	ENSG00000134463	ECHDC3	TRUE	FALSE
chr10	11749494	G	T	ENST00000379215	ENSG00000134463	ECHDC3	TRUE	FALSE
chr10	11749497	G	T	ENST00000379215	ENSG00000134463	ECHDC3	TRUE	TRUE
chr10	11749528	T	A	ENST00000379215	ENSG00000134463	ECHDC3	TRUE	TRUE
chr10	11749528	T	G	ENST00000379215	ENSG00000134463	ECHDC3	TRUE	TRUE
chr10	11749530	A	T	ENST00000379215	ENSG00000134463	ECHDC3	TRUE	TRUE
chr10	11749533	G	T	ENST00000379215	ENSG00000134463	ECHDC3	TRUE	TRUE
chr10	11749542	G	T	ENST00000379215	ENSG00000134463	ECHDC3	TRUE	TRUE
chr10	11749545	G	T	ENST00000379215	ENSG00000134463	ECHDC3	TRUE	TRUE
chr10	11749548	C	T	ENST00000379215	ENSG00000134463	ECHDC3	TRUE	TRUE
chr10	11749562	C	A	ENST00000379215	ENSG00000134463	ECHDC3	TRUE	TRUE
chr10	11749562	C	G	ENST00000379215	ENSG00000134463	ECHDC3	TRUE	TRUE
chr10	11749569	G	T	ENST00000379215	ENSG00000134463	ECHDC3	TRUE	TRUE
chr10	11749578	C	T	ENST00000379215	ENSG00000134463	ECHDC3	TRUE	TRUE
chr10	11749586	T	A	ENST00000379215	ENSG00000134463	ECHDC3	TRUE	TRUE
chr10	11749590	A	T	ENST00000379215	ENSG00000134463	ECHDC3	TRUE	TRUE
chr10	11749593	G	A	ENST00000379215	ENSG00000134463	ECHDC3	TRUE	FALSE
chr10	11749593	G	C	ENST00000379215	ENSG00000134463	ECHDC3	TRUE	FALSE
chr10	11749593	G	T	ENST00000379215	ENSG00000134463	ECHDC3	TRUE	FALSE
chr10	11749594	T	A	ENST00000379215	ENSG00000134463	ECHDC3	TRUE	FALSE
chr10	11749594	T	C	ENST00000379215	ENSG00000134463	ECHDC3	TRUE	FALSE
chr10	11749594	T	G	ENST00000379215	ENSG00000134463	ECHDC3	TRUE	FALSE
chr10	11755406	A	C	ENST00000379215	ENSG00000134463	ECHDC3	TRUE	FALSE
chr10	11755406	A	G	ENST00000379215	ENSG00000134463	ECHDC3	TRUE	FALSE
chr10	11755406	A	T	ENST00000379215	ENSG00000134463	ECHDC3	TRUE	FALSE
chr10	11755407	G	A	ENST00000379215	ENSG00000134463	ECHDC3	TRUE	FALSE
chr10	11755407	G	C	ENST00000379215	ENSG00000134463	ECHDC3	TRUE	FALSE
chr10	11755407	G	T	ENST00000379215	ENSG00000134463	ECHDC3	TRUE	FALSE
chr10	11755482	T	A	ENST00000379215	ENSG00000134463	ECHDC3	TRUE	TRUE
chr10	11755483	C	T	ENST00000379215	ENSG00000134463	ECHDC3	TRUE	TRUE
chr10	11755500	C	A	ENST00000379215	ENSG00000134463	ECHDC3	TRUE	TRUE
chr10	11755522	A	T	ENST00000379215	ENSG00000134463	ECHDC3	TRUE	TRUE
chr10	11755566	T	A	ENST00000379215	ENSG00000134463	ECHDC3	FALSE	FALSE
chr10	11755586	T	A	ENST00000379215	ENSG00000134463	ECHDC3	FALSE	FALSE
chr10	11755591	A	T	ENST00000379215	ENSG00000134463	ECHDC3	FALSE	FALSE
chr10	11755603	A	T	ENST00000379215	ENSG00000134463	ECHDC3	FALSE	FALSE
chr10	11755606	A	T	ENST00000379215	ENSG00000134463	ECHDC3	FALSE	FALSE
chr10	11755609	G	A	ENST00000379215	ENSG00000134463	ECHDC3	TRUE	FALSE
chr10	11755609	G	C	ENST00000379215	ENSG00000134463	ECHDC3	TRUE	FALSE
chr10	11755609	G	T	ENST00000379215	ENSG00000134463	ECHDC3	TRUE	FALSE
chr10	11755610	T	A	ENST00000379215	ENSG00000134463	ECHDC3	TRUE	FALSE
chr10	11755610	T	C	ENST00000379215	ENSG00000134463	ECHDC3	TRUE	FALSE
chr10	11755610	T	G	ENST00000379215	ENSG00000134463	ECHDC3	TRUE	FALSE
chr10	11763222	A	C	ENST00000379215	ENSG00000134463	ECHDC3	TRUE	FALSE
chr10	11763222	A	G	ENST00000379215	ENSG00000134463	ECHDC3	TRUE	FALSE
chr10	11763222	A	T	ENST00000379215	ENSG00000134463	ECHDC3	TRUE	FALSE
chr10	11763223	G	A	ENST00000379215	ENSG00000134463	ECHDC3	TRUE	FALSE
chr10	11763223	G	C	ENST00000379215	ENSG00000134463	ECHDC3	TRUE	FALSE
chr10	11763223	G	T	ENST00000379215	ENSG00000134463	ECHDC3	TRUE	FALSE
chr10	11763231	T	A	ENST00000379215	ENSG00000134463	ECHDC3
chr10	11763233	G	T	ENST00000379215	ENSG00000134463	ECHDC3
chr10	11763251	G	T	ENST00000379215	ENSG00000134463	ECHDC3
chr10	11763266	C	T	ENST00000379215	ENSG00000134463	ECHDC3
chr10	11763269	G	T	ENST00000379215	ENSG00000134463	ECHDC3
chr10	11763296	A	T	ENST00000379215	ENSG00000134463	ECHDC3
chr10	11763308	G	T	ENST00000379215	ENSG00000134463	ECHDC3
chr10	11763314	G	T	ENST00000379215	ENSG00000134463	ECHDC3
chr10	11763320	C	T	ENST00000379215	ENSG00000134463	ECHDC3
chr10	11763323	G	T	ENST00000379215	ENSG00000134463	ECHDC3
chr10	11763326	G	T	ENST00000379215	ENSG00000134463	ECHDC3
chr10	11763347	A	T	ENST00000379215	ENSG00000134463	ECHDC3
chr10	11763357	C	A	ENST00000379215	ENSG00000134463	ECHDC3
chr10	11763386	A	T	ENST00000379215	ENSG00000134463	ECHDC3
chr10	11763400	C	A	ENST00000379215	ENSG00000134463	ECHDC3
chr10	11763400	C	G	ENST00000379215	ENSG00000134463	ECHDC3
chr10	11763401	A	T	ENST00000379215	ENSG00000134463	ECHDC3
chr10	11763404	C	T	ENST00000379215	ENSG00000134463	ECHDC3
chr10	11763413	C	T	ENST00000379215	ENSG00000134463	ECHDC3
chr10	11763433	C	A	ENST00000379215	ENSG00000134463	ECHDC3
chr10	11763433	C	G	ENST00000379215	ENSG00000134463	ECHDC3
chr10	11763436	C	A	ENST00000379215	ENSG00000134463	ECHDC3
chr10	11763436	C	G	ENST00000379215	ENSG00000134463	ECHDC3
chr10	11763446	C	T	ENST00000379215	ENSG00000134463	ECHDC3
chr10	11763482	C	T	ENST00000379215	ENSG00000134463	ECHDC3
chr10	11763485	G	T	ENST00000379215	ENSG00000134463	ECHDC3
chr10	11763506	C	T	ENST00000379215	ENSG00000134463	ECHDC3
chr10	11763509	A	T	ENST00000379215	ENSG00000134463	ECHDC3
chr10	11763512	A	T	ENST00000379215	ENSG00000134463	ECHDC3
chr10	11763515	A	T	ENST00000379215	ENSG00000134463	ECHDC3
chr10	11763525	G	A	ENST00000379215	ENSG00000134463	ECHDC3
chr10	11763526	G	A	ENST00000379215	ENSG00000134463	ECHDC3
chr10	11763528	C	A	ENST00000379215	ENSG00000134463	ECHDC3	FALSE	FALSE
chr10	11763528	C	G	ENST00000379215	ENSG00000134463	ECHDC3	FALSE	FALSE
chr10	11763533	G	T	ENST00000379215	ENSG00000134463	ECHDC3	FALSE	FALSE
chr10	11823471	G	A	ENST00000277570	ENSG00000148426	PROSER2	TRUE	FALSE
chr10	11823471	G	C	ENST00000277570	ENSG00000148426	PROSER2	TRUE	FALSE
chr10	11823471	G	T	ENST00000277570	ENSG00000148426	PROSER2	TRUE	FALSE
chr10	11823472	T	A	ENST00000277570	ENSG00000148426	PROSER2	TRUE	FALSE
chr10	11823472	T	C	ENST00000277570	ENSG00000148426	PROSER2	FALSE	FALSE
chr10	11823472	T	G	ENST00000277570	ENSG00000148426	PROSER2	TRUE	FALSE
chr10	11851995	A	C	ENST00000277570	ENSG00000148426	PROSER2	TRUE	FALSE
chr10	11851995	A	G	ENST00000277570	ENSG00000148426	PROSER2	TRUE	FALSE
chr10	11851995	A	T	ENST00000277570	ENSG00000148426	PROSER2	TRUE	FALSE
chr10	11851996	G	A	ENST00000277570	ENSG00000148426	PROSER2	TRUE	FALSE
chr10	11851996	G	C	ENST00000277570	ENSG00000148426	PROSER2	TRUE	FALSE
chr10	11851996	G	T	ENST00000277570	ENSG00000148426	PROSER2	TRUE	FALSE
chr10	11852096	A	T	ENST00000277570	ENSG00000148426	PROSER2	FALSE	FALSE
chr10	11852100	C	A	ENST00000277570	ENSG00000148426	PROSER2	FALSE	FALSE
chr10	11852100	C	G	ENST00000277570	ENSG00000148426	PROSER2	FALSE	FALSE
chr10	11852121	C	A	ENST00000277570	ENSG00000148426	PROSER2	FALSE	FALSE
chr10	11852121	C	G	ENST00000277570	ENSG00000148426	PROSER2	FALSE	FALSE
chr10	11852140	C	A	ENST00000277570	ENSG00000148426	PROSER2	TRUE	FALSE
chr10	11852147	C	T	ENST00000277570	ENSG00000148426	PROSER2	TRUE	FALSE
chr10	11852159	A	T	ENST00000277570	ENSG00000148426	PROSER2	TRUE	TRUE
chr10	11852174	G	T	ENST00000277570	ENSG00000148426	PROSER2	TRUE	TRUE
chr10	11852180	C	T	ENST00000277570	ENSG00000148426	PROSER2	TRUE	TRUE
chr10	11852201	A	T	ENST00000277570	ENSG00000148426	PROSER2	TRUE	TRUE
chr10	11852214	T	A	ENST00000277570	ENSG00000148426	PROSER2	TRUE	TRUE
chr10	11852216	G	A	ENST00000277570	ENSG00000148426	PROSER2	TRUE	FALSE
chr10	11852216	G	C	ENST00000277570	ENSG00000148426	PROSER2	TRUE	FALSE
chr10	11852216	G	T	ENST00000277570	ENSG00000148426	PROSER2	TRUE	FALSE
chr10	11852217	T	A	ENST00000277570	ENSG00000148426	PROSER2	TRUE	FALSE
chr10	11852217	T	C	ENST00000277570	ENSG00000148426	PROSER2	FALSE	FALSE
chr10	11852217	T	G	ENST00000277570	ENSG00000148426	PROSER2	TRUE	FALSE
chr10	11866529	A	C	ENST00000277570	ENSG00000148426	PROSER2	TRUE	FALSE
chr10	11866529	A	G	ENST00000277570	ENSG00000148426	PROSER2	TRUE	FALSE
chr10	11866529	A	T	ENST00000277570	ENSG00000148426	PROSER2	TRUE	FALSE
chr10	11866530	G	A	ENST00000277570	ENSG00000148426	PROSER2	TRUE	FALSE
chr10	11866530	G	C	ENST00000277570	ENSG00000148426	PROSER2	TRUE	FALSE
chr10	11866530	G	T	ENST00000277570	ENSG00000148426	PROSER2	TRUE	FALSE
chr10	11866537	G	T	ENST00000277570	ENSG00000148426	PROSER2	TRUE	TRUE
chr10	11866546	A	T	ENST00000277570	ENSG00000148426	PROSER2	TRUE	TRUE
chr10	11866551	C	A	ENST00000277570	ENSG00000148426	PROSER2	TRUE	TRUE
chr10	11866551	C	G	ENST00000277570	ENSG00000148426	PROSER2	TRUE	TRUE
chr10	11866561	G	T	ENST00000277570	ENSG00000148426	PROSER2	TRUE	TRUE
chr10	11866564	G	T	ENST00000277570	ENSG00000148426	PROSER2	TRUE	TRUE
chr10	11866567	A	T	ENST00000277570	ENSG00000148426	PROSER2	TRUE	TRUE
chr10	11866588	G	T	ENST00000277570	ENSG00000148426	PROSER2	TRUE	TRUE
chr10	11866591	G	T	ENST00000277570	ENSG00000148426	PROSER2	TRUE	TRUE
chr10	11866612	G	T	ENST00000277570	ENSG00000148426	PROSER2	TRUE	TRUE
chr10	11866621	G	T	ENST00000277570	ENSG00000148426	PROSER2	TRUE	TRUE
chr10	11866624	G	T	ENST00000277570	ENSG00000148426	PROSER2	TRUE	TRUE
chr10	11866638	C	A	ENST00000277570	ENSG00000148426	PROSER2	TRUE	TRUE
chr10	11866642	G	T	ENST00000277570	ENSG00000148426	PROSER2	TRUE	TRUE
chr10	11866645	G	T	ENST00000277570	ENSG00000148426	PROSER2	TRUE	TRUE
chr10	11866653	C	A	ENST00000277570	ENSG00000148426	PROSER2	TRUE	TRUE
chr10	11866656	C	A	ENST00000277570	ENSG00000148426	PROSER2	TRUE	TRUE
chr10	11866662	C	A	ENST00000277570	ENSG00000148426	PROSER2	TRUE	TRUE
chr10	11866675	G	T	ENST00000277570	ENSG00000148426	PROSER2	TRUE	TRUE
chr10	11866678	G	T	ENST00000277570	ENSG00000148426	PROSER2	TRUE	TRUE
chr10	11866699	G	T	ENST00000277570	ENSG00000148426	PROSER2	TRUE	TRUE
chr10	11866705	G	T	ENST00000277570	ENSG00000148426	PROSER2	TRUE	TRUE
chr10	11866721	T	A	ENST00000277570	ENSG00000148426	PROSER2	TRUE	TRUE
chr10	11866721	T	G	ENST00000277570	ENSG00000148426	PROSER2	TRUE	TRUE
chr10	11866726	C	T	ENST00000277570	ENSG00000148426	PROSER2	TRUE	TRUE
chr10	11866747	G	T	ENST00000277570	ENSG00000148426	PROSER2	FALSE	FALSE
chr10	11866753	G	T	ENST00000277570	ENSG00000148426	PROSER2	FALSE	FALSE
chr10	11866765	G	T	ENST00000277570	ENSG00000148426	PROSER2	FALSE	FALSE
chr10	11866774	C	T	ENST00000277570	ENSG00000148426	PROSER2	FALSE	FALSE
chr10	11866784	G	A	ENST00000277570	ENSG00000148426	PROSER2	TRUE	FALSE
chr10	11866784	G	C	ENST00000277570	ENSG00000148426	PROSER2	TRUE	FALSE
chr10	11866784	G	T	ENST00000277570	ENSG00000148426	PROSER2	TRUE	FALSE
chr10	11866785	T	A	ENST00000277570	ENSG00000148426	PROSER2	TRUE	FALSE
chr10	11866785	T	C	ENST00000277570	ENSG00000148426	PROSER2	TRUE	FALSE
chr10	11866785	T	G	ENST00000277570	ENSG00000148426	PROSER2	TRUE	FALSE
chr10	11869488	A	C	ENST00000277570	ENSG00000148426	PROSER2	TRUE	FALSE
chr10	11869488	A	G	ENST00000277570	ENSG00000148426	PROSER2	TRUE	FALSE
chr10	11869488	A	T	ENST00000277570	ENSG00000148426	PROSER2	TRUE	FALSE
chr10	11869489	G	A	ENST00000277570	ENSG00000148426	PROSER2	TRUE	FALSE
chr10	11869489	G	C	ENST00000277570	ENSG00000148426	PROSER2	TRUE	FALSE
chr10	11869489	G	T	ENST00000277570	ENSG00000148426	PROSER2	TRUE	FALSE
chr10	11869507	A	T	ENST00000277570	ENSG00000148426	PROSER2	FALSE	FALSE
chr10	11869510	G	T	ENST00000277570	ENSG00000148426	PROSER2	FALSE	FALSE
chr10	11869519	A	T	ENST00000277570	ENSG00000148426	PROSER2	FALSE	FALSE
chr10	11869522	C	T	ENST00000277570	ENSG00000148426	PROSER2	FALSE	FALSE
chr10	11869531	G	T	ENST00000277570	ENSG00000148426	PROSER2	FALSE	FALSE
chr10	11869564	G	T	ENST00000277570	ENSG00000148426	PROSER2	FALSE	FALSE
chr10	11869618	G	T	ENST00000277570	ENSG00000148426	PROSER2	FALSE	FALSE
chr10	11869645	G	T	ENST00000277570	ENSG00000148426	PROSER2	FALSE	FALSE
chr10	11869654	A	T	ENST00000277570	ENSG00000148426	PROSER2	FALSE	FALSE
chr10	11869693	C	T	ENST00000277570	ENSG00000148426	PROSER2	FALSE	FALSE
chr10	11869696	A	T	ENST00000277570	ENSG00000148426	PROSER2	FALSE	FALSE
chr10	11869705	G	T	ENST00000277570	ENSG00000148426	PROSER2	FALSE	FALSE
chr10	11869723	G	T	ENST00000277570	ENSG00000148426	PROSER2	FALSE	FALSE
chr10	11869733	C	A	ENST00000277570	ENSG00000148426	PROSER2	FALSE	FALSE
chr10	11869753	G	T	ENST00000277570	ENSG00000148426	PROSER2	FALSE	FALSE
chr10	11869768	G	T	ENST00000277570	ENSG00000148426	PROSER2	FALSE	FALSE
chr10	11869772	G	A	ENST00000277570	ENSG00000148426	PROSER2	FALSE	FALSE
chr10	11869773	G	A	ENST00000277570	ENSG00000148426	PROSER2	FALSE	FALSE
chr10	11869804	G	T	ENST00000277570	ENSG00000148426	PROSER2	FALSE	FALSE
chr10	11869837	C	T	ENST00000277570	ENSG00000148426	PROSER2	FALSE	FALSE
chr10	11869843	A	T	ENST00000277570	ENSG00000148426	PROSER2	FALSE	FALSE
chr10	11869894	G	T	ENST00000277570	ENSG00000148426	PROSER2	FALSE	FALSE
chr10	11869933	C	T	ENST00000277570	ENSG00000148426	PROSER2	FALSE	FALSE
chr10	11869936	G	T	ENST00000277570	ENSG00000148426	PROSER2	FALSE	FALSE
chr10	11869948	C	T	ENST00000277570	ENSG00000148426	PROSER2	FALSE	FALSE
chr10	11869955	T	A	ENST00000277570	ENSG00000148426	PROSER2
chr10	11870008	G	T	ENST00000277570	ENSG00000148426	PROSER2
chr10	11870038	G	T	ENST00000277570	ENSG00000148426	PROSER2
chr10	11870077	G	T	ENST00000277570	ENSG00000148426	PROSER2
chr10	11870098	C	T	ENST00000277570	ENSG00000148426	PROSER2
chr10	11870146	G	T	ENST00000277570	ENSG00000148426	PROSER2
chr10	11870155	A	T	ENST00000277570	ENSG00000148426	PROSER2
chr10	11870188	A	T	ENST00000277570	ENSG00000148426	PROSER2	FALSE	FALSE
chr10	11870199	C	A	ENST00000277570	ENSG00000148426	PROSER2	FALSE	FALSE
chr10	11870239	C	T	ENST00000277570	ENSG00000148426	PROSER2	FALSE	FALSE
chr10	11870260	C	T	ENST00000277570	ENSG00000148426	PROSER2	FALSE	FALSE
chr10	11870275	C	T	ENST00000277570	ENSG00000148426	PROSER2	FALSE	FALSE
chr10	11870282	G	A	ENST00000277570	ENSG00000148426	PROSER2	FALSE	FALSE
chr10	11870283	G	A	ENST00000277570	ENSG00000148426	PROSER2	FALSE	FALSE
chr10	11870311	C	T	ENST00000277570	ENSG00000148426	PROSER2	FALSE	FALSE
chr10	11870326	C	T	ENST00000277570	ENSG00000148426	PROSER2	FALSE	FALSE
chr10	11870348	C	A	ENST00000277570	ENSG00000148426	PROSER2	FALSE	FALSE
chr10	11870350	G	T	ENST00000277570	ENSG00000148426	PROSER2	FALSE	FALSE
chr10	11870353	G	T	ENST00000277570	ENSG00000148426	PROSER2	FALSE	FALSE
chr10	11870365	G	T	ENST00000277570	ENSG00000148426	PROSER2	FALSE	FALSE
chr10	11870377	A	T	ENST00000277570	ENSG00000148426	PROSER2	FALSE	FALSE
chr10	11870395	G	T	ENST00000277570	ENSG00000148426	PROSER2	FALSE	FALSE
chr10	11870402	C	A	ENST00000277570	ENSG00000148426	PROSER2	FALSE	FALSE
chr10	11921306	T	A	ENST00000357604	ENSG00000151461	UPF2	FALSE	FALSE
chr10	11921308	C	A	ENST00000357604	ENSG00000151461	UPF2	TRUE	FALSE
chr10	11921308	C	G	ENST00000357604	ENSG00000151461	UPF2	TRUE	FALSE
