## Supplementary Dataset 1 for "Integrating 730,947 exome sequences with clinical literature improves gene discovery": 349081_file02 (part 216 of 429)

chrom	pos	ref	alt	transcript_id	gene_id	gene_symbol	relaxed	strict
chr10	11921308	C	T	ENST00000357604	ENSG00000151461	UPF2	TRUE	FALSE
chr10	11921309	T	A	ENST00000357604	ENSG00000151461	UPF2	TRUE	FALSE
chr10	11921309	T	C	ENST00000357604	ENSG00000151461	UPF2	TRUE	FALSE
chr10	11921309	T	G	ENST00000357604	ENSG00000151461	UPF2	TRUE	FALSE
chr10	11929863	A	C	ENST00000357604	ENSG00000151461	UPF2	TRUE	FALSE
chr10	11929863	A	G	ENST00000357604	ENSG00000151461	UPF2	TRUE	FALSE
chr10	11929863	A	T	ENST00000357604	ENSG00000151461	UPF2	TRUE	FALSE
chr10	11929864	C	A	ENST00000357604	ENSG00000151461	UPF2	TRUE	FALSE
chr10	11929864	C	G	ENST00000357604	ENSG00000151461	UPF2	TRUE	FALSE
chr10	11929864	C	T	ENST00000357604	ENSG00000151461	UPF2	TRUE	FALSE
chr10	11929878	T	A	ENST00000357604	ENSG00000151461	UPF2	FALSE	FALSE
chr10	11929905	C	A	ENST00000357604	ENSG00000151461	UPF2	FALSE	FALSE
chr10	11929908	T	A	ENST00000357604	ENSG00000151461	UPF2	FALSE	FALSE
chr10	11929917	G	A	ENST00000357604	ENSG00000151461	UPF2	TRUE	TRUE
chr10	11929918	G	C	ENST00000357604	ENSG00000151461	UPF2	TRUE	TRUE
chr10	11929918	G	T	ENST00000357604	ENSG00000151461	UPF2	TRUE	TRUE
chr10	11929935	C	A	ENST00000357604	ENSG00000151461	UPF2	TRUE	TRUE
chr10	11929965	G	A	ENST00000357604	ENSG00000151461	UPF2	TRUE	TRUE
chr10	11929977	G	A	ENST00000357604	ENSG00000151461	UPF2	TRUE	TRUE
chr10	11929979	A	T	ENST00000357604	ENSG00000151461	UPF2	TRUE	TRUE
chr10	11929986	C	A	ENST00000357604	ENSG00000151461	UPF2	TRUE	FALSE
chr10	11929986	C	G	ENST00000357604	ENSG00000151461	UPF2	TRUE	FALSE
chr10	11929986	C	T	ENST00000357604	ENSG00000151461	UPF2	TRUE	FALSE
chr10	11929987	T	A	ENST00000357604	ENSG00000151461	UPF2	TRUE	FALSE
chr10	11929987	T	C	ENST00000357604	ENSG00000151461	UPF2	TRUE	FALSE
chr10	11929987	T	G	ENST00000357604	ENSG00000151461	UPF2	TRUE	FALSE
chr10	11931639	A	C	ENST00000357604	ENSG00000151461	UPF2	TRUE	FALSE
chr10	11931639	A	G	ENST00000357604	ENSG00000151461	UPF2	TRUE	FALSE
chr10	11931639	A	T	ENST00000357604	ENSG00000151461	UPF2	TRUE	FALSE
chr10	11931640	C	A	ENST00000357604	ENSG00000151461	UPF2	TRUE	FALSE
chr10	11931640	C	G	ENST00000357604	ENSG00000151461	UPF2	TRUE	FALSE
chr10	11931640	C	T	ENST00000357604	ENSG00000151461	UPF2	TRUE	FALSE
chr10	11931641	C	A	ENST00000357604	ENSG00000151461	UPF2	TRUE	TRUE
chr10	11931644	G	A	ENST00000357604	ENSG00000151461	UPF2	TRUE	TRUE
chr10	11931645	A	C	ENST00000357604	ENSG00000151461	UPF2	TRUE	TRUE
chr10	11931645	A	T	ENST00000357604	ENSG00000151461	UPF2	TRUE	TRUE
chr10	11931653	C	A	ENST00000357604	ENSG00000151461	UPF2	TRUE	TRUE
chr10	11931656	G	A	ENST00000357604	ENSG00000151461	UPF2	TRUE	TRUE
chr10	11931659	C	A	ENST00000357604	ENSG00000151461	UPF2	TRUE	TRUE
chr10	11931662	G	A	ENST00000357604	ENSG00000151461	UPF2	TRUE	TRUE
chr10	11931668	C	A	ENST00000357604	ENSG00000151461	UPF2	TRUE	TRUE
chr10	11931689	T	A	ENST00000357604	ENSG00000151461	UPF2	TRUE	TRUE
chr10	11931692	T	A	ENST00000357604	ENSG00000151461	UPF2	TRUE	TRUE
chr10	11931698	T	A	ENST00000357604	ENSG00000151461	UPF2
chr10	11931707	C	A	ENST00000357604	ENSG00000151461	UPF2	TRUE	TRUE
chr10	11931710	C	A	ENST00000357604	ENSG00000151461	UPF2	TRUE	TRUE
chr10	11931713	G	A	ENST00000357604	ENSG00000151461	UPF2	TRUE	TRUE
chr10	11931716	C	A	ENST00000357604	ENSG00000151461	UPF2	TRUE	TRUE
chr10	11931722	G	A	ENST00000357604	ENSG00000151461	UPF2	TRUE	TRUE
chr10	11931725	G	A	ENST00000357604	ENSG00000151461	UPF2	TRUE	TRUE
chr10	11931728	G	A	ENST00000357604	ENSG00000151461	UPF2	TRUE	TRUE
chr10	11931732	C	T	ENST00000357604	ENSG00000151461	UPF2	TRUE	TRUE
chr10	11931733	C	T	ENST00000357604	ENSG00000151461	UPF2	TRUE	TRUE
chr10	11931752	G	A	ENST00000357604	ENSG00000151461	UPF2	TRUE	TRUE
chr10	11931779	T	A	ENST00000357604	ENSG00000151461	UPF2	TRUE	TRUE
chr10	11931783	C	A	ENST00000357604	ENSG00000151461	UPF2	TRUE	FALSE
chr10	11931783	C	G	ENST00000357604	ENSG00000151461	UPF2	TRUE	FALSE
chr10	11931783	C	T	ENST00000357604	ENSG00000151461	UPF2	TRUE	FALSE
chr10	11931784	T	A	ENST00000357604	ENSG00000151461	UPF2	TRUE	FALSE
chr10	11931784	T	C	ENST00000357604	ENSG00000151461	UPF2	TRUE	FALSE
chr10	11931784	T	G	ENST00000357604	ENSG00000151461	UPF2	TRUE	FALSE
chr10	11936543	A	C	ENST00000357604	ENSG00000151461	UPF2	TRUE	FALSE
chr10	11936543	A	G	ENST00000357604	ENSG00000151461	UPF2	FALSE	FALSE
chr10	11936543	A	T	ENST00000357604	ENSG00000151461	UPF2	TRUE	FALSE
chr10	11936544	C	A	ENST00000357604	ENSG00000151461	UPF2	TRUE	FALSE
chr10	11936544	C	G	ENST00000357604	ENSG00000151461	UPF2	TRUE	FALSE
chr10	11936544	C	T	ENST00000357604	ENSG00000151461	UPF2	TRUE	FALSE
chr10	11936547	G	A	ENST00000357604	ENSG00000151461	UPF2	TRUE	TRUE
chr10	11936550	G	A	ENST00000357604	ENSG00000151461	UPF2	TRUE	TRUE
chr10	11936553	T	A	ENST00000357604	ENSG00000151461	UPF2	TRUE	TRUE
chr10	11936562	T	A	ENST00000357604	ENSG00000151461	UPF2	TRUE	TRUE
chr10	11936565	T	A	ENST00000357604	ENSG00000151461	UPF2	TRUE	TRUE
chr10	11936570	A	C	ENST00000357604	ENSG00000151461	UPF2	TRUE	TRUE
chr10	11936570	A	T	ENST00000357604	ENSG00000151461	UPF2	TRUE	TRUE
chr10	11936601	C	A	ENST00000357604	ENSG00000151461	UPF2	TRUE	TRUE
chr10	11936607	C	A	ENST00000357604	ENSG00000151461	UPF2	TRUE	TRUE
chr10	11936610	C	A	ENST00000357604	ENSG00000151461	UPF2	TRUE	TRUE
chr10	11936613	C	A	ENST00000357604	ENSG00000151461	UPF2	TRUE	TRUE
chr10	11936622	C	A	ENST00000357604	ENSG00000151461	UPF2	TRUE	TRUE
chr10	11936637	T	A	ENST00000357604	ENSG00000151461	UPF2	TRUE	TRUE
chr10	11936646	G	A	ENST00000357604	ENSG00000151461	UPF2	TRUE	TRUE
chr10	11936652	T	A	ENST00000357604	ENSG00000151461	UPF2	TRUE	TRUE
chr10	11936660	A	T	ENST00000357604	ENSG00000151461	UPF2	TRUE	TRUE
chr10	11936682	G	A	ENST00000357604	ENSG00000151461	UPF2	TRUE	TRUE
chr10	11936691	T	A	ENST00000357604	ENSG00000151461	UPF2	TRUE	TRUE
chr10	11936700	C	A	ENST00000357604	ENSG00000151461	UPF2	TRUE	TRUE
chr10	11936709	G	A	ENST00000357604	ENSG00000151461	UPF2	TRUE	TRUE
chr10	11936712	G	A	ENST00000357604	ENSG00000151461	UPF2	TRUE	TRUE
chr10	11936713	C	A	ENST00000357604	ENSG00000151461	UPF2	TRUE	FALSE
chr10	11936713	C	G	ENST00000357604	ENSG00000151461	UPF2	TRUE	FALSE
chr10	11936713	C	T	ENST00000357604	ENSG00000151461	UPF2	TRUE	FALSE
chr10	11936714	T	A	ENST00000357604	ENSG00000151461	UPF2	TRUE	FALSE
chr10	11936714	T	C	ENST00000357604	ENSG00000151461	UPF2	TRUE	FALSE
chr10	11936714	T	G	ENST00000357604	ENSG00000151461	UPF2	TRUE	FALSE
chr10	11942663	A	C	ENST00000357604	ENSG00000151461	UPF2	TRUE	FALSE
chr10	11942663	A	G	ENST00000357604	ENSG00000151461	UPF2	TRUE	FALSE
chr10	11942663	A	T	ENST00000357604	ENSG00000151461	UPF2	TRUE	FALSE
chr10	11942664	C	A	ENST00000357604	ENSG00000151461	UPF2	TRUE	FALSE
chr10	11942664	C	G	ENST00000357604	ENSG00000151461	UPF2	TRUE	FALSE
chr10	11942664	C	T	ENST00000357604	ENSG00000151461	UPF2	TRUE	FALSE
chr10	11942667	G	A	ENST00000357604	ENSG00000151461	UPF2	TRUE	TRUE
chr10	11942676	C	A	ENST00000357604	ENSG00000151461	UPF2	TRUE	TRUE
chr10	11942688	T	A	ENST00000357604	ENSG00000151461	UPF2	TRUE	TRUE
chr10	11942700	G	A	ENST00000357604	ENSG00000151461	UPF2	TRUE	TRUE
chr10	11942712	C	A	ENST00000357604	ENSG00000151461	UPF2	TRUE	TRUE
chr10	11942718	C	A	ENST00000357604	ENSG00000151461	UPF2	TRUE	TRUE
chr10	11942722	A	T	ENST00000357604	ENSG00000151461	UPF2	TRUE	TRUE
chr10	11942736	T	A	ENST00000357604	ENSG00000151461	UPF2	TRUE	TRUE
chr10	11942742	C	A	ENST00000357604	ENSG00000151461	UPF2	TRUE	TRUE
chr10	11942751	T	A	ENST00000357604	ENSG00000151461	UPF2	TRUE	TRUE
chr10	11942763	C	A	ENST00000357604	ENSG00000151461	UPF2	TRUE	TRUE
chr10	11942764	C	A	ENST00000357604	ENSG00000151461	UPF2	TRUE	FALSE
chr10	11942764	C	G	ENST00000357604	ENSG00000151461	UPF2	TRUE	FALSE
chr10	11942764	C	T	ENST00000357604	ENSG00000151461	UPF2	TRUE	FALSE
chr10	11942765	T	A	ENST00000357604	ENSG00000151461	UPF2	TRUE	FALSE
chr10	11942765	T	C	ENST00000357604	ENSG00000151461	UPF2	TRUE	TRUE
chr10	11942765	T	G	ENST00000357604	ENSG00000151461	UPF2	TRUE	FALSE
chr10	11943062	A	C	ENST00000357604	ENSG00000151461	UPF2	TRUE	FALSE
chr10	11943062	A	G	ENST00000357604	ENSG00000151461	UPF2	TRUE	FALSE
chr10	11943062	A	T	ENST00000357604	ENSG00000151461	UPF2	TRUE	FALSE
chr10	11943063	C	A	ENST00000357604	ENSG00000151461	UPF2	TRUE	FALSE
chr10	11943063	C	G	ENST00000357604	ENSG00000151461	UPF2	TRUE	FALSE
chr10	11943063	C	T	ENST00000357604	ENSG00000151461	UPF2	TRUE	FALSE
chr10	11943072	C	A	ENST00000357604	ENSG00000151461	UPF2	TRUE	TRUE
chr10	11943075	C	A	ENST00000357604	ENSG00000151461	UPF2	TRUE	TRUE
chr10	11943084	C	A	ENST00000357604	ENSG00000151461	UPF2	TRUE	TRUE
chr10	11943090	C	A	ENST00000357604	ENSG00000151461	UPF2	TRUE	TRUE
chr10	11943093	T	A	ENST00000357604	ENSG00000151461	UPF2	TRUE	TRUE
chr10	11943109	G	C	ENST00000357604	ENSG00000151461	UPF2	TRUE	TRUE
chr10	11943109	G	T	ENST00000357604	ENSG00000151461	UPF2	TRUE	TRUE
chr10	11943123	C	A	ENST00000357604	ENSG00000151461	UPF2	TRUE	TRUE
chr10	11943126	C	A	ENST00000357604	ENSG00000151461	UPF2	TRUE	TRUE
chr10	11943129	C	A	ENST00000357604	ENSG00000151461	UPF2	TRUE	TRUE
chr10	11943132	C	A	ENST00000357604	ENSG00000151461	UPF2	TRUE	TRUE
chr10	11943135	C	A	ENST00000357604	ENSG00000151461	UPF2	TRUE	TRUE
chr10	11943138	C	A	ENST00000357604	ENSG00000151461	UPF2	TRUE	TRUE
chr10	11943141	C	A	ENST00000357604	ENSG00000151461	UPF2	TRUE	TRUE
chr10	11943144	C	A	ENST00000357604	ENSG00000151461	UPF2	TRUE	TRUE
chr10	11943168	C	A	ENST00000357604	ENSG00000151461	UPF2	TRUE	TRUE
chr10	11943169	C	A	ENST00000357604	ENSG00000151461	UPF2	TRUE	FALSE
chr10	11943169	C	G	ENST00000357604	ENSG00000151461	UPF2	TRUE	FALSE
chr10	11943169	C	T	ENST00000357604	ENSG00000151461	UPF2	TRUE	FALSE
chr10	11943170	T	A	ENST00000357604	ENSG00000151461	UPF2	TRUE	FALSE
chr10	11943170	T	C	ENST00000357604	ENSG00000151461	UPF2	TRUE	FALSE
chr10	11943170	T	G	ENST00000357604	ENSG00000151461	UPF2	TRUE	FALSE
chr10	11948367	A	C	ENST00000357604	ENSG00000151461	UPF2	TRUE	FALSE
chr10	11948367	A	G	ENST00000357604	ENSG00000151461	UPF2	TRUE	FALSE
chr10	11948367	A	T	ENST00000357604	ENSG00000151461	UPF2	TRUE	FALSE
chr10	11948368	C	A	ENST00000357604	ENSG00000151461	UPF2	TRUE	FALSE
chr10	11948368	C	G	ENST00000357604	ENSG00000151461	UPF2	TRUE	FALSE
chr10	11948368	C	T	ENST00000357604	ENSG00000151461	UPF2	TRUE	FALSE
chr10	11948371	C	A	ENST00000357604	ENSG00000151461	UPF2	TRUE	TRUE
chr10	11948374	C	A	ENST00000357604	ENSG00000151461	UPF2	TRUE	TRUE
chr10	11948377	C	A	ENST00000357604	ENSG00000151461	UPF2	TRUE	TRUE
chr10	11948383	C	A	ENST00000357604	ENSG00000151461	UPF2	TRUE	TRUE
chr10	11948392	C	A	ENST00000357604	ENSG00000151461	UPF2	TRUE	TRUE
chr10	11948398	C	A	ENST00000357604	ENSG00000151461	UPF2	TRUE	TRUE
chr10	11948404	C	A	ENST00000357604	ENSG00000151461	UPF2	TRUE	TRUE
chr10	11948410	G	A	ENST00000357604	ENSG00000151461	UPF2	TRUE	TRUE
chr10	11948413	C	A	ENST00000357604	ENSG00000151461	UPF2	TRUE	TRUE
chr10	11948416	C	A	ENST00000357604	ENSG00000151461	UPF2	TRUE	TRUE
chr10	11948422	C	A	ENST00000357604	ENSG00000151461	UPF2	TRUE	TRUE
chr10	11948434	C	A	ENST00000357604	ENSG00000151461	UPF2	TRUE	TRUE
chr10	11948437	C	A	ENST00000357604	ENSG00000151461	UPF2	TRUE	TRUE
chr10	11948440	C	A	ENST00000357604	ENSG00000151461	UPF2	TRUE	TRUE
chr10	11948443	C	A	ENST00000357604	ENSG00000151461	UPF2	TRUE	TRUE
chr10	11948446	C	A	ENST00000357604	ENSG00000151461	UPF2	TRUE	TRUE
chr10	11948452	C	A	ENST00000357604	ENSG00000151461	UPF2	TRUE	TRUE
chr10	11948455	C	A	ENST00000357604	ENSG00000151461	UPF2	TRUE	TRUE
chr10	11948464	C	A	ENST00000357604	ENSG00000151461	UPF2	TRUE	TRUE
chr10	11948467	C	A	ENST00000357604	ENSG00000151461	UPF2	TRUE	TRUE
chr10	11948470	C	A	ENST00000357604	ENSG00000151461	UPF2	TRUE	TRUE
chr10	11948485	T	A	ENST00000357604	ENSG00000151461	UPF2	TRUE	TRUE
chr10	11948487	G	C	ENST00000357604	ENSG00000151461	UPF2	TRUE	TRUE
chr10	11948487	G	T	ENST00000357604	ENSG00000151461	UPF2	TRUE	TRUE
chr10	11948494	T	A	ENST00000357604	ENSG00000151461	UPF2	TRUE	TRUE
chr10	11948509	C	A	ENST00000357604	ENSG00000151461	UPF2	TRUE	TRUE
chr10	11948509	C	G	ENST00000357604	ENSG00000151461	UPF2	TRUE	FALSE
chr10	11948509	C	T	ENST00000357604	ENSG00000151461	UPF2	TRUE	TRUE
chr10	11948510	T	A	ENST00000357604	ENSG00000151461	UPF2	TRUE	TRUE
chr10	11948510	T	C	ENST00000357604	ENSG00000151461	UPF2	TRUE	TRUE
chr10	11948510	T	G	ENST00000357604	ENSG00000151461	UPF2	TRUE	FALSE
chr10	11952064	A	C	ENST00000357604	ENSG00000151461	UPF2	TRUE	FALSE
chr10	11952064	A	G	ENST00000357604	ENSG00000151461	UPF2	TRUE	FALSE
chr10	11952064	A	T	ENST00000357604	ENSG00000151461	UPF2	TRUE	FALSE
chr10	11952065	C	A	ENST00000357604	ENSG00000151461	UPF2	TRUE	FALSE
chr10	11952065	C	G	ENST00000357604	ENSG00000151461	UPF2	TRUE	FALSE
chr10	11952065	C	T	ENST00000357604	ENSG00000151461	UPF2	TRUE	FALSE
chr10	11952072	T	A	ENST00000357604	ENSG00000151461	UPF2	TRUE	TRUE
chr10	11952077	A	C	ENST00000357604	ENSG00000151461	UPF2	TRUE	TRUE
chr10	11952077	A	T	ENST00000357604	ENSG00000151461	UPF2	TRUE	TRUE
chr10	11952084	C	A	ENST00000357604	ENSG00000151461	UPF2	TRUE	TRUE
chr10	11952087	G	A	ENST00000357604	ENSG00000151461	UPF2	TRUE	TRUE
chr10	11952090	C	A	ENST00000357604	ENSG00000151461	UPF2	TRUE	TRUE
chr10	11952092	A	T	ENST00000357604	ENSG00000151461	UPF2	TRUE	TRUE
chr10	11952099	G	A	ENST00000357604	ENSG00000151461	UPF2	TRUE	TRUE
chr10	11952105	G	A	ENST00000357604	ENSG00000151461	UPF2	TRUE	TRUE
chr10	11952117	C	A	ENST00000357604	ENSG00000151461	UPF2	TRUE	TRUE
chr10	11952120	C	A	ENST00000357604	ENSG00000151461	UPF2	TRUE	TRUE
chr10	11952130	A	T	ENST00000357604	ENSG00000151461	UPF2	TRUE	TRUE
chr10	11952138	T	A	ENST00000357604	ENSG00000151461	UPF2	TRUE	TRUE
chr10	11952144	T	A	ENST00000357604	ENSG00000151461	UPF2	TRUE	TRUE
chr10	11952150	T	A	ENST00000357604	ENSG00000151461	UPF2	TRUE	TRUE
chr10	11952159	C	A	ENST00000357604	ENSG00000151461	UPF2	TRUE	TRUE
chr10	11952178	G	C	ENST00000357604	ENSG00000151461	UPF2	TRUE	TRUE
chr10	11952178	G	T	ENST00000357604	ENSG00000151461	UPF2	TRUE	TRUE
chr10	11952210	T	A	ENST00000357604	ENSG00000151461	UPF2	TRUE	TRUE
chr10	11952214	C	T	ENST00000357604	ENSG00000151461	UPF2	TRUE	TRUE
chr10	11952215	C	T	ENST00000357604	ENSG00000151461	UPF2	TRUE	TRUE
chr10	11952222	C	A	ENST00000357604	ENSG00000151461	UPF2	TRUE	TRUE
chr10	11952224	A	T	ENST00000357604	ENSG00000151461	UPF2	TRUE	TRUE
chr10	11952231	T	A	ENST00000357604	ENSG00000151461	UPF2	TRUE	TRUE
chr10	11952234	T	A	ENST00000357604	ENSG00000151461	UPF2	TRUE	TRUE
chr10	11952235	C	T	ENST00000357604	ENSG00000151461	UPF2	TRUE	TRUE
chr10	11952236	C	T	ENST00000357604	ENSG00000151461	UPF2	TRUE	TRUE
chr10	11952238	C	T	ENST00000357604	ENSG00000151461	UPF2	TRUE	TRUE
chr10	11952239	C	T	ENST00000357604	ENSG00000151461	UPF2	TRUE	TRUE
chr10	11952244	A	C	ENST00000357604	ENSG00000151461	UPF2	TRUE	TRUE
chr10	11952244	A	T	ENST00000357604	ENSG00000151461	UPF2	TRUE	TRUE
chr10	11952250	C	A	ENST00000357604	ENSG00000151461	UPF2	TRUE	FALSE
chr10	11952250	C	G	ENST00000357604	ENSG00000151461	UPF2	TRUE	FALSE
chr10	11952250	C	T	ENST00000357604	ENSG00000151461	UPF2	TRUE	FALSE
chr10	11952251	T	A	ENST00000357604	ENSG00000151461	UPF2	TRUE	FALSE
chr10	11952251	T	C	ENST00000357604	ENSG00000151461	UPF2	TRUE	FALSE
chr10	11952251	T	G	ENST00000357604	ENSG00000151461	UPF2	TRUE	FALSE
chr10	11955230	A	C	ENST00000357604	ENSG00000151461	UPF2	TRUE	FALSE
chr10	11955230	A	G	ENST00000357604	ENSG00000151461	UPF2	TRUE	FALSE
chr10	11955230	A	T	ENST00000357604	ENSG00000151461	UPF2	TRUE	FALSE
chr10	11955231	C	A	ENST00000357604	ENSG00000151461	UPF2	TRUE	FALSE
chr10	11955231	C	G	ENST00000357604	ENSG00000151461	UPF2	TRUE	FALSE
chr10	11955231	C	T	ENST00000357604	ENSG00000151461	UPF2	TRUE	FALSE
chr10	11955234	G	A	ENST00000357604	ENSG00000151461	UPF2	TRUE	TRUE
chr10	11955238	A	C	ENST00000357604	ENSG00000151461	UPF2	TRUE	TRUE
chr10	11955238	A	T	ENST00000357604	ENSG00000151461	UPF2	TRUE	TRUE
chr10	11955250	A	T	ENST00000357604	ENSG00000151461	UPF2	TRUE	TRUE
chr10	11955261	T	A	ENST00000357604	ENSG00000151461	UPF2	TRUE	TRUE
chr10	11955264	G	A	ENST00000357604	ENSG00000151461	UPF2	TRUE	TRUE
chr10	11955267	T	A	ENST00000357604	ENSG00000151461	UPF2	TRUE	TRUE
chr10	11955279	T	A	ENST00000357604	ENSG00000151461	UPF2	TRUE	TRUE
chr10	11955286	G	C	ENST00000357604	ENSG00000151461	UPF2	TRUE	TRUE
chr10	11955286	G	T	ENST00000357604	ENSG00000151461	UPF2	TRUE	TRUE
chr10	11955291	G	A	ENST00000357604	ENSG00000151461	UPF2	TRUE	TRUE
chr10	11955295	A	T	ENST00000357604	ENSG00000151461	UPF2	TRUE	TRUE
chr10	11955313	G	T	ENST00000357604	ENSG00000151461	UPF2	TRUE	TRUE
chr10	11955324	T	A	ENST00000357604	ENSG00000151461	UPF2	TRUE	TRUE
chr10	11955330	T	A	ENST00000357604	ENSG00000151461	UPF2	TRUE	TRUE
chr10	11955342	C	A	ENST00000357604	ENSG00000151461	UPF2	TRUE	TRUE
chr10	11955389	G	C	ENST00000357604	ENSG00000151461	UPF2	TRUE	TRUE
chr10	11955389	G	T	ENST00000357604	ENSG00000151461	UPF2	TRUE	TRUE
chr10	11955400	A	C	ENST00000357604	ENSG00000151461	UPF2	TRUE	TRUE
chr10	11955400	A	T	ENST00000357604	ENSG00000151461	UPF2	TRUE	TRUE
chr10	11955411	T	A	ENST00000357604	ENSG00000151461	UPF2	TRUE	TRUE
chr10	11955425	G	C	ENST00000357604	ENSG00000151461	UPF2	TRUE	TRUE
chr10	11955425	G	T	ENST00000357604	ENSG00000151461	UPF2	TRUE	TRUE
chr10	11955429	C	A	ENST00000357604	ENSG00000151461	UPF2	TRUE	TRUE
chr10	11955438	G	A	ENST00000357604	ENSG00000151461	UPF2	TRUE	TRUE
chr10	11955439	G	C	ENST00000357604	ENSG00000151461	UPF2	TRUE	TRUE
chr10	11955439	G	T	ENST00000357604	ENSG00000151461	UPF2	TRUE	TRUE
chr10	11955445	G	C	ENST00000357604	ENSG00000151461	UPF2	TRUE	TRUE
chr10	11955445	G	T	ENST00000357604	ENSG00000151461	UPF2	TRUE	TRUE
chr10	11955453	C	A	ENST00000357604	ENSG00000151461	UPF2	TRUE	TRUE
chr10	11955456	C	A	ENST00000357604	ENSG00000151461	UPF2	TRUE	TRUE
chr10	11955458	A	C	ENST00000357604	ENSG00000151461	UPF2	TRUE	TRUE
chr10	11955458	A	T	ENST00000357604	ENSG00000151461	UPF2	TRUE	TRUE
chr10	11955465	T	A	ENST00000357604	ENSG00000151461	UPF2	TRUE	TRUE
chr10	11955486	G	A	ENST00000357604	ENSG00000151461	UPF2	TRUE	TRUE
chr10	11955495	T	A	ENST00000357604	ENSG00000151461	UPF2	TRUE	TRUE
chr10	11955501	G	A	ENST00000357604	ENSG00000151461	UPF2	TRUE	TRUE
chr10	11955508	C	A	ENST00000357604	ENSG00000151461	UPF2	TRUE	FALSE
chr10	11955508	C	G	ENST00000357604	ENSG00000151461	UPF2	TRUE	FALSE
chr10	11955508	C	T	ENST00000357604	ENSG00000151461	UPF2	TRUE	FALSE
chr10	11955509	T	A	ENST00000357604	ENSG00000151461	UPF2	TRUE	FALSE
chr10	11955509	T	C	ENST00000357604	ENSG00000151461	UPF2	TRUE	FALSE
chr10	11955509	T	G	ENST00000357604	ENSG00000151461	UPF2	TRUE	FALSE
chr10	11956318	A	C	ENST00000357604	ENSG00000151461	UPF2	TRUE	FALSE
chr10	11956318	A	G	ENST00000357604	ENSG00000151461	UPF2	TRUE	FALSE
chr10	11956318	A	T	ENST00000357604	ENSG00000151461	UPF2	TRUE	FALSE
chr10	11956319	C	A	ENST00000357604	ENSG00000151461	UPF2	TRUE	FALSE
chr10	11956319	C	G	ENST00000357604	ENSG00000151461	UPF2	TRUE	FALSE
chr10	11956319	C	T	ENST00000357604	ENSG00000151461	UPF2	TRUE	FALSE
chr10	11956322	C	A	ENST00000357604	ENSG00000151461	UPF2	TRUE	TRUE
chr10	11956328	C	A	ENST00000357604	ENSG00000151461	UPF2	TRUE	TRUE
chr10	11956330	A	C	ENST00000357604	ENSG00000151461	UPF2	TRUE	TRUE
chr10	11956330	A	T	ENST00000357604	ENSG00000151461	UPF2	TRUE	TRUE
chr10	11956334	G	A	ENST00000357604	ENSG00000151461	UPF2	TRUE	TRUE
chr10	11956343	C	A	ENST00000357604	ENSG00000151461	UPF2	TRUE	TRUE
chr10	11956345	A	C	ENST00000357604	ENSG00000151461	UPF2	TRUE	TRUE
chr10	11956345	A	T	ENST00000357604	ENSG00000151461	UPF2	TRUE	TRUE
chr10	11956352	C	A	ENST00000357604	ENSG00000151461	UPF2	TRUE	TRUE
chr10	11956379	C	A	ENST00000357604	ENSG00000151461	UPF2	TRUE	TRUE
chr10	11956382	G	A	ENST00000357604	ENSG00000151461	UPF2	TRUE	TRUE
chr10	11956383	G	C	ENST00000357604	ENSG00000151461	UPF2	TRUE	TRUE
chr10	11956383	G	T	ENST00000357604	ENSG00000151461	UPF2	TRUE	TRUE
chr10	11956397	C	A	ENST00000357604	ENSG00000151461	UPF2	TRUE	TRUE
chr10	11956402	A	C	ENST00000357604	ENSG00000151461	UPF2	TRUE	TRUE
chr10	11956402	A	T	ENST00000357604	ENSG00000151461	UPF2	TRUE	TRUE
chr10	11956416	A	T	ENST00000357604	ENSG00000151461	UPF2	TRUE	TRUE
chr10	11956431	A	C	ENST00000357604	ENSG00000151461	UPF2	TRUE	TRUE
chr10	11956431	A	T	ENST00000357604	ENSG00000151461	UPF2	TRUE	TRUE
chr10	11956436	T	A	ENST00000357604	ENSG00000151461	UPF2	TRUE	TRUE
chr10	11956443	C	T	ENST00000357604	ENSG00000151461	UPF2	TRUE	TRUE
chr10	11956444	C	T	ENST00000357604	ENSG00000151461	UPF2	TRUE	TRUE
chr10	11956458	A	T	ENST00000357604	ENSG00000151461	UPF2	TRUE	TRUE
chr10	11956461	A	T	ENST00000357604	ENSG00000151461	UPF2	TRUE	TRUE
chr10	11956470	A	C	ENST00000357604	ENSG00000151461	UPF2	TRUE	TRUE
chr10	11956470	A	T	ENST00000357604	ENSG00000151461	UPF2	TRUE	TRUE
chr10	11956478	T	A	ENST00000357604	ENSG00000151461	UPF2	TRUE	TRUE
chr10	11956484	C	A	ENST00000357604	ENSG00000151461	UPF2	TRUE	TRUE
chr10	11956487	G	A	ENST00000357604	ENSG00000151461	UPF2	TRUE	TRUE
chr10	11956493	G	A	ENST00000357604	ENSG00000151461	UPF2	TRUE	TRUE
chr10	11956494	C	T	ENST00000357604	ENSG00000151461	UPF2	TRUE	TRUE
chr10	11956495	C	T	ENST00000357604	ENSG00000151461	UPF2	TRUE	TRUE
chr10	11956505	T	A	ENST00000357604	ENSG00000151461	UPF2	TRUE	TRUE
chr10	11956508	G	A	ENST00000357604	ENSG00000151461	UPF2	TRUE	TRUE
chr10	11956514	G	A	ENST00000357604	ENSG00000151461	UPF2	TRUE	TRUE
chr10	11956517	T	A	ENST00000357604	ENSG00000151461	UPF2
chr10	11956519	A	T	ENST00000357604	ENSG00000151461	UPF2	TRUE	TRUE
chr10	11956524	C	A	ENST00000357604	ENSG00000151461	UPF2	TRUE	FALSE
chr10	11956524	C	G	ENST00000357604	ENSG00000151461	UPF2	TRUE	FALSE
chr10	11956524	C	T	ENST00000357604	ENSG00000151461	UPF2	TRUE	FALSE
chr10	11956525	T	A	ENST00000357604	ENSG00000151461	UPF2	TRUE	FALSE
chr10	11956525	T	C	ENST00000357604	ENSG00000151461	UPF2	TRUE	FALSE
chr10	11956525	T	G	ENST00000357604	ENSG00000151461	UPF2	TRUE	FALSE
chr10	11959169	A	C	ENST00000357604	ENSG00000151461	UPF2	TRUE	TRUE
chr10	11959169	A	G	ENST00000357604	ENSG00000151461	UPF2	TRUE	FALSE
chr10	11959169	A	T	ENST00000357604	ENSG00000151461	UPF2	TRUE	TRUE
chr10	11959170	C	A	ENST00000357604	ENSG00000151461	UPF2	TRUE	TRUE
chr10	11959170	C	G	ENST00000357604	ENSG00000151461	UPF2	TRUE	TRUE
chr10	11959170	C	T	ENST00000357604	ENSG00000151461	UPF2	TRUE	TRUE
chr10	11959173	T	A	ENST00000357604	ENSG00000151461	UPF2
chr10	11959176	C	A	ENST00000357604	ENSG00000151461	UPF2
chr10	11959188	T	A	ENST00000357604	ENSG00000151461	UPF2
chr10	11959200	T	A	ENST00000357604	ENSG00000151461	UPF2	TRUE	TRUE
chr10	11959201	G	C	ENST00000357604	ENSG00000151461	UPF2	TRUE	TRUE
chr10	11959201	G	T	ENST00000357604	ENSG00000151461	UPF2	TRUE	TRUE
chr10	11959205	A	T	ENST00000357604	ENSG00000151461	UPF2	TRUE	TRUE
chr10	11959212	T	A	ENST00000357604	ENSG00000151461	UPF2	TRUE	TRUE
chr10	11959219	A	C	ENST00000357604	ENSG00000151461	UPF2	TRUE	TRUE
chr10	11959219	A	T	ENST00000357604	ENSG00000151461	UPF2	TRUE	TRUE
chr10	11959224	C	A	ENST00000357604	ENSG00000151461	UPF2	TRUE	TRUE
chr10	11959227	G	A	ENST00000357604	ENSG00000151461	UPF2	TRUE	TRUE
chr10	11959242	T	A	ENST00000357604	ENSG00000151461	UPF2	TRUE	TRUE
chr10	11959245	T	A	ENST00000357604	ENSG00000151461	UPF2	TRUE	TRUE
chr10	11959248	T	A	ENST00000357604	ENSG00000151461	UPF2	TRUE	TRUE
chr10	11959257	T	A	ENST00000357604	ENSG00000151461	UPF2	TRUE	TRUE
chr10	11959260	C	A	ENST00000357604	ENSG00000151461	UPF2	TRUE	TRUE
chr10	11959276	G	T	ENST00000357604	ENSG00000151461	UPF2	TRUE	TRUE
chr10	11959279	G	C	ENST00000357604	ENSG00000151461	UPF2	TRUE	TRUE
chr10	11959279	G	T	ENST00000357604	ENSG00000151461	UPF2	TRUE	TRUE
chr10	11959282	G	C	ENST00000357604	ENSG00000151461	UPF2	TRUE	TRUE
chr10	11959282	G	T	ENST00000357604	ENSG00000151461	UPF2	TRUE	TRUE
chr10	11959285	A	C	ENST00000357604	ENSG00000151461	UPF2	TRUE	TRUE
chr10	11959285	A	T	ENST00000357604	ENSG00000151461	UPF2	TRUE	TRUE
chr10	11959296	C	A	ENST00000357604	ENSG00000151461	UPF2	TRUE	TRUE
chr10	11959309	G	C	ENST00000357604	ENSG00000151461	UPF2	TRUE	TRUE
chr10	11959309	G	T	ENST00000357604	ENSG00000151461	UPF2	TRUE	TRUE
chr10	11959314	T	A	ENST00000357604	ENSG00000151461	UPF2	TRUE	TRUE
chr10	11959335	G	A	ENST00000357604	ENSG00000151461	UPF2	TRUE	TRUE
chr10	11959338	T	A	ENST00000357604	ENSG00000151461	UPF2	TRUE	TRUE
chr10	11959341	T	A	ENST00000357604	ENSG00000151461	UPF2	TRUE	TRUE
chr10	11959344	T	A	ENST00000357604	ENSG00000151461	UPF2	TRUE	TRUE
chr10	11959353	G	A	ENST00000357604	ENSG00000151461	UPF2	TRUE	TRUE
chr10	11959356	C	A	ENST00000357604	ENSG00000151461	UPF2	TRUE	TRUE
chr10	11959357	C	A	ENST00000357604	ENSG00000151461	UPF2	TRUE	FALSE
chr10	11959357	C	G	ENST00000357604	ENSG00000151461	UPF2	TRUE	FALSE
chr10	11959357	C	T	ENST00000357604	ENSG00000151461	UPF2	TRUE	FALSE
chr10	11959358	T	A	ENST00000357604	ENSG00000151461	UPF2	TRUE	FALSE
chr10	11959358	T	C	ENST00000357604	ENSG00000151461	UPF2	TRUE	FALSE
chr10	11959358	T	G	ENST00000357604	ENSG00000151461	UPF2	TRUE	FALSE
chr10	11964007	A	C	ENST00000357604	ENSG00000151461	UPF2	TRUE	FALSE
chr10	11964007	A	G	ENST00000357604	ENSG00000151461	UPF2	TRUE	FALSE
chr10	11964007	A	T	ENST00000357604	ENSG00000151461	UPF2	TRUE	FALSE
chr10	11964008	C	A	ENST00000357604	ENSG00000151461	UPF2	TRUE	FALSE
chr10	11964008	C	G	ENST00000357604	ENSG00000151461	UPF2	TRUE	FALSE
chr10	11964008	C	T	ENST00000357604	ENSG00000151461	UPF2	TRUE	FALSE
chr10	11964010	A	T	ENST00000357604	ENSG00000151461	UPF2	TRUE	TRUE
chr10	11964038	C	A	ENST00000357604	ENSG00000151461	UPF2	TRUE	TRUE
chr10	11964047	T	A	ENST00000357604	ENSG00000151461	UPF2	TRUE	TRUE
chr10	11964062	C	A	ENST00000357604	ENSG00000151461	UPF2	TRUE	TRUE
chr10	11964063	A	T	ENST00000357604	ENSG00000151461	UPF2	TRUE	TRUE
chr10	11964071	C	A	ENST00000357604	ENSG00000151461	UPF2	TRUE	TRUE
chr10	11964081	G	T	ENST00000357604	ENSG00000151461	UPF2	TRUE	TRUE
chr10	11964092	C	A	ENST00000357604	ENSG00000151461	UPF2	TRUE	TRUE
chr10	11964115	G	C	ENST00000357604	ENSG00000151461	UPF2	TRUE	TRUE
chr10	11964115	G	T	ENST00000357604	ENSG00000151461	UPF2	TRUE	TRUE
chr10	11964126	C	A	ENST00000357604	ENSG00000151461	UPF2	TRUE	FALSE
chr10	11964126	C	G	ENST00000357604	ENSG00000151461	UPF2	TRUE	FALSE
chr10	11964126	C	T	ENST00000357604	ENSG00000151461	UPF2	TRUE	FALSE
chr10	11964127	T	A	ENST00000357604	ENSG00000151461	UPF2	TRUE	FALSE
chr10	11964127	T	C	ENST00000357604	ENSG00000151461	UPF2	TRUE	FALSE
chr10	11964127	T	G	ENST00000357604	ENSG00000151461	UPF2	TRUE	FALSE
chr10	11967339	A	C	ENST00000357604	ENSG00000151461	UPF2	TRUE	FALSE
chr10	11967339	A	G	ENST00000357604	ENSG00000151461	UPF2	TRUE	FALSE
chr10	11967339	A	T	ENST00000357604	ENSG00000151461	UPF2	TRUE	FALSE
chr10	11967340	C	A	ENST00000357604	ENSG00000151461	UPF2	TRUE	FALSE
chr10	11967340	C	G	ENST00000357604	ENSG00000151461	UPF2	TRUE	FALSE
chr10	11967340	C	T	ENST00000357604	ENSG00000151461	UPF2	TRUE	FALSE
chr10	11967343	T	A	ENST00000357604	ENSG00000151461	UPF2	TRUE	TRUE
chr10	11967345	A	C	ENST00000357604	ENSG00000151461	UPF2	TRUE	TRUE
chr10	11967345	A	T	ENST00000357604	ENSG00000151461	UPF2	TRUE	TRUE
chr10	11967347	A	T	ENST00000357604	ENSG00000151461	UPF2	TRUE	TRUE
chr10	11967367	T	A	ENST00000357604	ENSG00000151461	UPF2	TRUE	TRUE
chr10	11967379	T	A	ENST00000357604	ENSG00000151461	UPF2	TRUE	TRUE
chr10	11967385	T	A	ENST00000357604	ENSG00000151461	UPF2	TRUE	TRUE
chr10	11967394	C	A	ENST00000357604	ENSG00000151461	UPF2	TRUE	TRUE
chr10	11967397	C	A	ENST00000357604	ENSG00000151461	UPF2	TRUE	TRUE
chr10	11967415	T	A	ENST00000357604	ENSG00000151461	UPF2	TRUE	TRUE
chr10	11967421	T	A	ENST00000357604	ENSG00000151461	UPF2	TRUE	TRUE
chr10	11967427	C	A	ENST00000357604	ENSG00000151461	UPF2	TRUE	TRUE
chr10	11967439	G	A	ENST00000357604	ENSG00000151461	UPF2	TRUE	TRUE
chr10	11967445	T	A	ENST00000357604	ENSG00000151461	UPF2	TRUE	TRUE
chr10	11967448	T	A	ENST00000357604	ENSG00000151461	UPF2	TRUE	TRUE
chr10	11967455	C	A	ENST00000357604	ENSG00000151461	UPF2	TRUE	FALSE
chr10	11967455	C	G	ENST00000357604	ENSG00000151461	UPF2	TRUE	FALSE
chr10	11967455	C	T	ENST00000357604	ENSG00000151461	UPF2	TRUE	FALSE
chr10	11967456	T	A	ENST00000357604	ENSG00000151461	UPF2	TRUE	FALSE
chr10	11967456	T	C	ENST00000357604	ENSG00000151461	UPF2	TRUE	FALSE
chr10	11967456	T	G	ENST00000357604	ENSG00000151461	UPF2	TRUE	FALSE
chr10	11979055	A	C	ENST00000357604	ENSG00000151461	UPF2	TRUE	FALSE
chr10	11979055	A	G	ENST00000357604	ENSG00000151461	UPF2	TRUE	FALSE
chr10	11979055	A	T	ENST00000357604	ENSG00000151461	UPF2	TRUE	FALSE
chr10	11979056	C	A	ENST00000357604	ENSG00000151461	UPF2	TRUE	FALSE
chr10	11979056	C	G	ENST00000357604	ENSG00000151461	UPF2	TRUE	FALSE
chr10	11979056	C	T	ENST00000357604	ENSG00000151461	UPF2	TRUE	FALSE
chr10	11979065	T	A	ENST00000357604	ENSG00000151461	UPF2	TRUE	TRUE
chr10	11979087	A	T	ENST00000357604	ENSG00000151461	UPF2	TRUE	TRUE
chr10	11979098	C	A	ENST00000357604	ENSG00000151461	UPF2	TRUE	TRUE
chr10	11979114	G	T	ENST00000357604	ENSG00000151461	UPF2	TRUE	TRUE
chr10	11979124	A	T	ENST00000357604	ENSG00000151461	UPF2	TRUE	TRUE
chr10	11979136	A	T	ENST00000357604	ENSG00000151461	UPF2	TRUE	TRUE
chr10	11979140	T	A	ENST00000357604	ENSG00000151461	UPF2	TRUE	TRUE
chr10	11979144	A	C	ENST00000357604	ENSG00000151461	UPF2	TRUE	TRUE
chr10	11979144	A	T	ENST00000357604	ENSG00000151461	UPF2	TRUE	TRUE
chr10	11979157	A	T	ENST00000357604	ENSG00000151461	UPF2	TRUE	TRUE
chr10	11979163	A	T	ENST00000357604	ENSG00000151461	UPF2	TRUE	TRUE
chr10	11979166	C	A	ENST00000357604	ENSG00000151461	UPF2	TRUE	FALSE
chr10	11979166	C	G	ENST00000357604	ENSG00000151461	UPF2	TRUE	FALSE
chr10	11979166	C	T	ENST00000357604	ENSG00000151461	UPF2	TRUE	FALSE
chr10	11979167	T	A	ENST00000357604	ENSG00000151461	UPF2	TRUE	FALSE
chr10	11979167	T	C	ENST00000357604	ENSG00000151461	UPF2	TRUE	FALSE
chr10	11979167	T	G	ENST00000357604	ENSG00000151461	UPF2	TRUE	FALSE
chr10	11997670	A	C	ENST00000357604	ENSG00000151461	UPF2	TRUE	FALSE
chr10	11997670	A	G	ENST00000357604	ENSG00000151461	UPF2	FALSE	FALSE
chr10	11997670	A	T	ENST00000357604	ENSG00000151461	UPF2	TRUE	FALSE
chr10	11997671	C	A	ENST00000357604	ENSG00000151461	UPF2	TRUE	FALSE
chr10	11997671	C	G	ENST00000357604	ENSG00000151461	UPF2	TRUE	FALSE
chr10	11997671	C	T	ENST00000357604	ENSG00000151461	UPF2	TRUE	FALSE
chr10	11997676	G	A	ENST00000357604	ENSG00000151461	UPF2	TRUE	TRUE
chr10	11997679	T	A	ENST00000357604	ENSG00000151461	UPF2	TRUE	TRUE
chr10	11997705	A	T	ENST00000357604	ENSG00000151461	UPF2	TRUE	TRUE
chr10	11997709	T	A	ENST00000357604	ENSG00000151461	UPF2	TRUE	TRUE
chr10	11997712	T	A	ENST00000357604	ENSG00000151461	UPF2	TRUE	TRUE
chr10	11997724	T	A	ENST00000357604	ENSG00000151461	UPF2	TRUE	TRUE
chr10	11997740	G	T	ENST00000357604	ENSG00000151461	UPF2	TRUE	TRUE
chr10	11997758	C	A	ENST00000357604	ENSG00000151461	UPF2	TRUE	FALSE
chr10	11997758	C	G	ENST00000357604	ENSG00000151461	UPF2	TRUE	FALSE
chr10	11997758	C	T	ENST00000357604	ENSG00000151461	UPF2	TRUE	FALSE
chr10	11997759	T	A	ENST00000357604	ENSG00000151461	UPF2	TRUE	FALSE
chr10	11997759	T	C	ENST00000357604	ENSG00000151461	UPF2	TRUE	FALSE
chr10	11997759	T	G	ENST00000357604	ENSG00000151461	UPF2	TRUE	FALSE
chr10	11999904	A	C	ENST00000357604	ENSG00000151461	UPF2	TRUE	TRUE
chr10	11999904	A	G	ENST00000357604	ENSG00000151461	UPF2	TRUE	FALSE
chr10	11999904	A	T	ENST00000357604	ENSG00000151461	UPF2	TRUE	TRUE
chr10	11999905	C	A	ENST00000357604	ENSG00000151461	UPF2	TRUE	TRUE
chr10	11999905	C	G	ENST00000357604	ENSG00000151461	UPF2	TRUE	TRUE
chr10	11999905	C	T	ENST00000357604	ENSG00000151461	UPF2	TRUE	TRUE
chr10	11999908	T	A	ENST00000357604	ENSG00000151461	UPF2	TRUE	TRUE
chr10	11999923	G	A	ENST00000357604	ENSG00000151461	UPF2	TRUE	TRUE
chr10	11999930	A	T	ENST00000357604	ENSG00000151461	UPF2	TRUE	TRUE
chr10	11999940	A	C	ENST00000357604	ENSG00000151461	UPF2	TRUE	TRUE
chr10	11999940	A	T	ENST00000357604	ENSG00000151461	UPF2	TRUE	TRUE
chr10	11999944	G	A	ENST00000357604	ENSG00000151461	UPF2	TRUE	TRUE
chr10	11999947	G	A	ENST00000357604	ENSG00000151461	UPF2	TRUE	TRUE
chr10	11999971	T	A	ENST00000357604	ENSG00000151461	UPF2	TRUE	TRUE
chr10	11999983	C	A	ENST00000357604	ENSG00000151461	UPF2	TRUE	TRUE
chr10	11999995	C	A	ENST00000357604	ENSG00000151461	UPF2	TRUE	TRUE
chr10	11999998	C	A	ENST00000357604	ENSG00000151461	UPF2	TRUE	TRUE
chr10	12000004	C	A	ENST00000357604	ENSG00000151461	UPF2	TRUE	TRUE
chr10	12000007	G	A	ENST00000357604	ENSG00000151461	UPF2	TRUE	TRUE
chr10	12000010	C	A	ENST00000357604	ENSG00000151461	UPF2	TRUE	FALSE
chr10	12000010	C	G	ENST00000357604	ENSG00000151461	UPF2	TRUE	FALSE
chr10	12000010	C	T	ENST00000357604	ENSG00000151461	UPF2	TRUE	FALSE
chr10	12000011	T	A	ENST00000357604	ENSG00000151461	UPF2	TRUE	FALSE
chr10	12000011	T	C	ENST00000357604	ENSG00000151461	UPF2	TRUE	FALSE
chr10	12000011	T	G	ENST00000357604	ENSG00000151461	UPF2	TRUE	FALSE
chr10	12001674	A	C	ENST00000357604	ENSG00000151461	UPF2	TRUE	FALSE
chr10	12001674	A	G	ENST00000357604	ENSG00000151461	UPF2	FALSE	FALSE
chr10	12001674	A	T	ENST00000357604	ENSG00000151461	UPF2	TRUE	FALSE
chr10	12001675	C	A	ENST00000357604	ENSG00000151461	UPF2	TRUE	FALSE
chr10	12001675	C	G	ENST00000357604	ENSG00000151461	UPF2	TRUE	FALSE
chr10	12001675	C	T	ENST00000357604	ENSG00000151461	UPF2	TRUE	FALSE
chr10	12001676	C	A	ENST00000357604	ENSG00000151461	UPF2	TRUE	TRUE
chr10	12001679	G	A	ENST00000357604	ENSG00000151461	UPF2	TRUE	TRUE
chr10	12001682	C	A	ENST00000357604	ENSG00000151461	UPF2	TRUE	TRUE
chr10	12001694	T	A	ENST00000357604	ENSG00000151461	UPF2	TRUE	TRUE
chr10	12001697	T	A	ENST00000357604	ENSG00000151461	UPF2	TRUE	TRUE
chr10	12001709	C	A	ENST00000357604	ENSG00000151461	UPF2	TRUE	TRUE
chr10	12001715	C	A	ENST00000357604	ENSG00000151461	UPF2	TRUE	TRUE
chr10	12001721	C	A	ENST00000357604	ENSG00000151461	UPF2	TRUE	TRUE
chr10	12001727	C	A	ENST00000357604	ENSG00000151461	UPF2	TRUE	TRUE
chr10	12001729	A	C	ENST00000357604	ENSG00000151461	UPF2	TRUE	TRUE
chr10	12001729	A	T	ENST00000357604	ENSG00000151461	UPF2	TRUE	TRUE
chr10	12001733	C	A	ENST00000357604	ENSG00000151461	UPF2	TRUE	TRUE
chr10	12001735	A	C	ENST00000357604	ENSG00000151461	UPF2	TRUE	TRUE
chr10	12001735	A	T	ENST00000357604	ENSG00000151461	UPF2	TRUE	TRUE
chr10	12001754	C	A	ENST00000357604	ENSG00000151461	UPF2	TRUE	TRUE
chr10	12001763	C	A	ENST00000357604	ENSG00000151461	UPF2	TRUE	TRUE
chr10	12001765	A	T	ENST00000357604	ENSG00000151461	UPF2	TRUE	TRUE
chr10	12001769	C	A	ENST00000357604	ENSG00000151461	UPF2	TRUE	TRUE
chr10	12001775	C	A	ENST00000357604	ENSG00000151461	UPF2	TRUE	TRUE
chr10	12001777	A	T	ENST00000357604	ENSG00000151461	UPF2	TRUE	TRUE
chr10	12001792	G	C	ENST00000357604	ENSG00000151461	UPF2	TRUE	TRUE
chr10	12001792	G	T	ENST00000357604	ENSG00000151461	UPF2	TRUE	TRUE
chr10	12001799	C	A	ENST00000357604	ENSG00000151461	UPF2	TRUE	TRUE
chr10	12001802	T	A	ENST00000357604	ENSG00000151461	UPF2	TRUE	TRUE
chr10	12001808	C	A	ENST00000357604	ENSG00000151461	UPF2	TRUE	TRUE
chr10	12001811	T	A	ENST00000357604	ENSG00000151461	UPF2	TRUE	TRUE
chr10	12001817	C	A	ENST00000357604	ENSG00000151461	UPF2	TRUE	TRUE
chr10	12001820	T	A	ENST00000357604	ENSG00000151461	UPF2	TRUE	TRUE
chr10	12001826	C	A	ENST00000357604	ENSG00000151461	UPF2	TRUE	TRUE
chr10	12001826	C	G	ENST00000357604	ENSG00000151461	UPF2	TRUE	TRUE
chr10	12001826	C	T	ENST00000357604	ENSG00000151461	UPF2	TRUE	TRUE
chr10	12001827	T	A	ENST00000357604	ENSG00000151461	UPF2	TRUE	TRUE
chr10	12001827	T	C	ENST00000357604	ENSG00000151461	UPF2	TRUE	TRUE
chr10	12001827	T	G	ENST00000357604	ENSG00000151461	UPF2	TRUE	TRUE
chr10	12004528	A	C	ENST00000357604	ENSG00000151461	UPF2	TRUE	TRUE
chr10	12004528	A	G	ENST00000357604	ENSG00000151461	UPF2	TRUE	FALSE
chr10	12004528	A	T	ENST00000357604	ENSG00000151461	UPF2	TRUE	TRUE
chr10	12004529	C	A	ENST00000357604	ENSG00000151461	UPF2	TRUE	TRUE
chr10	12004529	C	G	ENST00000357604	ENSG00000151461	UPF2	TRUE	TRUE
chr10	12004529	C	T	ENST00000357604	ENSG00000151461	UPF2	TRUE	TRUE
chr10	12004530	C	A	ENST00000357604	ENSG00000151461	UPF2	TRUE	TRUE
chr10	12004533	T	A	ENST00000357604	ENSG00000151461	UPF2	TRUE	TRUE
chr10	12004545	T	A	ENST00000357604	ENSG00000151461	UPF2	TRUE	TRUE
chr10	12004554	C	A	ENST00000357604	ENSG00000151461	UPF2	TRUE	TRUE
chr10	12004557	T	A	ENST00000357604	ENSG00000151461	UPF2	TRUE	TRUE
chr10	12004563	G	A	ENST00000357604	ENSG00000151461	UPF2	TRUE	TRUE
chr10	12004564	A	T	ENST00000357604	ENSG00000151461	UPF2	TRUE	TRUE
chr10	12004572	T	A	ENST00000357604	ENSG00000151461	UPF2	TRUE	TRUE
chr10	12004575	C	A	ENST00000357604	ENSG00000151461	UPF2	TRUE	TRUE
chr10	12004584	T	A	ENST00000357604	ENSG00000151461	UPF2	TRUE	TRUE
chr10	12004589	A	T	ENST00000357604	ENSG00000151461	UPF2	TRUE	TRUE
chr10	12004611	T	A	ENST00000357604	ENSG00000151461	UPF2	TRUE	TRUE
chr10	12004613	A	T	ENST00000357604	ENSG00000151461	UPF2	TRUE	TRUE
chr10	12004629	C	A	ENST00000357604	ENSG00000151461	UPF2	TRUE	TRUE
chr10	12004630	A	C	ENST00000357604	ENSG00000151461	UPF2	TRUE	TRUE
chr10	12004630	A	T	ENST00000357604	ENSG00000151461	UPF2	TRUE	TRUE
chr10	12004650	C	A	ENST00000357604	ENSG00000151461	UPF2	TRUE	TRUE
chr10	12004656	C	A	ENST00000357604	ENSG00000151461	UPF2	TRUE	TRUE
chr10	12004657	C	T	ENST00000357604	ENSG00000151461	UPF2	TRUE	TRUE
chr10	12004658	C	T	ENST00000357604	ENSG00000151461	UPF2	TRUE	TRUE
chr10	12004671	C	A	ENST00000357604	ENSG00000151461	UPF2	TRUE	TRUE
chr10	12004673	A	T	ENST00000357604	ENSG00000151461	UPF2	TRUE	TRUE
chr10	12004678	A	C	ENST00000357604	ENSG00000151461	UPF2	TRUE	TRUE
chr10	12004678	A	T	ENST00000357604	ENSG00000151461	UPF2	TRUE	TRUE
chr10	12004683	C	A	ENST00000357604	ENSG00000151461	UPF2	TRUE	TRUE
chr10	12004686	C	A	ENST00000357604	ENSG00000151461	UPF2	TRUE	TRUE
chr10	12004692	T	A	ENST00000357604	ENSG00000151461	UPF2	TRUE	TRUE
chr10	12004716	C	A	ENST00000357604	ENSG00000151461	UPF2	TRUE	TRUE
chr10	12004728	C	A	ENST00000357604	ENSG00000151461	UPF2	TRUE	FALSE
chr10	12004728	C	G	ENST00000357604	ENSG00000151461	UPF2	TRUE	FALSE
chr10	12004728	C	T	ENST00000357604	ENSG00000151461	UPF2	TRUE	FALSE
chr10	12004729	T	A	ENST00000357604	ENSG00000151461	UPF2	TRUE	FALSE
chr10	12004729	T	C	ENST00000357604	ENSG00000151461	UPF2	TRUE	FALSE
chr10	12004729	T	G	ENST00000357604	ENSG00000151461	UPF2	TRUE	FALSE
chr10	12014022	A	C	ENST00000357604	ENSG00000151461	UPF2	TRUE	FALSE
chr10	12014022	A	G	ENST00000357604	ENSG00000151461	UPF2	FALSE	FALSE
chr10	12014022	A	T	ENST00000357604	ENSG00000151461	UPF2	TRUE	FALSE
chr10	12014023	C	A	ENST00000357604	ENSG00000151461	UPF2	TRUE	FALSE
chr10	12014023	C	G	ENST00000357604	ENSG00000151461	UPF2	TRUE	FALSE
chr10	12014023	C	T	ENST00000357604	ENSG00000151461	UPF2	TRUE	FALSE
chr10	12014024	C	A	ENST00000357604	ENSG00000151461	UPF2	TRUE	TRUE
chr10	12014027	C	A	ENST00000357604	ENSG00000151461	UPF2	TRUE	TRUE
chr10	12014039	T	A	ENST00000357604	ENSG00000151461	UPF2	TRUE	TRUE
chr10	12014045	G	A	ENST00000357604	ENSG00000151461	UPF2	TRUE	TRUE
chr10	12014066	C	A	ENST00000357604	ENSG00000151461	UPF2	TRUE	TRUE
chr10	12014071	A	T	ENST00000357604	ENSG00000151461	UPF2	TRUE	TRUE
chr10	12014083	A	C	ENST00000357604	ENSG00000151461	UPF2	TRUE	TRUE
chr10	12014083	A	T	ENST00000357604	ENSG00000151461	UPF2	TRUE	TRUE
chr10	12014090	G	A	ENST00000357604	ENSG00000151461	UPF2	TRUE	TRUE
chr10	12014108	T	A	ENST00000357604	ENSG00000151461	UPF2	TRUE	TRUE
chr10	12014111	G	A	ENST00000357604	ENSG00000151461	UPF2	TRUE	TRUE
chr10	12014112	G	C	ENST00000357604	ENSG00000151461	UPF2	TRUE	TRUE
chr10	12014112	G	T	ENST00000357604	ENSG00000151461	UPF2	TRUE	TRUE
chr10	12014129	C	A	ENST00000357604	ENSG00000151461	UPF2	TRUE	TRUE
chr10	12014132	C	A	ENST00000357604	ENSG00000151461	UPF2	TRUE	TRUE
chr10	12014133	A	C	ENST00000357604	ENSG00000151461	UPF2	TRUE	TRUE
chr10	12014133	A	T	ENST00000357604	ENSG00000151461	UPF2	TRUE	TRUE
chr10	12014138	G	A	ENST00000357604	ENSG00000151461	UPF2	TRUE	TRUE
chr10	12014141	T	A	ENST00000357604	ENSG00000151461	UPF2	TRUE	TRUE
chr10	12014147	T	A	ENST00000357604	ENSG00000151461	UPF2	TRUE	TRUE
chr10	12014153	C	A	ENST00000357604	ENSG00000151461	UPF2	TRUE	TRUE
chr10	12014162	C	A	ENST00000357604	ENSG00000151461	UPF2	TRUE	TRUE
chr10	12014168	T	A	ENST00000357604	ENSG00000151461	UPF2	TRUE	TRUE
chr10	12014185	C	A	ENST00000357604	ENSG00000151461	UPF2	TRUE	FALSE
chr10	12014185	C	G	ENST00000357604	ENSG00000151461	UPF2	TRUE	FALSE
chr10	12014185	C	T	ENST00000357604	ENSG00000151461	UPF2	TRUE	FALSE
chr10	12014186	T	A	ENST00000357604	ENSG00000151461	UPF2	TRUE	FALSE
chr10	12014186	T	C	ENST00000357604	ENSG00000151461	UPF2	TRUE	FALSE
chr10	12014186	T	G	ENST00000357604	ENSG00000151461	UPF2	TRUE	FALSE
chr10	12028743	A	C	ENST00000357604	ENSG00000151461	UPF2	FALSE	FALSE
chr10	12028743	A	G	ENST00000357604	ENSG00000151461	UPF2	FALSE	FALSE
chr10	12028743	A	T	ENST00000357604	ENSG00000151461	UPF2	FALSE	FALSE
chr10	12028744	C	A	ENST00000357604	ENSG00000151461	UPF2	FALSE	FALSE
chr10	12028744	C	G	ENST00000357604	ENSG00000151461	UPF2	FALSE	FALSE
chr10	12028744	C	T	ENST00000357604	ENSG00000151461	UPF2	FALSE	FALSE
chr10	12028752	G	A	ENST00000357604	ENSG00000151461	UPF2	TRUE	TRUE
chr10	12028755	T	A	ENST00000357604	ENSG00000151461	UPF2	TRUE	TRUE
chr10	12028758	C	A	ENST00000357604	ENSG00000151461	UPF2	TRUE	TRUE
chr10	12028767	G	A	ENST00000357604	ENSG00000151461	UPF2	TRUE	TRUE
chr10	12028773	C	A	ENST00000357604	ENSG00000151461	UPF2	TRUE	TRUE
chr10	12028788	T	A	ENST00000357604	ENSG00000151461	UPF2	TRUE	TRUE
chr10	12028797	T	A	ENST00000357604	ENSG00000151461	UPF2	TRUE	TRUE
chr10	12028802	A	T	ENST00000357604	ENSG00000151461	UPF2	TRUE	TRUE
chr10	12028813	G	C	ENST00000357604	ENSG00000151461	UPF2	TRUE	TRUE
chr10	12028813	G	T	ENST00000357604	ENSG00000151461	UPF2	TRUE	TRUE
chr10	12028818	C	A	ENST00000357604	ENSG00000151461	UPF2	TRUE	TRUE
chr10	12028821	T	A	ENST00000357604	ENSG00000151461	UPF2
chr10	12028823	A	C	ENST00000357604	ENSG00000151461	UPF2	TRUE	TRUE
chr10	12028823	A	T	ENST00000357604	ENSG00000151461	UPF2	TRUE	TRUE
chr10	12028833	G	A	ENST00000357604	ENSG00000151461	UPF2	TRUE	TRUE
chr10	12028842	G	A	ENST00000357604	ENSG00000151461	UPF2	TRUE	TRUE
chr10	12028845	G	A	ENST00000357604	ENSG00000151461	UPF2	TRUE	TRUE
chr10	12028848	T	A	ENST00000357604	ENSG00000151461	UPF2	TRUE	TRUE
chr10	12028851	C	A	ENST00000357604	ENSG00000151461	UPF2	TRUE	TRUE
chr10	12028866	C	A	ENST00000357604	ENSG00000151461	UPF2	TRUE	TRUE
chr10	12028883	A	T	ENST00000357604	ENSG00000151461	UPF2	TRUE	TRUE
chr10	12028893	T	A	ENST00000357604	ENSG00000151461	UPF2	TRUE	TRUE
chr10	12028896	C	A	ENST00000357604	ENSG00000151461	UPF2	TRUE	TRUE
chr10	12028908	T	A	ENST00000357604	ENSG00000151461	UPF2	TRUE	TRUE
chr10	12028914	T	A	ENST00000357604	ENSG00000151461	UPF2	TRUE	TRUE
chr10	12028929	C	A	ENST00000357604	ENSG00000151461	UPF2	TRUE	TRUE
chr10	12028944	C	A	ENST00000357604	ENSG00000151461	UPF2	TRUE	TRUE
chr10	12028945	A	T	ENST00000357604	ENSG00000151461	UPF2	TRUE	TRUE
chr10	12028953	G	A	ENST00000357604	ENSG00000151461	UPF2	TRUE	TRUE
chr10	12028954	A	T	ENST00000357604	ENSG00000151461	UPF2	TRUE	TRUE
chr10	12028992	C	A	ENST00000357604	ENSG00000151461	UPF2	TRUE	TRUE
chr10	12029016	T	A	ENST00000357604	ENSG00000151461	UPF2
chr10	12029022	G	A	ENST00000357604	ENSG00000151461	UPF2	TRUE	TRUE
chr10	12029025	C	A	ENST00000357604	ENSG00000151461	UPF2	TRUE	TRUE
chr10	12029026	A	C	ENST00000357604	ENSG00000151461	UPF2	TRUE	TRUE
chr10	12029026	A	T	ENST00000357604	ENSG00000151461	UPF2	TRUE	TRUE
chr10	12029033	A	C	ENST00000357604	ENSG00000151461	UPF2	TRUE	TRUE
chr10	12029033	A	T	ENST00000357604	ENSG00000151461	UPF2	TRUE	TRUE
chr10	12029046	C	A	ENST00000357604	ENSG00000151461	UPF2	TRUE	TRUE
chr10	12029049	T	A	ENST00000357604	ENSG00000151461	UPF2	TRUE	TRUE
chr10	12029075	A	T	ENST00000357604	ENSG00000151461	UPF2	TRUE	TRUE
chr10	12029079	C	A	ENST00000357604	ENSG00000151461	UPF2	TRUE	TRUE
chr10	12029093	A	T	ENST00000357604	ENSG00000151461	UPF2	TRUE	TRUE
chr10	12029103	T	A	ENST00000357604	ENSG00000151461	UPF2	TRUE	TRUE
chr10	12029105	A	C	ENST00000357604	ENSG00000151461	UPF2	TRUE	TRUE
chr10	12029105	A	T	ENST00000357604	ENSG00000151461	UPF2	TRUE	TRUE
chr10	12029109	T	A	ENST00000357604	ENSG00000151461	UPF2	TRUE	TRUE
chr10	12029127	T	A	ENST00000357604	ENSG00000151461	UPF2	TRUE	TRUE
chr10	12029130	C	A	ENST00000357604	ENSG00000151461	UPF2	TRUE	TRUE
chr10	12029133	C	A	ENST00000357604	ENSG00000151461	UPF2	TRUE	TRUE
chr10	12029136	T	A	ENST00000357604	ENSG00000151461	UPF2	TRUE	TRUE
chr10	12029145	C	A	ENST00000357604	ENSG00000151461	UPF2	TRUE	TRUE
chr10	12029154	T	A	ENST00000357604	ENSG00000151461	UPF2	TRUE	TRUE
chr10	12029157	T	A	ENST00000357604	ENSG00000151461	UPF2	TRUE	TRUE
chr10	12029158	C	T	ENST00000357604	ENSG00000151461	UPF2	TRUE	TRUE
chr10	12029159	C	T	ENST00000357604	ENSG00000151461	UPF2	TRUE	TRUE
chr10	12029166	G	A	ENST00000357604	ENSG00000151461	UPF2	TRUE	TRUE
chr10	12029174	G	C	ENST00000357604	ENSG00000151461	UPF2	TRUE	TRUE
chr10	12029174	G	T	ENST00000357604	ENSG00000151461	UPF2	TRUE	TRUE
chr10	12029191	A	C	ENST00000357604	ENSG00000151461	UPF2	TRUE	TRUE
chr10	12029191	A	T	ENST00000357604	ENSG00000151461	UPF2	TRUE	TRUE
chr10	12029199	G	A	ENST00000357604	ENSG00000151461	UPF2	TRUE	TRUE
chr10	12029212	G	T	ENST00000357604	ENSG00000151461	UPF2	TRUE	TRUE
chr10	12029227	A	T	ENST00000357604	ENSG00000151461	UPF2	TRUE	TRUE
chr10	12029247	T	A	ENST00000357604	ENSG00000151461	UPF2	TRUE	TRUE
chr10	12029253	T	A	ENST00000357604	ENSG00000151461	UPF2	TRUE	TRUE
chr10	12029259	C	A	ENST00000357604	ENSG00000151461	UPF2	TRUE	TRUE
chr10	12029280	C	A	ENST00000357604	ENSG00000151461	UPF2	TRUE	TRUE
chr10	12029287	G	C	ENST00000357604	ENSG00000151461	UPF2	TRUE	TRUE
chr10	12029287	G	T	ENST00000357604	ENSG00000151461	UPF2	TRUE	TRUE
chr10	12029292	T	A	ENST00000357604	ENSG00000151461	UPF2	TRUE	TRUE
chr10	12029297	A	C	ENST00000357604	ENSG00000151461	UPF2	TRUE	TRUE
chr10	12029297	A	T	ENST00000357604	ENSG00000151461	UPF2	TRUE	TRUE
chr10	12029324	A	T	ENST00000357604	ENSG00000151461	UPF2	TRUE	TRUE
chr10	12029334	T	A	ENST00000357604	ENSG00000151461	UPF2	TRUE	TRUE
chr10	12029337	G	A	ENST00000357604	ENSG00000151461	UPF2	TRUE	TRUE
chr10	12029340	G	A	ENST00000357604	ENSG00000151461	UPF2	TRUE	TRUE
chr10	12029343	C	A	ENST00000357604	ENSG00000151461	UPF2	TRUE	TRUE
chr10	12029355	T	A	ENST00000357604	ENSG00000151461	UPF2	TRUE	TRUE
chr10	12029361	T	A	ENST00000357604	ENSG00000151461	UPF2	TRUE	TRUE
chr10	12029364	T	A	ENST00000357604	ENSG00000151461	UPF2	TRUE	TRUE
chr10	12029382	T	A	ENST00000357604	ENSG00000151461	UPF2	TRUE	TRUE
chr10	12029385	T	A	ENST00000357604	ENSG00000151461	UPF2	TRUE	TRUE
chr10	12029387	A	T	ENST00000357604	ENSG00000151461	UPF2	TRUE	TRUE
chr10	12029393	G	C	ENST00000357604	ENSG00000151461	UPF2	TRUE	TRUE
chr10	12029393	G	T	ENST00000357604	ENSG00000151461	UPF2	TRUE	TRUE
chr10	12029418	C	A	ENST00000357604	ENSG00000151461	UPF2	TRUE	TRUE
chr10	12029421	C	A	ENST00000357604	ENSG00000151461	UPF2	TRUE	TRUE
chr10	12029427	G	A	ENST00000357604	ENSG00000151461	UPF2	TRUE	TRUE
chr10	12029445	G	A	ENST00000357604	ENSG00000151461	UPF2	TRUE	TRUE
chr10	12029451	T	A	ENST00000357604	ENSG00000151461	UPF2	TRUE	TRUE
chr10	12029463	C	A	ENST00000357604	ENSG00000151461	UPF2	TRUE	TRUE
chr10	12029466	T	A	ENST00000357604	ENSG00000151461	UPF2	TRUE	TRUE
chr10	12029469	T	A	ENST00000357604	ENSG00000151461	UPF2	TRUE	TRUE
chr10	12029471	A	C	ENST00000357604	ENSG00000151461	UPF2	TRUE	TRUE
chr10	12029471	A	T	ENST00000357604	ENSG00000151461	UPF2	TRUE	TRUE
chr10	12029481	G	A	ENST00000357604	ENSG00000151461	UPF2	TRUE	TRUE
chr10	12029484	C	A	ENST00000357604	ENSG00000151461	UPF2	TRUE	TRUE
chr10	12029485	C	T	ENST00000357604	ENSG00000151461	UPF2	TRUE	TRUE
chr10	12029486	C	T	ENST00000357604	ENSG00000151461	UPF2	TRUE	TRUE
chr10	12029493	C	A	ENST00000357604	ENSG00000151461	UPF2	TRUE	TRUE
chr10	12029496	G	A	ENST00000357604	ENSG00000151461	UPF2	TRUE	TRUE
chr10	12029505	G	A	ENST00000357604	ENSG00000151461	UPF2	TRUE	TRUE
chr10	12029514	C	A	ENST00000357604	ENSG00000151461	UPF2	TRUE	TRUE
chr10	12029517	C	A	ENST00000357604	ENSG00000151461	UPF2	TRUE	TRUE
chr10	12029520	T	A	ENST00000357604	ENSG00000151461	UPF2	TRUE	TRUE
chr10	12029523	C	A	ENST00000357604	ENSG00000151461	UPF2	TRUE	TRUE
chr10	12029525	C	A	ENST00000357604	ENSG00000151461	UPF2	TRUE	TRUE
chr10	12029525	C	G	ENST00000357604	ENSG00000151461	UPF2	TRUE	TRUE
chr10	12029525	C	T	ENST00000357604	ENSG00000151461	UPF2	TRUE	TRUE
chr10	12029526	T	A	ENST00000357604	ENSG00000151461	UPF2	TRUE	TRUE
chr10	12029526	T	C	ENST00000357604	ENSG00000151461	UPF2	TRUE	TRUE
chr10	12029526	T	G	ENST00000357604	ENSG00000151461	UPF2	TRUE	TRUE
chr10	12035057	A	C	ENST00000357604	ENSG00000151461	UPF2	TRUE	FALSE
chr10	12035057	A	G	ENST00000357604	ENSG00000151461	UPF2	TRUE	FALSE
chr10	12035057	A	T	ENST00000357604	ENSG00000151461	UPF2	TRUE	FALSE
chr10	12035058	C	A	ENST00000357604	ENSG00000151461	UPF2	TRUE	FALSE
chr10	12035058	C	G	ENST00000357604	ENSG00000151461	UPF2	TRUE	FALSE
chr10	12035058	C	T	ENST00000357604	ENSG00000151461	UPF2	TRUE	FALSE
chr10	12035060	T	A	ENST00000357604	ENSG00000151461	UPF2	TRUE	TRUE
chr10	12035066	G	A	ENST00000357604	ENSG00000151461	UPF2	TRUE	TRUE
chr10	12035078	C	A	ENST00000357604	ENSG00000151461	UPF2	TRUE	TRUE
chr10	12035081	C	A	ENST00000357604	ENSG00000151461	UPF2	TRUE	TRUE
chr10	12035084	C	A	ENST00000357604	ENSG00000151461	UPF2	TRUE	TRUE
chr10	12035087	G	A	ENST00000357604	ENSG00000151461	UPF2	TRUE	TRUE
chr10	12035090	G	A	ENST00000357604	ENSG00000151461	UPF2	TRUE	TRUE
chr10	12035096	T	A	ENST00000357604	ENSG00000151461	UPF2
chr10	12035102	G	A	ENST00000357604	ENSG00000151461	UPF2
chr10	12035105	C	A	ENST00000357604	ENSG00000151461	UPF2
chr10	12035108	C	A	ENST00000357604	ENSG00000151461	UPF2
chr10	12035111	G	A	ENST00000357604	ENSG00000151461	UPF2
chr10	12035114	T	A	ENST00000357604	ENSG00000151461	UPF2
chr10	12035117	T	A	ENST00000357604	ENSG00000151461	UPF2
chr10	12035120	T	A	ENST00000357604	ENSG00000151461	UPF2
chr10	12035123	C	A	ENST00000357604	ENSG00000151461	UPF2
chr10	12035126	C	A	ENST00000357604	ENSG00000151461	UPF2
chr10	12035129	C	A	ENST00000357604	ENSG00000151461	UPF2
chr10	12035132	G	A	ENST00000357604	ENSG00000151461	UPF2
chr10	12035138	T	A	ENST00000357604	ENSG00000151461	UPF2
chr10	12035141	T	A	ENST00000357604	ENSG00000151461	UPF2
chr10	12035144	T	A	ENST00000357604	ENSG00000151461	UPF2
chr10	12035147	C	A	ENST00000357604	ENSG00000151461	UPF2
chr10	12035150	C	A	ENST00000357604	ENSG00000151461	UPF2
chr10	12035153	C	A	ENST00000357604	ENSG00000151461	UPF2
chr10	12035156	C	A	ENST00000357604	ENSG00000151461	UPF2
chr10	12035159	T	A	ENST00000357604	ENSG00000151461	UPF2
chr10	12035162	T	A	ENST00000357604	ENSG00000151461	UPF2
chr10	12035165	T	A	ENST00000357604	ENSG00000151461	UPF2
chr10	12035167	G	C	ENST00000357604	ENSG00000151461	UPF2
chr10	12035167	G	T	ENST00000357604	ENSG00000151461	UPF2
chr10	12035171	C	A	ENST00000357604	ENSG00000151461	UPF2
chr10	12035174	C	A	ENST00000357604	ENSG00000151461	UPF2
chr10	12035177	C	A	ENST00000357604	ENSG00000151461	UPF2
chr10	12035183	T	A	ENST00000357604	ENSG00000151461	UPF2
chr10	12035189	T	A	ENST00000357604	ENSG00000151461	UPF2	TRUE	TRUE
chr10	12035192	C	A	ENST00000357604	ENSG00000151461	UPF2	TRUE	TRUE
chr10	12035195	C	A	ENST00000357604	ENSG00000151461	UPF2	TRUE	TRUE
chr10	12035201	T	A	ENST00000357604	ENSG00000151461	UPF2	TRUE	TRUE
chr10	12035204	T	A	ENST00000357604	ENSG00000151461	UPF2	TRUE	TRUE
chr10	12035207	T	A	ENST00000357604	ENSG00000151461	UPF2	TRUE	TRUE
chr10	12035213	C	A	ENST00000357604	ENSG00000151461	UPF2	TRUE	TRUE
chr10	12035216	T	A	ENST00000357604	ENSG00000151461	UPF2	TRUE	TRUE
chr10	12035222	C	A	ENST00000357604	ENSG00000151461	UPF2	TRUE	TRUE
chr10	12035225	T	A	ENST00000357604	ENSG00000151461	UPF2	TRUE	TRUE
chr10	12035228	T	A	ENST00000357604	ENSG00000151461	UPF2	TRUE	TRUE
chr10	12035231	T	A	ENST00000357604	ENSG00000151461	UPF2	TRUE	TRUE
chr10	12035234	T	A	ENST00000357604	ENSG00000151461	UPF2	TRUE	TRUE
chr10	12035243	C	A	ENST00000357604	ENSG00000151461	UPF2	TRUE	TRUE
chr10	12035249	T	A	ENST00000357604	ENSG00000151461	UPF2	TRUE	TRUE
chr10	12035252	T	A	ENST00000357604	ENSG00000151461	UPF2	TRUE	TRUE
chr10	12035255	T	A	ENST00000357604	ENSG00000151461	UPF2	TRUE	TRUE
chr10	12035258	T	A	ENST00000357604	ENSG00000151461	UPF2	TRUE	TRUE
chr10	12035264	C	A	ENST00000357604	ENSG00000151461	UPF2	TRUE	TRUE
chr10	12035273	T	A	ENST00000357604	ENSG00000151461	UPF2	TRUE	TRUE
chr10	12035282	C	A	ENST00000357604	ENSG00000151461	UPF2	TRUE	TRUE
chr10	12035285	T	A	ENST00000357604	ENSG00000151461	UPF2	TRUE	TRUE
chr10	12035288	T	A	ENST00000357604	ENSG00000151461	UPF2	TRUE	TRUE
chr10	12035300	T	A	ENST00000357604	ENSG00000151461	UPF2	TRUE	TRUE
chr10	12035312	T	A	ENST00000357604	ENSG00000151461	UPF2	TRUE	TRUE
chr10	12035321	C	A	ENST00000357604	ENSG00000151461	UPF2	TRUE	TRUE
chr10	12035324	T	A	ENST00000357604	ENSG00000151461	UPF2	TRUE	TRUE
chr10	12035345	C	A	ENST00000357604	ENSG00000151461	UPF2	TRUE	TRUE
chr10	12035349	G	T	ENST00000357604	ENSG00000151461	UPF2	TRUE	TRUE
chr10	12035357	T	A	ENST00000357604	ENSG00000151461	UPF2	TRUE	FALSE
chr10	12035360	C	A	ENST00000357604	ENSG00000151461	UPF2	TRUE	FALSE
chr10	12035363	T	A	ENST00000357604	ENSG00000151461	UPF2	TRUE	FALSE
chr10	12035374	A	C	ENST00000357604	ENSG00000151461	UPF2	FALSE	FALSE
chr10	12035374	A	T	ENST00000357604	ENSG00000151461	UPF2	FALSE	FALSE
chr10	12035384	T	A	ENST00000357604	ENSG00000151461	UPF2	FALSE	FALSE
chr10	12035387	C	A	ENST00000357604	ENSG00000151461	UPF2	FALSE	FALSE
chr10	12035390	C	A	ENST00000357604	ENSG00000151461	UPF2	FALSE	FALSE
chr10	12035405	T	A	ENST00000357604	ENSG00000151461	UPF2	FALSE	FALSE
chr10	12035408	T	A	ENST00000357604	ENSG00000151461	UPF2	FALSE	FALSE
chr10	12035414	C	A	ENST00000357604	ENSG00000151461	UPF2	FALSE	FALSE
chr10	12035442	C	A	ENST00000357604	ENSG00000151461	UPF2	TRUE	FALSE
chr10	12035442	C	G	ENST00000357604	ENSG00000151461	UPF2	TRUE	FALSE
chr10	12035442	C	T	ENST00000357604	ENSG00000151461	UPF2	TRUE	FALSE
chr10	12035443	T	A	ENST00000357604	ENSG00000151461	UPF2	TRUE	FALSE
chr10	12035443	T	C	ENST00000357604	ENSG00000151461	UPF2	TRUE	FALSE
chr10	12035443	T	G	ENST00000357604	ENSG00000151461	UPF2	TRUE	FALSE
chr10	12042753	A	C	ENST00000357604	ENSG00000151461	UPF2	FALSE	FALSE
chr10	12042753	A	G	ENST00000357604	ENSG00000151461	UPF2	FALSE	FALSE
chr10	12042753	A	T	ENST00000357604	ENSG00000151461	UPF2	FALSE	FALSE
chr10	12042754	C	A	ENST00000357604	ENSG00000151461	UPF2	FALSE	FALSE
chr10	12042754	C	G	ENST00000357604	ENSG00000151461	UPF2	FALSE	FALSE
chr10	12042754	C	T	ENST00000357604	ENSG00000151461	UPF2	FALSE	FALSE
chr10	12069061	C	T	ENST00000263035	ENSG00000181192	DHTKD1	FALSE	FALSE
chr10	12069095	G	A	ENST00000263035	ENSG00000181192	DHTKD1	TRUE	FALSE
chr10	12069096	G	A	ENST00000263035	ENSG00000181192	DHTKD1	TRUE	FALSE
chr10	12069105	C	A	ENST00000263035	ENSG00000181192	DHTKD1	TRUE	TRUE
chr10	12069105	C	G	ENST00000263035	ENSG00000181192	DHTKD1	TRUE	TRUE
chr10	12069106	C	T	ENST00000263035	ENSG00000181192	DHTKD1	TRUE	TRUE
chr10	12069112	G	T	ENST00000263035	ENSG00000181192	DHTKD1	TRUE	TRUE
chr10	12069126	C	A	ENST00000263035	ENSG00000181192	DHTKD1	TRUE	TRUE
chr10	12069126	C	G	ENST00000263035	ENSG00000181192	DHTKD1	TRUE	TRUE
chr10	12069132	C	A	ENST00000263035	ENSG00000181192	DHTKD1	TRUE	TRUE
chr10	12069132	C	G	ENST00000263035	ENSG00000181192	DHTKD1	TRUE	TRUE
chr10	12069142	A	T	ENST00000263035	ENSG00000181192	DHTKD1	TRUE	TRUE
chr10	12069148	G	T	ENST00000263035	ENSG00000181192	DHTKD1	TRUE	TRUE
chr10	12069157	G	T	ENST00000263035	ENSG00000181192	DHTKD1	TRUE	TRUE
chr10	12069163	C	T	ENST00000263035	ENSG00000181192	DHTKD1	TRUE	TRUE
chr10	12069175	G	T	ENST00000263035	ENSG00000181192	DHTKD1	TRUE	TRUE
chr10	12069188	G	A	ENST00000263035	ENSG00000181192	DHTKD1	TRUE	FALSE
chr10	12069188	G	C	ENST00000263035	ENSG00000181192	DHTKD1	TRUE	FALSE
chr10	12069188	G	T	ENST00000263035	ENSG00000181192	DHTKD1	TRUE	FALSE
chr10	12069189	T	A	ENST00000263035	ENSG00000181192	DHTKD1	TRUE	FALSE
chr10	12069189	T	C	ENST00000263035	ENSG00000181192	DHTKD1	TRUE	FALSE
chr10	12069189	T	G	ENST00000263035	ENSG00000181192	DHTKD1	TRUE	FALSE
chr10	12081470	A	C	ENST00000263035	ENSG00000181192	DHTKD1	TRUE	FALSE
chr10	12081470	A	G	ENST00000263035	ENSG00000181192	DHTKD1	TRUE	FALSE
chr10	12081470	A	T	ENST00000263035	ENSG00000181192	DHTKD1	TRUE	FALSE
chr10	12081471	G	A	ENST00000263035	ENSG00000181192	DHTKD1	TRUE	FALSE
chr10	12081471	G	C	ENST00000263035	ENSG00000181192	DHTKD1	TRUE	FALSE
chr10	12081471	G	T	ENST00000263035	ENSG00000181192	DHTKD1	TRUE	FALSE
chr10	12081493	T	A	ENST00000263035	ENSG00000181192	DHTKD1	TRUE	TRUE
chr10	12081506	T	A	ENST00000263035	ENSG00000181192	DHTKD1	TRUE	TRUE
chr10	12081506	T	G	ENST00000263035	ENSG00000181192	DHTKD1	TRUE	TRUE
chr10	12081509	T	A	ENST00000263035	ENSG00000181192	DHTKD1	TRUE	TRUE
chr10	12081510	G	T	ENST00000263035	ENSG00000181192	DHTKD1	TRUE	TRUE
chr10	12081522	A	T	ENST00000263035	ENSG00000181192	DHTKD1	TRUE	TRUE
chr10	12081531	A	T	ENST00000263035	ENSG00000181192	DHTKD1	TRUE	TRUE
chr10	12081552	G	T	ENST00000263035	ENSG00000181192	DHTKD1	TRUE	TRUE
chr10	12081555	C	T	ENST00000263035	ENSG00000181192	DHTKD1	TRUE	TRUE
chr10	12081567	G	T	ENST00000263035	ENSG00000181192	DHTKD1	TRUE	TRUE
chr10	12081579	G	T	ENST00000263035	ENSG00000181192	DHTKD1	TRUE	TRUE
chr10	12081585	C	T	ENST00000263035	ENSG00000181192	DHTKD1	TRUE	TRUE
chr10	12081597	C	T	ENST00000263035	ENSG00000181192	DHTKD1	TRUE	TRUE
chr10	12081606	C	T	ENST00000263035	ENSG00000181192	DHTKD1	TRUE	TRUE
chr10	12081609	G	T	ENST00000263035	ENSG00000181192	DHTKD1	TRUE	TRUE
chr10	12081627	G	T	ENST00000263035	ENSG00000181192	DHTKD1	TRUE	TRUE
chr10	12081628	G	A	ENST00000263035	ENSG00000181192	DHTKD1	TRUE	FALSE
chr10	12081628	G	C	ENST00000263035	ENSG00000181192	DHTKD1	TRUE	FALSE
chr10	12081628	G	T	ENST00000263035	ENSG00000181192	DHTKD1	TRUE	FALSE
chr10	12081629	T	A	ENST00000263035	ENSG00000181192	DHTKD1	TRUE	FALSE
chr10	12081629	T	C	ENST00000263035	ENSG00000181192	DHTKD1	TRUE	FALSE
chr10	12081629	T	G	ENST00000263035	ENSG00000181192	DHTKD1	TRUE	FALSE
chr10	12084538	A	C	ENST00000263035	ENSG00000181192	DHTKD1	TRUE	FALSE
chr10	12084538	A	G	ENST00000263035	ENSG00000181192	DHTKD1	TRUE	FALSE
chr10	12084538	A	T	ENST00000263035	ENSG00000181192	DHTKD1	TRUE	FALSE
chr10	12084539	G	A	ENST00000263035	ENSG00000181192	DHTKD1	TRUE	FALSE
chr10	12084539	G	C	ENST00000263035	ENSG00000181192	DHTKD1	TRUE	FALSE
chr10	12084539	G	T	ENST00000263035	ENSG00000181192	DHTKD1	TRUE	FALSE
chr10	12084543	T	A	ENST00000263035	ENSG00000181192	DHTKD1	TRUE	TRUE
chr10	12084543	T	G	ENST00000263035	ENSG00000181192	DHTKD1	TRUE	TRUE
chr10	12084546	T	A	ENST00000263035	ENSG00000181192	DHTKD1	TRUE	TRUE
chr10	12084557	A	T	ENST00000263035	ENSG00000181192	DHTKD1	TRUE	TRUE
chr10	12084560	G	T	ENST00000263035	ENSG00000181192	DHTKD1	TRUE	TRUE
chr10	12084563	G	T	ENST00000263035	ENSG00000181192	DHTKD1	TRUE	TRUE
chr10	12084570	C	A	ENST00000263035	ENSG00000181192	DHTKD1	TRUE	TRUE
chr10	12084570	C	G	ENST00000263035	ENSG00000181192	DHTKD1	TRUE	TRUE
chr10	12084575	G	T	ENST00000263035	ENSG00000181192	DHTKD1	TRUE	TRUE
chr10	12084578	G	T	ENST00000263035	ENSG00000181192	DHTKD1	TRUE	TRUE
chr10	12084585	T	A	ENST00000263035	ENSG00000181192	DHTKD1	TRUE	TRUE
chr10	12084585	T	G	ENST00000263035	ENSG00000181192	DHTKD1	TRUE	TRUE
chr10	12084592	T	A	ENST00000263035	ENSG00000181192	DHTKD1	TRUE	TRUE
chr10	12084592	T	G	ENST00000263035	ENSG00000181192	DHTKD1	TRUE	TRUE
chr10	12084599	C	T	ENST00000263035	ENSG00000181192	DHTKD1	TRUE	TRUE
chr10	12084607	C	A	ENST00000263035	ENSG00000181192	DHTKD1	TRUE	TRUE
chr10	12084607	C	G	ENST00000263035	ENSG00000181192	DHTKD1	TRUE	TRUE
chr10	12084610	T	A	ENST00000263035	ENSG00000181192	DHTKD1	TRUE	TRUE
chr10	12084614	C	T	ENST00000263035	ENSG00000181192	DHTKD1	TRUE	TRUE
chr10	12084626	G	T	ENST00000263035	ENSG00000181192	DHTKD1	TRUE	TRUE
chr10	12084635	C	T	ENST00000263035	ENSG00000181192	DHTKD1	TRUE	TRUE
chr10	12084641	C	T	ENST00000263035	ENSG00000181192	DHTKD1	TRUE	TRUE
chr10	12084647	C	T	ENST00000263035	ENSG00000181192	DHTKD1	TRUE	TRUE
chr10	12084653	G	T	ENST00000263035	ENSG00000181192	DHTKD1	TRUE	TRUE
chr10	12084656	A	T	ENST00000263035	ENSG00000181192	DHTKD1	TRUE	TRUE
chr10	12084663	G	A	ENST00000263035	ENSG00000181192	DHTKD1	TRUE	TRUE
chr10	12084664	G	A	ENST00000263035	ENSG00000181192	DHTKD1	TRUE	TRUE
chr10	12084671	A	T	ENST00000263035	ENSG00000181192	DHTKD1	TRUE	TRUE
chr10	12084680	G	T	ENST00000263035	ENSG00000181192	DHTKD1	TRUE	TRUE
chr10	12084683	G	T	ENST00000263035	ENSG00000181192	DHTKD1	TRUE	TRUE
chr10	12084689	C	T	ENST00000263035	ENSG00000181192	DHTKD1	TRUE	TRUE
chr10	12084692	A	T	ENST00000263035	ENSG00000181192	DHTKD1	TRUE	TRUE
chr10	12084695	G	T	ENST00000263035	ENSG00000181192	DHTKD1	TRUE	TRUE
chr10	12084710	G	T	ENST00000263035	ENSG00000181192	DHTKD1	TRUE	TRUE
chr10	12084713	G	T	ENST00000263035	ENSG00000181192	DHTKD1	TRUE	TRUE
chr10	12084716	C	T	ENST00000263035	ENSG00000181192	DHTKD1	TRUE	TRUE
chr10	12084719	A	T	ENST00000263035	ENSG00000181192	DHTKD1	TRUE	TRUE
chr10	12084729	C	A	ENST00000263035	ENSG00000181192	DHTKD1	TRUE	TRUE
chr10	12084731	A	T	ENST00000263035	ENSG00000181192	DHTKD1	TRUE	TRUE
chr10	12084743	G	T	ENST00000263035	ENSG00000181192	DHTKD1	TRUE	TRUE
chr10	12084749	C	T	ENST00000263035	ENSG00000181192	DHTKD1	TRUE	TRUE
chr10	12084752	G	A	ENST00000263035	ENSG00000181192	DHTKD1	TRUE	FALSE
chr10	12084752	G	C	ENST00000263035	ENSG00000181192	DHTKD1	TRUE	FALSE
chr10	12084752	G	T	ENST00000263035	ENSG00000181192	DHTKD1	TRUE	FALSE
chr10	12084753	T	A	ENST00000263035	ENSG00000181192	DHTKD1	TRUE	FALSE
chr10	12084753	T	C	ENST00000263035	ENSG00000181192	DHTKD1	TRUE	FALSE
chr10	12084753	T	G	ENST00000263035	ENSG00000181192	DHTKD1	TRUE	FALSE
chr10	12087533	A	C	ENST00000263035	ENSG00000181192	DHTKD1	TRUE	FALSE
chr10	12087533	A	G	ENST00000263035	ENSG00000181192	DHTKD1	TRUE	FALSE
chr10	12087533	A	T	ENST00000263035	ENSG00000181192	DHTKD1	TRUE	FALSE
chr10	12087534	G	A	ENST00000263035	ENSG00000181192	DHTKD1	TRUE	FALSE
chr10	12087534	G	C	ENST00000263035	ENSG00000181192	DHTKD1	TRUE	FALSE
chr10	12087534	G	T	ENST00000263035	ENSG00000181192	DHTKD1	TRUE	FALSE
chr10	12087535	G	T	ENST00000263035	ENSG00000181192	DHTKD1	TRUE	TRUE
chr10	12087559	A	T	ENST00000263035	ENSG00000181192	DHTKD1	TRUE	TRUE
chr10	12087566	C	A	ENST00000263035	ENSG00000181192	DHTKD1	TRUE	TRUE
chr10	12087574	A	T	ENST00000263035	ENSG00000181192	DHTKD1	TRUE	TRUE
chr10	12087577	C	T	ENST00000263035	ENSG00000181192	DHTKD1	TRUE	TRUE
chr10	12087582	T	A	ENST00000263035	ENSG00000181192	DHTKD1	TRUE	TRUE
chr10	12087582	T	G	ENST00000263035	ENSG00000181192	DHTKD1	TRUE	TRUE
chr10	12087583	G	T	ENST00000263035	ENSG00000181192	DHTKD1	TRUE	TRUE
chr10	12087589	G	T	ENST00000263035	ENSG00000181192	DHTKD1	TRUE	TRUE
chr10	12087598	G	T	ENST00000263035	ENSG00000181192	DHTKD1	TRUE	TRUE
chr10	12087622	G	T	ENST00000263035	ENSG00000181192	DHTKD1	TRUE	TRUE
chr10	12087631	A	T	ENST00000263035	ENSG00000181192	DHTKD1	TRUE	TRUE
chr10	12087638	C	A	ENST00000263035	ENSG00000181192	DHTKD1	TRUE	TRUE
chr10	12087645	C	A	ENST00000263035	ENSG00000181192	DHTKD1	TRUE	TRUE
chr10	12087645	C	G	ENST00000263035	ENSG00000181192	DHTKD1	TRUE	TRUE
chr10	12087682	A	T	ENST00000263035	ENSG00000181192	DHTKD1	TRUE	TRUE
chr10	12087698	T	A	ENST00000263035	ENSG00000181192	DHTKD1	TRUE	TRUE
chr10	12087698	T	G	ENST00000263035	ENSG00000181192	DHTKD1	TRUE	TRUE
chr10	12087701	T	A	ENST00000263035	ENSG00000181192	DHTKD1	TRUE	TRUE
chr10	12087715	C	T	ENST00000263035	ENSG00000181192	DHTKD1	TRUE	TRUE
chr10	12087727	G	T	ENST00000263035	ENSG00000181192	DHTKD1	TRUE	TRUE
chr10	12087730	G	A	ENST00000263035	ENSG00000181192	DHTKD1	TRUE	FALSE
chr10	12087730	G	C	ENST00000263035	ENSG00000181192	DHTKD1	TRUE	FALSE
chr10	12087730	G	T	ENST00000263035	ENSG00000181192	DHTKD1	TRUE	FALSE
chr10	12087731	T	A	ENST00000263035	ENSG00000181192	DHTKD1	TRUE	FALSE
chr10	12087731	T	C	ENST00000263035	ENSG00000181192	DHTKD1	TRUE	FALSE
chr10	12087731	T	G	ENST00000263035	ENSG00000181192	DHTKD1	TRUE	FALSE
chr10	12088984	A	C	ENST00000263035	ENSG00000181192	DHTKD1	TRUE	FALSE
chr10	12088984	A	G	ENST00000263035	ENSG00000181192	DHTKD1	TRUE	FALSE
chr10	12088984	A	T	ENST00000263035	ENSG00000181192	DHTKD1	TRUE	FALSE
chr10	12088985	G	A	ENST00000263035	ENSG00000181192	DHTKD1	TRUE	FALSE
chr10	12088985	G	C	ENST00000263035	ENSG00000181192	DHTKD1	TRUE	FALSE
chr10	12088985	G	T	ENST00000263035	ENSG00000181192	DHTKD1	TRUE	FALSE
chr10	12088998	A	T	ENST00000263035	ENSG00000181192	DHTKD1	TRUE	TRUE
chr10	12089004	C	T	ENST00000263035	ENSG00000181192	DHTKD1	TRUE	TRUE
chr10	12089011	T	A	ENST00000263035	ENSG00000181192	DHTKD1	TRUE	TRUE
chr10	12089011	T	G	ENST00000263035	ENSG00000181192	DHTKD1	TRUE	TRUE
chr10	12089016	G	T	ENST00000263035	ENSG00000181192	DHTKD1	TRUE	TRUE
chr10	12089025	G	T	ENST00000263035	ENSG00000181192	DHTKD1	TRUE	TRUE
chr10	12089035	C	A	ENST00000263035	ENSG00000181192	DHTKD1	TRUE	TRUE
chr10	12089035	C	G	ENST00000263035	ENSG00000181192	DHTKD1	TRUE	TRUE
chr10	12089043	G	T	ENST00000263035	ENSG00000181192	DHTKD1	TRUE	TRUE
chr10	12089084	C	A	ENST00000263035	ENSG00000181192	DHTKD1	TRUE	TRUE
chr10	12089084	C	G	ENST00000263035	ENSG00000181192	DHTKD1	TRUE	TRUE
chr10	12089119	T	A	ENST00000263035	ENSG00000181192	DHTKD1	TRUE	TRUE
chr10	12089131	C	A	ENST00000263035	ENSG00000181192	DHTKD1	TRUE	TRUE
chr10	12089139	G	T	ENST00000263035	ENSG00000181192	DHTKD1	TRUE	TRUE
chr10	12089166	A	T	ENST00000263035	ENSG00000181192	DHTKD1	TRUE	TRUE
chr10	12089181	C	T	ENST00000263035	ENSG00000181192	DHTKD1	TRUE	TRUE
chr10	12089184	C	T	ENST00000263035	ENSG00000181192	DHTKD1	TRUE	TRUE
chr10	12089193	C	T	ENST00000263035	ENSG00000181192	DHTKD1	TRUE	TRUE
chr10	12089207	C	A	ENST00000263035	ENSG00000181192	DHTKD1	TRUE	TRUE
chr10	12089207	C	G	ENST00000263035	ENSG00000181192	DHTKD1	TRUE	TRUE
chr10	12089221	C	A	ENST00000263035	ENSG00000181192	DHTKD1	TRUE	TRUE
chr10	12089221	C	G	ENST00000263035	ENSG00000181192	DHTKD1	TRUE	TRUE
chr10	12089226	C	T	ENST00000263035	ENSG00000181192	DHTKD1	TRUE	TRUE
chr10	12089249	C	A	ENST00000263035	ENSG00000181192	DHTKD1	TRUE	TRUE
chr10	12089251	T	A	ENST00000263035	ENSG00000181192	DHTKD1	TRUE	TRUE
chr10	12089251	T	G	ENST00000263035	ENSG00000181192	DHTKD1	TRUE	TRUE
chr10	12089253	C	T	ENST00000263035	ENSG00000181192	DHTKD1	TRUE	TRUE
chr10	12089256	G	A	ENST00000263035	ENSG00000181192	DHTKD1	TRUE	FALSE
chr10	12089256	G	C	ENST00000263035	ENSG00000181192	DHTKD1	TRUE	FALSE
chr10	12089256	G	T	ENST00000263035	ENSG00000181192	DHTKD1	TRUE	FALSE
chr10	12089257	T	A	ENST00000263035	ENSG00000181192	DHTKD1	TRUE	FALSE
chr10	12089257	T	C	ENST00000263035	ENSG00000181192	DHTKD1	TRUE	FALSE
chr10	12089257	T	G	ENST00000263035	ENSG00000181192	DHTKD1	TRUE	FALSE
chr10	12091511	A	C	ENST00000263035	ENSG00000181192	DHTKD1	FALSE	FALSE
chr10	12091511	A	G	ENST00000263035	ENSG00000181192	DHTKD1	FALSE	FALSE
chr10	12091511	A	T	ENST00000263035	ENSG00000181192	DHTKD1	FALSE	FALSE
chr10	12091512	G	A	ENST00000263035	ENSG00000181192	DHTKD1	FALSE	FALSE
chr10	12091512	G	C	ENST00000263035	ENSG00000181192	DHTKD1	FALSE	FALSE
chr10	12091512	G	T	ENST00000263035	ENSG00000181192	DHTKD1	FALSE	FALSE
chr10	12091536	T	A	ENST00000263035	ENSG00000181192	DHTKD1	TRUE	TRUE
chr10	12091540	C	T	ENST00000263035	ENSG00000181192	DHTKD1	TRUE	TRUE
chr10	12091555	G	T	ENST00000263035	ENSG00000181192	DHTKD1	TRUE	TRUE
chr10	12091588	A	T	ENST00000263035	ENSG00000181192	DHTKD1	TRUE	TRUE
chr10	12091610	T	A	ENST00000263035	ENSG00000181192	DHTKD1	TRUE	TRUE
chr10	12091624	C	T	ENST00000263035	ENSG00000181192	DHTKD1	TRUE	TRUE
chr10	12091635	C	A	ENST00000263035	ENSG00000181192	DHTKD1	TRUE	TRUE
chr10	12091635	C	G	ENST00000263035	ENSG00000181192	DHTKD1	TRUE	TRUE
chr10	12091648	G	T	ENST00000263035	ENSG00000181192	DHTKD1	TRUE	TRUE
chr10	12091651	A	T	ENST00000263035	ENSG00000181192	DHTKD1	TRUE	TRUE
chr10	12091654	G	T	ENST00000263035	ENSG00000181192	DHTKD1	TRUE	TRUE
chr10	12091667	T	A	ENST00000263035	ENSG00000181192	DHTKD1	TRUE	TRUE
chr10	12091667	T	G	ENST00000263035	ENSG00000181192	DHTKD1	TRUE	TRUE
chr10	12091671	C	A	ENST00000263035	ENSG00000181192	DHTKD1	TRUE	TRUE
chr10	12091671	C	G	ENST00000263035	ENSG00000181192	DHTKD1	TRUE	TRUE
chr10	12091674	C	A	ENST00000263035	ENSG00000181192	DHTKD1	TRUE	TRUE
chr10	12091685	G	A	ENST00000263035	ENSG00000181192	DHTKD1	TRUE	FALSE
chr10	12091685	G	C	ENST00000263035	ENSG00000181192	DHTKD1	TRUE	FALSE
chr10	12091685	G	T	ENST00000263035	ENSG00000181192	DHTKD1	TRUE	FALSE
chr10	12091686	T	A	ENST00000263035	ENSG00000181192	DHTKD1	TRUE	FALSE
chr10	12091686	T	C	ENST00000263035	ENSG00000181192	DHTKD1	TRUE	FALSE
chr10	12091686	T	G	ENST00000263035	ENSG00000181192	DHTKD1	TRUE	FALSE
chr10	12094071	A	C	ENST00000263035	ENSG00000181192	DHTKD1	TRUE	FALSE
chr10	12094071	A	G	ENST00000263035	ENSG00000181192	DHTKD1	TRUE	FALSE
chr10	12094071	A	T	ENST00000263035	ENSG00000181192	DHTKD1	TRUE	FALSE
chr10	12094072	G	A	ENST00000263035	ENSG00000181192	DHTKD1	TRUE	FALSE
chr10	12094072	G	C	ENST00000263035	ENSG00000181192	DHTKD1	TRUE	FALSE
chr10	12094072	G	T	ENST00000263035	ENSG00000181192	DHTKD1	TRUE	FALSE
chr10	12094075	A	T	ENST00000263035	ENSG00000181192	DHTKD1	TRUE	TRUE
chr10	12094089	T	A	ENST00000263035	ENSG00000181192	DHTKD1	TRUE	TRUE
chr10	12094108	G	T	ENST00000263035	ENSG00000181192	DHTKD1	TRUE	TRUE
chr10	12094120	G	T	ENST00000263035	ENSG00000181192	DHTKD1	TRUE	TRUE
chr10	12094123	G	T	ENST00000263035	ENSG00000181192	DHTKD1	TRUE	TRUE
chr10	12094141	C	T	ENST00000263035	ENSG00000181192	DHTKD1	TRUE	TRUE
chr10	12094153	G	T	ENST00000263035	ENSG00000181192	DHTKD1	TRUE	TRUE
chr10	12094158	C	A	ENST00000263035	ENSG00000181192	DHTKD1	TRUE	TRUE
chr10	12094158	C	G	ENST00000263035	ENSG00000181192	DHTKD1	TRUE	TRUE
chr10	12094159	C	T	ENST00000263035	ENSG00000181192	DHTKD1	TRUE	TRUE
chr10	12094165	C	T	ENST00000263035	ENSG00000181192	DHTKD1	TRUE	TRUE
chr10	12094174	A	T	ENST00000263035	ENSG00000181192	DHTKD1	TRUE	TRUE
chr10	12094196	T	A	ENST00000263035	ENSG00000181192	DHTKD1	TRUE	TRUE
chr10	12094200	C	A	ENST00000263035	ENSG00000181192	DHTKD1	TRUE	TRUE
chr10	12094203	C	A	ENST00000263035	ENSG00000181192	DHTKD1	TRUE	TRUE
chr10	12094203	C	G	ENST00000263035	ENSG00000181192	DHTKD1	TRUE	TRUE
chr10	12094207	C	T	ENST00000263035	ENSG00000181192	DHTKD1	TRUE	TRUE
chr10	12094211	G	A	ENST00000263035	ENSG00000181192	DHTKD1	TRUE	TRUE
chr10	12094212	G	A	ENST00000263035	ENSG00000181192	DHTKD1	TRUE	TRUE
chr10	12094222	G	T	ENST00000263035	ENSG00000181192	DHTKD1	TRUE	TRUE
chr10	12094231	G	T	ENST00000263035	ENSG00000181192	DHTKD1	TRUE	TRUE
chr10	12094242	C	A	ENST00000263035	ENSG00000181192	DHTKD1	TRUE	TRUE
chr10	12094242	C	G	ENST00000263035	ENSG00000181192	DHTKD1	TRUE	TRUE
chr10	12094260	C	A	ENST00000263035	ENSG00000181192	DHTKD1	TRUE	TRUE
chr10	12094260	C	G	ENST00000263035	ENSG00000181192	DHTKD1	TRUE	TRUE
chr10	12094261	A	T	ENST00000263035	ENSG00000181192	DHTKD1	TRUE	TRUE
chr10	12094270	A	T	ENST00000263035	ENSG00000181192	DHTKD1	TRUE	TRUE
chr10	12094272	G	A	ENST00000263035	ENSG00000181192	DHTKD1	TRUE	FALSE
chr10	12094272	G	C	ENST00000263035	ENSG00000181192	DHTKD1	TRUE	FALSE
chr10	12094272	G	T	ENST00000263035	ENSG00000181192	DHTKD1	TRUE	FALSE
chr10	12094273	T	A	ENST00000263035	ENSG00000181192	DHTKD1	TRUE	FALSE
chr10	12094273	T	C	ENST00000263035	ENSG00000181192	DHTKD1	TRUE	FALSE
chr10	12094273	T	G	ENST00000263035	ENSG00000181192	DHTKD1	TRUE	FALSE
chr10	12097682	A	C	ENST00000263035	ENSG00000181192	DHTKD1	TRUE	FALSE
chr10	12097682	A	G	ENST00000263035	ENSG00000181192	DHTKD1	TRUE	FALSE
chr10	12097682	A	T	ENST00000263035	ENSG00000181192	DHTKD1	TRUE	FALSE
chr10	12097683	G	A	ENST00000263035	ENSG00000181192	DHTKD1	TRUE	FALSE
chr10	12097683	G	C	ENST00000263035	ENSG00000181192	DHTKD1	TRUE	FALSE
chr10	12097683	G	T	ENST00000263035	ENSG00000181192	DHTKD1	TRUE	FALSE
chr10	12097688	C	T	ENST00000263035	ENSG00000181192	DHTKD1	TRUE	TRUE
chr10	12097691	A	T	ENST00000263035	ENSG00000181192	DHTKD1	TRUE	TRUE
chr10	12097711	T	A	ENST00000263035	ENSG00000181192	DHTKD1	TRUE	TRUE
chr10	12097711	T	G	ENST00000263035	ENSG00000181192	DHTKD1	TRUE	TRUE
chr10	12097715	G	T	ENST00000263035	ENSG00000181192	DHTKD1	TRUE	TRUE
chr10	12097733	G	T	ENST00000263035	ENSG00000181192	DHTKD1	TRUE	TRUE
chr10	12097745	C	T	ENST00000263035	ENSG00000181192	DHTKD1	TRUE	TRUE
chr10	12097748	G	T	ENST00000263035	ENSG00000181192	DHTKD1	TRUE	TRUE
chr10	12097751	G	T	ENST00000263035	ENSG00000181192	DHTKD1	TRUE	TRUE
chr10	12097760	G	T	ENST00000263035	ENSG00000181192	DHTKD1	TRUE	TRUE
chr10	12097766	A	T	ENST00000263035	ENSG00000181192	DHTKD1
chr10	12097777	C	A	ENST00000263035	ENSG00000181192	DHTKD1	TRUE	TRUE
chr10	12097777	C	G	ENST00000263035	ENSG00000181192	DHTKD1	TRUE	TRUE
chr10	12097780	T	A	ENST00000263035	ENSG00000181192	DHTKD1	TRUE	TRUE
chr10	12097780	T	G	ENST00000263035	ENSG00000181192	DHTKD1	TRUE	TRUE
chr10	12097784	A	T	ENST00000263035	ENSG00000181192	DHTKD1	TRUE	TRUE
chr10	12097788	T	A	ENST00000263035	ENSG00000181192	DHTKD1	TRUE	TRUE
chr10	12097800	T	A	ENST00000263035	ENSG00000181192	DHTKD1	TRUE	TRUE
chr10	12097800	T	G	ENST00000263035	ENSG00000181192	DHTKD1	TRUE	TRUE
chr10	12097819	C	A	ENST00000263035	ENSG00000181192	DHTKD1	TRUE	TRUE
chr10	12097819	C	G	ENST00000263035	ENSG00000181192	DHTKD1	TRUE	TRUE
chr10	12097841	C	T	ENST00000263035	ENSG00000181192	DHTKD1	TRUE	TRUE
chr10	12097851	G	A	ENST00000263035	ENSG00000181192	DHTKD1	TRUE	TRUE
chr10	12097852	G	A	ENST00000263035	ENSG00000181192	DHTKD1	TRUE	TRUE
chr10	12097853	C	T	ENST00000263035	ENSG00000181192	DHTKD1	TRUE	TRUE
chr10	12097865	C	T	ENST00000263035	ENSG00000181192	DHTKD1	TRUE	TRUE
chr10	12097871	G	T	ENST00000263035	ENSG00000181192	DHTKD1	TRUE	TRUE
chr10	12097877	C	T	ENST00000263035	ENSG00000181192	DHTKD1	TRUE	TRUE
chr10	12097890	G	A	ENST00000263035	ENSG00000181192	DHTKD1	TRUE	TRUE
chr10	12097891	G	A	ENST00000263035	ENSG00000181192	DHTKD1	TRUE	TRUE
chr10	12097934	A	T	ENST00000263035	ENSG00000181192	DHTKD1	TRUE	TRUE
chr10	12097943	G	T	ENST00000263035	ENSG00000181192	DHTKD1	TRUE	TRUE
chr10	12097952	A	T	ENST00000263035	ENSG00000181192	DHTKD1	TRUE	TRUE
chr10	12097955	G	T	ENST00000263035	ENSG00000181192	DHTKD1	TRUE	TRUE
chr10	12097961	C	T	ENST00000263035	ENSG00000181192	DHTKD1	TRUE	TRUE
chr10	12097982	A	T	ENST00000263035	ENSG00000181192	DHTKD1	TRUE	TRUE
chr10	12097994	C	T	ENST00000263035	ENSG00000181192	DHTKD1	TRUE	TRUE
chr10	12097997	G	A	ENST00000263035	ENSG00000181192	DHTKD1	TRUE	FALSE
chr10	12097997	G	C	ENST00000263035	ENSG00000181192	DHTKD1	TRUE	FALSE
chr10	12097997	G	T	ENST00000263035	ENSG00000181192	DHTKD1	TRUE	FALSE
chr10	12097998	T	A	ENST00000263035	ENSG00000181192	DHTKD1	TRUE	FALSE
chr10	12097998	T	C	ENST00000263035	ENSG00000181192	DHTKD1	TRUE	FALSE
chr10	12097998	T	G	ENST00000263035	ENSG00000181192	DHTKD1	TRUE	FALSE
chr10	12100176	A	C	ENST00000263035	ENSG00000181192	DHTKD1	TRUE	FALSE
chr10	12100176	A	G	ENST00000263035	ENSG00000181192	DHTKD1	TRUE	FALSE
chr10	12100176	A	T	ENST00000263035	ENSG00000181192	DHTKD1	TRUE	FALSE
chr10	12100177	G	A	ENST00000263035	ENSG00000181192	DHTKD1	TRUE	FALSE
chr10	12100177	G	C	ENST00000263035	ENSG00000181192	DHTKD1	TRUE	FALSE
chr10	12100177	G	T	ENST00000263035	ENSG00000181192	DHTKD1	TRUE	FALSE
chr10	12100181	A	T	ENST00000263035	ENSG00000181192	DHTKD1	TRUE	TRUE
chr10	12100187	G	T	ENST00000263035	ENSG00000181192	DHTKD1	TRUE	TRUE
chr10	12100190	A	T	ENST00000263035	ENSG00000181192	DHTKD1	TRUE	TRUE
chr10	12100202	G	T	ENST00000263035	ENSG00000181192	DHTKD1
chr10	12100208	A	T	ENST00000263035	ENSG00000181192	DHTKD1
chr10	12100218	G	A	ENST00000263035	ENSG00000181192	DHTKD1
chr10	12100219	G	A	ENST00000263035	ENSG00000181192	DHTKD1
chr10	12100229	G	T	ENST00000263035	ENSG00000181192	DHTKD1
chr10	12100242	T	A	ENST00000263035	ENSG00000181192	DHTKD1
chr10	12100251	T	A	ENST00000263035	ENSG00000181192	DHTKD1
chr10	12100251	T	G	ENST00000263035	ENSG00000181192	DHTKD1
chr10	12100259	C	T	ENST00000263035	ENSG00000181192	DHTKD1
chr10	12100263	G	A	ENST00000263035	ENSG00000181192	DHTKD1	TRUE	FALSE
chr10	12100263	G	C	ENST00000263035	ENSG00000181192	DHTKD1	TRUE	FALSE
chr10	12100263	G	T	ENST00000263035	ENSG00000181192	DHTKD1	TRUE	FALSE
chr10	12100264	T	A	ENST00000263035	ENSG00000181192	DHTKD1	TRUE	FALSE
chr10	12100264	T	C	ENST00000263035	ENSG00000181192	DHTKD1	FALSE	FALSE
chr10	12100264	T	G	ENST00000263035	ENSG00000181192	DHTKD1	TRUE	FALSE
chr10	12101040	A	C	ENST00000263035	ENSG00000181192	DHTKD1	TRUE	TRUE
chr10	12101040	A	G	ENST00000263035	ENSG00000181192	DHTKD1	TRUE	TRUE
chr10	12101040	A	T	ENST00000263035	ENSG00000181192	DHTKD1	TRUE	TRUE
chr10	12101041	G	A	ENST00000263035	ENSG00000181192	DHTKD1	TRUE	TRUE
chr10	12101041	G	C	ENST00000263035	ENSG00000181192	DHTKD1	TRUE	TRUE
chr10	12101041	G	T	ENST00000263035	ENSG00000181192	DHTKD1	TRUE	TRUE
chr10	12101065	C	T	ENST00000263035	ENSG00000181192	DHTKD1	TRUE	TRUE
chr10	12101080	G	T	ENST00000263035	ENSG00000181192	DHTKD1	TRUE	TRUE
chr10	12101092	C	T	ENST00000263035	ENSG00000181192	DHTKD1	TRUE	TRUE
chr10	12101115	C	A	ENST00000263035	ENSG00000181192	DHTKD1	TRUE	TRUE
chr10	12101116	C	T	ENST00000263035	ENSG00000181192	DHTKD1	TRUE	TRUE
chr10	12101119	G	T	ENST00000263035	ENSG00000181192	DHTKD1	TRUE	TRUE
chr10	12101136	C	A	ENST00000263035	ENSG00000181192	DHTKD1	TRUE	TRUE
chr10	12101136	C	G	ENST00000263035	ENSG00000181192	DHTKD1	TRUE	TRUE
chr10	12101164	C	T	ENST00000263035	ENSG00000181192	DHTKD1	TRUE	TRUE
chr10	12101167	A	T	ENST00000263035	ENSG00000181192	DHTKD1	TRUE	TRUE
chr10	12101179	G	T	ENST00000263035	ENSG00000181192	DHTKD1	TRUE	TRUE
chr10	12101182	G	A	ENST00000263035	ENSG00000181192	DHTKD1	TRUE	TRUE
chr10	12101182	G	C	ENST00000263035	ENSG00000181192	DHTKD1	TRUE	TRUE
chr10	12101182	G	T	ENST00000263035	ENSG00000181192	DHTKD1	TRUE	TRUE
chr10	12101183	T	A	ENST00000263035	ENSG00000181192	DHTKD1	TRUE	TRUE
chr10	12101183	T	C	ENST00000263035	ENSG00000181192	DHTKD1	TRUE	FALSE
chr10	12101183	T	G	ENST00000263035	ENSG00000181192	DHTKD1	TRUE	TRUE
chr10	12106244	A	C	ENST00000263035	ENSG00000181192	DHTKD1	TRUE	FALSE
chr10	12106244	A	G	ENST00000263035	ENSG00000181192	DHTKD1	TRUE	FALSE
chr10	12106244	A	T	ENST00000263035	ENSG00000181192	DHTKD1	TRUE	FALSE
chr10	12106245	G	A	ENST00000263035	ENSG00000181192	DHTKD1	TRUE	FALSE
chr10	12106245	G	C	ENST00000263035	ENSG00000181192	DHTKD1	TRUE	FALSE
chr10	12106245	G	T	ENST00000263035	ENSG00000181192	DHTKD1	TRUE	FALSE
chr10	12106265	C	A	ENST00000263035	ENSG00000181192	DHTKD1	TRUE	TRUE
chr10	12106265	C	G	ENST00000263035	ENSG00000181192	DHTKD1	TRUE	TRUE
chr10	12106267	G	T	ENST00000263035	ENSG00000181192	DHTKD1	TRUE	TRUE
chr10	12106270	G	T	ENST00000263035	ENSG00000181192	DHTKD1	TRUE	TRUE
chr10	12106282	G	T	ENST00000263035	ENSG00000181192	DHTKD1	TRUE	TRUE
chr10	12106288	G	T	ENST00000263035	ENSG00000181192	DHTKD1	TRUE	TRUE
chr10	12106293	T	A	ENST00000263035	ENSG00000181192	DHTKD1	TRUE	TRUE
chr10	12106293	T	G	ENST00000263035	ENSG00000181192	DHTKD1	TRUE	TRUE
chr10	12106306	G	T	ENST00000263035	ENSG00000181192	DHTKD1	TRUE	TRUE
chr10	12106315	A	T	ENST00000263035	ENSG00000181192	DHTKD1	TRUE	TRUE
chr10	12106319	T	A	ENST00000263035	ENSG00000181192	DHTKD1	TRUE	TRUE
chr10	12106319	T	G	ENST00000263035	ENSG00000181192	DHTKD1	TRUE	TRUE
chr10	12106331	G	A	ENST00000263035	ENSG00000181192	DHTKD1	TRUE	TRUE
chr10	12106332	G	A	ENST00000263035	ENSG00000181192	DHTKD1	TRUE	TRUE
chr10	12106333	G	T	ENST00000263035	ENSG00000181192	DHTKD1	TRUE	TRUE
chr10	12106339	C	T	ENST00000263035	ENSG00000181192	DHTKD1	TRUE	TRUE
chr10	12106366	C	T	ENST00000263035	ENSG00000181192	DHTKD1	TRUE	TRUE
chr10	12106393	G	T	ENST00000263035	ENSG00000181192	DHTKD1	TRUE	TRUE
chr10	12106396	G	T	ENST00000263035	ENSG00000181192	DHTKD1	TRUE	TRUE
chr10	12106397	G	A	ENST00000263035	ENSG00000181192	DHTKD1	TRUE	FALSE
chr10	12106397	G	C	ENST00000263035	ENSG00000181192	DHTKD1	TRUE	FALSE
chr10	12106397	G	T	ENST00000263035	ENSG00000181192	DHTKD1	TRUE	FALSE
chr10	12106398	T	A	ENST00000263035	ENSG00000181192	DHTKD1	TRUE	FALSE
chr10	12106398	T	C	ENST00000263035	ENSG00000181192	DHTKD1	TRUE	FALSE
chr10	12106398	T	G	ENST00000263035	ENSG00000181192	DHTKD1	TRUE	FALSE
chr10	12107907	A	C	ENST00000263035	ENSG00000181192	DHTKD1	TRUE	FALSE
chr10	12107907	A	G	ENST00000263035	ENSG00000181192	DHTKD1	TRUE	FALSE
chr10	12107907	A	T	ENST00000263035	ENSG00000181192	DHTKD1	TRUE	FALSE
chr10	12107908	G	A	ENST00000263035	ENSG00000181192	DHTKD1	TRUE	FALSE
chr10	12107908	G	C	ENST00000263035	ENSG00000181192	DHTKD1	TRUE	FALSE
chr10	12107908	G	T	ENST00000263035	ENSG00000181192	DHTKD1	TRUE	FALSE
chr10	12107911	G	T	ENST00000263035	ENSG00000181192	DHTKD1	TRUE	TRUE
chr10	12107917	A	T	ENST00000263035	ENSG00000181192	DHTKD1	TRUE	TRUE
chr10	12107921	G	A	ENST00000263035	ENSG00000181192	DHTKD1	TRUE	TRUE
chr10	12107922	G	A	ENST00000263035	ENSG00000181192	DHTKD1	TRUE	TRUE
chr10	12107929	C	T	ENST00000263035	ENSG00000181192	DHTKD1	TRUE	TRUE
chr10	12107964	C	A	ENST00000263035	ENSG00000181192	DHTKD1	TRUE	TRUE
chr10	12107964	C	G	ENST00000263035	ENSG00000181192	DHTKD1	TRUE	TRUE
chr10	12107987	C	A	ENST00000263035	ENSG00000181192	DHTKD1	TRUE	TRUE
chr10	12107987	C	G	ENST00000263035	ENSG00000181192	DHTKD1	TRUE	TRUE
chr10	12107994	T	A	ENST00000263035	ENSG00000181192	DHTKD1	TRUE	TRUE
chr10	12107995	C	T	ENST00000263035	ENSG00000181192	DHTKD1	TRUE	TRUE
chr10	12108001	G	T	ENST00000263035	ENSG00000181192	DHTKD1	TRUE	TRUE
chr10	12108013	C	T	ENST00000263035	ENSG00000181192	DHTKD1	TRUE	TRUE
chr10	12108016	G	A	ENST00000263035	ENSG00000181192	DHTKD1	TRUE	FALSE
chr10	12108016	G	C	ENST00000263035	ENSG00000181192	DHTKD1	TRUE	FALSE
chr10	12108016	G	T	ENST00000263035	ENSG00000181192	DHTKD1	TRUE	FALSE
chr10	12108017	T	A	ENST00000263035	ENSG00000181192	DHTKD1	TRUE	FALSE
chr10	12108017	T	C	ENST00000263035	ENSG00000181192	DHTKD1	TRUE	FALSE
chr10	12108017	T	G	ENST00000263035	ENSG00000181192	DHTKD1	TRUE	FALSE
chr10	12112898	A	C	ENST00000263035	ENSG00000181192	DHTKD1	TRUE	FALSE
chr10	12112898	A	G	ENST00000263035	ENSG00000181192	DHTKD1	TRUE	FALSE
chr10	12112898	A	T	ENST00000263035	ENSG00000181192	DHTKD1	TRUE	FALSE
chr10	12112899	G	A	ENST00000263035	ENSG00000181192	DHTKD1	TRUE	FALSE
chr10	12112899	G	C	ENST00000263035	ENSG00000181192	DHTKD1	TRUE	FALSE
chr10	12112899	G	T	ENST00000263035	ENSG00000181192	DHTKD1	TRUE	FALSE
chr10	12112905	T	A	ENST00000263035	ENSG00000181192	DHTKD1	TRUE	TRUE
chr10	12112915	G	T	ENST00000263035	ENSG00000181192	DHTKD1	TRUE	TRUE
chr10	12112918	G	T	ENST00000263035	ENSG00000181192	DHTKD1	TRUE	TRUE
chr10	12112930	G	T	ENST00000263035	ENSG00000181192	DHTKD1	TRUE	TRUE
chr10	12112975	C	T	ENST00000263035	ENSG00000181192	DHTKD1	TRUE	TRUE
chr10	12112980	T	A	ENST00000263035	ENSG00000181192	DHTKD1	TRUE	TRUE
chr10	12112980	T	G	ENST00000263035	ENSG00000181192	DHTKD1	TRUE	TRUE
chr10	12112988	T	A	ENST00000263035	ENSG00000181192	DHTKD1	TRUE	TRUE
chr10	12112996	A	T	ENST00000263035	ENSG00000181192	DHTKD1	TRUE	TRUE
chr10	12112999	C	T	ENST00000263035	ENSG00000181192	DHTKD1	TRUE	TRUE
chr10	12113017	A	T	ENST00000263035	ENSG00000181192	DHTKD1	TRUE	TRUE
chr10	12113020	A	T	ENST00000263035	ENSG00000181192	DHTKD1	TRUE	TRUE
chr10	12113044	A	T	ENST00000263035	ENSG00000181192	DHTKD1	TRUE	TRUE
chr10	12113051	T	A	ENST00000263035	ENSG00000181192	DHTKD1	TRUE	TRUE
chr10	12113051	T	G	ENST00000263035	ENSG00000181192	DHTKD1	TRUE	TRUE
chr10	12113065	G	A	ENST00000263035	ENSG00000181192	DHTKD1	TRUE	FALSE
chr10	12113065	G	C	ENST00000263035	ENSG00000181192	DHTKD1	TRUE	FALSE
chr10	12113065	G	T	ENST00000263035	ENSG00000181192	DHTKD1	TRUE	FALSE
chr10	12113066	T	A	ENST00000263035	ENSG00000181192	DHTKD1	TRUE	FALSE
chr10	12113066	T	C	ENST00000263035	ENSG00000181192	DHTKD1	TRUE	FALSE
chr10	12113066	T	G	ENST00000263035	ENSG00000181192	DHTKD1	TRUE	FALSE
chr10	12117671	A	C	ENST00000263035	ENSG00000181192	DHTKD1	TRUE	FALSE
chr10	12117671	A	G	ENST00000263035	ENSG00000181192	DHTKD1	TRUE	FALSE
chr10	12117671	A	T	ENST00000263035	ENSG00000181192	DHTKD1	TRUE	FALSE
chr10	12117672	G	A	ENST00000263035	ENSG00000181192	DHTKD1	TRUE	FALSE
chr10	12117672	G	C	ENST00000263035	ENSG00000181192	DHTKD1	TRUE	FALSE
chr10	12117672	G	T	ENST00000263035	ENSG00000181192	DHTKD1	TRUE	FALSE
chr10	12117683	C	A	ENST00000263035	ENSG00000181192	DHTKD1	TRUE	TRUE
chr10	12117683	C	G	ENST00000263035	ENSG00000181192	DHTKD1	TRUE	TRUE
chr10	12117691	C	T	ENST00000263035	ENSG00000181192	DHTKD1	TRUE	TRUE
chr10	12117694	G	T	ENST00000263035	ENSG00000181192	DHTKD1	TRUE	TRUE
chr10	12117706	G	T	ENST00000263035	ENSG00000181192	DHTKD1	TRUE	TRUE
chr10	12117737	C	A	ENST00000263035	ENSG00000181192	DHTKD1	TRUE	TRUE
chr10	12117737	C	G	ENST00000263035	ENSG00000181192	DHTKD1	TRUE	TRUE
chr10	12117751	A	T	ENST00000263035	ENSG00000181192	DHTKD1	TRUE	TRUE
chr10	12117754	A	T	ENST00000263035	ENSG00000181192	DHTKD1	TRUE	TRUE
chr10	12117756	G	A	ENST00000263035	ENSG00000181192	DHTKD1	TRUE	FALSE
chr10	12117756	G	C	ENST00000263035	ENSG00000181192	DHTKD1	TRUE	FALSE
chr10	12117756	G	T	ENST00000263035	ENSG00000181192	DHTKD1	TRUE	FALSE
chr10	12117757	T	A	ENST00000263035	ENSG00000181192	DHTKD1	TRUE	FALSE
chr10	12117757	T	C	ENST00000263035	ENSG00000181192	DHTKD1	TRUE	FALSE
chr10	12117757	T	G	ENST00000263035	ENSG00000181192	DHTKD1	TRUE	FALSE
chr10	12118747	A	C	ENST00000263035	ENSG00000181192	DHTKD1	TRUE	FALSE
chr10	12118747	A	G	ENST00000263035	ENSG00000181192	DHTKD1	TRUE	FALSE
chr10	12118747	A	T	ENST00000263035	ENSG00000181192	DHTKD1	TRUE	FALSE
chr10	12118748	G	A	ENST00000263035	ENSG00000181192	DHTKD1	TRUE	FALSE
chr10	12118748	G	C	ENST00000263035	ENSG00000181192	DHTKD1	TRUE	FALSE
chr10	12118748	G	T	ENST00000263035	ENSG00000181192	DHTKD1	TRUE	FALSE
chr10	12118753	A	T	ENST00000263035	ENSG00000181192	DHTKD1	TRUE	TRUE
chr10	12118770	C	A	ENST00000263035	ENSG00000181192	DHTKD1	TRUE	TRUE
chr10	12118777	A	T	ENST00000263035	ENSG00000181192	DHTKD1	TRUE	TRUE
chr10	12118788	C	A	ENST00000263035	ENSG00000181192	DHTKD1	TRUE	TRUE
chr10	12118788	C	G	ENST00000263035	ENSG00000181192	DHTKD1	TRUE	TRUE
chr10	12118798	A	T	ENST00000263035	ENSG00000181192	DHTKD1	TRUE	TRUE
chr10	12118801	C	T	ENST00000263035	ENSG00000181192	DHTKD1	TRUE	TRUE
chr10	12118804	A	T	ENST00000263035	ENSG00000181192	DHTKD1	TRUE	TRUE
chr10	12118807	G	T	ENST00000263035	ENSG00000181192	DHTKD1	TRUE	TRUE
chr10	12118822	A	T	ENST00000263035	ENSG00000181192	DHTKD1	TRUE	TRUE
chr10	12118825	A	T	ENST00000263035	ENSG00000181192	DHTKD1	TRUE	TRUE
chr10	12118846	C	T	ENST00000263035	ENSG00000181192	DHTKD1	TRUE	TRUE
chr10	12118852	G	T	ENST00000263035	ENSG00000181192	DHTKD1	TRUE	TRUE
chr10	12118855	G	T	ENST00000263035	ENSG00000181192	DHTKD1	TRUE	TRUE
chr10	12118863	C	A	ENST00000263035	ENSG00000181192	DHTKD1	TRUE	TRUE
chr10	12118874	T	A	ENST00000263035	ENSG00000181192	DHTKD1	TRUE	TRUE
chr10	12118883	T	A	ENST00000263035	ENSG00000181192	DHTKD1	TRUE	TRUE
chr10	12118883	T	G	ENST00000263035	ENSG00000181192	DHTKD1	TRUE	TRUE
chr10	12118885	C	T	ENST00000263035	ENSG00000181192	DHTKD1	TRUE	TRUE
chr10	12118888	C	T	ENST00000263035	ENSG00000181192	DHTKD1	TRUE	TRUE
chr10	12118891	G	T	ENST00000263035	ENSG00000181192	DHTKD1	TRUE	TRUE
chr10	12118900	A	T	ENST00000263035	ENSG00000181192	DHTKD1	TRUE	TRUE
chr10	12118905	C	A	ENST00000263035	ENSG00000181192	DHTKD1	TRUE	TRUE
chr10	12118905	C	G	ENST00000263035	ENSG00000181192	DHTKD1	TRUE	TRUE
chr10	12118906	A	T	ENST00000263035	ENSG00000181192	DHTKD1	TRUE	TRUE
chr10	12118915	A	T	ENST00000263035	ENSG00000181192	DHTKD1	TRUE	TRUE
chr10	12118919	G	A	ENST00000263035	ENSG00000181192	DHTKD1	TRUE	FALSE
chr10	12118919	G	C	ENST00000263035	ENSG00000181192	DHTKD1	TRUE	FALSE
chr10	12118919	G	T	ENST00000263035	ENSG00000181192	DHTKD1	TRUE	FALSE
chr10	12118920	T	A	ENST00000263035	ENSG00000181192	DHTKD1	TRUE	FALSE
chr10	12118920	T	C	ENST00000263035	ENSG00000181192	DHTKD1	FALSE	FALSE
chr10	12118920	T	G	ENST00000263035	ENSG00000181192	DHTKD1	TRUE	FALSE
chr10	12120180	A	C	ENST00000263035	ENSG00000181192	DHTKD1	TRUE	FALSE
chr10	12120180	A	G	ENST00000263035	ENSG00000181192	DHTKD1	TRUE	FALSE
chr10	12120180	A	T	ENST00000263035	ENSG00000181192	DHTKD1	TRUE	FALSE
chr10	12120181	G	A	ENST00000263035	ENSG00000181192	DHTKD1	TRUE	FALSE
chr10	12120181	G	C	ENST00000263035	ENSG00000181192	DHTKD1	TRUE	FALSE
chr10	12120181	G	T	ENST00000263035	ENSG00000181192	DHTKD1	TRUE	FALSE
chr10	12120191	G	A	ENST00000263035	ENSG00000181192	DHTKD1	TRUE	TRUE
chr10	12120192	G	A	ENST00000263035	ENSG00000181192	DHTKD1	TRUE	TRUE
chr10	12120196	C	T	ENST00000263035	ENSG00000181192	DHTKD1	TRUE	TRUE
chr10	12120199	G	T	ENST00000263035	ENSG00000181192	DHTKD1	TRUE	TRUE
chr10	12120202	G	T	ENST00000263035	ENSG00000181192	DHTKD1	TRUE	TRUE
chr10	12120208	C	T	ENST00000263035	ENSG00000181192	DHTKD1	TRUE	TRUE
chr10	12120224	G	A	ENST00000263035	ENSG00000181192	DHTKD1	FALSE	FALSE
chr10	12120225	G	A	ENST00000263035	ENSG00000181192	DHTKD1	FALSE	FALSE
chr10	12120227	C	A	ENST00000263035	ENSG00000181192	DHTKD1	FALSE	FALSE
chr10	12120247	G	T	ENST00000263035	ENSG00000181192	DHTKD1	FALSE	FALSE
chr10	12120250	A	T	ENST00000263035	ENSG00000181192	DHTKD1	FALSE	FALSE
chr10	12120253	C	T	ENST00000263035	ENSG00000181192	DHTKD1	FALSE	FALSE
chr10	12120264	C	A	ENST00000263035	ENSG00000181192	DHTKD1	FALSE	FALSE
chr10	12120265	A	T	ENST00000263035	ENSG00000181192	DHTKD1	FALSE	FALSE
chr10	12120268	G	A	ENST00000263035	ENSG00000181192	DHTKD1	TRUE	FALSE
chr10	12120268	G	C	ENST00000263035	ENSG00000181192	DHTKD1	TRUE	FALSE
chr10	12120268	G	T	ENST00000263035	ENSG00000181192	DHTKD1	TRUE	FALSE
chr10	12120269	T	A	ENST00000263035	ENSG00000181192	DHTKD1	TRUE	FALSE
chr10	12120269	T	C	ENST00000263035	ENSG00000181192	DHTKD1	TRUE	FALSE
chr10	12120269	T	G	ENST00000263035	ENSG00000181192	DHTKD1	TRUE	FALSE
chr10	12120785	A	C	ENST00000263035	ENSG00000181192	DHTKD1	FALSE	FALSE
chr10	12120785	A	G	ENST00000263035	ENSG00000181192	DHTKD1	FALSE	FALSE
chr10	12120785	A	T	ENST00000263035	ENSG00000181192	DHTKD1	FALSE	FALSE
chr10	12120786	G	A	ENST00000263035	ENSG00000181192	DHTKD1	FALSE	FALSE
chr10	12120786	G	C	ENST00000263035	ENSG00000181192	DHTKD1	FALSE	FALSE
chr10	12120786	G	T	ENST00000263035	ENSG00000181192	DHTKD1	FALSE	FALSE
chr10	12120812	T	A	ENST00000263035	ENSG00000181192	DHTKD1	FALSE	FALSE
chr10	12120829	G	T	ENST00000263035	ENSG00000181192	DHTKD1	FALSE	FALSE
chr10	12120848	T	A	ENST00000263035	ENSG00000181192	DHTKD1	FALSE	FALSE
chr10	12120853	C	T	ENST00000263035	ENSG00000181192	DHTKD1	FALSE	FALSE
chr10	12120859	G	T	ENST00000263035	ENSG00000181192	DHTKD1	FALSE	FALSE
chr10	12120874	A	T	ENST00000263035	ENSG00000181192	DHTKD1	FALSE	FALSE
chr10	12129795	G	A	ENST00000298428	ENSG00000065665	SEC61A2	TRUE	FALSE
chr10	12129795	G	C	ENST00000298428	ENSG00000065665	SEC61A2	TRUE	FALSE
chr10	12129795	G	T	ENST00000298428	ENSG00000065665	SEC61A2	TRUE	FALSE
chr10	12129796	T	A	ENST00000298428	ENSG00000065665	SEC61A2	TRUE	FALSE
chr10	12129796	T	C	ENST00000298428	ENSG00000065665	SEC61A2	TRUE	FALSE
chr10	12129796	T	G	ENST00000298428	ENSG00000065665	SEC61A2	TRUE	FALSE
chr10	12133239	A	C	ENST00000298428	ENSG00000065665	SEC61A2	TRUE	FALSE
chr10	12133239	A	G	ENST00000298428	ENSG00000065665	SEC61A2	TRUE	FALSE
chr10	12133239	A	T	ENST00000298428	ENSG00000065665	SEC61A2	TRUE	FALSE
chr10	12133240	G	A	ENST00000298428	ENSG00000065665	SEC61A2	TRUE	FALSE
chr10	12133240	G	C	ENST00000298428	ENSG00000065665	SEC61A2	TRUE	FALSE
chr10	12133240	G	T	ENST00000298428	ENSG00000065665	SEC61A2	TRUE	FALSE
chr10	12133243	A	T	ENST00000298428	ENSG00000065665	SEC61A2	FALSE	FALSE
chr10	12133250	T	A	ENST00000298428	ENSG00000065665	SEC61A2	FALSE	FALSE
chr10	12133250	T	G	ENST00000298428	ENSG00000065665	SEC61A2	FALSE	FALSE
chr10	12133252	G	T	ENST00000298428	ENSG00000065665	SEC61A2	FALSE	FALSE
chr10	12133261	A	T	ENST00000298428	ENSG00000065665	SEC61A2	FALSE	FALSE
chr10	12133272	T	A	ENST00000298428	ENSG00000065665	SEC61A2	FALSE	FALSE
chr10	12133285	G	T	ENST00000298428	ENSG00000065665	SEC61A2	FALSE	FALSE
chr10	12133291	C	T	ENST00000298428	ENSG00000065665	SEC61A2	TRUE	FALSE
chr10	12133294	A	T	ENST00000298428	ENSG00000065665	SEC61A2	TRUE	FALSE
chr10	12133300	G	T	ENST00000298428	ENSG00000065665	SEC61A2	TRUE	FALSE
chr10	12133306	A	T	ENST00000298428	ENSG00000065665	SEC61A2	TRUE	TRUE
chr10	12133309	G	A	ENST00000298428	ENSG00000065665	SEC61A2	TRUE	FALSE
chr10	12133309	G	C	ENST00000298428	ENSG00000065665	SEC61A2	TRUE	FALSE
chr10	12133309	G	T	ENST00000298428	ENSG00000065665	SEC61A2	TRUE	FALSE
chr10	12133310	T	A	ENST00000298428	ENSG00000065665	SEC61A2	TRUE	FALSE
chr10	12133310	T	C	ENST00000298428	ENSG00000065665	SEC61A2	TRUE	FALSE
chr10	12133310	T	G	ENST00000298428	ENSG00000065665	SEC61A2	TRUE	FALSE
chr10	12136103	A	C	ENST00000298428	ENSG00000065665	SEC61A2	TRUE	FALSE
chr10	12136103	A	G	ENST00000298428	ENSG00000065665	SEC61A2	TRUE	FALSE
chr10	12136103	A	T	ENST00000298428	ENSG00000065665	SEC61A2	TRUE	FALSE
chr10	12136104	G	A	ENST00000298428	ENSG00000065665	SEC61A2	TRUE	FALSE
chr10	12136104	G	C	ENST00000298428	ENSG00000065665	SEC61A2	TRUE	FALSE
chr10	12136104	G	T	ENST00000298428	ENSG00000065665	SEC61A2	TRUE	FALSE
chr10	12136108	C	T	ENST00000298428	ENSG00000065665	SEC61A2	TRUE	TRUE
chr10	12136114	A	T	ENST00000298428	ENSG00000065665	SEC61A2	TRUE	TRUE
chr10	12136117	G	T	ENST00000298428	ENSG00000065665	SEC61A2	TRUE	TRUE
chr10	12136120	A	T	ENST00000298428	ENSG00000065665	SEC61A2	TRUE	TRUE
chr10	12136130	G	A	ENST00000298428	ENSG00000065665	SEC61A2	TRUE	TRUE
chr10	12136131	G	A	ENST00000298428	ENSG00000065665	SEC61A2	TRUE	TRUE
chr10	12136157	T	A	ENST00000298428	ENSG00000065665	SEC61A2	TRUE	TRUE
chr10	12136157	T	G	ENST00000298428	ENSG00000065665	SEC61A2	TRUE	TRUE
chr10	12136164	T	A	ENST00000298428	ENSG00000065665	SEC61A2	TRUE	TRUE
chr10	12136167	T	A	ENST00000298428	ENSG00000065665	SEC61A2	TRUE	TRUE
chr10	12136168	C	T	ENST00000298428	ENSG00000065665	SEC61A2	TRUE	TRUE
chr10	12136171	G	A	ENST00000298428	ENSG00000065665	SEC61A2	TRUE	FALSE
chr10	12136171	G	C	ENST00000298428	ENSG00000065665	SEC61A2	TRUE	FALSE
chr10	12136171	G	T	ENST00000298428	ENSG00000065665	SEC61A2	TRUE	FALSE
chr10	12136172	T	A	ENST00000298428	ENSG00000065665	SEC61A2	TRUE	FALSE
chr10	12136172	T	C	ENST00000298428	ENSG00000065665	SEC61A2	TRUE	FALSE
chr10	12136172	T	G	ENST00000298428	ENSG00000065665	SEC61A2	TRUE	FALSE
chr10	12143115	A	C	ENST00000298428	ENSG00000065665	SEC61A2	TRUE	FALSE
chr10	12143115	A	G	ENST00000298428	ENSG00000065665	SEC61A2	TRUE	FALSE
chr10	12143115	A	T	ENST00000298428	ENSG00000065665	SEC61A2	TRUE	FALSE
chr10	12143116	G	A	ENST00000298428	ENSG00000065665	SEC61A2	TRUE	FALSE
chr10	12143116	G	C	ENST00000298428	ENSG00000065665	SEC61A2	TRUE	FALSE
chr10	12143116	G	T	ENST00000298428	ENSG00000065665	SEC61A2	TRUE	FALSE
chr10	12143129	G	T	ENST00000298428	ENSG00000065665	SEC61A2	TRUE	TRUE
chr10	12143139	C	A	ENST00000298428	ENSG00000065665	SEC61A2	TRUE	TRUE
chr10	12143139	C	G	ENST00000298428	ENSG00000065665	SEC61A2	TRUE	TRUE
chr10	12143142	C	A	ENST00000298428	ENSG00000065665	SEC61A2	TRUE	TRUE
chr10	12143142	C	G	ENST00000298428	ENSG00000065665	SEC61A2	TRUE	TRUE
chr10	12143164	C	A	ENST00000298428	ENSG00000065665	SEC61A2	TRUE	TRUE
chr10	12143164	C	G	ENST00000298428	ENSG00000065665	SEC61A2	TRUE	TRUE
chr10	12143166	G	A	ENST00000298428	ENSG00000065665	SEC61A2	TRUE	TRUE
chr10	12143167	G	A	ENST00000298428	ENSG00000065665	SEC61A2	TRUE	TRUE
chr10	12143171	A	T	ENST00000298428	ENSG00000065665	SEC61A2	TRUE	TRUE
chr10	12143192	A	T	ENST00000298428	ENSG00000065665	SEC61A2	TRUE	TRUE
chr10	12143195	G	T	ENST00000298428	ENSG00000065665	SEC61A2	TRUE	TRUE
chr10	12143196	G	A	ENST00000298428	ENSG00000065665	SEC61A2	TRUE	FALSE
chr10	12143196	G	C	ENST00000298428	ENSG00000065665	SEC61A2	TRUE	FALSE
chr10	12143196	G	T	ENST00000298428	ENSG00000065665	SEC61A2	TRUE	FALSE
chr10	12143197	T	A	ENST00000298428	ENSG00000065665	SEC61A2	TRUE	FALSE
chr10	12143197	T	C	ENST00000298428	ENSG00000065665	SEC61A2	TRUE	FALSE
chr10	12143197	T	G	ENST00000298428	ENSG00000065665	SEC61A2	TRUE	FALSE
chr10	12149593	A	C	ENST00000298428	ENSG00000065665	SEC61A2	TRUE	FALSE
chr10	12149593	A	G	ENST00000298428	ENSG00000065665	SEC61A2	TRUE	FALSE
chr10	12149593	A	T	ENST00000298428	ENSG00000065665	SEC61A2	TRUE	FALSE
chr10	12149594	G	A	ENST00000298428	ENSG00000065665	SEC61A2	TRUE	FALSE
chr10	12149594	G	C	ENST00000298428	ENSG00000065665	SEC61A2	TRUE	FALSE
chr10	12149594	G	T	ENST00000298428	ENSG00000065665	SEC61A2	TRUE	FALSE
chr10	12149601	T	A	ENST00000298428	ENSG00000065665	SEC61A2	TRUE	TRUE
chr10	12149601	T	G	ENST00000298428	ENSG00000065665	SEC61A2	TRUE	TRUE
chr10	12149606	G	T	ENST00000298428	ENSG00000065665	SEC61A2	TRUE	TRUE
chr10	12149610	T	A	ENST00000298428	ENSG00000065665	SEC61A2	TRUE	TRUE
chr10	12149640	T	A	ENST00000298428	ENSG00000065665	SEC61A2	TRUE	TRUE
chr10	12149648	C	T	ENST00000298428	ENSG00000065665	SEC61A2	TRUE	TRUE
chr10	12149652	T	A	ENST00000298428	ENSG00000065665	SEC61A2	TRUE	TRUE
chr10	12149655	T	A	ENST00000298428	ENSG00000065665	SEC61A2	TRUE	TRUE
chr10	12149655	T	G	ENST00000298428	ENSG00000065665	SEC61A2	TRUE	TRUE
chr10	12149660	G	T	ENST00000298428	ENSG00000065665	SEC61A2	TRUE	TRUE
chr10	12149666	A	T	ENST00000298428	ENSG00000065665	SEC61A2	TRUE	TRUE
chr10	12149675	G	T	ENST00000298428	ENSG00000065665	SEC61A2	TRUE	TRUE
chr10	12149681	G	T	ENST00000298428	ENSG00000065665	SEC61A2	TRUE	TRUE
chr10	12149693	A	T	ENST00000298428	ENSG00000065665	SEC61A2	TRUE	TRUE
chr10	12149699	A	T	ENST00000298428	ENSG00000065665	SEC61A2	TRUE	TRUE
chr10	12149706	T	A	ENST00000298428	ENSG00000065665	SEC61A2	TRUE	TRUE
chr10	12149706	T	G	ENST00000298428	ENSG00000065665	SEC61A2	TRUE	TRUE
chr10	12149714	G	T	ENST00000298428	ENSG00000065665	SEC61A2	TRUE	TRUE
chr10	12149720	C	T	ENST00000298428	ENSG00000065665	SEC61A2	TRUE	TRUE
chr10	12149723	A	T	ENST00000298428	ENSG00000065665	SEC61A2	TRUE	TRUE
chr10	12149727	G	A	ENST00000298428	ENSG00000065665	SEC61A2	TRUE	FALSE
chr10	12149727	G	C	ENST00000298428	ENSG00000065665	SEC61A2	TRUE	FALSE
chr10	12149727	G	T	ENST00000298428	ENSG00000065665	SEC61A2	TRUE	FALSE
chr10	12149728	T	A	ENST00000298428	ENSG00000065665	SEC61A2	TRUE	FALSE
chr10	12149728	T	C	ENST00000298428	ENSG00000065665	SEC61A2	TRUE	FALSE
chr10	12149728	T	G	ENST00000298428	ENSG00000065665	SEC61A2	TRUE	FALSE
chr10	12149850	A	C	ENST00000298428	ENSG00000065665	SEC61A2	TRUE	FALSE
chr10	12149850	A	G	ENST00000298428	ENSG00000065665	SEC61A2	TRUE	FALSE
chr10	12149850	A	T	ENST00000298428	ENSG00000065665	SEC61A2	TRUE	FALSE
chr10	12149851	G	A	ENST00000298428	ENSG00000065665	SEC61A2	TRUE	FALSE
chr10	12149851	G	C	ENST00000298428	ENSG00000065665	SEC61A2	TRUE	FALSE
chr10	12149851	G	T	ENST00000298428	ENSG00000065665	SEC61A2	TRUE	FALSE
chr10	12149878	C	T	ENST00000298428	ENSG00000065665	SEC61A2	TRUE	TRUE
chr10	12149892	T	A	ENST00000298428	ENSG00000065665	SEC61A2	TRUE	TRUE
chr10	12149892	T	G	ENST00000298428	ENSG00000065665	SEC61A2	TRUE	TRUE
chr10	12149910	T	A	ENST00000298428	ENSG00000065665	SEC61A2	TRUE	TRUE
chr10	12149910	T	G	ENST00000298428	ENSG00000065665	SEC61A2	TRUE	TRUE
chr10	12149923	G	T	ENST00000298428	ENSG00000065665	SEC61A2	TRUE	TRUE
chr10	12149935	G	T	ENST00000298428	ENSG00000065665	SEC61A2	TRUE	TRUE
chr10	12149943	T	A	ENST00000298428	ENSG00000065665	SEC61A2	TRUE	TRUE
chr10	12149959	C	T	ENST00000298428	ENSG00000065665	SEC61A2	TRUE	TRUE
chr10	12149962	G	A	ENST00000298428	ENSG00000065665	SEC61A2	TRUE	FALSE
chr10	12149962	G	C	ENST00000298428	ENSG00000065665	SEC61A2	TRUE	FALSE
chr10	12149962	G	T	ENST00000298428	ENSG00000065665	SEC61A2	TRUE	FALSE
chr10	12149963	T	A	ENST00000298428	ENSG00000065665	SEC61A2	TRUE	FALSE
chr10	12149963	T	C	ENST00000298428	ENSG00000065665	SEC61A2	FALSE	FALSE
chr10	12149963	T	G	ENST00000298428	ENSG00000065665	SEC61A2	TRUE	FALSE
chr10	12155776	A	C	ENST00000298428	ENSG00000065665	SEC61A2	TRUE	FALSE
chr10	12155776	A	G	ENST00000298428	ENSG00000065665	SEC61A2	TRUE	FALSE
chr10	12155776	A	T	ENST00000298428	ENSG00000065665	SEC61A2	TRUE	FALSE
chr10	12155777	G	A	ENST00000298428	ENSG00000065665	SEC61A2	TRUE	FALSE
chr10	12155777	G	C	ENST00000298428	ENSG00000065665	SEC61A2	TRUE	FALSE
chr10	12155777	G	T	ENST00000298428	ENSG00000065665	SEC61A2	TRUE	FALSE
chr10	12155779	T	A	ENST00000298428	ENSG00000065665	SEC61A2	TRUE	TRUE
chr10	12155794	T	A	ENST00000298428	ENSG00000065665	SEC61A2	TRUE	TRUE
chr10	12155809	T	A	ENST00000298428	ENSG00000065665	SEC61A2	TRUE	TRUE
chr10	12155809	T	G	ENST00000298428	ENSG00000065665	SEC61A2	TRUE	TRUE
chr10	12155814	G	T	ENST00000298428	ENSG00000065665	SEC61A2	TRUE	TRUE
chr10	12155823	C	T	ENST00000298428	ENSG00000065665	SEC61A2	TRUE	TRUE
chr10	12155826	A	T	ENST00000298428	ENSG00000065665	SEC61A2	TRUE	TRUE
chr10	12155834	C	A	ENST00000298428	ENSG00000065665	SEC61A2	TRUE	TRUE
chr10	12155834	C	G	ENST00000298428	ENSG00000065665	SEC61A2	TRUE	TRUE
chr10	12155839	T	A	ENST00000298428	ENSG00000065665	SEC61A2	TRUE	TRUE
chr10	12155879	T	A	ENST00000298428	ENSG00000065665	SEC61A2	TRUE	TRUE
chr10	12155880	G	T	ENST00000298428	ENSG00000065665	SEC61A2	TRUE	TRUE
chr10	12155893	G	A	ENST00000298428	ENSG00000065665	SEC61A2	TRUE	TRUE
chr10	12155894	G	A	ENST00000298428	ENSG00000065665	SEC61A2	TRUE	TRUE
chr10	12155895	A	T	ENST00000298428	ENSG00000065665	SEC61A2	TRUE	TRUE
chr10	12155928	A	T	ENST00000298428	ENSG00000065665	SEC61A2	TRUE	TRUE
chr10	12155932	G	A	ENST00000298428	ENSG00000065665	SEC61A2	FALSE	FALSE
chr10	12155932	G	C	ENST00000298428	ENSG00000065665	SEC61A2	FALSE	FALSE
chr10	12155932	G	T	ENST00000298428	ENSG00000065665	SEC61A2	FALSE	FALSE
chr10	12155933	T	A	ENST00000298428	ENSG00000065665	SEC61A2	FALSE	FALSE
chr10	12155933	T	C	ENST00000298428	ENSG00000065665	SEC61A2	FALSE	FALSE
chr10	12155933	T	G	ENST00000298428	ENSG00000065665	SEC61A2	FALSE	FALSE
chr10	12156905	A	C	ENST00000298428	ENSG00000065665	SEC61A2	TRUE	FALSE
chr10	12156905	A	G	ENST00000298428	ENSG00000065665	SEC61A2	TRUE	FALSE
chr10	12156905	A	T	ENST00000298428	ENSG00000065665	SEC61A2	TRUE	FALSE
chr10	12156906	G	A	ENST00000298428	ENSG00000065665	SEC61A2	TRUE	FALSE
chr10	12156906	G	C	ENST00000298428	ENSG00000065665	SEC61A2	TRUE	FALSE
chr10	12156906	G	T	ENST00000298428	ENSG00000065665	SEC61A2	TRUE	FALSE
chr10	12156912	G	T	ENST00000298428	ENSG00000065665	SEC61A2	TRUE	TRUE
chr10	12156918	G	T	ENST00000298428	ENSG00000065665	SEC61A2	TRUE	TRUE
chr10	12156946	T	A	ENST00000298428	ENSG00000065665	SEC61A2	TRUE	TRUE
chr10	12156949	T	A	ENST00000298428	ENSG00000065665	SEC61A2	TRUE	TRUE
chr10	12156966	A	T	ENST00000298428	ENSG00000065665	SEC61A2	TRUE	TRUE
chr10	12156972	C	T	ENST00000298428	ENSG00000065665	SEC61A2	TRUE	TRUE
chr10	12156979	T	A	ENST00000298428	ENSG00000065665	SEC61A2	TRUE	TRUE
chr10	12156979	T	G	ENST00000298428	ENSG00000065665	SEC61A2	TRUE	TRUE
chr10	12156984	G	T	ENST00000298428	ENSG00000065665	SEC61A2	TRUE	TRUE
chr10	12156995	T	A	ENST00000298428	ENSG00000065665	SEC61A2	TRUE	TRUE
chr10	12156995	T	G	ENST00000298428	ENSG00000065665	SEC61A2	TRUE	TRUE
chr10	12156999	C	T	ENST00000298428	ENSG00000065665	SEC61A2	TRUE	TRUE
chr10	12157006	T	A	ENST00000298428	ENSG00000065665	SEC61A2	TRUE	TRUE
chr10	12157006	T	G	ENST00000298428	ENSG00000065665	SEC61A2	TRUE	TRUE
chr10	12157061	T	A	ENST00000298428	ENSG00000065665	SEC61A2	TRUE	TRUE
chr10	12157061	T	G	ENST00000298428	ENSG00000065665	SEC61A2	TRUE	TRUE
chr10	12157065	C	T	ENST00000298428	ENSG00000065665	SEC61A2	TRUE	TRUE
chr10	12157068	G	A	ENST00000298428	ENSG00000065665	SEC61A2	TRUE	FALSE
chr10	12157068	G	C	ENST00000298428	ENSG00000065665	SEC61A2	TRUE	FALSE
chr10	12157068	G	T	ENST00000298428	ENSG00000065665	SEC61A2	TRUE	FALSE
chr10	12157069	T	A	ENST00000298428	ENSG00000065665	SEC61A2	TRUE	FALSE
chr10	12157069	T	C	ENST00000298428	ENSG00000065665	SEC61A2	TRUE	FALSE
chr10	12157069	T	G	ENST00000298428	ENSG00000065665	SEC61A2	TRUE	FALSE
chr10	12157906	A	C	ENST00000298428	ENSG00000065665	SEC61A2	TRUE	TRUE
chr10	12157906	A	G	ENST00000298428	ENSG00000065665	SEC61A2	TRUE	TRUE
chr10	12157906	A	T	ENST00000298428	ENSG00000065665	SEC61A2	TRUE	TRUE
chr10	12157907	G	A	ENST00000298428	ENSG00000065665	SEC61A2	TRUE	TRUE
chr10	12157907	G	C	ENST00000298428	ENSG00000065665	SEC61A2	TRUE	FALSE
chr10	12157907	G	T	ENST00000298428	ENSG00000065665	SEC61A2	TRUE	TRUE
chr10	12157908	G	T	ENST00000298428	ENSG00000065665	SEC61A2	TRUE	TRUE
chr10	12157932	A	T	ENST00000298428	ENSG00000065665	SEC61A2	TRUE	TRUE
chr10	12157936	C	A	ENST00000298428	ENSG00000065665	SEC61A2	TRUE	TRUE
chr10	12157946	C	A	ENST00000298428	ENSG00000065665	SEC61A2	TRUE	TRUE
chr10	12157946	C	G	ENST00000298428	ENSG00000065665	SEC61A2	TRUE	TRUE
chr10	12157947	C	T	ENST00000298428	ENSG00000065665	SEC61A2	TRUE	TRUE
chr10	12157950	G	T	ENST00000298428	ENSG00000065665	SEC61A2	TRUE	TRUE
chr10	12157953	C	T	ENST00000298428	ENSG00000065665	SEC61A2	TRUE	TRUE
chr10	12157958	C	A	ENST00000298428	ENSG00000065665	SEC61A2	TRUE	TRUE
chr10	12157958	C	G	ENST00000298428	ENSG00000065665	SEC61A2	TRUE	TRUE
chr10	12157967	C	A	ENST00000298428	ENSG00000065665	SEC61A2	TRUE	TRUE
chr10	12157967	C	G	ENST00000298428	ENSG00000065665	SEC61A2	TRUE	TRUE
chr10	12157974	A	T	ENST00000298428	ENSG00000065665	SEC61A2	TRUE	TRUE
chr10	12157985	C	A	ENST00000298428	ENSG00000065665	SEC61A2	TRUE	TRUE
chr10	12157985	C	G	ENST00000298428	ENSG00000065665	SEC61A2	TRUE	TRUE
chr10	12158010	C	T	ENST00000298428	ENSG00000065665	SEC61A2	TRUE	TRUE
chr10	12158014	C	A	ENST00000298428	ENSG00000065665	SEC61A2	TRUE	TRUE
chr10	12158036	T	A	ENST00000298428	ENSG00000065665	SEC61A2	TRUE	TRUE
chr10	12158036	T	G	ENST00000298428	ENSG00000065665	SEC61A2	TRUE	TRUE
chr10	12158046	C	T	ENST00000298428	ENSG00000065665	SEC61A2	TRUE	TRUE
chr10	12158061	C	T	ENST00000298428	ENSG00000065665	SEC61A2	TRUE	TRUE
chr10	12158080	T	A	ENST00000298428	ENSG00000065665	SEC61A2	TRUE	TRUE
chr10	12158080	T	G	ENST00000298428	ENSG00000065665	SEC61A2	TRUE	TRUE
chr10	12158089	T	A	ENST00000298428	ENSG00000065665	SEC61A2	TRUE	TRUE
chr10	12158089	T	G	ENST00000298428	ENSG00000065665	SEC61A2	TRUE	TRUE
chr10	12158094	G	T	ENST00000298428	ENSG00000065665	SEC61A2	TRUE	TRUE
chr10	12158097	C	T	ENST00000298428	ENSG00000065665	SEC61A2	TRUE	TRUE
chr10	12158101	G	A	ENST00000298428	ENSG00000065665	SEC61A2	TRUE	TRUE
chr10	12158102	G	A	ENST00000298428	ENSG00000065665	SEC61A2	TRUE	TRUE
chr10	12158106	G	A	ENST00000298428	ENSG00000065665	SEC61A2	TRUE	FALSE
chr10	12158106	G	C	ENST00000298428	ENSG00000065665	SEC61A2	TRUE	FALSE
chr10	12158106	G	T	ENST00000298428	ENSG00000065665	SEC61A2	TRUE	FALSE
chr10	12158107	T	A	ENST00000298428	ENSG00000065665	SEC61A2	TRUE	FALSE
chr10	12158107	T	C	ENST00000298428	ENSG00000065665	SEC61A2	TRUE	FALSE
chr10	12158107	T	G	ENST00000298428	ENSG00000065665	SEC61A2	TRUE	FALSE
chr10	12160928	A	C	ENST00000298428	ENSG00000065665	SEC61A2	TRUE	FALSE
chr10	12160928	A	G	ENST00000298428	ENSG00000065665	SEC61A2	TRUE	FALSE
chr10	12160928	A	T	ENST00000298428	ENSG00000065665	SEC61A2	TRUE	FALSE
chr10	12160929	G	A	ENST00000298428	ENSG00000065665	SEC61A2	TRUE	FALSE
chr10	12160929	G	C	ENST00000298428	ENSG00000065665	SEC61A2	TRUE	FALSE
chr10	12160929	G	T	ENST00000298428	ENSG00000065665	SEC61A2	TRUE	FALSE
chr10	12160942	G	T	ENST00000298428	ENSG00000065665	SEC61A2	TRUE	TRUE
chr10	12160945	G	T	ENST00000298428	ENSG00000065665	SEC61A2	TRUE	TRUE
chr10	12160962	C	A	ENST00000298428	ENSG00000065665	SEC61A2	TRUE	TRUE
chr10	12160962	C	G	ENST00000298428	ENSG00000065665	SEC61A2	TRUE	TRUE
chr10	12160969	G	T	ENST00000298428	ENSG00000065665	SEC61A2	TRUE	TRUE
chr10	12160980	T	A	ENST00000298428	ENSG00000065665	SEC61A2	TRUE	TRUE
chr10	12160983	C	A	ENST00000298428	ENSG00000065665	SEC61A2	TRUE	TRUE
chr10	12160983	C	G	ENST00000298428	ENSG00000065665	SEC61A2	TRUE	TRUE
chr10	12160986	T	A	ENST00000298428	ENSG00000065665	SEC61A2	TRUE	TRUE
chr10	12160986	T	G	ENST00000298428	ENSG00000065665	SEC61A2	TRUE	TRUE
chr10	12160999	G	T	ENST00000298428	ENSG00000065665	SEC61A2	TRUE	TRUE
chr10	12161020	G	T	ENST00000298428	ENSG00000065665	SEC61A2	TRUE	TRUE
chr10	12161046	T	A	ENST00000298428	ENSG00000065665	SEC61A2	TRUE	TRUE
chr10	12161046	T	G	ENST00000298428	ENSG00000065665	SEC61A2	TRUE	TRUE
chr10	12161060	T	A	ENST00000298428	ENSG00000065665	SEC61A2	TRUE	TRUE
chr10	12161066	C	A	ENST00000298428	ENSG00000065665	SEC61A2	TRUE	TRUE
chr10	12161066	C	G	ENST00000298428	ENSG00000065665	SEC61A2	TRUE	TRUE
chr10	12161070	T	A	ENST00000298428	ENSG00000065665	SEC61A2	TRUE	TRUE
chr10	12161083	A	T	ENST00000298428	ENSG00000065665	SEC61A2	TRUE	TRUE
chr10	12161090	G	A	ENST00000298428	ENSG00000065665	SEC61A2	TRUE	TRUE
chr10	12161091	G	A	ENST00000298428	ENSG00000065665	SEC61A2	TRUE	TRUE
chr10	12161095	G	T	ENST00000298428	ENSG00000065665	SEC61A2	TRUE	TRUE
chr10	12161111	C	A	ENST00000298428	ENSG00000065665	SEC61A2	TRUE	TRUE
chr10	12161111	C	G	ENST00000298428	ENSG00000065665	SEC61A2	TRUE	TRUE
chr10	12161116	A	T	ENST00000298428	ENSG00000065665	SEC61A2	TRUE	TRUE
chr10	12161122	G	A	ENST00000298428	ENSG00000065665	SEC61A2	TRUE	FALSE
chr10	12161122	G	C	ENST00000298428	ENSG00000065665	SEC61A2	TRUE	FALSE
chr10	12161122	G	T	ENST00000298428	ENSG00000065665	SEC61A2	TRUE	FALSE
chr10	12161123	T	A	ENST00000298428	ENSG00000065665	SEC61A2	TRUE	FALSE
chr10	12161123	T	C	ENST00000298428	ENSG00000065665	SEC61A2	TRUE	FALSE
chr10	12161123	T	G	ENST00000298428	ENSG00000065665	SEC61A2	TRUE	FALSE
chr10	12162211	A	C	ENST00000298428	ENSG00000065665	SEC61A2	TRUE	FALSE
chr10	12162211	A	G	ENST00000298428	ENSG00000065665	SEC61A2	TRUE	FALSE
chr10	12162211	A	T	ENST00000298428	ENSG00000065665	SEC61A2	TRUE	FALSE
chr10	12162212	G	A	ENST00000298428	ENSG00000065665	SEC61A2	TRUE	FALSE
chr10	12162212	G	C	ENST00000298428	ENSG00000065665	SEC61A2	TRUE	FALSE
chr10	12162212	G	T	ENST00000298428	ENSG00000065665	SEC61A2	TRUE	FALSE
chr10	12162219	A	T	ENST00000298428	ENSG00000065665	SEC61A2	TRUE	TRUE
chr10	12162222	C	T	ENST00000298428	ENSG00000065665	SEC61A2	TRUE	TRUE
chr10	12162228	A	T	ENST00000298428	ENSG00000065665	SEC61A2	TRUE	TRUE
chr10	12162231	G	T	ENST00000298428	ENSG00000065665	SEC61A2	TRUE	TRUE
chr10	12162234	C	T	ENST00000298428	ENSG00000065665	SEC61A2	TRUE	TRUE
chr10	12162237	C	T	ENST00000298428	ENSG00000065665	SEC61A2	TRUE	TRUE
chr10	12162258	C	T	ENST00000298428	ENSG00000065665	SEC61A2	FALSE	FALSE
chr10	12162279	G	T	ENST00000298428	ENSG00000065665	SEC61A2	FALSE	FALSE
chr10	12162290	G	A	ENST00000298428	ENSG00000065665	SEC61A2	TRUE	TRUE
chr10	12162290	G	C	ENST00000298428	ENSG00000065665	SEC61A2	TRUE	TRUE
chr10	12162290	G	T	ENST00000298428	ENSG00000065665	SEC61A2	TRUE	TRUE
chr10	12162291	T	A	ENST00000298428	ENSG00000065665	SEC61A2	TRUE	TRUE
chr10	12162291	T	C	ENST00000298428	ENSG00000065665	SEC61A2	TRUE	FALSE
chr10	12162291	T	G	ENST00000298428	ENSG00000065665	SEC61A2	TRUE	TRUE
chr10	12164266	A	C	ENST00000298428	ENSG00000065665	SEC61A2	FALSE	FALSE
chr10	12164266	A	G	ENST00000298428	ENSG00000065665	SEC61A2	FALSE	FALSE
chr10	12164266	A	T	ENST00000298428	ENSG00000065665	SEC61A2	FALSE	FALSE
chr10	12164267	G	A	ENST00000298428	ENSG00000065665	SEC61A2	FALSE	FALSE
chr10	12164267	G	C	ENST00000298428	ENSG00000065665	SEC61A2	FALSE	FALSE
chr10	12164267	G	T	ENST00000298428	ENSG00000065665	SEC61A2	FALSE	FALSE
chr10	12164271	C	A	ENST00000298428	ENSG00000065665	SEC61A2	FALSE	FALSE
chr10	12164271	C	G	ENST00000298428	ENSG00000065665	SEC61A2	FALSE	FALSE
chr10	12164300	T	A	ENST00000298428	ENSG00000065665	SEC61A2	FALSE	FALSE
chr10	12164304	C	A	ENST00000298428	ENSG00000065665	SEC61A2	FALSE	FALSE
chr10	12164318	C	A	ENST00000298428	ENSG00000065665	SEC61A2	FALSE	FALSE
chr10	12164318	C	G	ENST00000298428	ENSG00000065665	SEC61A2	FALSE	FALSE
chr10	12164347	G	T	ENST00000298428	ENSG00000065665	SEC61A2	FALSE	FALSE
chr10	12164359	G	T	ENST00000298428	ENSG00000065665	SEC61A2	FALSE	FALSE
chr10	12164388	C	A	ENST00000298428	ENSG00000065665	SEC61A2	FALSE	FALSE
chr10	12164388	C	G	ENST00000298428	ENSG00000065665	SEC61A2	FALSE	FALSE
chr10	12164389	C	T	ENST00000298428	ENSG00000065665	SEC61A2	FALSE	FALSE
chr10	12164394	T	A	ENST00000298428	ENSG00000065665	SEC61A2	FALSE	FALSE
chr10	12164394	T	G	ENST00000298428	ENSG00000065665	SEC61A2	FALSE	FALSE
chr10	12164398	G	T	ENST00000298428	ENSG00000065665	SEC61A2	FALSE	FALSE
chr10	12164410	A	T	ENST00000298428	ENSG00000065665	SEC61A2	FALSE	FALSE
chr10	12164413	G	T	ENST00000298428	ENSG00000065665	SEC61A2	FALSE	FALSE
chr10	12164416	C	T	ENST00000298428	ENSG00000065665	SEC61A2	FALSE	FALSE
chr10	12164422	G	T	ENST00000298428	ENSG00000065665	SEC61A2	FALSE	FALSE
chr10	12164444	T	A	ENST00000298428	ENSG00000065665	SEC61A2	FALSE	FALSE
chr10	12167710	T	A	ENST00000491614	ENSG00000165609	NUDT5	FALSE	FALSE
chr10	12167712	A	T	ENST00000491614	ENSG00000165609	NUDT5	FALSE	FALSE
chr10	12167725	C	A	ENST00000491614	ENSG00000165609	NUDT5	FALSE	FALSE
chr10	12167734	T	A	ENST00000491614	ENSG00000165609	NUDT5	FALSE	FALSE
chr10	12167749	T	A	ENST00000491614	ENSG00000165609	NUDT5	FALSE	FALSE
chr10	12167762	G	C	ENST00000491614	ENSG00000165609	NUDT5	FALSE	FALSE
chr10	12167762	G	T	ENST00000491614	ENSG00000165609	NUDT5	FALSE	FALSE
chr10	12167768	A	C	ENST00000491614	ENSG00000165609	NUDT5	FALSE	FALSE
chr10	12167768	A	T	ENST00000491614	ENSG00000165609	NUDT5	FALSE	FALSE
chr10	12167797	C	A	ENST00000491614	ENSG00000165609	NUDT5	FALSE	FALSE
chr10	12167800	C	A	ENST00000491614	ENSG00000165609	NUDT5	FALSE	FALSE
chr10	12167812	C	A	ENST00000491614	ENSG00000165609	NUDT5	TRUE	FALSE
chr10	12167812	C	G	ENST00000491614	ENSG00000165609	NUDT5	TRUE	FALSE
chr10	12167812	C	T	ENST00000491614	ENSG00000165609	NUDT5	TRUE	FALSE
chr10	12167813	T	A	ENST00000491614	ENSG00000165609	NUDT5	TRUE	FALSE
chr10	12167813	T	C	ENST00000491614	ENSG00000165609	NUDT5	TRUE	FALSE
chr10	12167813	T	G	ENST00000491614	ENSG00000165609	NUDT5	TRUE	FALSE
chr10	12170715	A	C	ENST00000491614	ENSG00000165609	NUDT5	TRUE	FALSE
chr10	12170715	A	G	ENST00000491614	ENSG00000165609	NUDT5	TRUE	FALSE
chr10	12170715	A	T	ENST00000491614	ENSG00000165609	NUDT5	TRUE	FALSE
chr10	12170716	C	A	ENST00000491614	ENSG00000165609	NUDT5	TRUE	FALSE
chr10	12170716	C	G	ENST00000491614	ENSG00000165609	NUDT5	TRUE	FALSE
chr10	12170716	C	T	ENST00000491614	ENSG00000165609	NUDT5	TRUE	FALSE
chr10	12170726	T	A	ENST00000491614	ENSG00000165609	NUDT5	FALSE	FALSE
chr10	12170729	G	A	ENST00000491614	ENSG00000165609	NUDT5	FALSE	FALSE
chr10	12170744	T	A	ENST00000491614	ENSG00000165609	NUDT5	FALSE	FALSE
chr10	12170749	A	C	ENST00000491614	ENSG00000165609	NUDT5	FALSE	FALSE
chr10	12170749	A	T	ENST00000491614	ENSG00000165609	NUDT5	FALSE	FALSE
chr10	12170762	C	A	ENST00000491614	ENSG00000165609	NUDT5	FALSE	FALSE
chr10	12170771	C	A	ENST00000491614	ENSG00000165609	NUDT5	TRUE	FALSE
chr10	12170771	C	G	ENST00000491614	ENSG00000165609	NUDT5	TRUE	FALSE
chr10	12170771	C	T	ENST00000491614	ENSG00000165609	NUDT5	TRUE	FALSE
chr10	12170772	T	A	ENST00000491614	ENSG00000165609	NUDT5	TRUE	FALSE
chr10	12170772	T	C	ENST00000491614	ENSG00000165609	NUDT5	TRUE	FALSE
chr10	12170772	T	G	ENST00000491614	ENSG00000165609	NUDT5	TRUE	FALSE
chr10	12170898	A	C	ENST00000491614	ENSG00000165609	NUDT5	FALSE	FALSE
chr10	12170898	A	G	ENST00000491614	ENSG00000165609	NUDT5	FALSE	FALSE
chr10	12170898	A	T	ENST00000491614	ENSG00000165609	NUDT5	FALSE	FALSE
chr10	12170899	C	A	ENST00000491614	ENSG00000165609	NUDT5	FALSE	FALSE
chr10	12170899	C	G	ENST00000491614	ENSG00000165609	NUDT5	FALSE	FALSE
chr10	12170899	C	T	ENST00000491614	ENSG00000165609	NUDT5	FALSE	FALSE
chr10	12170900	C	A	ENST00000491614	ENSG00000165609	NUDT5	TRUE	TRUE
chr10	12170903	C	A	ENST00000491614	ENSG00000165609	NUDT5	TRUE	TRUE
chr10	12170909	C	A	ENST00000491614	ENSG00000165609	NUDT5	FALSE	FALSE
chr10	12170909	C	G	ENST00000491614	ENSG00000165609	NUDT5	FALSE	FALSE
chr10	12170909	C	T	ENST00000491614	ENSG00000165609	NUDT5	FALSE	FALSE
chr10	12170910	T	A	ENST00000491614	ENSG00000165609	NUDT5	FALSE	FALSE
chr10	12170910	T	C	ENST00000491614	ENSG00000165609	NUDT5	FALSE	FALSE
chr10	12170910	T	G	ENST00000491614	ENSG00000165609	NUDT5	FALSE	FALSE
chr10	12172763	A	C	ENST00000491614	ENSG00000165609	NUDT5	TRUE	FALSE
chr10	12172763	A	G	ENST00000491614	ENSG00000165609	NUDT5	FALSE	FALSE
chr10	12172763	A	T	ENST00000491614	ENSG00000165609	NUDT5	TRUE	FALSE
chr10	12172764	C	A	ENST00000491614	ENSG00000165609	NUDT5	TRUE	FALSE
chr10	12172764	C	G	ENST00000491614	ENSG00000165609	NUDT5	TRUE	FALSE
chr10	12172764	C	T	ENST00000491614	ENSG00000165609	NUDT5	TRUE	FALSE
chr10	12172771	T	A	ENST00000491614	ENSG00000165609	NUDT5	TRUE	TRUE
chr10	12172777	T	A	ENST00000491614	ENSG00000165609	NUDT5	TRUE	TRUE
chr10	12172792	C	A	ENST00000491614	ENSG00000165609	NUDT5	TRUE	TRUE
chr10	12172804	C	A	ENST00000491614	ENSG00000165609	NUDT5	TRUE	TRUE
chr10	12172835	A	T	ENST00000491614	ENSG00000165609	NUDT5	TRUE	TRUE
chr10	12172842	G	C	ENST00000491614	ENSG00000165609	NUDT5	TRUE	TRUE
chr10	12172842	G	T	ENST00000491614	ENSG00000165609	NUDT5	TRUE	TRUE
chr10	12172845	A	T	ENST00000491614	ENSG00000165609	NUDT5	TRUE	TRUE
chr10	12172859	A	T	ENST00000491614	ENSG00000165609	NUDT5	TRUE	TRUE
chr10	12172867	C	A	ENST00000491614	ENSG00000165609	NUDT5	TRUE	FALSE
chr10	12172867	C	G	ENST00000491614	ENSG00000165609	NUDT5	TRUE	FALSE
chr10	12172867	C	T	ENST00000491614	ENSG00000165609	NUDT5	TRUE	FALSE
chr10	12172868	T	A	ENST00000491614	ENSG00000165609	NUDT5	TRUE	FALSE
chr10	12172868	T	C	ENST00000491614	ENSG00000165609	NUDT5	TRUE	FALSE
chr10	12172868	T	G	ENST00000491614	ENSG00000165609	NUDT5	TRUE	FALSE
chr10	12173716	A	C	ENST00000491614	ENSG00000165609	NUDT5	TRUE	FALSE
chr10	12173716	A	G	ENST00000491614	ENSG00000165609	NUDT5	TRUE	FALSE
chr10	12173716	A	T	ENST00000491614	ENSG00000165609	NUDT5	TRUE	FALSE
chr10	12173717	C	A	ENST00000491614	ENSG00000165609	NUDT5	TRUE	FALSE
chr10	12173717	C	G	ENST00000491614	ENSG00000165609	NUDT5	TRUE	FALSE
chr10	12173717	C	T	ENST00000491614	ENSG00000165609	NUDT5	TRUE	FALSE
chr10	12173725	A	T	ENST00000491614	ENSG00000165609	NUDT5	TRUE	TRUE
chr10	12173730	C	A	ENST00000491614	ENSG00000165609	NUDT5	TRUE	TRUE
chr10	12173745	T	A	ENST00000491614	ENSG00000165609	NUDT5	TRUE	TRUE
chr10	12173746	G	C	ENST00000491614	ENSG00000165609	NUDT5	TRUE	TRUE
chr10	12173746	G	T	ENST00000491614	ENSG00000165609	NUDT5	TRUE	TRUE
chr10	12173757	C	A	ENST00000491614	ENSG00000165609	NUDT5	TRUE	TRUE
chr10	12173760	C	A	ENST00000491614	ENSG00000165609	NUDT5	TRUE	TRUE
chr10	12173763	C	A	ENST00000491614	ENSG00000165609	NUDT5	TRUE	TRUE
chr10	12173769	C	A	ENST00000491614	ENSG00000165609	NUDT5	TRUE	TRUE
chr10	12173787	C	A	ENST00000491614	ENSG00000165609	NUDT5	TRUE	TRUE
chr10	12173796	C	A	ENST00000491614	ENSG00000165609	NUDT5	TRUE	TRUE
chr10	12173814	C	A	ENST00000491614	ENSG00000165609	NUDT5	TRUE	FALSE
chr10	12173814	C	G	ENST00000491614	ENSG00000165609	NUDT5	TRUE	FALSE
chr10	12173814	C	T	ENST00000491614	ENSG00000165609	NUDT5	TRUE	FALSE
chr10	12173815	T	A	ENST00000491614	ENSG00000165609	NUDT5	TRUE	FALSE
chr10	12173815	T	C	ENST00000491614	ENSG00000165609	NUDT5	TRUE	FALSE
chr10	12173815	T	G	ENST00000491614	ENSG00000165609	NUDT5	TRUE	FALSE
chr10	12177791	A	C	ENST00000491614	ENSG00000165609	NUDT5	TRUE	FALSE
chr10	12177791	A	G	ENST00000491614	ENSG00000165609	NUDT5	FALSE	FALSE
chr10	12177791	A	T	ENST00000491614	ENSG00000165609	NUDT5	TRUE	FALSE
chr10	12177792	C	A	ENST00000491614	ENSG00000165609	NUDT5	TRUE	FALSE
chr10	12177792	C	G	ENST00000491614	ENSG00000165609	NUDT5	TRUE	FALSE
chr10	12177792	C	T	ENST00000491614	ENSG00000165609	NUDT5	TRUE	FALSE
chr10	12177805	C	A	ENST00000491614	ENSG00000165609	NUDT5	TRUE	TRUE
chr10	12177809	G	T	ENST00000491614	ENSG00000165609	NUDT5	TRUE	TRUE
chr10	12177812	G	C	ENST00000491614	ENSG00000165609	NUDT5	TRUE	TRUE
chr10	12177812	G	T	ENST00000491614	ENSG00000165609	NUDT5	TRUE	TRUE
chr10	12177832	G	A	ENST00000491614	ENSG00000165609	NUDT5	TRUE	TRUE
chr10	12177838	G	A	ENST00000491614	ENSG00000165609	NUDT5	TRUE	TRUE
chr10	12177841	T	A	ENST00000491614	ENSG00000165609	NUDT5	TRUE	TRUE
chr10	12177854	A	T	ENST00000491614	ENSG00000165609	NUDT5	TRUE	TRUE
chr10	12177859	C	A	ENST00000491614	ENSG00000165609	NUDT5	TRUE	TRUE
chr10	12177860	A	C	ENST00000491614	ENSG00000165609	NUDT5	TRUE	TRUE
chr10	12177860	A	T	ENST00000491614	ENSG00000165609	NUDT5	TRUE	TRUE
chr10	12177874	T	A	ENST00000491614	ENSG00000165609	NUDT5	TRUE	TRUE
chr10	12177877	G	A	ENST00000491614	ENSG00000165609	NUDT5	TRUE	TRUE
chr10	12177901	C	A	ENST00000491614	ENSG00000165609	NUDT5	TRUE	FALSE
chr10	12177901	C	G	ENST00000491614	ENSG00000165609	NUDT5	TRUE	FALSE
chr10	12177901	C	T	ENST00000491614	ENSG00000165609	NUDT5	TRUE	FALSE
chr10	12177902	T	A	ENST00000491614	ENSG00000165609	NUDT5	TRUE	FALSE
chr10	12177902	T	C	ENST00000491614	ENSG00000165609	NUDT5	TRUE	FALSE
chr10	12177902	T	G	ENST00000491614	ENSG00000165609	NUDT5	TRUE	FALSE
chr10	12179081	A	C	ENST00000491614	ENSG00000165609	NUDT5	TRUE	FALSE
chr10	12179081	A	G	ENST00000491614	ENSG00000165609	NUDT5	TRUE	FALSE
chr10	12179081	A	T	ENST00000491614	ENSG00000165609	NUDT5	TRUE	FALSE
chr10	12179082	C	A	ENST00000491614	ENSG00000165609	NUDT5	TRUE	FALSE
chr10	12179082	C	G	ENST00000491614	ENSG00000165609	NUDT5	TRUE	FALSE
chr10	12179082	C	T	ENST00000491614	ENSG00000165609	NUDT5	TRUE	FALSE
chr10	12179095	G	A	ENST00000491614	ENSG00000165609	NUDT5	TRUE	TRUE
chr10	12179098	C	A	ENST00000491614	ENSG00000165609	NUDT5	TRUE	TRUE
chr10	12179101	T	A	ENST00000491614	ENSG00000165609	NUDT5	TRUE	TRUE
chr10	12179116	T	A	ENST00000491614	ENSG00000165609	NUDT5	TRUE	TRUE
chr10	12179121	G	C	ENST00000491614	ENSG00000165609	NUDT5	TRUE	TRUE
chr10	12179121	G	T	ENST00000491614	ENSG00000165609	NUDT5	TRUE	TRUE
chr10	12179125	C	A	ENST00000491614	ENSG00000165609	NUDT5	TRUE	TRUE
chr10	12179126	C	T	ENST00000491614	ENSG00000165609	NUDT5	TRUE	TRUE
chr10	12179127	C	T	ENST00000491614	ENSG00000165609	NUDT5	TRUE	TRUE
chr10	12179133	C	A	ENST00000491614	ENSG00000165609	NUDT5	TRUE	FALSE
chr10	12179133	C	G	ENST00000491614	ENSG00000165609	NUDT5	TRUE	FALSE
chr10	12179133	C	T	ENST00000491614	ENSG00000165609	NUDT5	TRUE	FALSE
chr10	12179134	T	A	ENST00000491614	ENSG00000165609	NUDT5	TRUE	FALSE
chr10	12179134	T	C	ENST00000491614	ENSG00000165609	NUDT5	TRUE	FALSE
chr10	12179134	T	G	ENST00000491614	ENSG00000165609	NUDT5	TRUE	FALSE
chr10	12184887	A	C	ENST00000491614	ENSG00000165609	NUDT5	TRUE	FALSE
chr10	12184887	A	G	ENST00000491614	ENSG00000165609	NUDT5	TRUE	FALSE
chr10	12184887	A	T	ENST00000491614	ENSG00000165609	NUDT5	TRUE	FALSE
chr10	12184888	C	A	ENST00000491614	ENSG00000165609	NUDT5	TRUE	FALSE
chr10	12184888	C	G	ENST00000491614	ENSG00000165609	NUDT5	TRUE	FALSE
chr10	12184888	C	T	ENST00000491614	ENSG00000165609	NUDT5	TRUE	FALSE
chr10	12184890	T	A	ENST00000491614	ENSG00000165609	NUDT5	TRUE	TRUE
chr10	12184896	T	A	ENST00000491614	ENSG00000165609	NUDT5	TRUE	TRUE
chr10	12184912	G	C	ENST00000491614	ENSG00000165609	NUDT5	TRUE	TRUE
chr10	12184912	G	T	ENST00000491614	ENSG00000165609	NUDT5	TRUE	TRUE
chr10	12184923	T	A	ENST00000491614	ENSG00000165609	NUDT5	TRUE	TRUE
chr10	12184926	C	A	ENST00000491614	ENSG00000165609	NUDT5	TRUE	TRUE
chr10	12184932	T	A	ENST00000491614	ENSG00000165609	NUDT5	TRUE	TRUE
chr10	12184936	C	T	ENST00000491614	ENSG00000165609	NUDT5	TRUE	TRUE
chr10	12184937	C	T	ENST00000491614	ENSG00000165609	NUDT5	TRUE	TRUE
chr10	12184941	T	A	ENST00000491614	ENSG00000165609	NUDT5	TRUE	TRUE
chr10	12184944	C	A	ENST00000491614	ENSG00000165609	NUDT5	TRUE	TRUE
chr10	12184947	C	A	ENST00000491614	ENSG00000165609	NUDT5	TRUE	TRUE
chr10	12184949	G	C	ENST00000491614	ENSG00000165609	NUDT5	TRUE	FALSE
chr10	12184949	G	T	ENST00000491614	ENSG00000165609	NUDT5	TRUE	FALSE
chr10	12184955	A	C	ENST00000491614	ENSG00000165609	NUDT5	TRUE	FALSE
chr10	12184955	A	T	ENST00000491614	ENSG00000165609	NUDT5	TRUE	FALSE
chr10	12184957	C	A	ENST00000491614	ENSG00000165609	NUDT5	TRUE	FALSE
chr10	12184957	C	G	ENST00000491614	ENSG00000165609	NUDT5	TRUE	FALSE
chr10	12184957	C	T	ENST00000491614	ENSG00000165609	NUDT5	TRUE	FALSE
chr10	12184958	T	A	ENST00000491614	ENSG00000165609	NUDT5	TRUE	FALSE
chr10	12184958	T	C	ENST00000491614	ENSG00000165609	NUDT5	TRUE	FALSE
chr10	12184958	T	G	ENST00000491614	ENSG00000165609	NUDT5	TRUE	FALSE
chr10	12186227	A	C	ENST00000491614	ENSG00000165609	NUDT5	TRUE	FALSE
chr10	12186227	A	G	ENST00000491614	ENSG00000165609	NUDT5	TRUE	FALSE
chr10	12186227	A	T	ENST00000491614	ENSG00000165609	NUDT5	TRUE	FALSE
chr10	12186228	C	A	ENST00000491614	ENSG00000165609	NUDT5	TRUE	FALSE
chr10	12186228	C	G	ENST00000491614	ENSG00000165609	NUDT5	TRUE	FALSE
chr10	12186228	C	T	ENST00000491614	ENSG00000165609	NUDT5	TRUE	FALSE
chr10	12186231	C	A	ENST00000491614	ENSG00000165609	NUDT5	TRUE	FALSE
chr10	12186234	C	A	ENST00000491614	ENSG00000165609	NUDT5	TRUE	FALSE
chr10	12186236	G	C	ENST00000491614	ENSG00000165609	NUDT5	TRUE	FALSE
chr10	12186236	G	T	ENST00000491614	ENSG00000165609	NUDT5	TRUE	FALSE
chr10	12186244	A	C	ENST00000491614	ENSG00000165609	NUDT5	FALSE	FALSE
chr10	12186244	A	T	ENST00000491614	ENSG00000165609	NUDT5	FALSE	FALSE
chr10	12186249	G	A	ENST00000491614	ENSG00000165609	NUDT5	FALSE	FALSE
chr10	12186252	T	A	ENST00000491614	ENSG00000165609	NUDT5	FALSE	FALSE
chr10	12186261	G	A	ENST00000491614	ENSG00000165609	NUDT5	FALSE	FALSE
chr10	12186270	C	A	ENST00000491614	ENSG00000165609	NUDT5	FALSE	FALSE
chr10	12186279	C	A	ENST00000491614	ENSG00000165609	NUDT5	FALSE	FALSE
chr10	12186282	G	A	ENST00000491614	ENSG00000165609	NUDT5	FALSE	FALSE
chr10	12186288	C	A	ENST00000491614	ENSG00000165609	NUDT5	FALSE	FALSE
chr10	12186333	C	A	ENST00000491614	ENSG00000165609	NUDT5	TRUE	FALSE
chr10	12186333	C	G	ENST00000491614	ENSG00000165609	NUDT5	TRUE	FALSE
chr10	12186333	C	T	ENST00000491614	ENSG00000165609	NUDT5	TRUE	FALSE
chr10	12186334	T	A	ENST00000491614	ENSG00000165609	NUDT5	TRUE	FALSE
chr10	12186334	T	C	ENST00000491614	ENSG00000165609	NUDT5	TRUE	FALSE
chr10	12186334	T	G	ENST00000491614	ENSG00000165609	NUDT5	TRUE	FALSE
chr10	12195768	A	C	ENST00000491614	ENSG00000165609	NUDT5	TRUE	FALSE
chr10	12195768	A	G	ENST00000491614	ENSG00000165609	NUDT5	TRUE	FALSE
chr10	12195768	A	T	ENST00000491614	ENSG00000165609	NUDT5	TRUE	FALSE
chr10	12195769	C	A	ENST00000491614	ENSG00000165609	NUDT5	TRUE	FALSE
chr10	12195769	C	G	ENST00000491614	ENSG00000165609	NUDT5	TRUE	FALSE
chr10	12195769	C	T	ENST00000491614	ENSG00000165609	NUDT5	TRUE	FALSE
chr10	12196249	A	T	ENST00000281141	ENSG00000151465	CDC123	FALSE	FALSE
chr10	12196252	A	T	ENST00000281141	ENSG00000151465	CDC123	FALSE	FALSE
chr10	12196255	G	T	ENST00000281141	ENSG00000151465	CDC123	FALSE	FALSE
chr10	12196272	C	A	ENST00000281141	ENSG00000151465	CDC123	FALSE	FALSE
chr10	12196273	C	T	ENST00000281141	ENSG00000151465	CDC123	FALSE	FALSE
chr10	12196286	G	A	ENST00000281141	ENSG00000151465	CDC123	FALSE	FALSE
chr10	12196287	G	A	ENST00000281141	ENSG00000151465	CDC123	FALSE	FALSE
chr10	12196290	C	A	ENST00000281141	ENSG00000151465	CDC123	FALSE	FALSE
chr10	12196290	C	G	ENST00000281141	ENSG00000151465	CDC123	FALSE	FALSE
chr10	12196300	C	T	ENST00000281141	ENSG00000151465	CDC123	TRUE	FALSE
chr10	12196315	A	T	ENST00000281141	ENSG00000151465	CDC123	TRUE	FALSE
chr10	12196320	G	A	ENST00000281141	ENSG00000151465	CDC123	TRUE	FALSE
chr10	12196320	G	C	ENST00000281141	ENSG00000151465	CDC123	TRUE	FALSE
chr10	12196320	G	T	ENST00000281141	ENSG00000151465	CDC123	TRUE	FALSE
chr10	12196321	T	A	ENST00000281141	ENSG00000151465	CDC123	TRUE	FALSE
chr10	12196321	T	C	ENST00000281141	ENSG00000151465	CDC123	TRUE	FALSE
chr10	12196321	T	G	ENST00000281141	ENSG00000151465	CDC123	TRUE	FALSE
chr10	12198703	A	C	ENST00000281141	ENSG00000151465	CDC123	TRUE	FALSE
chr10	12198703	A	G	ENST00000281141	ENSG00000151465	CDC123	TRUE	FALSE
chr10	12198703	A	T	ENST00000281141	ENSG00000151465	CDC123	TRUE	FALSE
chr10	12198704	G	A	ENST00000281141	ENSG00000151465	CDC123	TRUE	FALSE
chr10	12198704	G	C	ENST00000281141	ENSG00000151465	CDC123	TRUE	FALSE
chr10	12198704	G	T	ENST00000281141	ENSG00000151465	CDC123	TRUE	FALSE
chr10	12198724	C	T	ENST00000281141	ENSG00000151465	CDC123
chr10	12198733	A	T	ENST00000281141	ENSG00000151465	CDC123
chr10	12198741	T	A	ENST00000281141	ENSG00000151465	CDC123
chr10	12198741	T	G	ENST00000281141	ENSG00000151465	CDC123
chr10	12198743	T	A	ENST00000281141	ENSG00000151465	CDC123
chr10	12198743	T	G	ENST00000281141	ENSG00000151465	CDC123
chr10	12198754	G	T	ENST00000281141	ENSG00000151465	CDC123
chr10	12198770	C	A	ENST00000281141	ENSG00000151465	CDC123
chr10	12198770	C	G	ENST00000281141	ENSG00000151465	CDC123
chr10	12198772	G	T	ENST00000281141	ENSG00000151465	CDC123
chr10	12198777	G	A	ENST00000281141	ENSG00000151465	CDC123	TRUE	FALSE
chr10	12198777	G	C	ENST00000281141	ENSG00000151465	CDC123	TRUE	FALSE
chr10	12198777	G	T	ENST00000281141	ENSG00000151465	CDC123	TRUE	FALSE
chr10	12198778	T	A	ENST00000281141	ENSG00000151465	CDC123	TRUE	FALSE
chr10	12198778	T	C	ENST00000281141	ENSG00000151465	CDC123	TRUE	FALSE
chr10	12198778	T	G	ENST00000281141	ENSG00000151465	CDC123	TRUE	FALSE
chr10	12209965	A	C	ENST00000281141	ENSG00000151465	CDC123	TRUE	FALSE
chr10	12209965	A	G	ENST00000281141	ENSG00000151465	CDC123	TRUE	FALSE
chr10	12209965	A	T	ENST00000281141	ENSG00000151465	CDC123	TRUE	FALSE
chr10	12209966	G	A	ENST00000281141	ENSG00000151465	CDC123	TRUE	FALSE
chr10	12209966	G	C	ENST00000281141	ENSG00000151465	CDC123	TRUE	FALSE
chr10	12209966	G	T	ENST00000281141	ENSG00000151465	CDC123	TRUE	FALSE
chr10	12209989	C	T	ENST00000281141	ENSG00000151465	CDC123	TRUE	TRUE
chr10	12210007	G	T	ENST00000281141	ENSG00000151465	CDC123	TRUE	TRUE
chr10	12210013	G	T	ENST00000281141	ENSG00000151465	CDC123	TRUE	TRUE
chr10	12210016	G	T	ENST00000281141	ENSG00000151465	CDC123	TRUE	TRUE
chr10	12210022	C	T	ENST00000281141	ENSG00000151465	CDC123	TRUE	TRUE
chr10	12210025	G	A	ENST00000281141	ENSG00000151465	CDC123	TRUE	FALSE
chr10	12210025	G	C	ENST00000281141	ENSG00000151465	CDC123	TRUE	FALSE
chr10	12210025	G	T	ENST00000281141	ENSG00000151465	CDC123	TRUE	FALSE
chr10	12210026	T	A	ENST00000281141	ENSG00000151465	CDC123	TRUE	FALSE
chr10	12210026	T	C	ENST00000281141	ENSG00000151465	CDC123	FALSE	FALSE
chr10	12210026	T	G	ENST00000281141	ENSG00000151465	CDC123	TRUE	FALSE
chr10	12210288	A	C	ENST00000281141	ENSG00000151465	CDC123	TRUE	FALSE
chr10	12210288	A	G	ENST00000281141	ENSG00000151465	CDC123	TRUE	FALSE
chr10	12210288	A	T	ENST00000281141	ENSG00000151465	CDC123	TRUE	FALSE
chr10	12210289	G	A	ENST00000281141	ENSG00000151465	CDC123	TRUE	FALSE
chr10	12210289	G	C	ENST00000281141	ENSG00000151465	CDC123	TRUE	FALSE
chr10	12210289	G	T	ENST00000281141	ENSG00000151465	CDC123	TRUE	FALSE
chr10	12210291	G	A	ENST00000281141	ENSG00000151465	CDC123	TRUE	TRUE
chr10	12210292	G	A	ENST00000281141	ENSG00000151465	CDC123	TRUE	TRUE
chr10	12210302	G	T	ENST00000281141	ENSG00000151465	CDC123	TRUE	TRUE
chr10	12210323	G	A	ENST00000281141	ENSG00000151465	CDC123	TRUE	FALSE
chr10	12210323	G	C	ENST00000281141	ENSG00000151465	CDC123	TRUE	FALSE
chr10	12210323	G	T	ENST00000281141	ENSG00000151465	CDC123	TRUE	FALSE
chr10	12210324	T	A	ENST00000281141	ENSG00000151465	CDC123	TRUE	FALSE
chr10	12210324	T	C	ENST00000281141	ENSG00000151465	CDC123	TRUE	FALSE
chr10	12210324	T	G	ENST00000281141	ENSG00000151465	CDC123	TRUE	FALSE
chr10	12215738	A	C	ENST00000281141	ENSG00000151465	CDC123	TRUE	FALSE
chr10	12215738	A	G	ENST00000281141	ENSG00000151465	CDC123	TRUE	FALSE
chr10	12215738	A	T	ENST00000281141	ENSG00000151465	CDC123	TRUE	FALSE
chr10	12215739	G	A	ENST00000281141	ENSG00000151465	CDC123	TRUE	FALSE
chr10	12215739	G	C	ENST00000281141	ENSG00000151465	CDC123	TRUE	FALSE
chr10	12215739	G	T	ENST00000281141	ENSG00000151465	CDC123	TRUE	FALSE
chr10	12215746	G	T	ENST00000281141	ENSG00000151465	CDC123	TRUE	TRUE
chr10	12215755	G	T	ENST00000281141	ENSG00000151465	CDC123	TRUE	TRUE
chr10	12215767	A	T	ENST00000281141	ENSG00000151465	CDC123	TRUE	TRUE
chr10	12215773	C	T	ENST00000281141	ENSG00000151465	CDC123	TRUE	TRUE
chr10	12215776	G	T	ENST00000281141	ENSG00000151465	CDC123	TRUE	TRUE
chr10	12215812	A	T	ENST00000281141	ENSG00000151465	CDC123	TRUE	TRUE
chr10	12215822	G	A	ENST00000281141	ENSG00000151465	CDC123	TRUE	TRUE
chr10	12215823	G	A	ENST00000281141	ENSG00000151465	CDC123	TRUE	TRUE
chr10	12215836	G	A	ENST00000281141	ENSG00000151465	CDC123	TRUE	FALSE
chr10	12215836	G	C	ENST00000281141	ENSG00000151465	CDC123	TRUE	FALSE
chr10	12215836	G	T	ENST00000281141	ENSG00000151465	CDC123	TRUE	FALSE
chr10	12215837	T	A	ENST00000281141	ENSG00000151465	CDC123	TRUE	FALSE
chr10	12215837	T	C	ENST00000281141	ENSG00000151465	CDC123	TRUE	FALSE
chr10	12215837	T	G	ENST00000281141	ENSG00000151465	CDC123	TRUE	FALSE
chr10	12217359	A	C	ENST00000281141	ENSG00000151465	CDC123	TRUE	FALSE
chr10	12217359	A	G	ENST00000281141	ENSG00000151465	CDC123	TRUE	FALSE
chr10	12217359	A	T	ENST00000281141	ENSG00000151465	CDC123	TRUE	FALSE
chr10	12217360	G	A	ENST00000281141	ENSG00000151465	CDC123	TRUE	FALSE
chr10	12217360	G	C	ENST00000281141	ENSG00000151465	CDC123	TRUE	FALSE
chr10	12217360	G	T	ENST00000281141	ENSG00000151465	CDC123	TRUE	FALSE
chr10	12217369	T	A	ENST00000281141	ENSG00000151465	CDC123	TRUE	TRUE
chr10	12217369	T	G	ENST00000281141	ENSG00000151465	CDC123	TRUE	TRUE
chr10	12217371	G	A	ENST00000281141	ENSG00000151465	CDC123	TRUE	TRUE
chr10	12217372	G	A	ENST00000281141	ENSG00000151465	CDC123	TRUE	TRUE
chr10	12217394	A	T	ENST00000281141	ENSG00000151465	CDC123	TRUE	TRUE
chr10	12217399	T	A	ENST00000281141	ENSG00000151465	CDC123	TRUE	TRUE
chr10	12217400	A	T	ENST00000281141	ENSG00000151465	CDC123	TRUE	TRUE
chr10	12217430	A	T	ENST00000281141	ENSG00000151465	CDC123	TRUE	TRUE
chr10	12217463	C	T	ENST00000281141	ENSG00000151465	CDC123	TRUE	TRUE
chr10	12217468	G	A	ENST00000281141	ENSG00000151465	CDC123	TRUE	FALSE
chr10	12217468	G	C	ENST00000281141	ENSG00000151465	CDC123	TRUE	FALSE
chr10	12217468	G	T	ENST00000281141	ENSG00000151465	CDC123	TRUE	FALSE
chr10	12217469	T	A	ENST00000281141	ENSG00000151465	CDC123	TRUE	FALSE
chr10	12217469	T	C	ENST00000281141	ENSG00000151465	CDC123	FALSE	FALSE
chr10	12217469	T	G	ENST00000281141	ENSG00000151465	CDC123	TRUE	FALSE
chr10	12230946	A	C	ENST00000281141	ENSG00000151465	CDC123	TRUE	FALSE
chr10	12230946	A	G	ENST00000281141	ENSG00000151465	CDC123	TRUE	FALSE
chr10	12230946	A	T	ENST00000281141	ENSG00000151465	CDC123	TRUE	FALSE
chr10	12230947	G	A	ENST00000281141	ENSG00000151465	CDC123	TRUE	FALSE
chr10	12230947	G	C	ENST00000281141	ENSG00000151465	CDC123	TRUE	FALSE
chr10	12230947	G	T	ENST00000281141	ENSG00000151465	CDC123	TRUE	FALSE
chr10	12230960	T	A	ENST00000281141	ENSG00000151465	CDC123	TRUE	TRUE
chr10	12230984	T	A	ENST00000281141	ENSG00000151465	CDC123	TRUE	TRUE
chr10	12230988	G	T	ENST00000281141	ENSG00000151465	CDC123	TRUE	TRUE
chr10	12230993	T	A	ENST00000281141	ENSG00000151465	CDC123	TRUE	TRUE
chr10	12230993	T	G	ENST00000281141	ENSG00000151465	CDC123	TRUE	TRUE
chr10	12230994	G	T	ENST00000281141	ENSG00000151465	CDC123	TRUE	TRUE
chr10	12230997	G	A	ENST00000281141	ENSG00000151465	CDC123	TRUE	FALSE
chr10	12230997	G	C	ENST00000281141	ENSG00000151465	CDC123	TRUE	FALSE
chr10	12230997	G	T	ENST00000281141	ENSG00000151465	CDC123	TRUE	FALSE
chr10	12230998	T	A	ENST00000281141	ENSG00000151465	CDC123	TRUE	FALSE
chr10	12230998	T	C	ENST00000281141	ENSG00000151465	CDC123	TRUE	FALSE
chr10	12230998	T	G	ENST00000281141	ENSG00000151465	CDC123	TRUE	FALSE
chr10	12235046	A	C	ENST00000281141	ENSG00000151465	CDC123	TRUE	FALSE
chr10	12235046	A	G	ENST00000281141	ENSG00000151465	CDC123	TRUE	FALSE
chr10	12235046	A	T	ENST00000281141	ENSG00000151465	CDC123	TRUE	FALSE
chr10	12235047	G	A	ENST00000281141	ENSG00000151465	CDC123	TRUE	FALSE
chr10	12235047	G	C	ENST00000281141	ENSG00000151465	CDC123	TRUE	FALSE
chr10	12235047	G	T	ENST00000281141	ENSG00000151465	CDC123	TRUE	FALSE
chr10	12235057	C	T	ENST00000281141	ENSG00000151465	CDC123	TRUE	TRUE
chr10	12235060	A	T	ENST00000281141	ENSG00000151465	CDC123	TRUE	TRUE
chr10	12235064	G	A	ENST00000281141	ENSG00000151465	CDC123	TRUE	TRUE
chr10	12235065	G	A	ENST00000281141	ENSG00000151465	CDC123	TRUE	TRUE
chr10	12235068	T	A	ENST00000281141	ENSG00000151465	CDC123	TRUE	TRUE
chr10	12235069	G	T	ENST00000281141	ENSG00000151465	CDC123	TRUE	TRUE
chr10	12235073	T	A	ENST00000281141	ENSG00000151465	CDC123	TRUE	TRUE
chr10	12235087	G	T	ENST00000281141	ENSG00000151465	CDC123	TRUE	TRUE
chr10	12235093	C	T	ENST00000281141	ENSG00000151465	CDC123	TRUE	TRUE
chr10	12235098	T	A	ENST00000281141	ENSG00000151465	CDC123	TRUE	TRUE
chr10	12235105	A	T	ENST00000281141	ENSG00000151465	CDC123	TRUE	TRUE
chr10	12235108	G	T	ENST00000281141	ENSG00000151465	CDC123	TRUE	TRUE
chr10	12235114	A	T	ENST00000281141	ENSG00000151465	CDC123	TRUE	TRUE
chr10	12235124	G	A	ENST00000281141	ENSG00000151465	CDC123	TRUE	FALSE
chr10	12235124	G	C	ENST00000281141	ENSG00000151465	CDC123	TRUE	FALSE
chr10	12235124	G	T	ENST00000281141	ENSG00000151465	CDC123	TRUE	FALSE
chr10	12235125	T	A	ENST00000281141	ENSG00000151465	CDC123	TRUE	FALSE
chr10	12235125	T	C	ENST00000281141	ENSG00000151465	CDC123	TRUE	FALSE
chr10	12235125	T	G	ENST00000281141	ENSG00000151465	CDC123	TRUE	FALSE
chr10	12237142	A	C	ENST00000281141	ENSG00000151465	CDC123	TRUE	FALSE
chr10	12237142	A	G	ENST00000281141	ENSG00000151465	CDC123	TRUE	FALSE
chr10	12237142	A	T	ENST00000281141	ENSG00000151465	CDC123	TRUE	FALSE
chr10	12237143	G	A	ENST00000281141	ENSG00000151465	CDC123	TRUE	FALSE
chr10	12237143	G	C	ENST00000281141	ENSG00000151465	CDC123	TRUE	FALSE
chr10	12237143	G	T	ENST00000281141	ENSG00000151465	CDC123	TRUE	FALSE
chr10	12237152	C	T	ENST00000281141	ENSG00000151465	CDC123	TRUE	TRUE
chr10	12237155	A	T	ENST00000281141	ENSG00000151465	CDC123	TRUE	TRUE
chr10	12237163	C	A	ENST00000281141	ENSG00000151465	CDC123	TRUE	TRUE
chr10	12237163	C	G	ENST00000281141	ENSG00000151465	CDC123	TRUE	TRUE
chr10	12237167	C	T	ENST00000281141	ENSG00000151465	CDC123	TRUE	TRUE
chr10	12237172	C	A	ENST00000281141	ENSG00000151465	CDC123	TRUE	TRUE
chr10	12237172	C	G	ENST00000281141	ENSG00000151465	CDC123	TRUE	TRUE
chr10	12237175	T	A	ENST00000281141	ENSG00000151465	CDC123	TRUE	TRUE
chr10	12237175	T	G	ENST00000281141	ENSG00000151465	CDC123	TRUE	TRUE
chr10	12237188	A	T	ENST00000281141	ENSG00000151465	CDC123	TRUE	TRUE
chr10	12237191	C	T	ENST00000281141	ENSG00000151465	CDC123	TRUE	TRUE
chr10	12237194	A	T	ENST00000281141	ENSG00000151465	CDC123	TRUE	TRUE
chr10	12237197	G	T	ENST00000281141	ENSG00000151465	CDC123	TRUE	TRUE
chr10	12237200	G	T	ENST00000281141	ENSG00000151465	CDC123	TRUE	TRUE
chr10	12237209	A	T	ENST00000281141	ENSG00000151465	CDC123	TRUE	TRUE
chr10	12237214	C	A	ENST00000281141	ENSG00000151465	CDC123	TRUE	TRUE
chr10	12237218	C	T	ENST00000281141	ENSG00000151465	CDC123	TRUE	TRUE
chr10	12237230	A	T	ENST00000281141	ENSG00000151465	CDC123	TRUE	TRUE
chr10	12237233	A	T	ENST00000281141	ENSG00000151465	CDC123	TRUE	TRUE
chr10	12237242	C	T	ENST00000281141	ENSG00000151465	CDC123	TRUE	TRUE
chr10	12237247	C	A	ENST00000281141	ENSG00000151465	CDC123	TRUE	TRUE
chr10	12237247	C	G	ENST00000281141	ENSG00000151465	CDC123	TRUE	TRUE
chr10	12237248	A	T	ENST00000281141	ENSG00000151465	CDC123	TRUE	TRUE
chr10	12237255	T	A	ENST00000281141	ENSG00000151465	CDC123	TRUE	TRUE
chr10	12237255	T	G	ENST00000281141	ENSG00000151465	CDC123	TRUE	TRUE
chr10	12237260	G	T	ENST00000281141	ENSG00000151465	CDC123	TRUE	TRUE
chr10	12237267	G	A	ENST00000281141	ENSG00000151465	CDC123	TRUE	FALSE
chr10	12237267	G	C	ENST00000281141	ENSG00000151465	CDC123	TRUE	FALSE
chr10	12237267	G	T	ENST00000281141	ENSG00000151465	CDC123	TRUE	FALSE
chr10	12237268	T	A	ENST00000281141	ENSG00000151465	CDC123	TRUE	FALSE
chr10	12237268	T	C	ENST00000281141	ENSG00000151465	CDC123	TRUE	FALSE
chr10	12237268	T	G	ENST00000281141	ENSG00000151465	CDC123	TRUE	FALSE
chr10	12238455	A	C	ENST00000281141	ENSG00000151465	CDC123	TRUE	FALSE
chr10	12238455	A	G	ENST00000281141	ENSG00000151465	CDC123	TRUE	FALSE
chr10	12238455	A	T	ENST00000281141	ENSG00000151465	CDC123	TRUE	FALSE
chr10	12238456	G	A	ENST00000281141	ENSG00000151465	CDC123	TRUE	FALSE
chr10	12238456	G	C	ENST00000281141	ENSG00000151465	CDC123	TRUE	FALSE
chr10	12238456	G	T	ENST00000281141	ENSG00000151465	CDC123	TRUE	FALSE
chr10	12238473	C	A	ENST00000281141	ENSG00000151465	CDC123	TRUE	TRUE
chr10	12238473	C	G	ENST00000281141	ENSG00000151465	CDC123	TRUE	TRUE
chr10	12238474	A	T	ENST00000281141	ENSG00000151465	CDC123	TRUE	TRUE
chr10	12238486	G	A	ENST00000281141	ENSG00000151465	CDC123	TRUE	FALSE
chr10	12238486	G	C	ENST00000281141	ENSG00000151465	CDC123	TRUE	FALSE
chr10	12238486	G	T	ENST00000281141	ENSG00000151465	CDC123	TRUE	FALSE
chr10	12238487	T	A	ENST00000281141	ENSG00000151465	CDC123	TRUE	FALSE
chr10	12238487	T	C	ENST00000281141	ENSG00000151465	CDC123	FALSE	FALSE
chr10	12238487	T	G	ENST00000281141	ENSG00000151465	CDC123	TRUE	FALSE
chr10	12246147	A	C	ENST00000281141	ENSG00000151465	CDC123	TRUE	FALSE
chr10	12246147	A	G	ENST00000281141	ENSG00000151465	CDC123	TRUE	FALSE
chr10	12246147	A	T	ENST00000281141	ENSG00000151465	CDC123	TRUE	FALSE
chr10	12246148	G	A	ENST00000281141	ENSG00000151465	CDC123	TRUE	FALSE
chr10	12246148	G	C	ENST00000281141	ENSG00000151465	CDC123	TRUE	FALSE
chr10	12246148	G	T	ENST00000281141	ENSG00000151465	CDC123	TRUE	FALSE
chr10	12246152	A	T	ENST00000281141	ENSG00000151465	CDC123	TRUE	TRUE
chr10	12246159	G	A	ENST00000281141	ENSG00000151465	CDC123	TRUE	TRUE
chr10	12246160	G	A	ENST00000281141	ENSG00000151465	CDC123	TRUE	TRUE
chr10	12246185	G	T	ENST00000281141	ENSG00000151465	CDC123	TRUE	TRUE
chr10	12246198	C	A	ENST00000281141	ENSG00000151465	CDC123	TRUE	TRUE
chr10	12246198	C	G	ENST00000281141	ENSG00000151465	CDC123	TRUE	TRUE
chr10	12246213	G	A	ENST00000281141	ENSG00000151465	CDC123	TRUE	TRUE
chr10	12246214	G	A	ENST00000281141	ENSG00000151465	CDC123	TRUE	TRUE
chr10	12246215	G	T	ENST00000281141	ENSG00000151465	CDC123	TRUE	TRUE
chr10	12246218	G	T	ENST00000281141	ENSG00000151465	CDC123	TRUE	TRUE
chr10	12246230	G	T	ENST00000281141	ENSG00000151465	CDC123	TRUE	TRUE
chr10	12246240	T	A	ENST00000281141	ENSG00000151465	CDC123	TRUE	TRUE
chr10	12246240	T	G	ENST00000281141	ENSG00000151465	CDC123	TRUE	TRUE
chr10	12246257	G	T	ENST00000281141	ENSG00000151465	CDC123	TRUE	TRUE
chr10	12246269	C	T	ENST00000281141	ENSG00000151465	CDC123	TRUE	TRUE
chr10	12246272	G	T	ENST00000281141	ENSG00000151465	CDC123	TRUE	TRUE
chr10	12246275	C	T	ENST00000281141	ENSG00000151465	CDC123	TRUE	TRUE
chr10	12246278	G	A	ENST00000281141	ENSG00000151465	CDC123	TRUE	FALSE
chr10	12246278	G	C	ENST00000281141	ENSG00000151465	CDC123	TRUE	FALSE
chr10	12246278	G	T	ENST00000281141	ENSG00000151465	CDC123	TRUE	FALSE
chr10	12246279	T	A	ENST00000281141	ENSG00000151465	CDC123	TRUE	FALSE
chr10	12246279	T	C	ENST00000281141	ENSG00000151465	CDC123	TRUE	FALSE
chr10	12246279	T	G	ENST00000281141	ENSG00000151465	CDC123	TRUE	FALSE
chr10	12249579	A	C	ENST00000281141	ENSG00000151465	CDC123	TRUE	TRUE
chr10	12249579	A	G	ENST00000281141	ENSG00000151465	CDC123	TRUE	TRUE
chr10	12249579	A	T	ENST00000281141	ENSG00000151465	CDC123	TRUE	TRUE
chr10	12249580	G	A	ENST00000281141	ENSG00000151465	CDC123	TRUE	TRUE
chr10	12249580	G	C	ENST00000281141	ENSG00000151465	CDC123	TRUE	TRUE
chr10	12249580	G	T	ENST00000281141	ENSG00000151465	CDC123	TRUE	TRUE
chr10	12249601	C	A	ENST00000281141	ENSG00000151465	CDC123	TRUE	TRUE
chr10	12249611	G	T	ENST00000281141	ENSG00000151465	CDC123	TRUE	TRUE
chr10	12249623	C	T	ENST00000281141	ENSG00000151465	CDC123	TRUE	TRUE
chr10	12249637	T	A	ENST00000281141	ENSG00000151465	CDC123	TRUE	TRUE
chr10	12249637	T	G	ENST00000281141	ENSG00000151465	CDC123	TRUE	TRUE
chr10	12249639	T	A	ENST00000281141	ENSG00000151465	CDC123	TRUE	TRUE
chr10	12249646	C	A	ENST00000281141	ENSG00000151465	CDC123	TRUE	TRUE
chr10	12249646	C	G	ENST00000281141	ENSG00000151465	CDC123	TRUE	TRUE
chr10	12249656	A	T	ENST00000281141	ENSG00000151465	CDC123	TRUE	TRUE
chr10	12249683	G	T	ENST00000281141	ENSG00000151465	CDC123	FALSE	FALSE
chr10	12249695	A	T	ENST00000281141	ENSG00000151465	CDC123	FALSE	FALSE
chr10	12249713	A	T	ENST00000281141	ENSG00000151465	CDC123	FALSE	FALSE
chr10	12249719	G	A	ENST00000281141	ENSG00000151465	CDC123	TRUE	TRUE
chr10	12249719	G	C	ENST00000281141	ENSG00000151465	CDC123	TRUE	TRUE
chr10	12249719	G	T	ENST00000281141	ENSG00000151465	CDC123	TRUE	TRUE
chr10	12249720	T	A	ENST00000281141	ENSG00000151465	CDC123	TRUE	TRUE
chr10	12249720	T	C	ENST00000281141	ENSG00000151465	CDC123	TRUE	TRUE
chr10	12249720	T	G	ENST00000281141	ENSG00000151465	CDC123	TRUE	TRUE
chr10	12250309	A	C	ENST00000281141	ENSG00000151465	CDC123	TRUE	FALSE
chr10	12250309	A	G	ENST00000281141	ENSG00000151465	CDC123	TRUE	FALSE
chr10	12250309	A	T	ENST00000281141	ENSG00000151465	CDC123	TRUE	FALSE
chr10	12250310	G	A	ENST00000281141	ENSG00000151465	CDC123	TRUE	FALSE
chr10	12250310	G	C	ENST00000281141	ENSG00000151465	CDC123	TRUE	FALSE
chr10	12250310	G	T	ENST00000281141	ENSG00000151465	CDC123	TRUE	FALSE
chr10	12250311	A	T	ENST00000281141	ENSG00000151465	CDC123	FALSE	FALSE
chr10	12250314	A	T	ENST00000281141	ENSG00000151465	CDC123	FALSE	FALSE
chr10	12250320	C	T	ENST00000281141	ENSG00000151465	CDC123	FALSE	FALSE
chr10	12250323	C	T	ENST00000281141	ENSG00000151465	CDC123	FALSE	FALSE
chr10	12250326	G	T	ENST00000281141	ENSG00000151465	CDC123	FALSE	FALSE
chr10	12349828	G	T	ENST00000619168	ENSG00000183049	CAMK1D	FALSE	FALSE
chr10	12349837	G	T	ENST00000619168	ENSG00000183049	CAMK1D	FALSE	FALSE
chr10	12349853	G	A	ENST00000619168	ENSG00000183049	CAMK1D	FALSE	FALSE
chr10	12349854	G	A	ENST00000619168	ENSG00000183049	CAMK1D	FALSE	FALSE
chr10	12349855	A	T	ENST00000619168	ENSG00000183049	CAMK1D	FALSE	FALSE
chr10	12349858	A	T	ENST00000619168	ENSG00000183049	CAMK1D	FALSE	FALSE
chr10	12349861	C	T	ENST00000619168	ENSG00000183049	CAMK1D	FALSE	FALSE
chr10	12349867	G	T	ENST00000619168	ENSG00000183049	CAMK1D	FALSE	FALSE
chr10	12349876	A	T	ENST00000619168	ENSG00000183049	CAMK1D	TRUE	FALSE
chr10	12349879	A	T	ENST00000619168	ENSG00000183049	CAMK1D	TRUE	FALSE
chr10	12349888	G	T	ENST00000619168	ENSG00000183049	CAMK1D	TRUE	FALSE
chr10	12349894	A	T	ENST00000619168	ENSG00000183049	CAMK1D	TRUE	TRUE
chr10	12349897	G	T	ENST00000619168	ENSG00000183049	CAMK1D	TRUE	TRUE
chr10	12349906	G	T	ENST00000619168	ENSG00000183049	CAMK1D	TRUE	TRUE
chr10	12349911	G	A	ENST00000619168	ENSG00000183049	CAMK1D	TRUE	FALSE
chr10	12349911	G	C	ENST00000619168	ENSG00000183049	CAMK1D	TRUE	FALSE
chr10	12349911	G	T	ENST00000619168	ENSG00000183049	CAMK1D	TRUE	FALSE
chr10	12349912	T	A	ENST00000619168	ENSG00000183049	CAMK1D	TRUE	FALSE
chr10	12349912	T	C	ENST00000619168	ENSG00000183049	CAMK1D	TRUE	FALSE
chr10	12349912	T	G	ENST00000619168	ENSG00000183049	CAMK1D	TRUE	FALSE
chr10	12553223	A	C	ENST00000619168	ENSG00000183049	CAMK1D	TRUE	FALSE
chr10	12553223	A	G	ENST00000619168	ENSG00000183049	CAMK1D	TRUE	FALSE
chr10	12553223	A	T	ENST00000619168	ENSG00000183049	CAMK1D	TRUE	FALSE
chr10	12553224	G	A	ENST00000619168	ENSG00000183049	CAMK1D	TRUE	FALSE
chr10	12553224	G	C	ENST00000619168	ENSG00000183049	CAMK1D	TRUE	FALSE
chr10	12553224	G	T	ENST00000619168	ENSG00000183049	CAMK1D	TRUE	FALSE
chr10	12553238	G	T	ENST00000619168	ENSG00000183049	CAMK1D	TRUE	TRUE
chr10	12553248	T	A	ENST00000619168	ENSG00000183049	CAMK1D	TRUE	TRUE
chr10	12553248	T	G	ENST00000619168	ENSG00000183049	CAMK1D	TRUE	TRUE
chr10	12553253	G	T	ENST00000619168	ENSG00000183049	CAMK1D	TRUE	TRUE
chr10	12553256	G	T	ENST00000619168	ENSG00000183049	CAMK1D	TRUE	TRUE
chr10	12553259	A	T	ENST00000619168	ENSG00000183049	CAMK1D	TRUE	TRUE
chr10	12553271	A	T	ENST00000619168	ENSG00000183049	CAMK1D	TRUE	TRUE
chr10	12553286	A	T	ENST00000619168	ENSG00000183049	CAMK1D	TRUE	TRUE
chr10	12553291	T	A	ENST00000619168	ENSG00000183049	CAMK1D	TRUE	TRUE
chr10	12553298	A	T	ENST00000619168	ENSG00000183049	CAMK1D	TRUE	TRUE
chr10	12553301	A	T	ENST00000619168	ENSG00000183049	CAMK1D	TRUE	TRUE
chr10	12553310	A	T	ENST00000619168	ENSG00000183049	CAMK1D	TRUE	TRUE
chr10	12553316	A	T	ENST00000619168	ENSG00000183049	CAMK1D	TRUE	TRUE
chr10	12553319	G	T	ENST00000619168	ENSG00000183049	CAMK1D	TRUE	TRUE
chr10	12553331	G	T	ENST00000619168	ENSG00000183049	CAMK1D	TRUE	TRUE
chr10	12553337	G	T	ENST00000619168	ENSG00000183049	CAMK1D	TRUE	TRUE
chr10	12553352	A	T	ENST00000619168	ENSG00000183049	CAMK1D	TRUE	TRUE
chr10	12553355	A	T	ENST00000619168	ENSG00000183049	CAMK1D	TRUE	TRUE
chr10	12553357	G	A	ENST00000619168	ENSG00000183049	CAMK1D	TRUE	FALSE
chr10	12553357	G	C	ENST00000619168	ENSG00000183049	CAMK1D	TRUE	FALSE
chr10	12553357	G	T	ENST00000619168	ENSG00000183049	CAMK1D	TRUE	FALSE
chr10	12553358	T	A	ENST00000619168	ENSG00000183049	CAMK1D	TRUE	FALSE
chr10	12553358	T	C	ENST00000619168	ENSG00000183049	CAMK1D	FALSE	FALSE
chr10	12553358	T	G	ENST00000619168	ENSG00000183049	CAMK1D	TRUE	FALSE
chr10	12666734	A	C	ENST00000619168	ENSG00000183049	CAMK1D	TRUE	FALSE
chr10	12666734	A	G	ENST00000619168	ENSG00000183049	CAMK1D	TRUE	FALSE
chr10	12666734	A	T	ENST00000619168	ENSG00000183049	CAMK1D	TRUE	FALSE
chr10	12666735	G	A	ENST00000619168	ENSG00000183049	CAMK1D	TRUE	FALSE
chr10	12666735	G	C	ENST00000619168	ENSG00000183049	CAMK1D	TRUE	FALSE
chr10	12666735	G	T	ENST00000619168	ENSG00000183049	CAMK1D	TRUE	FALSE
chr10	12666740	A	T	ENST00000619168	ENSG00000183049	CAMK1D	TRUE	TRUE
chr10	12666746	G	T	ENST00000619168	ENSG00000183049	CAMK1D	TRUE	TRUE
chr10	12666764	G	T	ENST00000619168	ENSG00000183049	CAMK1D	TRUE	TRUE
chr10	12666775	T	A	ENST00000619168	ENSG00000183049	CAMK1D	TRUE	TRUE
chr10	12666775	T	G	ENST00000619168	ENSG00000183049	CAMK1D	TRUE	TRUE
chr10	12666776	G	T	ENST00000619168	ENSG00000183049	CAMK1D	TRUE	TRUE
chr10	12666796	C	A	ENST00000619168	ENSG00000183049	CAMK1D	TRUE	TRUE
chr10	12666796	C	G	ENST00000619168	ENSG00000183049	CAMK1D	TRUE	TRUE
chr10	12666798	T	A	ENST00000619168	ENSG00000183049	CAMK1D	TRUE	TRUE
chr10	12666806	C	T	ENST00000619168	ENSG00000183049	CAMK1D	TRUE	TRUE
chr10	12666811	G	A	ENST00000619168	ENSG00000183049	CAMK1D	TRUE	FALSE
chr10	12666811	G	C	ENST00000619168	ENSG00000183049	CAMK1D	TRUE	FALSE
chr10	12666811	G	T	ENST00000619168	ENSG00000183049	CAMK1D	TRUE	FALSE
chr10	12666812	T	A	ENST00000619168	ENSG00000183049	CAMK1D	TRUE	FALSE
chr10	12666812	T	C	ENST00000619168	ENSG00000183049	CAMK1D	TRUE	FALSE
chr10	12666812	T	G	ENST00000619168	ENSG00000183049	CAMK1D	TRUE	FALSE
chr10	12760946	A	C	ENST00000619168	ENSG00000183049	CAMK1D	TRUE	FALSE
chr10	12760946	A	G	ENST00000619168	ENSG00000183049	CAMK1D	TRUE	FALSE
chr10	12760946	A	T	ENST00000619168	ENSG00000183049	CAMK1D	TRUE	FALSE
chr10	12760947	G	A	ENST00000619168	ENSG00000183049	CAMK1D	TRUE	FALSE
chr10	12760947	G	C	ENST00000619168	ENSG00000183049	CAMK1D	TRUE	FALSE
chr10	12760947	G	T	ENST00000619168	ENSG00000183049	CAMK1D	TRUE	FALSE
chr10	12760958	G	T	ENST00000619168	ENSG00000183049	CAMK1D	TRUE	TRUE
chr10	12760961	G	T	ENST00000619168	ENSG00000183049	CAMK1D	TRUE	TRUE
chr10	12760982	G	T	ENST00000619168	ENSG00000183049	CAMK1D	TRUE	TRUE
chr10	12760985	A	T	ENST00000619168	ENSG00000183049	CAMK1D	TRUE	TRUE
chr10	12760996	T	A	ENST00000619168	ENSG00000183049	CAMK1D	TRUE	TRUE
chr10	12760996	T	G	ENST00000619168	ENSG00000183049	CAMK1D	TRUE	TRUE
chr10	12761000	G	T	ENST00000619168	ENSG00000183049	CAMK1D	TRUE	TRUE
chr10	12761003	A	T	ENST00000619168	ENSG00000183049	CAMK1D	TRUE	TRUE
chr10	12761027	C	T	ENST00000619168	ENSG00000183049	CAMK1D	TRUE	TRUE
chr10	12761034	T	A	ENST00000619168	ENSG00000183049	CAMK1D	TRUE	TRUE
chr10	12761047	C	A	ENST00000619168	ENSG00000183049	CAMK1D	TRUE	TRUE
chr10	12761047	C	G	ENST00000619168	ENSG00000183049	CAMK1D	TRUE	TRUE
chr10	12761050	T	A	ENST00000619168	ENSG00000183049	CAMK1D	TRUE	TRUE
chr10	12761050	T	G	ENST00000619168	ENSG00000183049	CAMK1D	TRUE	TRUE
chr10	12761057	A	T	ENST00000619168	ENSG00000183049	CAMK1D	TRUE	TRUE
chr10	12761075	A	T	ENST00000619168	ENSG00000183049	CAMK1D	TRUE	TRUE
chr10	12761084	A	T	ENST00000619168	ENSG00000183049	CAMK1D	TRUE	TRUE
chr10	12761087	G	A	ENST00000619168	ENSG00000183049	CAMK1D	TRUE	FALSE
chr10	12761087	G	C	ENST00000619168	ENSG00000183049	CAMK1D	TRUE	FALSE
chr10	12761087	G	T	ENST00000619168	ENSG00000183049	CAMK1D	TRUE	FALSE
chr10	12761088	T	A	ENST00000619168	ENSG00000183049	CAMK1D	TRUE	FALSE
chr10	12761088	T	C	ENST00000619168	ENSG00000183049	CAMK1D	TRUE	FALSE
chr10	12761088	T	G	ENST00000619168	ENSG00000183049	CAMK1D	TRUE	FALSE
chr10	12769671	A	C	ENST00000619168	ENSG00000183049	CAMK1D	TRUE	FALSE
chr10	12769671	A	G	ENST00000619168	ENSG00000183049	CAMK1D	TRUE	FALSE
chr10	12769671	A	T	ENST00000619168	ENSG00000183049	CAMK1D	TRUE	FALSE
chr10	12769672	G	A	ENST00000619168	ENSG00000183049	CAMK1D	TRUE	FALSE
chr10	12769672	G	C	ENST00000619168	ENSG00000183049	CAMK1D	TRUE	FALSE
chr10	12769672	G	T	ENST00000619168	ENSG00000183049	CAMK1D	TRUE	FALSE
chr10	12769676	G	T	ENST00000619168	ENSG00000183049	CAMK1D	TRUE	TRUE
chr10	12769686	T	A	ENST00000619168	ENSG00000183049	CAMK1D	TRUE	TRUE
chr10	12769690	C	A	ENST00000619168	ENSG00000183049	CAMK1D	TRUE	TRUE
chr10	12769690	C	G	ENST00000619168	ENSG00000183049	CAMK1D	TRUE	TRUE
chr10	12769693	C	A	ENST00000619168	ENSG00000183049	CAMK1D	TRUE	TRUE
chr10	12769693	C	G	ENST00000619168	ENSG00000183049	CAMK1D	TRUE	TRUE
chr10	12769697	C	T	ENST00000619168	ENSG00000183049	CAMK1D	TRUE	TRUE
chr10	12769703	G	T	ENST00000619168	ENSG00000183049	CAMK1D	TRUE	TRUE
chr10	12769706	G	T	ENST00000619168	ENSG00000183049	CAMK1D	TRUE	TRUE
chr10	12769712	A	T	ENST00000619168	ENSG00000183049	CAMK1D	TRUE	TRUE
chr10	12769733	G	T	ENST00000619168	ENSG00000183049	CAMK1D	TRUE	TRUE
chr10	12769737	T	A	ENST00000619168	ENSG00000183049	CAMK1D	TRUE	TRUE
chr10	12769740	C	A	ENST00000619168	ENSG00000183049	CAMK1D	TRUE	TRUE
chr10	12769740	C	G	ENST00000619168	ENSG00000183049	CAMK1D	TRUE	TRUE
chr10	12769742	A	T	ENST00000619168	ENSG00000183049	CAMK1D	TRUE	TRUE
chr10	12769748	G	T	ENST00000619168	ENSG00000183049	CAMK1D	TRUE	TRUE
chr10	12769754	A	T	ENST00000619168	ENSG00000183049	CAMK1D	TRUE	TRUE
chr10	12769757	G	T	ENST00000619168	ENSG00000183049	CAMK1D	TRUE	TRUE
chr10	12769780	T	A	ENST00000619168	ENSG00000183049	CAMK1D	TRUE	TRUE
chr10	12769781	G	T	ENST00000619168	ENSG00000183049	CAMK1D	TRUE	TRUE
chr10	12769795	T	A	ENST00000619168	ENSG00000183049	CAMK1D	TRUE	TRUE
chr10	12769795	T	G	ENST00000619168	ENSG00000183049	CAMK1D	TRUE	TRUE
chr10	12769800	G	A	ENST00000619168	ENSG00000183049	CAMK1D	TRUE	FALSE
chr10	12769800	G	C	ENST00000619168	ENSG00000183049	CAMK1D	TRUE	FALSE
chr10	12769800	G	T	ENST00000619168	ENSG00000183049	CAMK1D	TRUE	FALSE
chr10	12769801	T	A	ENST00000619168	ENSG00000183049	CAMK1D	TRUE	FALSE
chr10	12769801	T	C	ENST00000619168	ENSG00000183049	CAMK1D	TRUE	FALSE
chr10	12769801	T	G	ENST00000619168	ENSG00000183049	CAMK1D	TRUE	FALSE
chr10	12791156	A	C	ENST00000619168	ENSG00000183049	CAMK1D	TRUE	FALSE
chr10	12791156	A	G	ENST00000619168	ENSG00000183049	CAMK1D	TRUE	FALSE
chr10	12791156	A	T	ENST00000619168	ENSG00000183049	CAMK1D	TRUE	FALSE
chr10	12791157	G	A	ENST00000619168	ENSG00000183049	CAMK1D	TRUE	FALSE
chr10	12791157	G	C	ENST00000619168	ENSG00000183049	CAMK1D	TRUE	FALSE
chr10	12791157	G	T	ENST00000619168	ENSG00000183049	CAMK1D	TRUE	FALSE
chr10	12791163	G	T	ENST00000619168	ENSG00000183049	CAMK1D	TRUE	TRUE
chr10	12791175	C	T	ENST00000619168	ENSG00000183049	CAMK1D	TRUE	TRUE
chr10	12791178	A	T	ENST00000619168	ENSG00000183049	CAMK1D	TRUE	TRUE
chr10	12791186	C	A	ENST00000619168	ENSG00000183049	CAMK1D	TRUE	TRUE
chr10	12791186	C	G	ENST00000619168	ENSG00000183049	CAMK1D	TRUE	TRUE
chr10	12791190	A	T	ENST00000619168	ENSG00000183049	CAMK1D	TRUE	TRUE
chr10	12791204	C	A	ENST00000619168	ENSG00000183049	CAMK1D	TRUE	TRUE
chr10	12791206	G	A	ENST00000619168	ENSG00000183049	CAMK1D	TRUE	TRUE
chr10	12791207	G	A	ENST00000619168	ENSG00000183049	CAMK1D	TRUE	TRUE
chr10	12791214	G	T	ENST00000619168	ENSG00000183049	CAMK1D	TRUE	TRUE
chr10	12791228	C	A	ENST00000619168	ENSG00000183049	CAMK1D	TRUE	TRUE
chr10	12791228	C	G	ENST00000619168	ENSG00000183049	CAMK1D	TRUE	TRUE
chr10	12791233	T	A	ENST00000619168	ENSG00000183049	CAMK1D	TRUE	TRUE
chr10	12791234	G	A	ENST00000619168	ENSG00000183049	CAMK1D	TRUE	FALSE
chr10	12791234	G	C	ENST00000619168	ENSG00000183049	CAMK1D	TRUE	FALSE
chr10	12791234	G	T	ENST00000619168	ENSG00000183049	CAMK1D	TRUE	FALSE
chr10	12791235	T	A	ENST00000619168	ENSG00000183049	CAMK1D	TRUE	FALSE
chr10	12791235	T	C	ENST00000619168	ENSG00000183049	CAMK1D	TRUE	FALSE
chr10	12791235	T	G	ENST00000619168	ENSG00000183049	CAMK1D	TRUE	FALSE
chr10	12814193	A	C	ENST00000619168	ENSG00000183049	CAMK1D	TRUE	FALSE
chr10	12814193	A	G	ENST00000619168	ENSG00000183049	CAMK1D	TRUE	FALSE
chr10	12814193	A	T	ENST00000619168	ENSG00000183049	CAMK1D	TRUE	FALSE
chr10	12814194	G	A	ENST00000619168	ENSG00000183049	CAMK1D	TRUE	FALSE
chr10	12814194	G	C	ENST00000619168	ENSG00000183049	CAMK1D	TRUE	FALSE
chr10	12814194	G	T	ENST00000619168	ENSG00000183049	CAMK1D	TRUE	FALSE
chr10	12814201	C	A	ENST00000619168	ENSG00000183049	CAMK1D	TRUE	TRUE
chr10	12814207	C	A	ENST00000619168	ENSG00000183049	CAMK1D	TRUE	TRUE
chr10	12814207	C	G	ENST00000619168	ENSG00000183049	CAMK1D	TRUE	TRUE
chr10	12814219	T	A	ENST00000619168	ENSG00000183049	CAMK1D	TRUE	TRUE
chr10	12814219	T	G	ENST00000619168	ENSG00000183049	CAMK1D	TRUE	TRUE
chr10	12814223	G	T	ENST00000619168	ENSG00000183049	CAMK1D	TRUE	TRUE
chr10	12814235	A	T	ENST00000619168	ENSG00000183049	CAMK1D	TRUE	TRUE
chr10	12814244	G	T	ENST00000619168	ENSG00000183049	CAMK1D	TRUE	TRUE
chr10	12814247	C	T	ENST00000619168	ENSG00000183049	CAMK1D	TRUE	TRUE
chr10	12814256	A	T	ENST00000619168	ENSG00000183049	CAMK1D	TRUE	TRUE
chr10	12814262	G	T	ENST00000619168	ENSG00000183049	CAMK1D	TRUE	TRUE
chr10	12814267	T	A	ENST00000619168	ENSG00000183049	CAMK1D	TRUE	TRUE
chr10	12814267	T	G	ENST00000619168	ENSG00000183049	CAMK1D	TRUE	TRUE
chr10	12814268	G	T	ENST00000619168	ENSG00000183049	CAMK1D	TRUE	TRUE
chr10	12814285	C	A	ENST00000619168	ENSG00000183049	CAMK1D	TRUE	TRUE
chr10	12814285	C	G	ENST00000619168	ENSG00000183049	CAMK1D	TRUE	TRUE
chr10	12814287	G	A	ENST00000619168	ENSG00000183049	CAMK1D	TRUE	TRUE
chr10	12814288	G	A	ENST00000619168	ENSG00000183049	CAMK1D	TRUE	TRUE
chr10	12814308	G	A	ENST00000619168	ENSG00000183049	CAMK1D	TRUE	FALSE
chr10	12814308	G	C	ENST00000619168	ENSG00000183049	CAMK1D	TRUE	FALSE
chr10	12814308	G	T	ENST00000619168	ENSG00000183049	CAMK1D	TRUE	FALSE
chr10	12814309	T	A	ENST00000619168	ENSG00000183049	CAMK1D	TRUE	FALSE
chr10	12814309	T	C	ENST00000619168	ENSG00000183049	CAMK1D	TRUE	FALSE
chr10	12814309	T	G	ENST00000619168	ENSG00000183049	CAMK1D	TRUE	FALSE
chr10	12816248	A	C	ENST00000619168	ENSG00000183049	CAMK1D	TRUE	FALSE
chr10	12816248	A	G	ENST00000619168	ENSG00000183049	CAMK1D	TRUE	FALSE
chr10	12816248	A	T	ENST00000619168	ENSG00000183049	CAMK1D	TRUE	FALSE
chr10	12816249	G	A	ENST00000619168	ENSG00000183049	CAMK1D	TRUE	FALSE
chr10	12816249	G	C	ENST00000619168	ENSG00000183049	CAMK1D	TRUE	FALSE
chr10	12816249	G	T	ENST00000619168	ENSG00000183049	CAMK1D	TRUE	FALSE
chr10	12816252	A	T	ENST00000619168	ENSG00000183049	CAMK1D	TRUE	TRUE
chr10	12816276	G	T	ENST00000619168	ENSG00000183049	CAMK1D	TRUE	TRUE
chr10	12816279	A	T	ENST00000619168	ENSG00000183049	CAMK1D	TRUE	TRUE
chr10	12816291	A	T	ENST00000619168	ENSG00000183049	CAMK1D	TRUE	TRUE
chr10	12816294	A	T	ENST00000619168	ENSG00000183049	CAMK1D	TRUE	TRUE
chr10	12816299	C	A	ENST00000619168	ENSG00000183049	CAMK1D	TRUE	TRUE
chr10	12816299	C	G	ENST00000619168	ENSG00000183049	CAMK1D	TRUE	TRUE
chr10	12816305	T	A	ENST00000619168	ENSG00000183049	CAMK1D	TRUE	TRUE
chr10	12816306	G	T	ENST00000619168	ENSG00000183049	CAMK1D	TRUE	TRUE
chr10	12816309	C	T	ENST00000619168	ENSG00000183049	CAMK1D	TRUE	TRUE
chr10	12816328	G	A	ENST00000619168	ENSG00000183049	CAMK1D	TRUE	TRUE
chr10	12816329	G	A	ENST00000619168	ENSG00000183049	CAMK1D	TRUE	FALSE
chr10	12816329	G	C	ENST00000619168	ENSG00000183049	CAMK1D	TRUE	FALSE
chr10	12816329	G	T	ENST00000619168	ENSG00000183049	CAMK1D	TRUE	FALSE
chr10	12816330	T	A	ENST00000619168	ENSG00000183049	CAMK1D	TRUE	FALSE
chr10	12816330	T	C	ENST00000619168	ENSG00000183049	CAMK1D	TRUE	FALSE
chr10	12816330	T	G	ENST00000619168	ENSG00000183049	CAMK1D	TRUE	FALSE
chr10	12824463	A	C	ENST00000619168	ENSG00000183049	CAMK1D	TRUE	FALSE
chr10	12824463	A	G	ENST00000619168	ENSG00000183049	CAMK1D	TRUE	FALSE
chr10	12824463	A	T	ENST00000619168	ENSG00000183049	CAMK1D	TRUE	FALSE
chr10	12824464	G	A	ENST00000619168	ENSG00000183049	CAMK1D	TRUE	FALSE
chr10	12824464	G	C	ENST00000619168	ENSG00000183049	CAMK1D	TRUE	FALSE
chr10	12824464	G	T	ENST00000619168	ENSG00000183049	CAMK1D	TRUE	FALSE
chr10	12824465	G	A	ENST00000619168	ENSG00000183049	CAMK1D	TRUE	TRUE
chr10	12824490	A	T	ENST00000619168	ENSG00000183049	CAMK1D	TRUE	TRUE
chr10	12824502	G	T	ENST00000619168	ENSG00000183049	CAMK1D	TRUE	TRUE
chr10	12824517	C	T	ENST00000619168	ENSG00000183049	CAMK1D	TRUE	TRUE
chr10	12824526	A	T	ENST00000619168	ENSG00000183049	CAMK1D	TRUE	TRUE
chr10	12824538	A	T	ENST00000619168	ENSG00000183049	CAMK1D	TRUE	TRUE
chr10	12824544	A	T	ENST00000619168	ENSG00000183049	CAMK1D	TRUE	TRUE
chr10	12824548	G	A	ENST00000619168	ENSG00000183049	CAMK1D	TRUE	TRUE
chr10	12824549	G	A	ENST00000619168	ENSG00000183049	CAMK1D	TRUE	TRUE
chr10	12824550	A	T	ENST00000619168	ENSG00000183049	CAMK1D	TRUE	TRUE
chr10	12824553	G	A	ENST00000619168	ENSG00000183049	CAMK1D	TRUE	FALSE
chr10	12824553	G	C	ENST00000619168	ENSG00000183049	CAMK1D	TRUE	FALSE
chr10	12824553	G	T	ENST00000619168	ENSG00000183049	CAMK1D	TRUE	FALSE
chr10	12824554	T	A	ENST00000619168	ENSG00000183049	CAMK1D	TRUE	FALSE
chr10	12824554	T	C	ENST00000619168	ENSG00000183049	CAMK1D	TRUE	FALSE
chr10	12824554	T	G	ENST00000619168	ENSG00000183049	CAMK1D	TRUE	FALSE
chr10	12825571	A	C	ENST00000619168	ENSG00000183049	CAMK1D	TRUE	FALSE
chr10	12825571	A	G	ENST00000619168	ENSG00000183049	CAMK1D	TRUE	FALSE
chr10	12825571	A	T	ENST00000619168	ENSG00000183049	CAMK1D	TRUE	FALSE
chr10	12825572	G	A	ENST00000619168	ENSG00000183049	CAMK1D	TRUE	FALSE
chr10	12825572	G	C	ENST00000619168	ENSG00000183049	CAMK1D	TRUE	FALSE
chr10	12825572	G	T	ENST00000619168	ENSG00000183049	CAMK1D	TRUE	FALSE
chr10	12825573	C	T	ENST00000619168	ENSG00000183049	CAMK1D	TRUE	TRUE
chr10	12825600	A	T	ENST00000619168	ENSG00000183049	CAMK1D	TRUE	TRUE
chr10	12825609	A	T	ENST00000619168	ENSG00000183049	CAMK1D	TRUE	TRUE
chr10	12825612	A	T	ENST00000619168	ENSG00000183049	CAMK1D	TRUE	TRUE
chr10	12825643	C	A	ENST00000619168	ENSG00000183049	CAMK1D	FALSE	FALSE
chr10	12825643	C	G	ENST00000619168	ENSG00000183049	CAMK1D	FALSE	FALSE
chr10	12825658	C	A	ENST00000619168	ENSG00000183049	CAMK1D	FALSE	FALSE
chr10	12825673	T	A	ENST00000619168	ENSG00000183049	CAMK1D	FALSE	FALSE
chr10	12825681	C	T	ENST00000619168	ENSG00000183049	CAMK1D	FALSE	FALSE
chr10	12825684	A	T	ENST00000619168	ENSG00000183049	CAMK1D	FALSE	FALSE
chr10	12825691	G	A	ENST00000619168	ENSG00000183049	CAMK1D	FALSE	FALSE
chr10	12825691	G	C	ENST00000619168	ENSG00000183049	CAMK1D	FALSE	FALSE
chr10	12825691	G	T	ENST00000619168	ENSG00000183049	CAMK1D	FALSE	FALSE
chr10	12825692	T	A	ENST00000619168	ENSG00000183049	CAMK1D	FALSE	FALSE
chr10	12825692	T	C	ENST00000619168	ENSG00000183049	CAMK1D	FALSE	FALSE
chr10	12825692	T	G	ENST00000619168	ENSG00000183049	CAMK1D	FALSE	FALSE
chr10	12828767	A	C	ENST00000619168	ENSG00000183049	CAMK1D	TRUE	FALSE
chr10	12828767	A	G	ENST00000619168	ENSG00000183049	CAMK1D	TRUE	FALSE
chr10	12828767	A	T	ENST00000619168	ENSG00000183049	CAMK1D	TRUE	FALSE
chr10	12828768	G	A	ENST00000619168	ENSG00000183049	CAMK1D	TRUE	FALSE
chr10	12828768	G	C	ENST00000619168	ENSG00000183049	CAMK1D	TRUE	FALSE
chr10	12828768	G	T	ENST00000619168	ENSG00000183049	CAMK1D	TRUE	FALSE
chr10	12828770	T	A	ENST00000619168	ENSG00000183049	CAMK1D	FALSE	FALSE
chr10	12828791	T	A	ENST00000619168	ENSG00000183049	CAMK1D	FALSE	FALSE
chr10	12828808	C	A	ENST00000619168	ENSG00000183049	CAMK1D	FALSE	FALSE
chr10	12828811	C	A	ENST00000619168	ENSG00000183049	CAMK1D	FALSE	FALSE
chr10	12828820	C	A	ENST00000619168	ENSG00000183049	CAMK1D	FALSE	FALSE
chr10	12828820	C	G	ENST00000619168	ENSG00000183049	CAMK1D	FALSE	FALSE
chr10	12828822	G	T	ENST00000619168	ENSG00000183049	CAMK1D	FALSE	FALSE
chr10	12828828	G	T	ENST00000619168	ENSG00000183049	CAMK1D	FALSE	FALSE
chr10	12828834	G	T	ENST00000619168	ENSG00000183049	CAMK1D	FALSE	FALSE
chr10	12828840	A	T	ENST00000619168	ENSG00000183049	CAMK1D	FALSE	FALSE
chr10	12828876	G	T	ENST00000619168	ENSG00000183049	CAMK1D	FALSE	FALSE
chr10	12828882	A	T	ENST00000619168	ENSG00000183049	CAMK1D	FALSE	FALSE
chr10	12898428	G	C	ENST00000378825	ENSG00000151468	CCDC3	FALSE	FALSE
chr10	12898428	G	T	ENST00000378825	ENSG00000151468	CCDC3	FALSE	FALSE
chr10	12898487	T	A	ENST00000378825	ENSG00000151468	CCDC3	FALSE	FALSE
chr10	12898490	C	A	ENST00000378825	ENSG00000151468	CCDC3	FALSE	FALSE
chr10	12898499	T	A	ENST00000378825	ENSG00000151468	CCDC3	FALSE	FALSE
chr10	12898502	G	A	ENST00000378825	ENSG00000151468	CCDC3	FALSE	FALSE
chr10	12898514	C	A	ENST00000378825	ENSG00000151468	CCDC3	FALSE	FALSE
chr10	12898529	T	A	ENST00000378825	ENSG00000151468	CCDC3	FALSE	FALSE
chr10	12898532	T	A	ENST00000378825	ENSG00000151468	CCDC3	FALSE	FALSE
chr10	12898541	G	A	ENST00000378825	ENSG00000151468	CCDC3	FALSE	FALSE
chr10	12898546	A	T	ENST00000378825	ENSG00000151468	CCDC3	FALSE	FALSE
chr10	12898556	T	A	ENST00000378825	ENSG00000151468	CCDC3	FALSE	FALSE
chr10	12898562	T	A	ENST00000378825	ENSG00000151468	CCDC3	FALSE	FALSE
chr10	12898565	T	A	ENST00000378825	ENSG00000151468	CCDC3	FALSE	FALSE
chr10	12898571	G	A	ENST00000378825	ENSG00000151468	CCDC3	FALSE	FALSE
chr10	12898574	C	A	ENST00000378825	ENSG00000151468	CCDC3	FALSE	FALSE
chr10	12898583	G	A	ENST00000378825	ENSG00000151468	CCDC3	FALSE	FALSE
chr10	12898595	T	A	ENST00000378825	ENSG00000151468	CCDC3	FALSE	FALSE
chr10	12898598	C	A	ENST00000378825	ENSG00000151468	CCDC3	FALSE	FALSE
chr10	12898613	T	A	ENST00000378825	ENSG00000151468	CCDC3	FALSE	FALSE
chr10	12898616	G	A	ENST00000378825	ENSG00000151468	CCDC3	FALSE	FALSE
chr10	12898619	G	A	ENST00000378825	ENSG00000151468	CCDC3	FALSE	FALSE
chr10	12898625	T	A	ENST00000378825	ENSG00000151468	CCDC3	FALSE	FALSE
chr10	12898628	T	A	ENST00000378825	ENSG00000151468	CCDC3	FALSE	FALSE
chr10	12898640	C	A	ENST00000378825	ENSG00000151468	CCDC3	FALSE	FALSE
chr10	12898643	C	A	ENST00000378825	ENSG00000151468	CCDC3	FALSE	FALSE
chr10	12898646	C	A	ENST00000378825	ENSG00000151468	CCDC3	FALSE	FALSE
chr10	12898651	A	T	ENST00000378825	ENSG00000151468	CCDC3	FALSE	FALSE
chr10	12898658	T	A	ENST00000378825	ENSG00000151468	CCDC3	FALSE	FALSE
chr10	12898661	G	A	ENST00000378825	ENSG00000151468	CCDC3	FALSE	FALSE
chr10	12898666	G	T	ENST00000378825	ENSG00000151468	CCDC3	FALSE	FALSE
chr10	12898671	G	T	ENST00000378825	ENSG00000151468	CCDC3	FALSE	FALSE
chr10	12898680	C	A	ENST00000378825	ENSG00000151468	CCDC3	TRUE	FALSE
chr10	12898680	C	G	ENST00000378825	ENSG00000151468	CCDC3	TRUE	FALSE
chr10	12898680	C	T	ENST00000378825	ENSG00000151468	CCDC3	TRUE	FALSE
chr10	12898681	T	A	ENST00000378825	ENSG00000151468	CCDC3	TRUE	FALSE
chr10	12898681	T	C	ENST00000378825	ENSG00000151468	CCDC3	TRUE	FALSE
chr10	12898681	T	G	ENST00000378825	ENSG00000151468	CCDC3	TRUE	FALSE
chr10	12998336	A	C	ENST00000378825	ENSG00000151468	CCDC3	TRUE	FALSE
chr10	12998336	A	G	ENST00000378825	ENSG00000151468	CCDC3	TRUE	FALSE
chr10	12998336	A	T	ENST00000378825	ENSG00000151468	CCDC3	TRUE	FALSE
chr10	12998337	C	A	ENST00000378825	ENSG00000151468	CCDC3	TRUE	FALSE
chr10	12998337	C	G	ENST00000378825	ENSG00000151468	CCDC3	TRUE	FALSE
chr10	12998337	C	T	ENST00000378825	ENSG00000151468	CCDC3	TRUE	FALSE
chr10	12998349	C	A	ENST00000378825	ENSG00000151468	CCDC3	FALSE	FALSE
chr10	12998352	G	A	ENST00000378825	ENSG00000151468	CCDC3	FALSE	FALSE
chr10	12998358	C	A	ENST00000378825	ENSG00000151468	CCDC3	FALSE	FALSE
chr10	12998359	C	T	ENST00000378825	ENSG00000151468	CCDC3	FALSE	FALSE
chr10	12998360	C	T	ENST00000378825	ENSG00000151468	CCDC3	FALSE	FALSE
chr10	12998385	G	A	ENST00000378825	ENSG00000151468	CCDC3	FALSE	FALSE
chr10	12998388	G	A	ENST00000378825	ENSG00000151468	CCDC3	FALSE	FALSE
chr10	12998394	G	A	ENST00000378825	ENSG00000151468	CCDC3	TRUE	TRUE
chr10	12998396	G	T	ENST00000378825	ENSG00000151468	CCDC3	TRUE	TRUE
chr10	12998398	A	T	ENST00000378825	ENSG00000151468	CCDC3	TRUE	TRUE
chr10	12998405	G	C	ENST00000378825	ENSG00000151468	CCDC3	TRUE	TRUE
chr10	12998405	G	T	ENST00000378825	ENSG00000151468	CCDC3	TRUE	TRUE
chr10	12998412	G	A	ENST00000378825	ENSG00000151468	CCDC3	TRUE	TRUE
chr10	12998436	T	A	ENST00000378825	ENSG00000151468	CCDC3	TRUE	TRUE
chr10	12998442	C	A	ENST00000378825	ENSG00000151468	CCDC3	TRUE	TRUE
chr10	12998445	G	A	ENST00000378825	ENSG00000151468	CCDC3	TRUE	TRUE
chr10	12998469	G	A	ENST00000378825	ENSG00000151468	CCDC3	TRUE	TRUE
chr10	12998481	C	A	ENST00000378825	ENSG00000151468	CCDC3	TRUE	TRUE
chr10	12998489	A	T	ENST00000378825	ENSG00000151468	CCDC3	TRUE	TRUE
chr10	12998497	A	C	ENST00000378825	ENSG00000151468	CCDC3	TRUE	TRUE
chr10	12998497	A	T	ENST00000378825	ENSG00000151468	CCDC3	TRUE	TRUE
chr10	12998505	C	A	ENST00000378825	ENSG00000151468	CCDC3	TRUE	TRUE
chr10	12998513	C	A	ENST00000378825	ENSG00000151468	CCDC3	TRUE	FALSE
chr10	12998513	C	G	ENST00000378825	ENSG00000151468	CCDC3	TRUE	FALSE
chr10	12998513	C	T	ENST00000378825	ENSG00000151468	CCDC3	TRUE	FALSE
chr10	12998514	T	A	ENST00000378825	ENSG00000151468	CCDC3	TRUE	FALSE
chr10	12998514	T	C	ENST00000378825	ENSG00000151468	CCDC3	TRUE	FALSE
chr10	12998514	T	G	ENST00000378825	ENSG00000151468	CCDC3	TRUE	FALSE
chr10	13001195	A	C	ENST00000378825	ENSG00000151468	CCDC3	TRUE	FALSE
chr10	13001195	A	G	ENST00000378825	ENSG00000151468	CCDC3	TRUE	FALSE
chr10	13001195	A	T	ENST00000378825	ENSG00000151468	CCDC3	TRUE	FALSE
chr10	13001196	C	A	ENST00000378825	ENSG00000151468	CCDC3	TRUE	FALSE
chr10	13001196	C	G	ENST00000378825	ENSG00000151468	CCDC3	TRUE	FALSE
chr10	13001196	C	T	ENST00000378825	ENSG00000151468	CCDC3	TRUE	FALSE
chr10	13001211	A	C	ENST00000378825	ENSG00000151468	CCDC3	TRUE	TRUE
chr10	13001211	A	T	ENST00000378825	ENSG00000151468	CCDC3	TRUE	TRUE
chr10	13001217	G	C	ENST00000378825	ENSG00000151468	CCDC3	TRUE	TRUE
chr10	13001217	G	T	ENST00000378825	ENSG00000151468	CCDC3	TRUE	TRUE
chr10	13001225	G	A	ENST00000378825	ENSG00000151468	CCDC3	TRUE	TRUE
chr10	13001244	G	T	ENST00000378825	ENSG00000151468	CCDC3	TRUE	TRUE
chr10	13001248	G	T	ENST00000378825	ENSG00000151468	CCDC3	TRUE	TRUE
chr10	13001253	G	C	ENST00000378825	ENSG00000151468	CCDC3	TRUE	TRUE
chr10	13001253	G	T	ENST00000378825	ENSG00000151468	CCDC3	TRUE	TRUE
chr10	13001297	C	A	ENST00000378825	ENSG00000151468	CCDC3	TRUE	TRUE
chr10	13001310	C	T	ENST00000378825	ENSG00000151468	CCDC3	TRUE	TRUE
chr10	13001311	C	T	ENST00000378825	ENSG00000151468	CCDC3	TRUE	TRUE
chr10	13001318	G	A	ENST00000378825	ENSG00000151468	CCDC3	TRUE	TRUE
chr10	13001322	G	T	ENST00000378825	ENSG00000151468	CCDC3	TRUE	TRUE
chr10	13001333	C	A	ENST00000378825	ENSG00000151468	CCDC3	TRUE	TRUE
chr10	13001339	C	A	ENST00000378825	ENSG00000151468	CCDC3	TRUE	TRUE
chr10	13001344	G	T	ENST00000378825	ENSG00000151468	CCDC3	TRUE	TRUE
chr10	13001346	G	C	ENST00000378825	ENSG00000151468	CCDC3	TRUE	TRUE
chr10	13001346	G	T	ENST00000378825	ENSG00000151468	CCDC3	TRUE	TRUE
chr10	13001363	G	A	ENST00000378825	ENSG00000151468	CCDC3	TRUE	TRUE
chr10	13001373	G	C	ENST00000378825	ENSG00000151468	CCDC3	TRUE	TRUE
chr10	13001373	G	T	ENST00000378825	ENSG00000151468	CCDC3	TRUE	TRUE
chr10	13001378	G	A	ENST00000378825	ENSG00000151468	CCDC3	TRUE	TRUE
chr10	13001379	C	T	ENST00000378825	ENSG00000151468	CCDC3	TRUE	TRUE
chr10	13001380	C	T	ENST00000378825	ENSG00000151468	CCDC3	TRUE	TRUE
chr10	13001394	G	C	ENST00000378825	ENSG00000151468	CCDC3	TRUE	TRUE
chr10	13001394	G	T	ENST00000378825	ENSG00000151468	CCDC3	TRUE	TRUE
chr10	13001411	C	A	ENST00000378825	ENSG00000151468	CCDC3	TRUE	TRUE
chr10	13001436	G	C	ENST00000378825	ENSG00000151468	CCDC3	TRUE	TRUE
chr10	13001436	G	T	ENST00000378825	ENSG00000151468	CCDC3	TRUE	TRUE
chr10	13001450	C	A	ENST00000378825	ENSG00000151468	CCDC3
chr10	13001459	C	A	ENST00000378825	ENSG00000151468	CCDC3
chr10	13001466	G	T	ENST00000378825	ENSG00000151468	CCDC3
chr10	13001474	C	A	ENST00000378825	ENSG00000151468	CCDC3
chr10	13001487	C	T	ENST00000378825	ENSG00000151468	CCDC3
chr10	13001488	C	T	ENST00000378825	ENSG00000151468	CCDC3
chr10	13001492	C	A	ENST00000378825	ENSG00000151468	CCDC3
chr10	13001504	G	A	ENST00000378825	ENSG00000151468	CCDC3		FALSE
chr10	13001505	G	T	ENST00000378825	ENSG00000151468	CCDC3		FALSE
chr10	13001538	G	T	ENST00000378825	ENSG00000151468	CCDC3	FALSE	FALSE
chr10	13001561	G	A	ENST00000378825	ENSG00000151468	CCDC3	FALSE	FALSE
chr10	13100303	G	A	ENST00000378747	ENSG00000123240	OPTN	TRUE	FALSE
chr10	13100303	G	C	ENST00000378747	ENSG00000123240	OPTN	TRUE	FALSE
chr10	13100303	G	T	ENST00000378747	ENSG00000123240	OPTN	TRUE	FALSE
chr10	13100304	T	A	ENST00000378747	ENSG00000123240	OPTN	TRUE	FALSE
chr10	13100304	T	C	ENST00000378747	ENSG00000123240	OPTN	TRUE	FALSE
chr10	13100304	T	G	ENST00000378747	ENSG00000123240	OPTN	TRUE	FALSE
chr10	13108136	A	C	ENST00000378747	ENSG00000123240	OPTN	TRUE	FALSE
chr10	13108136	A	G	ENST00000378747	ENSG00000123240	OPTN	TRUE	FALSE
chr10	13108136	A	T	ENST00000378747	ENSG00000123240	OPTN	TRUE	FALSE
chr10	13108137	G	A	ENST00000378747	ENSG00000123240	OPTN	TRUE	FALSE
chr10	13108137	G	C	ENST00000378747	ENSG00000123240	OPTN	TRUE	FALSE
chr10	13108137	G	T	ENST00000378747	ENSG00000123240	OPTN	TRUE	FALSE
chr10	13108290	G	A	ENST00000378747	ENSG00000123240	OPTN	TRUE	FALSE
chr10	13108290	G	C	ENST00000378747	ENSG00000123240	OPTN	TRUE	FALSE
chr10	13108290	G	T	ENST00000378747	ENSG00000123240	OPTN	TRUE	FALSE
chr10	13108291	T	A	ENST00000378747	ENSG00000123240	OPTN	TRUE	FALSE
chr10	13108291	T	C	ENST00000378747	ENSG00000123240	OPTN	TRUE	FALSE
chr10	13108291	T	G	ENST00000378747	ENSG00000123240	OPTN	TRUE	FALSE
chr10	13109110	A	C	ENST00000378747	ENSG00000123240	OPTN	TRUE	FALSE
chr10	13109110	A	G	ENST00000378747	ENSG00000123240	OPTN	TRUE	FALSE
chr10	13109110	A	T	ENST00000378747	ENSG00000123240	OPTN	TRUE	FALSE
chr10	13109111	G	A	ENST00000378747	ENSG00000123240	OPTN	TRUE	FALSE
chr10	13109111	G	C	ENST00000378747	ENSG00000123240	OPTN	TRUE	FALSE
chr10	13109111	G	T	ENST00000378747	ENSG00000123240	OPTN	TRUE	FALSE
chr10	13109132	C	T	ENST00000378747	ENSG00000123240	OPTN	FALSE	FALSE
chr10	13109146	C	A	ENST00000378747	ENSG00000123240	OPTN	FALSE	FALSE
chr10	13109153	G	T	ENST00000378747	ENSG00000123240	OPTN	FALSE	FALSE
chr10	13109156	A	T	ENST00000378747	ENSG00000123240	OPTN	FALSE	FALSE
chr10	13109159	G	T	ENST00000378747	ENSG00000123240	OPTN	FALSE	FALSE
chr10	13109174	G	T	ENST00000378747	ENSG00000123240	OPTN	TRUE	FALSE
chr10	13109183	G	T	ENST00000378747	ENSG00000123240	OPTN	TRUE	FALSE
chr10	13109189	G	T	ENST00000378747	ENSG00000123240	OPTN	TRUE	FALSE
chr10	13109234	G	T	ENST00000378747	ENSG00000123240	OPTN	TRUE	TRUE
chr10	13109237	G	T	ENST00000378747	ENSG00000123240	OPTN	TRUE	TRUE
chr10	13109246	C	T	ENST00000378747	ENSG00000123240	OPTN	TRUE	TRUE
chr10	13109249	C	T	ENST00000378747	ENSG00000123240	OPTN	TRUE	TRUE
chr10	13109255	A	T	ENST00000378747	ENSG00000123240	OPTN	TRUE	TRUE
chr10	13109258	G	T	ENST00000378747	ENSG00000123240	OPTN	TRUE	TRUE
chr10	13109270	G	T	ENST00000378747	ENSG00000123240	OPTN	TRUE	TRUE
chr10	13109279	C	T	ENST00000378747	ENSG00000123240	OPTN	TRUE	TRUE
chr10	13109285	A	T	ENST00000378747	ENSG00000123240	OPTN	TRUE	TRUE
chr10	13109288	G	T	ENST00000378747	ENSG00000123240	OPTN	TRUE	TRUE
chr10	13109289	G	A	ENST00000378747	ENSG00000123240	OPTN	TRUE	FALSE
chr10	13109289	G	C	ENST00000378747	ENSG00000123240	OPTN	TRUE	FALSE
chr10	13109289	G	T	ENST00000378747	ENSG00000123240	OPTN	TRUE	FALSE
chr10	13109290	T	A	ENST00000378747	ENSG00000123240	OPTN	TRUE	FALSE
chr10	13109290	T	C	ENST00000378747	ENSG00000123240	OPTN	FALSE	FALSE
chr10	13109290	T	G	ENST00000378747	ENSG00000123240	OPTN	TRUE	FALSE
chr10	13110272	A	C	ENST00000378747	ENSG00000123240	OPTN	TRUE	FALSE
chr10	13110272	A	G	ENST00000378747	ENSG00000123240	OPTN	TRUE	FALSE
chr10	13110272	A	T	ENST00000378747	ENSG00000123240	OPTN	TRUE	FALSE
chr10	13110273	G	A	ENST00000378747	ENSG00000123240	OPTN	TRUE	FALSE
chr10	13110273	G	C	ENST00000378747	ENSG00000123240	OPTN	TRUE	FALSE
chr10	13110273	G	T	ENST00000378747	ENSG00000123240	OPTN	TRUE	FALSE
chr10	13110282	A	T	ENST00000378747	ENSG00000123240	OPTN	TRUE	TRUE
chr10	13110294	C	T	ENST00000378747	ENSG00000123240	OPTN	TRUE	TRUE
chr10	13110303	A	T	ENST00000378747	ENSG00000123240	OPTN	TRUE	TRUE
chr10	13110309	A	T	ENST00000378747	ENSG00000123240	OPTN	TRUE	TRUE
chr10	13110315	G	T	ENST00000378747	ENSG00000123240	OPTN	TRUE	TRUE
chr10	13110318	G	T	ENST00000378747	ENSG00000123240	OPTN	TRUE	TRUE
chr10	13110325	C	A	ENST00000378747	ENSG00000123240	OPTN	TRUE	TRUE
chr10	13110331	G	A	ENST00000378747	ENSG00000123240	OPTN	TRUE	TRUE
chr10	13110332	G	A	ENST00000378747	ENSG00000123240	OPTN	TRUE	TRUE
chr10	13110336	G	T	ENST00000378747	ENSG00000123240	OPTN	TRUE	TRUE
chr10	13110339	A	T	ENST00000378747	ENSG00000123240	OPTN	TRUE	TRUE
chr10	13110342	C	T	ENST00000378747	ENSG00000123240	OPTN	TRUE	TRUE
chr10	13110345	A	T	ENST00000378747	ENSG00000123240	OPTN	TRUE	TRUE
chr10	13110348	G	T	ENST00000378747	ENSG00000123240	OPTN	TRUE	TRUE
chr10	13110351	G	T	ENST00000378747	ENSG00000123240	OPTN	TRUE	TRUE
chr10	13110357	C	T	ENST00000378747	ENSG00000123240	OPTN	TRUE	TRUE
chr10	13110366	G	T	ENST00000378747	ENSG00000123240	OPTN
chr10	13110372	C	T	ENST00000378747	ENSG00000123240	OPTN	TRUE	TRUE
chr10	13110378	A	T	ENST00000378747	ENSG00000123240	OPTN	TRUE	TRUE
chr10	13110381	G	T	ENST00000378747	ENSG00000123240	OPTN	TRUE	TRUE
chr10	13110387	A	T	ENST00000378747	ENSG00000123240	OPTN	TRUE	TRUE
chr10	13110390	G	T	ENST00000378747	ENSG00000123240	OPTN	TRUE	TRUE
chr10	13110406	T	A	ENST00000378747	ENSG00000123240	OPTN	TRUE	TRUE
chr10	13110414	G	T	ENST00000378747	ENSG00000123240	OPTN	TRUE	TRUE
chr10	13110420	G	T	ENST00000378747	ENSG00000123240	OPTN	TRUE	TRUE
chr10	13110423	A	T	ENST00000378747	ENSG00000123240	OPTN	TRUE	TRUE
chr10	13110427	T	A	ENST00000378747	ENSG00000123240	OPTN	TRUE	TRUE
chr10	13110429	A	T	ENST00000378747	ENSG00000123240	OPTN	TRUE	TRUE
chr10	13110432	G	T	ENST00000378747	ENSG00000123240	OPTN	TRUE	TRUE
chr10	13110435	G	T	ENST00000378747	ENSG00000123240	OPTN	TRUE	TRUE
chr10	13110441	G	T	ENST00000378747	ENSG00000123240	OPTN	TRUE	TRUE
chr10	13110444	A	T	ENST00000378747	ENSG00000123240	OPTN	TRUE	TRUE
chr10	13110450	A	T	ENST00000378747	ENSG00000123240	OPTN	TRUE	TRUE
chr10	13110456	A	T	ENST00000378747	ENSG00000123240	OPTN	TRUE	TRUE
chr10	13110460	C	A	ENST00000378747	ENSG00000123240	OPTN	TRUE	TRUE
chr10	13110460	C	G	ENST00000378747	ENSG00000123240	OPTN	TRUE	TRUE
chr10	13110462	G	T	ENST00000378747	ENSG00000123240	OPTN	TRUE	TRUE
chr10	13110469	C	A	ENST00000378747	ENSG00000123240	OPTN	TRUE	TRUE
chr10	13110469	C	G	ENST00000378747	ENSG00000123240	OPTN	TRUE	TRUE
chr10	13110474	G	T	ENST00000378747	ENSG00000123240	OPTN	TRUE	TRUE
chr10	13110477	G	A	ENST00000378747	ENSG00000123240	OPTN	TRUE	FALSE
chr10	13110477	G	C	ENST00000378747	ENSG00000123240	OPTN	TRUE	FALSE
chr10	13110477	G	T	ENST00000378747	ENSG00000123240	OPTN	TRUE	FALSE
chr10	13110478	T	A	ENST00000378747	ENSG00000123240	OPTN	TRUE	FALSE
chr10	13110478	T	C	ENST00000378747	ENSG00000123240	OPTN	TRUE	FALSE
chr10	13110478	T	G	ENST00000378747	ENSG00000123240	OPTN	TRUE	FALSE
chr10	13112451	A	C	ENST00000378747	ENSG00000123240	OPTN	TRUE	FALSE
chr10	13112451	A	G	ENST00000378747	ENSG00000123240	OPTN	TRUE	FALSE
chr10	13112451	A	T	ENST00000378747	ENSG00000123240	OPTN	TRUE	FALSE
chr10	13112452	G	A	ENST00000378747	ENSG00000123240	OPTN	TRUE	FALSE
chr10	13112452	G	C	ENST00000378747	ENSG00000123240	OPTN	TRUE	FALSE
chr10	13112452	G	T	ENST00000378747	ENSG00000123240	OPTN	TRUE	FALSE
chr10	13112486	G	T	ENST00000378747	ENSG00000123240	OPTN	TRUE	TRUE
chr10	13112492	G	T	ENST00000378747	ENSG00000123240	OPTN	TRUE	TRUE
chr10	13112495	C	T	ENST00000378747	ENSG00000123240	OPTN	TRUE	TRUE
chr10	13112498	G	T	ENST00000378747	ENSG00000123240	OPTN	TRUE	TRUE
chr10	13112501	A	T	ENST00000378747	ENSG00000123240	OPTN	TRUE	TRUE
chr10	13112507	C	T	ENST00000378747	ENSG00000123240	OPTN	TRUE	TRUE
chr10	13112519	C	T	ENST00000378747	ENSG00000123240	OPTN	TRUE	TRUE
chr10	13112534	C	T	ENST00000378747	ENSG00000123240	OPTN	TRUE	TRUE
chr10	13112540	G	T	ENST00000378747	ENSG00000123240	OPTN	TRUE	TRUE
chr10	13112543	A	T	ENST00000378747	ENSG00000123240	OPTN	TRUE	TRUE
chr10	13112556	T	A	ENST00000378747	ENSG00000123240	OPTN	TRUE	TRUE
chr10	13112570	G	T	ENST00000378747	ENSG00000123240	OPTN	TRUE	TRUE
chr10	13112576	C	T	ENST00000378747	ENSG00000123240	OPTN	TRUE	TRUE
chr10	13112582	A	T	ENST00000378747	ENSG00000123240	OPTN	TRUE	TRUE
chr10	13112604	C	A	ENST00000378747	ENSG00000123240	OPTN	TRUE	TRUE
chr10	13112604	C	G	ENST00000378747	ENSG00000123240	OPTN	TRUE	TRUE
chr10	13112606	G	T	ENST00000378747	ENSG00000123240	OPTN	TRUE	TRUE
chr10	13112621	G	T	ENST00000378747	ENSG00000123240	OPTN	TRUE	TRUE
chr10	13112636	G	A	ENST00000378747	ENSG00000123240	OPTN	TRUE	FALSE
chr10	13112636	G	C	ENST00000378747	ENSG00000123240	OPTN	TRUE	FALSE
chr10	13112636	G	T	ENST00000378747	ENSG00000123240	OPTN	TRUE	FALSE
chr10	13112637	T	A	ENST00000378747	ENSG00000123240	OPTN	TRUE	FALSE
chr10	13112637	T	C	ENST00000378747	ENSG00000123240	OPTN	TRUE	FALSE
chr10	13112637	T	G	ENST00000378747	ENSG00000123240	OPTN	TRUE	FALSE
chr10	13116265	A	C	ENST00000378747	ENSG00000123240	OPTN	TRUE	FALSE
chr10	13116265	A	G	ENST00000378747	ENSG00000123240	OPTN	TRUE	FALSE
chr10	13116265	A	T	ENST00000378747	ENSG00000123240	OPTN	TRUE	FALSE
chr10	13116266	G	A	ENST00000378747	ENSG00000123240	OPTN	TRUE	FALSE
chr10	13116266	G	C	ENST00000378747	ENSG00000123240	OPTN	TRUE	FALSE
chr10	13116266	G	T	ENST00000378747	ENSG00000123240	OPTN	TRUE	FALSE
chr10	13116267	G	T	ENST00000378747	ENSG00000123240	OPTN	TRUE	TRUE
chr10	13116270	G	T	ENST00000378747	ENSG00000123240	OPTN	TRUE	TRUE
chr10	13116273	G	T	ENST00000378747	ENSG00000123240	OPTN	TRUE	TRUE
chr10	13116279	G	T	ENST00000378747	ENSG00000123240	OPTN	TRUE	TRUE
chr10	13116286	C	A	ENST00000378747	ENSG00000123240	OPTN	TRUE	TRUE
chr10	13116286	C	G	ENST00000378747	ENSG00000123240	OPTN	TRUE	TRUE
chr10	13116291	A	T	ENST00000378747	ENSG00000123240	OPTN
chr10	13116294	G	T	ENST00000378747	ENSG00000123240	OPTN	TRUE	TRUE
chr10	13116300	A	T	ENST00000378747	ENSG00000123240	OPTN	TRUE	TRUE
chr10	13116321	A	T	ENST00000378747	ENSG00000123240	OPTN	TRUE	TRUE
chr10	13116341	G	A	ENST00000378747	ENSG00000123240	OPTN	FALSE	FALSE
chr10	13116341	G	C	ENST00000378747	ENSG00000123240	OPTN	FALSE	FALSE
chr10	13116341	G	T	ENST00000378747	ENSG00000123240	OPTN	FALSE	FALSE
chr10	13116342	T	A	ENST00000378747	ENSG00000123240	OPTN	FALSE	FALSE
chr10	13116342	T	C	ENST00000378747	ENSG00000123240	OPTN	FALSE	FALSE
chr10	13116342	T	G	ENST00000378747	ENSG00000123240	OPTN	FALSE	FALSE
chr10	13118886	A	C	ENST00000378747	ENSG00000123240	OPTN	TRUE	FALSE
chr10	13118886	A	G	ENST00000378747	ENSG00000123240	OPTN	TRUE	FALSE
chr10	13118886	A	T	ENST00000378747	ENSG00000123240	OPTN	TRUE	FALSE
chr10	13118887	G	A	ENST00000378747	ENSG00000123240	OPTN	TRUE	FALSE
chr10	13118887	G	C	ENST00000378747	ENSG00000123240	OPTN	TRUE	FALSE
chr10	13118887	G	T	ENST00000378747	ENSG00000123240	OPTN	TRUE	FALSE
chr10	13118893	T	A	ENST00000378747	ENSG00000123240	OPTN	TRUE	TRUE
chr10	13118898	A	T	ENST00000378747	ENSG00000123240	OPTN	TRUE	TRUE
chr10	13118903	T	A	ENST00000378747	ENSG00000123240	OPTN	TRUE	TRUE
chr10	13118903	T	G	ENST00000378747	ENSG00000123240	OPTN	TRUE	TRUE
chr10	13118910	A	T	ENST00000378747	ENSG00000123240	OPTN	TRUE	TRUE
chr10	13118928	A	T	ENST00000378747	ENSG00000123240	OPTN	TRUE	TRUE
chr10	13118936	C	A	ENST00000378747	ENSG00000123240	OPTN	TRUE	TRUE
chr10	13118936	C	G	ENST00000378747	ENSG00000123240	OPTN	TRUE	TRUE
chr10	13118940	G	T	ENST00000378747	ENSG00000123240	OPTN	TRUE	TRUE
chr10	13118946	G	T	ENST00000378747	ENSG00000123240	OPTN	TRUE	TRUE
chr10	13118949	G	T	ENST00000378747	ENSG00000123240	OPTN	TRUE	TRUE
chr10	13118953	T	A	ENST00000378747	ENSG00000123240	OPTN	TRUE	TRUE
chr10	13118953	T	G	ENST00000378747	ENSG00000123240	OPTN	TRUE	TRUE
chr10	13118964	C	T	ENST00000378747	ENSG00000123240	OPTN	TRUE	TRUE
chr10	13118978	C	A	ENST00000378747	ENSG00000123240	OPTN	TRUE	TRUE
chr10	13118985	G	T	ENST00000378747	ENSG00000123240	OPTN	TRUE	TRUE
chr10	13118994	C	T	ENST00000378747	ENSG00000123240	OPTN	TRUE	TRUE
chr10	13118997	A	T	ENST00000378747	ENSG00000123240	OPTN	TRUE	TRUE
chr10	13119003	G	T	ENST00000378747	ENSG00000123240	OPTN	TRUE	TRUE
chr10	13119006	A	T	ENST00000378747	ENSG00000123240	OPTN	TRUE	TRUE
chr10	13119012	G	T	ENST00000378747	ENSG00000123240	OPTN	TRUE	TRUE
chr10	13119024	A	T	ENST00000378747	ENSG00000123240	OPTN	TRUE	TRUE
chr10	13119027	G	T	ENST00000378747	ENSG00000123240	OPTN	TRUE	TRUE
chr10	13119033	A	T	ENST00000378747	ENSG00000123240	OPTN	TRUE	TRUE
chr10	13119036	G	T	ENST00000378747	ENSG00000123240	OPTN	TRUE	TRUE
chr10	13119039	A	T	ENST00000378747	ENSG00000123240	OPTN	TRUE	TRUE
chr10	13119041	G	A	ENST00000378747	ENSG00000123240	OPTN	TRUE	FALSE
chr10	13119041	G	C	ENST00000378747	ENSG00000123240	OPTN	TRUE	FALSE
chr10	13119041	G	T	ENST00000378747	ENSG00000123240	OPTN	TRUE	FALSE
chr10	13119042	T	A	ENST00000378747	ENSG00000123240	OPTN	TRUE	FALSE
chr10	13119042	T	C	ENST00000378747	ENSG00000123240	OPTN	TRUE	FALSE
chr10	13119042	T	G	ENST00000378747	ENSG00000123240	OPTN	TRUE	FALSE
chr10	13122383	A	C	ENST00000378747	ENSG00000123240	OPTN	TRUE	FALSE
chr10	13122383	A	G	ENST00000378747	ENSG00000123240	OPTN	TRUE	FALSE
chr10	13122383	A	T	ENST00000378747	ENSG00000123240	OPTN	TRUE	FALSE
chr10	13122384	G	A	ENST00000378747	ENSG00000123240	OPTN	TRUE	FALSE
chr10	13122384	G	C	ENST00000378747	ENSG00000123240	OPTN	TRUE	FALSE
chr10	13122384	G	T	ENST00000378747	ENSG00000123240	OPTN	TRUE	FALSE
chr10	13122390	C	A	ENST00000378747	ENSG00000123240	OPTN	TRUE	TRUE
chr10	13122390	C	G	ENST00000378747	ENSG00000123240	OPTN	TRUE	TRUE
chr10	13122398	G	T	ENST00000378747	ENSG00000123240	OPTN	TRUE	TRUE
chr10	13122401	A	T	ENST00000378747	ENSG00000123240	OPTN	TRUE	TRUE
chr10	13122404	A	T	ENST00000378747	ENSG00000123240	OPTN	TRUE	TRUE
chr10	13122422	G	T	ENST00000378747	ENSG00000123240	OPTN	TRUE	TRUE
chr10	13122428	G	T	ENST00000378747	ENSG00000123240	OPTN	TRUE	TRUE
chr10	13122434	C	T	ENST00000378747	ENSG00000123240	OPTN	TRUE	TRUE
chr10	13122440	G	T	ENST00000378747	ENSG00000123240	OPTN	TRUE	TRUE
chr10	13122452	G	T	ENST00000378747	ENSG00000123240	OPTN	TRUE	TRUE
chr10	13122455	A	T	ENST00000378747	ENSG00000123240	OPTN	TRUE	TRUE
chr10	13122458	G	T	ENST00000378747	ENSG00000123240	OPTN	TRUE	TRUE
chr10	13122467	G	T	ENST00000378747	ENSG00000123240	OPTN	TRUE	TRUE
chr10	13122470	G	T	ENST00000378747	ENSG00000123240	OPTN	TRUE	TRUE
chr10	13122473	A	T	ENST00000378747	ENSG00000123240	OPTN	TRUE	TRUE
chr10	13122482	G	T	ENST00000378747	ENSG00000123240	OPTN	TRUE	TRUE
chr10	13122488	G	A	ENST00000378747	ENSG00000123240	OPTN	TRUE	FALSE
chr10	13122488	G	C	ENST00000378747	ENSG00000123240	OPTN	TRUE	FALSE
chr10	13122488	G	T	ENST00000378747	ENSG00000123240	OPTN	TRUE	FALSE
chr10	13122489	T	A	ENST00000378747	ENSG00000123240	OPTN	TRUE	FALSE
chr10	13122489	T	C	ENST00000378747	ENSG00000123240	OPTN	TRUE	FALSE
chr10	13122489	T	G	ENST00000378747	ENSG00000123240	OPTN	TRUE	FALSE
chr10	13123993	A	C	ENST00000378747	ENSG00000123240	OPTN	TRUE	FALSE
chr10	13123993	A	G	ENST00000378747	ENSG00000123240	OPTN	TRUE	FALSE
chr10	13123993	A	T	ENST00000378747	ENSG00000123240	OPTN	TRUE	FALSE
chr10	13123994	G	A	ENST00000378747	ENSG00000123240	OPTN	TRUE	FALSE
chr10	13123994	G	C	ENST00000378747	ENSG00000123240	OPTN	TRUE	FALSE
chr10	13123994	G	T	ENST00000378747	ENSG00000123240	OPTN	TRUE	FALSE
chr10	13123998	G	T	ENST00000378747	ENSG00000123240	OPTN	TRUE	TRUE
chr10	13124004	G	T	ENST00000378747	ENSG00000123240	OPTN	TRUE	TRUE
chr10	13124010	G	T	ENST00000378747	ENSG00000123240	OPTN	TRUE	TRUE
chr10	13124025	C	T	ENST00000378747	ENSG00000123240	OPTN	TRUE	TRUE
chr10	13124043	A	T	ENST00000378747	ENSG00000123240	OPTN	TRUE	TRUE
chr10	13124046	G	T	ENST00000378747	ENSG00000123240	OPTN	TRUE	TRUE
chr10	13124052	C	T	ENST00000378747	ENSG00000123240	OPTN	TRUE	TRUE
chr10	13124055	G	T	ENST00000378747	ENSG00000123240	OPTN	TRUE	TRUE
chr10	13124067	A	T	ENST00000378747	ENSG00000123240	OPTN	TRUE	TRUE
chr10	13124076	G	T	ENST00000378747	ENSG00000123240	OPTN	TRUE	TRUE
chr10	13124082	G	T	ENST00000378747	ENSG00000123240	OPTN	TRUE	TRUE
chr10	13124091	A	T	ENST00000378747	ENSG00000123240	OPTN	TRUE	TRUE
chr10	13124094	A	T	ENST00000378747	ENSG00000123240	OPTN	TRUE	TRUE
chr10	13124097	A	T	ENST00000378747	ENSG00000123240	OPTN	TRUE	TRUE
chr10	13124103	C	T	ENST00000378747	ENSG00000123240	OPTN	TRUE	TRUE
chr10	13124106	G	T	ENST00000378747	ENSG00000123240	OPTN	TRUE	TRUE
chr10	13124109	A	T	ENST00000378747	ENSG00000123240	OPTN	TRUE	TRUE
chr10	13124111	G	A	ENST00000378747	ENSG00000123240	OPTN	TRUE	FALSE
chr10	13124111	G	C	ENST00000378747	ENSG00000123240	OPTN	TRUE	FALSE
chr10	13124111	G	T	ENST00000378747	ENSG00000123240	OPTN	TRUE	FALSE
chr10	13124112	T	A	ENST00000378747	ENSG00000123240	OPTN	TRUE	FALSE
chr10	13124112	T	C	ENST00000378747	ENSG00000123240	OPTN	TRUE	FALSE
chr10	13124112	T	G	ENST00000378747	ENSG00000123240	OPTN	TRUE	FALSE
chr10	13125416	A	C	ENST00000378747	ENSG00000123240	OPTN	TRUE	FALSE
chr10	13125416	A	G	ENST00000378747	ENSG00000123240	OPTN	TRUE	FALSE
chr10	13125416	A	T	ENST00000378747	ENSG00000123240	OPTN	TRUE	FALSE
chr10	13125417	G	A	ENST00000378747	ENSG00000123240	OPTN	TRUE	FALSE
chr10	13125417	G	C	ENST00000378747	ENSG00000123240	OPTN	TRUE	FALSE
chr10	13125417	G	T	ENST00000378747	ENSG00000123240	OPTN	TRUE	FALSE
chr10	13125421	T	A	ENST00000378747	ENSG00000123240	OPTN	TRUE	TRUE
chr10	13125422	C	T	ENST00000378747	ENSG00000123240	OPTN	TRUE	TRUE
chr10	13125431	G	T	ENST00000378747	ENSG00000123240	OPTN	TRUE	TRUE
chr10	13125437	A	T	ENST00000378747	ENSG00000123240	OPTN	TRUE	TRUE
chr10	13125456	C	A	ENST00000378747	ENSG00000123240	OPTN	TRUE	TRUE
chr10	13125456	C	G	ENST00000378747	ENSG00000123240	OPTN	TRUE	TRUE
chr10	13125458	G	T	ENST00000378747	ENSG00000123240	OPTN	TRUE	TRUE
chr10	13125462	T	A	ENST00000378747	ENSG00000123240	OPTN	TRUE	TRUE
chr10	13125467	G	T	ENST00000378747	ENSG00000123240	OPTN	TRUE	TRUE
chr10	13125470	A	T	ENST00000378747	ENSG00000123240	OPTN	TRUE	TRUE
chr10	13125473	C	T	ENST00000378747	ENSG00000123240	OPTN	TRUE	TRUE
chr10	13125476	G	T	ENST00000378747	ENSG00000123240	OPTN	TRUE	TRUE
chr10	13125487	T	A	ENST00000378747	ENSG00000123240	OPTN	TRUE	TRUE
chr10	13125487	T	G	ENST00000378747	ENSG00000123240	OPTN	TRUE	TRUE
chr10	13125494	A	T	ENST00000378747	ENSG00000123240	OPTN	TRUE	TRUE
chr10	13125497	A	T	ENST00000378747	ENSG00000123240	OPTN	TRUE	TRUE
chr10	13125501	T	A	ENST00000378747	ENSG00000123240	OPTN	TRUE	TRUE
chr10	13125501	T	G	ENST00000378747	ENSG00000123240	OPTN	TRUE	TRUE
chr10	13125503	G	T	ENST00000378747	ENSG00000123240	OPTN	TRUE	TRUE
chr10	13125509	C	T	ENST00000378747	ENSG00000123240	OPTN	TRUE	TRUE
chr10	13125515	G	T	ENST00000378747	ENSG00000123240	OPTN	TRUE	TRUE
chr10	13125528	C	A	ENST00000378747	ENSG00000123240	OPTN	TRUE	TRUE
chr10	13125528	C	G	ENST00000378747	ENSG00000123240	OPTN	TRUE	TRUE
chr10	13125530	G	T	ENST00000378747	ENSG00000123240	OPTN	TRUE	TRUE
chr10	13125536	A	T	ENST00000378747	ENSG00000123240	OPTN	TRUE	TRUE
chr10	13125542	G	T	ENST00000378747	ENSG00000123240	OPTN	TRUE	TRUE
chr10	13125545	C	T	ENST00000378747	ENSG00000123240	OPTN	TRUE	TRUE
chr10	13125551	A	T	ENST00000378747	ENSG00000123240	OPTN	TRUE	TRUE
chr10	13125557	G	T	ENST00000378747	ENSG00000123240	OPTN	TRUE	TRUE
chr10	13125563	G	T	ENST00000378747	ENSG00000123240	OPTN	TRUE	TRUE
chr10	13125566	A	T	ENST00000378747	ENSG00000123240	OPTN	TRUE	TRUE
chr10	13125568	G	A	ENST00000378747	ENSG00000123240	OPTN	TRUE	FALSE
chr10	13125568	G	C	ENST00000378747	ENSG00000123240	OPTN	TRUE	FALSE
chr10	13125568	G	T	ENST00000378747	ENSG00000123240	OPTN	TRUE	FALSE
chr10	13125569	T	A	ENST00000378747	ENSG00000123240	OPTN	TRUE	FALSE
chr10	13125569	T	C	ENST00000378747	ENSG00000123240	OPTN	TRUE	FALSE
chr10	13125569	T	G	ENST00000378747	ENSG00000123240	OPTN	TRUE	FALSE
chr10	13125944	A	C	ENST00000378747	ENSG00000123240	OPTN	TRUE	FALSE
chr10	13125944	A	G	ENST00000378747	ENSG00000123240	OPTN	TRUE	FALSE
chr10	13125944	A	T	ENST00000378747	ENSG00000123240	OPTN	TRUE	FALSE
chr10	13125945	G	A	ENST00000378747	ENSG00000123240	OPTN	TRUE	FALSE
chr10	13125945	G	C	ENST00000378747	ENSG00000123240	OPTN	TRUE	FALSE
chr10	13125945	G	T	ENST00000378747	ENSG00000123240	OPTN	TRUE	FALSE
chr10	13125950	A	T	ENST00000378747	ENSG00000123240	OPTN	TRUE	TRUE
chr10	13125954	T	A	ENST00000378747	ENSG00000123240	OPTN	TRUE	TRUE
chr10	13125954	T	G	ENST00000378747	ENSG00000123240	OPTN	TRUE	TRUE
chr10	13125965	C	T	ENST00000378747	ENSG00000123240	OPTN	TRUE	TRUE
chr10	13125980	A	T	ENST00000378747	ENSG00000123240	OPTN	TRUE	TRUE
chr10	13125989	C	T	ENST00000378747	ENSG00000123240	OPTN	TRUE	TRUE
chr10	13125992	G	T	ENST00000378747	ENSG00000123240	OPTN	TRUE	TRUE
chr10	13126008	T	A	ENST00000378747	ENSG00000123240	OPTN	TRUE	TRUE
chr10	13126010	A	T	ENST00000378747	ENSG00000123240	OPTN	TRUE	TRUE
chr10	13126019	G	T	ENST00000378747	ENSG00000123240	OPTN	TRUE	TRUE
chr10	13126022	G	T	ENST00000378747	ENSG00000123240	OPTN	TRUE	TRUE
chr10	13126031	A	T	ENST00000378747	ENSG00000123240	OPTN	TRUE	TRUE
chr10	13126034	A	T	ENST00000378747	ENSG00000123240	OPTN	TRUE	TRUE
chr10	13126037	G	T	ENST00000378747	ENSG00000123240	OPTN	TRUE	TRUE
chr10	13126040	G	A	ENST00000378747	ENSG00000123240	OPTN	TRUE	FALSE
chr10	13126040	G	C	ENST00000378747	ENSG00000123240	OPTN	TRUE	FALSE
chr10	13126040	G	T	ENST00000378747	ENSG00000123240	OPTN	TRUE	FALSE
chr10	13126041	T	A	ENST00000378747	ENSG00000123240	OPTN	TRUE	FALSE
chr10	13126041	T	C	ENST00000378747	ENSG00000123240	OPTN	TRUE	FALSE
chr10	13126041	T	G	ENST00000378747	ENSG00000123240	OPTN	TRUE	FALSE
chr10	13127743	A	C	ENST00000378747	ENSG00000123240	OPTN	TRUE	TRUE
chr10	13127743	A	G	ENST00000378747	ENSG00000123240	OPTN	TRUE	TRUE
chr10	13127743	A	T	ENST00000378747	ENSG00000123240	OPTN	TRUE	TRUE
chr10	13127744	G	A	ENST00000378747	ENSG00000123240	OPTN	TRUE	TRUE
chr10	13127744	G	C	ENST00000378747	ENSG00000123240	OPTN	TRUE	TRUE
chr10	13127744	G	T	ENST00000378747	ENSG00000123240	OPTN	TRUE	TRUE
chr10	13127746	C	A	ENST00000378747	ENSG00000123240	OPTN	TRUE	TRUE
chr10	13127746	C	G	ENST00000378747	ENSG00000123240	OPTN	TRUE	TRUE
chr10	13127748	G	T	ENST00000378747	ENSG00000123240	OPTN	TRUE	TRUE
chr10	13127751	A	T	ENST00000378747	ENSG00000123240	OPTN	TRUE	TRUE
chr10	13127772	A	T	ENST00000378747	ENSG00000123240	OPTN	TRUE	TRUE
chr10	13127775	G	T	ENST00000378747	ENSG00000123240	OPTN	TRUE	TRUE
chr10	13127784	G	T	ENST00000378747	ENSG00000123240	OPTN	TRUE	TRUE
chr10	13127787	A	T	ENST00000378747	ENSG00000123240	OPTN	TRUE	TRUE
chr10	13127793	G	T	ENST00000378747	ENSG00000123240	OPTN	TRUE	TRUE
chr10	13127802	G	T	ENST00000378747	ENSG00000123240	OPTN	TRUE	TRUE
chr10	13127805	A	T	ENST00000378747	ENSG00000123240	OPTN	TRUE	TRUE
chr10	13127820	A	T	ENST00000378747	ENSG00000123240	OPTN	TRUE	TRUE
chr10	13127823	C	T	ENST00000378747	ENSG00000123240	OPTN	TRUE	TRUE
chr10	13127829	C	T	ENST00000378747	ENSG00000123240	OPTN	TRUE	TRUE
chr10	13127838	G	T	ENST00000378747	ENSG00000123240	OPTN	TRUE	TRUE
chr10	13127844	A	T	ENST00000378747	ENSG00000123240	OPTN	TRUE	TRUE
chr10	13127847	C	T	ENST00000378747	ENSG00000123240	OPTN	TRUE	TRUE
chr10	13127859	A	T	ENST00000378747	ENSG00000123240	OPTN	TRUE	TRUE
chr10	13127862	C	T	ENST00000378747	ENSG00000123240	OPTN	TRUE	TRUE
chr10	13127865	G	T	ENST00000378747	ENSG00000123240	OPTN	TRUE	TRUE
chr10	13127868	G	T	ENST00000378747	ENSG00000123240	OPTN	TRUE	TRUE
chr10	13127877	G	T	ENST00000378747	ENSG00000123240	OPTN	TRUE	TRUE
chr10	13127901	C	T	ENST00000378747	ENSG00000123240	OPTN	TRUE	TRUE
chr10	13127904	G	A	ENST00000378747	ENSG00000123240	OPTN	TRUE	TRUE
chr10	13127904	G	C	ENST00000378747	ENSG00000123240	OPTN	TRUE	TRUE
chr10	13127904	G	T	ENST00000378747	ENSG00000123240	OPTN	TRUE	TRUE
chr10	13127905	T	A	ENST00000378747	ENSG00000123240	OPTN	TRUE	TRUE
chr10	13127905	T	C	ENST00000378747	ENSG00000123240	OPTN	TRUE	FALSE
chr10	13127905	T	G	ENST00000378747	ENSG00000123240	OPTN	TRUE	TRUE
chr10	13132065	A	C	ENST00000378747	ENSG00000123240	OPTN	TRUE	FALSE
chr10	13132065	A	G	ENST00000378747	ENSG00000123240	OPTN	TRUE	FALSE
chr10	13132065	A	T	ENST00000378747	ENSG00000123240	OPTN	TRUE	FALSE
chr10	13132066	G	A	ENST00000378747	ENSG00000123240	OPTN	TRUE	FALSE
chr10	13132066	G	C	ENST00000378747	ENSG00000123240	OPTN	TRUE	FALSE
chr10	13132066	G	T	ENST00000378747	ENSG00000123240	OPTN	TRUE	FALSE
chr10	13132070	G	T	ENST00000378747	ENSG00000123240	OPTN	TRUE	TRUE
chr10	13132078	C	A	ENST00000378747	ENSG00000123240	OPTN	TRUE	TRUE
chr10	13132078	C	G	ENST00000378747	ENSG00000123240	OPTN	TRUE	TRUE
chr10	13132081	T	A	ENST00000378747	ENSG00000123240	OPTN	TRUE	TRUE
chr10	13132097	G	T	ENST00000378747	ENSG00000123240	OPTN	TRUE	TRUE
chr10	13132100	A	T	ENST00000378747	ENSG00000123240	OPTN	TRUE	TRUE
chr10	13132109	A	T	ENST00000378747	ENSG00000123240	OPTN	TRUE	TRUE
chr10	13132112	G	T	ENST00000378747	ENSG00000123240	OPTN	TRUE	TRUE
chr10	13132115	A	T	ENST00000378747	ENSG00000123240	OPTN	TRUE	TRUE
chr10	13132124	G	T	ENST00000378747	ENSG00000123240	OPTN	TRUE	TRUE
chr10	13132127	G	T	ENST00000378747	ENSG00000123240	OPTN	TRUE	TRUE
chr10	13132130	A	T	ENST00000378747	ENSG00000123240	OPTN	TRUE	TRUE
chr10	13132133	G	T	ENST00000378747	ENSG00000123240	OPTN	TRUE	TRUE
chr10	13132136	C	T	ENST00000378747	ENSG00000123240	OPTN	TRUE	TRUE
chr10	13132146	T	A	ENST00000378747	ENSG00000123240	OPTN	TRUE	TRUE
chr10	13132148	C	T	ENST00000378747	ENSG00000123240	OPTN	TRUE	TRUE
chr10	13132166	A	T	ENST00000378747	ENSG00000123240	OPTN	TRUE	TRUE
chr10	13132169	G	T	ENST00000378747	ENSG00000123240	OPTN	TRUE	TRUE
chr10	13132184	G	T	ENST00000378747	ENSG00000123240	OPTN	TRUE	TRUE
chr10	13132190	G	T	ENST00000378747	ENSG00000123240	OPTN	TRUE	TRUE
chr10	13132198	G	A	ENST00000378747	ENSG00000123240	OPTN	TRUE	FALSE
chr10	13132198	G	C	ENST00000378747	ENSG00000123240	OPTN	TRUE	FALSE
chr10	13132198	G	T	ENST00000378747	ENSG00000123240	OPTN	TRUE	FALSE
chr10	13132199	T	A	ENST00000378747	ENSG00000123240	OPTN	TRUE	FALSE
chr10	13132199	T	C	ENST00000378747	ENSG00000123240	OPTN	TRUE	FALSE
chr10	13132199	T	G	ENST00000378747	ENSG00000123240	OPTN	TRUE	FALSE
chr10	13133500	A	C	ENST00000378747	ENSG00000123240	OPTN	TRUE	FALSE
chr10	13133500	A	G	ENST00000378747	ENSG00000123240	OPTN	TRUE	FALSE
chr10	13133500	A	T	ENST00000378747	ENSG00000123240	OPTN	TRUE	FALSE
chr10	13133501	G	A	ENST00000378747	ENSG00000123240	OPTN	TRUE	FALSE
chr10	13133501	G	C	ENST00000378747	ENSG00000123240	OPTN	TRUE	FALSE
chr10	13133501	G	T	ENST00000378747	ENSG00000123240	OPTN	TRUE	FALSE
chr10	13133503	C	T	ENST00000378747	ENSG00000123240	OPTN	TRUE	TRUE
chr10	13133510	T	A	ENST00000378747	ENSG00000123240	OPTN	TRUE	TRUE
chr10	13133515	G	T	ENST00000378747	ENSG00000123240	OPTN	TRUE	TRUE
chr10	13133521	C	T	ENST00000378747	ENSG00000123240	OPTN	TRUE	TRUE
chr10	13133539	A	T	ENST00000378747	ENSG00000123240	OPTN	FALSE	FALSE
chr10	13133557	C	T	ENST00000378747	ENSG00000123240	OPTN	FALSE	FALSE
chr10	13133560	C	T	ENST00000378747	ENSG00000123240	OPTN	FALSE	FALSE
chr10	13133568	C	A	ENST00000378747	ENSG00000123240	OPTN	FALSE	FALSE
chr10	13133568	C	G	ENST00000378747	ENSG00000123240	OPTN	FALSE	FALSE
chr10	13133575	C	T	ENST00000378747	ENSG00000123240	OPTN	FALSE	FALSE
chr10	13133578	A	T	ENST00000378747	ENSG00000123240	OPTN	FALSE	FALSE
chr10	13133581	G	T	ENST00000378747	ENSG00000123240	OPTN	FALSE	FALSE
chr10	13133582	G	A	ENST00000378747	ENSG00000123240	OPTN	TRUE	FALSE
chr10	13133582	G	C	ENST00000378747	ENSG00000123240	OPTN	TRUE	FALSE
chr10	13133582	G	T	ENST00000378747	ENSG00000123240	OPTN	TRUE	FALSE
chr10	13133583	T	A	ENST00000378747	ENSG00000123240	OPTN	TRUE	FALSE
chr10	13133583	T	C	ENST00000378747	ENSG00000123240	OPTN	TRUE	FALSE
chr10	13133583	T	G	ENST00000378747	ENSG00000123240	OPTN	TRUE	FALSE
chr10	13136743	A	C	ENST00000378747	ENSG00000123240	OPTN	TRUE	FALSE
chr10	13136743	A	G	ENST00000378747	ENSG00000123240	OPTN	TRUE	FALSE
chr10	13136743	A	T	ENST00000378747	ENSG00000123240	OPTN	TRUE	FALSE
chr10	13136744	G	A	ENST00000378747	ENSG00000123240	OPTN	TRUE	FALSE
chr10	13136744	G	C	ENST00000378747	ENSG00000123240	OPTN	TRUE	FALSE
chr10	13136744	G	T	ENST00000378747	ENSG00000123240	OPTN	TRUE	FALSE
chr10	13136750	G	T	ENST00000378747	ENSG00000123240	OPTN	FALSE	FALSE
chr10	13136763	G	A	ENST00000378747	ENSG00000123240	OPTN	FALSE	FALSE
chr10	13136764	G	A	ENST00000378747	ENSG00000123240	OPTN	FALSE	FALSE
chr10	13136768	C	T	ENST00000378747	ENSG00000123240	OPTN	FALSE	FALSE
chr10	13136771	C	T	ENST00000378747	ENSG00000123240	OPTN	FALSE	FALSE
chr10	13136797	C	A	ENST00000378747	ENSG00000123240	OPTN	FALSE	FALSE
chr10	13136801	A	T	ENST00000378747	ENSG00000123240	OPTN	FALSE	FALSE
chr10	13136806	T	A	ENST00000378747	ENSG00000123240	OPTN	FALSE	FALSE
chr10	13136807	G	T	ENST00000378747	ENSG00000123240	OPTN	FALSE	FALSE
chr10	13136810	G	T	ENST00000378747	ENSG00000123240	OPTN	FALSE	FALSE
chr10	13136835	T	A	ENST00000378747	ENSG00000123240	OPTN	FALSE	FALSE
chr10	13136835	T	G	ENST00000378747	ENSG00000123240	OPTN	FALSE	FALSE
chr10	13136837	C	T	ENST00000378747	ENSG00000123240	OPTN	FALSE	FALSE
chr10	13136857	C	A	ENST00000378747	ENSG00000123240	OPTN	FALSE	FALSE
chr10	13161607	G	A	ENST00000378714	ENSG00000065328	MCM10	TRUE	FALSE
chr10	13161607	G	C	ENST00000378714	ENSG00000065328	MCM10	TRUE	FALSE
chr10	13161607	G	T	ENST00000378714	ENSG00000065328	MCM10	TRUE	FALSE
chr10	13161608	T	A	ENST00000378714	ENSG00000065328	MCM10	TRUE	FALSE
chr10	13161608	T	C	ENST00000378714	ENSG00000065328	MCM10	TRUE	FALSE
chr10	13161608	T	G	ENST00000378714	ENSG00000065328	MCM10	TRUE	FALSE
chr10	13164126	A	C	ENST00000378714	ENSG00000065328	MCM10	TRUE	FALSE
chr10	13164126	A	G	ENST00000378714	ENSG00000065328	MCM10	TRUE	FALSE
chr10	13164126	A	T	ENST00000378714	ENSG00000065328	MCM10	TRUE	FALSE
chr10	13164127	G	A	ENST00000378714	ENSG00000065328	MCM10	TRUE	FALSE
chr10	13164127	G	C	ENST00000378714	ENSG00000065328	MCM10	TRUE	FALSE
chr10	13164127	G	T	ENST00000378714	ENSG00000065328	MCM10	TRUE	FALSE
chr10	13164209	G	T	ENST00000378714	ENSG00000065328	MCM10	FALSE	FALSE
chr10	13164210	G	A	ENST00000378714	ENSG00000065328	MCM10	TRUE	FALSE
chr10	13164210	G	C	ENST00000378714	ENSG00000065328	MCM10	TRUE	FALSE
chr10	13164210	G	T	ENST00000378714	ENSG00000065328	MCM10	TRUE	FALSE
chr10	13164211	T	A	ENST00000378714	ENSG00000065328	MCM10	TRUE	FALSE
chr10	13164211	T	C	ENST00000378714	ENSG00000065328	MCM10	TRUE	FALSE
chr10	13164211	T	G	ENST00000378714	ENSG00000065328	MCM10	TRUE	FALSE
chr10	13170920	A	C	ENST00000378714	ENSG00000065328	MCM10	TRUE	FALSE
chr10	13170920	A	G	ENST00000378714	ENSG00000065328	MCM10	TRUE	FALSE
chr10	13170920	A	T	ENST00000378714	ENSG00000065328	MCM10	TRUE	FALSE
chr10	13170921	G	A	ENST00000378714	ENSG00000065328	MCM10	TRUE	FALSE
chr10	13170921	G	C	ENST00000378714	ENSG00000065328	MCM10	TRUE	FALSE
chr10	13170921	G	T	ENST00000378714	ENSG00000065328	MCM10	TRUE	FALSE
chr10	13170924	G	T	ENST00000378714	ENSG00000065328	MCM10	FALSE	FALSE
chr10	13170927	G	T	ENST00000378714	ENSG00000065328	MCM10	FALSE	FALSE
chr10	13170960	G	T	ENST00000378714	ENSG00000065328	MCM10	FALSE	FALSE
chr10	13170963	G	T	ENST00000378714	ENSG00000065328	MCM10	FALSE	FALSE
chr10	13170969	G	T	ENST00000378714	ENSG00000065328	MCM10	TRUE	FALSE
chr10	13170973	C	A	ENST00000378714	ENSG00000065328	MCM10	TRUE	FALSE
chr10	13170973	C	G	ENST00000378714	ENSG00000065328	MCM10	TRUE	FALSE
chr10	13170979	T	A	ENST00000378714	ENSG00000065328	MCM10	TRUE	FALSE
chr10	13170986	T	A	ENST00000378714	ENSG00000065328	MCM10	TRUE	FALSE
chr10	13170991	C	A	ENST00000378714	ENSG00000065328	MCM10	TRUE	TRUE
chr10	13170991	C	G	ENST00000378714	ENSG00000065328	MCM10	TRUE	TRUE
chr10	13170993	G	T	ENST00000378714	ENSG00000065328	MCM10	TRUE	TRUE
chr10	13170996	G	T	ENST00000378714	ENSG00000065328	MCM10	TRUE	TRUE
chr10	13171009	T	A	ENST00000378714	ENSG00000065328	MCM10	TRUE	TRUE
chr10	13171017	G	T	ENST00000378714	ENSG00000065328	MCM10	TRUE	TRUE
chr10	13171026	G	T	ENST00000378714	ENSG00000065328	MCM10	TRUE	TRUE
chr10	13171044	G	T	ENST00000378714	ENSG00000065328	MCM10	TRUE	TRUE
chr10	13171071	G	T	ENST00000378714	ENSG00000065328	MCM10	TRUE	TRUE
chr10	13171079	T	A	ENST00000378714	ENSG00000065328	MCM10	TRUE	TRUE
chr10	13171079	T	G	ENST00000378714	ENSG00000065328	MCM10	TRUE	TRUE
chr10	13171083	G	T	ENST00000378714	ENSG00000065328	MCM10	TRUE	TRUE
chr10	13171086	G	T	ENST00000378714	ENSG00000065328	MCM10	TRUE	TRUE
chr10	13171098	G	T	ENST00000378714	ENSG00000065328	MCM10	TRUE	TRUE
chr10	13171101	G	T	ENST00000378714	ENSG00000065328	MCM10	TRUE	TRUE
chr10	13171107	G	T	ENST00000378714	ENSG00000065328	MCM10	TRUE	TRUE
chr10	13171110	G	T	ENST00000378714	ENSG00000065328	MCM10	TRUE	TRUE
chr10	13171116	A	T	ENST00000378714	ENSG00000065328	MCM10	TRUE	TRUE
chr10	13171122	G	T	ENST00000378714	ENSG00000065328	MCM10	TRUE	TRUE
chr10	13171125	A	T	ENST00000378714	ENSG00000065328	MCM10	TRUE	TRUE
chr10	13171128	G	T	ENST00000378714	ENSG00000065328	MCM10	TRUE	TRUE
chr10	13171149	G	T	ENST00000378714	ENSG00000065328	MCM10	TRUE	TRUE
chr10	13171158	G	T	ENST00000378714	ENSG00000065328	MCM10	TRUE	TRUE
chr10	13171165	T	A	ENST00000378714	ENSG00000065328	MCM10	TRUE	TRUE
chr10	13171165	T	G	ENST00000378714	ENSG00000065328	MCM10	TRUE	TRUE
chr10	13171173	G	T	ENST00000378714	ENSG00000065328	MCM10	TRUE	TRUE
chr10	13171176	G	T	ENST00000378714	ENSG00000065328	MCM10	TRUE	TRUE
chr10	13171179	G	T	ENST00000378714	ENSG00000065328	MCM10	TRUE	TRUE
chr10	13171192	C	A	ENST00000378714	ENSG00000065328	MCM10	TRUE	TRUE
chr10	13171192	C	G	ENST00000378714	ENSG00000065328	MCM10	TRUE	TRUE
chr10	13171194	C	T	ENST00000378714	ENSG00000065328	MCM10	TRUE	TRUE
chr10	13171198	C	A	ENST00000378714	ENSG00000065328	MCM10	TRUE	TRUE
chr10	13171198	C	G	ENST00000378714	ENSG00000065328	MCM10	TRUE	TRUE
chr10	13171203	G	T	ENST00000378714	ENSG00000065328	MCM10	TRUE	TRUE
chr10	13171236	C	T	ENST00000378714	ENSG00000065328	MCM10	TRUE	TRUE
chr10	13171239	G	T	ENST00000378714	ENSG00000065328	MCM10	TRUE	TRUE
chr10	13171242	A	T	ENST00000378714	ENSG00000065328	MCM10	TRUE	TRUE
chr10	13171251	G	T	ENST00000378714	ENSG00000065328	MCM10	TRUE	TRUE
chr10	13171254	G	T	ENST00000378714	ENSG00000065328	MCM10	TRUE	TRUE
chr10	13171258	T	A	ENST00000378714	ENSG00000065328	MCM10	TRUE	TRUE
chr10	13171260	C	T	ENST00000378714	ENSG00000065328	MCM10	TRUE	TRUE
chr10	13171263	G	T	ENST00000378714	ENSG00000065328	MCM10	TRUE	TRUE
chr10	13171264	G	A	ENST00000378714	ENSG00000065328	MCM10	FALSE	FALSE
chr10	13171264	G	C	ENST00000378714	ENSG00000065328	MCM10	FALSE	FALSE
chr10	13171264	G	T	ENST00000378714	ENSG00000065328	MCM10	FALSE	FALSE
chr10	13171265	T	A	ENST00000378714	ENSG00000065328	MCM10	FALSE	FALSE
chr10	13171265	T	C	ENST00000378714	ENSG00000065328	MCM10	FALSE	FALSE
chr10	13171265	T	G	ENST00000378714	ENSG00000065328	MCM10	FALSE	FALSE
chr10	13172374	A	C	ENST00000378714	ENSG00000065328	MCM10	TRUE	FALSE
chr10	13172374	A	G	ENST00000378714	ENSG00000065328	MCM10	TRUE	FALSE
chr10	13172374	A	T	ENST00000378714	ENSG00000065328	MCM10	TRUE	FALSE
chr10	13172375	G	A	ENST00000378714	ENSG00000065328	MCM10	TRUE	FALSE
chr10	13172375	G	C	ENST00000378714	ENSG00000065328	MCM10	TRUE	FALSE
chr10	13172375	G	T	ENST00000378714	ENSG00000065328	MCM10	TRUE	FALSE
chr10	13172378	G	T	ENST00000378714	ENSG00000065328	MCM10	TRUE	TRUE
chr10	13172382	T	A	ENST00000378714	ENSG00000065328	MCM10	TRUE	TRUE
chr10	13172382	T	G	ENST00000378714	ENSG00000065328	MCM10	TRUE	TRUE
chr10	13172391	T	A	ENST00000378714	ENSG00000065328	MCM10	TRUE	TRUE
chr10	13172393	C	T	ENST00000378714	ENSG00000065328	MCM10	TRUE	TRUE
chr10	13172396	G	T	ENST00000378714	ENSG00000065328	MCM10	TRUE	TRUE
chr10	13172399	C	T	ENST00000378714	ENSG00000065328	MCM10	TRUE	TRUE
chr10	13172405	A	T	ENST00000378714	ENSG00000065328	MCM10	TRUE	TRUE
chr10	13172412	T	A	ENST00000378714	ENSG00000065328	MCM10	TRUE	TRUE
chr10	13172412	T	G	ENST00000378714	ENSG00000065328	MCM10	TRUE	TRUE
chr10	13172414	C	T	ENST00000378714	ENSG00000065328	MCM10	TRUE	TRUE
chr10	13172417	G	T	ENST00000378714	ENSG00000065328	MCM10	TRUE	TRUE
chr10	13172420	C	T	ENST00000378714	ENSG00000065328	MCM10	TRUE	TRUE
chr10	13172426	A	T	ENST00000378714	ENSG00000065328	MCM10	TRUE	TRUE
chr10	13172441	A	T	ENST00000378714	ENSG00000065328	MCM10	TRUE	TRUE
chr10	13172444	C	T	ENST00000378714	ENSG00000065328	MCM10	TRUE	TRUE
chr10	13172468	C	T	ENST00000378714	ENSG00000065328	MCM10	TRUE	TRUE
chr10	13172471	A	T	ENST00000378714	ENSG00000065328	MCM10	TRUE	TRUE
chr10	13172480	G	T	ENST00000378714	ENSG00000065328	MCM10	TRUE	TRUE
chr10	13172481	G	A	ENST00000378714	ENSG00000065328	MCM10	TRUE	FALSE
chr10	13172481	G	C	ENST00000378714	ENSG00000065328	MCM10	TRUE	FALSE
chr10	13172481	G	T	ENST00000378714	ENSG00000065328	MCM10	TRUE	FALSE
chr10	13172482	T	A	ENST00000378714	ENSG00000065328	MCM10	TRUE	FALSE
chr10	13172482	T	C	ENST00000378714	ENSG00000065328	MCM10	TRUE	FALSE
chr10	13172482	T	G	ENST00000378714	ENSG00000065328	MCM10	TRUE	FALSE
chr10	13172626	A	C	ENST00000378714	ENSG00000065328	MCM10	FALSE	FALSE
chr10	13172626	A	G	ENST00000378714	ENSG00000065328	MCM10	FALSE	FALSE
chr10	13172626	A	T	ENST00000378714	ENSG00000065328	MCM10	FALSE	FALSE
chr10	13172627	G	A	ENST00000378714	ENSG00000065328	MCM10	FALSE	FALSE
chr10	13172627	G	C	ENST00000378714	ENSG00000065328	MCM10	FALSE	FALSE
chr10	13172627	G	T	ENST00000378714	ENSG00000065328	MCM10	FALSE	FALSE
chr10	13172630	A	T	ENST00000378714	ENSG00000065328	MCM10	TRUE	TRUE
chr10	13172651	A	T	ENST00000378714	ENSG00000065328	MCM10	TRUE	TRUE
chr10	13172654	G	T	ENST00000378714	ENSG00000065328	MCM10	TRUE	TRUE
chr10	13172660	A	T	ENST00000378714	ENSG00000065328	MCM10	TRUE	TRUE
chr10	13172666	C	T	ENST00000378714	ENSG00000065328	MCM10	TRUE	TRUE
chr10	13172669	A	T	ENST00000378714	ENSG00000065328	MCM10	TRUE	TRUE
chr10	13172675	C	T	ENST00000378714	ENSG00000065328	MCM10	TRUE	TRUE
chr10	13172678	G	T	ENST00000378714	ENSG00000065328	MCM10	TRUE	TRUE
chr10	13172682	C	A	ENST00000378714	ENSG00000065328	MCM10	TRUE	TRUE
chr10	13172682	C	G	ENST00000378714	ENSG00000065328	MCM10	TRUE	TRUE
chr10	13172689	C	A	ENST00000378714	ENSG00000065328	MCM10	TRUE	TRUE
chr10	13172699	G	T	ENST00000378714	ENSG00000065328	MCM10	TRUE	TRUE
chr10	13172723	A	T	ENST00000378714	ENSG00000065328	MCM10	TRUE	TRUE
chr10	13172729	A	T	ENST00000378714	ENSG00000065328	MCM10	TRUE	TRUE
chr10	13172741	C	T	ENST00000378714	ENSG00000065328	MCM10	TRUE	TRUE
chr10	13172750	A	T	ENST00000378714	ENSG00000065328	MCM10	TRUE	TRUE
chr10	13172757	C	A	ENST00000378714	ENSG00000065328	MCM10	TRUE	TRUE
chr10	13172757	C	G	ENST00000378714	ENSG00000065328	MCM10	TRUE	TRUE
chr10	13172766	G	A	ENST00000378714	ENSG00000065328	MCM10	FALSE	FALSE
chr10	13172766	G	C	ENST00000378714	ENSG00000065328	MCM10	FALSE	FALSE
chr10	13172766	G	T	ENST00000378714	ENSG00000065328	MCM10	FALSE	FALSE
chr10	13172767	T	A	ENST00000378714	ENSG00000065328	MCM10	FALSE	FALSE
chr10	13172767	T	C	ENST00000378714	ENSG00000065328	MCM10	FALSE	FALSE
chr10	13172767	T	G	ENST00000378714	ENSG00000065328	MCM10	FALSE	FALSE
chr10	13175508	A	C	ENST00000378714	ENSG00000065328	MCM10	TRUE	FALSE
chr10	13175508	A	G	ENST00000378714	ENSG00000065328	MCM10	TRUE	FALSE
chr10	13175508	A	T	ENST00000378714	ENSG00000065328	MCM10	TRUE	FALSE
chr10	13175509	G	A	ENST00000378714	ENSG00000065328	MCM10	TRUE	FALSE
chr10	13175509	G	C	ENST00000378714	ENSG00000065328	MCM10	TRUE	FALSE
chr10	13175509	G	T	ENST00000378714	ENSG00000065328	MCM10	TRUE	FALSE
chr10	13175515	A	T	ENST00000378714	ENSG00000065328	MCM10	TRUE	TRUE
chr10	13175522	C	A	ENST00000378714	ENSG00000065328	MCM10	TRUE	TRUE
chr10	13175522	C	G	ENST00000378714	ENSG00000065328	MCM10	TRUE	TRUE
chr10	13175528	C	A	ENST00000378714	ENSG00000065328	MCM10	TRUE	TRUE
chr10	13175528	C	G	ENST00000378714	ENSG00000065328	MCM10	TRUE	TRUE
chr10	13175551	C	T	ENST00000378714	ENSG00000065328	MCM10	TRUE	TRUE
chr10	13175560	C	T	ENST00000378714	ENSG00000065328	MCM10	TRUE	TRUE
chr10	13175578	A	T	ENST00000378714	ENSG00000065328	MCM10	TRUE	TRUE
chr10	13175596	A	T	ENST00000378714	ENSG00000065328	MCM10	TRUE	TRUE
chr10	13175602	C	T	ENST00000378714	ENSG00000065328	MCM10	TRUE	TRUE
chr10	13175620	G	T	ENST00000378714	ENSG00000065328	MCM10	TRUE	TRUE
chr10	13175632	G	T	ENST00000378714	ENSG00000065328	MCM10	TRUE	TRUE
chr10	13175641	C	T	ENST00000378714	ENSG00000065328	MCM10	TRUE	TRUE
chr10	13175652	T	A	ENST00000378714	ENSG00000065328	MCM10	TRUE	TRUE
chr10	13175656	G	T	ENST00000378714	ENSG00000065328	MCM10	TRUE	TRUE
chr10	13175682	G	A	ENST00000378714	ENSG00000065328	MCM10	TRUE	FALSE
chr10	13175682	G	C	ENST00000378714	ENSG00000065328	MCM10	TRUE	FALSE
chr10	13175682	G	T	ENST00000378714	ENSG00000065328	MCM10	TRUE	FALSE
chr10	13175683	T	A	ENST00000378714	ENSG00000065328	MCM10	TRUE	FALSE
chr10	13175683	T	C	ENST00000378714	ENSG00000065328	MCM10	TRUE	FALSE
chr10	13175683	T	G	ENST00000378714	ENSG00000065328	MCM10	TRUE	FALSE
chr10	13180440	A	C	ENST00000378714	ENSG00000065328	MCM10	TRUE	FALSE
chr10	13180440	A	G	ENST00000378714	ENSG00000065328	MCM10	TRUE	FALSE
chr10	13180440	A	T	ENST00000378714	ENSG00000065328	MCM10	TRUE	FALSE
chr10	13180441	G	A	ENST00000378714	ENSG00000065328	MCM10	TRUE	FALSE
chr10	13180441	G	C	ENST00000378714	ENSG00000065328	MCM10	TRUE	FALSE
chr10	13180441	G	T	ENST00000378714	ENSG00000065328	MCM10	TRUE	FALSE
chr10	13180449	C	T	ENST00000378714	ENSG00000065328	MCM10	TRUE	TRUE
chr10	13180464	G	T	ENST00000378714	ENSG00000065328	MCM10	TRUE	TRUE
chr10	13180473	A	T	ENST00000378714	ENSG00000065328	MCM10	TRUE	TRUE
chr10	13180476	A	T	ENST00000378714	ENSG00000065328	MCM10	TRUE	TRUE
chr10	13180488	C	T	ENST00000378714	ENSG00000065328	MCM10	TRUE	TRUE
chr10	13180491	A	T	ENST00000378714	ENSG00000065328	MCM10	TRUE	TRUE
chr10	13180500	A	T	ENST00000378714	ENSG00000065328	MCM10	TRUE	TRUE
chr10	13180509	C	T	ENST00000378714	ENSG00000065328	MCM10	TRUE	TRUE
chr10	13180515	A	T	ENST00000378714	ENSG00000065328	MCM10	TRUE	TRUE
chr10	13180518	G	T	ENST00000378714	ENSG00000065328	MCM10	TRUE	TRUE
chr10	13180521	A	T	ENST00000378714	ENSG00000065328	MCM10	TRUE	TRUE
chr10	13180530	A	T	ENST00000378714	ENSG00000065328	MCM10	TRUE	TRUE
chr10	13180533	G	T	ENST00000378714	ENSG00000065328	MCM10	TRUE	TRUE
chr10	13180536	A	T	ENST00000378714	ENSG00000065328	MCM10	TRUE	TRUE
chr10	13180542	G	T	ENST00000378714	ENSG00000065328	MCM10	TRUE	TRUE
chr10	13180545	G	T	ENST00000378714	ENSG00000065328	MCM10	TRUE	TRUE
chr10	13180555	G	A	ENST00000378714	ENSG00000065328	MCM10	TRUE	TRUE
chr10	13180556	G	A	ENST00000378714	ENSG00000065328	MCM10	TRUE	TRUE
chr10	13180576	T	A	ENST00000378714	ENSG00000065328	MCM10	TRUE	TRUE
chr10	13180578	A	T	ENST00000378714	ENSG00000065328	MCM10	TRUE	TRUE
chr10	13180581	A	T	ENST00000378714	ENSG00000065328	MCM10	TRUE	TRUE
chr10	13180593	C	T	ENST00000378714	ENSG00000065328	MCM10	TRUE	TRUE
chr10	13180608	G	A	ENST00000378714	ENSG00000065328	MCM10	TRUE	FALSE
chr10	13180608	G	C	ENST00000378714	ENSG00000065328	MCM10	TRUE	FALSE
chr10	13180608	G	T	ENST00000378714	ENSG00000065328	MCM10	TRUE	FALSE
chr10	13180609	T	A	ENST00000378714	ENSG00000065328	MCM10	TRUE	FALSE
chr10	13180609	T	C	ENST00000378714	ENSG00000065328	MCM10	TRUE	FALSE
chr10	13180609	T	G	ENST00000378714	ENSG00000065328	MCM10	TRUE	FALSE
chr10	13182931	A	C	ENST00000378714	ENSG00000065328	MCM10	TRUE	FALSE
chr10	13182931	A	G	ENST00000378714	ENSG00000065328	MCM10	TRUE	FALSE
chr10	13182931	A	T	ENST00000378714	ENSG00000065328	MCM10	TRUE	FALSE
chr10	13182932	G	A	ENST00000378714	ENSG00000065328	MCM10	TRUE	FALSE
chr10	13182932	G	C	ENST00000378714	ENSG00000065328	MCM10	TRUE	FALSE
chr10	13182932	G	T	ENST00000378714	ENSG00000065328	MCM10	TRUE	FALSE
chr10	13182933	G	T	ENST00000378714	ENSG00000065328	MCM10	TRUE	TRUE
chr10	13182936	A	T	ENST00000378714	ENSG00000065328	MCM10	TRUE	TRUE
chr10	13182952	G	A	ENST00000378714	ENSG00000065328	MCM10	TRUE	TRUE
chr10	13182953	G	A	ENST00000378714	ENSG00000065328	MCM10	TRUE	TRUE
chr10	13182954	A	T	ENST00000378714	ENSG00000065328	MCM10	TRUE	TRUE
chr10	13182981	C	T	ENST00000378714	ENSG00000065328	MCM10	TRUE	TRUE
chr10	13182986	T	A	ENST00000378714	ENSG00000065328	MCM10	TRUE	TRUE
chr10	13182994	T	A	ENST00000378714	ENSG00000065328	MCM10	TRUE	TRUE
chr10	13183000	T	A	ENST00000378714	ENSG00000065328	MCM10	TRUE	TRUE
chr10	13183000	T	G	ENST00000378714	ENSG00000065328	MCM10	TRUE	TRUE
chr10	13183005	G	T	ENST00000378714	ENSG00000065328	MCM10	TRUE	TRUE
chr10	13183008	G	T	ENST00000378714	ENSG00000065328	MCM10	TRUE	TRUE
chr10	13183017	A	T	ENST00000378714	ENSG00000065328	MCM10	TRUE	TRUE
chr10	13183027	G	A	ENST00000378714	ENSG00000065328	MCM10	TRUE	TRUE
chr10	13183028	G	A	ENST00000378714	ENSG00000065328	MCM10	TRUE	TRUE
chr10	13183029	A	T	ENST00000378714	ENSG00000065328	MCM10	TRUE	TRUE
chr10	13183035	G	T	ENST00000378714	ENSG00000065328	MCM10	TRUE	TRUE
chr10	13183038	C	T	ENST00000378714	ENSG00000065328	MCM10	TRUE	TRUE
chr10	13183077	A	T	ENST00000378714	ENSG00000065328	MCM10	TRUE	TRUE
chr10	13183083	A	T	ENST00000378714	ENSG00000065328	MCM10	TRUE	TRUE
chr10	13183093	C	A	ENST00000378714	ENSG00000065328	MCM10	TRUE	TRUE
chr10	13183093	C	G	ENST00000378714	ENSG00000065328	MCM10	TRUE	TRUE
chr10	13183095	G	T	ENST00000378714	ENSG00000065328	MCM10	TRUE	TRUE
chr10	13183098	G	T	ENST00000378714	ENSG00000065328	MCM10	TRUE	TRUE
chr10	13183101	G	A	ENST00000378714	ENSG00000065328	MCM10	TRUE	FALSE
chr10	13183101	G	C	ENST00000378714	ENSG00000065328	MCM10	TRUE	FALSE
chr10	13183101	G	T	ENST00000378714	ENSG00000065328	MCM10	TRUE	FALSE
chr10	13183102	T	A	ENST00000378714	ENSG00000065328	MCM10	TRUE	FALSE
chr10	13183102	T	C	ENST00000378714	ENSG00000065328	MCM10	FALSE	FALSE
chr10	13183102	T	G	ENST00000378714	ENSG00000065328	MCM10	TRUE	FALSE
chr10	13186162	A	C	ENST00000378714	ENSG00000065328	MCM10	TRUE	FALSE
chr10	13186162	A	G	ENST00000378714	ENSG00000065328	MCM10	TRUE	FALSE
chr10	13186162	A	T	ENST00000378714	ENSG00000065328	MCM10	TRUE	FALSE
chr10	13186163	G	A	ENST00000378714	ENSG00000065328	MCM10	TRUE	FALSE
chr10	13186163	G	C	ENST00000378714	ENSG00000065328	MCM10	TRUE	FALSE
chr10	13186163	G	T	ENST00000378714	ENSG00000065328	MCM10	TRUE	FALSE
chr10	13186169	T	A	ENST00000378714	ENSG00000065328	MCM10	TRUE	TRUE
chr10	13186171	T	A	ENST00000378714	ENSG00000065328	MCM10	TRUE	TRUE
chr10	13186171	T	G	ENST00000378714	ENSG00000065328	MCM10	TRUE	TRUE
chr10	13186188	C	T	ENST00000378714	ENSG00000065328	MCM10	TRUE	TRUE
chr10	13186191	A	T	ENST00000378714	ENSG00000065328	MCM10	TRUE	TRUE
chr10	13186198	T	A	ENST00000378714	ENSG00000065328	MCM10	TRUE	TRUE
chr10	13186198	T	G	ENST00000378714	ENSG00000065328	MCM10	TRUE	TRUE
chr10	13186209	G	T	ENST00000378714	ENSG00000065328	MCM10	TRUE	TRUE
chr10	13186224	G	T	ENST00000378714	ENSG00000065328	MCM10	TRUE	TRUE
chr10	13186232	T	A	ENST00000378714	ENSG00000065328	MCM10	TRUE	TRUE
chr10	13186233	A	T	ENST00000378714	ENSG00000065328	MCM10	TRUE	TRUE
chr10	13186239	A	T	ENST00000378714	ENSG00000065328	MCM10	TRUE	TRUE
chr10	13186242	A	T	ENST00000378714	ENSG00000065328	MCM10	TRUE	TRUE
chr10	13186245	A	T	ENST00000378714	ENSG00000065328	MCM10	TRUE	TRUE
chr10	13186251	G	T	ENST00000378714	ENSG00000065328	MCM10	TRUE	TRUE
chr10	13186254	G	T	ENST00000378714	ENSG00000065328	MCM10	TRUE	TRUE
chr10	13186262	C	A	ENST00000378714	ENSG00000065328	MCM10	TRUE	TRUE
chr10	13186266	C	T	ENST00000378714	ENSG00000065328	MCM10	TRUE	TRUE
chr10	13186279	T	A	ENST00000378714	ENSG00000065328	MCM10	TRUE	TRUE
chr10	13186281	G	A	ENST00000378714	ENSG00000065328	MCM10	TRUE	FALSE
chr10	13186281	G	C	ENST00000378714	ENSG00000065328	MCM10	TRUE	FALSE
chr10	13186281	G	T	ENST00000378714	ENSG00000065328	MCM10	TRUE	FALSE
chr10	13186282	T	A	ENST00000378714	ENSG00000065328	MCM10	TRUE	FALSE
chr10	13186282	T	C	ENST00000378714	ENSG00000065328	MCM10	TRUE	FALSE
chr10	13186282	T	G	ENST00000378714	ENSG00000065328	MCM10	TRUE	FALSE
chr10	13188879	A	C	ENST00000378714	ENSG00000065328	MCM10	TRUE	FALSE
chr10	13188879	A	G	ENST00000378714	ENSG00000065328	MCM10	TRUE	FALSE
chr10	13188879	A	T	ENST00000378714	ENSG00000065328	MCM10	TRUE	FALSE
chr10	13188880	G	A	ENST00000378714	ENSG00000065328	MCM10	TRUE	FALSE
chr10	13188880	G	C	ENST00000378714	ENSG00000065328	MCM10	TRUE	FALSE
chr10	13188880	G	T	ENST00000378714	ENSG00000065328	MCM10	TRUE	FALSE
chr10	13188889	T	A	ENST00000378714	ENSG00000065328	MCM10	TRUE	TRUE
chr10	13188890	G	T	ENST00000378714	ENSG00000065328	MCM10	TRUE	TRUE
chr10	13188895	C	A	ENST00000378714	ENSG00000065328	MCM10	TRUE	TRUE
chr10	13188895	C	G	ENST00000378714	ENSG00000065328	MCM10	TRUE	TRUE
chr10	13188898	T	A	ENST00000378714	ENSG00000065328	MCM10	TRUE	TRUE
chr10	13188899	C	T	ENST00000378714	ENSG00000065328	MCM10	TRUE	TRUE
chr10	13188904	C	A	ENST00000378714	ENSG00000065328	MCM10	TRUE	TRUE
chr10	13188904	C	G	ENST00000378714	ENSG00000065328	MCM10	TRUE	TRUE
chr10	13188911	C	T	ENST00000378714	ENSG00000065328	MCM10	TRUE	TRUE
chr10	13188917	C	T	ENST00000378714	ENSG00000065328	MCM10	TRUE	TRUE
chr10	13188922	C	A	ENST00000378714	ENSG00000065328	MCM10	TRUE	TRUE
chr10	13188922	C	G	ENST00000378714	ENSG00000065328	MCM10	TRUE	TRUE
chr10	13188923	A	T	ENST00000378714	ENSG00000065328	MCM10	TRUE	TRUE
chr10	13188926	A	T	ENST00000378714	ENSG00000065328	MCM10	TRUE	TRUE
chr10	13188938	A	T	ENST00000378714	ENSG00000065328	MCM10	TRUE	TRUE
chr10	13188953	C	T	ENST00000378714	ENSG00000065328	MCM10	TRUE	TRUE
chr10	13188968	G	T	ENST00000378714	ENSG00000065328	MCM10	TRUE	TRUE
chr10	13188971	G	T	ENST00000378714	ENSG00000065328	MCM10	TRUE	TRUE
chr10	13188974	C	T	ENST00000378714	ENSG00000065328	MCM10	TRUE	TRUE
chr10	13188983	A	T	ENST00000378714	ENSG00000065328	MCM10	TRUE	TRUE
chr10	13188986	A	T	ENST00000378714	ENSG00000065328	MCM10	TRUE	TRUE
chr10	13188998	A	T	ENST00000378714	ENSG00000065328	MCM10	TRUE	TRUE
chr10	13189013	A	T	ENST00000378714	ENSG00000065328	MCM10	TRUE	TRUE
chr10	13189016	G	T	ENST00000378714	ENSG00000065328	MCM10	TRUE	TRUE
chr10	13189027	C	A	ENST00000378714	ENSG00000065328	MCM10	TRUE	TRUE
chr10	13189028	C	T	ENST00000378714	ENSG00000065328	MCM10	TRUE	TRUE
chr10	13189042	C	A	ENST00000378714	ENSG00000065328	MCM10	TRUE	TRUE
chr10	13189042	C	G	ENST00000378714	ENSG00000065328	MCM10	TRUE	TRUE
chr10	13189045	C	A	ENST00000378714	ENSG00000065328	MCM10	TRUE	TRUE
chr10	13189045	C	G	ENST00000378714	ENSG00000065328	MCM10	TRUE	TRUE
chr10	13189046	G	T	ENST00000378714	ENSG00000065328	MCM10	TRUE	TRUE
chr10	13189065	C	A	ENST00000378714	ENSG00000065328	MCM10	TRUE	TRUE
chr10	13189069	T	A	ENST00000378714	ENSG00000065328	MCM10	TRUE	TRUE
chr10	13189069	T	G	ENST00000378714	ENSG00000065328	MCM10	TRUE	TRUE
chr10	13189077	C	A	ENST00000378714	ENSG00000065328	MCM10	TRUE	TRUE
chr10	13189077	C	G	ENST00000378714	ENSG00000065328	MCM10	TRUE	TRUE
chr10	13189081	G	A	ENST00000378714	ENSG00000065328	MCM10	TRUE	FALSE
chr10	13189081	G	C	ENST00000378714	ENSG00000065328	MCM10	TRUE	FALSE
chr10	13189081	G	T	ENST00000378714	ENSG00000065328	MCM10	TRUE	FALSE
chr10	13189082	T	A	ENST00000378714	ENSG00000065328	MCM10	TRUE	FALSE
chr10	13189082	T	C	ENST00000378714	ENSG00000065328	MCM10	TRUE	FALSE
chr10	13189082	T	G	ENST00000378714	ENSG00000065328	MCM10	TRUE	FALSE
chr10	13191297	A	C	ENST00000378714	ENSG00000065328	MCM10	TRUE	FALSE
chr10	13191297	A	G	ENST00000378714	ENSG00000065328	MCM10	TRUE	FALSE
chr10	13191297	A	T	ENST00000378714	ENSG00000065328	MCM10	TRUE	FALSE
chr10	13191298	G	A	ENST00000378714	ENSG00000065328	MCM10	TRUE	FALSE
chr10	13191298	G	C	ENST00000378714	ENSG00000065328	MCM10	TRUE	FALSE
chr10	13191298	G	T	ENST00000378714	ENSG00000065328	MCM10	TRUE	FALSE
chr10	13191318	A	T	ENST00000378714	ENSG00000065328	MCM10	TRUE	TRUE
chr10	13191321	A	T	ENST00000378714	ENSG00000065328	MCM10	TRUE	TRUE
chr10	13191324	A	T	ENST00000378714	ENSG00000065328	MCM10	TRUE	TRUE
chr10	13191330	C	T	ENST00000378714	ENSG00000065328	MCM10	TRUE	TRUE
chr10	13191357	A	T	ENST00000378714	ENSG00000065328	MCM10	TRUE	TRUE
chr10	13191370	T	A	ENST00000378714	ENSG00000065328	MCM10	TRUE	TRUE
chr10	13191378	C	T	ENST00000378714	ENSG00000065328	MCM10	TRUE	TRUE
chr10	13191381	G	T	ENST00000378714	ENSG00000065328	MCM10	TRUE	TRUE
chr10	13191390	C	T	ENST00000378714	ENSG00000065328	MCM10	TRUE	TRUE
chr10	13191393	A	T	ENST00000378714	ENSG00000065328	MCM10	TRUE	TRUE
chr10	13191399	G	T	ENST00000378714	ENSG00000065328	MCM10	TRUE	TRUE
chr10	13191400	G	A	ENST00000378714	ENSG00000065328	MCM10	TRUE	FALSE
chr10	13191400	G	C	ENST00000378714	ENSG00000065328	MCM10	TRUE	FALSE
chr10	13191400	G	T	ENST00000378714	ENSG00000065328	MCM10	TRUE	FALSE
chr10	13191401	T	A	ENST00000378714	ENSG00000065328	MCM10	TRUE	FALSE
chr10	13191401	T	C	ENST00000378714	ENSG00000065328	MCM10	TRUE	FALSE
chr10	13191401	T	G	ENST00000378714	ENSG00000065328	MCM10	TRUE	FALSE
chr10	13192253	A	C	ENST00000378714	ENSG00000065328	MCM10	FALSE	FALSE
chr10	13192253	A	G	ENST00000378714	ENSG00000065328	MCM10	FALSE	FALSE
chr10	13192253	A	T	ENST00000378714	ENSG00000065328	MCM10	FALSE	FALSE
chr10	13192254	G	A	ENST00000378714	ENSG00000065328	MCM10	FALSE	FALSE
chr10	13192254	G	C	ENST00000378714	ENSG00000065328	MCM10	FALSE	FALSE
chr10	13192254	G	T	ENST00000378714	ENSG00000065328	MCM10	FALSE	FALSE
chr10	13192263	C	T	ENST00000378714	ENSG00000065328	MCM10	TRUE	TRUE
chr10	13192266	A	T	ENST00000378714	ENSG00000065328	MCM10	TRUE	TRUE
chr10	13192280	C	A	ENST00000378714	ENSG00000065328	MCM10	TRUE	TRUE
chr10	13192284	G	T	ENST00000378714	ENSG00000065328	MCM10	TRUE	TRUE
chr10	13192287	G	T	ENST00000378714	ENSG00000065328	MCM10	TRUE	TRUE
chr10	13192293	A	T	ENST00000378714	ENSG00000065328	MCM10	TRUE	TRUE
chr10	13192296	G	T	ENST00000378714	ENSG00000065328	MCM10	TRUE	TRUE
chr10	13192319	T	A	ENST00000378714	ENSG00000065328	MCM10	TRUE	TRUE
chr10	13192320	G	T	ENST00000378714	ENSG00000065328	MCM10	TRUE	TRUE
chr10	13192333	T	A	ENST00000378714	ENSG00000065328	MCM10	TRUE	TRUE
chr10	13192333	T	G	ENST00000378714	ENSG00000065328	MCM10	TRUE	TRUE
chr10	13192335	A	T	ENST00000378714	ENSG00000065328	MCM10	TRUE	TRUE
chr10	13192338	C	T	ENST00000378714	ENSG00000065328	MCM10	TRUE	TRUE
chr10	13192345	T	A	ENST00000378714	ENSG00000065328	MCM10	TRUE	TRUE
chr10	13192345	T	G	ENST00000378714	ENSG00000065328	MCM10	TRUE	TRUE
chr10	13192350	A	T	ENST00000378714	ENSG00000065328	MCM10	TRUE	TRUE
chr10	13192363	C	A	ENST00000378714	ENSG00000065328	MCM10	TRUE	TRUE
chr10	13192363	C	G	ENST00000378714	ENSG00000065328	MCM10	TRUE	TRUE
chr10	13192366	G	A	ENST00000378714	ENSG00000065328	MCM10	TRUE	FALSE
chr10	13192366	G	C	ENST00000378714	ENSG00000065328	MCM10	TRUE	FALSE
chr10	13192366	G	T	ENST00000378714	ENSG00000065328	MCM10	TRUE	FALSE
chr10	13192367	T	A	ENST00000378714	ENSG00000065328	MCM10	TRUE	FALSE
chr10	13192367	T	C	ENST00000378714	ENSG00000065328	MCM10	TRUE	FALSE
chr10	13192367	T	G	ENST00000378714	ENSG00000065328	MCM10	TRUE	FALSE
chr10	13192449	A	C	ENST00000378714	ENSG00000065328	MCM10	TRUE	FALSE
chr10	13192449	A	G	ENST00000378714	ENSG00000065328	MCM10	TRUE	FALSE
chr10	13192449	A	T	ENST00000378714	ENSG00000065328	MCM10	TRUE	FALSE
chr10	13192450	G	A	ENST00000378714	ENSG00000065328	MCM10	TRUE	FALSE
chr10	13192450	G	C	ENST00000378714	ENSG00000065328	MCM10	TRUE	FALSE
chr10	13192450	G	T	ENST00000378714	ENSG00000065328	MCM10	TRUE	FALSE
chr10	13192468	A	T	ENST00000378714	ENSG00000065328	MCM10	TRUE	TRUE
chr10	13192480	A	T	ENST00000378714	ENSG00000065328	MCM10	TRUE	TRUE
chr10	13192490	C	A	ENST00000378714	ENSG00000065328	MCM10	TRUE	TRUE
chr10	13192496	C	A	ENST00000378714	ENSG00000065328	MCM10	TRUE	TRUE
chr10	13192496	C	G	ENST00000378714	ENSG00000065328	MCM10	TRUE	TRUE
chr10	13192505	T	A	ENST00000378714	ENSG00000065328	MCM10	TRUE	TRUE
chr10	13192507	A	T	ENST00000378714	ENSG00000065328	MCM10	TRUE	TRUE
chr10	13192510	C	T	ENST00000378714	ENSG00000065328	MCM10	TRUE	TRUE
chr10	13192513	C	T	ENST00000378714	ENSG00000065328	MCM10	TRUE	TRUE
chr10	13192516	A	T	ENST00000378714	ENSG00000065328	MCM10	TRUE	TRUE
chr10	13192519	C	T	ENST00000378714	ENSG00000065328	MCM10	TRUE	TRUE
chr10	13192529	T	A	ENST00000378714	ENSG00000065328	MCM10	TRUE	TRUE
chr10	13192531	G	T	ENST00000378714	ENSG00000065328	MCM10	TRUE	TRUE
chr10	13192540	A	T	ENST00000378714	ENSG00000065328	MCM10	TRUE	TRUE
chr10	13192546	A	T	ENST00000378714	ENSG00000065328	MCM10	TRUE	TRUE
chr10	13192550	C	A	ENST00000378714	ENSG00000065328	MCM10	TRUE	TRUE
chr10	13192550	C	G	ENST00000378714	ENSG00000065328	MCM10	TRUE	TRUE
chr10	13192552	G	T	ENST00000378714	ENSG00000065328	MCM10	TRUE	TRUE
chr10	13192555	G	T	ENST00000378714	ENSG00000065328	MCM10	TRUE	TRUE
chr10	13192561	C	T	ENST00000378714	ENSG00000065328	MCM10	TRUE	TRUE
chr10	13192564	A	T	ENST00000378714	ENSG00000065328	MCM10	TRUE	TRUE
chr10	13192567	C	T	ENST00000378714	ENSG00000065328	MCM10	TRUE	TRUE
chr10	13192569	G	A	ENST00000378714	ENSG00000065328	MCM10	TRUE	FALSE
chr10	13192569	G	C	ENST00000378714	ENSG00000065328	MCM10	TRUE	FALSE
chr10	13192569	G	T	ENST00000378714	ENSG00000065328	MCM10	TRUE	FALSE
chr10	13192570	T	A	ENST00000378714	ENSG00000065328	MCM10	TRUE	FALSE
chr10	13192570	T	C	ENST00000378714	ENSG00000065328	MCM10	TRUE	FALSE
chr10	13192570	T	G	ENST00000378714	ENSG00000065328	MCM10	TRUE	FALSE
chr10	13195039	A	C	ENST00000378714	ENSG00000065328	MCM10	TRUE	FALSE
chr10	13195039	A	G	ENST00000378714	ENSG00000065328	MCM10	TRUE	FALSE
chr10	13195039	A	T	ENST00000378714	ENSG00000065328	MCM10	TRUE	FALSE
chr10	13195040	G	A	ENST00000378714	ENSG00000065328	MCM10	TRUE	FALSE
chr10	13195040	G	C	ENST00000378714	ENSG00000065328	MCM10	TRUE	FALSE
chr10	13195040	G	T	ENST00000378714	ENSG00000065328	MCM10	TRUE	FALSE
chr10	13195048	C	T	ENST00000378714	ENSG00000065328	MCM10	TRUE	TRUE
chr10	13195055	C	A	ENST00000378714	ENSG00000065328	MCM10	TRUE	TRUE
chr10	13195055	C	G	ENST00000378714	ENSG00000065328	MCM10	TRUE	TRUE
chr10	13195060	G	T	ENST00000378714	ENSG00000065328	MCM10	TRUE	TRUE
chr10	13195066	G	T	ENST00000378714	ENSG00000065328	MCM10	TRUE	TRUE
chr10	13195088	C	A	ENST00000378714	ENSG00000065328	MCM10	TRUE	TRUE
chr10	13195088	C	G	ENST00000378714	ENSG00000065328	MCM10	TRUE	TRUE
chr10	13195091	C	A	ENST00000378714	ENSG00000065328	MCM10	TRUE	TRUE
chr10	13195091	C	G	ENST00000378714	ENSG00000065328	MCM10	TRUE	TRUE
chr10	13195093	A	T	ENST00000378714	ENSG00000065328	MCM10	TRUE	TRUE
chr10	13195096	C	T	ENST00000378714	ENSG00000065328	MCM10	TRUE	TRUE
chr10	13195108	C	T	ENST00000378714	ENSG00000065328	MCM10	TRUE	TRUE
chr10	13195123	G	T	ENST00000378714	ENSG00000065328	MCM10	TRUE	TRUE
chr10	13195129	G	T	ENST00000378714	ENSG00000065328	MCM10	TRUE	TRUE
chr10	13195144	G	T	ENST00000378714	ENSG00000065328	MCM10	TRUE	TRUE
chr10	13195147	G	T	ENST00000378714	ENSG00000065328	MCM10	TRUE	TRUE
chr10	13195171	A	T	ENST00000378714	ENSG00000065328	MCM10	TRUE	TRUE
chr10	13195180	C	T	ENST00000378714	ENSG00000065328	MCM10	TRUE	TRUE
chr10	13195190	T	A	ENST00000378714	ENSG00000065328	MCM10	TRUE	TRUE
chr10	13195192	G	T	ENST00000378714	ENSG00000065328	MCM10	TRUE	TRUE
chr10	13195195	G	T	ENST00000378714	ENSG00000065328	MCM10	TRUE	TRUE
chr10	13195215	T	A	ENST00000378714	ENSG00000065328	MCM10	TRUE	TRUE
chr10	13195215	T	G	ENST00000378714	ENSG00000065328	MCM10	TRUE	TRUE
chr10	13195219	G	T	ENST00000378714	ENSG00000065328	MCM10	TRUE	TRUE
chr10	13195223	C	A	ENST00000378714	ENSG00000065328	MCM10	TRUE	TRUE
chr10	13195223	C	G	ENST00000378714	ENSG00000065328	MCM10	TRUE	TRUE
chr10	13195234	A	T	ENST00000378714	ENSG00000065328	MCM10	TRUE	TRUE
chr10	13195240	A	T	ENST00000378714	ENSG00000065328	MCM10	TRUE	TRUE
chr10	13195253	T	A	ENST00000378714	ENSG00000065328	MCM10	TRUE	TRUE
chr10	13195253	T	G	ENST00000378714	ENSG00000065328	MCM10	TRUE	TRUE
chr10	13195258	G	T	ENST00000378714	ENSG00000065328	MCM10	TRUE	TRUE
chr10	13195264	A	T	ENST00000378714	ENSG00000065328	MCM10	TRUE	TRUE
chr10	13195267	A	T	ENST00000378714	ENSG00000065328	MCM10	TRUE	TRUE
chr10	13195270	G	A	ENST00000378714	ENSG00000065328	MCM10	TRUE	TRUE
chr10	13195270	G	C	ENST00000378714	ENSG00000065328	MCM10	TRUE	TRUE
chr10	13195270	G	T	ENST00000378714	ENSG00000065328	MCM10	TRUE	TRUE
chr10	13195271	T	A	ENST00000378714	ENSG00000065328	MCM10	TRUE	TRUE
chr10	13195271	T	C	ENST00000378714	ENSG00000065328	MCM10	TRUE	FALSE
chr10	13195271	T	G	ENST00000378714	ENSG00000065328	MCM10	TRUE	TRUE
chr10	13197621	A	C	ENST00000378714	ENSG00000065328	MCM10	TRUE	FALSE
chr10	13197621	A	G	ENST00000378714	ENSG00000065328	MCM10	TRUE	FALSE
chr10	13197621	A	T	ENST00000378714	ENSG00000065328	MCM10	TRUE	FALSE
chr10	13197622	G	A	ENST00000378714	ENSG00000065328	MCM10	TRUE	FALSE
chr10	13197622	G	C	ENST00000378714	ENSG00000065328	MCM10	TRUE	FALSE
chr10	13197622	G	T	ENST00000378714	ENSG00000065328	MCM10	TRUE	FALSE
chr10	13197624	T	A	ENST00000378714	ENSG00000065328	MCM10	TRUE	TRUE
chr10	13197624	T	G	ENST00000378714	ENSG00000065328	MCM10	TRUE	TRUE
chr10	13197638	A	T	ENST00000378714	ENSG00000065328	MCM10	TRUE	TRUE
chr10	13197642	T	A	ENST00000378714	ENSG00000065328	MCM10	TRUE	TRUE
chr10	13197642	T	G	ENST00000378714	ENSG00000065328	MCM10	TRUE	TRUE
chr10	13197650	A	T	ENST00000378714	ENSG00000065328	MCM10	TRUE	TRUE
chr10	13197656	C	T	ENST00000378714	ENSG00000065328	MCM10	TRUE	TRUE
chr10	13197668	A	T	ENST00000378714	ENSG00000065328	MCM10	TRUE	TRUE
chr10	13197689	A	T	ENST00000378714	ENSG00000065328	MCM10	TRUE	TRUE
chr10	13197692	A	T	ENST00000378714	ENSG00000065328	MCM10	TRUE	TRUE
chr10	13197695	A	T	ENST00000378714	ENSG00000065328	MCM10	TRUE	TRUE
chr10	13197698	C	T	ENST00000378714	ENSG00000065328	MCM10	TRUE	TRUE
chr10	13197701	A	T	ENST00000378714	ENSG00000065328	MCM10	TRUE	TRUE
chr10	13197710	C	T	ENST00000378714	ENSG00000065328	MCM10	TRUE	TRUE
chr10	13197722	G	T	ENST00000378714	ENSG00000065328	MCM10	TRUE	TRUE
chr10	13197728	A	T	ENST00000378714	ENSG00000065328	MCM10	TRUE	TRUE
chr10	13197731	G	T	ENST00000378714	ENSG00000065328	MCM10	TRUE	TRUE
chr10	13197740	G	T	ENST00000378714	ENSG00000065328	MCM10	TRUE	TRUE
chr10	13197743	A	T	ENST00000378714	ENSG00000065328	MCM10	TRUE	TRUE
chr10	13197764	C	T	ENST00000378714	ENSG00000065328	MCM10	TRUE	TRUE
chr10	13197768	G	A	ENST00000378714	ENSG00000065328	MCM10	TRUE	FALSE
chr10	13197768	G	C	ENST00000378714	ENSG00000065328	MCM10	TRUE	FALSE
chr10	13197768	G	T	ENST00000378714	ENSG00000065328	MCM10	TRUE	FALSE
chr10	13197769	T	A	ENST00000378714	ENSG00000065328	MCM10	TRUE	FALSE
chr10	13197769	T	C	ENST00000378714	ENSG00000065328	MCM10	TRUE	FALSE
chr10	13197769	T	G	ENST00000378714	ENSG00000065328	MCM10	TRUE	FALSE
chr10	13198687	A	C	ENST00000378714	ENSG00000065328	MCM10	TRUE	FALSE
chr10	13198687	A	G	ENST00000378714	ENSG00000065328	MCM10	TRUE	FALSE
chr10	13198687	A	T	ENST00000378714	ENSG00000065328	MCM10	TRUE	FALSE
chr10	13198688	G	A	ENST00000378714	ENSG00000065328	MCM10	TRUE	FALSE
chr10	13198688	G	C	ENST00000378714	ENSG00000065328	MCM10	TRUE	FALSE
chr10	13198688	G	T	ENST00000378714	ENSG00000065328	MCM10	TRUE	FALSE
chr10	13198691	G	T	ENST00000378714	ENSG00000065328	MCM10	TRUE	TRUE
chr10	13198697	G	T	ENST00000378714	ENSG00000065328	MCM10	TRUE	TRUE
chr10	13198701	T	A	ENST00000378714	ENSG00000065328	MCM10	TRUE	TRUE
chr10	13198703	G	T	ENST00000378714	ENSG00000065328	MCM10	TRUE	TRUE
chr10	13198715	A	T	ENST00000378714	ENSG00000065328	MCM10	TRUE	TRUE
chr10	13198718	A	T	ENST00000378714	ENSG00000065328	MCM10
chr10	13198724	A	T	ENST00000378714	ENSG00000065328	MCM10	TRUE	TRUE
chr10	13198727	G	T	ENST00000378714	ENSG00000065328	MCM10	TRUE	TRUE
chr10	13198730	C	T	ENST00000378714	ENSG00000065328	MCM10	TRUE	TRUE
chr10	13198741	T	A	ENST00000378714	ENSG00000065328	MCM10	TRUE	TRUE
chr10	13198741	T	G	ENST00000378714	ENSG00000065328	MCM10	TRUE	TRUE
chr10	13198745	G	T	ENST00000378714	ENSG00000065328	MCM10	TRUE	TRUE
chr10	13198751	G	T	ENST00000378714	ENSG00000065328	MCM10	TRUE	TRUE
chr10	13198754	G	T	ENST00000378714	ENSG00000065328	MCM10	TRUE	TRUE
chr10	13198760	C	T	ENST00000378714	ENSG00000065328	MCM10	TRUE	TRUE
chr10	13198763	A	T	ENST00000378714	ENSG00000065328	MCM10	TRUE	TRUE
chr10	13198772	A	T	ENST00000378714	ENSG00000065328	MCM10	TRUE	TRUE
chr10	13198778	A	T	ENST00000378714	ENSG00000065328	MCM10	TRUE	TRUE
chr10	13198782	C	A	ENST00000378714	ENSG00000065328	MCM10	TRUE	TRUE
chr10	13198782	C	G	ENST00000378714	ENSG00000065328	MCM10	TRUE	TRUE
chr10	13198784	A	T	ENST00000378714	ENSG00000065328	MCM10	TRUE	TRUE
chr10	13198802	A	T	ENST00000378714	ENSG00000065328	MCM10	TRUE	TRUE
chr10	13198805	G	T	ENST00000378714	ENSG00000065328	MCM10	TRUE	TRUE
chr10	13198808	G	A	ENST00000378714	ENSG00000065328	MCM10	TRUE	FALSE
chr10	13198808	G	C	ENST00000378714	ENSG00000065328	MCM10	TRUE	FALSE
chr10	13198808	G	T	ENST00000378714	ENSG00000065328	MCM10	TRUE	FALSE
chr10	13198809	T	A	ENST00000378714	ENSG00000065328	MCM10	TRUE	FALSE
chr10	13198809	T	C	ENST00000378714	ENSG00000065328	MCM10	FALSE	FALSE
chr10	13198809	T	G	ENST00000378714	ENSG00000065328	MCM10	TRUE	FALSE
chr10	13201419	A	C	ENST00000378714	ENSG00000065328	MCM10	TRUE	FALSE
chr10	13201419	A	G	ENST00000378714	ENSG00000065328	MCM10	TRUE	FALSE
chr10	13201419	A	T	ENST00000378714	ENSG00000065328	MCM10	TRUE	FALSE
chr10	13201420	G	A	ENST00000378714	ENSG00000065328	MCM10	TRUE	FALSE
chr10	13201420	G	C	ENST00000378714	ENSG00000065328	MCM10	TRUE	FALSE
chr10	13201420	G	T	ENST00000378714	ENSG00000065328	MCM10	TRUE	FALSE
chr10	13201424	G	T	ENST00000378714	ENSG00000065328	MCM10	TRUE	TRUE
chr10	13201430	G	T	ENST00000378714	ENSG00000065328	MCM10	TRUE	TRUE
chr10	13201436	C	T	ENST00000378714	ENSG00000065328	MCM10	TRUE	TRUE
chr10	13201439	G	T	ENST00000378714	ENSG00000065328	MCM10	TRUE	TRUE
chr10	13201447	C	A	ENST00000378714	ENSG00000065328	MCM10	TRUE	TRUE
chr10	13201447	C	G	ENST00000378714	ENSG00000065328	MCM10	TRUE	TRUE
chr10	13201451	G	T	ENST00000378714	ENSG00000065328	MCM10	TRUE	TRUE
chr10	13201463	A	T	ENST00000378714	ENSG00000065328	MCM10	TRUE	TRUE
chr10	13201466	A	T	ENST00000378714	ENSG00000065328	MCM10	TRUE	TRUE
chr10	13201469	G	T	ENST00000378714	ENSG00000065328	MCM10	TRUE	TRUE
chr10	13201472	C	T	ENST00000378714	ENSG00000065328	MCM10	TRUE	TRUE
chr10	13201478	G	T	ENST00000378714	ENSG00000065328	MCM10	TRUE	TRUE
chr10	13201481	G	T	ENST00000378714	ENSG00000065328	MCM10	TRUE	TRUE
chr10	13201484	A	T	ENST00000378714	ENSG00000065328	MCM10	TRUE	TRUE
chr10	13201490	A	T	ENST00000378714	ENSG00000065328	MCM10	TRUE	TRUE
chr10	13201499	A	T	ENST00000378714	ENSG00000065328	MCM10	TRUE	TRUE
chr10	13201502	G	T	ENST00000378714	ENSG00000065328	MCM10	TRUE	TRUE
chr10	13201508	A	T	ENST00000378714	ENSG00000065328	MCM10	TRUE	TRUE
chr10	13201513	C	A	ENST00000378714	ENSG00000065328	MCM10	TRUE	TRUE
chr10	13201528	C	A	ENST00000378714	ENSG00000065328	MCM10	TRUE	TRUE
chr10	13201529	A	T	ENST00000378714	ENSG00000065328	MCM10	TRUE	TRUE
chr10	13201535	G	A	ENST00000378714	ENSG00000065328	MCM10	TRUE	FALSE
chr10	13201535	G	C	ENST00000378714	ENSG00000065328	MCM10	TRUE	FALSE
chr10	13201535	G	T	ENST00000378714	ENSG00000065328	MCM10	TRUE	FALSE
chr10	13201536	T	A	ENST00000378714	ENSG00000065328	MCM10	TRUE	FALSE
chr10	13201536	T	C	ENST00000378714	ENSG00000065328	MCM10	TRUE	FALSE
chr10	13201536	T	G	ENST00000378714	ENSG00000065328	MCM10	TRUE	FALSE
chr10	13204217	A	C	ENST00000378714	ENSG00000065328	MCM10	TRUE	FALSE
chr10	13204217	A	G	ENST00000378714	ENSG00000065328	MCM10	TRUE	FALSE
chr10	13204217	A	T	ENST00000378714	ENSG00000065328	MCM10	TRUE	FALSE
chr10	13204218	G	A	ENST00000378714	ENSG00000065328	MCM10	TRUE	FALSE
chr10	13204218	G	C	ENST00000378714	ENSG00000065328	MCM10	TRUE	FALSE
chr10	13204218	G	T	ENST00000378714	ENSG00000065328	MCM10	TRUE	FALSE
chr10	13204221	C	A	ENST00000378714	ENSG00000065328	MCM10	TRUE	TRUE
chr10	13204227	T	A	ENST00000378714	ENSG00000065328	MCM10	TRUE	TRUE
chr10	13204227	T	G	ENST00000378714	ENSG00000065328	MCM10	TRUE	TRUE
chr10	13204237	A	T	ENST00000378714	ENSG00000065328	MCM10	TRUE	TRUE
chr10	13204246	G	T	ENST00000378714	ENSG00000065328	MCM10	TRUE	TRUE
chr10	13204254	C	A	ENST00000378714	ENSG00000065328	MCM10	TRUE	TRUE
chr10	13204261	G	T	ENST00000378714	ENSG00000065328	MCM10	TRUE	TRUE
chr10	13204264	C	T	ENST00000378714	ENSG00000065328	MCM10	TRUE	TRUE
chr10	13204270	G	T	ENST00000378714	ENSG00000065328	MCM10	TRUE	TRUE
chr10	13204275	C	A	ENST00000378714	ENSG00000065328	MCM10	TRUE	TRUE
chr10	13204275	C	G	ENST00000378714	ENSG00000065328	MCM10	TRUE	TRUE
chr10	13204280	G	A	ENST00000378714	ENSG00000065328	MCM10	TRUE	TRUE
chr10	13204281	G	A	ENST00000378714	ENSG00000065328	MCM10	TRUE	TRUE
chr10	13204294	A	T	ENST00000378714	ENSG00000065328	MCM10	TRUE	TRUE
chr10	13204306	A	T	ENST00000378714	ENSG00000065328	MCM10	TRUE	TRUE
chr10	13204311	T	A	ENST00000378714	ENSG00000065328	MCM10	TRUE	TRUE
chr10	13204317	T	A	ENST00000378714	ENSG00000065328	MCM10	TRUE	TRUE
chr10	13204318	G	T	ENST00000378714	ENSG00000065328	MCM10	TRUE	TRUE
chr10	13204324	A	T	ENST00000378714	ENSG00000065328	MCM10	TRUE	TRUE
chr10	13204337	T	A	ENST00000378714	ENSG00000065328	MCM10	TRUE	TRUE
chr10	13204342	A	T	ENST00000378714	ENSG00000065328	MCM10	TRUE	TRUE
chr10	13204354	A	T	ENST00000378714	ENSG00000065328	MCM10	TRUE	TRUE
chr10	13204362	C	A	ENST00000378714	ENSG00000065328	MCM10	FALSE	FALSE
chr10	13204365	G	A	ENST00000378714	ENSG00000065328	MCM10	TRUE	FALSE
chr10	13204365	G	C	ENST00000378714	ENSG00000065328	MCM10	TRUE	FALSE
chr10	13204365	G	T	ENST00000378714	ENSG00000065328	MCM10	TRUE	FALSE
chr10	13204366	T	A	ENST00000378714	ENSG00000065328	MCM10	TRUE	FALSE
chr10	13204366	T	C	ENST00000378714	ENSG00000065328	MCM10	TRUE	FALSE
chr10	13204366	T	G	ENST00000378714	ENSG00000065328	MCM10	TRUE	FALSE
chr10	13209089	A	C	ENST00000378714	ENSG00000065328	MCM10	TRUE	FALSE
chr10	13209089	A	G	ENST00000378714	ENSG00000065328	MCM10	TRUE	FALSE
chr10	13209089	A	T	ENST00000378714	ENSG00000065328	MCM10	TRUE	FALSE
chr10	13209090	G	A	ENST00000378714	ENSG00000065328	MCM10	TRUE	FALSE
chr10	13209090	G	C	ENST00000378714	ENSG00000065328	MCM10	TRUE	FALSE
chr10	13209090	G	T	ENST00000378714	ENSG00000065328	MCM10	TRUE	FALSE
chr10	13209097	T	A	ENST00000378714	ENSG00000065328	MCM10	FALSE	FALSE
chr10	13209106	C	A	ENST00000378714	ENSG00000065328	MCM10	FALSE	FALSE
chr10	13209106	C	G	ENST00000378714	ENSG00000065328	MCM10	FALSE	FALSE
chr10	13209107	A	T	ENST00000378714	ENSG00000065328	MCM10	FALSE	FALSE
chr10	13209111	G	A	ENST00000378714	ENSG00000065328	MCM10	FALSE	FALSE
chr10	13209112	G	A	ENST00000378714	ENSG00000065328	MCM10	FALSE	FALSE
chr10	13209113	G	T	ENST00000378714	ENSG00000065328	MCM10	FALSE	FALSE
chr10	13209122	G	T	ENST00000378714	ENSG00000065328	MCM10	FALSE	FALSE
chr10	13209131	A	T	ENST00000378714	ENSG00000065328	MCM10	FALSE	FALSE
chr10	13209134	G	A	ENST00000378714	ENSG00000065328	MCM10	TRUE	FALSE
chr10	13209134	G	C	ENST00000378714	ENSG00000065328	MCM10	TRUE	FALSE
chr10	13209134	G	T	ENST00000378714	ENSG00000065328	MCM10	TRUE	FALSE
chr10	13209135	T	A	ENST00000378714	ENSG00000065328	MCM10	TRUE	FALSE
chr10	13209135	T	C	ENST00000378714	ENSG00000065328	MCM10	TRUE	FALSE
chr10	13209135	T	G	ENST00000378714	ENSG00000065328	MCM10	TRUE	FALSE
chr10	13209225	A	C	ENST00000378714	ENSG00000065328	MCM10	TRUE	FALSE
chr10	13209225	A	G	ENST00000378714	ENSG00000065328	MCM10	TRUE	FALSE
chr10	13209225	A	T	ENST00000378714	ENSG00000065328	MCM10	TRUE	FALSE
chr10	13209226	G	A	ENST00000378714	ENSG00000065328	MCM10	TRUE	FALSE
chr10	13209226	G	C	ENST00000378714	ENSG00000065328	MCM10	TRUE	FALSE
chr10	13209226	G	T	ENST00000378714	ENSG00000065328	MCM10	TRUE	FALSE
chr10	13209227	G	T	ENST00000378714	ENSG00000065328	MCM10	FALSE	FALSE
chr10	13209230	A	T	ENST00000378714	ENSG00000065328	MCM10	FALSE	FALSE
chr10	13209242	A	T	ENST00000378714	ENSG00000065328	MCM10	FALSE	FALSE
chr10	13209248	G	T	ENST00000378714	ENSG00000065328	MCM10	FALSE	FALSE
chr10	13209251	G	T	ENST00000378714	ENSG00000065328	MCM10	FALSE	FALSE
chr10	13209254	G	T	ENST00000378714	ENSG00000065328	MCM10	FALSE	FALSE
chr10	13209264	T	A	ENST00000378714	ENSG00000065328	MCM10	FALSE	FALSE
chr10	13209264	T	G	ENST00000378714	ENSG00000065328	MCM10	FALSE	FALSE
chr10	13209269	A	T	ENST00000378714	ENSG00000065328	MCM10	FALSE	FALSE
chr10	13209272	G	T	ENST00000378714	ENSG00000065328	MCM10	FALSE	FALSE
chr10	13209275	G	T	ENST00000378714	ENSG00000065328	MCM10	FALSE	FALSE
chr10	13209278	G	T	ENST00000378714	ENSG00000065328	MCM10	FALSE	FALSE
chr10	13209287	A	T	ENST00000378714	ENSG00000065328	MCM10	FALSE	FALSE
chr10	13209305	A	T	ENST00000378714	ENSG00000065328	MCM10	FALSE	FALSE
chr10	13222121	G	C	ENST00000378681	ENSG00000165623	UCMA	FALSE	FALSE
chr10	13222121	G	T	ENST00000378681	ENSG00000165623	UCMA	FALSE	FALSE
chr10	13222127	A	C	ENST00000378681	ENSG00000165623	UCMA	FALSE	FALSE
chr10	13222127	A	T	ENST00000378681	ENSG00000165623	UCMA	FALSE	FALSE
chr10	13222148	A	C	ENST00000378681	ENSG00000165623	UCMA	FALSE	FALSE
chr10	13222148	A	T	ENST00000378681	ENSG00000165623	UCMA	FALSE	FALSE
chr10	13222154	C	T	ENST00000378681	ENSG00000165623	UCMA	FALSE	FALSE
chr10	13222155	C	T	ENST00000378681	ENSG00000165623	UCMA	FALSE	FALSE
chr10	13222159	G	A	ENST00000378681	ENSG00000165623	UCMA	FALSE	FALSE
chr10	13222163	C	T	ENST00000378681	ENSG00000165623	UCMA	FALSE	FALSE
chr10	13222164	C	T	ENST00000378681	ENSG00000165623	UCMA	FALSE	FALSE
chr10	13222168	G	A	ENST00000378681	ENSG00000165623	UCMA	FALSE	FALSE
chr10	13222171	C	A	ENST00000378681	ENSG00000165623	UCMA	FALSE	FALSE
chr10	13222180	C	A	ENST00000378681	ENSG00000165623	UCMA	FALSE	FALSE
chr10	13222192	C	A	ENST00000378681	ENSG00000165623	UCMA	FALSE	FALSE
chr10	13222195	C	A	ENST00000378681	ENSG00000165623	UCMA	FALSE	FALSE
chr10	13222198	G	A	ENST00000378681	ENSG00000165623	UCMA	FALSE	FALSE
chr10	13222201	C	A	ENST00000378681	ENSG00000165623	UCMA	TRUE	FALSE
chr10	13222201	C	G	ENST00000378681	ENSG00000165623	UCMA	TRUE	FALSE
chr10	13222201	C	T	ENST00000378681	ENSG00000165623	UCMA	TRUE	FALSE
chr10	13222202	T	A	ENST00000378681	ENSG00000165623	UCMA	TRUE	FALSE
chr10	13222202	T	C	ENST00000378681	ENSG00000165623	UCMA	TRUE	FALSE
chr10	13222202	T	G	ENST00000378681	ENSG00000165623	UCMA	TRUE	FALSE
chr10	13229609	A	C	ENST00000378681	ENSG00000165623	UCMA	TRUE	FALSE
chr10	13229609	A	G	ENST00000378681	ENSG00000165623	UCMA	TRUE	FALSE
chr10	13229609	A	T	ENST00000378681	ENSG00000165623	UCMA	TRUE	FALSE
chr10	13229610	C	A	ENST00000378681	ENSG00000165623	UCMA	TRUE	FALSE
chr10	13229610	C	G	ENST00000378681	ENSG00000165623	UCMA	TRUE	FALSE
chr10	13229610	C	T	ENST00000378681	ENSG00000165623	UCMA	TRUE	FALSE
chr10	13229611	C	A	ENST00000378681	ENSG00000165623	UCMA	FALSE	FALSE
chr10	13229620	G	A	ENST00000378681	ENSG00000165623	UCMA	FALSE	FALSE
chr10	13229623	C	A	ENST00000378681	ENSG00000165623	UCMA	FALSE	FALSE
chr10	13229626	C	A	ENST00000378681	ENSG00000165623	UCMA	FALSE	FALSE
chr10	13229638	C	A	ENST00000378681	ENSG00000165623	UCMA	FALSE	FALSE
chr10	13229644	C	A	ENST00000378681	ENSG00000165623	UCMA	FALSE	FALSE
chr10	13229653	G	A	ENST00000378681	ENSG00000165623	UCMA	FALSE	FALSE
chr10	13229656	C	A	ENST00000378681	ENSG00000165623	UCMA	FALSE	FALSE
chr10	13229659	C	A	ENST00000378681	ENSG00000165623	UCMA	FALSE	FALSE
chr10	13229660	G	C	ENST00000378681	ENSG00000165623	UCMA	FALSE	FALSE
chr10	13229660	G	T	ENST00000378681	ENSG00000165623	UCMA	FALSE	FALSE
chr10	13229663	A	C	ENST00000378681	ENSG00000165623	UCMA	TRUE	TRUE
chr10	13229663	A	T	ENST00000378681	ENSG00000165623	UCMA	TRUE	TRUE
chr10	13229668	C	A	ENST00000378681	ENSG00000165623	UCMA	TRUE	TRUE
chr10	13229671	T	A	ENST00000378681	ENSG00000165623	UCMA	TRUE	TRUE
chr10	13229680	C	A	ENST00000378681	ENSG00000165623	UCMA	TRUE	TRUE
chr10	13229695	T	A	ENST00000378681	ENSG00000165623	UCMA	TRUE	TRUE
chr10	13229698	G	A	ENST00000378681	ENSG00000165623	UCMA	TRUE	TRUE
chr10	13229707	C	A	ENST00000378681	ENSG00000165623	UCMA	TRUE	TRUE
chr10	13229710	C	A	ENST00000378681	ENSG00000165623	UCMA	TRUE	FALSE
chr10	13229710	C	G	ENST00000378681	ENSG00000165623	UCMA	TRUE	FALSE
chr10	13229710	C	T	ENST00000378681	ENSG00000165623	UCMA	TRUE	FALSE
chr10	13229711	T	A	ENST00000378681	ENSG00000165623	UCMA	TRUE	FALSE
chr10	13229711	T	C	ENST00000378681	ENSG00000165623	UCMA	TRUE	FALSE
chr10	13229711	T	G	ENST00000378681	ENSG00000165623	UCMA	TRUE	FALSE
chr10	13233536	A	C	ENST00000378681	ENSG00000165623	UCMA	TRUE	FALSE
chr10	13233536	A	G	ENST00000378681	ENSG00000165623	UCMA	TRUE	FALSE
chr10	13233536	A	T	ENST00000378681	ENSG00000165623	UCMA	TRUE	FALSE
chr10	13233537	C	A	ENST00000378681	ENSG00000165623	UCMA	TRUE	FALSE
chr10	13233537	C	G	ENST00000378681	ENSG00000165623	UCMA	TRUE	FALSE
chr10	13233537	C	T	ENST00000378681	ENSG00000165623	UCMA	TRUE	FALSE
chr10	13233547	C	A	ENST00000378681	ENSG00000165623	UCMA	TRUE	TRUE
chr10	13233553	T	A	ENST00000378681	ENSG00000165623	UCMA	TRUE	TRUE
chr10	13233559	T	A	ENST00000378681	ENSG00000165623	UCMA	TRUE	TRUE
chr10	13233571	T	A	ENST00000378681	ENSG00000165623	UCMA	TRUE	TRUE
chr10	13233583	T	A	ENST00000378681	ENSG00000165623	UCMA	TRUE	TRUE
chr10	13233594	G	T	ENST00000378681	ENSG00000165623	UCMA	TRUE	TRUE
chr10	13233603	G	C	ENST00000378681	ENSG00000165623	UCMA	TRUE	TRUE
chr10	13233603	G	T	ENST00000378681	ENSG00000165623	UCMA	TRUE	TRUE
chr10	13233607	C	A	ENST00000378681	ENSG00000165623	UCMA	TRUE	TRUE
chr10	13233610	G	A	ENST00000378681	ENSG00000165623	UCMA	TRUE	TRUE
chr10	13233622	T	A	ENST00000378681	ENSG00000165623	UCMA	TRUE	TRUE
chr10	13233625	G	A	ENST00000378681	ENSG00000165623	UCMA	TRUE	TRUE
chr10	13233628	T	A	ENST00000378681	ENSG00000165623	UCMA	TRUE	TRUE
chr10	13233634	C	A	ENST00000378681	ENSG00000165623	UCMA	TRUE	FALSE
chr10	13233634	C	G	ENST00000378681	ENSG00000165623	UCMA	TRUE	FALSE
chr10	13233634	C	T	ENST00000378681	ENSG00000165623	UCMA	TRUE	FALSE
chr10	13233635	T	A	ENST00000378681	ENSG00000165623	UCMA	TRUE	FALSE
chr10	13233635	T	C	ENST00000378681	ENSG00000165623	UCMA	TRUE	FALSE
chr10	13233635	T	G	ENST00000378681	ENSG00000165623	UCMA	TRUE	FALSE
chr10	13233733	A	C	ENST00000378681	ENSG00000165623	UCMA	TRUE	FALSE
chr10	13233733	A	G	ENST00000378681	ENSG00000165623	UCMA	FALSE	FALSE
chr10	13233733	A	T	ENST00000378681	ENSG00000165623	UCMA	TRUE	FALSE
chr10	13233734	C	A	ENST00000378681	ENSG00000165623	UCMA	TRUE	FALSE
chr10	13233734	C	G	ENST00000378681	ENSG00000165623	UCMA	TRUE	FALSE
chr10	13233734	C	T	ENST00000378681	ENSG00000165623	UCMA	TRUE	FALSE
chr10	13233738	C	A	ENST00000378681	ENSG00000165623	UCMA	TRUE	TRUE
chr10	13233747	C	A	ENST00000378681	ENSG00000165623	UCMA	TRUE	TRUE
chr10	13233750	C	A	ENST00000378681	ENSG00000165623	UCMA	TRUE	TRUE
chr10	13233753	C	A	ENST00000378681	ENSG00000165623	UCMA	TRUE	TRUE
chr10	13233762	G	A	ENST00000378681	ENSG00000165623	UCMA	TRUE	TRUE
chr10	13233789	C	A	ENST00000378681	ENSG00000165623	UCMA	TRUE	FALSE
chr10	13233792	C	A	ENST00000378681	ENSG00000165623	UCMA	TRUE	FALSE
chr10	13233795	T	A	ENST00000378681	ENSG00000165623	UCMA	TRUE	FALSE
chr10	13233801	C	A	ENST00000378681	ENSG00000165623	UCMA	TRUE	FALSE
chr10	13233801	C	G	ENST00000378681	ENSG00000165623	UCMA	TRUE	FALSE
chr10	13233801	C	T	ENST00000378681	ENSG00000165623	UCMA	TRUE	FALSE
chr10	13233802	T	A	ENST00000378681	ENSG00000165623	UCMA	TRUE	FALSE
chr10	13233802	T	C	ENST00000378681	ENSG00000165623	UCMA	TRUE	FALSE
chr10	13233802	T	G	ENST00000378681	ENSG00000165623	UCMA	TRUE	FALSE
chr10	13234199	A	C	ENST00000378681	ENSG00000165623	UCMA	FALSE	FALSE
chr10	13234199	A	G	ENST00000378681	ENSG00000165623	UCMA	FALSE	FALSE
chr10	13234199	A	T	ENST00000378681	ENSG00000165623	UCMA	FALSE	FALSE
chr10	13234200	C	A	ENST00000378681	ENSG00000165623	UCMA	FALSE	FALSE
chr10	13234200	C	G	ENST00000378681	ENSG00000165623	UCMA	FALSE	FALSE
chr10	13234200	C	T	ENST00000378681	ENSG00000165623	UCMA	FALSE	FALSE
chr10	13234226	G	T	ENST00000378681	ENSG00000165623	UCMA	FALSE	FALSE
chr10	13234246	G	A	ENST00000378681	ENSG00000165623	UCMA	FALSE	FALSE
chr10	13234249	T	A	ENST00000378681	ENSG00000165623	UCMA	FALSE	FALSE
chr10	13234250	C	T	ENST00000378681	ENSG00000165623	UCMA	FALSE	FALSE
chr10	13234251	C	T	ENST00000378681	ENSG00000165623	UCMA	FALSE	FALSE
chr10	13278315	T	A	ENST00000263038	ENSG00000107537	PHYH	FALSE	FALSE
chr10	13278318	C	A	ENST00000263038	ENSG00000107537	PHYH	FALSE	FALSE
chr10	13278321	C	A	ENST00000263038	ENSG00000107537	PHYH	FALSE	FALSE
chr10	13278324	T	A	ENST00000263038	ENSG00000107537	PHYH	FALSE	FALSE
chr10	13278333	G	A	ENST00000263038	ENSG00000107537	PHYH	FALSE	FALSE
chr10	13278339	G	A	ENST00000263038	ENSG00000107537	PHYH	FALSE	FALSE
chr10	13278346	C	T	ENST00000263038	ENSG00000107537	PHYH	FALSE	FALSE
chr10	13278347	C	T	ENST00000263038	ENSG00000107537	PHYH	FALSE	FALSE
chr10	13278355	C	A	ENST00000263038	ENSG00000107537	PHYH	FALSE	FALSE
chr10	13278355	C	G	ENST00000263038	ENSG00000107537	PHYH	FALSE	FALSE
chr10	13278355	C	T	ENST00000263038	ENSG00000107537	PHYH	FALSE	FALSE
chr10	13278356	T	A	ENST00000263038	ENSG00000107537	PHYH	FALSE	FALSE
chr10	13278356	T	C	ENST00000263038	ENSG00000107537	PHYH	FALSE	FALSE
chr10	13278356	T	G	ENST00000263038	ENSG00000107537	PHYH	FALSE	FALSE
chr10	13280974	A	C	ENST00000263038	ENSG00000107537	PHYH	TRUE	FALSE
chr10	13280974	A	G	ENST00000263038	ENSG00000107537	PHYH	TRUE	FALSE
chr10	13280974	A	T	ENST00000263038	ENSG00000107537	PHYH	TRUE	FALSE
chr10	13280975	C	A	ENST00000263038	ENSG00000107537	PHYH	TRUE	FALSE
chr10	13280975	C	G	ENST00000263038	ENSG00000107537	PHYH	TRUE	FALSE
chr10	13280975	C	T	ENST00000263038	ENSG00000107537	PHYH	TRUE	FALSE
chr10	13280978	T	A	ENST00000263038	ENSG00000107537	PHYH	FALSE	FALSE
chr10	13280980	A	T	ENST00000263038	ENSG00000107537	PHYH	FALSE	FALSE
chr10	13280996	C	A	ENST00000263038	ENSG00000107537	PHYH	FALSE	FALSE
chr10	13281002	C	A	ENST00000263038	ENSG00000107537	PHYH	FALSE	FALSE
chr10	13281011	T	A	ENST00000263038	ENSG00000107537	PHYH	FALSE	FALSE
chr10	13281023	C	A	ENST00000263038	ENSG00000107537	PHYH	FALSE	FALSE
chr10	13281032	C	A	ENST00000263038	ENSG00000107537	PHYH	TRUE	TRUE
chr10	13281035	T	A	ENST00000263038	ENSG00000107537	PHYH	TRUE	TRUE
chr10	13281038	C	A	ENST00000263038	ENSG00000107537	PHYH	TRUE	TRUE
chr10	13281047	C	A	ENST00000263038	ENSG00000107537	PHYH	TRUE	TRUE
chr10	13281050	G	A	ENST00000263038	ENSG00000107537	PHYH	TRUE	TRUE
chr10	13281062	T	A	ENST00000263038	ENSG00000107537	PHYH	TRUE	TRUE
chr10	13281072	G	C	ENST00000263038	ENSG00000107537	PHYH	TRUE	TRUE
chr10	13281072	G	T	ENST00000263038	ENSG00000107537	PHYH	TRUE	TRUE
chr10	13281078	G	T	ENST00000263038	ENSG00000107537	PHYH	TRUE	TRUE
chr10	13281099	G	T	ENST00000263038	ENSG00000107537	PHYH	TRUE	TRUE
chr10	13281111	C	A	ENST00000263038	ENSG00000107537	PHYH	TRUE	FALSE
chr10	13281111	C	G	ENST00000263038	ENSG00000107537	PHYH	TRUE	FALSE
chr10	13281111	C	T	ENST00000263038	ENSG00000107537	PHYH	TRUE	FALSE
chr10	13281112	T	A	ENST00000263038	ENSG00000107537	PHYH	TRUE	FALSE
chr10	13281112	T	C	ENST00000263038	ENSG00000107537	PHYH	TRUE	FALSE
chr10	13281112	T	G	ENST00000263038	ENSG00000107537	PHYH	TRUE	FALSE
chr10	13283688	A	C	ENST00000263038	ENSG00000107537	PHYH	TRUE	FALSE
chr10	13283688	A	G	ENST00000263038	ENSG00000107537	PHYH	FALSE	FALSE
chr10	13283688	A	T	ENST00000263038	ENSG00000107537	PHYH	TRUE	FALSE
chr10	13283689	C	A	ENST00000263038	ENSG00000107537	PHYH	TRUE	FALSE
chr10	13283689	C	G	ENST00000263038	ENSG00000107537	PHYH	TRUE	FALSE
chr10	13283689	C	T	ENST00000263038	ENSG00000107537	PHYH	TRUE	FALSE
chr10	13283692	T	A	ENST00000263038	ENSG00000107537	PHYH	TRUE	TRUE
chr10	13283701	C	A	ENST00000263038	ENSG00000107537	PHYH	TRUE	TRUE
chr10	13283704	G	A	ENST00000263038	ENSG00000107537	PHYH	TRUE	TRUE
chr10	13283710	T	A	ENST00000263038	ENSG00000107537	PHYH	TRUE	TRUE
chr10	13283716	G	A	ENST00000263038	ENSG00000107537	PHYH	TRUE	TRUE
chr10	13283725	C	A	ENST00000263038	ENSG00000107537	PHYH	TRUE	TRUE
chr10	13283736	A	T	ENST00000263038	ENSG00000107537	PHYH	TRUE	TRUE
chr10	13283764	T	A	ENST00000263038	ENSG00000107537	PHYH	TRUE	TRUE
chr10	13283767	C	A	ENST00000263038	ENSG00000107537	PHYH	TRUE	TRUE
chr10	13283791	T	A	ENST00000263038	ENSG00000107537	PHYH	TRUE	TRUE
chr10	13283797	C	A	ENST00000263038	ENSG00000107537	PHYH	TRUE	TRUE
chr10	13283800	C	A	ENST00000263038	ENSG00000107537	PHYH	TRUE	TRUE
chr10	13283801	G	C	ENST00000263038	ENSG00000107537	PHYH	TRUE	TRUE
chr10	13283801	G	T	ENST00000263038	ENSG00000107537	PHYH	TRUE	TRUE
chr10	13283809	G	A	ENST00000263038	ENSG00000107537	PHYH	TRUE	TRUE
chr10	13283827	T	A	ENST00000263038	ENSG00000107537	PHYH	TRUE	TRUE
chr10	13283836	C	A	ENST00000263038	ENSG00000107537	PHYH	TRUE	TRUE
chr10	13283840	C	A	ENST00000263038	ENSG00000107537	PHYH	TRUE	FALSE
chr10	13283840	C	G	ENST00000263038	ENSG00000107537	PHYH	TRUE	FALSE
chr10	13283840	C	T	ENST00000263038	ENSG00000107537	PHYH	TRUE	FALSE
chr10	13283841	T	A	ENST00000263038	ENSG00000107537	PHYH	TRUE	FALSE
chr10	13283841	T	C	ENST00000263038	ENSG00000107537	PHYH	TRUE	FALSE
chr10	13283841	T	G	ENST00000263038	ENSG00000107537	PHYH	TRUE	FALSE
chr10	13288358	A	C	ENST00000263038	ENSG00000107537	PHYH	TRUE	FALSE
chr10	13288358	A	G	ENST00000263038	ENSG00000107537	PHYH	TRUE	FALSE
chr10	13288358	A	T	ENST00000263038	ENSG00000107537	PHYH	TRUE	FALSE
chr10	13288359	C	A	ENST00000263038	ENSG00000107537	PHYH	TRUE	FALSE
chr10	13288359	C	G	ENST00000263038	ENSG00000107537	PHYH	TRUE	FALSE
chr10	13288359	C	T	ENST00000263038	ENSG00000107537	PHYH	TRUE	FALSE
chr10	13288362	C	A	ENST00000263038	ENSG00000107537	PHYH	TRUE	TRUE
chr10	13288363	C	T	ENST00000263038	ENSG00000107537	PHYH	TRUE	TRUE
chr10	13288364	C	T	ENST00000263038	ENSG00000107537	PHYH	TRUE	TRUE
chr10	13288368	T	A	ENST00000263038	ENSG00000107537	PHYH	TRUE	TRUE
chr10	13288372	G	C	ENST00000263038	ENSG00000107537	PHYH	TRUE	TRUE
chr10	13288372	G	T	ENST00000263038	ENSG00000107537	PHYH	TRUE	TRUE
chr10	13288386	T	A	ENST00000263038	ENSG00000107537	PHYH	TRUE	TRUE
chr10	13288398	T	A	ENST00000263038	ENSG00000107537	PHYH	TRUE	TRUE
chr10	13288423	A	T	ENST00000263038	ENSG00000107537	PHYH	TRUE	TRUE
chr10	13288449	C	A	ENST00000263038	ENSG00000107537	PHYH	TRUE	TRUE
chr10	13288459	C	T	ENST00000263038	ENSG00000107537	PHYH	TRUE	TRUE
chr10	13288460	C	T	ENST00000263038	ENSG00000107537	PHYH	TRUE	TRUE
chr10	13288465	G	T	ENST00000263038	ENSG00000107537	PHYH	TRUE	TRUE
chr10	13288498	A	C	ENST00000263038	ENSG00000107537	PHYH	TRUE	TRUE
chr10	13288498	A	T	ENST00000263038	ENSG00000107537	PHYH	TRUE	TRUE
chr10	13288512	G	A	ENST00000263038	ENSG00000107537	PHYH	TRUE	TRUE
chr10	13288536	T	A	ENST00000263038	ENSG00000107537	PHYH	TRUE	TRUE
chr10	13288539	T	A	ENST00000263038	ENSG00000107537	PHYH	TRUE	TRUE
chr10	13288542	C	A	ENST00000263038	ENSG00000107537	PHYH	TRUE	FALSE
chr10	13288542	C	G	ENST00000263038	ENSG00000107537	PHYH	TRUE	FALSE
chr10	13288542	C	T	ENST00000263038	ENSG00000107537	PHYH	TRUE	FALSE
chr10	13288543	T	A	ENST00000263038	ENSG00000107537	PHYH	TRUE	FALSE
chr10	13288543	T	C	ENST00000263038	ENSG00000107537	PHYH	TRUE	FALSE
chr10	13288543	T	G	ENST00000263038	ENSG00000107537	PHYH	TRUE	FALSE
chr10	13291829	A	C	ENST00000263038	ENSG00000107537	PHYH	FALSE	FALSE
chr10	13291829	A	G	ENST00000263038	ENSG00000107537	PHYH	FALSE	FALSE
chr10	13291829	A	T	ENST00000263038	ENSG00000107537	PHYH	FALSE	FALSE
chr10	13291830	C	A	ENST00000263038	ENSG00000107537	PHYH	FALSE	FALSE
chr10	13291830	C	G	ENST00000263038	ENSG00000107537	PHYH	FALSE	FALSE
chr10	13291830	C	T	ENST00000263038	ENSG00000107537	PHYH	FALSE	FALSE
chr10	13291846	T	A	ENST00000263038	ENSG00000107537	PHYH
chr10	13291854	A	T	ENST00000263038	ENSG00000107537	PHYH
chr10	13291885	C	A	ENST00000263038	ENSG00000107537	PHYH
chr10	13291892	G	T	ENST00000263038	ENSG00000107537	PHYH
chr10	13291897	C	A	ENST00000263038	ENSG00000107537	PHYH
chr10	13291901	A	C	ENST00000263038	ENSG00000107537	PHYH
chr10	13291901	A	T	ENST00000263038	ENSG00000107537	PHYH
chr10	13291906	T	A	ENST00000263038	ENSG00000107537	PHYH
chr10	13291913	C	A	ENST00000263038	ENSG00000107537	PHYH	FALSE	FALSE
chr10	13291913	C	G	ENST00000263038	ENSG00000107537	PHYH	FALSE	FALSE
chr10	13291913	C	T	ENST00000263038	ENSG00000107537	PHYH	FALSE	FALSE
chr10	13291914	T	A	ENST00000263038	ENSG00000107537	PHYH	FALSE	FALSE
chr10	13291914	T	C	ENST00000263038	ENSG00000107537	PHYH	FALSE	FALSE
chr10	13291914	T	G	ENST00000263038	ENSG00000107537	PHYH	FALSE	FALSE
chr10	13294426	A	C	ENST00000263038	ENSG00000107537	PHYH	TRUE	FALSE
chr10	13294426	A	G	ENST00000263038	ENSG00000107537	PHYH	TRUE	FALSE
chr10	13294426	A	T	ENST00000263038	ENSG00000107537	PHYH	TRUE	FALSE
chr10	13294427	C	A	ENST00000263038	ENSG00000107537	PHYH	TRUE	FALSE
chr10	13294427	C	G	ENST00000263038	ENSG00000107537	PHYH	TRUE	FALSE
chr10	13294427	C	T	ENST00000263038	ENSG00000107537	PHYH	TRUE	FALSE
chr10	13294430	C	A	ENST00000263038	ENSG00000107537	PHYH	TRUE	TRUE
chr10	13294440	G	T	ENST00000263038	ENSG00000107537	PHYH	TRUE	TRUE
chr10	13294443	G	C	ENST00000263038	ENSG00000107537	PHYH	TRUE	TRUE
chr10	13294443	G	T	ENST00000263038	ENSG00000107537	PHYH	TRUE	TRUE
chr10	13294448	T	A	ENST00000263038	ENSG00000107537	PHYH	TRUE	TRUE
chr10	13294457	C	A	ENST00000263038	ENSG00000107537	PHYH	TRUE	TRUE
chr10	13294460	T	A	ENST00000263038	ENSG00000107537	PHYH	TRUE	TRUE
chr10	13294466	C	A	ENST00000263038	ENSG00000107537	PHYH	TRUE	TRUE
chr10	13294469	G	A	ENST00000263038	ENSG00000107537	PHYH	TRUE	TRUE
chr10	13294478	G	A	ENST00000263038	ENSG00000107537	PHYH	TRUE	TRUE
chr10	13294484	T	A	ENST00000263038	ENSG00000107537	PHYH	TRUE	TRUE
chr10	13294496	T	A	ENST00000263038	ENSG00000107537	PHYH	TRUE	TRUE
chr10	13294499	C	A	ENST00000263038	ENSG00000107537	PHYH	TRUE	TRUE
chr10	13294509	A	C	ENST00000263038	ENSG00000107537	PHYH	TRUE	TRUE
chr10	13294509	A	T	ENST00000263038	ENSG00000107537	PHYH	TRUE	TRUE
chr10	13294514	C	A	ENST00000263038	ENSG00000107537	PHYH	TRUE	TRUE
chr10	13294520	T	A	ENST00000263038	ENSG00000107537	PHYH	TRUE	TRUE
chr10	13294522	G	T	ENST00000263038	ENSG00000107537	PHYH	TRUE	TRUE
chr10	13294538	T	A	ENST00000263038	ENSG00000107537	PHYH	TRUE	TRUE
chr10	13294549	A	C	ENST00000263038	ENSG00000107537	PHYH	TRUE	TRUE
chr10	13294549	A	T	ENST00000263038	ENSG00000107537	PHYH	TRUE	TRUE
chr10	13294553	C	A	ENST00000263038	ENSG00000107537	PHYH	TRUE	TRUE
chr10	13294555	A	C	ENST00000263038	ENSG00000107537	PHYH	TRUE	TRUE
chr10	13294555	A	T	ENST00000263038	ENSG00000107537	PHYH	TRUE	TRUE
chr10	13294562	T	A	ENST00000263038	ENSG00000107537	PHYH	TRUE	TRUE
chr10	13294568	C	A	ENST00000263038	ENSG00000107537	PHYH	TRUE	TRUE
chr10	13294571	T	A	ENST00000263038	ENSG00000107537	PHYH	TRUE	TRUE
chr10	13294574	T	A	ENST00000263038	ENSG00000107537	PHYH	TRUE	TRUE
chr10	13294575	G	T	ENST00000263038	ENSG00000107537	PHYH	TRUE	TRUE
chr10	13294583	T	A	ENST00000263038	ENSG00000107537	PHYH	TRUE	TRUE
chr10	13294586	C	A	ENST00000263038	ENSG00000107537	PHYH	TRUE	TRUE
chr10	13294592	C	A	ENST00000263038	ENSG00000107537	PHYH	TRUE	TRUE
chr10	13294597	C	A	ENST00000263038	ENSG00000107537	PHYH	TRUE	FALSE
chr10	13294597	C	G	ENST00000263038	ENSG00000107537	PHYH	TRUE	FALSE
chr10	13294597	C	T	ENST00000263038	ENSG00000107537	PHYH	TRUE	FALSE
chr10	13294598	T	A	ENST00000263038	ENSG00000107537	PHYH	TRUE	FALSE
chr10	13294598	T	C	ENST00000263038	ENSG00000107537	PHYH	TRUE	FALSE
chr10	13294598	T	G	ENST00000263038	ENSG00000107537	PHYH	TRUE	FALSE
chr10	13295494	A	C	ENST00000263038	ENSG00000107537	PHYH	TRUE	FALSE
chr10	13295494	A	G	ENST00000263038	ENSG00000107537	PHYH	TRUE	FALSE
chr10	13295494	A	T	ENST00000263038	ENSG00000107537	PHYH	TRUE	FALSE
chr10	13295495	C	A	ENST00000263038	ENSG00000107537	PHYH	TRUE	FALSE
chr10	13295495	C	G	ENST00000263038	ENSG00000107537	PHYH	TRUE	FALSE
chr10	13295495	C	T	ENST00000263038	ENSG00000107537	PHYH	TRUE	FALSE
chr10	13295506	G	A	ENST00000263038	ENSG00000107537	PHYH	TRUE	TRUE
chr10	13295533	T	A	ENST00000263038	ENSG00000107537	PHYH	TRUE	TRUE
chr10	13295554	C	A	ENST00000263038	ENSG00000107537	PHYH	TRUE	TRUE
chr10	13295557	C	A	ENST00000263038	ENSG00000107537	PHYH	TRUE	TRUE
chr10	13295558	A	C	ENST00000263038	ENSG00000107537	PHYH	TRUE	TRUE
chr10	13295558	A	T	ENST00000263038	ENSG00000107537	PHYH	TRUE	TRUE
chr10	13295566	T	A	ENST00000263038	ENSG00000107537	PHYH	TRUE	TRUE
chr10	13295569	T	A	ENST00000263038	ENSG00000107537	PHYH	TRUE	TRUE
chr10	13295572	G	A	ENST00000263038	ENSG00000107537	PHYH	TRUE	TRUE
chr10	13295575	C	A	ENST00000263038	ENSG00000107537	PHYH	TRUE	TRUE
chr10	13295603	A	C	ENST00000263038	ENSG00000107537	PHYH
chr10	13295603	A	T	ENST00000263038	ENSG00000107537	PHYH
chr10	13295607	C	A	ENST00000263038	ENSG00000107537	PHYH	TRUE	TRUE
chr10	13295607	C	G	ENST00000263038	ENSG00000107537	PHYH	TRUE	FALSE
chr10	13295607	C	T	ENST00000263038	ENSG00000107537	PHYH	TRUE	TRUE
chr10	13295608	T	A	ENST00000263038	ENSG00000107537	PHYH	TRUE	FALSE
chr10	13295608	T	C	ENST00000263038	ENSG00000107537	PHYH	TRUE	FALSE
chr10	13295608	T	G	ENST00000263038	ENSG00000107537	PHYH	TRUE	FALSE
chr10	13298185	A	C	ENST00000263038	ENSG00000107537	PHYH	FALSE	FALSE
chr10	13298185	A	G	ENST00000263038	ENSG00000107537	PHYH	FALSE	FALSE
chr10	13298185	A	T	ENST00000263038	ENSG00000107537	PHYH	FALSE	FALSE
chr10	13298186	C	A	ENST00000263038	ENSG00000107537	PHYH	FALSE	FALSE
chr10	13298186	C	G	ENST00000263038	ENSG00000107537	PHYH	FALSE	FALSE
chr10	13298186	C	T	ENST00000263038	ENSG00000107537	PHYH	FALSE	FALSE
chr10	13298188	G	A	ENST00000263038	ENSG00000107537	PHYH	TRUE	TRUE
chr10	13298194	G	A	ENST00000263038	ENSG00000107537	PHYH	TRUE	TRUE
chr10	13298197	G	A	ENST00000263038	ENSG00000107537	PHYH	TRUE	TRUE
chr10	13298229	G	C	ENST00000263038	ENSG00000107537	PHYH	TRUE	TRUE
chr10	13298229	G	T	ENST00000263038	ENSG00000107537	PHYH	TRUE	TRUE
chr10	13298246	C	A	ENST00000263038	ENSG00000107537	PHYH	FALSE	FALSE
chr10	13298246	C	G	ENST00000263038	ENSG00000107537	PHYH	FALSE	FALSE
chr10	13298246	C	T	ENST00000263038	ENSG00000107537	PHYH	FALSE	FALSE
chr10	13298247	T	A	ENST00000263038	ENSG00000107537	PHYH	FALSE	FALSE
chr10	13298247	T	C	ENST00000263038	ENSG00000107537	PHYH	FALSE	FALSE
chr10	13298247	T	G	ENST00000263038	ENSG00000107537	PHYH	FALSE	FALSE
chr10	13299966	A	C	ENST00000263038	ENSG00000107537	PHYH	FALSE	FALSE
chr10	13299966	A	G	ENST00000263038	ENSG00000107537	PHYH	FALSE	FALSE
chr10	13299966	A	T	ENST00000263038	ENSG00000107537	PHYH	FALSE	FALSE
chr10	13299967	C	A	ENST00000263038	ENSG00000107537	PHYH	FALSE	FALSE
chr10	13299967	C	G	ENST00000263038	ENSG00000107537	PHYH	FALSE	FALSE
chr10	13299967	C	T	ENST00000263038	ENSG00000107537	PHYH	FALSE	FALSE
chr10	13299981	G	T	ENST00000263038	ENSG00000107537	PHYH	TRUE	FALSE
chr10	13300012	G	A	ENST00000263038	ENSG00000107537	PHYH	FALSE	FALSE
chr10	13300036	G	A	ENST00000263038	ENSG00000107537	PHYH	FALSE	FALSE
chr10	13300039	C	A	ENST00000263038	ENSG00000107537	PHYH	FALSE	FALSE
chr10	13319177	G	A	ENST00000327347	ENSG00000086475	SEPHS1	FALSE	FALSE
chr10	13319189	G	A	ENST00000327347	ENSG00000086475	SEPHS1	FALSE	FALSE
chr10	13319201	C	A	ENST00000327347	ENSG00000086475	SEPHS1	FALSE	FALSE
chr10	13319216	T	A	ENST00000327347	ENSG00000086475	SEPHS1	FALSE	FALSE
chr10	13319228	T	A	ENST00000327347	ENSG00000086475	SEPHS1	FALSE	FALSE
chr10	13319246	T	A	ENST00000327347	ENSG00000086475	SEPHS1	FALSE	FALSE
chr10	13319249	C	A	ENST00000327347	ENSG00000086475	SEPHS1	FALSE	FALSE
chr10	13319265	C	T	ENST00000327347	ENSG00000086475	SEPHS1	FALSE	FALSE
chr10	13319266	C	T	ENST00000327347	ENSG00000086475	SEPHS1	FALSE	FALSE
chr10	13319273	G	A	ENST00000327347	ENSG00000086475	SEPHS1	FALSE	FALSE
chr10	13319282	C	A	ENST00000327347	ENSG00000086475	SEPHS1	FALSE	FALSE
chr10	13319286	A	C	ENST00000327347	ENSG00000086475	SEPHS1	FALSE	FALSE
chr10	13319286	A	T	ENST00000327347	ENSG00000086475	SEPHS1	FALSE	FALSE
chr10	13319291	T	A	ENST00000327347	ENSG00000086475	SEPHS1	FALSE	FALSE
chr10	13319300	T	A	ENST00000327347	ENSG00000086475	SEPHS1	FALSE	FALSE
chr10	13319306	C	A	ENST00000327347	ENSG00000086475	SEPHS1	FALSE	FALSE
chr10	13319310	A	T	ENST00000327347	ENSG00000086475	SEPHS1	FALSE	FALSE
chr10	13319327	G	A	ENST00000327347	ENSG00000086475	SEPHS1	FALSE	FALSE
chr10	13319330	C	A	ENST00000327347	ENSG00000086475	SEPHS1	FALSE	FALSE
chr10	13319338	A	C	ENST00000327347	ENSG00000086475	SEPHS1	FALSE	FALSE
chr10	13319338	A	T	ENST00000327347	ENSG00000086475	SEPHS1	FALSE	FALSE
chr10	13319340	A	T	ENST00000327347	ENSG00000086475	SEPHS1	FALSE	FALSE
chr10	13319357	C	A	ENST00000327347	ENSG00000086475	SEPHS1	TRUE	FALSE
chr10	13319357	C	G	ENST00000327347	ENSG00000086475	SEPHS1	TRUE	FALSE
chr10	13319357	C	T	ENST00000327347	ENSG00000086475	SEPHS1	TRUE	FALSE
chr10	13319358	T	A	ENST00000327347	ENSG00000086475	SEPHS1	TRUE	FALSE
chr10	13319358	T	C	ENST00000327347	ENSG00000086475	SEPHS1	TRUE	FALSE
chr10	13319358	T	G	ENST00000327347	ENSG00000086475	SEPHS1	TRUE	FALSE
chr10	13322833	A	C	ENST00000327347	ENSG00000086475	SEPHS1	TRUE	FALSE
chr10	13322833	A	G	ENST00000327347	ENSG00000086475	SEPHS1	TRUE	FALSE
chr10	13322833	A	T	ENST00000327347	ENSG00000086475	SEPHS1	TRUE	FALSE
chr10	13322834	C	A	ENST00000327347	ENSG00000086475	SEPHS1	TRUE	FALSE
chr10	13322834	C	G	ENST00000327347	ENSG00000086475	SEPHS1	TRUE	FALSE
chr10	13322834	C	T	ENST00000327347	ENSG00000086475	SEPHS1	TRUE	FALSE
chr10	13322837	G	C	ENST00000327347	ENSG00000086475	SEPHS1	FALSE	FALSE
chr10	13322837	G	T	ENST00000327347	ENSG00000086475	SEPHS1	FALSE	FALSE
chr10	13322844	C	A	ENST00000327347	ENSG00000086475	SEPHS1	FALSE	FALSE
chr10	13322848	G	T	ENST00000327347	ENSG00000086475	SEPHS1	FALSE	FALSE
chr10	13322880	C	A	ENST00000327347	ENSG00000086475	SEPHS1	FALSE	FALSE
chr10	13322881	G	T	ENST00000327347	ENSG00000086475	SEPHS1	FALSE	FALSE
chr10	13322889	T	A	ENST00000327347	ENSG00000086475	SEPHS1	TRUE	TRUE
chr10	13322907	T	A	ENST00000327347	ENSG00000086475	SEPHS1	TRUE	TRUE
chr10	13322939	G	T	ENST00000327347	ENSG00000086475	SEPHS1	TRUE	TRUE
chr10	13322946	C	A	ENST00000327347	ENSG00000086475	SEPHS1	TRUE	TRUE
chr10	13322955	G	A	ENST00000327347	ENSG00000086475	SEPHS1	TRUE	TRUE
chr10	13322958	G	A	ENST00000327347	ENSG00000086475	SEPHS1	TRUE	TRUE
chr10	13322961	T	A	ENST00000327347	ENSG00000086475	SEPHS1	TRUE	TRUE
chr10	13322973	G	A	ENST00000327347	ENSG00000086475	SEPHS1	TRUE	TRUE
chr10	13322984	A	T	ENST00000327347	ENSG00000086475	SEPHS1	TRUE	TRUE
chr10	13323042	C	A	ENST00000327347	ENSG00000086475	SEPHS1	TRUE	TRUE
chr10	13323048	C	A	ENST00000327347	ENSG00000086475	SEPHS1	TRUE	FALSE
chr10	13323048	C	G	ENST00000327347	ENSG00000086475	SEPHS1	TRUE	FALSE
chr10	13323048	C	T	ENST00000327347	ENSG00000086475	SEPHS1	TRUE	FALSE
chr10	13323049	T	A	ENST00000327347	ENSG00000086475	SEPHS1	TRUE	FALSE
chr10	13323049	T	C	ENST00000327347	ENSG00000086475	SEPHS1	TRUE	FALSE
chr10	13323049	T	G	ENST00000327347	ENSG00000086475	SEPHS1	TRUE	FALSE
chr10	13328349	A	C	ENST00000327347	ENSG00000086475	SEPHS1	TRUE	FALSE
chr10	13328349	A	G	ENST00000327347	ENSG00000086475	SEPHS1	TRUE	FALSE
chr10	13328349	A	T	ENST00000327347	ENSG00000086475	SEPHS1	TRUE	FALSE
chr10	13328350	C	A	ENST00000327347	ENSG00000086475	SEPHS1	TRUE	FALSE
chr10	13328350	C	G	ENST00000327347	ENSG00000086475	SEPHS1	TRUE	FALSE
chr10	13328350	C	T	ENST00000327347	ENSG00000086475	SEPHS1	TRUE	FALSE
chr10	13328387	C	A	ENST00000327347	ENSG00000086475	SEPHS1	TRUE	TRUE
chr10	13328390	G	A	ENST00000327347	ENSG00000086475	SEPHS1	TRUE	TRUE
chr10	13328391	G	C	ENST00000327347	ENSG00000086475	SEPHS1	TRUE	TRUE
chr10	13328391	G	T	ENST00000327347	ENSG00000086475	SEPHS1	TRUE	TRUE
chr10	13328402	C	A	ENST00000327347	ENSG00000086475	SEPHS1	TRUE	TRUE
chr10	13328411	C	A	ENST00000327347	ENSG00000086475	SEPHS1	TRUE	TRUE
chr10	13328414	G	A	ENST00000327347	ENSG00000086475	SEPHS1	TRUE	TRUE
chr10	13328429	T	A	ENST00000327347	ENSG00000086475	SEPHS1	TRUE	TRUE
chr10	13328435	T	A	ENST00000327347	ENSG00000086475	SEPHS1	TRUE	TRUE
chr10	13328439	C	T	ENST00000327347	ENSG00000086475	SEPHS1	TRUE	TRUE
chr10	13328440	C	T	ENST00000327347	ENSG00000086475	SEPHS1	TRUE	TRUE
chr10	13328444	T	A	ENST00000327347	ENSG00000086475	SEPHS1	TRUE	TRUE
chr10	13328447	C	A	ENST00000327347	ENSG00000086475	SEPHS1	TRUE	TRUE
chr10	13328451	C	A	ENST00000327347	ENSG00000086475	SEPHS1	TRUE	FALSE
chr10	13328451	C	G	ENST00000327347	ENSG00000086475	SEPHS1	TRUE	FALSE
chr10	13328451	C	T	ENST00000327347	ENSG00000086475	SEPHS1	TRUE	FALSE
chr10	13328452	T	A	ENST00000327347	ENSG00000086475	SEPHS1	TRUE	FALSE
chr10	13328452	T	C	ENST00000327347	ENSG00000086475	SEPHS1	TRUE	FALSE
chr10	13328452	T	G	ENST00000327347	ENSG00000086475	SEPHS1	TRUE	FALSE
chr10	13329696	A	C	ENST00000327347	ENSG00000086475	SEPHS1	TRUE	FALSE
chr10	13329696	A	G	ENST00000327347	ENSG00000086475	SEPHS1	TRUE	FALSE
chr10	13329696	A	T	ENST00000327347	ENSG00000086475	SEPHS1	TRUE	FALSE
chr10	13329697	C	A	ENST00000327347	ENSG00000086475	SEPHS1	TRUE	FALSE
chr10	13329697	C	G	ENST00000327347	ENSG00000086475	SEPHS1	TRUE	FALSE
chr10	13329697	C	T	ENST00000327347	ENSG00000086475	SEPHS1	TRUE	FALSE
chr10	13329707	C	T	ENST00000327347	ENSG00000086475	SEPHS1	TRUE	TRUE
chr10	13329708	C	T	ENST00000327347	ENSG00000086475	SEPHS1	TRUE	TRUE
chr10	13329712	G	A	ENST00000327347	ENSG00000086475	SEPHS1	TRUE	TRUE
chr10	13329733	G	A	ENST00000327347	ENSG00000086475	SEPHS1	TRUE	TRUE
chr10	13329748	T	A	ENST00000327347	ENSG00000086475	SEPHS1	TRUE	TRUE
chr10	13329789	C	A	ENST00000327347	ENSG00000086475	SEPHS1	TRUE	FALSE
chr10	13329789	C	G	ENST00000327347	ENSG00000086475	SEPHS1	TRUE	FALSE
chr10	13329789	C	T	ENST00000327347	ENSG00000086475	SEPHS1	TRUE	FALSE
chr10	13329790	T	A	ENST00000327347	ENSG00000086475	SEPHS1	TRUE	FALSE
chr10	13329790	T	C	ENST00000327347	ENSG00000086475	SEPHS1	TRUE	FALSE
chr10	13329790	T	G	ENST00000327347	ENSG00000086475	SEPHS1	TRUE	FALSE
chr10	13333815	A	C	ENST00000327347	ENSG00000086475	SEPHS1	TRUE	FALSE
chr10	13333815	A	G	ENST00000327347	ENSG00000086475	SEPHS1	FALSE	FALSE
chr10	13333815	A	T	ENST00000327347	ENSG00000086475	SEPHS1	TRUE	FALSE
chr10	13333816	C	A	ENST00000327347	ENSG00000086475	SEPHS1	TRUE	FALSE
chr10	13333816	C	G	ENST00000327347	ENSG00000086475	SEPHS1	TRUE	FALSE
chr10	13333816	C	T	ENST00000327347	ENSG00000086475	SEPHS1	TRUE	FALSE
chr10	13333827	C	A	ENST00000327347	ENSG00000086475	SEPHS1	TRUE	TRUE
chr10	13333836	G	A	ENST00000327347	ENSG00000086475	SEPHS1	TRUE	TRUE
chr10	13333837	G	T	ENST00000327347	ENSG00000086475	SEPHS1	TRUE	TRUE
chr10	13333857	C	A	ENST00000327347	ENSG00000086475	SEPHS1	TRUE	TRUE
chr10	13333860	C	A	ENST00000327347	ENSG00000086475	SEPHS1	TRUE	TRUE
chr10	13333870	C	T	ENST00000327347	ENSG00000086475	SEPHS1	TRUE	TRUE
chr10	13333871	C	T	ENST00000327347	ENSG00000086475	SEPHS1	TRUE	TRUE
chr10	13333890	G	A	ENST00000327347	ENSG00000086475	SEPHS1	TRUE	TRUE
chr10	13333911	C	A	ENST00000327347	ENSG00000086475	SEPHS1	TRUE	TRUE
chr10	13333917	C	A	ENST00000327347	ENSG00000086475	SEPHS1	TRUE	TRUE
chr10	13333920	C	A	ENST00000327347	ENSG00000086475	SEPHS1	TRUE	TRUE
chr10	13333932	T	A	ENST00000327347	ENSG00000086475	SEPHS1	TRUE	TRUE
chr10	13333941	G	A	ENST00000327347	ENSG00000086475	SEPHS1	TRUE	TRUE
chr10	13333962	T	A	ENST00000327347	ENSG00000086475	SEPHS1	TRUE	TRUE
chr10	13333971	C	A	ENST00000327347	ENSG00000086475	SEPHS1	TRUE	TRUE
chr10	13333972	C	A	ENST00000327347	ENSG00000086475	SEPHS1	TRUE	FALSE
chr10	13333972	C	G	ENST00000327347	ENSG00000086475	SEPHS1	TRUE	FALSE
chr10	13333972	C	T	ENST00000327347	ENSG00000086475	SEPHS1	TRUE	FALSE
chr10	13333973	T	A	ENST00000327347	ENSG00000086475	SEPHS1	TRUE	FALSE
chr10	13333973	T	C	ENST00000327347	ENSG00000086475	SEPHS1	TRUE	FALSE
chr10	13333973	T	G	ENST00000327347	ENSG00000086475	SEPHS1	TRUE	FALSE
chr10	13336241	A	C	ENST00000327347	ENSG00000086475	SEPHS1	TRUE	FALSE
chr10	13336241	A	G	ENST00000327347	ENSG00000086475	SEPHS1	TRUE	FALSE
chr10	13336241	A	T	ENST00000327347	ENSG00000086475	SEPHS1	TRUE	FALSE
chr10	13336242	C	A	ENST00000327347	ENSG00000086475	SEPHS1	TRUE	FALSE
chr10	13336242	C	G	ENST00000327347	ENSG00000086475	SEPHS1	TRUE	FALSE
chr10	13336242	C	T	ENST00000327347	ENSG00000086475	SEPHS1	TRUE	FALSE
chr10	13336257	T	A	ENST00000327347	ENSG00000086475	SEPHS1	TRUE	TRUE
chr10	13336269	C	A	ENST00000327347	ENSG00000086475	SEPHS1	TRUE	TRUE
chr10	13336291	A	T	ENST00000327347	ENSG00000086475	SEPHS1	TRUE	TRUE
chr10	13336296	C	A	ENST00000327347	ENSG00000086475	SEPHS1	TRUE	TRUE
chr10	13336312	A	C	ENST00000327347	ENSG00000086475	SEPHS1	TRUE	TRUE
chr10	13336312	A	T	ENST00000327347	ENSG00000086475	SEPHS1	TRUE	TRUE
chr10	13336336	A	T	ENST00000327347	ENSG00000086475	SEPHS1	TRUE	TRUE
chr10	13336351	C	A	ENST00000327347	ENSG00000086475	SEPHS1	TRUE	FALSE
chr10	13336351	C	G	ENST00000327347	ENSG00000086475	SEPHS1	TRUE	FALSE
chr10	13336351	C	T	ENST00000327347	ENSG00000086475	SEPHS1	TRUE	FALSE
chr10	13336352	T	A	ENST00000327347	ENSG00000086475	SEPHS1	TRUE	FALSE
chr10	13336352	T	C	ENST00000327347	ENSG00000086475	SEPHS1	TRUE	FALSE
chr10	13336352	T	G	ENST00000327347	ENSG00000086475	SEPHS1	TRUE	FALSE
chr10	13338703	A	C	ENST00000327347	ENSG00000086475	SEPHS1	TRUE	FALSE
chr10	13338703	A	G	ENST00000327347	ENSG00000086475	SEPHS1	TRUE	FALSE
chr10	13338703	A	T	ENST00000327347	ENSG00000086475	SEPHS1	TRUE	FALSE
chr10	13338704	C	A	ENST00000327347	ENSG00000086475	SEPHS1	TRUE	FALSE
chr10	13338704	C	G	ENST00000327347	ENSG00000086475	SEPHS1	TRUE	FALSE
chr10	13338704	C	T	ENST00000327347	ENSG00000086475	SEPHS1	TRUE	FALSE
chr10	13338711	G	C	ENST00000327347	ENSG00000086475	SEPHS1	TRUE	TRUE
chr10	13338711	G	T	ENST00000327347	ENSG00000086475	SEPHS1	TRUE	TRUE
chr10	13338732	G	C	ENST00000327347	ENSG00000086475	SEPHS1	TRUE	TRUE
chr10	13338732	G	T	ENST00000327347	ENSG00000086475	SEPHS1	TRUE	TRUE
chr10	13338738	G	C	ENST00000327347	ENSG00000086475	SEPHS1	TRUE	TRUE
chr10	13338738	G	T	ENST00000327347	ENSG00000086475	SEPHS1	TRUE	TRUE
chr10	13338752	G	A	ENST00000327347	ENSG00000086475	SEPHS1	TRUE	TRUE
chr10	13338757	A	T	ENST00000327347	ENSG00000086475	SEPHS1	TRUE	TRUE
chr10	13338778	A	T	ENST00000327347	ENSG00000086475	SEPHS1	TRUE	TRUE
chr10	13338789	A	T	ENST00000327347	ENSG00000086475	SEPHS1	TRUE	TRUE
chr10	13338803	C	A	ENST00000327347	ENSG00000086475	SEPHS1	TRUE	TRUE
chr10	13338809	C	A	ENST00000327347	ENSG00000086475	SEPHS1	TRUE	FALSE
chr10	13338809	C	G	ENST00000327347	ENSG00000086475	SEPHS1	TRUE	FALSE
chr10	13338809	C	T	ENST00000327347	ENSG00000086475	SEPHS1	TRUE	FALSE
chr10	13338810	T	A	ENST00000327347	ENSG00000086475	SEPHS1	TRUE	FALSE
chr10	13338810	T	C	ENST00000327347	ENSG00000086475	SEPHS1	TRUE	FALSE
chr10	13338810	T	G	ENST00000327347	ENSG00000086475	SEPHS1	TRUE	FALSE
chr10	13344756	A	C	ENST00000327347	ENSG00000086475	SEPHS1	TRUE	FALSE
chr10	13344756	A	G	ENST00000327347	ENSG00000086475	SEPHS1	TRUE	FALSE
chr10	13344756	A	T	ENST00000327347	ENSG00000086475	SEPHS1	TRUE	FALSE
chr10	13344757	C	A	ENST00000327347	ENSG00000086475	SEPHS1	TRUE	FALSE
chr10	13344757	C	G	ENST00000327347	ENSG00000086475	SEPHS1	TRUE	FALSE
chr10	13344757	C	T	ENST00000327347	ENSG00000086475	SEPHS1	TRUE	FALSE
chr10	13344779	C	A	ENST00000327347	ENSG00000086475	SEPHS1	TRUE	TRUE
chr10	13344788	G	A	ENST00000327347	ENSG00000086475	SEPHS1	TRUE	TRUE
chr10	13344791	C	A	ENST00000327347	ENSG00000086475	SEPHS1	TRUE	TRUE
chr10	13344797	C	A	ENST00000327347	ENSG00000086475	SEPHS1	TRUE	TRUE
chr10	13344800	G	A	ENST00000327347	ENSG00000086475	SEPHS1	TRUE	TRUE
chr10	13344812	C	A	ENST00000327347	ENSG00000086475	SEPHS1	TRUE	TRUE
chr10	13344815	G	A	ENST00000327347	ENSG00000086475	SEPHS1	TRUE	TRUE
chr10	13344817	A	C	ENST00000327347	ENSG00000086475	SEPHS1	TRUE	TRUE
chr10	13344817	A	T	ENST00000327347	ENSG00000086475	SEPHS1	TRUE	TRUE
chr10	13344824	C	A	ENST00000327347	ENSG00000086475	SEPHS1	TRUE	TRUE
chr10	13344829	A	T	ENST00000327347	ENSG00000086475	SEPHS1	TRUE	TRUE
chr10	13344833	T	A	ENST00000327347	ENSG00000086475	SEPHS1	TRUE	TRUE
chr10	13344836	G	A	ENST00000327347	ENSG00000086475	SEPHS1	TRUE	TRUE
chr10	13344848	G	A	ENST00000327347	ENSG00000086475	SEPHS1	TRUE	TRUE
chr10	13344857	T	A	ENST00000327347	ENSG00000086475	SEPHS1	TRUE	TRUE
chr10	13344858	G	T	ENST00000327347	ENSG00000086475	SEPHS1	TRUE	TRUE
chr10	13344872	T	A	ENST00000327347	ENSG00000086475	SEPHS1	TRUE	TRUE
chr10	13344878	C	A	ENST00000327347	ENSG00000086475	SEPHS1	TRUE	TRUE
chr10	13344887	T	A	ENST00000327347	ENSG00000086475	SEPHS1	TRUE	FALSE
chr10	13344905	T	A	ENST00000327347	ENSG00000086475	SEPHS1	FALSE	FALSE
chr10	13344910	A	T	ENST00000327347	ENSG00000086475	SEPHS1	FALSE	FALSE
chr10	13344914	C	A	ENST00000327347	ENSG00000086475	SEPHS1	FALSE	FALSE
chr10	13344915	G	C	ENST00000327347	ENSG00000086475	SEPHS1	FALSE	FALSE
chr10	13344915	G	T	ENST00000327347	ENSG00000086475	SEPHS1	FALSE	FALSE
chr10	13344923	C	A	ENST00000327347	ENSG00000086475	SEPHS1	FALSE	FALSE
chr10	13344938	C	A	ENST00000327347	ENSG00000086475	SEPHS1	FALSE	FALSE
chr10	13345029	C	A	ENST00000327347	ENSG00000086475	SEPHS1	FALSE	FALSE
chr10	13345029	C	G	ENST00000327347	ENSG00000086475	SEPHS1	FALSE	FALSE
chr10	13345029	C	T	ENST00000327347	ENSG00000086475	SEPHS1	FALSE	FALSE
chr10	13345030	T	A	ENST00000327347	ENSG00000086475	SEPHS1	FALSE	FALSE
chr10	13345030	T	C	ENST00000327347	ENSG00000086475	SEPHS1	FALSE	FALSE
chr10	13345030	T	G	ENST00000327347	ENSG00000086475	SEPHS1	FALSE	FALSE
chr10	13347998	A	C	ENST00000327347	ENSG00000086475	SEPHS1	TRUE	FALSE
chr10	13347998	A	G	ENST00000327347	ENSG00000086475	SEPHS1	FALSE	FALSE
chr10	13347998	A	T	ENST00000327347	ENSG00000086475	SEPHS1	TRUE	FALSE
chr10	13347999	C	A	ENST00000327347	ENSG00000086475	SEPHS1	TRUE	FALSE
chr10	13347999	C	G	ENST00000327347	ENSG00000086475	SEPHS1	TRUE	FALSE
chr10	13347999	C	T	ENST00000327347	ENSG00000086475	SEPHS1	TRUE	FALSE
chr10	13441751	C	A	ENST00000466271	ENSG00000165626	BEND7	FALSE	FALSE
chr10	13441751	C	G	ENST00000466271	ENSG00000165626	BEND7	FALSE	FALSE
chr10	13441751	C	T	ENST00000466271	ENSG00000165626	BEND7	FALSE	FALSE
chr10	13441752	T	A	ENST00000466271	ENSG00000165626	BEND7	FALSE	FALSE
chr10	13441752	T	C	ENST00000466271	ENSG00000165626	BEND7	TRUE	FALSE
chr10	13441752	T	G	ENST00000466271	ENSG00000165626	BEND7	FALSE	FALSE
chr10	13447264	A	C	ENST00000466271	ENSG00000165626	BEND7	TRUE	FALSE
chr10	13447264	A	G	ENST00000466271	ENSG00000165626	BEND7	TRUE	FALSE
chr10	13447264	A	T	ENST00000466271	ENSG00000165626	BEND7	TRUE	FALSE
chr10	13447265	C	A	ENST00000466271	ENSG00000165626	BEND7	TRUE	FALSE
chr10	13447265	C	G	ENST00000466271	ENSG00000165626	BEND7	TRUE	FALSE
chr10	13447265	C	T	ENST00000466271	ENSG00000165626	BEND7	TRUE	FALSE
chr10	13447296	T	A	ENST00000466271	ENSG00000165626	BEND7	FALSE	FALSE
chr10	13447299	C	A	ENST00000466271	ENSG00000165626	BEND7	FALSE	FALSE
chr10	13447317	C	A	ENST00000466271	ENSG00000165626	BEND7	FALSE	FALSE
chr10	13447317	C	G	ENST00000466271	ENSG00000165626	BEND7	FALSE	FALSE
chr10	13447317	C	T	ENST00000466271	ENSG00000165626	BEND7	FALSE	FALSE
chr10	13447318	T	A	ENST00000466271	ENSG00000165626	BEND7	FALSE	FALSE
chr10	13447318	T	C	ENST00000466271	ENSG00000165626	BEND7	FALSE	FALSE
chr10	13447318	T	G	ENST00000466271	ENSG00000165626	BEND7	FALSE	FALSE
chr10	13452537	A	C	ENST00000466271	ENSG00000165626	BEND7	TRUE	FALSE
chr10	13452537	A	G	ENST00000466271	ENSG00000165626	BEND7	TRUE	FALSE
chr10	13452537	A	T	ENST00000466271	ENSG00000165626	BEND7	TRUE	FALSE
chr10	13452538	C	A	ENST00000466271	ENSG00000165626	BEND7	TRUE	FALSE
chr10	13452538	C	G	ENST00000466271	ENSG00000165626	BEND7	TRUE	FALSE
chr10	13452538	C	T	ENST00000466271	ENSG00000165626	BEND7	TRUE	FALSE
chr10	13452539	C	A	ENST00000466271	ENSG00000165626	BEND7	FALSE	FALSE
chr10	13452541	G	C	ENST00000466271	ENSG00000165626	BEND7	TRUE	TRUE
chr10	13452541	G	T	ENST00000466271	ENSG00000165626	BEND7	TRUE	TRUE
chr10	13452548	T	A	ENST00000466271	ENSG00000165626	BEND7	TRUE	TRUE
chr10	13452551	T	A	ENST00000466271	ENSG00000165626	BEND7	TRUE	TRUE
chr10	13452553	A	C	ENST00000466271	ENSG00000165626	BEND7	TRUE	TRUE
chr10	13452553	A	T	ENST00000466271	ENSG00000165626	BEND7	TRUE	TRUE
chr10	13452560	T	A	ENST00000466271	ENSG00000165626	BEND7	TRUE	TRUE
chr10	13452563	T	A	ENST00000466271	ENSG00000165626	BEND7	TRUE	TRUE
chr10	13452572	T	A	ENST00000466271	ENSG00000165626	BEND7	TRUE	TRUE
chr10	13452578	G	A	ENST00000466271	ENSG00000165626	BEND7	TRUE	TRUE
chr10	13452584	G	A	ENST00000466271	ENSG00000165626	BEND7	TRUE	TRUE
chr10	13452593	G	A	ENST00000466271	ENSG00000165626	BEND7	TRUE	TRUE
chr10	13452597	C	T	ENST00000466271	ENSG00000165626	BEND7	TRUE	TRUE
chr10	13452598	C	T	ENST00000466271	ENSG00000165626	BEND7	TRUE	TRUE
chr10	13452605	T	A	ENST00000466271	ENSG00000165626	BEND7	TRUE	TRUE
chr10	13452620	T	A	ENST00000466271	ENSG00000165626	BEND7	TRUE	TRUE
chr10	13452639	A	T	ENST00000466271	ENSG00000165626	BEND7	TRUE	TRUE
chr10	13452642	G	C	ENST00000466271	ENSG00000165626	BEND7	TRUE	TRUE
chr10	13452642	G	T	ENST00000466271	ENSG00000165626	BEND7	TRUE	TRUE
chr10	13452647	T	A	ENST00000466271	ENSG00000165626	BEND7	TRUE	TRUE
chr10	13452650	C	A	ENST00000466271	ENSG00000165626	BEND7	TRUE	TRUE
chr10	13452659	C	A	ENST00000466271	ENSG00000165626	BEND7	TRUE	FALSE
chr10	13452659	C	G	ENST00000466271	ENSG00000165626	BEND7	TRUE	FALSE
chr10	13452659	C	T	ENST00000466271	ENSG00000165626	BEND7	TRUE	FALSE
chr10	13452660	T	A	ENST00000466271	ENSG00000165626	BEND7	TRUE	FALSE
chr10	13452660	T	C	ENST00000466271	ENSG00000165626	BEND7	TRUE	FALSE
chr10	13452660	T	G	ENST00000466271	ENSG00000165626	BEND7	TRUE	FALSE
chr10	13480897	A	C	ENST00000466271	ENSG00000165626	BEND7	TRUE	FALSE
chr10	13480897	A	G	ENST00000466271	ENSG00000165626	BEND7	TRUE	FALSE
chr10	13480897	A	T	ENST00000466271	ENSG00000165626	BEND7	TRUE	FALSE
chr10	13480898	C	A	ENST00000466271	ENSG00000165626	BEND7	TRUE	FALSE
chr10	13480898	C	G	ENST00000466271	ENSG00000165626	BEND7	TRUE	FALSE
chr10	13480898	C	T	ENST00000466271	ENSG00000165626	BEND7	TRUE	FALSE
chr10	13480902	T	A	ENST00000466271	ENSG00000165626	BEND7	TRUE	TRUE
chr10	13480923	G	A	ENST00000466271	ENSG00000165626	BEND7	TRUE	TRUE
chr10	13480932	C	A	ENST00000466271	ENSG00000165626	BEND7	TRUE	TRUE
chr10	13480935	T	A	ENST00000466271	ENSG00000165626	BEND7	TRUE	TRUE
chr10	13480953	C	A	ENST00000466271	ENSG00000165626	BEND7	TRUE	TRUE
chr10	13480956	T	A	ENST00000466271	ENSG00000165626	BEND7	TRUE	TRUE
chr10	13480959	T	A	ENST00000466271	ENSG00000165626	BEND7	TRUE	TRUE
chr10	13480965	T	A	ENST00000466271	ENSG00000165626	BEND7	TRUE	TRUE
chr10	13480976	A	C	ENST00000466271	ENSG00000165626	BEND7	TRUE	TRUE
chr10	13480976	A	T	ENST00000466271	ENSG00000165626	BEND7	TRUE	TRUE
chr10	13480988	A	T	ENST00000466271	ENSG00000165626	BEND7	TRUE	TRUE
chr10	13480995	T	A	ENST00000466271	ENSG00000165626	BEND7	TRUE	TRUE
chr10	13481011	A	T	ENST00000466271	ENSG00000165626	BEND7	TRUE	TRUE
chr10	13481022	T	A	ENST00000466271	ENSG00000165626	BEND7	TRUE	TRUE
chr10	13481025	T	A	ENST00000466271	ENSG00000165626	BEND7	TRUE	TRUE
chr10	13481040	C	A	ENST00000466271	ENSG00000165626	BEND7	TRUE	TRUE
chr10	13481042	G	C	ENST00000466271	ENSG00000165626	BEND7	TRUE	TRUE
chr10	13481042	G	T	ENST00000466271	ENSG00000165626	BEND7	TRUE	TRUE
chr10	13481050	G	C	ENST00000466271	ENSG00000165626	BEND7	TRUE	TRUE
chr10	13481050	G	T	ENST00000466271	ENSG00000165626	BEND7	TRUE	TRUE
chr10	13481057	G	C	ENST00000466271	ENSG00000165626	BEND7	TRUE	TRUE
chr10	13481057	G	T	ENST00000466271	ENSG00000165626	BEND7	TRUE	TRUE
chr10	13481060	A	T	ENST00000466271	ENSG00000165626	BEND7	TRUE	TRUE
chr10	13481076	G	A	ENST00000466271	ENSG00000165626	BEND7	TRUE	TRUE
chr10	13481082	T	A	ENST00000466271	ENSG00000165626	BEND7	TRUE	TRUE
chr10	13481106	C	A	ENST00000466271	ENSG00000165626	BEND7	TRUE	TRUE
chr10	13481115	G	A	ENST00000466271	ENSG00000165626	BEND7	TRUE	TRUE
chr10	13481121	C	A	ENST00000466271	ENSG00000165626	BEND7	TRUE	TRUE
chr10	13481125	C	A	ENST00000466271	ENSG00000165626	BEND7	TRUE	FALSE
chr10	13481125	C	G	ENST00000466271	ENSG00000165626	BEND7	TRUE	FALSE
chr10	13481125	C	T	ENST00000466271	ENSG00000165626	BEND7	TRUE	FALSE
chr10	13481126	T	A	ENST00000466271	ENSG00000165626	BEND7	TRUE	FALSE
chr10	13481126	T	C	ENST00000466271	ENSG00000165626	BEND7	TRUE	FALSE
chr10	13481126	T	G	ENST00000466271	ENSG00000165626	BEND7	TRUE	FALSE
chr10	13492609	A	C	ENST00000466271	ENSG00000165626	BEND7	TRUE	FALSE
chr10	13492609	A	G	ENST00000466271	ENSG00000165626	BEND7	TRUE	FALSE
chr10	13492609	A	T	ENST00000466271	ENSG00000165626	BEND7	TRUE	FALSE
chr10	13492610	C	A	ENST00000466271	ENSG00000165626	BEND7	TRUE	FALSE
chr10	13492610	C	G	ENST00000466271	ENSG00000165626	BEND7	TRUE	FALSE
chr10	13492610	C	T	ENST00000466271	ENSG00000165626	BEND7	TRUE	FALSE
chr10	13492615	G	C	ENST00000466271	ENSG00000165626	BEND7	TRUE	TRUE
chr10	13492615	G	T	ENST00000466271	ENSG00000165626	BEND7	TRUE	TRUE
chr10	13492624	G	C	ENST00000466271	ENSG00000165626	BEND7	TRUE	TRUE
chr10	13492624	G	T	ENST00000466271	ENSG00000165626	BEND7	TRUE	TRUE
chr10	13492628	C	A	ENST00000466271	ENSG00000165626	BEND7	TRUE	TRUE
chr10	13492646	C	A	ENST00000466271	ENSG00000165626	BEND7	TRUE	TRUE
chr10	13492661	C	A	ENST00000466271	ENSG00000165626	BEND7	TRUE	TRUE
chr10	13492664	C	A	ENST00000466271	ENSG00000165626	BEND7	TRUE	TRUE
chr10	13492679	C	A	ENST00000466271	ENSG00000165626	BEND7	TRUE	TRUE
chr10	13492688	G	A	ENST00000466271	ENSG00000165626	BEND7	TRUE	TRUE
chr10	13492703	C	A	ENST00000466271	ENSG00000165626	BEND7	TRUE	TRUE
chr10	13492717	G	T	ENST00000466271	ENSG00000165626	BEND7	TRUE	TRUE
chr10	13492721	T	A	ENST00000466271	ENSG00000165626	BEND7	TRUE	TRUE
chr10	13492724	T	A	ENST00000466271	ENSG00000165626	BEND7	TRUE	TRUE
chr10	13492727	C	A	ENST00000466271	ENSG00000165626	BEND7	TRUE	TRUE
chr10	13492733	C	A	ENST00000466271	ENSG00000165626	BEND7	TRUE	TRUE
chr10	13492735	G	C	ENST00000466271	ENSG00000165626	BEND7	TRUE	TRUE
chr10	13492735	G	T	ENST00000466271	ENSG00000165626	BEND7	TRUE	TRUE
chr10	13492748	T	A	ENST00000466271	ENSG00000165626	BEND7	TRUE	TRUE
chr10	13492751	G	A	ENST00000466271	ENSG00000165626	BEND7	TRUE	TRUE
chr10	13492754	T	A	ENST00000466271	ENSG00000165626	BEND7	TRUE	TRUE
chr10	13492769	C	A	ENST00000466271	ENSG00000165626	BEND7	TRUE	TRUE
chr10	13492778	T	A	ENST00000466271	ENSG00000165626	BEND7	TRUE	TRUE
chr10	13492790	T	A	ENST00000466271	ENSG00000165626	BEND7	TRUE	TRUE
chr10	13492793	T	A	ENST00000466271	ENSG00000165626	BEND7	TRUE	TRUE
chr10	13492796	T	A	ENST00000466271	ENSG00000165626	BEND7	TRUE	TRUE
chr10	13492799	T	A	ENST00000466271	ENSG00000165626	BEND7	TRUE	TRUE
chr10	13492805	T	A	ENST00000466271	ENSG00000165626	BEND7	TRUE	TRUE
chr10	13492808	T	A	ENST00000466271	ENSG00000165626	BEND7	TRUE	TRUE
chr10	13492811	G	A	ENST00000466271	ENSG00000165626	BEND7	TRUE	TRUE
chr10	13492813	G	C	ENST00000466271	ENSG00000165626	BEND7	TRUE	TRUE
chr10	13492813	G	T	ENST00000466271	ENSG00000165626	BEND7	TRUE	TRUE
chr10	13492826	G	A	ENST00000466271	ENSG00000165626	BEND7	TRUE	TRUE
chr10	13492829	G	A	ENST00000466271	ENSG00000165626	BEND7	TRUE	TRUE
chr10	13492833	G	T	ENST00000466271	ENSG00000165626	BEND7	TRUE	TRUE
chr10	13492856	G	A	ENST00000466271	ENSG00000165626	BEND7	TRUE	TRUE
chr10	13492859	G	A	ENST00000466271	ENSG00000165626	BEND7	TRUE	TRUE
chr10	13492862	T	A	ENST00000466271	ENSG00000165626	BEND7	TRUE	TRUE
chr10	13492868	G	A	ENST00000466271	ENSG00000165626	BEND7	TRUE	TRUE
chr10	13492874	C	A	ENST00000466271	ENSG00000165626	BEND7	TRUE	TRUE
chr10	13492877	C	A	ENST00000466271	ENSG00000165626	BEND7	TRUE	FALSE
chr10	13492877	C	G	ENST00000466271	ENSG00000165626	BEND7	TRUE	FALSE
chr10	13492877	C	T	ENST00000466271	ENSG00000165626	BEND7	TRUE	FALSE
chr10	13492878	T	A	ENST00000466271	ENSG00000165626	BEND7	TRUE	FALSE
chr10	13492878	T	C	ENST00000466271	ENSG00000165626	BEND7	TRUE	FALSE
chr10	13492878	T	G	ENST00000466271	ENSG00000165626	BEND7	TRUE	FALSE
chr10	13496764	A	C	ENST00000466271	ENSG00000165626	BEND7	TRUE	FALSE
chr10	13496764	A	G	ENST00000466271	ENSG00000165626	BEND7	TRUE	FALSE
chr10	13496764	A	T	ENST00000466271	ENSG00000165626	BEND7	TRUE	FALSE
chr10	13496765	C	A	ENST00000466271	ENSG00000165626	BEND7	TRUE	FALSE
chr10	13496765	C	G	ENST00000466271	ENSG00000165626	BEND7	TRUE	FALSE
chr10	13496765	C	T	ENST00000466271	ENSG00000165626	BEND7	TRUE	FALSE
chr10	13496772	G	A	ENST00000466271	ENSG00000165626	BEND7	TRUE	TRUE
chr10	13496778	G	A	ENST00000466271	ENSG00000165626	BEND7	TRUE	TRUE
chr10	13496783	A	C	ENST00000466271	ENSG00000165626	BEND7	TRUE	TRUE
chr10	13496783	A	T	ENST00000466271	ENSG00000165626	BEND7	TRUE	TRUE
chr10	13496787	T	A	ENST00000466271	ENSG00000165626	BEND7	TRUE	TRUE
chr10	13496799	T	A	ENST00000466271	ENSG00000165626	BEND7	TRUE	TRUE
chr10	13496805	C	A	ENST00000466271	ENSG00000165626	BEND7
chr10	13496808	G	A	ENST00000466271	ENSG00000165626	BEND7
chr10	13496820	G	A	ENST00000466271	ENSG00000165626	BEND7
chr10	13496822	A	T	ENST00000466271	ENSG00000165626	BEND7
chr10	13496828	G	C	ENST00000466271	ENSG00000165626	BEND7
chr10	13496828	G	T	ENST00000466271	ENSG00000165626	BEND7
chr10	13496832	G	A	ENST00000466271	ENSG00000165626	BEND7
chr10	13496833	G	T	ENST00000466271	ENSG00000165626	BEND7
chr10	13496839	A	T	ENST00000466271	ENSG00000165626	BEND7
chr10	13496845	A	T	ENST00000466271	ENSG00000165626	BEND7
chr10	13496848	G	T	ENST00000466271	ENSG00000165626	BEND7
chr10	13496855	G	C	ENST00000466271	ENSG00000165626	BEND7
chr10	13496855	G	T	ENST00000466271	ENSG00000165626	BEND7
chr10	13496859	C	A	ENST00000466271	ENSG00000165626	BEND7
chr10	13496864	G	C	ENST00000466271	ENSG00000165626	BEND7
chr10	13496864	G	T	ENST00000466271	ENSG00000165626	BEND7
chr10	13496867	G	C	ENST00000466271	ENSG00000165626	BEND7
chr10	13496867	G	T	ENST00000466271	ENSG00000165626	BEND7
chr10	13496886	C	A	ENST00000466271	ENSG00000165626	BEND7
chr10	13496889	C	A	ENST00000466271	ENSG00000165626	BEND7	TRUE	FALSE
chr10	13496889	C	G	ENST00000466271	ENSG00000165626	BEND7	TRUE	FALSE
chr10	13496889	C	T	ENST00000466271	ENSG00000165626	BEND7	TRUE	FALSE
chr10	13496890	T	A	ENST00000466271	ENSG00000165626	BEND7	TRUE	FALSE
chr10	13496890	T	C	ENST00000466271	ENSG00000165626	BEND7	TRUE	FALSE
chr10	13496890	T	G	ENST00000466271	ENSG00000165626	BEND7	TRUE	FALSE
chr10	13499776	A	C	ENST00000466271	ENSG00000165626	BEND7	FALSE	FALSE
chr10	13499776	A	G	ENST00000466271	ENSG00000165626	BEND7	FALSE	FALSE
chr10	13499776	A	T	ENST00000466271	ENSG00000165626	BEND7	FALSE	FALSE
chr10	13499777	C	A	ENST00000466271	ENSG00000165626	BEND7	FALSE	FALSE
chr10	13499777	C	G	ENST00000466271	ENSG00000165626	BEND7	FALSE	FALSE
chr10	13499777	C	T	ENST00000466271	ENSG00000165626	BEND7	FALSE	FALSE
chr10	13499778	C	A	ENST00000466271	ENSG00000165626	BEND7	TRUE	TRUE
chr10	13499805	G	A	ENST00000466271	ENSG00000165626	BEND7	TRUE	TRUE
chr10	13499811	G	A	ENST00000466271	ENSG00000165626	BEND7	TRUE	TRUE
chr10	13499820	T	A	ENST00000466271	ENSG00000165626	BEND7	TRUE	TRUE
chr10	13499833	A	C	ENST00000466271	ENSG00000165626	BEND7	TRUE	TRUE
chr10	13499833	A	T	ENST00000466271	ENSG00000165626	BEND7	TRUE	TRUE
chr10	13499838	G	A	ENST00000466271	ENSG00000165626	BEND7	TRUE	TRUE
chr10	13499843	G	C	ENST00000466271	ENSG00000165626	BEND7	TRUE	TRUE
chr10	13499843	G	T	ENST00000466271	ENSG00000165626	BEND7	TRUE	TRUE
chr10	13499850	G	A	ENST00000466271	ENSG00000165626	BEND7	TRUE	TRUE
chr10	13499853	C	A	ENST00000466271	ENSG00000165626	BEND7	TRUE	TRUE
chr10	13499859	G	A	ENST00000466271	ENSG00000165626	BEND7	TRUE	TRUE
chr10	13499871	C	A	ENST00000466271	ENSG00000165626	BEND7	TRUE	TRUE
chr10	13499875	C	T	ENST00000466271	ENSG00000165626	BEND7	TRUE	TRUE
chr10	13499876	C	T	ENST00000466271	ENSG00000165626	BEND7	TRUE	TRUE
chr10	13499888	G	C	ENST00000466271	ENSG00000165626	BEND7	TRUE	TRUE
chr10	13499888	G	T	ENST00000466271	ENSG00000165626	BEND7	TRUE	TRUE
chr10	13499907	G	A	ENST00000466271	ENSG00000165626	BEND7	TRUE	TRUE
chr10	13499916	C	A	ENST00000466271	ENSG00000165626	BEND7	TRUE	TRUE
chr10	13499930	A	T	ENST00000466271	ENSG00000165626	BEND7	TRUE	TRUE
chr10	13499941	C	T	ENST00000466271	ENSG00000165626	BEND7	TRUE	TRUE
chr10	13499942	C	T	ENST00000466271	ENSG00000165626	BEND7	TRUE	TRUE
chr10	13499948	A	C	ENST00000466271	ENSG00000165626	BEND7	TRUE	TRUE
chr10	13499948	A	T	ENST00000466271	ENSG00000165626	BEND7	TRUE	TRUE
chr10	13499961	G	A	ENST00000466271	ENSG00000165626	BEND7	TRUE	TRUE
chr10	13499967	C	A	ENST00000466271	ENSG00000165626	BEND7	TRUE	TRUE
chr10	13499970	C	A	ENST00000466271	ENSG00000165626	BEND7	TRUE	TRUE
chr10	13499973	T	A	ENST00000466271	ENSG00000165626	BEND7	TRUE	TRUE
chr10	13499979	T	A	ENST00000466271	ENSG00000165626	BEND7	TRUE	TRUE
chr10	13499982	C	A	ENST00000466271	ENSG00000165626	BEND7	TRUE	TRUE
chr10	13499985	C	A	ENST00000466271	ENSG00000165626	BEND7	TRUE	TRUE
chr10	13499988	C	A	ENST00000466271	ENSG00000165626	BEND7	TRUE	TRUE
chr10	13499991	T	A	ENST00000466271	ENSG00000165626	BEND7	TRUE	TRUE
chr10	13500000	G	A	ENST00000466271	ENSG00000165626	BEND7	TRUE	TRUE
chr10	13500003	G	A	ENST00000466271	ENSG00000165626	BEND7	TRUE	TRUE
chr10	13500004	A	C	ENST00000466271	ENSG00000165626	BEND7	TRUE	TRUE
chr10	13500004	A	T	ENST00000466271	ENSG00000165626	BEND7	TRUE	TRUE
chr10	13500032	A	T	ENST00000466271	ENSG00000165626	BEND7	TRUE	TRUE
chr10	13500036	T	A	ENST00000466271	ENSG00000165626	BEND7	TRUE	TRUE
chr10	13500039	T	A	ENST00000466271	ENSG00000165626	BEND7	TRUE	TRUE
chr10	13500054	G	A	ENST00000466271	ENSG00000165626	BEND7	TRUE	TRUE
chr10	13500057	T	A	ENST00000466271	ENSG00000165626	BEND7	TRUE	TRUE
chr10	13500060	T	A	ENST00000466271	ENSG00000165626	BEND7
chr10	13500066	C	A	ENST00000466271	ENSG00000165626	BEND7	TRUE	TRUE
chr10	13500075	C	A	ENST00000466271	ENSG00000165626	BEND7	TRUE	TRUE
chr10	13500081	C	A	ENST00000466271	ENSG00000165626	BEND7	TRUE	FALSE
chr10	13500081	C	G	ENST00000466271	ENSG00000165626	BEND7	TRUE	FALSE
chr10	13500081	C	T	ENST00000466271	ENSG00000165626	BEND7	TRUE	FALSE
chr10	13500082	T	A	ENST00000466271	ENSG00000165626	BEND7	TRUE	FALSE
chr10	13500082	T	C	ENST00000466271	ENSG00000165626	BEND7	TRUE	FALSE
chr10	13500082	T	G	ENST00000466271	ENSG00000165626	BEND7	TRUE	FALSE
chr10	13526136	A	C	ENST00000466271	ENSG00000165626	BEND7	TRUE	FALSE
chr10	13526136	A	G	ENST00000466271	ENSG00000165626	BEND7	TRUE	FALSE
chr10	13526136	A	T	ENST00000466271	ENSG00000165626	BEND7	TRUE	FALSE
chr10	13526137	C	A	ENST00000466271	ENSG00000165626	BEND7	TRUE	FALSE
chr10	13526137	C	G	ENST00000466271	ENSG00000165626	BEND7	TRUE	FALSE
chr10	13526137	C	T	ENST00000466271	ENSG00000165626	BEND7	TRUE	FALSE
chr10	13526138	C	A	ENST00000466271	ENSG00000165626	BEND7
chr10	13526140	A	C	ENST00000466271	ENSG00000165626	BEND7
chr10	13526140	A	T	ENST00000466271	ENSG00000165626	BEND7
chr10	13526153	G	A	ENST00000466271	ENSG00000165626	BEND7
chr10	13526159	C	A	ENST00000466271	ENSG00000165626	BEND7
chr10	13526162	T	A	ENST00000466271	ENSG00000165626	BEND7
chr10	13526168	C	A	ENST00000466271	ENSG00000165626	BEND7
chr10	13526192	C	A	ENST00000466271	ENSG00000165626	BEND7
chr10	13526201	T	A	ENST00000466271	ENSG00000165626	BEND7
chr10	13526202	A	C	ENST00000466271	ENSG00000165626	BEND7
chr10	13526202	A	T	ENST00000466271	ENSG00000165626	BEND7
chr10	13526210	C	A	ENST00000466271	ENSG00000165626	BEND7
chr10	13526217	A	C	ENST00000466271	ENSG00000165626	BEND7		FALSE
chr10	13526217	A	T	ENST00000466271	ENSG00000165626	BEND7		FALSE
chr10	13526222	C	A	ENST00000466271	ENSG00000165626	BEND7	TRUE	FALSE
chr10	13526222	C	G	ENST00000466271	ENSG00000165626	BEND7	TRUE	FALSE
chr10	13526222	C	T	ENST00000466271	ENSG00000165626	BEND7	TRUE	FALSE
chr10	13526223	T	A	ENST00000466271	ENSG00000165626	BEND7	TRUE	FALSE
chr10	13526223	T	C	ENST00000466271	ENSG00000165626	BEND7	TRUE	FALSE
chr10	13526223	T	G	ENST00000466271	ENSG00000165626	BEND7	TRUE	FALSE
chr10	13528471	A	C	ENST00000466271	ENSG00000165626	BEND7	TRUE	FALSE
chr10	13528471	A	G	ENST00000466271	ENSG00000165626	BEND7	TRUE	FALSE
chr10	13528471	A	T	ENST00000466271	ENSG00000165626	BEND7	TRUE	FALSE
chr10	13528472	C	A	ENST00000466271	ENSG00000165626	BEND7	TRUE	FALSE
chr10	13528472	C	G	ENST00000466271	ENSG00000165626	BEND7	TRUE	FALSE
chr10	13528472	C	T	ENST00000466271	ENSG00000165626	BEND7	TRUE	FALSE
chr10	13528476	G	A	ENST00000466271	ENSG00000165626	BEND7		FALSE
chr10	13528488	T	A	ENST00000466271	ENSG00000165626	BEND7	FALSE	FALSE
chr10	13528497	G	A	ENST00000466271	ENSG00000165626	BEND7	FALSE	FALSE
chr10	13528503	T	A	ENST00000466271	ENSG00000165626	BEND7	FALSE	FALSE
chr10	13528512	T	A	ENST00000466271	ENSG00000165626	BEND7	FALSE	FALSE
chr10	13528515	T	A	ENST00000466271	ENSG00000165626	BEND7	FALSE	FALSE
chr10	13528521	C	A	ENST00000466271	ENSG00000165626	BEND7	FALSE	FALSE
chr10	13528530	C	A	ENST00000466271	ENSG00000165626	BEND7	FALSE	FALSE
chr10	13587099	A	T	ENST00000378572	ENSG00000165630	PRPF18	FALSE	FALSE
chr10	13587103	C	A	ENST00000378572	ENSG00000165630	PRPF18	FALSE	FALSE
chr10	13587103	C	G	ENST00000378572	ENSG00000165630	PRPF18	FALSE	FALSE
chr10	13587105	G	T	ENST00000378572	ENSG00000165630	PRPF18	FALSE	FALSE
chr10	13587117	A	T	ENST00000378572	ENSG00000165630	PRPF18	FALSE	FALSE
chr10	13587123	C	T	ENST00000378572	ENSG00000165630	PRPF18	FALSE	FALSE
chr10	13587132	G	T	ENST00000378572	ENSG00000165630	PRPF18	FALSE	FALSE
chr10	13587153	G	A	ENST00000378572	ENSG00000165630	PRPF18	TRUE	FALSE
chr10	13587153	G	C	ENST00000378572	ENSG00000165630	PRPF18	TRUE	FALSE
chr10	13587153	G	T	ENST00000378572	ENSG00000165630	PRPF18	TRUE	FALSE
chr10	13587154	T	A	ENST00000378572	ENSG00000165630	PRPF18	TRUE	FALSE
chr10	13587154	T	C	ENST00000378572	ENSG00000165630	PRPF18	TRUE	FALSE
chr10	13587154	T	G	ENST00000378572	ENSG00000165630	PRPF18	TRUE	FALSE
chr10	13597456	A	C	ENST00000378572	ENSG00000165630	PRPF18	TRUE	FALSE
chr10	13597456	A	G	ENST00000378572	ENSG00000165630	PRPF18	TRUE	FALSE
chr10	13597456	A	T	ENST00000378572	ENSG00000165630	PRPF18	TRUE	FALSE
chr10	13597457	G	A	ENST00000378572	ENSG00000165630	PRPF18	TRUE	FALSE
chr10	13597457	G	C	ENST00000378572	ENSG00000165630	PRPF18	TRUE	FALSE
chr10	13597457	G	T	ENST00000378572	ENSG00000165630	PRPF18	TRUE	FALSE
chr10	13597458	G	T	ENST00000378572	ENSG00000165630	PRPF18	TRUE	FALSE
chr10	13597464	A	T	ENST00000378572	ENSG00000165630	PRPF18	TRUE	TRUE
chr10	13597467	A	T	ENST00000378572	ENSG00000165630	PRPF18
chr10	13597472	T	A	ENST00000378572	ENSG00000165630	PRPF18	TRUE	TRUE
chr10	13597472	T	G	ENST00000378572	ENSG00000165630	PRPF18	TRUE	TRUE
chr10	13597476	A	T	ENST00000378572	ENSG00000165630	PRPF18	TRUE	TRUE
chr10	13597485	G	T	ENST00000378572	ENSG00000165630	PRPF18	TRUE	TRUE
chr10	13597494	A	T	ENST00000378572	ENSG00000165630	PRPF18	TRUE	TRUE
chr10	13597497	A	T	ENST00000378572	ENSG00000165630	PRPF18	TRUE	TRUE
chr10	13597500	G	T	ENST00000378572	ENSG00000165630	PRPF18	TRUE	TRUE
chr10	13597503	G	T	ENST00000378572	ENSG00000165630	PRPF18	TRUE	TRUE
chr10	13597506	G	T	ENST00000378572	ENSG00000165630	PRPF18	TRUE	TRUE
chr10	13597514	T	A	ENST00000378572	ENSG00000165630	PRPF18	TRUE	TRUE
chr10	13597514	T	G	ENST00000378572	ENSG00000165630	PRPF18	TRUE	TRUE
chr10	13597518	G	T	ENST00000378572	ENSG00000165630	PRPF18	TRUE	TRUE
chr10	13597521	A	T	ENST00000378572	ENSG00000165630	PRPF18	TRUE	TRUE
chr10	13597526	T	A	ENST00000378572	ENSG00000165630	PRPF18	TRUE	TRUE
chr10	13597532	C	A	ENST00000378572	ENSG00000165630	PRPF18	TRUE	TRUE
chr10	13597532	C	G	ENST00000378572	ENSG00000165630	PRPF18	TRUE	TRUE
chr10	13597533	A	T	ENST00000378572	ENSG00000165630	PRPF18	TRUE	TRUE
chr10	13597536	G	A	ENST00000378572	ENSG00000165630	PRPF18	TRUE	FALSE
chr10	13597536	G	C	ENST00000378572	ENSG00000165630	PRPF18	TRUE	FALSE
chr10	13597536	G	T	ENST00000378572	ENSG00000165630	PRPF18	TRUE	FALSE
chr10	13597537	T	A	ENST00000378572	ENSG00000165630	PRPF18	TRUE	FALSE
chr10	13597537	T	C	ENST00000378572	ENSG00000165630	PRPF18	TRUE	FALSE
chr10	13597537	T	G	ENST00000378572	ENSG00000165630	PRPF18	TRUE	FALSE
chr10	13600242	A	C	ENST00000378572	ENSG00000165630	PRPF18	TRUE	FALSE
chr10	13600242	A	G	ENST00000378572	ENSG00000165630	PRPF18	TRUE	FALSE
chr10	13600242	A	T	ENST00000378572	ENSG00000165630	PRPF18	TRUE	FALSE
chr10	13600243	G	A	ENST00000378572	ENSG00000165630	PRPF18	TRUE	FALSE
chr10	13600243	G	C	ENST00000378572	ENSG00000165630	PRPF18	TRUE	FALSE
chr10	13600243	G	T	ENST00000378572	ENSG00000165630	PRPF18	TRUE	FALSE
chr10	13600247	C	T	ENST00000378572	ENSG00000165630	PRPF18	TRUE	TRUE
chr10	13600253	A	T	ENST00000378572	ENSG00000165630	PRPF18	TRUE	TRUE
chr10	13600256	G	T	ENST00000378572	ENSG00000165630	PRPF18	TRUE	TRUE
chr10	13600259	G	T	ENST00000378572	ENSG00000165630	PRPF18	TRUE	TRUE
chr10	13600265	C	T	ENST00000378572	ENSG00000165630	PRPF18	TRUE	TRUE
chr10	13600268	A	T	ENST00000378572	ENSG00000165630	PRPF18	TRUE	TRUE
chr10	13600275	T	A	ENST00000378572	ENSG00000165630	PRPF18	TRUE	TRUE
chr10	13600275	T	G	ENST00000378572	ENSG00000165630	PRPF18	TRUE	TRUE
chr10	13600281	C	A	ENST00000378572	ENSG00000165630	PRPF18	TRUE	TRUE
chr10	13600281	C	G	ENST00000378572	ENSG00000165630	PRPF18	TRUE	TRUE
chr10	13600284	C	A	ENST00000378572	ENSG00000165630	PRPF18	TRUE	TRUE
chr10	13600296	T	A	ENST00000378572	ENSG00000165630	PRPF18	TRUE	TRUE
chr10	13600296	T	G	ENST00000378572	ENSG00000165630	PRPF18	TRUE	TRUE
chr10	13600298	G	T	ENST00000378572	ENSG00000165630	PRPF18	TRUE	TRUE
chr10	13600304	G	T	ENST00000378572	ENSG00000165630	PRPF18	TRUE	TRUE
chr10	13600313	G	T	ENST00000378572	ENSG00000165630	PRPF18	TRUE	TRUE
chr10	13600316	G	T	ENST00000378572	ENSG00000165630	PRPF18	TRUE	TRUE
chr10	13600319	A	T	ENST00000378572	ENSG00000165630	PRPF18	TRUE	TRUE
chr10	13600323	T	A	ENST00000378572	ENSG00000165630	PRPF18	TRUE	TRUE
chr10	13600323	T	G	ENST00000378572	ENSG00000165630	PRPF18	TRUE	TRUE
chr10	13600343	C	T	ENST00000378572	ENSG00000165630	PRPF18	TRUE	TRUE
chr10	13600346	G	T	ENST00000378572	ENSG00000165630	PRPF18	TRUE	TRUE
chr10	13600349	G	A	ENST00000378572	ENSG00000165630	PRPF18	TRUE	FALSE
chr10	13600349	G	C	ENST00000378572	ENSG00000165630	PRPF18	TRUE	FALSE
chr10	13600349	G	T	ENST00000378572	ENSG00000165630	PRPF18	TRUE	FALSE
chr10	13600350	T	A	ENST00000378572	ENSG00000165630	PRPF18	TRUE	FALSE
chr10	13600350	T	C	ENST00000378572	ENSG00000165630	PRPF18	FALSE	FALSE
chr10	13600350	T	G	ENST00000378572	ENSG00000165630	PRPF18	TRUE	FALSE
chr10	13605629	A	C	ENST00000378572	ENSG00000165630	PRPF18	TRUE	FALSE
chr10	13605629	A	G	ENST00000378572	ENSG00000165630	PRPF18	TRUE	FALSE
chr10	13605629	A	T	ENST00000378572	ENSG00000165630	PRPF18	TRUE	FALSE
chr10	13605630	G	A	ENST00000378572	ENSG00000165630	PRPF18	TRUE	FALSE
chr10	13605630	G	C	ENST00000378572	ENSG00000165630	PRPF18	TRUE	FALSE
chr10	13605630	G	T	ENST00000378572	ENSG00000165630	PRPF18	TRUE	FALSE
chr10	13605637	A	T	ENST00000378572	ENSG00000165630	PRPF18
chr10	13605640	A	T	ENST00000378572	ENSG00000165630	PRPF18
chr10	13605644	T	A	ENST00000378572	ENSG00000165630	PRPF18
chr10	13605646	A	T	ENST00000378572	ENSG00000165630	PRPF18
chr10	13605649	G	T	ENST00000378572	ENSG00000165630	PRPF18
chr10	13605652	A	T	ENST00000378572	ENSG00000165630	PRPF18
chr10	13605655	G	T	ENST00000378572	ENSG00000165630	PRPF18
chr10	13605658	G	T	ENST00000378572	ENSG00000165630	PRPF18
chr10	13605667	A	T	ENST00000378572	ENSG00000165630	PRPF18
chr10	13605676	G	T	ENST00000378572	ENSG00000165630	PRPF18
chr10	13605679	G	T	ENST00000378572	ENSG00000165630	PRPF18
chr10	13605690	T	A	ENST00000378572	ENSG00000165630	PRPF18
chr10	13605690	T	G	ENST00000378572	ENSG00000165630	PRPF18
chr10	13605700	C	T	ENST00000378572	ENSG00000165630	PRPF18	TRUE	TRUE
chr10	13605707	T	A	ENST00000378572	ENSG00000165630	PRPF18	TRUE	TRUE
chr10	13605707	T	G	ENST00000378572	ENSG00000165630	PRPF18	TRUE	TRUE
chr10	13605712	A	T	ENST00000378572	ENSG00000165630	PRPF18	TRUE	TRUE
chr10	13605718	G	T	ENST00000378572	ENSG00000165630	PRPF18	TRUE	TRUE
chr10	13605733	G	T	ENST00000378572	ENSG00000165630	PRPF18	TRUE	TRUE
chr10	13605742	A	T	ENST00000378572	ENSG00000165630	PRPF18	TRUE	TRUE
chr10	13605745	G	A	ENST00000378572	ENSG00000165630	PRPF18	TRUE	FALSE
chr10	13605745	G	C	ENST00000378572	ENSG00000165630	PRPF18	TRUE	TRUE
chr10	13605745	G	T	ENST00000378572	ENSG00000165630	PRPF18	TRUE	TRUE
chr10	13605746	T	A	ENST00000378572	ENSG00000165630	PRPF18	TRUE	TRUE
chr10	13605746	T	C	ENST00000378572	ENSG00000165630	PRPF18	FALSE	FALSE
chr10	13605746	T	G	ENST00000378572	ENSG00000165630	PRPF18	TRUE	TRUE
chr10	13610037	A	C	ENST00000378572	ENSG00000165630	PRPF18	TRUE	TRUE
chr10	13610037	A	G	ENST00000378572	ENSG00000165630	PRPF18	TRUE	FALSE
chr10	13610037	A	T	ENST00000378572	ENSG00000165630	PRPF18	TRUE	TRUE
chr10	13610038	G	A	ENST00000378572	ENSG00000165630	PRPF18	TRUE	TRUE
chr10	13610038	G	C	ENST00000378572	ENSG00000165630	PRPF18	TRUE	FALSE
chr10	13610038	G	T	ENST00000378572	ENSG00000165630	PRPF18	TRUE	FALSE
chr10	13610039	G	T	ENST00000378572	ENSG00000165630	PRPF18
chr10	13610043	T	A	ENST00000378572	ENSG00000165630	PRPF18
chr10	13610055	T	A	ENST00000378572	ENSG00000165630	PRPF18
chr10	13610055	T	A	ENST00000601460	ENSG00000282246		FALSE	FALSE
chr10	13610057	A	T	ENST00000378572	ENSG00000165630	PRPF18
chr10	13610057	A	T	ENST00000601460	ENSG00000282246		FALSE	FALSE
chr10	13610067	T	A	ENST00000378572	ENSG00000165630	PRPF18
chr10	13610067	T	A	ENST00000601460	ENSG00000282246		FALSE	FALSE
chr10	13610072	A	T	ENST00000378572	ENSG00000165630	PRPF18
chr10	13610072	A	T	ENST00000601460	ENSG00000282246		FALSE	FALSE
chr10	13610081	C	T	ENST00000378572	ENSG00000165630	PRPF18
chr10	13610081	C	T	ENST00000601460	ENSG00000282246		FALSE	FALSE
chr10	13610084	C	T	ENST00000378572	ENSG00000165630	PRPF18
chr10	13610084	C	T	ENST00000601460	ENSG00000282246		FALSE	FALSE
chr10	13610089	C	A	ENST00000378572	ENSG00000165630	PRPF18
chr10	13610089	C	A	ENST00000601460	ENSG00000282246		FALSE	FALSE
chr10	13610089	C	G	ENST00000378572	ENSG00000165630	PRPF18
chr10	13610089	C	G	ENST00000601460	ENSG00000282246		FALSE	FALSE
chr10	13610096	G	T	ENST00000378572	ENSG00000165630	PRPF18
chr10	13610096	G	T	ENST00000601460	ENSG00000282246		FALSE	FALSE
chr10	13610111	C	T	ENST00000378572	ENSG00000165630	PRPF18	TRUE	TRUE
chr10	13610111	C	T	ENST00000601460	ENSG00000282246		TRUE	FALSE
chr10	13610114	G	T	ENST00000378572	ENSG00000165630	PRPF18	TRUE	TRUE
chr10	13610114	G	T	ENST00000601460	ENSG00000282246		TRUE	FALSE
chr10	13610120	G	T	ENST00000378572	ENSG00000165630	PRPF18	TRUE	TRUE
chr10	13610120	G	T	ENST00000601460	ENSG00000282246		TRUE	TRUE
chr10	13610123	G	T	ENST00000378572	ENSG00000165630	PRPF18	TRUE	TRUE
chr10	13610123	G	T	ENST00000601460	ENSG00000282246		TRUE	TRUE
chr10	13610126	G	T	ENST00000378572	ENSG00000165630	PRPF18	TRUE	TRUE
chr10	13610126	G	T	ENST00000601460	ENSG00000282246		TRUE	TRUE
chr10	13610135	C	T	ENST00000378572	ENSG00000165630	PRPF18	TRUE	TRUE
chr10	13610135	C	T	ENST00000601460	ENSG00000282246		TRUE	TRUE
chr10	13610147	A	T	ENST00000378572	ENSG00000165630	PRPF18	TRUE	TRUE
chr10	13610147	A	T	ENST00000601460	ENSG00000282246		TRUE	TRUE
chr10	13610156	G	T	ENST00000378572	ENSG00000165630	PRPF18	TRUE	TRUE
chr10	13610156	G	T	ENST00000601460	ENSG00000282246		TRUE	TRUE
chr10	13610159	G	T	ENST00000378572	ENSG00000165630	PRPF18	TRUE	TRUE
chr10	13610159	G	T	ENST00000601460	ENSG00000282246		TRUE	TRUE
chr10	13610174	G	T	ENST00000378572	ENSG00000165630	PRPF18	TRUE	TRUE
chr10	13610174	G	T	ENST00000601460	ENSG00000282246		TRUE	TRUE
chr10	13610177	G	T	ENST00000378572	ENSG00000165630	PRPF18	TRUE	TRUE
chr10	13610177	G	T	ENST00000601460	ENSG00000282246		TRUE	TRUE
chr10	13610181	T	A	ENST00000378572	ENSG00000165630	PRPF18	TRUE	TRUE
chr10	13610181	T	A	ENST00000601460	ENSG00000282246		TRUE	TRUE
chr10	13610181	T	G	ENST00000378572	ENSG00000165630	PRPF18	TRUE	TRUE
chr10	13610181	T	G	ENST00000601460	ENSG00000282246		TRUE	TRUE
chr10	13610183	G	T	ENST00000378572	ENSG00000165630	PRPF18	TRUE	TRUE
chr10	13610183	G	T	ENST00000601460	ENSG00000282246		TRUE	TRUE
chr10	13610186	G	A	ENST00000378572	ENSG00000165630	PRPF18	TRUE	TRUE
chr10	13610186	G	A	ENST00000601460	ENSG00000282246		TRUE	TRUE
chr10	13610186	G	C	ENST00000378572	ENSG00000165630	PRPF18	TRUE	TRUE
chr10	13610186	G	C	ENST00000601460	ENSG00000282246		TRUE	TRUE
chr10	13610186	G	T	ENST00000378572	ENSG00000165630	PRPF18	TRUE	TRUE
chr10	13610186	G	T	ENST00000601460	ENSG00000282246		TRUE	TRUE
chr10	13610187	T	A	ENST00000378572	ENSG00000165630	PRPF18	TRUE	TRUE
chr10	13610187	T	A	ENST00000601460	ENSG00000282246		TRUE	TRUE
chr10	13610187	T	C	ENST00000378572	ENSG00000165630	PRPF18	TRUE	FALSE
chr10	13610187	T	C	ENST00000601460	ENSG00000282246		TRUE	FALSE
chr10	13610187	T	G	ENST00000378572	ENSG00000165630	PRPF18	TRUE	TRUE
chr10	13610187	T	G	ENST00000601460	ENSG00000282246		TRUE	TRUE
chr10	13611613	A	C	ENST00000378572	ENSG00000165630	PRPF18	TRUE	FALSE
chr10	13611613	A	C	ENST00000601460	ENSG00000282246		TRUE	FALSE
chr10	13611613	A	G	ENST00000378572	ENSG00000165630	PRPF18	TRUE	FALSE
chr10	13611613	A	G	ENST00000601460	ENSG00000282246		TRUE	FALSE
chr10	13611613	A	T	ENST00000378572	ENSG00000165630	PRPF18	TRUE	FALSE
chr10	13611613	A	T	ENST00000601460	ENSG00000282246		TRUE	FALSE
chr10	13611614	G	A	ENST00000378572	ENSG00000165630	PRPF18	TRUE	FALSE
chr10	13611614	G	A	ENST00000601460	ENSG00000282246		TRUE	FALSE
chr10	13611614	G	C	ENST00000378572	ENSG00000165630	PRPF18	TRUE	FALSE
chr10	13611614	G	C	ENST00000601460	ENSG00000282246		TRUE	FALSE
chr10	13611614	G	T	ENST00000378572	ENSG00000165630	PRPF18	TRUE	FALSE
chr10	13611614	G	T	ENST00000601460	ENSG00000282246		TRUE	FALSE
chr10	13611621	G	T	ENST00000378572	ENSG00000165630	PRPF18	TRUE	TRUE
chr10	13611621	G	T	ENST00000601460	ENSG00000282246		TRUE	TRUE
chr10	13611624	G	T	ENST00000378572	ENSG00000165630	PRPF18	TRUE	TRUE
chr10	13611624	G	T	ENST00000601460	ENSG00000282246		TRUE	TRUE
chr10	13611631	T	A	ENST00000378572	ENSG00000165630	PRPF18	TRUE	TRUE
chr10	13611631	T	A	ENST00000601460	ENSG00000282246		TRUE	TRUE
chr10	13611631	T	G	ENST00000378572	ENSG00000165630	PRPF18	TRUE	TRUE
chr10	13611631	T	G	ENST00000601460	ENSG00000282246		TRUE	TRUE
chr10	13611636	A	T	ENST00000378572	ENSG00000165630	PRPF18	TRUE	TRUE
chr10	13611636	A	T	ENST00000601460	ENSG00000282246		TRUE	TRUE
chr10	13611651	A	T	ENST00000378572	ENSG00000165630	PRPF18	TRUE	TRUE
chr10	13611651	A	T	ENST00000601460	ENSG00000282246		TRUE	TRUE
chr10	13611672	A	T	ENST00000378572	ENSG00000165630	PRPF18	TRUE	TRUE
chr10	13611672	A	T	ENST00000601460	ENSG00000282246		TRUE	TRUE
chr10	13611681	A	T	ENST00000378572	ENSG00000165630	PRPF18	TRUE	TRUE
chr10	13611681	A	T	ENST00000601460	ENSG00000282246		TRUE	TRUE
chr10	13611684	G	A	ENST00000378572	ENSG00000165630	PRPF18	TRUE	FALSE
chr10	13611684	G	A	ENST00000601460	ENSG00000282246		TRUE	FALSE
chr10	13611684	G	C	ENST00000378572	ENSG00000165630	PRPF18	TRUE	TRUE
chr10	13611684	G	C	ENST00000601460	ENSG00000282246		TRUE	TRUE
chr10	13611684	G	T	ENST00000378572	ENSG00000165630	PRPF18	TRUE	FALSE
chr10	13611684	G	T	ENST00000601460	ENSG00000282246		TRUE	FALSE
chr10	13611685	T	A	ENST00000378572	ENSG00000165630	PRPF18	TRUE	FALSE
chr10	13611685	T	A	ENST00000601460	ENSG00000282246		TRUE	FALSE
chr10	13611685	T	C	ENST00000378572	ENSG00000165630	PRPF18	TRUE	FALSE
chr10	13611685	T	C	ENST00000601460	ENSG00000282246		TRUE	FALSE
chr10	13611685	T	G	ENST00000378572	ENSG00000165630	PRPF18	TRUE	FALSE
chr10	13611685	T	G	ENST00000601460	ENSG00000282246		TRUE	FALSE
chr10	13613739	A	C	ENST00000378572	ENSG00000165630	PRPF18	TRUE	FALSE
chr10	13613739	A	C	ENST00000601460	ENSG00000282246		TRUE	FALSE
chr10	13613739	A	G	ENST00000378572	ENSG00000165630	PRPF18	TRUE	FALSE
chr10	13613739	A	G	ENST00000601460	ENSG00000282246		TRUE	FALSE
chr10	13613739	A	T	ENST00000378572	ENSG00000165630	PRPF18	TRUE	FALSE
chr10	13613739	A	T	ENST00000601460	ENSG00000282246		TRUE	FALSE
chr10	13613740	G	A	ENST00000378572	ENSG00000165630	PRPF18	TRUE	FALSE
chr10	13613740	G	A	ENST00000601460	ENSG00000282246		TRUE	FALSE
chr10	13613740	G	C	ENST00000378572	ENSG00000165630	PRPF18	TRUE	FALSE
chr10	13613740	G	C	ENST00000601460	ENSG00000282246		TRUE	FALSE
chr10	13613740	G	T	ENST00000378572	ENSG00000165630	PRPF18	TRUE	FALSE
chr10	13613740	G	T	ENST00000601460	ENSG00000282246		TRUE	FALSE
chr10	13613757	G	A	ENST00000378572	ENSG00000165630	PRPF18	TRUE	TRUE
chr10	13613757	G	A	ENST00000601460	ENSG00000282246		TRUE	TRUE
chr10	13613758	G	A	ENST00000378572	ENSG00000165630	PRPF18	TRUE	TRUE
chr10	13613758	G	A	ENST00000601460	ENSG00000282246		TRUE	TRUE
chr10	13613762	A	T	ENST00000378572	ENSG00000165630	PRPF18	TRUE	TRUE
chr10	13613762	A	T	ENST00000601460	ENSG00000282246		TRUE	TRUE
chr10	13613765	G	T	ENST00000378572	ENSG00000165630	PRPF18	TRUE	TRUE
chr10	13613765	G	T	ENST00000601460	ENSG00000282246		TRUE	TRUE
chr10	13613769	T	A	ENST00000378572	ENSG00000165630	PRPF18	TRUE	TRUE
chr10	13613769	T	A	ENST00000601460	ENSG00000282246		TRUE	TRUE
chr10	13613777	A	T	ENST00000378572	ENSG00000165630	PRPF18	TRUE	TRUE
chr10	13613777	A	T	ENST00000601460	ENSG00000282246		TRUE	TRUE
chr10	13613780	G	T	ENST00000378572	ENSG00000165630	PRPF18	TRUE	TRUE
chr10	13613780	G	T	ENST00000601460	ENSG00000282246		TRUE	TRUE
chr10	13613788	T	A	ENST00000378572	ENSG00000165630	PRPF18	TRUE	TRUE
chr10	13613788	T	A	ENST00000601460	ENSG00000282246		TRUE	TRUE
chr10	13613788	T	G	ENST00000378572	ENSG00000165630	PRPF18	TRUE	TRUE
chr10	13613788	T	G	ENST00000601460	ENSG00000282246		TRUE	TRUE
chr10	13613792	A	T	ENST00000378572	ENSG00000165630	PRPF18	TRUE	TRUE
chr10	13613792	A	T	ENST00000601460	ENSG00000282246		TRUE	TRUE
chr10	13613804	C	T	ENST00000378572	ENSG00000165630	PRPF18	TRUE	TRUE
chr10	13613804	C	T	ENST00000601460	ENSG00000282246		TRUE	TRUE
chr10	13613810	A	T	ENST00000378572	ENSG00000165630	PRPF18	TRUE	TRUE
chr10	13613810	A	T	ENST00000601460	ENSG00000282246		TRUE	TRUE
chr10	13613828	C	T	ENST00000378572	ENSG00000165630	PRPF18	TRUE	TRUE
chr10	13613828	C	T	ENST00000601460	ENSG00000282246		TRUE	TRUE
chr10	13613831	A	T	ENST00000378572	ENSG00000165630	PRPF18	TRUE	TRUE
chr10	13613831	A	T	ENST00000601460	ENSG00000282246		TRUE	TRUE
chr10	13613834	C	T	ENST00000378572	ENSG00000165630	PRPF18	TRUE	TRUE
chr10	13613834	C	T	ENST00000601460	ENSG00000282246		TRUE	TRUE
chr10	13613840	G	T	ENST00000378572	ENSG00000165630	PRPF18	TRUE	TRUE
chr10	13613840	G	T	ENST00000601460	ENSG00000282246		TRUE	TRUE
chr10	13613848	C	A	ENST00000378572	ENSG00000165630	PRPF18	TRUE	TRUE
chr10	13613848	C	A	ENST00000601460	ENSG00000282246		TRUE	TRUE
chr10	13613848	C	G	ENST00000378572	ENSG00000165630	PRPF18	TRUE	TRUE
chr10	13613848	C	G	ENST00000601460	ENSG00000282246		TRUE	TRUE
chr10	13613852	A	T	ENST00000378572	ENSG00000165630	PRPF18	TRUE	TRUE
chr10	13613852	A	T	ENST00000601460	ENSG00000282246		TRUE	TRUE
chr10	13613864	A	T	ENST00000378572	ENSG00000165630	PRPF18	TRUE	TRUE
chr10	13613864	A	T	ENST00000601460	ENSG00000282246		TRUE	TRUE
chr10	13613867	A	T	ENST00000378572	ENSG00000165630	PRPF18	TRUE	TRUE
chr10	13613867	A	T	ENST00000601460	ENSG00000282246		TRUE	TRUE
chr10	13613876	A	T	ENST00000378572	ENSG00000165630	PRPF18	TRUE	TRUE
chr10	13613876	A	T	ENST00000601460	ENSG00000282246		TRUE	TRUE
chr10	13613882	G	A	ENST00000378572	ENSG00000165630	PRPF18	TRUE	FALSE
chr10	13613882	G	A	ENST00000601460	ENSG00000282246		TRUE	FALSE
chr10	13613882	G	C	ENST00000378572	ENSG00000165630	PRPF18	TRUE	FALSE
chr10	13613882	G	C	ENST00000601460	ENSG00000282246		TRUE	FALSE
chr10	13613882	G	T	ENST00000378572	ENSG00000165630	PRPF18	TRUE	FALSE
chr10	13613882	G	T	ENST00000601460	ENSG00000282246		TRUE	FALSE
chr10	13613883	T	A	ENST00000378572	ENSG00000165630	PRPF18	TRUE	FALSE
chr10	13613883	T	A	ENST00000601460	ENSG00000282246		TRUE	FALSE
chr10	13613883	T	C	ENST00000378572	ENSG00000165630	PRPF18	TRUE	FALSE
chr10	13613883	T	C	ENST00000601460	ENSG00000282246		TRUE	FALSE
chr10	13613883	T	G	ENST00000378572	ENSG00000165630	PRPF18	TRUE	FALSE
chr10	13613883	T	G	ENST00000601460	ENSG00000282246		TRUE	FALSE
chr10	13614013	A	C	ENST00000378572	ENSG00000165630	PRPF18	TRUE	TRUE
chr10	13614013	A	C	ENST00000601460	ENSG00000282246		TRUE	TRUE
chr10	13614013	A	G	ENST00000378572	ENSG00000165630	PRPF18	TRUE	TRUE
chr10	13614013	A	G	ENST00000601460	ENSG00000282246		TRUE	TRUE
chr10	13614013	A	T	ENST00000378572	ENSG00000165630	PRPF18	TRUE	TRUE
chr10	13614013	A	T	ENST00000601460	ENSG00000282246		TRUE	TRUE
chr10	13614014	G	A	ENST00000378572	ENSG00000165630	PRPF18	TRUE	TRUE
chr10	13614014	G	A	ENST00000601460	ENSG00000282246		TRUE	TRUE
chr10	13614014	G	C	ENST00000378572	ENSG00000165630	PRPF18	TRUE	TRUE
chr10	13614014	G	C	ENST00000601460	ENSG00000282246		TRUE	TRUE
chr10	13614014	G	T	ENST00000378572	ENSG00000165630	PRPF18	TRUE	TRUE
chr10	13614014	G	T	ENST00000601460	ENSG00000282246		TRUE	TRUE
chr10	13614033	A	T	ENST00000378572	ENSG00000165630	PRPF18	TRUE	TRUE
chr10	13614033	A	T	ENST00000601460	ENSG00000282246		TRUE	TRUE
chr10	13614036	G	T	ENST00000378572	ENSG00000165630	PRPF18	TRUE	TRUE
chr10	13614036	G	T	ENST00000601460	ENSG00000282246		TRUE	TRUE
chr10	13614040	C	A	ENST00000378572	ENSG00000165630	PRPF18	TRUE	TRUE
chr10	13614040	C	A	ENST00000601460	ENSG00000282246		TRUE	TRUE
chr10	13614040	C	G	ENST00000378572	ENSG00000165630	PRPF18	TRUE	TRUE
chr10	13614040	C	G	ENST00000601460	ENSG00000282246		TRUE	TRUE
chr10	13614057	A	T	ENST00000378572	ENSG00000165630	PRPF18	TRUE	TRUE
chr10	13614057	A	T	ENST00000601460	ENSG00000282246		TRUE	TRUE
chr10	13614067	T	A	ENST00000378572	ENSG00000165630	PRPF18	TRUE	TRUE
chr10	13614067	T	A	ENST00000601460	ENSG00000282246		TRUE	TRUE
chr10	13614069	C	T	ENST00000378572	ENSG00000165630	PRPF18	TRUE	TRUE
chr10	13614069	C	T	ENST00000601460	ENSG00000282246		TRUE	TRUE
chr10	13614072	A	T	ENST00000378572	ENSG00000165630	PRPF18	TRUE	TRUE
chr10	13614072	A	T	ENST00000601460	ENSG00000282246		TRUE	TRUE
chr10	13614075	G	T	ENST00000378572	ENSG00000165630	PRPF18	TRUE	TRUE
chr10	13614075	G	T	ENST00000601460	ENSG00000282246		TRUE	TRUE
chr10	13614080	C	A	ENST00000378572	ENSG00000165630	PRPF18	TRUE	TRUE
chr10	13614080	C	A	ENST00000601460	ENSG00000282246		TRUE	TRUE
chr10	13614080	C	G	ENST00000378572	ENSG00000165630	PRPF18	TRUE	TRUE
chr10	13614080	C	G	ENST00000601460	ENSG00000282246		TRUE	TRUE
chr10	13614084	A	T	ENST00000378572	ENSG00000165630	PRPF18	TRUE	TRUE
chr10	13614084	A	T	ENST00000601460	ENSG00000282246		TRUE	TRUE
chr10	13614087	G	A	ENST00000378572	ENSG00000165630	PRPF18	TRUE	FALSE
chr10	13614087	G	A	ENST00000601460	ENSG00000282246		TRUE	FALSE
chr10	13614087	G	C	ENST00000378572	ENSG00000165630	PRPF18	TRUE	TRUE
chr10	13614087	G	C	ENST00000601460	ENSG00000282246		TRUE	TRUE
chr10	13614087	G	T	ENST00000378572	ENSG00000165630	PRPF18	TRUE	TRUE
chr10	13614087	G	T	ENST00000601460	ENSG00000282246		TRUE	TRUE
chr10	13614088	T	A	ENST00000378572	ENSG00000165630	PRPF18	TRUE	TRUE
chr10	13614088	T	A	ENST00000601460	ENSG00000282246		TRUE	TRUE
chr10	13614088	T	C	ENST00000378572	ENSG00000165630	PRPF18	TRUE	FALSE
chr10	13614088	T	C	ENST00000601460	ENSG00000282246		TRUE	FALSE
chr10	13614088	T	G	ENST00000378572	ENSG00000165630	PRPF18	TRUE	TRUE
chr10	13614088	T	G	ENST00000601460	ENSG00000282246		TRUE	TRUE
chr10	13616396	A	C	ENST00000378572	ENSG00000165630	PRPF18	TRUE	FALSE
chr10	13616396	A	C	ENST00000601460	ENSG00000282246		TRUE	FALSE
chr10	13616396	A	G	ENST00000378572	ENSG00000165630	PRPF18	TRUE	FALSE
chr10	13616396	A	G	ENST00000601460	ENSG00000282246		TRUE	FALSE
chr10	13616396	A	T	ENST00000378572	ENSG00000165630	PRPF18	TRUE	FALSE
chr10	13616396	A	T	ENST00000601460	ENSG00000282246		TRUE	FALSE
chr10	13616397	G	A	ENST00000378572	ENSG00000165630	PRPF18	TRUE	FALSE
chr10	13616397	G	A	ENST00000601460	ENSG00000282246		TRUE	FALSE
chr10	13616397	G	C	ENST00000378572	ENSG00000165630	PRPF18	TRUE	FALSE
chr10	13616397	G	C	ENST00000601460	ENSG00000282246		TRUE	FALSE
chr10	13616397	G	T	ENST00000378572	ENSG00000165630	PRPF18	TRUE	FALSE
chr10	13616397	G	T	ENST00000601460	ENSG00000282246		TRUE	FALSE
chr10	13616412	T	A	ENST00000378572	ENSG00000165630	PRPF18	TRUE	TRUE
chr10	13616412	T	A	ENST00000601460	ENSG00000282246		TRUE	TRUE
chr10	13616412	T	G	ENST00000378572	ENSG00000165630	PRPF18	TRUE	TRUE
chr10	13616412	T	G	ENST00000601460	ENSG00000282246		TRUE	TRUE
chr10	13616416	C	T	ENST00000378572	ENSG00000165630	PRPF18	TRUE	TRUE
chr10	13616416	C	T	ENST00000601460	ENSG00000282246		TRUE	TRUE
chr10	13616428	G	T	ENST00000378572	ENSG00000165630	PRPF18	TRUE	TRUE
chr10	13616428	G	T	ENST00000601460	ENSG00000282246		TRUE	TRUE
chr10	13616441	G	A	ENST00000378572	ENSG00000165630	PRPF18	TRUE	TRUE
chr10	13616441	G	A	ENST00000601460	ENSG00000282246		TRUE	TRUE
chr10	13616442	G	A	ENST00000378572	ENSG00000165630	PRPF18	TRUE	TRUE
chr10	13616442	G	A	ENST00000601460	ENSG00000282246		TRUE	TRUE
chr10	13616476	A	T	ENST00000378572	ENSG00000165630	PRPF18	TRUE	TRUE
chr10	13616476	A	T	ENST00000601460	ENSG00000282246		TRUE	TRUE
chr10	13616485	A	T	ENST00000378572	ENSG00000165630	PRPF18	TRUE	TRUE
chr10	13616485	A	T	ENST00000601460	ENSG00000282246		TRUE	TRUE
chr10	13616488	G	T	ENST00000378572	ENSG00000165630	PRPF18	TRUE	TRUE
chr10	13616488	G	T	ENST00000601460	ENSG00000282246		TRUE	TRUE
chr10	13616491	A	T	ENST00000378572	ENSG00000165630	PRPF18	TRUE	TRUE
chr10	13616491	A	T	ENST00000601460	ENSG00000282246		TRUE	TRUE
chr10	13616503	A	T	ENST00000378572	ENSG00000165630	PRPF18	FALSE	FALSE
chr10	13616503	A	T	ENST00000601460	ENSG00000282246		FALSE	FALSE
chr10	13616522	T	A	ENST00000378572	ENSG00000165630	PRPF18	FALSE	FALSE
chr10	13616522	T	A	ENST00000601460	ENSG00000282246		FALSE	FALSE
chr10	13616522	T	G	ENST00000378572	ENSG00000165630	PRPF18	FALSE	FALSE
chr10	13616522	T	G	ENST00000601460	ENSG00000282246		FALSE	FALSE
chr10	13616530	G	T	ENST00000378572	ENSG00000165630	PRPF18	FALSE	FALSE
chr10	13616530	G	T	ENST00000601460	ENSG00000282246		FALSE	FALSE
chr10	13616536	C	T	ENST00000378572	ENSG00000165630	PRPF18	FALSE	FALSE
chr10	13616536	C	T	ENST00000601460	ENSG00000282246		FALSE	FALSE
chr10	13616542	A	T	ENST00000378572	ENSG00000165630	PRPF18	FALSE	FALSE
chr10	13616542	A	T	ENST00000601460	ENSG00000282246		FALSE	FALSE
chr10	13616547	T	A	ENST00000378572	ENSG00000165630	PRPF18	FALSE	FALSE
chr10	13616547	T	A	ENST00000601460	ENSG00000282246		FALSE	FALSE
chr10	13616547	T	G	ENST00000378572	ENSG00000165630	PRPF18
chr10	13616547	T	G	ENST00000601460	ENSG00000282246
chr10	13616551	C	T	ENST00000378572	ENSG00000165630	PRPF18	FALSE	FALSE
chr10	13616551	C	T	ENST00000601460	ENSG00000282246		FALSE	FALSE
chr10	13616554	G	A	ENST00000378572	ENSG00000165630	PRPF18	TRUE	FALSE
chr10	13616554	G	A	ENST00000601460	ENSG00000282246		TRUE	FALSE
chr10	13616554	G	C	ENST00000378572	ENSG00000165630	PRPF18	TRUE	FALSE
chr10	13616554	G	C	ENST00000601460	ENSG00000282246		TRUE	FALSE
chr10	13616554	G	T	ENST00000378572	ENSG00000165630	PRPF18	TRUE	FALSE
chr10	13616554	G	T	ENST00000601460	ENSG00000282246		TRUE	FALSE
chr10	13616555	T	A	ENST00000378572	ENSG00000165630	PRPF18	TRUE	FALSE
chr10	13616555	T	A	ENST00000601460	ENSG00000282246		TRUE	FALSE
chr10	13616555	T	C	ENST00000378572	ENSG00000165630	PRPF18	FALSE	FALSE
chr10	13616555	T	C	ENST00000601460	ENSG00000282246		FALSE	FALSE
chr10	13616555	T	G	ENST00000378572	ENSG00000165630	PRPF18	TRUE	FALSE
chr10	13616555	T	G	ENST00000601460	ENSG00000282246		TRUE	FALSE
chr10	13630258	A	C	ENST00000378572	ENSG00000165630	PRPF18	TRUE	FALSE
chr10	13630258	A	G	ENST00000378572	ENSG00000165630	PRPF18	TRUE	FALSE
chr10	13630258	A	T	ENST00000378572	ENSG00000165630	PRPF18	TRUE	FALSE
chr10	13630259	G	A	ENST00000378572	ENSG00000165630	PRPF18	TRUE	FALSE
chr10	13630259	G	C	ENST00000378572	ENSG00000165630	PRPF18	TRUE	FALSE
chr10	13630259	G	T	ENST00000378572	ENSG00000165630	PRPF18	TRUE	FALSE
chr10	13630260	G	T	ENST00000378572	ENSG00000165630	PRPF18	FALSE	FALSE
chr10	13630264	T	A	ENST00000378572	ENSG00000165630	PRPF18	FALSE	FALSE
chr10	13630266	A	T	ENST00000378572	ENSG00000165630	PRPF18	FALSE	FALSE
chr10	13630273	T	A	ENST00000378572	ENSG00000165630	PRPF18	FALSE	FALSE
chr10	13630273	T	G	ENST00000378572	ENSG00000165630	PRPF18	FALSE	FALSE
chr10	13630286	C	A	ENST00000378572	ENSG00000165630	PRPF18	FALSE	FALSE
chr10	13630287	C	T	ENST00000378572	ENSG00000165630	PRPF18	FALSE	FALSE
chr10	13630290	A	T	ENST00000378572	ENSG00000165630	PRPF18	FALSE	FALSE
chr10	13630314	A	T	ENST00000378572	ENSG00000165630	PRPF18	FALSE	FALSE
chr10	13630319	T	A	ENST00000378572	ENSG00000165630	PRPF18	FALSE	FALSE
chr10	13630323	G	T	ENST00000378572	ENSG00000165630	PRPF18	FALSE	FALSE
chr10	13630328	C	A	ENST00000378572	ENSG00000165630	PRPF18	FALSE	FALSE
chr10	13630328	C	G	ENST00000378572	ENSG00000165630	PRPF18	FALSE	FALSE
chr10	13647036	C	A	ENST00000357447	ENSG00000151474	FRMD4A	TRUE	FALSE
chr10	13647036	C	G	ENST00000357447	ENSG00000151474	FRMD4A	TRUE	FALSE
chr10	13647036	C	T	ENST00000357447	ENSG00000151474	FRMD4A	TRUE	FALSE
chr10	13647037	T	A	ENST00000357447	ENSG00000151474	FRMD4A	TRUE	FALSE
chr10	13647037	T	C	ENST00000357447	ENSG00000151474	FRMD4A	TRUE	FALSE
chr10	13647037	T	G	ENST00000357447	ENSG00000151474	FRMD4A	TRUE	FALSE
chr10	13651901	A	C	ENST00000357447	ENSG00000151474	FRMD4A	TRUE	FALSE
chr10	13651901	A	G	ENST00000357447	ENSG00000151474	FRMD4A	TRUE	FALSE
chr10	13651901	A	T	ENST00000357447	ENSG00000151474	FRMD4A	TRUE	FALSE
chr10	13651902	C	A	ENST00000357447	ENSG00000151474	FRMD4A	TRUE	FALSE
chr10	13651902	C	G	ENST00000357447	ENSG00000151474	FRMD4A	TRUE	FALSE
chr10	13651902	C	T	ENST00000357447	ENSG00000151474	FRMD4A	TRUE	FALSE
chr10	13651910	C	A	ENST00000357447	ENSG00000151474	FRMD4A	FALSE	FALSE
chr10	13651922	G	A	ENST00000357447	ENSG00000151474	FRMD4A	FALSE	FALSE
chr10	13651937	C	A	ENST00000357447	ENSG00000151474	FRMD4A	FALSE	FALSE
chr10	13651957	G	C	ENST00000357447	ENSG00000151474	FRMD4A	FALSE	FALSE
chr10	13651957	G	T	ENST00000357447	ENSG00000151474	FRMD4A	FALSE	FALSE
chr10	13651964	C	A	ENST00000357447	ENSG00000151474	FRMD4A	FALSE	FALSE
chr10	13651973	C	A	ENST00000357447	ENSG00000151474	FRMD4A	FALSE	FALSE
chr10	13651975	C	A	ENST00000357447	ENSG00000151474	FRMD4A	TRUE	FALSE
chr10	13651975	C	G	ENST00000357447	ENSG00000151474	FRMD4A	TRUE	FALSE
chr10	13651975	C	T	ENST00000357447	ENSG00000151474	FRMD4A	TRUE	FALSE
chr10	13651976	T	A	ENST00000357447	ENSG00000151474	FRMD4A	TRUE	FALSE
chr10	13651976	T	C	ENST00000357447	ENSG00000151474	FRMD4A	TRUE	FALSE
chr10	13651976	T	G	ENST00000357447	ENSG00000151474	FRMD4A	TRUE	FALSE
chr10	13654351	A	C	ENST00000601460	ENSG00000282246		TRUE	FALSE
chr10	13654351	A	G	ENST00000601460	ENSG00000282246		TRUE	FALSE
chr10	13654351	A	T	ENST00000601460	ENSG00000282246		TRUE	FALSE
chr10	13654352	G	A	ENST00000601460	ENSG00000282246		TRUE	FALSE
chr10	13654352	G	C	ENST00000601460	ENSG00000282246		TRUE	FALSE
chr10	13654352	G	T	ENST00000601460	ENSG00000282246		TRUE	FALSE
chr10	13654367	T	A	ENST00000601460	ENSG00000282246
chr10	13654367	T	G	ENST00000601460	ENSG00000282246
chr10	13654378	C	A	ENST00000601460	ENSG00000282246
chr10	13654414	A	C	ENST00000357447	ENSG00000151474	FRMD4A	TRUE	FALSE
chr10	13654414	A	G	ENST00000357447	ENSG00000151474	FRMD4A	TRUE	FALSE
chr10	13654414	A	T	ENST00000357447	ENSG00000151474	FRMD4A	TRUE	FALSE
chr10	13654415	C	A	ENST00000357447	ENSG00000151474	FRMD4A	TRUE	FALSE
chr10	13654415	C	G	ENST00000357447	ENSG00000151474	FRMD4A	TRUE	FALSE
chr10	13654415	C	T	ENST00000357447	ENSG00000151474	FRMD4A	TRUE	FALSE
chr10	13654417	C	A	ENST00000357447	ENSG00000151474	FRMD4A	FALSE	FALSE
chr10	13654423	G	A	ENST00000357447	ENSG00000151474	FRMD4A	FALSE	FALSE
chr10	13654424	C	T	ENST00000357447	ENSG00000151474	FRMD4A	FALSE	FALSE
chr10	13654425	C	T	ENST00000357447	ENSG00000151474	FRMD4A	FALSE	FALSE
chr10	13654428	G	A	ENST00000601460	ENSG00000282246		TRUE	FALSE
chr10	13654428	G	C	ENST00000601460	ENSG00000282246		TRUE	FALSE
chr10	13654428	G	T	ENST00000601460	ENSG00000282246		TRUE	FALSE
chr10	13654429	T	A	ENST00000601460	ENSG00000282246		TRUE	FALSE
chr10	13654429	T	C	ENST00000601460	ENSG00000282246		TRUE	FALSE
chr10	13654429	T	G	ENST00000601460	ENSG00000282246		TRUE	FALSE
chr10	13654465	C	A	ENST00000357447	ENSG00000151474	FRMD4A	FALSE	FALSE
chr10	13654471	C	A	ENST00000357447	ENSG00000151474	FRMD4A	TRUE	TRUE
chr10	13654476	G	C	ENST00000357447	ENSG00000151474	FRMD4A	TRUE	TRUE
chr10	13654476	G	T	ENST00000357447	ENSG00000151474	FRMD4A	TRUE	TRUE
chr10	13654485	G	T	ENST00000357447	ENSG00000151474	FRMD4A	TRUE	TRUE
chr10	13654492	T	A	ENST00000357447	ENSG00000151474	FRMD4A	TRUE	TRUE
chr10	13654495	G	A	ENST00000357447	ENSG00000151474	FRMD4A	TRUE	TRUE
chr10	13654501	G	A	ENST00000357447	ENSG00000151474	FRMD4A	TRUE	TRUE
chr10	13654506	A	C	ENST00000357447	ENSG00000151474	FRMD4A	TRUE	TRUE
chr10	13654506	A	T	ENST00000357447	ENSG00000151474	FRMD4A	TRUE	TRUE
chr10	13654513	C	A	ENST00000357447	ENSG00000151474	FRMD4A	TRUE	FALSE
chr10	13654513	C	G	ENST00000357447	ENSG00000151474	FRMD4A	TRUE	FALSE
chr10	13654513	C	T	ENST00000357447	ENSG00000151474	FRMD4A	TRUE	FALSE
chr10	13654514	T	A	ENST00000357447	ENSG00000151474	FRMD4A	TRUE	FALSE
chr10	13654514	T	C	ENST00000357447	ENSG00000151474	FRMD4A	TRUE	FALSE
chr10	13654514	T	G	ENST00000357447	ENSG00000151474	FRMD4A	TRUE	FALSE
chr10	13655376	A	C	ENST00000601460	ENSG00000282246		FALSE	FALSE
chr10	13655376	A	G	ENST00000601460	ENSG00000282246		FALSE	FALSE
chr10	13655376	A	T	ENST00000601460	ENSG00000282246		FALSE	FALSE
chr10	13655377	G	A	ENST00000601460	ENSG00000282246		FALSE	FALSE
chr10	13655377	G	C	ENST00000601460	ENSG00000282246		FALSE	FALSE
chr10	13655377	G	T	ENST00000601460	ENSG00000282246		FALSE	FALSE
chr10	13656634	A	C	ENST00000357447	ENSG00000151474	FRMD4A	TRUE	FALSE
chr10	13656634	A	G	ENST00000357447	ENSG00000151474	FRMD4A	TRUE	FALSE
chr10	13656634	A	T	ENST00000357447	ENSG00000151474	FRMD4A	TRUE	FALSE
chr10	13656635	C	A	ENST00000357447	ENSG00000151474	FRMD4A	TRUE	FALSE
chr10	13656635	C	G	ENST00000357447	ENSG00000151474	FRMD4A	TRUE	FALSE
chr10	13656635	C	T	ENST00000357447	ENSG00000151474	FRMD4A	TRUE	FALSE
chr10	13656638	G	C	ENST00000357447	ENSG00000151474	FRMD4A
chr10	13656638	G	T	ENST00000357447	ENSG00000151474	FRMD4A
chr10	13656648	T	A	ENST00000357447	ENSG00000151474	FRMD4A
chr10	13656649	G	T	ENST00000357447	ENSG00000151474	FRMD4A
chr10	13656657	G	A	ENST00000357447	ENSG00000151474	FRMD4A	TRUE	TRUE
chr10	13656699	G	A	ENST00000357447	ENSG00000151474	FRMD4A	TRUE	TRUE
chr10	13656712	G	C	ENST00000357447	ENSG00000151474	FRMD4A	TRUE	TRUE
chr10	13656712	G	T	ENST00000357447	ENSG00000151474	FRMD4A	TRUE	TRUE
chr10	13656717	G	A	ENST00000357447	ENSG00000151474	FRMD4A	TRUE	TRUE
chr10	13656719	G	T	ENST00000357447	ENSG00000151474	FRMD4A	TRUE	TRUE
chr10	13656731	G	T	ENST00000357447	ENSG00000151474	FRMD4A	TRUE	TRUE
chr10	13656752	G	T	ENST00000357447	ENSG00000151474	FRMD4A	TRUE	TRUE
chr10	13656768	C	A	ENST00000357447	ENSG00000151474	FRMD4A	TRUE	TRUE
chr10	13656771	T	A	ENST00000357447	ENSG00000151474	FRMD4A	TRUE	TRUE
chr10	13656776	G	T	ENST00000357447	ENSG00000151474	FRMD4A	TRUE	TRUE
chr10	13656792	G	A	ENST00000357447	ENSG00000151474	FRMD4A	TRUE	TRUE
chr10	13656793	G	C	ENST00000357447	ENSG00000151474	FRMD4A	TRUE	TRUE
chr10	13656793	G	T	ENST00000357447	ENSG00000151474	FRMD4A	TRUE	TRUE
chr10	13656796	C	T	ENST00000357447	ENSG00000151474	FRMD4A	TRUE	TRUE
chr10	13656797	C	T	ENST00000357447	ENSG00000151474	FRMD4A	TRUE	TRUE
chr10	13656801	G	A	ENST00000357447	ENSG00000151474	FRMD4A	TRUE	TRUE
chr10	13656810	C	A	ENST00000357447	ENSG00000151474	FRMD4A	TRUE	TRUE
chr10	13656815	G	C	ENST00000357447	ENSG00000151474	FRMD4A	TRUE	TRUE
chr10	13656815	G	T	ENST00000357447	ENSG00000151474	FRMD4A	TRUE	TRUE
chr10	13656840	T	A	ENST00000357447	ENSG00000151474	FRMD4A	TRUE	TRUE
chr10	13656855	C	A	ENST00000357447	ENSG00000151474	FRMD4A	TRUE	TRUE
chr10	13656866	G	T	ENST00000357447	ENSG00000151474	FRMD4A	TRUE	TRUE
chr10	13656885	G	A	ENST00000357447	ENSG00000151474	FRMD4A	TRUE	TRUE
chr10	13656887	G	T	ENST00000357447	ENSG00000151474	FRMD4A	TRUE	TRUE
chr10	13656891	G	A	ENST00000357447	ENSG00000151474	FRMD4A	TRUE	TRUE
chr10	13656893	G	T	ENST00000357447	ENSG00000151474	FRMD4A	TRUE	TRUE
chr10	13656921	C	A	ENST00000357447	ENSG00000151474	FRMD4A	TRUE	TRUE
chr10	13656940	C	T	ENST00000357447	ENSG00000151474	FRMD4A	TRUE	TRUE
chr10	13656941	C	T	ENST00000357447	ENSG00000151474	FRMD4A	TRUE	TRUE
chr10	13656948	C	A	ENST00000357447	ENSG00000151474	FRMD4A	TRUE	TRUE
chr10	13656951	T	A	ENST00000357447	ENSG00000151474	FRMD4A	TRUE	TRUE
chr10	13656970	G	C	ENST00000357447	ENSG00000151474	FRMD4A	TRUE	TRUE
chr10	13656970	G	T	ENST00000357447	ENSG00000151474	FRMD4A	TRUE	TRUE
chr10	13656987	T	A	ENST00000357447	ENSG00000151474	FRMD4A	TRUE	TRUE
chr10	13656993	G	A	ENST00000357447	ENSG00000151474	FRMD4A	TRUE	TRUE
chr10	13656999	T	A	ENST00000357447	ENSG00000151474	FRMD4A	TRUE	TRUE
chr10	13657006	G	C	ENST00000357447	ENSG00000151474	FRMD4A	TRUE	TRUE
chr10	13657006	G	T	ENST00000357447	ENSG00000151474	FRMD4A	TRUE	TRUE
chr10	13657017	C	A	ENST00000357447	ENSG00000151474	FRMD4A	TRUE	TRUE
chr10	13657020	G	A	ENST00000357447	ENSG00000151474	FRMD4A	TRUE	TRUE
chr10	13657029	C	A	ENST00000357447	ENSG00000151474	FRMD4A	TRUE	TRUE
chr10	13657065	C	A	ENST00000357447	ENSG00000151474	FRMD4A	TRUE	TRUE
chr10	13657069	G	C	ENST00000357447	ENSG00000151474	FRMD4A	TRUE	TRUE
chr10	13657069	G	T	ENST00000357447	ENSG00000151474	FRMD4A	TRUE	TRUE
chr10	13657078	G	C	ENST00000357447	ENSG00000151474	FRMD4A	TRUE	TRUE
chr10	13657078	G	T	ENST00000357447	ENSG00000151474	FRMD4A	TRUE	TRUE
chr10	13657083	C	A	ENST00000357447	ENSG00000151474	FRMD4A	TRUE	TRUE
chr10	13657086	T	A	ENST00000357447	ENSG00000151474	FRMD4A	TRUE	TRUE
chr10	13657093	G	C	ENST00000357447	ENSG00000151474	FRMD4A	TRUE	TRUE
chr10	13657093	G	T	ENST00000357447	ENSG00000151474	FRMD4A	TRUE	TRUE
chr10	13657098	G	A	ENST00000357447	ENSG00000151474	FRMD4A	TRUE	TRUE
chr10	13657100	G	T	ENST00000357447	ENSG00000151474	FRMD4A
chr10	13657110	G	A	ENST00000357447	ENSG00000151474	FRMD4A
chr10	13657116	G	A	ENST00000357447	ENSG00000151474	FRMD4A
chr10	13657126	G	C	ENST00000357447	ENSG00000151474	FRMD4A
chr10	13657126	G	T	ENST00000357447	ENSG00000151474	FRMD4A
chr10	13657196	G	T	ENST00000357447	ENSG00000151474	FRMD4A
chr10	13657205	G	C	ENST00000357447	ENSG00000151474	FRMD4A	TRUE	TRUE
chr10	13657205	G	T	ENST00000357447	ENSG00000151474	FRMD4A	TRUE	TRUE
chr10	13657230	G	A	ENST00000357447	ENSG00000151474	FRMD4A	TRUE	TRUE
chr10	13657236	G	A	ENST00000357447	ENSG00000151474	FRMD4A	TRUE	TRUE
chr10	13657242	G	A	ENST00000357447	ENSG00000151474	FRMD4A	TRUE	TRUE
chr10	13657248	G	A	ENST00000357447	ENSG00000151474	FRMD4A	TRUE	TRUE
chr10	13657257	T	A	ENST00000357447	ENSG00000151474	FRMD4A	TRUE	TRUE
chr10	13657265	G	T	ENST00000357447	ENSG00000151474	FRMD4A	TRUE	TRUE
chr10	13657272	C	A	ENST00000357447	ENSG00000151474	FRMD4A	TRUE	TRUE
chr10	13657285	G	C	ENST00000357447	ENSG00000151474	FRMD4A	TRUE	TRUE
chr10	13657285	G	T	ENST00000357447	ENSG00000151474	FRMD4A	TRUE	TRUE
chr10	13657302	G	A	ENST00000357447	ENSG00000151474	FRMD4A	TRUE	TRUE
chr10	13657309	G	C	ENST00000357447	ENSG00000151474	FRMD4A	TRUE	TRUE
chr10	13657309	G	T	ENST00000357447	ENSG00000151474	FRMD4A	TRUE	TRUE
chr10	13657312	G	C	ENST00000357447	ENSG00000151474	FRMD4A	TRUE	TRUE
chr10	13657312	G	T	ENST00000357447	ENSG00000151474	FRMD4A	TRUE	TRUE
chr10	13657320	C	A	ENST00000357447	ENSG00000151474	FRMD4A	TRUE	TRUE
chr10	13657322	G	T	ENST00000357447	ENSG00000151474	FRMD4A	TRUE	TRUE
chr10	13657328	G	T	ENST00000357447	ENSG00000151474	FRMD4A	TRUE	TRUE
chr10	13657339	G	T	ENST00000357447	ENSG00000151474	FRMD4A	TRUE	TRUE
chr10	13657343	G	T	ENST00000357447	ENSG00000151474	FRMD4A	TRUE	TRUE
chr10	13657346	G	T	ENST00000357447	ENSG00000151474	FRMD4A	TRUE	TRUE
chr10	13657348	G	T	ENST00000357447	ENSG00000151474	FRMD4A	TRUE	TRUE
chr10	13657367	G	C	ENST00000357447	ENSG00000151474	FRMD4A	TRUE	TRUE
chr10	13657367	G	T	ENST00000357447	ENSG00000151474	FRMD4A	TRUE	TRUE
chr10	13657396	G	C	ENST00000357447	ENSG00000151474	FRMD4A	TRUE	TRUE
chr10	13657396	G	T	ENST00000357447	ENSG00000151474	FRMD4A	TRUE	TRUE
chr10	13657425	C	A	ENST00000357447	ENSG00000151474	FRMD4A	TRUE	TRUE
chr10	13657427	G	T	ENST00000357447	ENSG00000151474	FRMD4A	TRUE	TRUE
chr10	13657440	T	A	ENST00000357447	ENSG00000151474	FRMD4A	TRUE	TRUE
chr10	13657446	G	A	ENST00000357447	ENSG00000151474	FRMD4A	TRUE	TRUE
chr10	13657452	C	A	ENST00000357447	ENSG00000151474	FRMD4A	TRUE	TRUE
chr10	13657500	G	A	ENST00000357447	ENSG00000151474	FRMD4A	TRUE	TRUE
chr10	13657520	G	T	ENST00000357447	ENSG00000151474	FRMD4A	TRUE	TRUE
chr10	13657523	C	A	ENST00000357447	ENSG00000151474	FRMD4A	TRUE	FALSE
chr10	13657523	C	G	ENST00000357447	ENSG00000151474	FRMD4A	TRUE	FALSE
chr10	13657523	C	T	ENST00000357447	ENSG00000151474	FRMD4A	TRUE	FALSE
chr10	13657524	T	A	ENST00000357447	ENSG00000151474	FRMD4A	TRUE	FALSE
chr10	13657524	T	C	ENST00000357447	ENSG00000151474	FRMD4A	TRUE	FALSE
chr10	13657524	T	G	ENST00000357447	ENSG00000151474	FRMD4A	TRUE	FALSE
chr10	13659321	A	C	ENST00000357447	ENSG00000151474	FRMD4A	TRUE	FALSE
chr10	13659321	A	G	ENST00000357447	ENSG00000151474	FRMD4A	FALSE	FALSE
chr10	13659321	A	T	ENST00000357447	ENSG00000151474	FRMD4A	TRUE	FALSE
chr10	13659322	C	A	ENST00000357447	ENSG00000151474	FRMD4A	TRUE	FALSE
chr10	13659322	C	G	ENST00000357447	ENSG00000151474	FRMD4A	TRUE	FALSE
chr10	13659322	C	T	ENST00000357447	ENSG00000151474	FRMD4A	TRUE	FALSE
chr10	13659337	G	C	ENST00000357447	ENSG00000151474	FRMD4A	TRUE	TRUE
chr10	13659337	G	T	ENST00000357447	ENSG00000151474	FRMD4A	TRUE	TRUE
chr10	13659387	G	A	ENST00000357447	ENSG00000151474	FRMD4A	TRUE	TRUE
chr10	13659394	C	T	ENST00000357447	ENSG00000151474	FRMD4A	TRUE	TRUE
chr10	13659395	C	T	ENST00000357447	ENSG00000151474	FRMD4A	TRUE	TRUE
chr10	13659426	G	A	ENST00000357447	ENSG00000151474	FRMD4A	TRUE	TRUE
chr10	13659428	A	T	ENST00000357447	ENSG00000151474	FRMD4A	TRUE	TRUE
chr10	13659441	C	A	ENST00000357447	ENSG00000151474	FRMD4A	TRUE	TRUE
chr10	13659444	C	A	ENST00000357447	ENSG00000151474	FRMD4A	TRUE	TRUE
chr10	13659453	C	A	ENST00000357447	ENSG00000151474	FRMD4A	TRUE	TRUE
chr10	13659457	A	T	ENST00000357447	ENSG00000151474	FRMD4A	TRUE	TRUE
chr10	13659465	C	A	ENST00000357447	ENSG00000151474	FRMD4A	TRUE	TRUE
chr10	13659483	T	A	ENST00000357447	ENSG00000151474	FRMD4A	TRUE	TRUE
chr10	13659491	C	A	ENST00000357447	ENSG00000151474	FRMD4A	TRUE	FALSE
chr10	13659491	C	G	ENST00000357447	ENSG00000151474	FRMD4A	TRUE	FALSE
chr10	13659491	C	T	ENST00000357447	ENSG00000151474	FRMD4A	TRUE	FALSE
chr10	13659492	T	A	ENST00000357447	ENSG00000151474	FRMD4A	TRUE	FALSE
chr10	13659492	T	C	ENST00000357447	ENSG00000151474	FRMD4A	TRUE	FALSE
chr10	13659492	T	G	ENST00000357447	ENSG00000151474	FRMD4A	TRUE	FALSE
chr10	13660314	A	C	ENST00000357447	ENSG00000151474	FRMD4A	TRUE	FALSE
chr10	13660314	A	G	ENST00000357447	ENSG00000151474	FRMD4A	TRUE	FALSE
chr10	13660314	A	T	ENST00000357447	ENSG00000151474	FRMD4A	TRUE	FALSE
chr10	13660315	C	A	ENST00000357447	ENSG00000151474	FRMD4A	TRUE	FALSE
chr10	13660315	C	G	ENST00000357447	ENSG00000151474	FRMD4A	TRUE	FALSE
chr10	13660315	C	T	ENST00000357447	ENSG00000151474	FRMD4A	TRUE	FALSE
chr10	13660341	T	A	ENST00000357447	ENSG00000151474	FRMD4A	TRUE	TRUE
chr10	13660344	T	A	ENST00000357447	ENSG00000151474	FRMD4A	TRUE	TRUE
chr10	13660350	T	A	ENST00000357447	ENSG00000151474	FRMD4A	TRUE	TRUE
chr10	13660353	C	A	ENST00000357447	ENSG00000151474	FRMD4A	TRUE	TRUE
chr10	13660354	A	C	ENST00000357447	ENSG00000151474	FRMD4A	TRUE	TRUE
chr10	13660354	A	T	ENST00000357447	ENSG00000151474	FRMD4A	TRUE	TRUE
chr10	13660362	C	A	ENST00000357447	ENSG00000151474	FRMD4A	TRUE	TRUE
chr10	13660367	A	C	ENST00000357447	ENSG00000151474	FRMD4A	TRUE	TRUE
chr10	13660367	A	T	ENST00000357447	ENSG00000151474	FRMD4A	TRUE	TRUE
chr10	13660377	C	A	ENST00000357447	ENSG00000151474	FRMD4A	TRUE	TRUE
chr10	13660381	C	T	ENST00000357447	ENSG00000151474	FRMD4A	TRUE	TRUE
chr10	13660382	C	T	ENST00000357447	ENSG00000151474	FRMD4A	TRUE	TRUE
chr10	13660389	T	A	ENST00000357447	ENSG00000151474	FRMD4A	TRUE	TRUE
chr10	13660395	T	A	ENST00000357447	ENSG00000151474	FRMD4A	TRUE	TRUE
chr10	13660403	G	C	ENST00000357447	ENSG00000151474	FRMD4A	TRUE	TRUE
chr10	13660403	G	T	ENST00000357447	ENSG00000151474	FRMD4A	TRUE	TRUE
chr10	13660407	T	A	ENST00000357447	ENSG00000151474	FRMD4A	TRUE	TRUE
chr10	13660411	A	C	ENST00000357447	ENSG00000151474	FRMD4A	TRUE	TRUE
chr10	13660411	A	T	ENST00000357447	ENSG00000151474	FRMD4A	TRUE	TRUE
chr10	13660426	A	C	ENST00000357447	ENSG00000151474	FRMD4A	TRUE	TRUE
chr10	13660426	A	T	ENST00000357447	ENSG00000151474	FRMD4A	TRUE	TRUE
chr10	13660437	G	A	ENST00000357447	ENSG00000151474	FRMD4A	TRUE	TRUE
chr10	13660440	G	A	ENST00000357447	ENSG00000151474	FRMD4A	TRUE	TRUE
chr10	13660446	C	A	ENST00000357447	ENSG00000151474	FRMD4A	TRUE	TRUE
chr10	13660449	C	A	ENST00000357447	ENSG00000151474	FRMD4A	TRUE	TRUE
chr10	13660458	G	A	ENST00000357447	ENSG00000151474	FRMD4A	TRUE	TRUE
chr10	13660481	G	T	ENST00000357447	ENSG00000151474	FRMD4A	TRUE	TRUE
chr10	13660503	C	A	ENST00000357447	ENSG00000151474	FRMD4A	TRUE	TRUE
chr10	13660506	T	A	ENST00000357447	ENSG00000151474	FRMD4A	TRUE	TRUE
chr10	13660545	G	A	ENST00000357447	ENSG00000151474	FRMD4A	TRUE	TRUE
chr10	13660554	C	A	ENST00000357447	ENSG00000151474	FRMD4A	TRUE	FALSE
chr10	13660554	C	G	ENST00000357447	ENSG00000151474	FRMD4A	TRUE	FALSE
chr10	13660554	C	T	ENST00000357447	ENSG00000151474	FRMD4A	TRUE	FALSE
chr10	13660555	T	A	ENST00000357447	ENSG00000151474	FRMD4A	TRUE	FALSE
chr10	13660555	T	C	ENST00000357447	ENSG00000151474	FRMD4A	TRUE	FALSE
chr10	13660555	T	G	ENST00000357447	ENSG00000151474	FRMD4A	TRUE	FALSE
chr10	13663451	A	C	ENST00000357447	ENSG00000151474	FRMD4A	TRUE	FALSE
chr10	13663451	A	G	ENST00000357447	ENSG00000151474	FRMD4A	TRUE	FALSE
chr10	13663451	A	T	ENST00000357447	ENSG00000151474	FRMD4A	TRUE	FALSE
chr10	13663452	C	A	ENST00000357447	ENSG00000151474	FRMD4A	TRUE	FALSE
chr10	13663452	C	G	ENST00000357447	ENSG00000151474	FRMD4A	TRUE	FALSE
chr10	13663452	C	T	ENST00000357447	ENSG00000151474	FRMD4A	TRUE	FALSE
chr10	13663453	C	A	ENST00000357447	ENSG00000151474	FRMD4A	TRUE	TRUE
chr10	13663459	C	A	ENST00000357447	ENSG00000151474	FRMD4A	TRUE	TRUE
chr10	13663476	G	C	ENST00000357447	ENSG00000151474	FRMD4A	TRUE	TRUE
chr10	13663476	G	T	ENST00000357447	ENSG00000151474	FRMD4A	TRUE	TRUE
chr10	13663492	C	A	ENST00000357447	ENSG00000151474	FRMD4A	TRUE	TRUE
chr10	13663507	C	A	ENST00000357447	ENSG00000151474	FRMD4A	TRUE	TRUE
chr10	13663510	C	A	ENST00000357447	ENSG00000151474	FRMD4A	TRUE	FALSE
chr10	13663510	C	G	ENST00000357447	ENSG00000151474	FRMD4A	TRUE	FALSE
chr10	13663510	C	T	ENST00000357447	ENSG00000151474	FRMD4A	TRUE	FALSE
chr10	13663511	T	A	ENST00000357447	ENSG00000151474	FRMD4A	TRUE	FALSE
chr10	13663511	T	C	ENST00000357447	ENSG00000151474	FRMD4A	TRUE	FALSE
chr10	13663511	T	G	ENST00000357447	ENSG00000151474	FRMD4A	TRUE	FALSE
chr10	13666095	A	C	ENST00000357447	ENSG00000151474	FRMD4A	TRUE	FALSE
chr10	13666095	A	G	ENST00000357447	ENSG00000151474	FRMD4A	TRUE	FALSE
chr10	13666095	A	T	ENST00000357447	ENSG00000151474	FRMD4A	TRUE	FALSE
chr10	13666096	C	A	ENST00000357447	ENSG00000151474	FRMD4A	TRUE	FALSE
chr10	13666096	C	G	ENST00000357447	ENSG00000151474	FRMD4A	TRUE	FALSE
chr10	13666096	C	T	ENST00000357447	ENSG00000151474	FRMD4A	TRUE	FALSE
chr10	13666111	G	T	ENST00000357447	ENSG00000151474	FRMD4A	TRUE	TRUE
chr10	13666121	G	A	ENST00000357447	ENSG00000151474	FRMD4A	TRUE	TRUE
chr10	13666130	T	A	ENST00000357447	ENSG00000151474	FRMD4A	TRUE	TRUE
chr10	13666133	T	A	ENST00000357447	ENSG00000151474	FRMD4A	TRUE	TRUE
chr10	13666142	T	A	ENST00000357447	ENSG00000151474	FRMD4A	TRUE	TRUE
chr10	13666154	C	A	ENST00000357447	ENSG00000151474	FRMD4A	TRUE	TRUE
chr10	13666169	C	A	ENST00000357447	ENSG00000151474	FRMD4A	TRUE	TRUE
chr10	13666175	C	A	ENST00000357447	ENSG00000151474	FRMD4A	TRUE	TRUE
chr10	13666178	G	A	ENST00000357447	ENSG00000151474	FRMD4A	TRUE	TRUE
chr10	13666184	T	A	ENST00000357447	ENSG00000151474	FRMD4A	TRUE	TRUE
chr10	13666187	T	A	ENST00000357447	ENSG00000151474	FRMD4A	TRUE	TRUE
chr10	13666200	A	C	ENST00000357447	ENSG00000151474	FRMD4A	TRUE	TRUE
chr10	13666200	A	T	ENST00000357447	ENSG00000151474	FRMD4A	TRUE	TRUE
chr10	13666204	G	T	ENST00000357447	ENSG00000151474	FRMD4A	TRUE	TRUE
chr10	13666211	T	A	ENST00000357447	ENSG00000151474	FRMD4A	TRUE	TRUE
chr10	13666217	G	A	ENST00000357447	ENSG00000151474	FRMD4A	TRUE	TRUE
chr10	13666220	T	A	ENST00000357447	ENSG00000151474	FRMD4A	TRUE	TRUE
chr10	13666223	T	A	ENST00000357447	ENSG00000151474	FRMD4A	TRUE	TRUE
chr10	13666229	T	A	ENST00000357447	ENSG00000151474	FRMD4A	TRUE	TRUE
chr10	13666232	T	A	ENST00000357447	ENSG00000151474	FRMD4A	TRUE	TRUE
chr10	13666271	C	A	ENST00000357447	ENSG00000151474	FRMD4A	TRUE	TRUE
chr10	13666280	G	A	ENST00000357447	ENSG00000151474	FRMD4A	TRUE	TRUE
chr10	13666286	G	A	ENST00000357447	ENSG00000151474	FRMD4A	TRUE	TRUE
chr10	13666298	C	A	ENST00000357447	ENSG00000151474	FRMD4A	TRUE	TRUE
chr10	13666301	G	A	ENST00000357447	ENSG00000151474	FRMD4A	TRUE	TRUE
chr10	13666304	C	A	ENST00000357447	ENSG00000151474	FRMD4A	TRUE	TRUE
chr10	13666313	C	A	ENST00000357447	ENSG00000151474	FRMD4A	TRUE	TRUE
chr10	13666319	C	A	ENST00000357447	ENSG00000151474	FRMD4A	TRUE	TRUE
chr10	13666325	C	A	ENST00000357447	ENSG00000151474	FRMD4A	TRUE	TRUE
chr10	13666326	C	A	ENST00000357447	ENSG00000151474	FRMD4A	TRUE	FALSE
chr10	13666326	C	G	ENST00000357447	ENSG00000151474	FRMD4A	TRUE	FALSE
chr10	13666326	C	T	ENST00000357447	ENSG00000151474	FRMD4A	TRUE	FALSE
chr10	13666327	T	A	ENST00000357447	ENSG00000151474	FRMD4A	TRUE	FALSE
chr10	13666327	T	C	ENST00000357447	ENSG00000151474	FRMD4A	TRUE	FALSE
chr10	13666327	T	G	ENST00000357447	ENSG00000151474	FRMD4A	TRUE	FALSE
chr10	13670404	A	C	ENST00000357447	ENSG00000151474	FRMD4A	TRUE	FALSE
chr10	13670404	A	G	ENST00000357447	ENSG00000151474	FRMD4A	FALSE	FALSE
chr10	13670404	A	T	ENST00000357447	ENSG00000151474	FRMD4A	TRUE	FALSE
chr10	13670405	C	A	ENST00000357447	ENSG00000151474	FRMD4A	TRUE	FALSE
chr10	13670405	C	G	ENST00000357447	ENSG00000151474	FRMD4A	TRUE	FALSE
chr10	13670405	C	T	ENST00000357447	ENSG00000151474	FRMD4A	TRUE	FALSE
chr10	13670408	C	A	ENST00000357447	ENSG00000151474	FRMD4A	TRUE	TRUE
chr10	13670411	C	A	ENST00000357447	ENSG00000151474	FRMD4A	TRUE	TRUE
chr10	13670414	T	A	ENST00000357447	ENSG00000151474	FRMD4A	TRUE	TRUE
chr10	13670426	T	A	ENST00000357447	ENSG00000151474	FRMD4A	TRUE	TRUE
chr10	13670429	G	A	ENST00000357447	ENSG00000151474	FRMD4A	TRUE	TRUE
chr10	13670432	C	A	ENST00000357447	ENSG00000151474	FRMD4A	TRUE	TRUE
chr10	13670441	T	A	ENST00000357447	ENSG00000151474	FRMD4A	TRUE	TRUE
chr10	13670453	C	A	ENST00000357447	ENSG00000151474	FRMD4A	TRUE	TRUE
chr10	13670459	T	A	ENST00000357447	ENSG00000151474	FRMD4A	TRUE	TRUE
chr10	13670462	T	A	ENST00000357447	ENSG00000151474	FRMD4A	TRUE	TRUE
chr10	13670480	C	A	ENST00000357447	ENSG00000151474	FRMD4A	TRUE	TRUE
chr10	13670483	C	A	ENST00000357447	ENSG00000151474	FRMD4A	TRUE	TRUE
chr10	13670499	A	C	ENST00000357447	ENSG00000151474	FRMD4A	TRUE	TRUE
chr10	13670499	A	T	ENST00000357447	ENSG00000151474	FRMD4A	TRUE	TRUE
chr10	13670504	C	A	ENST00000357447	ENSG00000151474	FRMD4A	TRUE	TRUE
chr10	13670516	T	A	ENST00000357447	ENSG00000151474	FRMD4A	TRUE	TRUE
chr10	13670528	C	A	ENST00000357447	ENSG00000151474	FRMD4A	TRUE	TRUE
chr10	13670529	C	A	ENST00000357447	ENSG00000151474	FRMD4A	TRUE	FALSE
chr10	13670529	C	G	ENST00000357447	ENSG00000151474	FRMD4A	TRUE	FALSE
chr10	13670529	C	T	ENST00000357447	ENSG00000151474	FRMD4A	TRUE	FALSE
chr10	13670530	T	A	ENST00000357447	ENSG00000151474	FRMD4A	TRUE	FALSE
chr10	13670530	T	C	ENST00000357447	ENSG00000151474	FRMD4A	TRUE	FALSE
chr10	13670530	T	G	ENST00000357447	ENSG00000151474	FRMD4A	TRUE	FALSE
chr10	13674909	A	C	ENST00000357447	ENSG00000151474	FRMD4A	TRUE	FALSE
chr10	13674909	A	G	ENST00000357447	ENSG00000151474	FRMD4A	TRUE	FALSE
chr10	13674909	A	T	ENST00000357447	ENSG00000151474	FRMD4A	TRUE	FALSE
chr10	13674910	C	A	ENST00000357447	ENSG00000151474	FRMD4A	TRUE	FALSE
chr10	13674910	C	G	ENST00000357447	ENSG00000151474	FRMD4A	TRUE	FALSE
chr10	13674910	C	T	ENST00000357447	ENSG00000151474	FRMD4A	TRUE	FALSE
chr10	13674916	C	A	ENST00000357447	ENSG00000151474	FRMD4A	TRUE	TRUE
chr10	13674919	G	A	ENST00000357447	ENSG00000151474	FRMD4A	TRUE	TRUE
chr10	13674923	A	T	ENST00000357447	ENSG00000151474	FRMD4A	TRUE	TRUE
chr10	13674931	T	A	ENST00000357447	ENSG00000151474	FRMD4A	TRUE	TRUE
chr10	13674934	T	A	ENST00000357447	ENSG00000151474	FRMD4A	TRUE	TRUE
chr10	13674940	C	A	ENST00000357447	ENSG00000151474	FRMD4A	TRUE	TRUE
chr10	13674943	C	A	ENST00000357447	ENSG00000151474	FRMD4A	TRUE	TRUE
chr10	13674952	G	A	ENST00000357447	ENSG00000151474	FRMD4A	TRUE	TRUE
chr10	13674964	C	A	ENST00000357447	ENSG00000151474	FRMD4A	TRUE	TRUE
chr10	13674967	C	A	ENST00000357447	ENSG00000151474	FRMD4A	TRUE	TRUE
chr10	13674976	C	A	ENST00000357447	ENSG00000151474	FRMD4A	TRUE	TRUE
chr10	13674979	G	A	ENST00000357447	ENSG00000151474	FRMD4A	TRUE	TRUE
chr10	13674988	T	A	ENST00000357447	ENSG00000151474	FRMD4A	TRUE	TRUE
chr10	13674990	A	T	ENST00000357447	ENSG00000151474	FRMD4A	TRUE	TRUE
chr10	13675009	T	A	ENST00000357447	ENSG00000151474	FRMD4A	TRUE	TRUE
chr10	13675012	T	A	ENST00000357447	ENSG00000151474	FRMD4A	TRUE	TRUE
chr10	13675017	G	T	ENST00000357447	ENSG00000151474	FRMD4A	TRUE	TRUE
chr10	13675021	G	A	ENST00000357447	ENSG00000151474	FRMD4A	TRUE	TRUE
chr10	13675023	G	T	ENST00000357447	ENSG00000151474	FRMD4A	TRUE	TRUE
chr10	13675032	G	C	ENST00000357447	ENSG00000151474	FRMD4A	TRUE	TRUE
chr10	13675032	G	T	ENST00000357447	ENSG00000151474	FRMD4A	TRUE	TRUE
chr10	13675036	C	A	ENST00000357447	ENSG00000151474	FRMD4A	TRUE	TRUE
chr10	13675039	G	A	ENST00000357447	ENSG00000151474	FRMD4A	TRUE	TRUE
chr10	13675045	C	A	ENST00000357447	ENSG00000151474	FRMD4A	TRUE	FALSE
chr10	13675045	C	G	ENST00000357447	ENSG00000151474	FRMD4A	TRUE	FALSE
chr10	13675045	C	T	ENST00000357447	ENSG00000151474	FRMD4A	TRUE	FALSE
chr10	13675046	T	A	ENST00000357447	ENSG00000151474	FRMD4A	TRUE	FALSE
chr10	13675046	T	C	ENST00000357447	ENSG00000151474	FRMD4A	TRUE	FALSE
chr10	13675046	T	G	ENST00000357447	ENSG00000151474	FRMD4A	TRUE	FALSE
chr10	13693896	A	C	ENST00000357447	ENSG00000151474	FRMD4A	TRUE	FALSE
chr10	13693896	A	G	ENST00000357447	ENSG00000151474	FRMD4A	FALSE	FALSE
chr10	13693896	A	T	ENST00000357447	ENSG00000151474	FRMD4A	TRUE	FALSE
chr10	13693897	C	A	ENST00000357447	ENSG00000151474	FRMD4A	TRUE	FALSE
chr10	13693897	C	G	ENST00000357447	ENSG00000151474	FRMD4A	TRUE	FALSE
chr10	13693897	C	T	ENST00000357447	ENSG00000151474	FRMD4A	TRUE	FALSE
chr10	13693900	G	C	ENST00000357447	ENSG00000151474	FRMD4A	TRUE	TRUE
chr10	13693900	G	T	ENST00000357447	ENSG00000151474	FRMD4A	TRUE	TRUE
chr10	13693937	T	A	ENST00000357447	ENSG00000151474	FRMD4A	TRUE	TRUE
chr10	13693943	T	A	ENST00000357447	ENSG00000151474	FRMD4A	TRUE	TRUE
chr10	13693964	T	A	ENST00000357447	ENSG00000151474	FRMD4A	TRUE	TRUE
chr10	13693966	G	T	ENST00000357447	ENSG00000151474	FRMD4A	TRUE	TRUE
chr10	13693973	T	A	ENST00000357447	ENSG00000151474	FRMD4A	TRUE	TRUE
chr10	13693988	C	A	ENST00000357447	ENSG00000151474	FRMD4A	TRUE	TRUE
chr10	13694009	C	A	ENST00000357447	ENSG00000151474	FRMD4A	TRUE	TRUE
chr10	13694036	T	A	ENST00000357447	ENSG00000151474	FRMD4A	TRUE	TRUE
chr10	13694040	C	A	ENST00000357447	ENSG00000151474	FRMD4A	TRUE	FALSE
chr10	13694040	C	G	ENST00000357447	ENSG00000151474	FRMD4A	TRUE	FALSE
chr10	13694040	C	T	ENST00000357447	ENSG00000151474	FRMD4A	TRUE	FALSE
chr10	13694041	T	A	ENST00000357447	ENSG00000151474	FRMD4A	TRUE	FALSE
chr10	13694041	T	C	ENST00000357447	ENSG00000151474	FRMD4A	TRUE	FALSE
chr10	13694041	T	G	ENST00000357447	ENSG00000151474	FRMD4A	TRUE	FALSE
chr10	13701338	A	C	ENST00000357447	ENSG00000151474	FRMD4A	TRUE	FALSE
chr10	13701338	A	G	ENST00000357447	ENSG00000151474	FRMD4A	FALSE	FALSE
chr10	13701338	A	T	ENST00000357447	ENSG00000151474	FRMD4A	TRUE	FALSE
chr10	13701339	C	A	ENST00000357447	ENSG00000151474	FRMD4A	TRUE	FALSE
chr10	13701339	C	G	ENST00000357447	ENSG00000151474	FRMD4A	TRUE	FALSE
chr10	13701339	C	T	ENST00000357447	ENSG00000151474	FRMD4A	TRUE	FALSE
chr10	13701342	T	A	ENST00000357447	ENSG00000151474	FRMD4A	TRUE	TRUE
chr10	13701348	G	A	ENST00000357447	ENSG00000151474	FRMD4A	TRUE	TRUE
chr10	13701351	T	A	ENST00000357447	ENSG00000151474	FRMD4A	TRUE	TRUE
chr10	13701354	T	A	ENST00000357447	ENSG00000151474	FRMD4A	TRUE	TRUE
chr10	13701361	A	C	ENST00000357447	ENSG00000151474	FRMD4A	TRUE	TRUE
chr10	13701361	A	T	ENST00000357447	ENSG00000151474	FRMD4A	TRUE	TRUE
chr10	13701369	G	A	ENST00000357447	ENSG00000151474	FRMD4A	TRUE	TRUE
chr10	13701375	G	A	ENST00000357447	ENSG00000151474	FRMD4A	TRUE	TRUE
chr10	13701391	C	T	ENST00000357447	ENSG00000151474	FRMD4A	TRUE	TRUE
chr10	13701392	C	T	ENST00000357447	ENSG00000151474	FRMD4A	TRUE	TRUE
chr10	13701402	T	A	ENST00000357447	ENSG00000151474	FRMD4A	TRUE	TRUE
chr10	13701407	A	T	ENST00000357447	ENSG00000151474	FRMD4A	TRUE	TRUE
chr10	13701415	A	T	ENST00000357447	ENSG00000151474	FRMD4A	TRUE	TRUE
chr10	13701421	A	C	ENST00000357447	ENSG00000151474	FRMD4A	TRUE	TRUE
chr10	13701421	A	T	ENST00000357447	ENSG00000151474	FRMD4A	TRUE	TRUE
chr10	13701424	C	T	ENST00000357447	ENSG00000151474	FRMD4A	TRUE	TRUE
chr10	13701425	C	T	ENST00000357447	ENSG00000151474	FRMD4A	TRUE	TRUE
chr10	13701473	G	C	ENST00000357447	ENSG00000151474	FRMD4A	TRUE	TRUE
chr10	13701473	G	T	ENST00000357447	ENSG00000151474	FRMD4A	TRUE	TRUE
chr10	13701479	C	A	ENST00000357447	ENSG00000151474	FRMD4A	TRUE	FALSE
chr10	13701479	C	G	ENST00000357447	ENSG00000151474	FRMD4A	TRUE	FALSE
chr10	13701479	C	T	ENST00000357447	ENSG00000151474	FRMD4A	TRUE	FALSE
chr10	13701480	T	A	ENST00000357447	ENSG00000151474	FRMD4A	TRUE	FALSE
chr10	13701480	T	C	ENST00000357447	ENSG00000151474	FRMD4A	TRUE	FALSE
chr10	13701480	T	G	ENST00000357447	ENSG00000151474	FRMD4A	TRUE	FALSE
chr10	13707035	A	C	ENST00000357447	ENSG00000151474	FRMD4A	TRUE	FALSE
chr10	13707035	A	G	ENST00000357447	ENSG00000151474	FRMD4A	FALSE	FALSE
chr10	13707035	A	T	ENST00000357447	ENSG00000151474	FRMD4A	TRUE	FALSE
chr10	13707036	C	A	ENST00000357447	ENSG00000151474	FRMD4A	TRUE	FALSE
chr10	13707036	C	G	ENST00000357447	ENSG00000151474	FRMD4A	TRUE	FALSE
chr10	13707036	C	T	ENST00000357447	ENSG00000151474	FRMD4A	TRUE	FALSE
chr10	13707056	C	A	ENST00000357447	ENSG00000151474	FRMD4A	TRUE	TRUE
chr10	13707068	T	A	ENST00000357447	ENSG00000151474	FRMD4A	TRUE	TRUE
chr10	13707071	T	A	ENST00000357447	ENSG00000151474	FRMD4A	TRUE	TRUE
chr10	13707074	C	A	ENST00000357447	ENSG00000151474	FRMD4A	TRUE	TRUE
chr10	13707077	T	A	ENST00000357447	ENSG00000151474	FRMD4A	TRUE	TRUE
chr10	13707081	G	C	ENST00000357447	ENSG00000151474	FRMD4A	TRUE	TRUE
chr10	13707081	G	T	ENST00000357447	ENSG00000151474	FRMD4A	TRUE	TRUE
chr10	13707092	C	A	ENST00000357447	ENSG00000151474	FRMD4A	TRUE	TRUE
chr10	13707094	A	T	ENST00000357447	ENSG00000151474	FRMD4A	TRUE	TRUE
chr10	13707098	G	A	ENST00000357447	ENSG00000151474	FRMD4A	TRUE	TRUE
chr10	13707101	T	A	ENST00000357447	ENSG00000151474	FRMD4A	TRUE	TRUE
chr10	13707102	C	T	ENST00000357447	ENSG00000151474	FRMD4A	TRUE	TRUE
chr10	13707103	C	T	ENST00000357447	ENSG00000151474	FRMD4A	TRUE	TRUE
chr10	13707107	G	A	ENST00000357447	ENSG00000151474	FRMD4A	TRUE	TRUE
chr10	13707114	C	A	ENST00000357447	ENSG00000151474	FRMD4A	TRUE	FALSE
chr10	13707114	C	G	ENST00000357447	ENSG00000151474	FRMD4A	TRUE	FALSE
chr10	13707114	C	T	ENST00000357447	ENSG00000151474	FRMD4A	TRUE	FALSE
chr10	13707115	T	A	ENST00000357447	ENSG00000151474	FRMD4A	TRUE	FALSE
chr10	13707115	T	C	ENST00000357447	ENSG00000151474	FRMD4A	TRUE	FALSE
chr10	13707115	T	G	ENST00000357447	ENSG00000151474	FRMD4A	TRUE	FALSE
chr10	13737842	A	C	ENST00000357447	ENSG00000151474	FRMD4A	TRUE	FALSE
chr10	13737842	A	G	ENST00000357447	ENSG00000151474	FRMD4A	TRUE	FALSE
chr10	13737842	A	T	ENST00000357447	ENSG00000151474	FRMD4A	TRUE	FALSE
chr10	13737843	C	A	ENST00000357447	ENSG00000151474	FRMD4A	TRUE	FALSE
chr10	13737843	C	G	ENST00000357447	ENSG00000151474	FRMD4A	TRUE	FALSE
chr10	13737843	C	T	ENST00000357447	ENSG00000151474	FRMD4A	TRUE	FALSE
chr10	13737846	T	A	ENST00000357447	ENSG00000151474	FRMD4A	TRUE	TRUE
chr10	13737849	T	A	ENST00000357447	ENSG00000151474	FRMD4A	TRUE	TRUE
chr10	13737855	T	A	ENST00000357447	ENSG00000151474	FRMD4A	TRUE	TRUE
chr10	13737861	T	A	ENST00000357447	ENSG00000151474	FRMD4A	TRUE	TRUE
chr10	13737868	G	C	ENST00000357447	ENSG00000151474	FRMD4A	TRUE	TRUE
chr10	13737868	G	T	ENST00000357447	ENSG00000151474	FRMD4A	TRUE	TRUE
chr10	13737874	A	C	ENST00000357447	ENSG00000151474	FRMD4A	TRUE	TRUE
chr10	13737874	A	T	ENST00000357447	ENSG00000151474	FRMD4A	TRUE	TRUE
chr10	13737879	G	A	ENST00000357447	ENSG00000151474	FRMD4A	TRUE	TRUE
chr10	13737891	T	A	ENST00000357447	ENSG00000151474	FRMD4A	TRUE	TRUE
chr10	13737892	G	C	ENST00000357447	ENSG00000151474	FRMD4A	TRUE	TRUE
chr10	13737892	G	T	ENST00000357447	ENSG00000151474	FRMD4A	TRUE	TRUE
chr10	13737907	C	T	ENST00000357447	ENSG00000151474	FRMD4A	TRUE	TRUE
chr10	13737908	C	T	ENST00000357447	ENSG00000151474	FRMD4A	TRUE	TRUE
chr10	13737910	C	T	ENST00000357447	ENSG00000151474	FRMD4A	TRUE	TRUE
chr10	13737911	C	T	ENST00000357447	ENSG00000151474	FRMD4A	TRUE	TRUE
chr10	13737924	G	A	ENST00000357447	ENSG00000151474	FRMD4A	TRUE	TRUE
chr10	13737927	T	A	ENST00000357447	ENSG00000151474	FRMD4A	TRUE	TRUE
chr10	13737931	C	A	ENST00000357447	ENSG00000151474	FRMD4A	TRUE	FALSE
chr10	13737931	C	G	ENST00000357447	ENSG00000151474	FRMD4A	TRUE	FALSE
chr10	13737931	C	T	ENST00000357447	ENSG00000151474	FRMD4A	TRUE	FALSE
chr10	13737932	T	A	ENST00000357447	ENSG00000151474	FRMD4A	TRUE	FALSE
chr10	13737932	T	C	ENST00000357447	ENSG00000151474	FRMD4A	TRUE	FALSE
chr10	13737932	T	G	ENST00000357447	ENSG00000151474	FRMD4A	TRUE	FALSE
chr10	13740192	A	C	ENST00000357447	ENSG00000151474	FRMD4A	TRUE	FALSE
chr10	13740192	A	G	ENST00000357447	ENSG00000151474	FRMD4A	FALSE	FALSE
chr10	13740192	A	T	ENST00000357447	ENSG00000151474	FRMD4A	TRUE	FALSE
chr10	13740193	C	A	ENST00000357447	ENSG00000151474	FRMD4A	TRUE	FALSE
chr10	13740193	C	G	ENST00000357447	ENSG00000151474	FRMD4A	TRUE	FALSE
chr10	13740193	C	T	ENST00000357447	ENSG00000151474	FRMD4A	TRUE	FALSE
chr10	13740196	T	A	ENST00000357447	ENSG00000151474	FRMD4A	TRUE	TRUE
chr10	13740203	A	C	ENST00000357447	ENSG00000151474	FRMD4A	TRUE	TRUE
chr10	13740203	A	T	ENST00000357447	ENSG00000151474	FRMD4A	TRUE	TRUE
chr10	13740206	A	C	ENST00000357447	ENSG00000151474	FRMD4A	TRUE	TRUE
chr10	13740206	A	T	ENST00000357447	ENSG00000151474	FRMD4A	TRUE	TRUE
chr10	13740218	G	C	ENST00000357447	ENSG00000151474	FRMD4A	TRUE	TRUE
chr10	13740218	G	T	ENST00000357447	ENSG00000151474	FRMD4A	TRUE	TRUE
chr10	13740235	C	A	ENST00000357447	ENSG00000151474	FRMD4A	TRUE	TRUE
chr10	13740248	G	C	ENST00000357447	ENSG00000151474	FRMD4A	TRUE	TRUE
chr10	13740248	G	T	ENST00000357447	ENSG00000151474	FRMD4A	TRUE	TRUE
chr10	13740252	C	A	ENST00000357447	ENSG00000151474	FRMD4A	TRUE	FALSE
chr10	13740252	C	G	ENST00000357447	ENSG00000151474	FRMD4A	TRUE	FALSE
chr10	13740252	C	T	ENST00000357447	ENSG00000151474	FRMD4A	TRUE	FALSE
chr10	13740253	T	A	ENST00000357447	ENSG00000151474	FRMD4A	TRUE	FALSE
chr10	13740253	T	C	ENST00000357447	ENSG00000151474	FRMD4A	TRUE	FALSE
chr10	13740253	T	G	ENST00000357447	ENSG00000151474	FRMD4A	TRUE	FALSE
chr10	13740510	A	C	ENST00000357447	ENSG00000151474	FRMD4A	TRUE	FALSE
chr10	13740510	A	G	ENST00000357447	ENSG00000151474	FRMD4A	FALSE	FALSE
chr10	13740510	A	T	ENST00000357447	ENSG00000151474	FRMD4A	TRUE	FALSE
chr10	13740511	C	A	ENST00000357447	ENSG00000151474	FRMD4A	TRUE	FALSE
chr10	13740511	C	G	ENST00000357447	ENSG00000151474	FRMD4A	TRUE	FALSE
chr10	13740511	C	T	ENST00000357447	ENSG00000151474	FRMD4A	TRUE	FALSE
chr10	13740525	G	A	ENST00000357447	ENSG00000151474	FRMD4A	TRUE	TRUE
chr10	13740531	T	A	ENST00000357447	ENSG00000151474	FRMD4A	TRUE	TRUE
chr10	13740537	G	A	ENST00000357447	ENSG00000151474	FRMD4A	TRUE	TRUE
chr10	13740549	T	A	ENST00000357447	ENSG00000151474	FRMD4A	TRUE	TRUE
chr10	13740552	T	A	ENST00000357447	ENSG00000151474	FRMD4A	TRUE	TRUE
chr10	13740553	G	C	ENST00000357447	ENSG00000151474	FRMD4A	TRUE	TRUE
chr10	13740553	G	T	ENST00000357447	ENSG00000151474	FRMD4A	TRUE	TRUE
chr10	13740561	C	A	ENST00000357447	ENSG00000151474	FRMD4A	TRUE	TRUE
chr10	13740570	T	A	ENST00000357447	ENSG00000151474	FRMD4A	TRUE	TRUE
chr10	13740576	C	A	ENST00000357447	ENSG00000151474	FRMD4A	TRUE	TRUE
chr10	13740577	A	T	ENST00000357447	ENSG00000151474	FRMD4A	TRUE	TRUE
chr10	13740578	C	A	ENST00000357447	ENSG00000151474	FRMD4A	TRUE	FALSE
chr10	13740578	C	G	ENST00000357447	ENSG00000151474	FRMD4A	TRUE	FALSE
chr10	13740578	C	T	ENST00000357447	ENSG00000151474	FRMD4A	TRUE	FALSE
chr10	13740579	T	A	ENST00000357447	ENSG00000151474	FRMD4A	TRUE	FALSE
chr10	13740579	T	C	ENST00000357447	ENSG00000151474	FRMD4A	TRUE	FALSE
chr10	13740579	T	G	ENST00000357447	ENSG00000151474	FRMD4A	TRUE	FALSE
chr10	13747734	A	C	ENST00000357447	ENSG00000151474	FRMD4A	TRUE	FALSE
chr10	13747734	A	G	ENST00000357447	ENSG00000151474	FRMD4A	TRUE	FALSE
chr10	13747734	A	T	ENST00000357447	ENSG00000151474	FRMD4A	TRUE	FALSE
chr10	13747735	C	A	ENST00000357447	ENSG00000151474	FRMD4A	TRUE	FALSE
chr10	13747735	C	G	ENST00000357447	ENSG00000151474	FRMD4A	TRUE	FALSE
chr10	13747735	C	T	ENST00000357447	ENSG00000151474	FRMD4A	TRUE	FALSE
chr10	13747738	G	C	ENST00000357447	ENSG00000151474	FRMD4A	TRUE	TRUE
chr10	13747738	G	T	ENST00000357447	ENSG00000151474	FRMD4A	TRUE	TRUE
chr10	13747758	C	A	ENST00000357447	ENSG00000151474	FRMD4A	TRUE	TRUE
chr10	13747761	T	A	ENST00000357447	ENSG00000151474	FRMD4A	TRUE	TRUE
chr10	13747770	G	A	ENST00000357447	ENSG00000151474	FRMD4A	TRUE	TRUE
chr10	13747791	T	A	ENST00000357447	ENSG00000151474	FRMD4A	TRUE	TRUE
chr10	13747794	T	A	ENST00000357447	ENSG00000151474	FRMD4A	TRUE	TRUE
chr10	13747796	A	T	ENST00000357447	ENSG00000151474	FRMD4A	TRUE	TRUE
chr10	13747815	C	A	ENST00000357447	ENSG00000151474	FRMD4A	TRUE	TRUE
chr10	13747820	C	A	ENST00000357447	ENSG00000151474	FRMD4A	TRUE	FALSE
chr10	13747820	C	G	ENST00000357447	ENSG00000151474	FRMD4A	TRUE	FALSE
chr10	13747820	C	T	ENST00000357447	ENSG00000151474	FRMD4A	TRUE	FALSE
chr10	13747821	T	A	ENST00000357447	ENSG00000151474	FRMD4A	TRUE	FALSE
chr10	13747821	T	C	ENST00000357447	ENSG00000151474	FRMD4A	TRUE	FALSE
chr10	13747821	T	G	ENST00000357447	ENSG00000151474	FRMD4A	TRUE	FALSE
chr10	13761645	A	C	ENST00000357447	ENSG00000151474	FRMD4A	TRUE	FALSE
chr10	13761645	A	G	ENST00000357447	ENSG00000151474	FRMD4A	FALSE	FALSE
chr10	13761645	A	T	ENST00000357447	ENSG00000151474	FRMD4A	TRUE	FALSE
chr10	13761646	C	A	ENST00000357447	ENSG00000151474	FRMD4A	TRUE	FALSE
chr10	13761646	C	G	ENST00000357447	ENSG00000151474	FRMD4A	TRUE	FALSE
chr10	13761646	C	T	ENST00000357447	ENSG00000151474	FRMD4A	TRUE	FALSE
chr10	13761660	C	A	ENST00000357447	ENSG00000151474	FRMD4A	TRUE	TRUE
chr10	13761663	T	A	ENST00000357447	ENSG00000151474	FRMD4A	TRUE	TRUE
chr10	13761669	C	A	ENST00000357447	ENSG00000151474	FRMD4A	TRUE	TRUE
chr10	13761670	C	A	ENST00000357447	ENSG00000151474	FRMD4A	TRUE	FALSE
chr10	13761670	C	G	ENST00000357447	ENSG00000151474	FRMD4A	TRUE	FALSE
chr10	13761670	C	T	ENST00000357447	ENSG00000151474	FRMD4A	TRUE	FALSE
chr10	13761671	T	A	ENST00000357447	ENSG00000151474	FRMD4A	TRUE	FALSE
chr10	13761671	T	C	ENST00000357447	ENSG00000151474	FRMD4A	TRUE	FALSE
chr10	13761671	T	G	ENST00000357447	ENSG00000151474	FRMD4A	TRUE	FALSE
chr10	13762622	A	C	ENST00000357447	ENSG00000151474	FRMD4A	TRUE	FALSE
chr10	13762622	A	G	ENST00000357447	ENSG00000151474	FRMD4A	FALSE	FALSE
chr10	13762622	A	T	ENST00000357447	ENSG00000151474	FRMD4A	TRUE	FALSE
chr10	13762623	C	A	ENST00000357447	ENSG00000151474	FRMD4A	TRUE	FALSE
chr10	13762623	C	G	ENST00000357447	ENSG00000151474	FRMD4A	TRUE	FALSE
chr10	13762623	C	T	ENST00000357447	ENSG00000151474	FRMD4A	TRUE	FALSE
chr10	13762626	G	A	ENST00000357447	ENSG00000151474	FRMD4A	TRUE	TRUE
chr10	13762628	A	C	ENST00000357447	ENSG00000151474	FRMD4A	TRUE	TRUE
chr10	13762628	A	T	ENST00000357447	ENSG00000151474	FRMD4A	TRUE	TRUE
chr10	13762633	A	C	ENST00000357447	ENSG00000151474	FRMD4A	TRUE	TRUE
chr10	13762633	A	T	ENST00000357447	ENSG00000151474	FRMD4A	TRUE	TRUE
chr10	13762643	A	C	ENST00000357447	ENSG00000151474	FRMD4A	TRUE	TRUE
chr10	13762643	A	T	ENST00000357447	ENSG00000151474	FRMD4A	TRUE	TRUE
chr10	13762647	C	A	ENST00000357447	ENSG00000151474	FRMD4A	TRUE	TRUE
chr10	13762659	C	A	ENST00000357447	ENSG00000151474	FRMD4A	TRUE	TRUE
chr10	13762680	C	A	ENST00000357447	ENSG00000151474	FRMD4A	TRUE	TRUE
chr10	13762681	C	A	ENST00000357447	ENSG00000151474	FRMD4A	TRUE	FALSE
chr10	13762681	C	G	ENST00000357447	ENSG00000151474	FRMD4A	TRUE	FALSE
chr10	13762681	C	T	ENST00000357447	ENSG00000151474	FRMD4A	TRUE	FALSE
chr10	13762682	T	A	ENST00000357447	ENSG00000151474	FRMD4A	TRUE	FALSE
chr10	13762682	T	C	ENST00000357447	ENSG00000151474	FRMD4A	TRUE	FALSE
chr10	13762682	T	G	ENST00000357447	ENSG00000151474	FRMD4A	TRUE	FALSE
chr10	13782920	A	C	ENST00000357447	ENSG00000151474	FRMD4A	TRUE	FALSE
chr10	13782920	A	G	ENST00000357447	ENSG00000151474	FRMD4A	FALSE	FALSE
chr10	13782920	A	T	ENST00000357447	ENSG00000151474	FRMD4A	TRUE	FALSE
chr10	13782921	C	A	ENST00000357447	ENSG00000151474	FRMD4A	TRUE	FALSE
chr10	13782921	C	G	ENST00000357447	ENSG00000151474	FRMD4A	TRUE	FALSE
chr10	13782921	C	T	ENST00000357447	ENSG00000151474	FRMD4A	TRUE	FALSE
chr10	13782924	T	A	ENST00000357447	ENSG00000151474	FRMD4A
chr10	13782925	G	C	ENST00000357447	ENSG00000151474	FRMD4A
chr10	13782925	G	T	ENST00000357447	ENSG00000151474	FRMD4A
chr10	13782931	G	T	ENST00000357447	ENSG00000151474	FRMD4A
chr10	13782939	T	A	ENST00000357447	ENSG00000151474	FRMD4A
chr10	13782960	C	A	ENST00000357447	ENSG00000151474	FRMD4A	TRUE	TRUE
chr10	13782978	T	A	ENST00000357447	ENSG00000151474	FRMD4A	TRUE	TRUE
chr10	13782982	G	C	ENST00000357447	ENSG00000151474	FRMD4A
chr10	13782982	G	T	ENST00000357447	ENSG00000151474	FRMD4A
chr10	13782986	G	C	ENST00000357447	ENSG00000151474	FRMD4A
chr10	13782986	G	T	ENST00000357447	ENSG00000151474	FRMD4A
chr10	13782996	C	A	ENST00000357447	ENSG00000151474	FRMD4A
chr10	13783000	A	C	ENST00000357447	ENSG00000151474	FRMD4A
chr10	13783000	A	T	ENST00000357447	ENSG00000151474	FRMD4A
chr10	13783007	C	A	ENST00000357447	ENSG00000151474	FRMD4A	TRUE	FALSE
chr10	13783007	C	G	ENST00000357447	ENSG00000151474	FRMD4A	TRUE	FALSE
chr10	13783007	C	T	ENST00000357447	ENSG00000151474	FRMD4A	TRUE	FALSE
chr10	13783008	T	A	ENST00000357447	ENSG00000151474	FRMD4A	TRUE	FALSE
chr10	13783008	T	C	ENST00000357447	ENSG00000151474	FRMD4A	TRUE	FALSE
chr10	13783008	T	G	ENST00000357447	ENSG00000151474	FRMD4A	TRUE	FALSE
chr10	13796494	A	C	ENST00000357447	ENSG00000151474	FRMD4A	TRUE	FALSE
chr10	13796494	A	G	ENST00000357447	ENSG00000151474	FRMD4A	FALSE	FALSE
chr10	13796494	A	T	ENST00000357447	ENSG00000151474	FRMD4A	TRUE	FALSE
chr10	13796495	C	A	ENST00000357447	ENSG00000151474	FRMD4A	TRUE	FALSE
chr10	13796495	C	G	ENST00000357447	ENSG00000151474	FRMD4A	TRUE	FALSE
chr10	13796495	C	T	ENST00000357447	ENSG00000151474	FRMD4A	TRUE	FALSE
chr10	13796501	A	T	ENST00000357447	ENSG00000151474	FRMD4A	TRUE	TRUE
chr10	13796507	G	C	ENST00000357447	ENSG00000151474	FRMD4A	TRUE	TRUE
chr10	13796507	G	T	ENST00000357447	ENSG00000151474	FRMD4A	TRUE	TRUE
chr10	13796511	A	C	ENST00000357447	ENSG00000151474	FRMD4A	TRUE	TRUE
chr10	13796511	A	T	ENST00000357447	ENSG00000151474	FRMD4A	TRUE	TRUE
chr10	13796524	C	A	ENST00000357447	ENSG00000151474	FRMD4A	TRUE	TRUE
chr10	13796526	G	C	ENST00000357447	ENSG00000151474	FRMD4A	TRUE	TRUE
chr10	13796526	G	T	ENST00000357447	ENSG00000151474	FRMD4A	TRUE	TRUE
chr10	13796530	T	A	ENST00000357447	ENSG00000151474	FRMD4A	TRUE	TRUE
chr10	13796533	T	A	ENST00000357447	ENSG00000151474	FRMD4A	TRUE	TRUE
chr10	13796548	C	A	ENST00000357447	ENSG00000151474	FRMD4A	TRUE	TRUE
chr10	13796550	A	T	ENST00000357447	ENSG00000151474	FRMD4A	TRUE	TRUE
chr10	13796557	T	A	ENST00000357447	ENSG00000151474	FRMD4A	TRUE	TRUE
chr10	13796560	G	A	ENST00000357447	ENSG00000151474	FRMD4A	TRUE	TRUE
chr10	13796569	G	A	ENST00000357447	ENSG00000151474	FRMD4A	TRUE	TRUE
chr10	13796573	C	T	ENST00000357447	ENSG00000151474	FRMD4A	TRUE	TRUE
chr10	13796574	C	T	ENST00000357447	ENSG00000151474	FRMD4A	TRUE	TRUE
chr10	13796580	A	C	ENST00000357447	ENSG00000151474	FRMD4A	TRUE	TRUE
chr10	13796580	A	T	ENST00000357447	ENSG00000151474	FRMD4A	TRUE	TRUE
chr10	13796587	C	A	ENST00000357447	ENSG00000151474	FRMD4A	TRUE	TRUE
chr10	13796589	C	A	ENST00000357447	ENSG00000151474	FRMD4A	TRUE	FALSE
chr10	13796589	C	G	ENST00000357447	ENSG00000151474	FRMD4A	TRUE	FALSE
chr10	13796589	C	T	ENST00000357447	ENSG00000151474	FRMD4A	TRUE	FALSE
chr10	13796590	T	A	ENST00000357447	ENSG00000151474	FRMD4A	TRUE	FALSE
chr10	13796590	T	C	ENST00000357447	ENSG00000151474	FRMD4A	TRUE	FALSE
chr10	13796590	T	G	ENST00000357447	ENSG00000151474	FRMD4A	TRUE	FALSE
chr10	13810812	A	C	ENST00000357447	ENSG00000151474	FRMD4A	TRUE	FALSE
chr10	13810812	A	G	ENST00000357447	ENSG00000151474	FRMD4A	TRUE	FALSE
chr10	13810812	A	T	ENST00000357447	ENSG00000151474	FRMD4A	TRUE	FALSE
chr10	13810813	C	A	ENST00000357447	ENSG00000151474	FRMD4A	TRUE	FALSE
chr10	13810813	C	G	ENST00000357447	ENSG00000151474	FRMD4A	TRUE	FALSE
chr10	13810813	C	T	ENST00000357447	ENSG00000151474	FRMD4A	TRUE	FALSE
chr10	13810818	C	A	ENST00000357447	ENSG00000151474	FRMD4A	TRUE	TRUE
chr10	13810836	C	A	ENST00000357447	ENSG00000151474	FRMD4A	TRUE	TRUE
chr10	13810840	G	C	ENST00000357447	ENSG00000151474	FRMD4A	TRUE	TRUE
chr10	13810840	G	T	ENST00000357447	ENSG00000151474	FRMD4A	TRUE	TRUE
chr10	13810845	C	A	ENST00000357447	ENSG00000151474	FRMD4A	TRUE	TRUE
chr10	13810848	T	A	ENST00000357447	ENSG00000151474	FRMD4A	TRUE	TRUE
chr10	13810851	C	A	ENST00000357447	ENSG00000151474	FRMD4A	TRUE	TRUE
chr10	13810854	T	A	ENST00000357447	ENSG00000151474	FRMD4A	TRUE	TRUE
chr10	13810890	C	A	ENST00000357447	ENSG00000151474	FRMD4A	TRUE	TRUE
chr10	13810893	T	A	ENST00000357447	ENSG00000151474	FRMD4A	TRUE	TRUE
chr10	13810898	A	T	ENST00000357447	ENSG00000151474	FRMD4A	TRUE	TRUE
chr10	13810905	T	A	ENST00000357447	ENSG00000151474	FRMD4A	TRUE	TRUE
chr10	13810909	C	A	ENST00000357447	ENSG00000151474	FRMD4A	TRUE	FALSE
chr10	13810909	C	G	ENST00000357447	ENSG00000151474	FRMD4A	TRUE	FALSE
chr10	13810909	C	T	ENST00000357447	ENSG00000151474	FRMD4A	TRUE	FALSE
chr10	13810910	T	A	ENST00000357447	ENSG00000151474	FRMD4A	TRUE	FALSE
chr10	13810910	T	C	ENST00000357447	ENSG00000151474	FRMD4A	TRUE	FALSE
chr10	13810910	T	G	ENST00000357447	ENSG00000151474	FRMD4A	TRUE	FALSE
chr10	13858845	A	C	ENST00000357447	ENSG00000151474	FRMD4A	TRUE	FALSE
chr10	13858845	A	G	ENST00000357447	ENSG00000151474	FRMD4A	TRUE	FALSE
chr10	13858845	A	T	ENST00000357447	ENSG00000151474	FRMD4A	TRUE	FALSE
chr10	13858846	C	A	ENST00000357447	ENSG00000151474	FRMD4A	TRUE	FALSE
chr10	13858846	C	G	ENST00000357447	ENSG00000151474	FRMD4A	TRUE	FALSE
chr10	13858846	C	T	ENST00000357447	ENSG00000151474	FRMD4A	TRUE	FALSE
chr10	13858849	G	A	ENST00000357447	ENSG00000151474	FRMD4A	TRUE	TRUE
chr10	13858861	C	A	ENST00000357447	ENSG00000151474	FRMD4A	TRUE	TRUE
chr10	13858867	T	A	ENST00000357447	ENSG00000151474	FRMD4A	TRUE	TRUE
chr10	13858891	G	A	ENST00000357447	ENSG00000151474	FRMD4A	TRUE	FALSE
chr10	13858892	A	T	ENST00000357447	ENSG00000151474	FRMD4A	TRUE	FALSE
chr10	13858897	G	A	ENST00000357447	ENSG00000151474	FRMD4A	TRUE	FALSE
chr10	13858906	C	A	ENST00000357447	ENSG00000151474	FRMD4A	FALSE	FALSE
chr10	13858913	C	A	ENST00000357447	ENSG00000151474	FRMD4A	TRUE	FALSE
chr10	13858913	C	G	ENST00000357447	ENSG00000151474	FRMD4A	TRUE	FALSE
chr10	13858913	C	T	ENST00000357447	ENSG00000151474	FRMD4A	TRUE	FALSE
chr10	13858914	T	A	ENST00000357447	ENSG00000151474	FRMD4A	TRUE	FALSE
chr10	13858914	T	C	ENST00000357447	ENSG00000151474	FRMD4A	TRUE	FALSE
chr10	13858914	T	G	ENST00000357447	ENSG00000151474	FRMD4A	TRUE	FALSE
chr10	14330056	A	C	ENST00000357447	ENSG00000151474	FRMD4A	TRUE	FALSE
chr10	14330056	A	G	ENST00000357447	ENSG00000151474	FRMD4A	TRUE	FALSE
chr10	14330056	A	T	ENST00000357447	ENSG00000151474	FRMD4A	TRUE	FALSE
chr10	14330057	C	A	ENST00000357447	ENSG00000151474	FRMD4A	TRUE	FALSE
chr10	14330057	C	G	ENST00000357447	ENSG00000151474	FRMD4A	TRUE	FALSE
chr10	14330057	C	T	ENST00000357447	ENSG00000151474	FRMD4A	TRUE	FALSE
chr10	14330077	G	C	ENST00000357447	ENSG00000151474	FRMD4A	FALSE	FALSE
chr10	14330077	G	T	ENST00000357447	ENSG00000151474	FRMD4A	FALSE	FALSE
chr10	14330093	G	A	ENST00000357447	ENSG00000151474	FRMD4A	FALSE	FALSE
chr10	14330184	C	A	ENST00000357447	ENSG00000151474	FRMD4A	TRUE	FALSE
chr10	14330184	C	G	ENST00000357447	ENSG00000151474	FRMD4A	TRUE	FALSE
chr10	14330184	C	T	ENST00000357447	ENSG00000151474	FRMD4A	TRUE	FALSE
chr10	14330185	T	A	ENST00000357447	ENSG00000151474	FRMD4A	TRUE	FALSE
chr10	14330185	T	C	ENST00000357447	ENSG00000151474	FRMD4A	TRUE	FALSE
chr10	14330185	T	G	ENST00000357447	ENSG00000151474	FRMD4A	TRUE	FALSE
chr10	14330595	A	C	ENST00000357447	ENSG00000151474	FRMD4A	FALSE	FALSE
chr10	14330595	A	G	ENST00000357447	ENSG00000151474	FRMD4A	FALSE	FALSE
chr10	14330595	A	T	ENST00000357447	ENSG00000151474	FRMD4A	FALSE	FALSE
chr10	14330596	C	A	ENST00000357447	ENSG00000151474	FRMD4A	FALSE	FALSE
chr10	14330596	C	G	ENST00000357447	ENSG00000151474	FRMD4A	FALSE	FALSE
chr10	14330596	C	T	ENST00000357447	ENSG00000151474	FRMD4A	FALSE	FALSE
chr10	14521198	C	A	ENST00000181796	ENSG00000065809	FAM107B	FALSE	FALSE
chr10	14521201	G	A	ENST00000181796	ENSG00000065809	FAM107B	FALSE	FALSE
chr10	14521207	G	A	ENST00000181796	ENSG00000065809	FAM107B	FALSE	FALSE
chr10	14521216	C	A	ENST00000181796	ENSG00000065809	FAM107B	FALSE	FALSE
chr10	14521219	G	A	ENST00000181796	ENSG00000065809	FAM107B	FALSE	FALSE
chr10	14521228	T	A	ENST00000181796	ENSG00000065809	FAM107B	FALSE	FALSE
chr10	14521243	T	A	ENST00000181796	ENSG00000065809	FAM107B	FALSE	FALSE
chr10	14521249	T	A	ENST00000181796	ENSG00000065809	FAM107B	FALSE	FALSE
chr10	14521258	C	A	ENST00000181796	ENSG00000065809	FAM107B	FALSE	FALSE
chr10	14521270	C	A	ENST00000181796	ENSG00000065809	FAM107B	FALSE	FALSE
chr10	14521273	G	A	ENST00000181796	ENSG00000065809	FAM107B	FALSE	FALSE
chr10	14521276	C	A	ENST00000181796	ENSG00000065809	FAM107B	FALSE	FALSE
chr10	14521279	C	A	ENST00000181796	ENSG00000065809	FAM107B	FALSE	FALSE
chr10	14521282	G	A	ENST00000181796	ENSG00000065809	FAM107B	FALSE	FALSE
chr10	14521284	A	T	ENST00000181796	ENSG00000065809	FAM107B	FALSE	FALSE
chr10	14521288	T	A	ENST00000181796	ENSG00000065809	FAM107B	FALSE	FALSE
chr10	14521291	G	A	ENST00000181796	ENSG00000065809	FAM107B	FALSE	FALSE
chr10	14521294	T	A	ENST00000181796	ENSG00000065809	FAM107B	FALSE	FALSE
chr10	14521297	C	A	ENST00000181796	ENSG00000065809	FAM107B	FALSE	FALSE
chr10	14521303	C	A	ENST00000181796	ENSG00000065809	FAM107B	FALSE	FALSE
chr10	14521307	C	A	ENST00000181796	ENSG00000065809	FAM107B	TRUE	FALSE
chr10	14521307	C	G	ENST00000181796	ENSG00000065809	FAM107B	TRUE	FALSE
chr10	14521307	C	T	ENST00000181796	ENSG00000065809	FAM107B	TRUE	FALSE
chr10	14521308	T	A	ENST00000181796	ENSG00000065809	FAM107B	TRUE	FALSE
chr10	14521308	T	C	ENST00000181796	ENSG00000065809	FAM107B	TRUE	FALSE
chr10	14521308	T	G	ENST00000181796	ENSG00000065809	FAM107B	TRUE	FALSE
chr10	14521867	A	C	ENST00000181796	ENSG00000065809	FAM107B	TRUE	TRUE
chr10	14521867	A	G	ENST00000181796	ENSG00000065809	FAM107B	FALSE	FALSE
chr10	14521867	A	T	ENST00000181796	ENSG00000065809	FAM107B	TRUE	FALSE
chr10	14521868	C	A	ENST00000181796	ENSG00000065809	FAM107B	TRUE	TRUE
chr10	14521868	C	G	ENST00000181796	ENSG00000065809	FAM107B	TRUE	TRUE
chr10	14521868	C	T	ENST00000181796	ENSG00000065809	FAM107B	TRUE	FALSE
chr10	14521871	G	A	ENST00000181796	ENSG00000065809	FAM107B	FALSE	FALSE
chr10	14521874	C	A	ENST00000181796	ENSG00000065809	FAM107B	FALSE	FALSE
chr10	14521876	A	T	ENST00000181796	ENSG00000065809	FAM107B	FALSE	FALSE
chr10	14521880	T	A	ENST00000181796	ENSG00000065809	FAM107B	FALSE	FALSE
chr10	14521883	G	A	ENST00000181796	ENSG00000065809	FAM107B	FALSE	FALSE
chr10	14521886	G	A	ENST00000181796	ENSG00000065809	FAM107B	FALSE	FALSE
chr10	14521892	T	A	ENST00000181796	ENSG00000065809	FAM107B	FALSE	FALSE
chr10	14521894	A	C	ENST00000181796	ENSG00000065809	FAM107B	FALSE	FALSE
chr10	14521894	A	T	ENST00000181796	ENSG00000065809	FAM107B	FALSE	FALSE
chr10	14521901	C	A	ENST00000181796	ENSG00000065809	FAM107B	FALSE	FALSE
chr10	14521907	C	A	ENST00000181796	ENSG00000065809	FAM107B	FALSE	FALSE
chr10	14521909	A	T	ENST00000181796	ENSG00000065809	FAM107B	FALSE	FALSE
chr10	14521919	T	A	ENST00000181796	ENSG00000065809	FAM107B	FALSE	FALSE
chr10	14521922	T	A	ENST00000181796	ENSG00000065809	FAM107B	TRUE	TRUE
chr10	14521925	T	A	ENST00000181796	ENSG00000065809	FAM107B	TRUE	TRUE
chr10	14521928	G	A	ENST00000181796	ENSG00000065809	FAM107B	TRUE	TRUE
chr10	14521934	C	A	ENST00000181796	ENSG00000065809	FAM107B	TRUE	TRUE
chr10	14521937	C	A	ENST00000181796	ENSG00000065809	FAM107B	TRUE	TRUE
chr10	14521940	C	A	ENST00000181796	ENSG00000065809	FAM107B	TRUE	TRUE
chr10	14521943	T	A	ENST00000181796	ENSG00000065809	FAM107B	TRUE	TRUE
chr10	14521946	G	A	ENST00000181796	ENSG00000065809	FAM107B	TRUE	TRUE
chr10	14521949	T	A	ENST00000181796	ENSG00000065809	FAM107B	TRUE	TRUE
chr10	14521958	G	A	ENST00000181796	ENSG00000065809	FAM107B	TRUE	TRUE
chr10	14521964	G	A	ENST00000181796	ENSG00000065809	FAM107B	TRUE	TRUE
chr10	14521967	T	A	ENST00000181796	ENSG00000065809	FAM107B	TRUE	TRUE
chr10	14521970	T	A	ENST00000181796	ENSG00000065809	FAM107B	TRUE	TRUE
chr10	14521973	T	A	ENST00000181796	ENSG00000065809	FAM107B
chr10	14521976	C	A	ENST00000181796	ENSG00000065809	FAM107B	TRUE	TRUE
chr10	14521985	T	A	ENST00000181796	ENSG00000065809	FAM107B	TRUE	TRUE
chr10	14521988	G	A	ENST00000181796	ENSG00000065809	FAM107B	TRUE	TRUE
chr10	14521990	A	T	ENST00000181796	ENSG00000065809	FAM107B	TRUE	TRUE
chr10	14521994	C	A	ENST00000181796	ENSG00000065809	FAM107B	TRUE	TRUE
chr10	14522000	T	A	ENST00000181796	ENSG00000065809	FAM107B	TRUE	TRUE
chr10	14522006	G	A	ENST00000181796	ENSG00000065809	FAM107B	TRUE	TRUE
chr10	14522020	C	A	ENST00000181796	ENSG00000065809	FAM107B	TRUE	FALSE
chr10	14522020	C	G	ENST00000181796	ENSG00000065809	FAM107B	TRUE	FALSE
chr10	14522020	C	T	ENST00000181796	ENSG00000065809	FAM107B	TRUE	FALSE
chr10	14522021	T	A	ENST00000181796	ENSG00000065809	FAM107B	TRUE	FALSE
chr10	14522021	T	C	ENST00000181796	ENSG00000065809	FAM107B	TRUE	FALSE
chr10	14522021	T	G	ENST00000181796	ENSG00000065809	FAM107B	TRUE	FALSE
chr10	14530330	A	C	ENST00000181796	ENSG00000065809	FAM107B	TRUE	FALSE
chr10	14530330	A	G	ENST00000181796	ENSG00000065809	FAM107B	TRUE	FALSE
chr10	14530330	A	T	ENST00000181796	ENSG00000065809	FAM107B	TRUE	FALSE
chr10	14530331	C	A	ENST00000181796	ENSG00000065809	FAM107B	TRUE	FALSE
chr10	14530331	C	G	ENST00000181796	ENSG00000065809	FAM107B	TRUE	FALSE
chr10	14530331	C	T	ENST00000181796	ENSG00000065809	FAM107B	TRUE	FALSE
chr10	14530336	T	A	ENST00000181796	ENSG00000065809	FAM107B	TRUE	TRUE
chr10	14530339	G	A	ENST00000181796	ENSG00000065809	FAM107B	TRUE	TRUE
chr10	14530354	C	A	ENST00000181796	ENSG00000065809	FAM107B	TRUE	TRUE
chr10	14530357	T	A	ENST00000181796	ENSG00000065809	FAM107B	TRUE	TRUE
chr10	14530369	G	A	ENST00000181796	ENSG00000065809	FAM107B	TRUE	TRUE
chr10	14530387	T	A	ENST00000181796	ENSG00000065809	FAM107B	TRUE	TRUE
chr10	14530405	T	A	ENST00000181796	ENSG00000065809	FAM107B	TRUE	TRUE
chr10	14530408	G	A	ENST00000181796	ENSG00000065809	FAM107B	TRUE	TRUE
chr10	14530423	C	A	ENST00000181796	ENSG00000065809	FAM107B	TRUE	TRUE
chr10	14530438	C	A	ENST00000181796	ENSG00000065809	FAM107B	TRUE	TRUE
chr10	14530442	G	C	ENST00000181796	ENSG00000065809	FAM107B	TRUE	TRUE
chr10	14530442	G	T	ENST00000181796	ENSG00000065809	FAM107B	TRUE	TRUE
chr10	14530453	C	A	ENST00000181796	ENSG00000065809	FAM107B	TRUE	TRUE
chr10	14530468	T	A	ENST00000181796	ENSG00000065809	FAM107B	TRUE	TRUE
chr10	14530478	A	C	ENST00000181796	ENSG00000065809	FAM107B	TRUE	TRUE
chr10	14530478	A	T	ENST00000181796	ENSG00000065809	FAM107B	TRUE	TRUE
chr10	14530482	G	C	ENST00000181796	ENSG00000065809	FAM107B	TRUE	TRUE
chr10	14530482	G	T	ENST00000181796	ENSG00000065809	FAM107B	TRUE	TRUE
chr10	14530489	T	A	ENST00000181796	ENSG00000065809	FAM107B	TRUE	TRUE
chr10	14530504	C	A	ENST00000181796	ENSG00000065809	FAM107B	TRUE	TRUE
chr10	14530516	C	A	ENST00000181796	ENSG00000065809	FAM107B	TRUE	FALSE
chr10	14530516	C	G	ENST00000181796	ENSG00000065809	FAM107B	TRUE	FALSE
chr10	14530516	C	T	ENST00000181796	ENSG00000065809	FAM107B	TRUE	FALSE
chr10	14530517	T	A	ENST00000181796	ENSG00000065809	FAM107B	TRUE	FALSE
chr10	14530517	T	C	ENST00000181796	ENSG00000065809	FAM107B	TRUE	FALSE
chr10	14530517	T	G	ENST00000181796	ENSG00000065809	FAM107B	TRUE	FALSE
chr10	14667632	A	C	ENST00000181796	ENSG00000065809	FAM107B	TRUE	FALSE
chr10	14667632	A	G	ENST00000181796	ENSG00000065809	FAM107B	TRUE	FALSE
chr10	14667632	A	T	ENST00000181796	ENSG00000065809	FAM107B	TRUE	FALSE
chr10	14667633	C	A	ENST00000181796	ENSG00000065809	FAM107B	TRUE	FALSE
chr10	14667633	C	G	ENST00000181796	ENSG00000065809	FAM107B	TRUE	FALSE
chr10	14667633	C	T	ENST00000181796	ENSG00000065809	FAM107B	TRUE	FALSE
chr10	14667636	G	C	ENST00000181796	ENSG00000065809	FAM107B	TRUE	TRUE
chr10	14667636	G	T	ENST00000181796	ENSG00000065809	FAM107B	TRUE	TRUE
chr10	14667646	T	A	ENST00000181796	ENSG00000065809	FAM107B	TRUE	TRUE
chr10	14667649	G	A	ENST00000181796	ENSG00000065809	FAM107B	TRUE	TRUE
chr10	14667652	C	A	ENST00000181796	ENSG00000065809	FAM107B	TRUE	TRUE
chr10	14667658	C	A	ENST00000181796	ENSG00000065809	FAM107B	TRUE	TRUE
chr10	14667662	G	T	ENST00000181796	ENSG00000065809	FAM107B	TRUE	TRUE
chr10	14667667	T	A	ENST00000181796	ENSG00000065809	FAM107B	TRUE	TRUE
chr10	14667673	C	A	ENST00000181796	ENSG00000065809	FAM107B	TRUE	TRUE
chr10	14667676	C	A	ENST00000181796	ENSG00000065809	FAM107B	TRUE	TRUE
chr10	14667679	G	A	ENST00000181796	ENSG00000065809	FAM107B	TRUE	TRUE
chr10	14667685	C	A	ENST00000181796	ENSG00000065809	FAM107B	TRUE	TRUE
chr10	14667688	C	A	ENST00000181796	ENSG00000065809	FAM107B	TRUE	TRUE
chr10	14667691	C	A	ENST00000181796	ENSG00000065809	FAM107B	TRUE	TRUE
chr10	14667692	C	A	ENST00000181796	ENSG00000065809	FAM107B	TRUE	FALSE
chr10	14667692	C	G	ENST00000181796	ENSG00000065809	FAM107B	TRUE	FALSE
chr10	14667692	C	T	ENST00000181796	ENSG00000065809	FAM107B	TRUE	FALSE
chr10	14667693	T	A	ENST00000181796	ENSG00000065809	FAM107B	TRUE	FALSE
chr10	14667693	T	C	ENST00000181796	ENSG00000065809	FAM107B	TRUE	FALSE
chr10	14667693	T	G	ENST00000181796	ENSG00000065809	FAM107B	TRUE	FALSE
chr10	14774251	A	C	ENST00000181796	ENSG00000065809	FAM107B	TRUE	FALSE
chr10	14774251	A	G	ENST00000181796	ENSG00000065809	FAM107B	TRUE	FALSE
chr10	14774251	A	T	ENST00000181796	ENSG00000065809	FAM107B	TRUE	FALSE
chr10	14774252	C	A	ENST00000181796	ENSG00000065809	FAM107B	TRUE	FALSE
chr10	14774252	C	G	ENST00000181796	ENSG00000065809	FAM107B	TRUE	FALSE
chr10	14774252	C	T	ENST00000181796	ENSG00000065809	FAM107B	TRUE	FALSE
chr10	14774255	T	A	ENST00000181796	ENSG00000065809	FAM107B	TRUE	TRUE
chr10	14774272	G	C	ENST00000181796	ENSG00000065809	FAM107B	TRUE	TRUE
chr10	14774272	G	T	ENST00000181796	ENSG00000065809	FAM107B	TRUE	TRUE
chr10	14774279	T	A	ENST00000181796	ENSG00000065809	FAM107B	TRUE	TRUE
chr10	14774309	C	A	ENST00000181796	ENSG00000065809	FAM107B	TRUE	TRUE
chr10	14774310	A	T	ENST00000181796	ENSG00000065809	FAM107B	TRUE	TRUE
chr10	14774348	C	A	ENST00000181796	ENSG00000065809	FAM107B	TRUE	TRUE
chr10	14774357	C	A	ENST00000181796	ENSG00000065809	FAM107B	TRUE	TRUE
chr10	14774366	G	A	ENST00000181796	ENSG00000065809	FAM107B	TRUE	TRUE
chr10	14774386	G	C	ENST00000181796	ENSG00000065809	FAM107B	TRUE	TRUE
chr10	14774386	G	T	ENST00000181796	ENSG00000065809	FAM107B	TRUE	TRUE
chr10	14774411	T	A	ENST00000181796	ENSG00000065809	FAM107B	TRUE	TRUE
chr10	14774414	C	A	ENST00000181796	ENSG00000065809	FAM107B	TRUE	TRUE
chr10	14774428	G	T	ENST00000181796	ENSG00000065809	FAM107B	TRUE	TRUE
chr10	14774435	G	A	ENST00000181796	ENSG00000065809	FAM107B	TRUE	TRUE
chr10	14774441	T	A	ENST00000181796	ENSG00000065809	FAM107B	TRUE	TRUE
chr10	14774444	C	A	ENST00000181796	ENSG00000065809	FAM107B	TRUE	TRUE
chr10	14774453	C	A	ENST00000181796	ENSG00000065809	FAM107B	TRUE	TRUE
chr10	14774456	C	A	ENST00000181796	ENSG00000065809	FAM107B	TRUE	TRUE
chr10	14774471	T	A	ENST00000181796	ENSG00000065809	FAM107B	TRUE	TRUE
chr10	14774477	G	A	ENST00000181796	ENSG00000065809	FAM107B	TRUE	TRUE
chr10	14774480	T	A	ENST00000181796	ENSG00000065809	FAM107B	TRUE	TRUE
chr10	14774489	T	A	ENST00000181796	ENSG00000065809	FAM107B	TRUE	TRUE
chr10	14774501	G	A	ENST00000181796	ENSG00000065809	FAM107B	TRUE	TRUE
chr10	14774540	G	A	ENST00000181796	ENSG00000065809	FAM107B	TRUE	TRUE
chr10	14774558	C	A	ENST00000181796	ENSG00000065809	FAM107B	TRUE	TRUE
chr10	14774574	A	T	ENST00000181796	ENSG00000065809	FAM107B	TRUE	TRUE
chr10	14774590	G	C	ENST00000181796	ENSG00000065809	FAM107B	TRUE	TRUE
chr10	14774590	G	T	ENST00000181796	ENSG00000065809	FAM107B	TRUE	TRUE
chr10	14774592	G	T	ENST00000181796	ENSG00000065809	FAM107B	TRUE	TRUE
chr10	14774615	T	A	ENST00000181796	ENSG00000065809	FAM107B	FALSE	FALSE
chr10	14774627	T	A	ENST00000181796	ENSG00000065809	FAM107B	FALSE	FALSE
chr10	14774633	T	A	ENST00000181796	ENSG00000065809	FAM107B	FALSE	FALSE
chr10	14774636	T	A	ENST00000181796	ENSG00000065809	FAM107B	FALSE	FALSE
chr10	14774645	T	A	ENST00000181796	ENSG00000065809	FAM107B	FALSE	FALSE
chr10	14774651	T	A	ENST00000181796	ENSG00000065809	FAM107B	FALSE	FALSE
chr10	14774652	C	T	ENST00000181796	ENSG00000065809	FAM107B	FALSE	FALSE
chr10	14774653	C	T	ENST00000181796	ENSG00000065809	FAM107B	FALSE	FALSE
chr10	14819988	C	A	ENST00000465530	ENSG00000185267	CDNF	FALSE	FALSE
chr10	14819994	T	A	ENST00000465530	ENSG00000185267	CDNF	FALSE	FALSE
chr10	14820010	A	C	ENST00000465530	ENSG00000185267	CDNF	FALSE	FALSE
chr10	14820010	A	T	ENST00000465530	ENSG00000185267	CDNF	FALSE	FALSE
chr10	14820015	T	A	ENST00000465530	ENSG00000185267	CDNF	FALSE	FALSE
chr10	14820027	C	A	ENST00000465530	ENSG00000185267	CDNF	FALSE	FALSE
chr10	14820030	G	A	ENST00000465530	ENSG00000185267	CDNF	FALSE	FALSE
chr10	14820043	A	C	ENST00000465530	ENSG00000185267	CDNF	FALSE	FALSE
chr10	14820043	A	T	ENST00000465530	ENSG00000185267	CDNF	FALSE	FALSE
chr10	14820054	T	A	ENST00000465530	ENSG00000185267	CDNF	FALSE	FALSE
chr10	14820057	C	A	ENST00000465530	ENSG00000185267	CDNF	FALSE	FALSE
chr10	14820061	A	T	ENST00000465530	ENSG00000185267	CDNF	FALSE	FALSE
chr10	14820070	G	T	ENST00000465530	ENSG00000185267	CDNF	FALSE	FALSE
chr10	14820075	C	A	ENST00000465530	ENSG00000185267	CDNF	FALSE	FALSE
chr10	14820078	C	A	ENST00000465530	ENSG00000185267	CDNF	FALSE	FALSE
chr10	14820082	C	T	ENST00000465530	ENSG00000185267	CDNF	FALSE	FALSE
chr10	14820083	C	T	ENST00000465530	ENSG00000185267	CDNF	FALSE	FALSE
chr10	14820099	G	A	ENST00000465530	ENSG00000185267	CDNF	FALSE	FALSE
chr10	14820102	T	A	ENST00000465530	ENSG00000185267	CDNF	FALSE	FALSE
chr10	14820108	C	A	ENST00000465530	ENSG00000185267	CDNF	FALSE	FALSE
chr10	14820117	T	A	ENST00000465530	ENSG00000185267	CDNF
chr10	14820123	T	A	ENST00000465530	ENSG00000185267	CDNF	FALSE	FALSE
chr10	14820137	G	C	ENST00000465530	ENSG00000185267	CDNF	FALSE	FALSE
chr10	14820137	G	T	ENST00000465530	ENSG00000185267	CDNF	FALSE	FALSE
chr10	14820143	A	T	ENST00000465530	ENSG00000185267	CDNF	FALSE	FALSE
chr10	14820156	T	A	ENST00000465530	ENSG00000185267	CDNF	FALSE	FALSE
chr10	14820159	C	A	ENST00000465530	ENSG00000185267	CDNF	TRUE	TRUE
chr10	14820159	C	G	ENST00000465530	ENSG00000185267	CDNF	TRUE	FALSE
chr10	14820159	C	T	ENST00000465530	ENSG00000185267	CDNF	TRUE	FALSE
chr10	14820160	T	A	ENST00000465530	ENSG00000185267	CDNF	TRUE	FALSE
chr10	14820160	T	C	ENST00000465530	ENSG00000185267	CDNF	TRUE	FALSE
chr10	14820160	T	G	ENST00000465530	ENSG00000185267	CDNF	TRUE	FALSE
chr10	14825477	A	C	ENST00000465530	ENSG00000185267	CDNF	FALSE	FALSE
chr10	14825477	A	G	ENST00000465530	ENSG00000185267	CDNF	FALSE	FALSE
chr10	14825477	A	T	ENST00000465530	ENSG00000185267	CDNF	FALSE	FALSE
chr10	14825478	C	A	ENST00000465530	ENSG00000185267	CDNF	FALSE	FALSE
chr10	14825478	C	G	ENST00000465530	ENSG00000185267	CDNF	FALSE	FALSE
chr10	14825478	C	T	ENST00000465530	ENSG00000185267	CDNF	FALSE	FALSE
chr10	14825479	C	A	ENST00000465530	ENSG00000185267	CDNF	FALSE	FALSE
chr10	14825480	A	C	ENST00000465530	ENSG00000185267	CDNF	FALSE	FALSE
chr10	14825480	A	T	ENST00000465530	ENSG00000185267	CDNF	FALSE	FALSE
chr10	14825485	T	A	ENST00000465530	ENSG00000185267	CDNF	FALSE	FALSE
chr10	14825491	C	A	ENST00000465530	ENSG00000185267	CDNF	FALSE	FALSE
chr10	14825492	A	T	ENST00000465530	ENSG00000185267	CDNF	FALSE	FALSE
chr10	14825500	G	A	ENST00000465530	ENSG00000185267	CDNF	FALSE	FALSE
chr10	14825508	A	T	ENST00000465530	ENSG00000185267	CDNF	FALSE	FALSE
chr10	14825512	T	A	ENST00000465530	ENSG00000185267	CDNF	FALSE	FALSE
chr10	14825515	T	A	ENST00000465530	ENSG00000185267	CDNF	FALSE	FALSE
chr10	14825521	T	A	ENST00000465530	ENSG00000185267	CDNF	FALSE	FALSE
chr10	14825524	C	A	ENST00000465530	ENSG00000185267	CDNF	FALSE	FALSE
chr10	14825525	A	T	ENST00000465530	ENSG00000185267	CDNF	FALSE	FALSE
chr10	14825533	T	A	ENST00000465530	ENSG00000185267	CDNF	TRUE	TRUE
chr10	14825572	C	A	ENST00000465530	ENSG00000185267	CDNF	TRUE	TRUE
chr10	14825584	T	A	ENST00000465530	ENSG00000185267	CDNF	TRUE	TRUE
chr10	14825599	T	A	ENST00000465530	ENSG00000185267	CDNF	TRUE	TRUE
chr10	14825608	C	A	ENST00000465530	ENSG00000185267	CDNF	TRUE	TRUE
chr10	14825612	A	C	ENST00000465530	ENSG00000185267	CDNF	TRUE	TRUE
chr10	14825612	A	T	ENST00000465530	ENSG00000185267	CDNF	TRUE	TRUE
chr10	14825615	A	C	ENST00000465530	ENSG00000185267	CDNF	TRUE	TRUE
chr10	14825615	A	T	ENST00000465530	ENSG00000185267	CDNF	TRUE	TRUE
chr10	14825618	G	T	ENST00000465530	ENSG00000185267	CDNF	TRUE	TRUE
chr10	14825621	C	A	ENST00000465530	ENSG00000185267	CDNF	TRUE	FALSE
chr10	14825621	C	G	ENST00000465530	ENSG00000185267	CDNF	TRUE	FALSE
chr10	14825621	C	T	ENST00000465530	ENSG00000185267	CDNF	TRUE	FALSE
chr10	14825622	T	A	ENST00000465530	ENSG00000185267	CDNF	TRUE	FALSE
chr10	14825622	T	C	ENST00000465530	ENSG00000185267	CDNF	TRUE	FALSE
chr10	14825622	T	G	ENST00000465530	ENSG00000185267	CDNF	TRUE	FALSE
chr10	14828143	A	C	ENST00000465530	ENSG00000185267	CDNF	TRUE	FALSE
chr10	14828143	A	G	ENST00000465530	ENSG00000185267	CDNF	TRUE	FALSE
chr10	14828143	A	T	ENST00000465530	ENSG00000185267	CDNF	TRUE	FALSE
chr10	14828144	C	A	ENST00000465530	ENSG00000185267	CDNF	TRUE	FALSE
chr10	14828144	C	G	ENST00000465530	ENSG00000185267	CDNF	TRUE	FALSE
chr10	14828144	C	T	ENST00000465530	ENSG00000185267	CDNF	TRUE	FALSE
chr10	14828156	C	A	ENST00000465530	ENSG00000185267	CDNF	TRUE	TRUE
chr10	14828159	T	A	ENST00000465530	ENSG00000185267	CDNF	TRUE	TRUE
chr10	14828162	C	A	ENST00000465530	ENSG00000185267	CDNF	TRUE	TRUE
chr10	14828165	T	A	ENST00000465530	ENSG00000185267	CDNF	TRUE	TRUE
chr10	14828173	A	T	ENST00000465530	ENSG00000185267	CDNF	TRUE	TRUE
chr10	14828175	G	T	ENST00000465530	ENSG00000185267	CDNF	TRUE	TRUE
chr10	14828188	A	T	ENST00000465530	ENSG00000185267	CDNF	TRUE	TRUE
chr10	14828192	C	A	ENST00000465530	ENSG00000185267	CDNF	TRUE	TRUE
chr10	14828195	T	A	ENST00000465530	ENSG00000185267	CDNF	TRUE	TRUE
chr10	14828198	C	A	ENST00000465530	ENSG00000185267	CDNF	TRUE	TRUE
chr10	14828212	G	T	ENST00000465530	ENSG00000185267	CDNF	TRUE	TRUE
chr10	14828225	C	A	ENST00000465530	ENSG00000185267	CDNF	TRUE	TRUE
chr10	14828228	T	A	ENST00000465530	ENSG00000185267	CDNF	TRUE	TRUE
chr10	14828239	G	C	ENST00000465530	ENSG00000185267	CDNF	TRUE	TRUE
chr10	14828239	G	T	ENST00000465530	ENSG00000185267	CDNF	TRUE	TRUE
chr10	14828243	T	A	ENST00000465530	ENSG00000185267	CDNF	TRUE	TRUE
chr10	14828244	G	C	ENST00000465530	ENSG00000185267	CDNF	TRUE	TRUE
chr10	14828244	G	T	ENST00000465530	ENSG00000185267	CDNF	TRUE	TRUE
chr10	14828252	G	A	ENST00000465530	ENSG00000185267	CDNF	TRUE	TRUE
chr10	14828257	A	T	ENST00000465530	ENSG00000185267	CDNF	TRUE	TRUE
chr10	14828264	C	A	ENST00000465530	ENSG00000185267	CDNF	TRUE	TRUE
chr10	14828267	T	A	ENST00000465530	ENSG00000185267	CDNF	TRUE	TRUE
chr10	14828268	A	T	ENST00000465530	ENSG00000185267	CDNF	TRUE	TRUE
chr10	14828273	C	A	ENST00000465530	ENSG00000185267	CDNF	TRUE	FALSE
chr10	14828273	C	G	ENST00000465530	ENSG00000185267	CDNF	TRUE	FALSE
chr10	14828273	C	T	ENST00000465530	ENSG00000185267	CDNF	TRUE	FALSE
chr10	14828274	T	A	ENST00000465530	ENSG00000185267	CDNF	TRUE	FALSE
chr10	14828274	T	C	ENST00000465530	ENSG00000185267	CDNF	TRUE	FALSE
chr10	14828274	T	G	ENST00000465530	ENSG00000185267	CDNF	TRUE	FALSE
chr10	14837830	A	C	ENST00000465530	ENSG00000185267	CDNF	FALSE	FALSE
chr10	14837830	A	G	ENST00000465530	ENSG00000185267	CDNF	FALSE	FALSE
chr10	14837830	A	T	ENST00000465530	ENSG00000185267	CDNF	FALSE	FALSE
chr10	14837831	C	A	ENST00000465530	ENSG00000185267	CDNF	FALSE	FALSE
chr10	14837831	C	G	ENST00000465530	ENSG00000185267	CDNF	FALSE	FALSE
chr10	14837831	C	T	ENST00000465530	ENSG00000185267	CDNF	FALSE	FALSE
chr10	14837835	C	A	ENST00000465530	ENSG00000185267	CDNF	TRUE	TRUE
chr10	14837836	A	T	ENST00000465530	ENSG00000185267	CDNF	TRUE	TRUE
chr10	14837865	C	A	ENST00000465530	ENSG00000185267	CDNF	TRUE	TRUE
chr10	14837868	G	A	ENST00000465530	ENSG00000185267	CDNF	TRUE	TRUE
chr10	14837874	G	A	ENST00000465530	ENSG00000185267	CDNF	TRUE	TRUE
chr10	14837897	A	T	ENST00000465530	ENSG00000185267	CDNF	FALSE	FALSE
chr10	14837908	G	T	ENST00000465530	ENSG00000185267	CDNF	FALSE	FALSE
chr10	14837938	G	T	ENST00000465530	ENSG00000185267	CDNF	FALSE	FALSE
chr10	14837941	C	T	ENST00000465530	ENSG00000185267	CDNF	FALSE	FALSE
chr10	14837942	C	T	ENST00000465530	ENSG00000185267	CDNF	FALSE	FALSE
chr10	14838415	G	T	ENST00000378372	ENSG00000187522	HSPA14	FALSE	FALSE
chr10	14838432	C	A	ENST00000378372	ENSG00000187522	HSPA14	FALSE	FALSE
chr10	14838437	C	A	ENST00000378372	ENSG00000187522	HSPA14	FALSE	FALSE
chr10	14838437	C	G	ENST00000378372	ENSG00000187522	HSPA14	FALSE	FALSE
chr10	14838444	T	A	ENST00000378372	ENSG00000187522	HSPA14	FALSE	FALSE
chr10	14838456	T	A	ENST00000378372	ENSG00000187522	HSPA14	TRUE	FALSE
chr10	14838456	T	G	ENST00000378372	ENSG00000187522	HSPA14	TRUE	FALSE
chr10	14838457	A	T	ENST00000378372	ENSG00000187522	HSPA14	TRUE	FALSE
chr10	14838460	G	A	ENST00000378372	ENSG00000187522	HSPA14	TRUE	FALSE
chr10	14838460	G	A	ENST00000640019	ENSG00000284024		TRUE	FALSE
chr10	14838460	G	C	ENST00000378372	ENSG00000187522	HSPA14	TRUE	FALSE
chr10	14838460	G	C	ENST00000640019	ENSG00000284024		TRUE	FALSE
chr10	14838460	G	T	ENST00000378372	ENSG00000187522	HSPA14	TRUE	FALSE
chr10	14838460	G	T	ENST00000640019	ENSG00000284024		TRUE	FALSE
chr10	14838461	T	A	ENST00000378372	ENSG00000187522	HSPA14	TRUE	FALSE
chr10	14838461	T	A	ENST00000640019	ENSG00000284024		TRUE	FALSE
chr10	14838461	T	C	ENST00000378372	ENSG00000187522	HSPA14	TRUE	FALSE
chr10	14838461	T	C	ENST00000640019	ENSG00000284024		TRUE	FALSE
chr10	14838461	T	G	ENST00000378372	ENSG00000187522	HSPA14	TRUE	FALSE
chr10	14838461	T	G	ENST00000640019	ENSG00000284024		TRUE	FALSE
chr10	14839903	A	C	ENST00000378372	ENSG00000187522	HSPA14	TRUE	FALSE
chr10	14839903	A	C	ENST00000640019	ENSG00000284024		TRUE	FALSE
chr10	14839903	A	G	ENST00000378372	ENSG00000187522	HSPA14	TRUE	FALSE
chr10	14839903	A	G	ENST00000640019	ENSG00000284024		TRUE	FALSE
chr10	14839903	A	T	ENST00000378372	ENSG00000187522	HSPA14	TRUE	FALSE
chr10	14839903	A	T	ENST00000640019	ENSG00000284024		TRUE	FALSE
chr10	14839904	G	A	ENST00000378372	ENSG00000187522	HSPA14	TRUE	TRUE
chr10	14839904	G	A	ENST00000640019	ENSG00000284024		TRUE	TRUE
chr10	14839904	G	C	ENST00000378372	ENSG00000187522	HSPA14	TRUE	FALSE
chr10	14839904	G	C	ENST00000640019	ENSG00000284024		TRUE	FALSE
chr10	14839904	G	T	ENST00000378372	ENSG00000187522	HSPA14	TRUE	FALSE
chr10	14839904	G	T	ENST00000640019	ENSG00000284024		TRUE	FALSE
chr10	14839944	C	T	ENST00000378372	ENSG00000187522	HSPA14	TRUE	TRUE
chr10	14839970	C	A	ENST00000378372	ENSG00000187522	HSPA14	TRUE	TRUE
chr10	14839970	C	G	ENST00000378372	ENSG00000187522	HSPA14	TRUE	TRUE
chr10	14839972	C	A	ENST00000378372	ENSG00000187522	HSPA14	TRUE	TRUE
chr10	14839972	C	G	ENST00000378372	ENSG00000187522	HSPA14	TRUE	TRUE
chr10	14839974	G	T	ENST00000378372	ENSG00000187522	HSPA14	TRUE	TRUE
chr10	14839980	G	T	ENST00000378372	ENSG00000187522	HSPA14	TRUE	TRUE
chr10	14839983	G	T	ENST00000378372	ENSG00000187522	HSPA14	TRUE	TRUE
chr10	14839986	G	A	ENST00000378372	ENSG00000187522	HSPA14	TRUE	FALSE
chr10	14839986	G	A	ENST00000640019	ENSG00000284024		TRUE	FALSE
chr10	14839986	G	C	ENST00000378372	ENSG00000187522	HSPA14	TRUE	TRUE
chr10	14839986	G	C	ENST00000640019	ENSG00000284024		TRUE	TRUE
chr10	14839986	G	T	ENST00000378372	ENSG00000187522	HSPA14	TRUE	TRUE
chr10	14839986	G	T	ENST00000640019	ENSG00000284024		TRUE	TRUE
chr10	14839987	T	A	ENST00000378372	ENSG00000187522	HSPA14	TRUE	TRUE
chr10	14839987	T	A	ENST00000640019	ENSG00000284024		TRUE	TRUE
chr10	14839987	T	C	ENST00000378372	ENSG00000187522	HSPA14	TRUE	FALSE
chr10	14839987	T	C	ENST00000640019	ENSG00000284024		TRUE	FALSE
chr10	14839987	T	G	ENST00000378372	ENSG00000187522	HSPA14	TRUE	TRUE
chr10	14839987	T	G	ENST00000640019	ENSG00000284024		TRUE	TRUE
chr10	14840073	A	C	ENST00000378372	ENSG00000187522	HSPA14	TRUE	FALSE
chr10	14840073	A	C	ENST00000640019	ENSG00000284024		TRUE	FALSE
chr10	14840073	A	G	ENST00000378372	ENSG00000187522	HSPA14	TRUE	FALSE
chr10	14840073	A	G	ENST00000640019	ENSG00000284024		TRUE	FALSE
chr10	14840073	A	T	ENST00000378372	ENSG00000187522	HSPA14	TRUE	FALSE
chr10	14840073	A	T	ENST00000640019	ENSG00000284024		TRUE	FALSE
chr10	14840074	G	A	ENST00000378372	ENSG00000187522	HSPA14	TRUE	FALSE
chr10	14840074	G	A	ENST00000640019	ENSG00000284024		TRUE	FALSE
chr10	14840074	G	C	ENST00000378372	ENSG00000187522	HSPA14	TRUE	FALSE
chr10	14840074	G	C	ENST00000640019	ENSG00000284024		TRUE	FALSE
chr10	14840074	G	T	ENST00000378372	ENSG00000187522	HSPA14	TRUE	FALSE
chr10	14840074	G	T	ENST00000640019	ENSG00000284024		TRUE	FALSE
chr10	14840081	G	T	ENST00000378372	ENSG00000187522	HSPA14
chr10	14840085	T	A	ENST00000378372	ENSG00000187522	HSPA14
chr10	14840093	A	T	ENST00000378372	ENSG00000187522	HSPA14
chr10	14840096	C	T	ENST00000378372	ENSG00000187522	HSPA14
chr10	14840102	A	T	ENST00000378372	ENSG00000187522	HSPA14
chr10	14840108	A	T	ENST00000378372	ENSG00000187522	HSPA14	TRUE	TRUE
chr10	14840118	C	A	ENST00000378372	ENSG00000187522	HSPA14	TRUE	TRUE
chr10	14840118	C	G	ENST00000378372	ENSG00000187522	HSPA14	TRUE	TRUE
chr10	14840132	A	T	ENST00000378372	ENSG00000187522	HSPA14	TRUE	TRUE
chr10	14840138	A	T	ENST00000378372	ENSG00000187522	HSPA14
chr10	14840141	C	T	ENST00000378372	ENSG00000187522	HSPA14
chr10	14840153	A	T	ENST00000378372	ENSG00000187522	HSPA14
chr10	14840158	G	A	ENST00000378372	ENSG00000187522	HSPA14	TRUE	FALSE
chr10	14840158	G	A	ENST00000640019	ENSG00000284024		TRUE	FALSE
chr10	14840158	G	C	ENST00000378372	ENSG00000187522	HSPA14	TRUE	FALSE
chr10	14840158	G	C	ENST00000640019	ENSG00000284024		TRUE	FALSE
chr10	14840158	G	T	ENST00000378372	ENSG00000187522	HSPA14	TRUE	FALSE
chr10	14840158	G	T	ENST00000640019	ENSG00000284024		TRUE	FALSE
chr10	14840159	T	A	ENST00000378372	ENSG00000187522	HSPA14	TRUE	FALSE
chr10	14840159	T	A	ENST00000640019	ENSG00000284024		TRUE	FALSE
chr10	14840159	T	C	ENST00000378372	ENSG00000187522	HSPA14	TRUE	FALSE
chr10	14840159	T	C	ENST00000640019	ENSG00000284024		TRUE	FALSE
chr10	14840159	T	G	ENST00000378372	ENSG00000187522	HSPA14	TRUE	FALSE
chr10	14840159	T	G	ENST00000640019	ENSG00000284024		TRUE	FALSE
chr10	14842132	A	C	ENST00000640019	ENSG00000284024		FALSE	FALSE
chr10	14842132	A	G	ENST00000640019	ENSG00000284024		FALSE	FALSE
chr10	14842132	A	T	ENST00000640019	ENSG00000284024		FALSE	FALSE
chr10	14842133	G	A	ENST00000640019	ENSG00000284024		FALSE	FALSE
chr10	14842133	G	C	ENST00000640019	ENSG00000284024		FALSE	FALSE
chr10	14842133	G	T	ENST00000640019	ENSG00000284024		FALSE	FALSE
chr10	14842319	G	A	ENST00000640019	ENSG00000284024		FALSE	FALSE
chr10	14842320	G	A	ENST00000640019	ENSG00000284024		FALSE	FALSE
chr10	14842324	A	T	ENST00000640019	ENSG00000284024		FALSE	FALSE
chr10	14842327	C	T	ENST00000640019	ENSG00000284024		FALSE	FALSE
chr10	14842330	G	T	ENST00000640019	ENSG00000284024		FALSE	FALSE
chr10	14842336	C	T	ENST00000640019	ENSG00000284024		TRUE	FALSE
chr10	14842360	G	T	ENST00000640019	ENSG00000284024		TRUE	TRUE
chr10	14842366	G	T	ENST00000640019	ENSG00000284024		TRUE	TRUE
chr10	14842371	T	A	ENST00000640019	ENSG00000284024		TRUE	TRUE
chr10	14842371	T	G	ENST00000640019	ENSG00000284024		TRUE	TRUE
chr10	14842375	C	T	ENST00000640019	ENSG00000284024		TRUE	TRUE
chr10	14842384	C	T	ENST00000640019	ENSG00000284024		TRUE	TRUE
chr10	14842413	T	A	ENST00000640019	ENSG00000284024		TRUE	TRUE
chr10	14842413	T	G	ENST00000640019	ENSG00000284024		TRUE	TRUE
chr10	14842414	C	T	ENST00000640019	ENSG00000284024		TRUE	TRUE
chr10	14842426	A	T	ENST00000640019	ENSG00000284024		TRUE	TRUE
chr10	14842429	C	T	ENST00000640019	ENSG00000284024		TRUE	TRUE
chr10	14842435	C	T	ENST00000640019	ENSG00000284024		TRUE	TRUE
chr10	14842438	C	T	ENST00000640019	ENSG00000284024		TRUE	TRUE
chr10	14842441	G	T	ENST00000640019	ENSG00000284024		TRUE	TRUE
chr10	14842459	G	T	ENST00000640019	ENSG00000284024		TRUE	TRUE
chr10	14842465	C	T	ENST00000640019	ENSG00000284024		TRUE	TRUE
chr10	14842470	C	A	ENST00000640019	ENSG00000284024		TRUE	TRUE
chr10	14842477	A	T	ENST00000640019	ENSG00000284024		TRUE	TRUE
chr10	14842483	A	T	ENST00000640019	ENSG00000284024		TRUE	TRUE
chr10	14842492	A	T	ENST00000640019	ENSG00000284024		TRUE	TRUE
chr10	14842499	T	A	ENST00000640019	ENSG00000284024		TRUE	TRUE
chr10	14842499	T	G	ENST00000640019	ENSG00000284024		TRUE	TRUE
chr10	14842503	T	A	ENST00000640019	ENSG00000284024		TRUE	TRUE
chr10	14842503	T	G	ENST00000640019	ENSG00000284024		TRUE	TRUE
chr10	14842505	T	A	ENST00000640019	ENSG00000284024		TRUE	TRUE
chr10	14842505	T	G	ENST00000640019	ENSG00000284024		TRUE	TRUE
chr10	14842507	A	T	ENST00000640019	ENSG00000284024		TRUE	TRUE
chr10	14842515	T	A	ENST00000640019	ENSG00000284024		TRUE	TRUE
chr10	14842515	T	G	ENST00000640019	ENSG00000284024		TRUE	TRUE
chr10	14842540	G	T	ENST00000640019	ENSG00000284024		TRUE	TRUE
chr10	14842554	T	A	ENST00000640019	ENSG00000284024		TRUE	TRUE
chr10	14842563	T	A	ENST00000640019	ENSG00000284024		TRUE	TRUE
chr10	14842563	T	G	ENST00000640019	ENSG00000284024		TRUE	TRUE
chr10	14842571	T	A	ENST00000640019	ENSG00000284024		TRUE	TRUE
chr10	14842576	C	T	ENST00000640019	ENSG00000284024		TRUE	TRUE
chr10	14842585	C	T	ENST00000640019	ENSG00000284024		TRUE	TRUE
chr10	14842591	C	T	ENST00000640019	ENSG00000284024		TRUE	TRUE
chr10	14842616	T	A	ENST00000640019	ENSG00000284024		TRUE	TRUE
chr10	14842616	T	G	ENST00000640019	ENSG00000284024		TRUE	TRUE
chr10	14842621	G	T	ENST00000640019	ENSG00000284024		TRUE	TRUE
chr10	14842634	G	A	ENST00000640019	ENSG00000284024		TRUE	TRUE
chr10	14842635	G	A	ENST00000640019	ENSG00000284024		TRUE	TRUE
chr10	14842639	A	T	ENST00000640019	ENSG00000284024		TRUE	TRUE
chr10	14842647	T	A	ENST00000640019	ENSG00000284024		TRUE	TRUE
chr10	14842651	C	T	ENST00000640019	ENSG00000284024		TRUE	TRUE
chr10	14842658	T	A	ENST00000640019	ENSG00000284024		TRUE	TRUE
chr10	14842658	T	G	ENST00000640019	ENSG00000284024		TRUE	TRUE
chr10	14842681	G	T	ENST00000640019	ENSG00000284024		TRUE	TRUE
chr10	14842684	G	T	ENST00000640019	ENSG00000284024		TRUE	TRUE
chr10	14842687	G	T	ENST00000640019	ENSG00000284024		TRUE	TRUE
chr10	14842702	A	T	ENST00000640019	ENSG00000284024		TRUE	TRUE
chr10	14842706	C	A	ENST00000640019	ENSG00000284024		TRUE	TRUE
chr10	14842706	C	G	ENST00000640019	ENSG00000284024		TRUE	TRUE
chr10	14842708	A	T	ENST00000640019	ENSG00000284024		TRUE	TRUE
chr10	14842717	C	T	ENST00000640019	ENSG00000284024		TRUE	TRUE
chr10	14842732	C	T	ENST00000640019	ENSG00000284024		TRUE	TRUE
chr10	14842742	T	A	ENST00000640019	ENSG00000284024		TRUE	TRUE
chr10	14842744	A	T	ENST00000640019	ENSG00000284024		TRUE	TRUE
chr10	14842753	A	T	ENST00000640019	ENSG00000284024		TRUE	TRUE
chr10	14842760	C	A	ENST00000640019	ENSG00000284024		TRUE	TRUE
chr10	14842760	C	G	ENST00000640019	ENSG00000284024		TRUE	TRUE
chr10	14842765	G	T	ENST00000640019	ENSG00000284024		TRUE	TRUE
chr10	14842773	T	A	ENST00000640019	ENSG00000284024		TRUE	TRUE
chr10	14842774	C	T	ENST00000640019	ENSG00000284024		TRUE	TRUE
chr10	14842780	A	T	ENST00000640019	ENSG00000284024		TRUE	TRUE
chr10	14842798	C	T	ENST00000640019	ENSG00000284024		FALSE	FALSE
chr10	14842801	G	T	ENST00000640019	ENSG00000284024		FALSE	FALSE
chr10	14842816	G	T	ENST00000640019	ENSG00000284024		FALSE	FALSE
chr10	14842826	G	A	ENST00000640019	ENSG00000284024		FALSE	FALSE
chr10	14842827	G	A	ENST00000640019	ENSG00000284024		FALSE	FALSE
chr10	14842831	G	T	ENST00000640019	ENSG00000284024		FALSE	FALSE
chr10	14842838	C	A	ENST00000640019	ENSG00000284024		FALSE	FALSE
chr10	14842847	G	A	ENST00000640019	ENSG00000284024		TRUE	FALSE
chr10	14842847	G	C	ENST00000640019	ENSG00000284024		TRUE	FALSE
chr10	14842847	G	T	ENST00000640019	ENSG00000284024		TRUE	FALSE
chr10	14842848	T	A	ENST00000640019	ENSG00000284024		TRUE	FALSE
chr10	14842848	T	C	ENST00000640019	ENSG00000284024		TRUE	FALSE
chr10	14842848	T	G	ENST00000640019	ENSG00000284024		TRUE	FALSE
chr10	14843369	A	C	ENST00000640019	ENSG00000284024		TRUE	FALSE
chr10	14843369	A	G	ENST00000640019	ENSG00000284024		TRUE	FALSE
chr10	14843369	A	T	ENST00000640019	ENSG00000284024		TRUE	FALSE
chr10	14843370	G	A	ENST00000640019	ENSG00000284024		TRUE	FALSE
chr10	14843370	G	C	ENST00000640019	ENSG00000284024		TRUE	FALSE
chr10	14843370	G	T	ENST00000640019	ENSG00000284024		TRUE	FALSE
chr10	14843375	C	A	ENST00000640019	ENSG00000284024		FALSE	FALSE
chr10	14843379	C	T	ENST00000640019	ENSG00000284024		FALSE	FALSE
chr10	14843396	C	A	ENST00000640019	ENSG00000284024		FALSE	FALSE
chr10	14843396	C	G	ENST00000640019	ENSG00000284024		FALSE	FALSE
chr10	14843418	A	T	ENST00000640019	ENSG00000284024		FALSE	FALSE
chr10	14843438	T	A	ENST00000640019	ENSG00000284024		FALSE	FALSE
chr10	14843439	C	T	ENST00000640019	ENSG00000284024		FALSE	FALSE
chr10	14843457	A	T	ENST00000640019	ENSG00000284024		FALSE	FALSE
chr10	14843475	G	T	ENST00000640019	ENSG00000284024		FALSE	FALSE
chr10	14843489	C	A	ENST00000640019	ENSG00000284024		FALSE	FALSE
chr10	14843532	C	T	ENST00000640019	ENSG00000284024		FALSE	FALSE
chr10	14843551	C	A	ENST00000640019	ENSG00000284024		FALSE	FALSE
chr10	14843553	A	T	ENST00000640019	ENSG00000284024		FALSE	FALSE
chr10	14843587	T	A	ENST00000640019	ENSG00000284024		FALSE	FALSE
chr10	14843595	G	T	ENST00000640019	ENSG00000284024		FALSE	FALSE
chr10	14843611	G	A	ENST00000640019	ENSG00000284024		FALSE	FALSE
chr10	14843612	G	A	ENST00000640019	ENSG00000284024		FALSE	FALSE
chr10	14843619	C	T	ENST00000640019	ENSG00000284024		FALSE	FALSE
chr10	14843622	A	T	ENST00000640019	ENSG00000284024		FALSE	FALSE
chr10	14843632	C	A	ENST00000640019	ENSG00000284024		FALSE	FALSE
chr10	14843632	C	G	ENST00000640019	ENSG00000284024		FALSE	FALSE
chr10	14843655	G	T	ENST00000640019	ENSG00000284024		FALSE	FALSE
chr10	14843659	T	A	ENST00000640019	ENSG00000284024		FALSE	FALSE
chr10	14843664	G	T	ENST00000640019	ENSG00000284024		FALSE	FALSE
chr10	14843673	C	T	ENST00000640019	ENSG00000284024		FALSE	FALSE
chr10	14843677	T	A	ENST00000640019	ENSG00000284024		FALSE	FALSE
chr10	14843682	C	T	ENST00000640019	ENSG00000284024		FALSE	FALSE
chr10	14843685	G	T	ENST00000640019	ENSG00000284024		FALSE	FALSE
chr10	14843692	C	A	ENST00000640019	ENSG00000284024		FALSE	FALSE
chr10	14843692	C	G	ENST00000640019	ENSG00000284024		FALSE	FALSE
chr10	14843694	A	T	ENST00000640019	ENSG00000284024		FALSE	FALSE
chr10	14843700	G	T	ENST00000640019	ENSG00000284024		FALSE	FALSE
chr10	14843703	G	T	ENST00000640019	ENSG00000284024		FALSE	FALSE
chr10	14843706	G	T	ENST00000640019	ENSG00000284024		FALSE	FALSE
chr10	14843709	A	T	ENST00000640019	ENSG00000284024
chr10	14843736	G	T	ENST00000640019	ENSG00000284024		FALSE	FALSE
chr10	14843739	G	T	ENST00000640019	ENSG00000284024		FALSE	FALSE
chr10	14843751	C	T	ENST00000640019	ENSG00000284024		FALSE	FALSE
chr10	14843754	C	T	ENST00000640019	ENSG00000284024		FALSE	FALSE
chr10	14843769	G	T	ENST00000640019	ENSG00000284024		FALSE	FALSE
chr10	14843799	A	T	ENST00000640019	ENSG00000284024		FALSE	FALSE
chr10	14843806	T	A	ENST00000640019	ENSG00000284024		FALSE	FALSE
chr10	14843820	G	T	ENST00000640019	ENSG00000284024		FALSE	FALSE
chr10	14843823	G	T	ENST00000640019	ENSG00000284024		FALSE	FALSE
chr10	14843841	C	T	ENST00000640019	ENSG00000284024		FALSE	FALSE
chr10	14843853	G	T	ENST00000640019	ENSG00000284024		FALSE	FALSE
chr10	14843856	A	T	ENST00000640019	ENSG00000284024		FALSE	FALSE
chr10	14843860	T	A	ENST00000640019	ENSG00000284024		FALSE	FALSE
chr10	14843865	C	T	ENST00000640019	ENSG00000284024		FALSE	FALSE
chr10	14843872	T	A	ENST00000640019	ENSG00000284024		FALSE	FALSE
chr10	14843878	C	A	ENST00000640019	ENSG00000284024		FALSE	FALSE
chr10	14843886	A	T	ENST00000640019	ENSG00000284024		FALSE	FALSE
chr10	14848607	A	C	ENST00000378372	ENSG00000187522	HSPA14	TRUE	FALSE
chr10	14848607	A	G	ENST00000378372	ENSG00000187522	HSPA14	TRUE	FALSE
chr10	14848607	A	T	ENST00000378372	ENSG00000187522	HSPA14	TRUE	FALSE
chr10	14848608	G	A	ENST00000378372	ENSG00000187522	HSPA14	TRUE	FALSE
chr10	14848608	G	C	ENST00000378372	ENSG00000187522	HSPA14	TRUE	FALSE
chr10	14848608	G	T	ENST00000378372	ENSG00000187522	HSPA14	TRUE	FALSE
chr10	14848622	C	T	ENST00000378372	ENSG00000187522	HSPA14	TRUE	TRUE
chr10	14848628	C	T	ENST00000378372	ENSG00000187522	HSPA14	TRUE	TRUE
chr10	14848631	A	T	ENST00000378372	ENSG00000187522	HSPA14	TRUE	TRUE
chr10	14848636	C	A	ENST00000378372	ENSG00000187522	HSPA14	TRUE	TRUE
chr10	14848636	C	G	ENST00000378372	ENSG00000187522	HSPA14	TRUE	TRUE
chr10	14848643	G	T	ENST00000378372	ENSG00000187522	HSPA14	TRUE	TRUE
chr10	14848649	A	T	ENST00000378372	ENSG00000187522	HSPA14	TRUE	TRUE
chr10	14848654	T	A	ENST00000378372	ENSG00000187522	HSPA14	TRUE	TRUE
chr10	14848656	T	A	ENST00000378372	ENSG00000187522	HSPA14	TRUE	TRUE
chr10	14848656	T	G	ENST00000378372	ENSG00000187522	HSPA14	TRUE	TRUE
chr10	14848658	G	A	ENST00000378372	ENSG00000187522	HSPA14	TRUE	FALSE
chr10	14848658	G	C	ENST00000378372	ENSG00000187522	HSPA14	TRUE	FALSE
chr10	14848658	G	T	ENST00000378372	ENSG00000187522	HSPA14	TRUE	FALSE
chr10	14848659	T	A	ENST00000378372	ENSG00000187522	HSPA14	TRUE	FALSE
chr10	14848659	T	C	ENST00000378372	ENSG00000187522	HSPA14	TRUE	FALSE
chr10	14848659	T	G	ENST00000378372	ENSG00000187522	HSPA14	TRUE	FALSE
chr10	14848788	A	C	ENST00000378372	ENSG00000187522	HSPA14	TRUE	TRUE
chr10	14848788	A	G	ENST00000378372	ENSG00000187522	HSPA14	TRUE	TRUE
chr10	14848788	A	T	ENST00000378372	ENSG00000187522	HSPA14	TRUE	TRUE
chr10	14848789	G	A	ENST00000378372	ENSG00000187522	HSPA14	TRUE	TRUE
chr10	14848789	G	C	ENST00000378372	ENSG00000187522	HSPA14	TRUE	TRUE
chr10	14848789	G	T	ENST00000378372	ENSG00000187522	HSPA14	TRUE	TRUE
chr10	14848796	G	T	ENST00000378372	ENSG00000187522	HSPA14	TRUE	TRUE
chr10	14848799	A	T	ENST00000378372	ENSG00000187522	HSPA14	TRUE	TRUE
chr10	14848808	A	T	ENST00000378372	ENSG00000187522	HSPA14	TRUE	TRUE
chr10	14848812	T	A	ENST00000378372	ENSG00000187522	HSPA14	TRUE	TRUE
chr10	14848812	T	G	ENST00000378372	ENSG00000187522	HSPA14	TRUE	TRUE
chr10	14848814	C	T	ENST00000378372	ENSG00000187522	HSPA14	TRUE	TRUE
chr10	14848819	T	A	ENST00000378372	ENSG00000187522	HSPA14	TRUE	TRUE
chr10	14848819	T	G	ENST00000378372	ENSG00000187522	HSPA14	TRUE	TRUE
chr10	14848820	G	T	ENST00000378372	ENSG00000187522	HSPA14	TRUE	TRUE
chr10	14848832	G	T	ENST00000378372	ENSG00000187522	HSPA14	TRUE	TRUE
chr10	14848835	G	T	ENST00000378372	ENSG00000187522	HSPA14	TRUE	TRUE
chr10	14848838	G	T	ENST00000378372	ENSG00000187522	HSPA14	TRUE	TRUE
chr10	14848844	A	T	ENST00000378372	ENSG00000187522	HSPA14	TRUE	TRUE
chr10	14848859	G	T	ENST00000378372	ENSG00000187522	HSPA14	TRUE	TRUE
chr10	14848871	A	T	ENST00000378372	ENSG00000187522	HSPA14	TRUE	TRUE
chr10	14848886	A	T	ENST00000378372	ENSG00000187522	HSPA14	TRUE	TRUE
chr10	14848892	A	T	ENST00000378372	ENSG00000187522	HSPA14	TRUE	TRUE
chr10	14848895	G	T	ENST00000378372	ENSG00000187522	HSPA14
chr10	14848896	G	A	ENST00000378372	ENSG00000187522	HSPA14	TRUE	FALSE
chr10	14848896	G	C	ENST00000378372	ENSG00000187522	HSPA14	TRUE	FALSE
chr10	14848896	G	T	ENST00000378372	ENSG00000187522	HSPA14	TRUE	FALSE
chr10	14848897	T	A	ENST00000378372	ENSG00000187522	HSPA14	TRUE	FALSE
chr10	14848897	T	C	ENST00000378372	ENSG00000187522	HSPA14	TRUE	FALSE
chr10	14848897	T	G	ENST00000378372	ENSG00000187522	HSPA14	TRUE	FALSE
chr10	14849719	A	C	ENST00000378372	ENSG00000187522	HSPA14	TRUE	FALSE
chr10	14849719	A	G	ENST00000378372	ENSG00000187522	HSPA14	TRUE	FALSE
chr10	14849719	A	T	ENST00000378372	ENSG00000187522	HSPA14	TRUE	FALSE
chr10	14849720	G	A	ENST00000378372	ENSG00000187522	HSPA14	TRUE	FALSE
chr10	14849720	G	C	ENST00000378372	ENSG00000187522	HSPA14	TRUE	FALSE
chr10	14849720	G	T	ENST00000378372	ENSG00000187522	HSPA14	TRUE	FALSE
chr10	14849739	T	A	ENST00000378372	ENSG00000187522	HSPA14	TRUE	TRUE
chr10	14849745	C	A	ENST00000378372	ENSG00000187522	HSPA14	TRUE	TRUE
chr10	14849745	C	G	ENST00000378372	ENSG00000187522	HSPA14	TRUE	TRUE
chr10	14849786	G	T	ENST00000378372	ENSG00000187522	HSPA14	TRUE	TRUE
chr10	14849789	G	T	ENST00000378372	ENSG00000187522	HSPA14	TRUE	TRUE
chr10	14849792	A	T	ENST00000378372	ENSG00000187522	HSPA14	TRUE	TRUE
chr10	14849795	C	T	ENST00000378372	ENSG00000187522	HSPA14	TRUE	TRUE
chr10	14849798	A	T	ENST00000378372	ENSG00000187522	HSPA14	TRUE	TRUE
chr10	14849810	G	T	ENST00000378372	ENSG00000187522	HSPA14	TRUE	TRUE
chr10	14849812	G	A	ENST00000378372	ENSG00000187522	HSPA14	TRUE	FALSE
chr10	14849812	G	C	ENST00000378372	ENSG00000187522	HSPA14	TRUE	FALSE
chr10	14849812	G	T	ENST00000378372	ENSG00000187522	HSPA14	TRUE	FALSE
chr10	14849813	T	A	ENST00000378372	ENSG00000187522	HSPA14	TRUE	FALSE
chr10	14849813	T	C	ENST00000378372	ENSG00000187522	HSPA14	TRUE	FALSE
chr10	14849813	T	G	ENST00000378372	ENSG00000187522	HSPA14	TRUE	FALSE
chr10	14851217	A	C	ENST00000378372	ENSG00000187522	HSPA14	TRUE	FALSE
chr10	14851217	A	G	ENST00000378372	ENSG00000187522	HSPA14	TRUE	FALSE
chr10	14851217	A	T	ENST00000378372	ENSG00000187522	HSPA14	TRUE	FALSE
chr10	14851218	G	A	ENST00000378372	ENSG00000187522	HSPA14	TRUE	FALSE
chr10	14851218	G	C	ENST00000378372	ENSG00000187522	HSPA14	TRUE	FALSE
chr10	14851218	G	T	ENST00000378372	ENSG00000187522	HSPA14	TRUE	FALSE
chr10	14851220	G	T	ENST00000378372	ENSG00000187522	HSPA14	TRUE	TRUE
chr10	14851229	A	T	ENST00000378372	ENSG00000187522	HSPA14	TRUE	TRUE
chr10	14851238	G	T	ENST00000378372	ENSG00000187522	HSPA14	TRUE	TRUE
chr10	14851251	T	A	ENST00000378372	ENSG00000187522	HSPA14	TRUE	TRUE
chr10	14851253	C	T	ENST00000378372	ENSG00000187522	HSPA14	TRUE	TRUE
chr10	14851257	T	A	ENST00000378372	ENSG00000187522	HSPA14	TRUE	TRUE
chr10	14851257	T	G	ENST00000378372	ENSG00000187522	HSPA14	TRUE	TRUE
chr10	14851265	G	T	ENST00000378372	ENSG00000187522	HSPA14	TRUE	TRUE
chr10	14851291	T	A	ENST00000378372	ENSG00000187522	HSPA14	TRUE	TRUE
chr10	14851291	T	G	ENST00000378372	ENSG00000187522	HSPA14	TRUE	TRUE
chr10	14851292	G	T	ENST00000378372	ENSG00000187522	HSPA14	TRUE	TRUE
chr10	14851298	G	T	ENST00000378372	ENSG00000187522	HSPA14	TRUE	TRUE
chr10	14851301	C	T	ENST00000378372	ENSG00000187522	HSPA14	TRUE	TRUE
chr10	14851316	G	T	ENST00000378372	ENSG00000187522	HSPA14	TRUE	TRUE
chr10	14851319	A	T	ENST00000378372	ENSG00000187522	HSPA14	TRUE	TRUE
chr10	14851324	G	A	ENST00000378372	ENSG00000187522	HSPA14	TRUE	FALSE
chr10	14851324	G	C	ENST00000378372	ENSG00000187522	HSPA14	TRUE	FALSE
chr10	14851324	G	T	ENST00000378372	ENSG00000187522	HSPA14	TRUE	FALSE
chr10	14851325	T	A	ENST00000378372	ENSG00000187522	HSPA14	TRUE	FALSE
chr10	14851325	T	C	ENST00000378372	ENSG00000187522	HSPA14	TRUE	FALSE
chr10	14851325	T	G	ENST00000378372	ENSG00000187522	HSPA14	TRUE	FALSE
chr10	14852368	A	C	ENST00000378372	ENSG00000187522	HSPA14	TRUE	FALSE
chr10	14852368	A	G	ENST00000378372	ENSG00000187522	HSPA14	TRUE	FALSE
chr10	14852368	A	T	ENST00000378372	ENSG00000187522	HSPA14	TRUE	FALSE
chr10	14852369	G	A	ENST00000378372	ENSG00000187522	HSPA14	TRUE	FALSE
chr10	14852369	G	C	ENST00000378372	ENSG00000187522	HSPA14	TRUE	FALSE
chr10	14852369	G	T	ENST00000378372	ENSG00000187522	HSPA14	TRUE	FALSE
chr10	14852378	T	A	ENST00000378372	ENSG00000187522	HSPA14	TRUE	TRUE
chr10	14852386	A	T	ENST00000378372	ENSG00000187522	HSPA14	TRUE	TRUE
chr10	14852392	G	T	ENST00000378372	ENSG00000187522	HSPA14	TRUE	TRUE
chr10	14852395	G	T	ENST00000378372	ENSG00000187522	HSPA14	TRUE	TRUE
chr10	14852405	T	A	ENST00000378372	ENSG00000187522	HSPA14	TRUE	TRUE
chr10	14852405	T	G	ENST00000378372	ENSG00000187522	HSPA14	TRUE	TRUE
chr10	14852422	G	T	ENST00000378372	ENSG00000187522	HSPA14	TRUE	TRUE
chr10	14852434	G	T	ENST00000378372	ENSG00000187522	HSPA14	TRUE	TRUE
chr10	14852442	T	A	ENST00000378372	ENSG00000187522	HSPA14	TRUE	TRUE
chr10	14852442	T	G	ENST00000378372	ENSG00000187522	HSPA14	TRUE	TRUE
chr10	14852453	C	A	ENST00000378372	ENSG00000187522	HSPA14	TRUE	TRUE
chr10	14852453	C	G	ENST00000378372	ENSG00000187522	HSPA14	TRUE	TRUE
chr10	14852494	G	T	ENST00000378372	ENSG00000187522	HSPA14	TRUE	TRUE
chr10	14852501	T	A	ENST00000378372	ENSG00000187522	HSPA14	TRUE	TRUE
chr10	14852501	T	G	ENST00000378372	ENSG00000187522	HSPA14	TRUE	TRUE
chr10	14852506	C	T	ENST00000378372	ENSG00000187522	HSPA14	TRUE	TRUE
chr10	14852511	T	A	ENST00000378372	ENSG00000187522	HSPA14	TRUE	TRUE
chr10	14852511	T	G	ENST00000378372	ENSG00000187522	HSPA14	TRUE	TRUE
chr10	14852521	G	T	ENST00000378372	ENSG00000187522	HSPA14	TRUE	TRUE
chr10	14852527	C	T	ENST00000378372	ENSG00000187522	HSPA14	TRUE	TRUE
chr10	14852530	A	T	ENST00000378372	ENSG00000187522	HSPA14	TRUE	TRUE
chr10	14852532	G	A	ENST00000378372	ENSG00000187522	HSPA14	TRUE	TRUE
chr10	14852532	G	C	ENST00000378372	ENSG00000187522	HSPA14	TRUE	TRUE
chr10	14852532	G	T	ENST00000378372	ENSG00000187522	HSPA14	TRUE	FALSE
chr10	14852533	T	A	ENST00000378372	ENSG00000187522	HSPA14	TRUE	TRUE
chr10	14852533	T	C	ENST00000378372	ENSG00000187522	HSPA14	FALSE	FALSE
chr10	14852533	T	G	ENST00000378372	ENSG00000187522	HSPA14	TRUE	FALSE
chr10	14854123	A	C	ENST00000378372	ENSG00000187522	HSPA14	TRUE	FALSE
chr10	14854123	A	G	ENST00000378372	ENSG00000187522	HSPA14	TRUE	FALSE
chr10	14854123	A	T	ENST00000378372	ENSG00000187522	HSPA14	TRUE	FALSE
chr10	14854124	G	A	ENST00000378372	ENSG00000187522	HSPA14	TRUE	FALSE
chr10	14854124	G	C	ENST00000378372	ENSG00000187522	HSPA14	TRUE	FALSE
chr10	14854124	G	T	ENST00000378372	ENSG00000187522	HSPA14	TRUE	FALSE
chr10	14854132	A	T	ENST00000378372	ENSG00000187522	HSPA14	TRUE	TRUE
chr10	14854144	A	T	ENST00000378372	ENSG00000187522	HSPA14	TRUE	TRUE
chr10	14854147	G	T	ENST00000378372	ENSG00000187522	HSPA14	TRUE	TRUE
chr10	14854156	C	T	ENST00000378372	ENSG00000187522	HSPA14	TRUE	TRUE
chr10	14854168	A	T	ENST00000378372	ENSG00000187522	HSPA14	TRUE	TRUE
chr10	14854172	T	A	ENST00000378372	ENSG00000187522	HSPA14	TRUE	TRUE
chr10	14854172	T	G	ENST00000378372	ENSG00000187522	HSPA14	TRUE	TRUE
chr10	14854186	G	T	ENST00000378372	ENSG00000187522	HSPA14	TRUE	TRUE
chr10	14854195	A	T	ENST00000378372	ENSG00000187522	HSPA14	TRUE	TRUE
chr10	14854205	T	A	ENST00000378372	ENSG00000187522	HSPA14	TRUE	TRUE
chr10	14854208	C	A	ENST00000378372	ENSG00000187522	HSPA14	TRUE	TRUE
chr10	14854208	C	G	ENST00000378372	ENSG00000187522	HSPA14	TRUE	TRUE
chr10	14854214	T	A	ENST00000378372	ENSG00000187522	HSPA14	TRUE	TRUE
chr10	14854216	G	T	ENST00000378372	ENSG00000187522	HSPA14	TRUE	TRUE
chr10	14854230	T	A	ENST00000378372	ENSG00000187522	HSPA14	TRUE	TRUE
chr10	14854241	C	A	ENST00000378372	ENSG00000187522	HSPA14	TRUE	TRUE
chr10	14854241	C	G	ENST00000378372	ENSG00000187522	HSPA14	TRUE	TRUE
chr10	14854244	T	A	ENST00000378372	ENSG00000187522	HSPA14	TRUE	TRUE
chr10	14854244	T	G	ENST00000378372	ENSG00000187522	HSPA14	TRUE	TRUE
chr10	14854248	T	A	ENST00000378372	ENSG00000187522	HSPA14	TRUE	TRUE
chr10	14854248	T	G	ENST00000378372	ENSG00000187522	HSPA14	TRUE	TRUE
chr10	14854249	G	T	ENST00000378372	ENSG00000187522	HSPA14	TRUE	TRUE
chr10	14854255	C	T	ENST00000378372	ENSG00000187522	HSPA14	TRUE	TRUE
chr10	14854269	C	A	ENST00000378372	ENSG00000187522	HSPA14	TRUE	TRUE
chr10	14854279	A	T	ENST00000378372	ENSG00000187522	HSPA14	TRUE	TRUE
chr10	14854281	G	A	ENST00000378372	ENSG00000187522	HSPA14	TRUE	FALSE
chr10	14854281	G	C	ENST00000378372	ENSG00000187522	HSPA14	TRUE	FALSE
chr10	14854281	G	T	ENST00000378372	ENSG00000187522	HSPA14	TRUE	FALSE
chr10	14854282	T	A	ENST00000378372	ENSG00000187522	HSPA14	TRUE	FALSE
chr10	14854282	T	C	ENST00000378372	ENSG00000187522	HSPA14	TRUE	FALSE
chr10	14854282	T	G	ENST00000378372	ENSG00000187522	HSPA14	TRUE	FALSE
chr10	14855839	A	C	ENST00000378372	ENSG00000187522	HSPA14	TRUE	FALSE
chr10	14855839	A	G	ENST00000378372	ENSG00000187522	HSPA14	TRUE	FALSE
chr10	14855839	A	T	ENST00000378372	ENSG00000187522	HSPA14	TRUE	FALSE
chr10	14855840	G	A	ENST00000378372	ENSG00000187522	HSPA14	TRUE	FALSE
chr10	14855840	G	C	ENST00000378372	ENSG00000187522	HSPA14	TRUE	FALSE
chr10	14855840	G	T	ENST00000378372	ENSG00000187522	HSPA14	TRUE	FALSE
chr10	14855845	A	T	ENST00000378372	ENSG00000187522	HSPA14	TRUE	TRUE
chr10	14855851	G	T	ENST00000378372	ENSG00000187522	HSPA14	TRUE	TRUE
chr10	14855862	T	A	ENST00000378372	ENSG00000187522	HSPA14	TRUE	TRUE
chr10	14855878	A	T	ENST00000378372	ENSG00000187522	HSPA14	TRUE	TRUE
chr10	14855883	T	A	ENST00000378372	ENSG00000187522	HSPA14	TRUE	TRUE
chr10	14855887	G	T	ENST00000378372	ENSG00000187522	HSPA14	TRUE	TRUE
chr10	14855896	A	T	ENST00000378372	ENSG00000187522	HSPA14	TRUE	TRUE
chr10	14855899	G	T	ENST00000378372	ENSG00000187522	HSPA14	TRUE	TRUE
chr10	14855906	T	A	ENST00000378372	ENSG00000187522	HSPA14	TRUE	TRUE
chr10	14855906	T	G	ENST00000378372	ENSG00000187522	HSPA14	TRUE	TRUE
chr10	14855911	C	T	ENST00000378372	ENSG00000187522	HSPA14	TRUE	TRUE
chr10	14855917	G	T	ENST00000378372	ENSG00000187522	HSPA14	TRUE	TRUE
chr10	14855941	A	T	ENST00000378372	ENSG00000187522	HSPA14	TRUE	TRUE
chr10	14855944	G	A	ENST00000378372	ENSG00000187522	HSPA14	TRUE	FALSE
chr10	14855944	G	C	ENST00000378372	ENSG00000187522	HSPA14	TRUE	FALSE
chr10	14855944	G	T	ENST00000378372	ENSG00000187522	HSPA14	TRUE	FALSE
chr10	14855945	T	A	ENST00000378372	ENSG00000187522	HSPA14	TRUE	FALSE
chr10	14855945	T	C	ENST00000378372	ENSG00000187522	HSPA14	TRUE	FALSE
chr10	14855945	T	G	ENST00000378372	ENSG00000187522	HSPA14	TRUE	FALSE
chr10	14867081	A	C	ENST00000378372	ENSG00000187522	HSPA14	TRUE	FALSE
chr10	14867081	A	G	ENST00000378372	ENSG00000187522	HSPA14	TRUE	FALSE
chr10	14867081	A	T	ENST00000378372	ENSG00000187522	HSPA14	TRUE	FALSE
chr10	14867082	G	A	ENST00000378372	ENSG00000187522	HSPA14	TRUE	FALSE
chr10	14867082	G	C	ENST00000378372	ENSG00000187522	HSPA14	TRUE	FALSE
chr10	14867082	G	T	ENST00000378372	ENSG00000187522	HSPA14	TRUE	FALSE
chr10	14867094	T	A	ENST00000378372	ENSG00000187522	HSPA14	TRUE	TRUE
chr10	14867095	G	T	ENST00000378372	ENSG00000187522	HSPA14	TRUE	TRUE
chr10	14867107	C	T	ENST00000378372	ENSG00000187522	HSPA14	TRUE	TRUE
chr10	14867116	A	T	ENST00000378372	ENSG00000187522	HSPA14	TRUE	TRUE
chr10	14867122	C	T	ENST00000378372	ENSG00000187522	HSPA14	TRUE	TRUE
chr10	14867125	C	T	ENST00000378372	ENSG00000187522	HSPA14	TRUE	TRUE
chr10	14867134	A	T	ENST00000378372	ENSG00000187522	HSPA14	TRUE	TRUE
chr10	14867155	G	T	ENST00000378372	ENSG00000187522	HSPA14	TRUE	TRUE
chr10	14867182	G	T	ENST00000378372	ENSG00000187522	HSPA14	TRUE	TRUE
chr10	14867209	G	T	ENST00000378372	ENSG00000187522	HSPA14	TRUE	TRUE
chr10	14867215	G	T	ENST00000378372	ENSG00000187522	HSPA14	TRUE	TRUE
chr10	14867230	A	T	ENST00000378372	ENSG00000187522	HSPA14	TRUE	TRUE
chr10	14867233	G	T	ENST00000378372	ENSG00000187522	HSPA14	TRUE	TRUE
chr10	14867243	T	A	ENST00000378372	ENSG00000187522	HSPA14	TRUE	TRUE
chr10	14867248	G	T	ENST00000378372	ENSG00000187522	HSPA14	TRUE	TRUE
chr10	14867266	G	T	ENST00000378372	ENSG00000187522	HSPA14	TRUE	TRUE
chr10	14867271	T	A	ENST00000378372	ENSG00000187522	HSPA14	TRUE	TRUE
chr10	14867273	C	A	ENST00000378372	ENSG00000187522	HSPA14	TRUE	TRUE
chr10	14867273	C	G	ENST00000378372	ENSG00000187522	HSPA14	TRUE	TRUE
chr10	14867278	A	T	ENST00000378372	ENSG00000187522	HSPA14
chr10	14867288	T	A	ENST00000378372	ENSG00000187522	HSPA14
chr10	14867288	T	G	ENST00000378372	ENSG00000187522	HSPA14
chr10	14867293	A	T	ENST00000378372	ENSG00000187522	HSPA14
chr10	14867296	G	A	ENST00000378372	ENSG00000187522	HSPA14	TRUE	FALSE
chr10	14867296	G	C	ENST00000378372	ENSG00000187522	HSPA14	TRUE	FALSE
chr10	14867296	G	T	ENST00000378372	ENSG00000187522	HSPA14	TRUE	FALSE
chr10	14867297	T	A	ENST00000378372	ENSG00000187522	HSPA14	TRUE	FALSE
chr10	14867297	T	C	ENST00000378372	ENSG00000187522	HSPA14	TRUE	FALSE
chr10	14867297	T	G	ENST00000378372	ENSG00000187522	HSPA14	TRUE	FALSE
chr10	14867734	A	C	ENST00000378372	ENSG00000187522	HSPA14	TRUE	FALSE
chr10	14867734	A	G	ENST00000378372	ENSG00000187522	HSPA14	TRUE	FALSE
chr10	14867734	A	T	ENST00000378372	ENSG00000187522	HSPA14	TRUE	FALSE
chr10	14867735	G	A	ENST00000378372	ENSG00000187522	HSPA14	TRUE	FALSE
chr10	14867735	G	C	ENST00000378372	ENSG00000187522	HSPA14	TRUE	FALSE
chr10	14867735	G	T	ENST00000378372	ENSG00000187522	HSPA14	TRUE	FALSE
chr10	14867745	G	T	ENST00000378372	ENSG00000187522	HSPA14	TRUE	TRUE
chr10	14867749	C	A	ENST00000378372	ENSG00000187522	HSPA14	TRUE	TRUE
chr10	14867749	C	G	ENST00000378372	ENSG00000187522	HSPA14	TRUE	TRUE
chr10	14867751	G	T	ENST00000378372	ENSG00000187522	HSPA14	TRUE	TRUE
chr10	14867760	A	T	ENST00000378372	ENSG00000187522	HSPA14	TRUE	TRUE
chr10	14867782	C	A	ENST00000378372	ENSG00000187522	HSPA14	TRUE	TRUE
chr10	14867782	C	G	ENST00000378372	ENSG00000187522	HSPA14	TRUE	TRUE
chr10	14867794	T	A	ENST00000378372	ENSG00000187522	HSPA14	TRUE	TRUE
chr10	14867802	C	T	ENST00000378372	ENSG00000187522	HSPA14	TRUE	TRUE
chr10	14867805	A	T	ENST00000378372	ENSG00000187522	HSPA14	TRUE	TRUE
chr10	14867808	C	T	ENST00000378372	ENSG00000187522	HSPA14	TRUE	TRUE
chr10	14867818	T	A	ENST00000378372	ENSG00000187522	HSPA14	TRUE	TRUE
chr10	14867820	C	T	ENST00000378372	ENSG00000187522	HSPA14	TRUE	TRUE
chr10	14867829	G	T	ENST00000378372	ENSG00000187522	HSPA14	TRUE	TRUE
chr10	14867842	C	A	ENST00000378372	ENSG00000187522	HSPA14	TRUE	TRUE
chr10	14867842	C	G	ENST00000378372	ENSG00000187522	HSPA14	TRUE	TRUE
chr10	14867849	C	A	ENST00000378372	ENSG00000187522	HSPA14	TRUE	TRUE
chr10	14867853	G	T	ENST00000378372	ENSG00000187522	HSPA14	TRUE	TRUE
chr10	14867861	T	A	ENST00000378372	ENSG00000187522	HSPA14	TRUE	TRUE
chr10	14867861	T	G	ENST00000378372	ENSG00000187522	HSPA14	TRUE	TRUE
chr10	14867862	G	T	ENST00000378372	ENSG00000187522	HSPA14	TRUE	TRUE
chr10	14867874	A	T	ENST00000378372	ENSG00000187522	HSPA14	TRUE	TRUE
chr10	14867886	A	T	ENST00000378372	ENSG00000187522	HSPA14	TRUE	TRUE
chr10	14867889	G	T	ENST00000378372	ENSG00000187522	HSPA14	TRUE	TRUE
chr10	14867892	G	T	ENST00000378372	ENSG00000187522	HSPA14	TRUE	TRUE
chr10	14867898	A	T	ENST00000378372	ENSG00000187522	HSPA14	TRUE	TRUE
chr10	14867907	C	T	ENST00000378372	ENSG00000187522	HSPA14	TRUE	TRUE
chr10	14867910	G	A	ENST00000378372	ENSG00000187522	HSPA14	TRUE	FALSE
chr10	14867910	G	C	ENST00000378372	ENSG00000187522	HSPA14	TRUE	FALSE
chr10	14867910	G	T	ENST00000378372	ENSG00000187522	HSPA14	TRUE	FALSE
chr10	14867911	T	A	ENST00000378372	ENSG00000187522	HSPA14	TRUE	FALSE
chr10	14867911	T	C	ENST00000378372	ENSG00000187522	HSPA14	TRUE	FALSE
chr10	14867911	T	G	ENST00000378372	ENSG00000187522	HSPA14	TRUE	FALSE
chr10	14870595	A	C	ENST00000378372	ENSG00000187522	HSPA14	TRUE	FALSE
chr10	14870595	A	G	ENST00000378372	ENSG00000187522	HSPA14	TRUE	FALSE
chr10	14870595	A	T	ENST00000378372	ENSG00000187522	HSPA14	TRUE	FALSE
chr10	14870596	G	A	ENST00000378372	ENSG00000187522	HSPA14	TRUE	FALSE
chr10	14870596	G	C	ENST00000378372	ENSG00000187522	HSPA14	TRUE	FALSE
chr10	14870596	G	T	ENST00000378372	ENSG00000187522	HSPA14	TRUE	FALSE
chr10	14870606	C	T	ENST00000378372	ENSG00000187522	HSPA14	TRUE	TRUE
chr10	14870613	T	A	ENST00000378372	ENSG00000187522	HSPA14	TRUE	TRUE
chr10	14870613	T	G	ENST00000378372	ENSG00000187522	HSPA14	TRUE	TRUE
chr10	14870618	A	T	ENST00000378372	ENSG00000187522	HSPA14	FALSE	FALSE
chr10	14870621	A	T	ENST00000378372	ENSG00000187522	HSPA14	FALSE	FALSE
chr10	14870624	G	T	ENST00000378372	ENSG00000187522	HSPA14	FALSE	FALSE
chr10	14870630	G	T	ENST00000378372	ENSG00000187522	HSPA14	FALSE	FALSE
chr10	14870634	T	A	ENST00000378372	ENSG00000187522	HSPA14	FALSE	FALSE
chr10	14870634	T	G	ENST00000378372	ENSG00000187522	HSPA14	FALSE	FALSE
chr10	14870646	T	A	ENST00000378372	ENSG00000187522	HSPA14	FALSE	FALSE
chr10	14870646	T	G	ENST00000378372	ENSG00000187522	HSPA14	FALSE	FALSE
chr10	14870663	A	T	ENST00000378372	ENSG00000187522	HSPA14	FALSE	FALSE
chr10	14870668	G	A	ENST00000378372	ENSG00000187522	HSPA14	TRUE	FALSE
chr10	14870668	G	C	ENST00000378372	ENSG00000187522	HSPA14	TRUE	FALSE
chr10	14870668	G	T	ENST00000378372	ENSG00000187522	HSPA14	TRUE	FALSE
chr10	14870669	T	A	ENST00000378372	ENSG00000187522	HSPA14	TRUE	FALSE
chr10	14870669	T	C	ENST00000378372	ENSG00000187522	HSPA14	TRUE	FALSE
chr10	14870669	T	G	ENST00000378372	ENSG00000187522	HSPA14	TRUE	FALSE
chr10	14871526	A	C	ENST00000378372	ENSG00000187522	HSPA14	TRUE	FALSE
chr10	14871526	A	G	ENST00000378372	ENSG00000187522	HSPA14	TRUE	FALSE
chr10	14871526	A	T	ENST00000378372	ENSG00000187522	HSPA14	TRUE	FALSE
chr10	14871527	G	A	ENST00000378372	ENSG00000187522	HSPA14	TRUE	FALSE
chr10	14871527	G	C	ENST00000378372	ENSG00000187522	HSPA14	TRUE	FALSE
chr10	14871527	G	T	ENST00000378372	ENSG00000187522	HSPA14	TRUE	FALSE
chr10	14871532	G	T	ENST00000378372	ENSG00000187522	HSPA14	FALSE	FALSE
chr10	14871539	T	A	ENST00000378372	ENSG00000187522	HSPA14	FALSE	FALSE
chr10	14871539	T	G	ENST00000378372	ENSG00000187522	HSPA14	FALSE	FALSE
chr10	14871552	C	A	ENST00000378372	ENSG00000187522	HSPA14	FALSE	FALSE
chr10	14871559	C	T	ENST00000378372	ENSG00000187522	HSPA14	FALSE	FALSE
chr10	14871562	G	T	ENST00000378372	ENSG00000187522	HSPA14	FALSE	FALSE
chr10	14871568	G	T	ENST00000378372	ENSG00000187522	HSPA14	FALSE	FALSE
chr10	14871571	A	T	ENST00000378372	ENSG00000187522	HSPA14	FALSE	FALSE
chr10	14871576	T	A	ENST00000378372	ENSG00000187522	HSPA14	FALSE	FALSE
chr10	14871577	G	T	ENST00000378372	ENSG00000187522	HSPA14	FALSE	FALSE
chr10	14871592	G	T	ENST00000378372	ENSG00000187522	HSPA14	FALSE	FALSE
chr10	14878907	G	T	ENST00000354919	ENSG00000152455	SUV39H2	FALSE	FALSE
chr10	14878913	C	T	ENST00000354919	ENSG00000152455	SUV39H2	FALSE	FALSE
chr10	14878916	G	T	ENST00000354919	ENSG00000152455	SUV39H2	FALSE	FALSE
chr10	14878920	G	A	ENST00000354919	ENSG00000152455	SUV39H2	TRUE	FALSE
chr10	14878920	G	C	ENST00000354919	ENSG00000152455	SUV39H2	TRUE	FALSE
chr10	14878920	G	T	ENST00000354919	ENSG00000152455	SUV39H2	TRUE	FALSE
chr10	14878921	T	A	ENST00000354919	ENSG00000152455	SUV39H2	TRUE	FALSE
chr10	14878921	T	C	ENST00000354919	ENSG00000152455	SUV39H2	TRUE	FALSE
chr10	14878921	T	G	ENST00000354919	ENSG00000152455	SUV39H2	TRUE	FALSE
chr10	14881498	A	C	ENST00000354919	ENSG00000152455	SUV39H2	TRUE	FALSE
chr10	14881498	A	G	ENST00000354919	ENSG00000152455	SUV39H2	TRUE	FALSE
chr10	14881498	A	T	ENST00000354919	ENSG00000152455	SUV39H2	TRUE	FALSE
chr10	14881499	G	A	ENST00000354919	ENSG00000152455	SUV39H2	TRUE	FALSE
chr10	14881499	G	C	ENST00000354919	ENSG00000152455	SUV39H2	TRUE	FALSE
chr10	14881499	G	T	ENST00000354919	ENSG00000152455	SUV39H2	TRUE	FALSE
chr10	14881503	G	A	ENST00000354919	ENSG00000152455	SUV39H2	FALSE	FALSE
chr10	14881504	G	A	ENST00000354919	ENSG00000152455	SUV39H2	FALSE	FALSE
chr10	14881507	T	A	ENST00000354919	ENSG00000152455	SUV39H2	FALSE	FALSE
chr10	14881516	C	A	ENST00000354919	ENSG00000152455	SUV39H2	FALSE	FALSE
chr10	14881524	C	A	ENST00000354919	ENSG00000152455	SUV39H2	TRUE	FALSE
chr10	14881524	C	G	ENST00000354919	ENSG00000152455	SUV39H2	TRUE	FALSE
chr10	14881538	C	T	ENST00000354919	ENSG00000152455	SUV39H2	TRUE	FALSE
chr10	14881541	G	T	ENST00000354919	ENSG00000152455	SUV39H2	TRUE	TRUE
chr10	14881545	T	A	ENST00000354919	ENSG00000152455	SUV39H2	TRUE	TRUE
chr10	14881545	T	G	ENST00000354919	ENSG00000152455	SUV39H2	TRUE	TRUE
chr10	14881549	T	A	ENST00000354919	ENSG00000152455	SUV39H2	TRUE	TRUE
chr10	14881550	A	T	ENST00000354919	ENSG00000152455	SUV39H2	TRUE	TRUE
chr10	14881553	A	T	ENST00000354919	ENSG00000152455	SUV39H2	TRUE	TRUE
chr10	14881556	G	T	ENST00000354919	ENSG00000152455	SUV39H2	TRUE	TRUE
chr10	14881559	A	T	ENST00000354919	ENSG00000152455	SUV39H2	TRUE	TRUE
chr10	14881570	T	A	ENST00000354919	ENSG00000152455	SUV39H2	TRUE	TRUE
chr10	14881571	A	T	ENST00000354919	ENSG00000152455	SUV39H2	TRUE	TRUE
chr10	14881575	C	A	ENST00000354919	ENSG00000152455	SUV39H2	TRUE	TRUE
chr10	14881580	G	T	ENST00000354919	ENSG00000152455	SUV39H2	TRUE	TRUE
chr10	14881589	A	T	ENST00000354919	ENSG00000152455	SUV39H2	TRUE	TRUE
chr10	14881609	T	A	ENST00000354919	ENSG00000152455	SUV39H2	TRUE	TRUE
chr10	14881609	T	G	ENST00000354919	ENSG00000152455	SUV39H2	TRUE	TRUE
chr10	14881610	G	T	ENST00000354919	ENSG00000152455	SUV39H2	TRUE	TRUE
chr10	14881616	G	T	ENST00000354919	ENSG00000152455	SUV39H2	TRUE	TRUE
chr10	14881621	C	A	ENST00000354919	ENSG00000152455	SUV39H2	TRUE	TRUE
chr10	14881621	C	G	ENST00000354919	ENSG00000152455	SUV39H2	TRUE	TRUE
chr10	14881623	T	A	ENST00000354919	ENSG00000152455	SUV39H2	TRUE	TRUE
chr10	14881627	T	A	ENST00000354919	ENSG00000152455	SUV39H2	TRUE	TRUE
chr10	14881633	C	A	ENST00000354919	ENSG00000152455	SUV39H2	TRUE	TRUE
chr10	14881633	C	G	ENST00000354919	ENSG00000152455	SUV39H2	TRUE	TRUE
chr10	14881634	A	T	ENST00000354919	ENSG00000152455	SUV39H2	TRUE	TRUE
chr10	14881643	A	T	ENST00000354919	ENSG00000152455	SUV39H2	TRUE	TRUE
chr10	14881646	G	A	ENST00000354919	ENSG00000152455	SUV39H2	TRUE	FALSE
chr10	14881646	G	C	ENST00000354919	ENSG00000152455	SUV39H2	TRUE	FALSE
chr10	14881646	G	T	ENST00000354919	ENSG00000152455	SUV39H2	TRUE	FALSE
chr10	14881647	T	A	ENST00000354919	ENSG00000152455	SUV39H2	TRUE	FALSE
chr10	14881647	T	C	ENST00000354919	ENSG00000152455	SUV39H2	TRUE	FALSE
chr10	14881647	T	G	ENST00000354919	ENSG00000152455	SUV39H2	TRUE	FALSE
chr10	14896844	A	C	ENST00000354919	ENSG00000152455	SUV39H2	TRUE	FALSE
chr10	14896844	A	G	ENST00000354919	ENSG00000152455	SUV39H2	TRUE	FALSE
chr10	14896844	A	T	ENST00000354919	ENSG00000152455	SUV39H2	TRUE	FALSE
chr10	14896845	G	A	ENST00000354919	ENSG00000152455	SUV39H2	TRUE	FALSE
chr10	14896845	G	C	ENST00000354919	ENSG00000152455	SUV39H2	TRUE	FALSE
chr10	14896845	G	T	ENST00000354919	ENSG00000152455	SUV39H2	TRUE	FALSE
chr10	14896852	G	T	ENST00000354919	ENSG00000152455	SUV39H2	TRUE	TRUE
chr10	14896857	T	A	ENST00000354919	ENSG00000152455	SUV39H2	TRUE	TRUE
chr10	14896857	T	G	ENST00000354919	ENSG00000152455	SUV39H2	TRUE	TRUE
chr10	14896860	T	A	ENST00000354919	ENSG00000152455	SUV39H2	TRUE	TRUE
chr10	14896860	T	G	ENST00000354919	ENSG00000152455	SUV39H2	TRUE	TRUE
chr10	14896867	A	T	ENST00000354919	ENSG00000152455	SUV39H2	TRUE	TRUE
chr10	14896871	G	A	ENST00000354919	ENSG00000152455	SUV39H2	TRUE	TRUE
chr10	14896872	G	A	ENST00000354919	ENSG00000152455	SUV39H2	TRUE	TRUE
chr10	14896873	A	T	ENST00000354919	ENSG00000152455	SUV39H2	TRUE	TRUE
chr10	14896876	G	T	ENST00000354919	ENSG00000152455	SUV39H2	TRUE	TRUE
chr10	14896880	G	A	ENST00000354919	ENSG00000152455	SUV39H2	TRUE	TRUE
chr10	14896881	G	A	ENST00000354919	ENSG00000152455	SUV39H2	TRUE	TRUE
chr10	14896901	G	A	ENST00000354919	ENSG00000152455	SUV39H2	TRUE	TRUE
chr10	14896902	G	A	ENST00000354919	ENSG00000152455	SUV39H2	TRUE	TRUE
chr10	14896903	G	T	ENST00000354919	ENSG00000152455	SUV39H2	TRUE	TRUE
chr10	14896910	T	A	ENST00000354919	ENSG00000152455	SUV39H2	TRUE	TRUE
chr10	14896912	C	T	ENST00000354919	ENSG00000152455	SUV39H2	TRUE	TRUE
chr10	14896921	A	T	ENST00000354919	ENSG00000152455	SUV39H2	TRUE	TRUE
chr10	14896926	C	A	ENST00000354919	ENSG00000152455	SUV39H2	TRUE	TRUE
chr10	14896931	T	A	ENST00000354919	ENSG00000152455	SUV39H2	TRUE	TRUE
chr10	14896931	T	G	ENST00000354919	ENSG00000152455	SUV39H2	TRUE	TRUE
chr10	14896939	C	T	ENST00000354919	ENSG00000152455	SUV39H2	TRUE	TRUE
chr10	14896942	C	T	ENST00000354919	ENSG00000152455	SUV39H2	TRUE	TRUE
chr10	14896957	A	T	ENST00000354919	ENSG00000152455	SUV39H2	TRUE	TRUE
chr10	14896968	T	A	ENST00000354919	ENSG00000152455	SUV39H2	TRUE	TRUE
chr10	14896968	T	G	ENST00000354919	ENSG00000152455	SUV39H2	TRUE	TRUE
chr10	14896970	T	A	ENST00000354919	ENSG00000152455	SUV39H2	TRUE	TRUE
chr10	14896970	T	G	ENST00000354919	ENSG00000152455	SUV39H2	TRUE	TRUE
chr10	14896975	C	T	ENST00000354919	ENSG00000152455	SUV39H2	TRUE	TRUE
chr10	14896981	A	T	ENST00000354919	ENSG00000152455	SUV39H2	TRUE	TRUE
chr10	14896984	A	T	ENST00000354919	ENSG00000152455	SUV39H2	TRUE	TRUE
chr10	14896990	A	T	ENST00000354919	ENSG00000152455	SUV39H2	TRUE	TRUE
chr10	14897005	A	T	ENST00000354919	ENSG00000152455	SUV39H2	TRUE	TRUE
chr10	14897017	A	T	ENST00000354919	ENSG00000152455	SUV39H2	TRUE	TRUE
chr10	14897024	T	A	ENST00000354919	ENSG00000152455	SUV39H2	TRUE	TRUE
chr10	14897026	A	T	ENST00000354919	ENSG00000152455	SUV39H2	TRUE	TRUE
chr10	14897041	G	T	ENST00000354919	ENSG00000152455	SUV39H2	TRUE	TRUE
chr10	14897046	C	A	ENST00000354919	ENSG00000152455	SUV39H2	TRUE	TRUE
chr10	14897046	C	G	ENST00000354919	ENSG00000152455	SUV39H2	TRUE	TRUE
chr10	14897053	A	T	ENST00000354919	ENSG00000152455	SUV39H2	TRUE	TRUE
chr10	14897056	A	T	ENST00000354919	ENSG00000152455	SUV39H2	TRUE	TRUE
chr10	14897062	A	T	ENST00000354919	ENSG00000152455	SUV39H2	TRUE	TRUE
chr10	14897065	C	T	ENST00000354919	ENSG00000152455	SUV39H2	TRUE	TRUE
chr10	14897080	C	T	ENST00000354919	ENSG00000152455	SUV39H2	TRUE	TRUE
chr10	14897083	A	T	ENST00000354919	ENSG00000152455	SUV39H2	TRUE	TRUE
chr10	14897087	G	A	ENST00000354919	ENSG00000152455	SUV39H2	TRUE	TRUE
chr10	14897088	G	A	ENST00000354919	ENSG00000152455	SUV39H2	TRUE	TRUE
chr10	14897089	C	T	ENST00000354919	ENSG00000152455	SUV39H2	TRUE	TRUE
chr10	14897095	G	T	ENST00000354919	ENSG00000152455	SUV39H2	TRUE	TRUE
chr10	14897104	A	T	ENST00000354919	ENSG00000152455	SUV39H2	TRUE	TRUE
chr10	14897107	A	T	ENST00000354919	ENSG00000152455	SUV39H2	TRUE	TRUE
chr10	14897110	A	T	ENST00000354919	ENSG00000152455	SUV39H2	TRUE	TRUE
chr10	14897119	A	T	ENST00000354919	ENSG00000152455	SUV39H2	TRUE	TRUE
chr10	14897122	G	T	ENST00000354919	ENSG00000152455	SUV39H2	TRUE	TRUE
chr10	14897137	G	T	ENST00000354919	ENSG00000152455	SUV39H2	TRUE	TRUE
chr10	14897153	T	A	ENST00000354919	ENSG00000152455	SUV39H2	TRUE	TRUE
chr10	14897153	T	G	ENST00000354919	ENSG00000152455	SUV39H2	TRUE	TRUE
chr10	14897155	G	T	ENST00000354919	ENSG00000152455	SUV39H2	TRUE	TRUE
chr10	14897168	C	A	ENST00000354919	ENSG00000152455	SUV39H2	TRUE	TRUE
chr10	14897168	C	G	ENST00000354919	ENSG00000152455	SUV39H2	TRUE	TRUE
chr10	14897178	T	A	ENST00000354919	ENSG00000152455	SUV39H2	TRUE	TRUE
chr10	14897178	T	G	ENST00000354919	ENSG00000152455	SUV39H2	TRUE	TRUE
chr10	14897181	C	A	ENST00000354919	ENSG00000152455	SUV39H2	TRUE	TRUE
chr10	14897181	C	G	ENST00000354919	ENSG00000152455	SUV39H2	TRUE	TRUE
chr10	14897188	G	T	ENST00000354919	ENSG00000152455	SUV39H2	TRUE	TRUE
chr10	14897193	C	A	ENST00000354919	ENSG00000152455	SUV39H2	TRUE	TRUE
chr10	14897193	C	G	ENST00000354919	ENSG00000152455	SUV39H2	TRUE	TRUE
chr10	14897194	A	T	ENST00000354919	ENSG00000152455	SUV39H2	TRUE	TRUE
chr10	14897206	G	T	ENST00000354919	ENSG00000152455	SUV39H2	TRUE	TRUE
chr10	14897216	T	A	ENST00000354919	ENSG00000152455	SUV39H2	TRUE	TRUE
chr10	14897216	T	G	ENST00000354919	ENSG00000152455	SUV39H2	TRUE	TRUE
chr10	14897224	G	T	ENST00000354919	ENSG00000152455	SUV39H2	TRUE	TRUE
chr10	14897241	T	A	ENST00000354919	ENSG00000152455	SUV39H2	TRUE	TRUE
chr10	14897243	C	A	ENST00000354919	ENSG00000152455	SUV39H2	TRUE	TRUE
chr10	14897243	C	G	ENST00000354919	ENSG00000152455	SUV39H2	TRUE	TRUE
chr10	14897247	C	A	ENST00000354919	ENSG00000152455	SUV39H2	TRUE	TRUE
chr10	14897256	C	A	ENST00000354919	ENSG00000152455	SUV39H2	TRUE	TRUE
chr10	14897263	C	T	ENST00000354919	ENSG00000152455	SUV39H2	TRUE	TRUE
chr10	14897266	A	T	ENST00000354919	ENSG00000152455	SUV39H2	TRUE	TRUE
chr10	14897271	T	A	ENST00000354919	ENSG00000152455	SUV39H2	TRUE	TRUE
chr10	14897274	T	A	ENST00000354919	ENSG00000152455	SUV39H2	TRUE	TRUE
chr10	14897281	G	T	ENST00000354919	ENSG00000152455	SUV39H2	TRUE	TRUE
chr10	14897287	G	T	ENST00000354919	ENSG00000152455	SUV39H2	TRUE	TRUE
chr10	14897297	T	A	ENST00000354919	ENSG00000152455	SUV39H2	TRUE	TRUE
chr10	14897304	T	A	ENST00000354919	ENSG00000152455	SUV39H2	TRUE	TRUE
chr10	14897304	T	G	ENST00000354919	ENSG00000152455	SUV39H2	TRUE	TRUE
chr10	14897308	A	T	ENST00000354919	ENSG00000152455	SUV39H2	TRUE	TRUE
chr10	14897314	C	T	ENST00000354919	ENSG00000152455	SUV39H2	TRUE	TRUE
chr10	14897317	C	T	ENST00000354919	ENSG00000152455	SUV39H2	TRUE	TRUE
chr10	14897323	A	T	ENST00000354919	ENSG00000152455	SUV39H2	TRUE	TRUE
chr10	14897349	T	A	ENST00000354919	ENSG00000152455	SUV39H2	TRUE	TRUE
chr10	14897349	T	G	ENST00000354919	ENSG00000152455	SUV39H2	TRUE	TRUE
chr10	14897350	G	T	ENST00000354919	ENSG00000152455	SUV39H2	TRUE	TRUE
chr10	14897355	C	A	ENST00000354919	ENSG00000152455	SUV39H2	TRUE	TRUE
chr10	14897360	C	A	ENST00000354919	ENSG00000152455	SUV39H2	TRUE	TRUE
chr10	14897360	C	G	ENST00000354919	ENSG00000152455	SUV39H2	TRUE	TRUE
chr10	14897367	T	A	ENST00000354919	ENSG00000152455	SUV39H2	TRUE	TRUE
chr10	14897368	C	T	ENST00000354919	ENSG00000152455	SUV39H2	TRUE	TRUE
chr10	14897373	T	A	ENST00000354919	ENSG00000152455	SUV39H2	TRUE	TRUE
chr10	14897385	T	A	ENST00000354919	ENSG00000152455	SUV39H2	TRUE	TRUE
chr10	14897401	C	T	ENST00000354919	ENSG00000152455	SUV39H2	TRUE	TRUE
chr10	14897404	A	T	ENST00000354919	ENSG00000152455	SUV39H2	TRUE	TRUE
chr10	14897413	C	T	ENST00000354919	ENSG00000152455	SUV39H2	TRUE	TRUE
chr10	14897418	T	A	ENST00000354919	ENSG00000152455	SUV39H2	TRUE	TRUE
chr10	14897418	T	G	ENST00000354919	ENSG00000152455	SUV39H2	TRUE	TRUE
chr10	14897420	C	A	ENST00000354919	ENSG00000152455	SUV39H2	TRUE	TRUE
chr10	14897427	C	A	ENST00000354919	ENSG00000152455	SUV39H2	TRUE	TRUE
chr10	14897434	C	T	ENST00000354919	ENSG00000152455	SUV39H2	TRUE	TRUE
chr10	14897446	G	T	ENST00000354919	ENSG00000152455	SUV39H2	TRUE	TRUE
chr10	14897456	G	A	ENST00000354919	ENSG00000152455	SUV39H2	TRUE	TRUE
chr10	14897457	G	A	ENST00000354919	ENSG00000152455	SUV39H2	TRUE	TRUE
chr10	14897464	A	T	ENST00000354919	ENSG00000152455	SUV39H2	TRUE	TRUE
chr10	14897476	A	T	ENST00000354919	ENSG00000152455	SUV39H2	TRUE	TRUE
chr10	14897482	A	T	ENST00000354919	ENSG00000152455	SUV39H2	TRUE	TRUE
chr10	14897485	A	T	ENST00000354919	ENSG00000152455	SUV39H2	TRUE	TRUE
chr10	14897503	G	T	ENST00000354919	ENSG00000152455	SUV39H2	TRUE	TRUE
chr10	14897508	T	A	ENST00000354919	ENSG00000152455	SUV39H2	TRUE	TRUE
chr10	14897508	T	G	ENST00000354919	ENSG00000152455	SUV39H2	TRUE	TRUE
chr10	14897512	G	T	ENST00000354919	ENSG00000152455	SUV39H2	TRUE	TRUE
chr10	14897515	G	T	ENST00000354919	ENSG00000152455	SUV39H2	TRUE	TRUE
chr10	14897518	G	A	ENST00000354919	ENSG00000152455	SUV39H2	FALSE	FALSE
chr10	14897518	G	C	ENST00000354919	ENSG00000152455	SUV39H2	FALSE	FALSE
chr10	14897518	G	T	ENST00000354919	ENSG00000152455	SUV39H2	FALSE	FALSE
chr10	14897519	T	A	ENST00000354919	ENSG00000152455	SUV39H2	FALSE	FALSE
chr10	14897519	T	C	ENST00000354919	ENSG00000152455	SUV39H2	FALSE	FALSE
chr10	14897519	T	G	ENST00000354919	ENSG00000152455	SUV39H2	FALSE	FALSE
chr10	14899537	A	C	ENST00000354919	ENSG00000152455	SUV39H2	TRUE	TRUE
chr10	14899537	A	G	ENST00000354919	ENSG00000152455	SUV39H2	TRUE	FALSE
chr10	14899537	A	T	ENST00000354919	ENSG00000152455	SUV39H2	TRUE	TRUE
chr10	14899538	G	A	ENST00000354919	ENSG00000152455	SUV39H2	TRUE	TRUE
chr10	14899538	G	C	ENST00000354919	ENSG00000152455	SUV39H2	TRUE	FALSE
chr10	14899538	G	T	ENST00000354919	ENSG00000152455	SUV39H2	TRUE	TRUE
chr10	14899551	G	T	ENST00000354919	ENSG00000152455	SUV39H2	TRUE	TRUE
chr10	14899554	G	T	ENST00000354919	ENSG00000152455	SUV39H2	TRUE	TRUE
chr10	14899560	G	T	ENST00000354919	ENSG00000152455	SUV39H2	TRUE	TRUE
chr10	14899563	A	T	ENST00000354919	ENSG00000152455	SUV39H2	TRUE	TRUE
chr10	14899566	C	T	ENST00000354919	ENSG00000152455	SUV39H2	TRUE	TRUE
chr10	14899569	G	T	ENST00000354919	ENSG00000152455	SUV39H2	TRUE	TRUE
chr10	14899572	C	T	ENST00000354919	ENSG00000152455	SUV39H2	TRUE	TRUE
chr10	14899580	T	A	ENST00000354919	ENSG00000152455	SUV39H2	TRUE	TRUE
chr10	14899580	T	G	ENST00000354919	ENSG00000152455	SUV39H2	TRUE	TRUE
chr10	14899587	A	T	ENST00000354919	ENSG00000152455	SUV39H2	TRUE	TRUE
chr10	14899590	G	T	ENST00000354919	ENSG00000152455	SUV39H2	TRUE	TRUE
chr10	14899601	T	A	ENST00000354919	ENSG00000152455	SUV39H2	TRUE	TRUE
chr10	14899601	T	G	ENST00000354919	ENSG00000152455	SUV39H2	TRUE	TRUE
chr10	14899619	T	A	ENST00000354919	ENSG00000152455	SUV39H2	TRUE	TRUE
chr10	14899619	T	G	ENST00000354919	ENSG00000152455	SUV39H2	TRUE	TRUE
chr10	14899620	G	T	ENST00000354919	ENSG00000152455	SUV39H2	TRUE	TRUE
chr10	14899629	G	T	ENST00000354919	ENSG00000152455	SUV39H2	TRUE	TRUE
chr10	14899650	C	T	ENST00000354919	ENSG00000152455	SUV39H2	TRUE	TRUE
chr10	14899655	C	A	ENST00000354919	ENSG00000152455	SUV39H2	TRUE	TRUE
chr10	14899655	C	G	ENST00000354919	ENSG00000152455	SUV39H2	TRUE	TRUE
chr10	14899686	G	A	ENST00000354919	ENSG00000152455	SUV39H2	TRUE	FALSE
chr10	14899686	G	C	ENST00000354919	ENSG00000152455	SUV39H2	TRUE	FALSE
chr10	14899686	G	T	ENST00000354919	ENSG00000152455	SUV39H2	TRUE	FALSE
chr10	14899687	T	A	ENST00000354919	ENSG00000152455	SUV39H2	TRUE	FALSE
chr10	14899687	T	C	ENST00000354919	ENSG00000152455	SUV39H2	TRUE	FALSE
chr10	14899687	T	G	ENST00000354919	ENSG00000152455	SUV39H2	TRUE	FALSE
chr10	14901131	A	C	ENST00000354919	ENSG00000152455	SUV39H2	TRUE	FALSE
chr10	14901131	A	G	ENST00000354919	ENSG00000152455	SUV39H2	TRUE	FALSE
chr10	14901131	A	T	ENST00000354919	ENSG00000152455	SUV39H2	TRUE	FALSE
chr10	14901132	G	A	ENST00000354919	ENSG00000152455	SUV39H2	TRUE	FALSE
chr10	14901132	G	C	ENST00000354919	ENSG00000152455	SUV39H2	TRUE	FALSE
chr10	14901132	G	T	ENST00000354919	ENSG00000152455	SUV39H2	TRUE	FALSE
chr10	14901135	T	A	ENST00000354919	ENSG00000152455	SUV39H2	TRUE	TRUE
chr10	14901148	C	T	ENST00000354919	ENSG00000152455	SUV39H2	TRUE	TRUE
chr10	14901193	C	T	ENST00000354919	ENSG00000152455	SUV39H2	TRUE	TRUE
chr10	14901203	T	A	ENST00000354919	ENSG00000152455	SUV39H2	TRUE	TRUE
chr10	14901214	A	T	ENST00000354919	ENSG00000152455	SUV39H2	FALSE	FALSE
chr10	14901229	G	T	ENST00000354919	ENSG00000152455	SUV39H2	FALSE	FALSE
chr10	14901232	G	T	ENST00000354919	ENSG00000152455	SUV39H2	FALSE	FALSE
chr10	14901235	G	T	ENST00000354919	ENSG00000152455	SUV39H2	FALSE	FALSE
chr10	14901252	T	A	ENST00000354919	ENSG00000152455	SUV39H2	FALSE	FALSE
chr10	14901252	T	G	ENST00000354919	ENSG00000152455	SUV39H2	FALSE	FALSE
chr10	14901253	C	T	ENST00000354919	ENSG00000152455	SUV39H2	FALSE	FALSE
chr10	14901259	A	T	ENST00000354919	ENSG00000152455	SUV39H2	FALSE	FALSE
chr10	14901263	G	A	ENST00000354919	ENSG00000152455	SUV39H2	TRUE	TRUE
chr10	14901263	G	C	ENST00000354919	ENSG00000152455	SUV39H2	TRUE	TRUE
chr10	14901263	G	T	ENST00000354919	ENSG00000152455	SUV39H2	TRUE	TRUE
chr10	14901264	T	A	ENST00000354919	ENSG00000152455	SUV39H2	TRUE	TRUE
chr10	14901264	T	C	ENST00000354919	ENSG00000152455	SUV39H2	TRUE	FALSE
chr10	14901264	T	G	ENST00000354919	ENSG00000152455	SUV39H2	TRUE	TRUE
chr10	14902404	A	C	ENST00000354919	ENSG00000152455	SUV39H2	TRUE	FALSE
chr10	14902404	A	G	ENST00000354919	ENSG00000152455	SUV39H2	TRUE	FALSE
chr10	14902404	A	T	ENST00000354919	ENSG00000152455	SUV39H2	TRUE	FALSE
chr10	14902405	G	A	ENST00000354919	ENSG00000152455	SUV39H2	TRUE	FALSE
chr10	14902405	G	C	ENST00000354919	ENSG00000152455	SUV39H2	TRUE	FALSE
chr10	14902405	G	T	ENST00000354919	ENSG00000152455	SUV39H2	TRUE	FALSE
chr10	14902411	G	T	ENST00000354919	ENSG00000152455	SUV39H2	FALSE	FALSE
chr10	14902424	C	A	ENST00000354919	ENSG00000152455	SUV39H2	FALSE	FALSE
chr10	14902424	C	G	ENST00000354919	ENSG00000152455	SUV39H2	FALSE	FALSE
chr10	14902450	A	T	ENST00000354919	ENSG00000152455	SUV39H2	FALSE	FALSE
chr10	14902453	A	T	ENST00000354919	ENSG00000152455	SUV39H2	FALSE	FALSE
chr10	14902462	A	T	ENST00000354919	ENSG00000152455	SUV39H2	FALSE	FALSE
chr10	14902473	T	A	ENST00000354919	ENSG00000152455	SUV39H2	FALSE	FALSE
chr10	14902474	A	T	ENST00000354919	ENSG00000152455	SUV39H2	FALSE	FALSE
chr10	14902479	T	A	ENST00000354919	ENSG00000152455	SUV39H2	FALSE	FALSE
chr10	14902480	G	T	ENST00000354919	ENSG00000152455	SUV39H2	FALSE	FALSE
chr10	14902494	C	A	ENST00000354919	ENSG00000152455	SUV39H2	FALSE	FALSE
chr10	14902495	A	T	ENST00000354919	ENSG00000152455	SUV39H2	FALSE	FALSE
chr10	14902503	C	A	ENST00000354919	ENSG00000152455	SUV39H2	FALSE	FALSE
chr10	14902503	C	G	ENST00000354919	ENSG00000152455	SUV39H2	FALSE	FALSE
chr10	14908418	A	C	ENST00000378278	ENSG00000152457	DCLRE1C	FALSE	FALSE
chr10	14908418	A	T	ENST00000378278	ENSG00000152457	DCLRE1C	FALSE	FALSE
chr10	14908424	G	C	ENST00000378278	ENSG00000152457	DCLRE1C	FALSE	FALSE
chr10	14908424	G	T	ENST00000378278	ENSG00000152457	DCLRE1C	FALSE	FALSE
chr10	14908426	G	T	ENST00000378278	ENSG00000152457	DCLRE1C	FALSE	FALSE
chr10	14908431	T	A	ENST00000378278	ENSG00000152457	DCLRE1C	FALSE	FALSE
chr10	14908434	T	A	ENST00000378278	ENSG00000152457	DCLRE1C	FALSE	FALSE
chr10	14908437	T	A	ENST00000378278	ENSG00000152457	DCLRE1C
chr10	14908440	T	A	ENST00000378278	ENSG00000152457	DCLRE1C	FALSE	FALSE
chr10	14908455	C	A	ENST00000378278	ENSG00000152457	DCLRE1C	FALSE	FALSE
chr10	14908470	T	A	ENST00000378278	ENSG00000152457	DCLRE1C	FALSE	FALSE
chr10	14908473	C	A	ENST00000378278	ENSG00000152457	DCLRE1C	FALSE	FALSE
chr10	14908474	A	C	ENST00000378278	ENSG00000152457	DCLRE1C	FALSE	FALSE
chr10	14908474	A	T	ENST00000378278	ENSG00000152457	DCLRE1C	FALSE	FALSE
chr10	14908478	A	C	ENST00000378278	ENSG00000152457	DCLRE1C	FALSE	FALSE
chr10	14908478	A	T	ENST00000378278	ENSG00000152457	DCLRE1C	FALSE	FALSE
chr10	14908480	A	C	ENST00000378278	ENSG00000152457	DCLRE1C	FALSE	FALSE
chr10	14908480	A	T	ENST00000378278	ENSG00000152457	DCLRE1C	FALSE	FALSE
chr10	14908485	G	A	ENST00000378278	ENSG00000152457	DCLRE1C	FALSE	FALSE
chr10	14908487	A	C	ENST00000378278	ENSG00000152457	DCLRE1C	FALSE	FALSE
chr10	14908487	A	T	ENST00000378278	ENSG00000152457	DCLRE1C	FALSE	FALSE
chr10	14908494	C	A	ENST00000378278	ENSG00000152457	DCLRE1C	FALSE	FALSE
chr10	14908497	G	A	ENST00000378278	ENSG00000152457	DCLRE1C	FALSE	FALSE
chr10	14908500	T	A	ENST00000378278	ENSG00000152457	DCLRE1C	FALSE	FALSE
chr10	14908505	A	C	ENST00000378278	ENSG00000152457	DCLRE1C	FALSE	FALSE
chr10	14908505	A	T	ENST00000378278	ENSG00000152457	DCLRE1C	FALSE	FALSE
chr10	14908509	C	A	ENST00000378278	ENSG00000152457	DCLRE1C	FALSE	FALSE
chr10	14908515	C	A	ENST00000378278	ENSG00000152457	DCLRE1C	FALSE	FALSE
chr10	14908523	G	C	ENST00000378278	ENSG00000152457	DCLRE1C	FALSE	FALSE
chr10	14908523	G	T	ENST00000378278	ENSG00000152457	DCLRE1C	FALSE	FALSE
chr10	14908533	C	A	ENST00000378278	ENSG00000152457	DCLRE1C	FALSE	FALSE
chr10	14908551	G	A	ENST00000378278	ENSG00000152457	DCLRE1C	FALSE	FALSE
chr10	14908580	A	T	ENST00000378278	ENSG00000152457	DCLRE1C	FALSE	FALSE
chr10	14908587	T	A	ENST00000378278	ENSG00000152457	DCLRE1C	FALSE	FALSE
chr10	14908590	C	A	ENST00000378278	ENSG00000152457	DCLRE1C	FALSE	FALSE
chr10	14908593	C	A	ENST00000378278	ENSG00000152457	DCLRE1C	FALSE	FALSE
chr10	14908608	C	A	ENST00000378278	ENSG00000152457	DCLRE1C	FALSE	FALSE
chr10	14908629	C	A	ENST00000378278	ENSG00000152457	DCLRE1C	FALSE	FALSE
chr10	14908632	C	A	ENST00000378278	ENSG00000152457	DCLRE1C	FALSE	FALSE
chr10	14908659	T	A	ENST00000378278	ENSG00000152457	DCLRE1C	FALSE	FALSE
chr10	14908665	T	A	ENST00000378278	ENSG00000152457	DCLRE1C	FALSE	FALSE
chr10	14908671	T	A	ENST00000378278	ENSG00000152457	DCLRE1C	FALSE	FALSE
chr10	14908673	A	T	ENST00000378278	ENSG00000152457	DCLRE1C	FALSE	FALSE
chr10	14908681	G	C	ENST00000378278	ENSG00000152457	DCLRE1C	FALSE	FALSE
chr10	14908681	G	T	ENST00000378278	ENSG00000152457	DCLRE1C	FALSE	FALSE
chr10	14908692	T	A	ENST00000378278	ENSG00000152457	DCLRE1C	FALSE	FALSE
chr10	14908696	G	T	ENST00000378278	ENSG00000152457	DCLRE1C	FALSE	FALSE
chr10	14908710	G	A	ENST00000378278	ENSG00000152457	DCLRE1C	FALSE	FALSE
chr10	14908713	C	A	ENST00000378278	ENSG00000152457	DCLRE1C	FALSE	FALSE
chr10	14908737	C	A	ENST00000378278	ENSG00000152457	DCLRE1C	FALSE	FALSE
chr10	14908740	T	A	ENST00000378278	ENSG00000152457	DCLRE1C	FALSE	FALSE
chr10	14908752	T	A	ENST00000378278	ENSG00000152457	DCLRE1C	FALSE	FALSE
chr10	14908753	G	C	ENST00000378278	ENSG00000152457	DCLRE1C	FALSE	FALSE
chr10	14908753	G	T	ENST00000378278	ENSG00000152457	DCLRE1C	FALSE	FALSE
chr10	14908764	T	A	ENST00000378278	ENSG00000152457	DCLRE1C	FALSE	FALSE
chr10	14908769	A	T	ENST00000378278	ENSG00000152457	DCLRE1C	FALSE	FALSE
chr10	14908794	T	A	ENST00000378278	ENSG00000152457	DCLRE1C	FALSE	FALSE
chr10	14908797	C	A	ENST00000378278	ENSG00000152457	DCLRE1C	FALSE	FALSE
chr10	14908800	G	A	ENST00000378278	ENSG00000152457	DCLRE1C	FALSE	FALSE
chr10	14908808	A	C	ENST00000378278	ENSG00000152457	DCLRE1C	FALSE	FALSE
chr10	14908808	A	T	ENST00000378278	ENSG00000152457	DCLRE1C	FALSE	FALSE
chr10	14908811	A	T	ENST00000378278	ENSG00000152457	DCLRE1C	FALSE	FALSE
chr10	14908827	G	A	ENST00000378278	ENSG00000152457	DCLRE1C	FALSE	FALSE
chr10	14908834	C	T	ENST00000378278	ENSG00000152457	DCLRE1C	FALSE	FALSE
chr10	14908835	C	T	ENST00000378278	ENSG00000152457	DCLRE1C	FALSE	FALSE
chr10	14908842	G	A	ENST00000378278	ENSG00000152457	DCLRE1C	FALSE	FALSE
chr10	14908848	C	A	ENST00000378278	ENSG00000152457	DCLRE1C	FALSE	FALSE
chr10	14908851	G	A	ENST00000378278	ENSG00000152457	DCLRE1C	FALSE	FALSE
chr10	14908854	C	A	ENST00000378278	ENSG00000152457	DCLRE1C	FALSE	FALSE
chr10	14908868	G	C	ENST00000378278	ENSG00000152457	DCLRE1C	FALSE	FALSE
chr10	14908868	G	T	ENST00000378278	ENSG00000152457	DCLRE1C	FALSE	FALSE
chr10	14908872	G	A	ENST00000378278	ENSG00000152457	DCLRE1C	FALSE	FALSE
chr10	14908884	G	A	ENST00000378278	ENSG00000152457	DCLRE1C	FALSE	FALSE
chr10	14908901	G	C	ENST00000378278	ENSG00000152457	DCLRE1C	FALSE	FALSE
chr10	14908901	G	T	ENST00000378278	ENSG00000152457	DCLRE1C	FALSE	FALSE
chr10	14908905	C	A	ENST00000378278	ENSG00000152457	DCLRE1C	FALSE	FALSE
chr10	14908908	C	A	ENST00000378278	ENSG00000152457	DCLRE1C	FALSE	FALSE
chr10	14908929	T	A	ENST00000378278	ENSG00000152457	DCLRE1C	FALSE	FALSE
chr10	14908934	G	C	ENST00000378278	ENSG00000152457	DCLRE1C	FALSE	FALSE
chr10	14908934	G	T	ENST00000378278	ENSG00000152457	DCLRE1C	FALSE	FALSE
chr10	14908938	G	A	ENST00000378278	ENSG00000152457	DCLRE1C	FALSE	FALSE
chr10	14908944	C	A	ENST00000378278	ENSG00000152457	DCLRE1C	FALSE	FALSE
chr10	14908974	C	A	ENST00000378278	ENSG00000152457	DCLRE1C	FALSE	FALSE
chr10	14908976	A	T	ENST00000378278	ENSG00000152457	DCLRE1C	FALSE	FALSE
chr10	14908983	C	A	ENST00000378278	ENSG00000152457	DCLRE1C	FALSE	FALSE
chr10	14908995	C	A	ENST00000378278	ENSG00000152457	DCLRE1C	FALSE	FALSE
chr10	14909004	T	A	ENST00000378278	ENSG00000152457	DCLRE1C	FALSE	FALSE
chr10	14909007	T	A	ENST00000378278	ENSG00000152457	DCLRE1C	FALSE	FALSE
chr10	14909019	C	A	ENST00000378278	ENSG00000152457	DCLRE1C	FALSE	FALSE
chr10	14909020	C	T	ENST00000378278	ENSG00000152457	DCLRE1C	FALSE	FALSE
chr10	14909021	C	T	ENST00000378278	ENSG00000152457	DCLRE1C	FALSE	FALSE
chr10	14909025	G	A	ENST00000378278	ENSG00000152457	DCLRE1C	FALSE	FALSE
chr10	14909046	T	A	ENST00000378278	ENSG00000152457	DCLRE1C	FALSE	FALSE
chr10	14909049	G	A	ENST00000378278	ENSG00000152457	DCLRE1C	FALSE	FALSE
chr10	14909076	C	A	ENST00000378278	ENSG00000152457	DCLRE1C	FALSE	FALSE
chr10	14909079	G	A	ENST00000378278	ENSG00000152457	DCLRE1C	FALSE	FALSE
chr10	14909084	G	C	ENST00000378278	ENSG00000152457	DCLRE1C	FALSE	FALSE
chr10	14909084	G	T	ENST00000378278	ENSG00000152457	DCLRE1C	FALSE	FALSE
chr10	14909097	C	A	ENST00000378278	ENSG00000152457	DCLRE1C	FALSE	FALSE
chr10	14909103	C	A	ENST00000378278	ENSG00000152457	DCLRE1C	FALSE	FALSE
chr10	14909106	C	A	ENST00000378278	ENSG00000152457	DCLRE1C	FALSE	FALSE
chr10	14909109	C	A	ENST00000378278	ENSG00000152457	DCLRE1C	FALSE	FALSE
chr10	14909115	C	A	ENST00000378278	ENSG00000152457	DCLRE1C	FALSE	FALSE
chr10	14909127	C	A	ENST00000378278	ENSG00000152457	DCLRE1C	FALSE	FALSE
chr10	14909130	C	A	ENST00000378278	ENSG00000152457	DCLRE1C	FALSE	FALSE
chr10	14909131	A	T	ENST00000378278	ENSG00000152457	DCLRE1C	FALSE	FALSE
chr10	14909163	G	A	ENST00000378278	ENSG00000152457	DCLRE1C	FALSE	FALSE
chr10	14909167	A	T	ENST00000378278	ENSG00000152457	DCLRE1C	FALSE	FALSE
chr10	14909172	C	A	ENST00000378278	ENSG00000152457	DCLRE1C	FALSE	FALSE
chr10	14909178	T	A	ENST00000378278	ENSG00000152457	DCLRE1C	FALSE	FALSE
chr10	14909179	G	T	ENST00000378278	ENSG00000152457	DCLRE1C	FALSE	FALSE
chr10	14909182	G	T	ENST00000378278	ENSG00000152457	DCLRE1C	FALSE	FALSE
chr10	14909187	C	A	ENST00000378278	ENSG00000152457	DCLRE1C	FALSE	FALSE
chr10	14909196	G	A	ENST00000378278	ENSG00000152457	DCLRE1C	FALSE	FALSE
chr10	14909199	T	A	ENST00000378278	ENSG00000152457	DCLRE1C	FALSE	FALSE
chr10	14909205	T	A	ENST00000378278	ENSG00000152457	DCLRE1C	FALSE	FALSE
chr10	14909208	C	A	ENST00000378278	ENSG00000152457	DCLRE1C	FALSE	FALSE
chr10	14909214	G	A	ENST00000378278	ENSG00000152457	DCLRE1C	FALSE	FALSE
chr10	14909217	T	A	ENST00000378278	ENSG00000152457	DCLRE1C	FALSE	FALSE
chr10	14909220	C	A	ENST00000378278	ENSG00000152457	DCLRE1C	FALSE	FALSE
chr10	14909222	G	C	ENST00000378278	ENSG00000152457	DCLRE1C	FALSE	FALSE
chr10	14909222	G	T	ENST00000378278	ENSG00000152457	DCLRE1C	FALSE	FALSE
chr10	14909237	G	C	ENST00000378278	ENSG00000152457	DCLRE1C	FALSE	FALSE
chr10	14909237	G	T	ENST00000378278	ENSG00000152457	DCLRE1C	FALSE	FALSE
chr10	14909247	C	A	ENST00000378278	ENSG00000152457	DCLRE1C	FALSE	FALSE
chr10	14909262	C	A	ENST00000378278	ENSG00000152457	DCLRE1C	FALSE	FALSE
chr10	14909266	G	C	ENST00000378278	ENSG00000152457	DCLRE1C	FALSE	FALSE
chr10	14909266	G	T	ENST00000378278	ENSG00000152457	DCLRE1C	FALSE	FALSE
chr10	14909277	T	A	ENST00000378278	ENSG00000152457	DCLRE1C	FALSE	FALSE
chr10	14909285	A	C	ENST00000378278	ENSG00000152457	DCLRE1C	FALSE	FALSE
chr10	14909285	A	T	ENST00000378278	ENSG00000152457	DCLRE1C	FALSE	FALSE
chr10	14909314	A	C	ENST00000378278	ENSG00000152457	DCLRE1C	FALSE	FALSE
chr10	14909314	A	T	ENST00000378278	ENSG00000152457	DCLRE1C	FALSE	FALSE
chr10	14909325	C	A	ENST00000378278	ENSG00000152457	DCLRE1C	FALSE	FALSE
chr10	14909328	C	A	ENST00000378278	ENSG00000152457	DCLRE1C	FALSE	FALSE
chr10	14909331	C	A	ENST00000378278	ENSG00000152457	DCLRE1C	TRUE	FALSE
chr10	14909331	C	G	ENST00000378278	ENSG00000152457	DCLRE1C	TRUE	FALSE
chr10	14909331	C	T	ENST00000378278	ENSG00000152457	DCLRE1C	TRUE	FALSE
chr10	14909332	T	A	ENST00000378278	ENSG00000152457	DCLRE1C	TRUE	FALSE
chr10	14909332	T	C	ENST00000378278	ENSG00000152457	DCLRE1C	TRUE	FALSE
chr10	14909332	T	G	ENST00000378278	ENSG00000152457	DCLRE1C	TRUE	FALSE
chr10	14919736	A	C	ENST00000378278	ENSG00000152457	DCLRE1C	TRUE	FALSE
chr10	14919736	A	G	ENST00000378278	ENSG00000152457	DCLRE1C	FALSE	FALSE
chr10	14919736	A	T	ENST00000378278	ENSG00000152457	DCLRE1C	TRUE	FALSE
chr10	14919737	C	A	ENST00000378278	ENSG00000152457	DCLRE1C	TRUE	FALSE
chr10	14919737	C	G	ENST00000378278	ENSG00000152457	DCLRE1C	TRUE	FALSE
chr10	14919737	C	T	ENST00000378278	ENSG00000152457	DCLRE1C	TRUE	FALSE
chr10	14919738	C	A	ENST00000378278	ENSG00000152457	DCLRE1C	FALSE	FALSE
chr10	14919740	G	C	ENST00000378278	ENSG00000152457	DCLRE1C	FALSE	FALSE
chr10	14919740	G	T	ENST00000378278	ENSG00000152457	DCLRE1C	FALSE	FALSE
chr10	14919747	G	A	ENST00000378278	ENSG00000152457	DCLRE1C	FALSE	FALSE
chr10	14919759	T	A	ENST00000378278	ENSG00000152457	DCLRE1C	FALSE	FALSE
chr10	14919765	T	A	ENST00000378278	ENSG00000152457	DCLRE1C	FALSE	FALSE
chr10	14919768	T	A	ENST00000378278	ENSG00000152457	DCLRE1C	FALSE	FALSE
chr10	14919774	T	A	ENST00000378278	ENSG00000152457	DCLRE1C	FALSE	FALSE
chr10	14919777	C	A	ENST00000378278	ENSG00000152457	DCLRE1C	FALSE	FALSE
chr10	14919786	T	A	ENST00000378278	ENSG00000152457	DCLRE1C	FALSE	FALSE
chr10	14919787	A	C	ENST00000378278	ENSG00000152457	DCLRE1C	FALSE	FALSE
chr10	14919787	A	T	ENST00000378278	ENSG00000152457	DCLRE1C	FALSE	FALSE
chr10	14919792	T	A	ENST00000378278	ENSG00000152457	DCLRE1C	TRUE	TRUE
chr10	14919798	C	A	ENST00000378278	ENSG00000152457	DCLRE1C	TRUE	TRUE
chr10	14919807	G	A	ENST00000378278	ENSG00000152457	DCLRE1C	TRUE	TRUE
chr10	14919817	G	T	ENST00000378278	ENSG00000152457	DCLRE1C	TRUE	TRUE
chr10	14919821	A	C	ENST00000378278	ENSG00000152457	DCLRE1C	TRUE	TRUE
chr10	14919821	A	T	ENST00000378278	ENSG00000152457	DCLRE1C	TRUE	TRUE
chr10	14919828	T	A	ENST00000378278	ENSG00000152457	DCLRE1C	TRUE	TRUE
chr10	14919830	A	C	ENST00000378278	ENSG00000152457	DCLRE1C	TRUE	TRUE
chr10	14919830	A	T	ENST00000378278	ENSG00000152457	DCLRE1C	TRUE	TRUE
chr10	14919833	C	A	ENST00000378278	ENSG00000152457	DCLRE1C	TRUE	FALSE
chr10	14919833	C	G	ENST00000378278	ENSG00000152457	DCLRE1C	TRUE	FALSE
chr10	14919833	C	T	ENST00000378278	ENSG00000152457	DCLRE1C	TRUE	FALSE
chr10	14919834	T	A	ENST00000378278	ENSG00000152457	DCLRE1C	TRUE	FALSE
chr10	14919834	T	C	ENST00000378278	ENSG00000152457	DCLRE1C	TRUE	FALSE
chr10	14919834	T	G	ENST00000378278	ENSG00000152457	DCLRE1C	TRUE	FALSE
chr10	14922979	A	C	ENST00000378278	ENSG00000152457	DCLRE1C	TRUE	FALSE
chr10	14922979	A	G	ENST00000378278	ENSG00000152457	DCLRE1C	TRUE	FALSE
chr10	14922979	A	T	ENST00000378278	ENSG00000152457	DCLRE1C	TRUE	FALSE
chr10	14922980	C	A	ENST00000378278	ENSG00000152457	DCLRE1C	TRUE	FALSE
chr10	14922980	C	G	ENST00000378278	ENSG00000152457	DCLRE1C	TRUE	FALSE
chr10	14922980	C	T	ENST00000378278	ENSG00000152457	DCLRE1C	TRUE	FALSE
chr10	14922985	C	A	ENST00000378278	ENSG00000152457	DCLRE1C	TRUE	TRUE
chr10	14922994	T	A	ENST00000378278	ENSG00000152457	DCLRE1C	TRUE	TRUE
chr10	14923028	A	C	ENST00000378278	ENSG00000152457	DCLRE1C	TRUE	TRUE
chr10	14923028	A	T	ENST00000378278	ENSG00000152457	DCLRE1C	TRUE	TRUE
chr10	14923043	A	T	ENST00000378278	ENSG00000152457	DCLRE1C	TRUE	TRUE
chr10	14923049	G	C	ENST00000378278	ENSG00000152457	DCLRE1C	TRUE	TRUE
chr10	14923049	G	T	ENST00000378278	ENSG00000152457	DCLRE1C	TRUE	TRUE
chr10	14923056	A	T	ENST00000378278	ENSG00000152457	DCLRE1C	TRUE	TRUE
chr10	14923066	T	A	ENST00000378278	ENSG00000152457	DCLRE1C	TRUE	TRUE
chr10	14923070	C	A	ENST00000378278	ENSG00000152457	DCLRE1C	TRUE	FALSE
chr10	14923070	C	G	ENST00000378278	ENSG00000152457	DCLRE1C	TRUE	FALSE
chr10	14923070	C	T	ENST00000378278	ENSG00000152457	DCLRE1C	TRUE	FALSE
chr10	14923071	T	A	ENST00000378278	ENSG00000152457	DCLRE1C	TRUE	FALSE
chr10	14923071	T	C	ENST00000378278	ENSG00000152457	DCLRE1C	TRUE	FALSE
chr10	14923071	T	G	ENST00000378278	ENSG00000152457	DCLRE1C	TRUE	FALSE
chr10	14926841	A	C	ENST00000378278	ENSG00000152457	DCLRE1C	TRUE	FALSE
chr10	14926841	A	G	ENST00000378278	ENSG00000152457	DCLRE1C	TRUE	FALSE
chr10	14926841	A	T	ENST00000378278	ENSG00000152457	DCLRE1C	TRUE	FALSE
chr10	14926842	C	A	ENST00000378278	ENSG00000152457	DCLRE1C	TRUE	FALSE
chr10	14926842	C	G	ENST00000378278	ENSG00000152457	DCLRE1C	TRUE	FALSE
chr10	14926842	C	T	ENST00000378278	ENSG00000152457	DCLRE1C	TRUE	FALSE
chr10	14926845	C	A	ENST00000378278	ENSG00000152457	DCLRE1C	TRUE	TRUE
chr10	14926849	G	C	ENST00000378278	ENSG00000152457	DCLRE1C	TRUE	TRUE
chr10	14926849	G	T	ENST00000378278	ENSG00000152457	DCLRE1C	TRUE	TRUE
chr10	14926870	A	T	ENST00000378278	ENSG00000152457	DCLRE1C	TRUE	TRUE
chr10	14926878	T	A	ENST00000378278	ENSG00000152457	DCLRE1C	TRUE	TRUE
chr10	14926879	G	C	ENST00000378278	ENSG00000152457	DCLRE1C	TRUE	TRUE
chr10	14926879	G	T	ENST00000378278	ENSG00000152457	DCLRE1C	TRUE	TRUE
chr10	14926883	G	C	ENST00000378278	ENSG00000152457	DCLRE1C	TRUE	TRUE
chr10	14926883	G	T	ENST00000378278	ENSG00000152457	DCLRE1C	TRUE	TRUE
chr10	14926890	C	A	ENST00000378278	ENSG00000152457	DCLRE1C	TRUE	TRUE
chr10	14926893	C	A	ENST00000378278	ENSG00000152457	DCLRE1C	TRUE	TRUE
chr10	14926898	C	A	ENST00000378278	ENSG00000152457	DCLRE1C	TRUE	FALSE
chr10	14926898	C	G	ENST00000378278	ENSG00000152457	DCLRE1C	TRUE	FALSE
chr10	14926898	C	T	ENST00000378278	ENSG00000152457	DCLRE1C	TRUE	FALSE
chr10	14926899	T	A	ENST00000378278	ENSG00000152457	DCLRE1C	TRUE	FALSE
chr10	14926899	T	C	ENST00000378278	ENSG00000152457	DCLRE1C	TRUE	FALSE
chr10	14926899	T	G	ENST00000378278	ENSG00000152457	DCLRE1C	TRUE	FALSE
chr10	14928014	A	C	ENST00000378278	ENSG00000152457	DCLRE1C	TRUE	FALSE
chr10	14928014	A	G	ENST00000378278	ENSG00000152457	DCLRE1C	TRUE	FALSE
chr10	14928014	A	T	ENST00000378278	ENSG00000152457	DCLRE1C	TRUE	FALSE
chr10	14928015	C	A	ENST00000378278	ENSG00000152457	DCLRE1C	TRUE	FALSE
chr10	14928015	C	G	ENST00000378278	ENSG00000152457	DCLRE1C	TRUE	FALSE
chr10	14928015	C	T	ENST00000378278	ENSG00000152457	DCLRE1C	TRUE	FALSE
chr10	14928035	T	A	ENST00000378278	ENSG00000152457	DCLRE1C	TRUE	TRUE
chr10	14928038	T	A	ENST00000378278	ENSG00000152457	DCLRE1C	TRUE	TRUE
chr10	14928047	C	A	ENST00000378278	ENSG00000152457	DCLRE1C	TRUE	TRUE
chr10	14928050	C	A	ENST00000378278	ENSG00000152457	DCLRE1C	TRUE	TRUE
chr10	14928054	C	T	ENST00000378278	ENSG00000152457	DCLRE1C	TRUE	TRUE
chr10	14928055	C	T	ENST00000378278	ENSG00000152457	DCLRE1C	TRUE	TRUE
chr10	14928071	T	A	ENST00000378278	ENSG00000152457	DCLRE1C	TRUE	TRUE
chr10	14928098	T	A	ENST00000378278	ENSG00000152457	DCLRE1C	TRUE	TRUE
chr10	14928104	T	A	ENST00000378278	ENSG00000152457	DCLRE1C	TRUE	TRUE
chr10	14928116	C	A	ENST00000378278	ENSG00000152457	DCLRE1C	TRUE	TRUE
chr10	14928117	A	T	ENST00000378278	ENSG00000152457	DCLRE1C	TRUE	TRUE
chr10	14928124	A	C	ENST00000378278	ENSG00000152457	DCLRE1C	TRUE	TRUE
chr10	14928124	A	T	ENST00000378278	ENSG00000152457	DCLRE1C	TRUE	TRUE
chr10	14928128	T	A	ENST00000378278	ENSG00000152457	DCLRE1C	TRUE	TRUE
chr10	14928132	C	T	ENST00000378278	ENSG00000152457	DCLRE1C	TRUE	TRUE
chr10	14928133	C	T	ENST00000378278	ENSG00000152457	DCLRE1C	TRUE	TRUE
chr10	14928137	G	A	ENST00000378278	ENSG00000152457	DCLRE1C	TRUE	TRUE
chr10	14928141	A	C	ENST00000378278	ENSG00000152457	DCLRE1C	TRUE	TRUE
chr10	14928141	A	T	ENST00000378278	ENSG00000152457	DCLRE1C	TRUE	TRUE
chr10	14928146	C	A	ENST00000378278	ENSG00000152457	DCLRE1C	TRUE	TRUE
chr10	14928149	C	A	ENST00000378278	ENSG00000152457	DCLRE1C	TRUE	TRUE
chr10	14928153	C	A	ENST00000378278	ENSG00000152457	DCLRE1C	TRUE	FALSE
chr10	14928153	C	G	ENST00000378278	ENSG00000152457	DCLRE1C	TRUE	FALSE
chr10	14928153	C	T	ENST00000378278	ENSG00000152457	DCLRE1C	TRUE	FALSE
chr10	14928154	T	A	ENST00000378278	ENSG00000152457	DCLRE1C	TRUE	FALSE
chr10	14928154	T	C	ENST00000378278	ENSG00000152457	DCLRE1C	TRUE	FALSE
chr10	14928154	T	G	ENST00000378278	ENSG00000152457	DCLRE1C	TRUE	FALSE
chr10	14932852	A	C	ENST00000378278	ENSG00000152457	DCLRE1C	TRUE	TRUE
chr10	14932852	A	G	ENST00000378278	ENSG00000152457	DCLRE1C	FALSE	FALSE
chr10	14932852	A	T	ENST00000378278	ENSG00000152457	DCLRE1C	TRUE	TRUE
chr10	14932853	C	A	ENST00000378278	ENSG00000152457	DCLRE1C	TRUE	TRUE
chr10	14932853	C	G	ENST00000378278	ENSG00000152457	DCLRE1C	TRUE	TRUE
chr10	14932853	C	T	ENST00000378278	ENSG00000152457	DCLRE1C	TRUE	FALSE
chr10	14932856	T	A	ENST00000378278	ENSG00000152457	DCLRE1C	TRUE	TRUE
chr10	14932866	G	T	ENST00000378278	ENSG00000152457	DCLRE1C	TRUE	TRUE
chr10	14932880	G	A	ENST00000378278	ENSG00000152457	DCLRE1C	TRUE	TRUE
chr10	14932916	C	A	ENST00000378278	ENSG00000152457	DCLRE1C	TRUE	TRUE
chr10	14932943	T	A	ENST00000378278	ENSG00000152457	DCLRE1C	TRUE	TRUE
chr10	14932956	C	A	ENST00000378278	ENSG00000152457	DCLRE1C	TRUE	FALSE
chr10	14932956	C	G	ENST00000378278	ENSG00000152457	DCLRE1C	TRUE	FALSE
chr10	14932956	C	T	ENST00000378278	ENSG00000152457	DCLRE1C	TRUE	FALSE
chr10	14932957	T	A	ENST00000378278	ENSG00000152457	DCLRE1C	TRUE	FALSE
chr10	14932957	T	C	ENST00000378278	ENSG00000152457	DCLRE1C	TRUE	FALSE
chr10	14932957	T	G	ENST00000378278	ENSG00000152457	DCLRE1C	TRUE	FALSE
chr10	14934378	A	C	ENST00000378278	ENSG00000152457	DCLRE1C	TRUE	FALSE
chr10	14934378	A	G	ENST00000378278	ENSG00000152457	DCLRE1C	TRUE	FALSE
chr10	14934378	A	T	ENST00000378278	ENSG00000152457	DCLRE1C	TRUE	FALSE
chr10	14934379	C	A	ENST00000378278	ENSG00000152457	DCLRE1C	TRUE	FALSE
chr10	14934379	C	G	ENST00000378278	ENSG00000152457	DCLRE1C	TRUE	FALSE
chr10	14934379	C	T	ENST00000378278	ENSG00000152457	DCLRE1C	TRUE	FALSE
chr10	14934382	G	A	ENST00000378278	ENSG00000152457	DCLRE1C
chr10	14934388	C	A	ENST00000378278	ENSG00000152457	DCLRE1C
chr10	14934390	A	C	ENST00000378278	ENSG00000152457	DCLRE1C
chr10	14934390	A	T	ENST00000378278	ENSG00000152457	DCLRE1C
chr10	14934394	C	A	ENST00000378278	ENSG00000152457	DCLRE1C
chr10	14934397	C	A	ENST00000378278	ENSG00000152457	DCLRE1C
chr10	14934416	A	C	ENST00000378278	ENSG00000152457	DCLRE1C
chr10	14934416	A	T	ENST00000378278	ENSG00000152457	DCLRE1C
chr10	14934421	C	A	ENST00000378278	ENSG00000152457	DCLRE1C
chr10	14934422	A	C	ENST00000378278	ENSG00000152457	DCLRE1C
chr10	14934422	A	T	ENST00000378278	ENSG00000152457	DCLRE1C
chr10	14934428	A	C	ENST00000378278	ENSG00000152457	DCLRE1C
chr10	14934428	A	T	ENST00000378278	ENSG00000152457	DCLRE1C
chr10	14934439	T	A	ENST00000378278	ENSG00000152457	DCLRE1C
chr10	14934440	G	T	ENST00000378278	ENSG00000152457	DCLRE1C
chr10	14934449	C	T	ENST00000378278	ENSG00000152457	DCLRE1C
chr10	14934450	C	T	ENST00000378278	ENSG00000152457	DCLRE1C
chr10	14934461	G	C	ENST00000378278	ENSG00000152457	DCLRE1C
chr10	14934461	G	T	ENST00000378278	ENSG00000152457	DCLRE1C
chr10	14934479	C	T	ENST00000378278	ENSG00000152457	DCLRE1C
chr10	14934480	C	T	ENST00000378278	ENSG00000152457	DCLRE1C
chr10	14934487	G	A	ENST00000378278	ENSG00000152457	DCLRE1C
chr10	14934496	C	A	ENST00000378278	ENSG00000152457	DCLRE1C
chr10	14934498	A	C	ENST00000378278	ENSG00000152457	DCLRE1C
chr10	14934498	A	T	ENST00000378278	ENSG00000152457	DCLRE1C
chr10	14934505	C	A	ENST00000378278	ENSG00000152457	DCLRE1C
chr10	14934510	A	C	ENST00000378278	ENSG00000152457	DCLRE1C
chr10	14934510	A	T	ENST00000378278	ENSG00000152457	DCLRE1C
chr10	14934512	A	T	ENST00000378278	ENSG00000152457	DCLRE1C
chr10	14934517	C	A	ENST00000378278	ENSG00000152457	DCLRE1C
chr10	14934520	C	A	ENST00000378278	ENSG00000152457	DCLRE1C
chr10	14934521	C	A	ENST00000378278	ENSG00000152457	DCLRE1C	TRUE	FALSE
chr10	14934521	C	G	ENST00000378278	ENSG00000152457	DCLRE1C	TRUE	FALSE
chr10	14934521	C	T	ENST00000378278	ENSG00000152457	DCLRE1C	TRUE	FALSE
chr10	14934522	T	A	ENST00000378278	ENSG00000152457	DCLRE1C	TRUE	FALSE
chr10	14934522	T	C	ENST00000378278	ENSG00000152457	DCLRE1C	TRUE	FALSE
chr10	14934522	T	G	ENST00000378278	ENSG00000152457	DCLRE1C	TRUE	FALSE
chr10	14934701	A	C	ENST00000378278	ENSG00000152457	DCLRE1C	TRUE	FALSE
chr10	14934701	A	G	ENST00000378278	ENSG00000152457	DCLRE1C	TRUE	FALSE
chr10	14934701	A	T	ENST00000378278	ENSG00000152457	DCLRE1C	TRUE	FALSE
chr10	14934702	C	A	ENST00000378278	ENSG00000152457	DCLRE1C	TRUE	FALSE
chr10	14934702	C	G	ENST00000378278	ENSG00000152457	DCLRE1C	TRUE	FALSE
chr10	14934702	C	T	ENST00000378278	ENSG00000152457	DCLRE1C	TRUE	FALSE
chr10	14934717	G	A	ENST00000378278	ENSG00000152457	DCLRE1C	TRUE	TRUE
chr10	14934718	G	C	ENST00000378278	ENSG00000152457	DCLRE1C	TRUE	TRUE
chr10	14934718	G	T	ENST00000378278	ENSG00000152457	DCLRE1C	TRUE	TRUE
chr10	14934726	T	A	ENST00000378278	ENSG00000152457	DCLRE1C	TRUE	TRUE
chr10	14934733	A	T	ENST00000378278	ENSG00000152457	DCLRE1C	TRUE	TRUE
chr10	14934749	A	T	ENST00000378278	ENSG00000152457	DCLRE1C	TRUE	TRUE
chr10	14934751	A	C	ENST00000378278	ENSG00000152457	DCLRE1C	TRUE	TRUE
chr10	14934751	A	T	ENST00000378278	ENSG00000152457	DCLRE1C	TRUE	TRUE
chr10	14934762	G	A	ENST00000378278	ENSG00000152457	DCLRE1C	TRUE	TRUE
chr10	14934771	T	A	ENST00000378278	ENSG00000152457	DCLRE1C	TRUE	TRUE
chr10	14934776	C	A	ENST00000378278	ENSG00000152457	DCLRE1C	TRUE	FALSE
chr10	14934776	C	G	ENST00000378278	ENSG00000152457	DCLRE1C	TRUE	FALSE
chr10	14934776	C	T	ENST00000378278	ENSG00000152457	DCLRE1C	TRUE	FALSE
chr10	14934777	T	A	ENST00000378278	ENSG00000152457	DCLRE1C	TRUE	FALSE
chr10	14934777	T	C	ENST00000378278	ENSG00000152457	DCLRE1C	TRUE	FALSE
chr10	14934777	T	G	ENST00000378278	ENSG00000152457	DCLRE1C	TRUE	FALSE
chr10	14935461	A	C	ENST00000378278	ENSG00000152457	DCLRE1C	TRUE	FALSE
chr10	14935461	A	G	ENST00000378278	ENSG00000152457	DCLRE1C	TRUE	FALSE
chr10	14935461	A	T	ENST00000378278	ENSG00000152457	DCLRE1C	TRUE	FALSE
chr10	14935462	C	A	ENST00000378278	ENSG00000152457	DCLRE1C	TRUE	FALSE
chr10	14935462	C	G	ENST00000378278	ENSG00000152457	DCLRE1C	TRUE	FALSE
chr10	14935462	C	T	ENST00000378278	ENSG00000152457	DCLRE1C	TRUE	FALSE
chr10	14935464	T	A	ENST00000378278	ENSG00000152457	DCLRE1C	TRUE	TRUE
chr10	14935485	C	A	ENST00000378278	ENSG00000152457	DCLRE1C	TRUE	TRUE
chr10	14935491	T	A	ENST00000378278	ENSG00000152457	DCLRE1C	TRUE	TRUE
chr10	14935500	C	A	ENST00000378278	ENSG00000152457	DCLRE1C	TRUE	TRUE
chr10	14935503	C	A	ENST00000378278	ENSG00000152457	DCLRE1C	TRUE	TRUE
chr10	14935506	G	A	ENST00000378278	ENSG00000152457	DCLRE1C	TRUE	TRUE
chr10	14935511	A	T	ENST00000378278	ENSG00000152457	DCLRE1C	TRUE	TRUE
chr10	14935515	T	A	ENST00000378278	ENSG00000152457	DCLRE1C	TRUE	TRUE
chr10	14935524	C	A	ENST00000378278	ENSG00000152457	DCLRE1C	TRUE	TRUE
chr10	14935528	G	C	ENST00000378278	ENSG00000152457	DCLRE1C	TRUE	TRUE
chr10	14935528	G	T	ENST00000378278	ENSG00000152457	DCLRE1C	TRUE	TRUE
chr10	14935542	C	A	ENST00000378278	ENSG00000152457	DCLRE1C	TRUE	TRUE
chr10	14935554	G	A	ENST00000378278	ENSG00000152457	DCLRE1C	TRUE	TRUE
chr10	14935559	A	C	ENST00000378278	ENSG00000152457	DCLRE1C	TRUE	TRUE
chr10	14935559	A	T	ENST00000378278	ENSG00000152457	DCLRE1C	TRUE	TRUE
chr10	14935565	C	A	ENST00000378278	ENSG00000152457	DCLRE1C	TRUE	FALSE
chr10	14935565	C	G	ENST00000378278	ENSG00000152457	DCLRE1C	TRUE	FALSE
chr10	14935565	C	T	ENST00000378278	ENSG00000152457	DCLRE1C	TRUE	FALSE
chr10	14935566	T	A	ENST00000378278	ENSG00000152457	DCLRE1C	TRUE	FALSE
chr10	14935566	T	C	ENST00000378278	ENSG00000152457	DCLRE1C	TRUE	FALSE
chr10	14935566	T	G	ENST00000378278	ENSG00000152457	DCLRE1C	TRUE	FALSE
chr10	14936536	A	C	ENST00000378278	ENSG00000152457	DCLRE1C	FALSE	FALSE
chr10	14936536	A	G	ENST00000378278	ENSG00000152457	DCLRE1C	FALSE	FALSE
chr10	14936536	A	T	ENST00000378278	ENSG00000152457	DCLRE1C	FALSE	FALSE
chr10	14936537	C	A	ENST00000378278	ENSG00000152457	DCLRE1C	FALSE	FALSE
chr10	14936537	C	G	ENST00000378278	ENSG00000152457	DCLRE1C	FALSE	FALSE
chr10	14936537	C	T	ENST00000378278	ENSG00000152457	DCLRE1C	FALSE	FALSE
chr10	14936544	G	C	ENST00000378278	ENSG00000152457	DCLRE1C	TRUE	TRUE
chr10	14936544	G	T	ENST00000378278	ENSG00000152457	DCLRE1C	TRUE	TRUE
chr10	14936548	C	A	ENST00000378278	ENSG00000152457	DCLRE1C	TRUE	TRUE
chr10	14936552	A	T	ENST00000378278	ENSG00000152457	DCLRE1C	TRUE	TRUE
chr10	14936568	A	C	ENST00000378278	ENSG00000152457	DCLRE1C	TRUE	TRUE
chr10	14936568	A	T	ENST00000378278	ENSG00000152457	DCLRE1C	TRUE	TRUE
chr10	14936587	C	A	ENST00000378278	ENSG00000152457	DCLRE1C	TRUE	TRUE
chr10	14936590	C	A	ENST00000378278	ENSG00000152457	DCLRE1C	TRUE	TRUE
chr10	14936593	T	A	ENST00000378278	ENSG00000152457	DCLRE1C	TRUE	TRUE
chr10	14936594	C	A	ENST00000378278	ENSG00000152457	DCLRE1C	FALSE	FALSE
chr10	14936594	C	G	ENST00000378278	ENSG00000152457	DCLRE1C	FALSE	FALSE
chr10	14936594	C	T	ENST00000378278	ENSG00000152457	DCLRE1C	FALSE	FALSE
chr10	14936595	T	A	ENST00000378278	ENSG00000152457	DCLRE1C	FALSE	FALSE
chr10	14936595	T	C	ENST00000378278	ENSG00000152457	DCLRE1C	FALSE	FALSE
chr10	14936595	T	G	ENST00000378278	ENSG00000152457	DCLRE1C	FALSE	FALSE
chr10	14939808	A	C	ENST00000378278	ENSG00000152457	DCLRE1C	TRUE	FALSE
chr10	14939808	A	G	ENST00000378278	ENSG00000152457	DCLRE1C	TRUE	FALSE
chr10	14939808	A	T	ENST00000378278	ENSG00000152457	DCLRE1C	TRUE	FALSE
chr10	14939809	C	A	ENST00000378278	ENSG00000152457	DCLRE1C	TRUE	FALSE
chr10	14939809	C	G	ENST00000378278	ENSG00000152457	DCLRE1C	TRUE	FALSE
chr10	14939809	C	T	ENST00000378278	ENSG00000152457	DCLRE1C	TRUE	FALSE
chr10	14939812	C	A	ENST00000378278	ENSG00000152457	DCLRE1C
chr10	14939815	C	A	ENST00000378278	ENSG00000152457	DCLRE1C
chr10	14939817	G	C	ENST00000378278	ENSG00000152457	DCLRE1C
chr10	14939817	G	T	ENST00000378278	ENSG00000152457	DCLRE1C
chr10	14939824	C	A	ENST00000378278	ENSG00000152457	DCLRE1C
chr10	14939832	A	C	ENST00000378278	ENSG00000152457	DCLRE1C
chr10	14939832	A	T	ENST00000378278	ENSG00000152457	DCLRE1C
chr10	14939842	G	A	ENST00000378278	ENSG00000152457	DCLRE1C
chr10	14939854	C	A	ENST00000378278	ENSG00000152457	DCLRE1C
chr10	14939860	C	A	ENST00000378278	ENSG00000152457	DCLRE1C
chr10	14939870	C	A	ENST00000378278	ENSG00000152457	DCLRE1C	TRUE	FALSE
chr10	14939870	C	G	ENST00000378278	ENSG00000152457	DCLRE1C	TRUE	FALSE
chr10	14939870	C	T	ENST00000378278	ENSG00000152457	DCLRE1C	TRUE	FALSE
chr10	14939871	T	A	ENST00000378278	ENSG00000152457	DCLRE1C	TRUE	FALSE
chr10	14939871	T	C	ENST00000378278	ENSG00000152457	DCLRE1C	TRUE	FALSE
chr10	14939871	T	G	ENST00000378278	ENSG00000152457	DCLRE1C	TRUE	FALSE
chr10	14945103	A	C	ENST00000378278	ENSG00000152457	DCLRE1C	TRUE	FALSE
chr10	14945103	A	G	ENST00000378278	ENSG00000152457	DCLRE1C	FALSE	FALSE
chr10	14945103	A	T	ENST00000378278	ENSG00000152457	DCLRE1C	TRUE	FALSE
chr10	14945104	C	A	ENST00000378278	ENSG00000152457	DCLRE1C	TRUE	FALSE
chr10	14945104	C	G	ENST00000378278	ENSG00000152457	DCLRE1C	TRUE	FALSE
chr10	14945104	C	T	ENST00000378278	ENSG00000152457	DCLRE1C	TRUE	FALSE
chr10	14945110	G	A	ENST00000378278	ENSG00000152457	DCLRE1C	TRUE	TRUE
chr10	14945113	T	A	ENST00000378278	ENSG00000152457	DCLRE1C	TRUE	TRUE
chr10	14945116	T	A	ENST00000378278	ENSG00000152457	DCLRE1C	TRUE	TRUE
chr10	14945117	C	T	ENST00000378278	ENSG00000152457	DCLRE1C	TRUE	TRUE
chr10	14945118	C	T	ENST00000378278	ENSG00000152457	DCLRE1C	TRUE	TRUE
chr10	14945125	T	A	ENST00000378278	ENSG00000152457	DCLRE1C	TRUE	TRUE
chr10	14945126	G	C	ENST00000378278	ENSG00000152457	DCLRE1C	TRUE	TRUE
chr10	14945126	G	T	ENST00000378278	ENSG00000152457	DCLRE1C	TRUE	TRUE
chr10	14945131	T	A	ENST00000378278	ENSG00000152457	DCLRE1C	TRUE	TRUE
chr10	14945142	A	C	ENST00000378278	ENSG00000152457	DCLRE1C	TRUE	TRUE
chr10	14945142	A	T	ENST00000378278	ENSG00000152457	DCLRE1C	TRUE	TRUE
chr10	14945145	A	T	ENST00000378278	ENSG00000152457	DCLRE1C	TRUE	TRUE
chr10	14945148	A	T	ENST00000378278	ENSG00000152457	DCLRE1C	TRUE	TRUE
chr10	14945152	C	A	ENST00000378278	ENSG00000152457	DCLRE1C	TRUE	TRUE
chr10	14945155	T	A	ENST00000378278	ENSG00000152457	DCLRE1C	TRUE	TRUE
chr10	14945166	G	C	ENST00000378278	ENSG00000152457	DCLRE1C	TRUE	TRUE
chr10	14945166	G	T	ENST00000378278	ENSG00000152457	DCLRE1C	TRUE	TRUE
chr10	14945168	A	T	ENST00000378278	ENSG00000152457	DCLRE1C	TRUE	TRUE
chr10	14945171	G	C	ENST00000378278	ENSG00000152457	DCLRE1C	TRUE	TRUE
chr10	14945171	G	T	ENST00000378278	ENSG00000152457	DCLRE1C	TRUE	TRUE
chr10	14945177	A	C	ENST00000378278	ENSG00000152457	DCLRE1C	TRUE	TRUE
chr10	14945177	A	T	ENST00000378278	ENSG00000152457	DCLRE1C	TRUE	TRUE
chr10	14945185	T	A	ENST00000378278	ENSG00000152457	DCLRE1C	TRUE	TRUE
chr10	14945187	A	T	ENST00000378278	ENSG00000152457	DCLRE1C	TRUE	TRUE
chr10	14945190	C	A	ENST00000378278	ENSG00000152457	DCLRE1C	TRUE	FALSE
chr10	14945190	C	G	ENST00000378278	ENSG00000152457	DCLRE1C	TRUE	FALSE
chr10	14945190	C	T	ENST00000378278	ENSG00000152457	DCLRE1C	TRUE	FALSE
chr10	14945191	T	A	ENST00000378278	ENSG00000152457	DCLRE1C	TRUE	FALSE
chr10	14945191	T	C	ENST00000378278	ENSG00000152457	DCLRE1C	TRUE	FALSE
chr10	14945191	T	G	ENST00000378278	ENSG00000152457	DCLRE1C	TRUE	FALSE
chr10	14949034	A	C	ENST00000378278	ENSG00000152457	DCLRE1C	TRUE	FALSE
chr10	14949034	A	G	ENST00000378278	ENSG00000152457	DCLRE1C	TRUE	FALSE
chr10	14949034	A	T	ENST00000378278	ENSG00000152457	DCLRE1C	TRUE	FALSE
chr10	14949035	C	A	ENST00000378278	ENSG00000152457	DCLRE1C	TRUE	FALSE
chr10	14949035	C	G	ENST00000378278	ENSG00000152457	DCLRE1C	TRUE	FALSE
chr10	14949035	C	T	ENST00000378278	ENSG00000152457	DCLRE1C	TRUE	FALSE
chr10	14949038	G	T	ENST00000378278	ENSG00000152457	DCLRE1C	TRUE	TRUE
chr10	14949043	C	A	ENST00000378278	ENSG00000152457	DCLRE1C	TRUE	TRUE
chr10	14949045	A	T	ENST00000378278	ENSG00000152457	DCLRE1C	TRUE	TRUE
chr10	14949052	T	A	ENST00000378278	ENSG00000152457	DCLRE1C	TRUE	TRUE
chr10	14949055	T	A	ENST00000378278	ENSG00000152457	DCLRE1C	TRUE	TRUE
chr10	14949057	A	T	ENST00000378278	ENSG00000152457	DCLRE1C	TRUE	TRUE
chr10	14949070	T	A	ENST00000378278	ENSG00000152457	DCLRE1C	TRUE	TRUE
chr10	14949072	A	C	ENST00000378278	ENSG00000152457	DCLRE1C	TRUE	TRUE
chr10	14949072	A	T	ENST00000378278	ENSG00000152457	DCLRE1C	TRUE	TRUE
chr10	14949076	C	A	ENST00000378278	ENSG00000152457	DCLRE1C	TRUE	TRUE
chr10	14949079	T	A	ENST00000378278	ENSG00000152457	DCLRE1C	TRUE	TRUE
chr10	14949088	C	A	ENST00000378278	ENSG00000152457	DCLRE1C	TRUE	FALSE
chr10	14949088	C	G	ENST00000378278	ENSG00000152457	DCLRE1C	TRUE	FALSE
chr10	14949088	C	T	ENST00000378278	ENSG00000152457	DCLRE1C	TRUE	FALSE
chr10	14949089	T	A	ENST00000378278	ENSG00000152457	DCLRE1C	TRUE	FALSE
chr10	14949089	T	C	ENST00000378278	ENSG00000152457	DCLRE1C	TRUE	FALSE
chr10	14949089	T	G	ENST00000378278	ENSG00000152457	DCLRE1C	TRUE	FALSE
chr10	14953900	A	C	ENST00000378278	ENSG00000152457	DCLRE1C	TRUE	FALSE
chr10	14953900	A	G	ENST00000378278	ENSG00000152457	DCLRE1C	FALSE	FALSE
chr10	14953900	A	T	ENST00000378278	ENSG00000152457	DCLRE1C	TRUE	FALSE
chr10	14953901	C	A	ENST00000378278	ENSG00000152457	DCLRE1C	TRUE	FALSE
chr10	14953901	C	G	ENST00000378278	ENSG00000152457	DCLRE1C	TRUE	FALSE
chr10	14953901	C	T	ENST00000378278	ENSG00000152457	DCLRE1C	TRUE	FALSE
chr10	14953905	T	A	ENST00000378278	ENSG00000152457	DCLRE1C	TRUE	TRUE
chr10	14953909	G	T	ENST00000378278	ENSG00000152457	DCLRE1C	TRUE	TRUE
chr10	14953924	G	C	ENST00000378278	ENSG00000152457	DCLRE1C	TRUE	TRUE
chr10	14953924	G	T	ENST00000378278	ENSG00000152457	DCLRE1C	TRUE	TRUE
chr10	14953947	C	A	ENST00000378278	ENSG00000152457	DCLRE1C	TRUE	FALSE
chr10	14953978	A	C	ENST00000378278	ENSG00000152457	DCLRE1C	FALSE	FALSE
chr10	14953978	A	T	ENST00000378278	ENSG00000152457	DCLRE1C	FALSE	FALSE
chr10	14953983	C	A	ENST00000378278	ENSG00000152457	DCLRE1C	FALSE	FALSE
chr10	14953992	G	A	ENST00000378278	ENSG00000152457	DCLRE1C	FALSE	FALSE
chr10	14953998	C	A	ENST00000378278	ENSG00000152457	DCLRE1C	FALSE	FALSE
chr10	14959558	G	A	ENST00000407572	ENSG00000197889	MEIG1	FALSE	FALSE
chr10	14959558	G	C	ENST00000407572	ENSG00000197889	MEIG1	FALSE	FALSE
chr10	14959558	G	T	ENST00000407572	ENSG00000197889	MEIG1	FALSE	FALSE
chr10	14959559	T	A	ENST00000407572	ENSG00000197889	MEIG1	FALSE	FALSE
chr10	14959559	T	C	ENST00000407572	ENSG00000197889	MEIG1	FALSE	FALSE
chr10	14959559	T	G	ENST00000407572	ENSG00000197889	MEIG1	FALSE	FALSE
chr10	14966438	A	C	ENST00000407572	ENSG00000197889	MEIG1	TRUE	FALSE
chr10	14966438	A	G	ENST00000407572	ENSG00000197889	MEIG1	TRUE	FALSE
chr10	14966438	A	T	ENST00000407572	ENSG00000197889	MEIG1	TRUE	FALSE
chr10	14966439	G	A	ENST00000407572	ENSG00000197889	MEIG1	TRUE	FALSE
chr10	14966439	G	C	ENST00000407572	ENSG00000197889	MEIG1	TRUE	FALSE
chr10	14966439	G	T	ENST00000407572	ENSG00000197889	MEIG1	TRUE	FALSE
chr10	14966487	A	T	ENST00000407572	ENSG00000197889	MEIG1	FALSE	FALSE
chr10	14966493	A	T	ENST00000407572	ENSG00000197889	MEIG1	FALSE	FALSE
chr10	14966497	C	A	ENST00000407572	ENSG00000197889	MEIG1	FALSE	FALSE
chr10	14966497	C	G	ENST00000407572	ENSG00000197889	MEIG1	FALSE	FALSE
chr10	14966511	A	T	ENST00000407572	ENSG00000197889	MEIG1	FALSE	FALSE
chr10	14966514	A	T	ENST00000407572	ENSG00000197889	MEIG1	FALSE	FALSE
chr10	14966518	G	A	ENST00000407572	ENSG00000197889	MEIG1	FALSE	FALSE
chr10	14966519	G	A	ENST00000407572	ENSG00000197889	MEIG1	FALSE	FALSE
chr10	14966521	C	A	ENST00000407572	ENSG00000197889	MEIG1	TRUE	FALSE
chr10	14966521	C	G	ENST00000407572	ENSG00000197889	MEIG1	TRUE	FALSE
chr10	14966523	G	T	ENST00000407572	ENSG00000197889	MEIG1	TRUE	FALSE
chr10	14966526	G	T	ENST00000407572	ENSG00000197889	MEIG1	TRUE	FALSE
chr10	14966532	G	T	ENST00000407572	ENSG00000197889	MEIG1	TRUE	FALSE
chr10	14966543	C	A	ENST00000407572	ENSG00000197889	MEIG1	TRUE	TRUE
chr10	14966543	C	G	ENST00000407572	ENSG00000197889	MEIG1	TRUE	TRUE
chr10	14966544	A	T	ENST00000407572	ENSG00000197889	MEIG1	TRUE	TRUE
chr10	14966550	C	T	ENST00000407572	ENSG00000197889	MEIG1	TRUE	TRUE
chr10	14966553	C	T	ENST00000407572	ENSG00000197889	MEIG1	TRUE	TRUE
chr10	14966559	G	T	ENST00000407572	ENSG00000197889	MEIG1	FALSE	FALSE
chr10	14966564	T	A	ENST00000407572	ENSG00000197889	MEIG1	FALSE	FALSE
chr10	14966564	T	G	ENST00000407572	ENSG00000197889	MEIG1	FALSE	FALSE
chr10	14966571	G	T	ENST00000407572	ENSG00000197889	MEIG1	FALSE	FALSE
chr10	14966577	G	T	ENST00000407572	ENSG00000197889	MEIG1	FALSE	FALSE
chr10	14966582	T	A	ENST00000407572	ENSG00000197889	MEIG1	FALSE	FALSE
chr10	14966582	T	G	ENST00000407572	ENSG00000197889	MEIG1	FALSE	FALSE
chr10	14966583	A	T	ENST00000407572	ENSG00000197889	MEIG1	FALSE	FALSE
chr10	14966586	C	T	ENST00000407572	ENSG00000197889	MEIG1	FALSE	FALSE
chr10	14966592	A	T	ENST00000407572	ENSG00000197889	MEIG1	FALSE	FALSE
chr10	14966595	C	T	ENST00000407572	ENSG00000197889	MEIG1	FALSE	FALSE
chr10	14966607	G	A	ENST00000407572	ENSG00000197889	MEIG1	TRUE	FALSE
chr10	14966607	G	C	ENST00000407572	ENSG00000197889	MEIG1	TRUE	FALSE
chr10	14966607	G	T	ENST00000407572	ENSG00000197889	MEIG1	TRUE	FALSE
chr10	14966608	T	A	ENST00000407572	ENSG00000197889	MEIG1	TRUE	FALSE
chr10	14966608	T	C	ENST00000407572	ENSG00000197889	MEIG1	TRUE	FALSE
chr10	14966608	T	G	ENST00000407572	ENSG00000197889	MEIG1	TRUE	FALSE
chr10	14972511	A	C	ENST00000407572	ENSG00000197889	MEIG1	TRUE	FALSE
chr10	14972511	A	G	ENST00000407572	ENSG00000197889	MEIG1	TRUE	FALSE
chr10	14972511	A	T	ENST00000407572	ENSG00000197889	MEIG1	TRUE	FALSE
chr10	14972512	G	A	ENST00000407572	ENSG00000197889	MEIG1	TRUE	FALSE
chr10	14972512	G	C	ENST00000407572	ENSG00000197889	MEIG1	TRUE	FALSE
chr10	14972512	G	T	ENST00000407572	ENSG00000197889	MEIG1	TRUE	FALSE
chr10	14972523	G	A	ENST00000407572	ENSG00000197889	MEIG1	FALSE	FALSE
chr10	14972524	G	A	ENST00000407572	ENSG00000197889	MEIG1	FALSE	FALSE
chr10	14972528	G	T	ENST00000407572	ENSG00000197889	MEIG1	FALSE	FALSE
chr10	14972534	G	T	ENST00000407572	ENSG00000197889	MEIG1	FALSE	FALSE
chr10	14972539	T	A	ENST00000407572	ENSG00000197889	MEIG1	FALSE	FALSE
chr10	14972539	T	G	ENST00000407572	ENSG00000197889	MEIG1	FALSE	FALSE
chr10	14972543	A	T	ENST00000407572	ENSG00000197889	MEIG1	FALSE	FALSE
chr10	14972546	A	T	ENST00000407572	ENSG00000197889	MEIG1	FALSE	FALSE
chr10	14972552	C	T	ENST00000407572	ENSG00000197889	MEIG1	FALSE	FALSE
chr10	14972555	A	T	ENST00000407572	ENSG00000197889	MEIG1	FALSE	FALSE
chr10	14972575	T	A	ENST00000407572	ENSG00000197889	MEIG1	FALSE	FALSE
chr10	14972575	T	G	ENST00000407572	ENSG00000197889	MEIG1	FALSE	FALSE
chr10	14972578	C	A	ENST00000407572	ENSG00000197889	MEIG1	FALSE	FALSE
chr10	14972578	C	G	ENST00000407572	ENSG00000197889	MEIG1	FALSE	FALSE
chr10	14972581	C	A	ENST00000407572	ENSG00000197889	MEIG1	FALSE	FALSE
chr10	14972581	C	G	ENST00000407572	ENSG00000197889	MEIG1	FALSE	FALSE
chr10	14972585	A	T	ENST00000407572	ENSG00000197889	MEIG1	FALSE	FALSE
chr10	14972588	C	T	ENST00000407572	ENSG00000197889	MEIG1	FALSE	FALSE
chr10	14972594	G	T	ENST00000407572	ENSG00000197889	MEIG1	FALSE	FALSE
chr10	14972599	T	A	ENST00000407572	ENSG00000197889	MEIG1	FALSE	FALSE
chr10	14972606	A	T	ENST00000407572	ENSG00000197889	MEIG1	FALSE	FALSE
chr10	14972609	G	T	ENST00000407572	ENSG00000197889	MEIG1	FALSE	FALSE
chr10	14972618	A	T	ENST00000407572	ENSG00000197889	MEIG1	FALSE	FALSE
chr10	14972624	A	T	ENST00000407572	ENSG00000197889	MEIG1	FALSE	FALSE
chr10	14972632	T	A	ENST00000407572	ENSG00000197889	MEIG1	FALSE	FALSE
chr10	14972632	T	G	ENST00000407572	ENSG00000197889	MEIG1	FALSE	FALSE
chr10	14972638	C	A	ENST00000407572	ENSG00000197889	MEIG1	FALSE	FALSE
chr10	14972638	C	G	ENST00000407572	ENSG00000197889	MEIG1	FALSE	FALSE
chr10	15043987	G	A	ENST00000378228	ENSG00000152463	OLAH	TRUE	FALSE
chr10	15043987	G	C	ENST00000378228	ENSG00000152463	OLAH	TRUE	FALSE
chr10	15043987	G	T	ENST00000378228	ENSG00000152463	OLAH	TRUE	FALSE
chr10	15043988	T	A	ENST00000378228	ENSG00000152463	OLAH	TRUE	FALSE
chr10	15043988	T	C	ENST00000378228	ENSG00000152463	OLAH	TRUE	FALSE
chr10	15043988	T	G	ENST00000378228	ENSG00000152463	OLAH	TRUE	FALSE
chr10	15047124	A	C	ENST00000378228	ENSG00000152463	OLAH	TRUE	FALSE
chr10	15047124	A	G	ENST00000378228	ENSG00000152463	OLAH	TRUE	FALSE
chr10	15047124	A	T	ENST00000378228	ENSG00000152463	OLAH	TRUE	FALSE
chr10	15047125	G	A	ENST00000378228	ENSG00000152463	OLAH	TRUE	FALSE
chr10	15047125	G	C	ENST00000378228	ENSG00000152463	OLAH	TRUE	FALSE
chr10	15047125	G	T	ENST00000378228	ENSG00000152463	OLAH	TRUE	FALSE
chr10	15047292	G	T	ENST00000378228	ENSG00000152463	OLAH	FALSE	FALSE
chr10	15047295	A	T	ENST00000378228	ENSG00000152463	OLAH	FALSE	FALSE
chr10	15047298	G	T	ENST00000378228	ENSG00000152463	OLAH	FALSE	FALSE
chr10	15047304	C	T	ENST00000378228	ENSG00000152463	OLAH	FALSE	FALSE
chr10	15047310	A	T	ENST00000378228	ENSG00000152463	OLAH	FALSE	FALSE
chr10	15047313	A	T	ENST00000378228	ENSG00000152463	OLAH	FALSE	FALSE
chr10	15047321	G	A	ENST00000378228	ENSG00000152463	OLAH	FALSE	FALSE
chr10	15047321	G	C	ENST00000378228	ENSG00000152463	OLAH	FALSE	FALSE
chr10	15047321	G	T	ENST00000378228	ENSG00000152463	OLAH	FALSE	FALSE
chr10	15047322	C	A	ENST00000378228	ENSG00000152463	OLAH	FALSE	FALSE
chr10	15047322	C	G	ENST00000378228	ENSG00000152463	OLAH	FALSE	FALSE
chr10	15047322	C	T	ENST00000378228	ENSG00000152463	OLAH	FALSE	FALSE
chr10	15049633	A	C	ENST00000378228	ENSG00000152463	OLAH	TRUE	FALSE
chr10	15049633	A	G	ENST00000378228	ENSG00000152463	OLAH	TRUE	FALSE
chr10	15049633	A	T	ENST00000378228	ENSG00000152463	OLAH	TRUE	FALSE
chr10	15049634	G	A	ENST00000378228	ENSG00000152463	OLAH	TRUE	FALSE
chr10	15049634	G	C	ENST00000378228	ENSG00000152463	OLAH	TRUE	FALSE
chr10	15049634	G	T	ENST00000378228	ENSG00000152463	OLAH	TRUE	FALSE
chr10	15049639	G	T	ENST00000378228	ENSG00000152463	OLAH	FALSE	FALSE
chr10	15049656	C	A	ENST00000378228	ENSG00000152463	OLAH	TRUE	FALSE
chr10	15049658	T	A	ENST00000378228	ENSG00000152463	OLAH	TRUE	FALSE
chr10	15049658	T	G	ENST00000378228	ENSG00000152463	OLAH	TRUE	FALSE
chr10	15049662	C	A	ENST00000378228	ENSG00000152463	OLAH	TRUE	FALSE
chr10	15049662	C	G	ENST00000378228	ENSG00000152463	OLAH	TRUE	FALSE
chr10	15049663	A	T	ENST00000378228	ENSG00000152463	OLAH	TRUE	FALSE
chr10	15049672	G	T	ENST00000378228	ENSG00000152463	OLAH	TRUE	FALSE
chr10	15049684	A	T	ENST00000378228	ENSG00000152463	OLAH	TRUE	TRUE
chr10	15049695	C	A	ENST00000378228	ENSG00000152463	OLAH	TRUE	TRUE
chr10	15049703	G	A	ENST00000378228	ENSG00000152463	OLAH	TRUE	TRUE
chr10	15049704	G	A	ENST00000378228	ENSG00000152463	OLAH	TRUE	TRUE
chr10	15049708	G	T	ENST00000378228	ENSG00000152463	OLAH	TRUE	TRUE
chr10	15049732	A	T	ENST00000378228	ENSG00000152463	OLAH	TRUE	TRUE
chr10	15049736	G	A	ENST00000378228	ENSG00000152463	OLAH	TRUE	TRUE
chr10	15049737	G	A	ENST00000378228	ENSG00000152463	OLAH	TRUE	TRUE
chr10	15049741	C	T	ENST00000378228	ENSG00000152463	OLAH	TRUE	TRUE
chr10	15049757	T	A	ENST00000378228	ENSG00000152463	OLAH	TRUE	TRUE
chr10	15049762	G	T	ENST00000378228	ENSG00000152463	OLAH	TRUE	TRUE
chr10	15049766	G	A	ENST00000378228	ENSG00000152463	OLAH	TRUE	FALSE
chr10	15049766	G	C	ENST00000378228	ENSG00000152463	OLAH	TRUE	FALSE
chr10	15049766	G	T	ENST00000378228	ENSG00000152463	OLAH	TRUE	FALSE
chr10	15049767	T	A	ENST00000378228	ENSG00000152463	OLAH	TRUE	FALSE
chr10	15049767	T	C	ENST00000378228	ENSG00000152463	OLAH	TRUE	FALSE
chr10	15049767	T	G	ENST00000378228	ENSG00000152463	OLAH	TRUE	FALSE
chr10	15061722	A	C	ENST00000378228	ENSG00000152463	OLAH	TRUE	FALSE
chr10	15061722	A	G	ENST00000378228	ENSG00000152463	OLAH	TRUE	FALSE
chr10	15061722	A	T	ENST00000378228	ENSG00000152463	OLAH	TRUE	FALSE
chr10	15061723	G	A	ENST00000378228	ENSG00000152463	OLAH	TRUE	FALSE
chr10	15061723	G	C	ENST00000378228	ENSG00000152463	OLAH	TRUE	FALSE
chr10	15061723	G	T	ENST00000378228	ENSG00000152463	OLAH	TRUE	FALSE
chr10	15061733	T	A	ENST00000378228	ENSG00000152463	OLAH	TRUE	TRUE
chr10	15061733	T	G	ENST00000378228	ENSG00000152463	OLAH	TRUE	TRUE
chr10	15061744	G	T	ENST00000378228	ENSG00000152463	OLAH	TRUE	TRUE
chr10	15061747	A	T	ENST00000378228	ENSG00000152463	OLAH	TRUE	TRUE
chr10	15061750	G	T	ENST00000378228	ENSG00000152463	OLAH	TRUE	TRUE
chr10	15061756	A	T	ENST00000378228	ENSG00000152463	OLAH	TRUE	TRUE
chr10	15061762	G	T	ENST00000378228	ENSG00000152463	OLAH	TRUE	TRUE
chr10	15061765	G	T	ENST00000378228	ENSG00000152463	OLAH	TRUE	TRUE
chr10	15061774	G	T	ENST00000378228	ENSG00000152463	OLAH	TRUE	TRUE
chr10	15061789	C	T	ENST00000378228	ENSG00000152463	OLAH	TRUE	TRUE
chr10	15061793	T	A	ENST00000378228	ENSG00000152463	OLAH	TRUE	TRUE
chr10	15061793	T	G	ENST00000378228	ENSG00000152463	OLAH	TRUE	TRUE
chr10	15061801	G	T	ENST00000378228	ENSG00000152463	OLAH	TRUE	TRUE
chr10	15061812	T	A	ENST00000378228	ENSG00000152463	OLAH	TRUE	TRUE
chr10	15061819	C	T	ENST00000378228	ENSG00000152463	OLAH	TRUE	TRUE
chr10	15061831	C	T	ENST00000378228	ENSG00000152463	OLAH	TRUE	TRUE
chr10	15061837	A	T	ENST00000378228	ENSG00000152463	OLAH	TRUE	TRUE
chr10	15061863	G	A	ENST00000378228	ENSG00000152463	OLAH	TRUE	FALSE
chr10	15061863	G	C	ENST00000378228	ENSG00000152463	OLAH	TRUE	FALSE
chr10	15061863	G	T	ENST00000378228	ENSG00000152463	OLAH	TRUE	FALSE
chr10	15061864	T	A	ENST00000378228	ENSG00000152463	OLAH	TRUE	FALSE
chr10	15061864	T	C	ENST00000378228	ENSG00000152463	OLAH	TRUE	FALSE
chr10	15061864	T	G	ENST00000378228	ENSG00000152463	OLAH	TRUE	FALSE
chr10	15064401	A	C	ENST00000378228	ENSG00000152463	OLAH	FALSE	FALSE
chr10	15064401	A	G	ENST00000378228	ENSG00000152463	OLAH	FALSE	FALSE
chr10	15064401	A	T	ENST00000378228	ENSG00000152463	OLAH	FALSE	FALSE
chr10	15064402	G	A	ENST00000378228	ENSG00000152463	OLAH	FALSE	FALSE
chr10	15064402	G	C	ENST00000378228	ENSG00000152463	OLAH	FALSE	FALSE
chr10	15064402	G	T	ENST00000378228	ENSG00000152463	OLAH	FALSE	FALSE
chr10	15064407	G	T	ENST00000378228	ENSG00000152463	OLAH	TRUE	TRUE
chr10	15064415	C	A	ENST00000378228	ENSG00000152463	OLAH	TRUE	TRUE
chr10	15064415	C	G	ENST00000378228	ENSG00000152463	OLAH	TRUE	TRUE
chr10	15064443	A	T	ENST00000378228	ENSG00000152463	OLAH
chr10	15064446	G	T	ENST00000378228	ENSG00000152463	OLAH	TRUE	TRUE
chr10	15064455	C	T	ENST00000378228	ENSG00000152463	OLAH	TRUE	TRUE
chr10	15064461	G	T	ENST00000378228	ENSG00000152463	OLAH	TRUE	TRUE
chr10	15064468	T	A	ENST00000378228	ENSG00000152463	OLAH	TRUE	TRUE
chr10	15064474	T	A	ENST00000378228	ENSG00000152463	OLAH	TRUE	TRUE
chr10	15064474	T	G	ENST00000378228	ENSG00000152463	OLAH	TRUE	TRUE
chr10	15064480	T	A	ENST00000378228	ENSG00000152463	OLAH	TRUE	TRUE
chr10	15064483	C	A	ENST00000378228	ENSG00000152463	OLAH	TRUE	TRUE
chr10	15064483	C	G	ENST00000378228	ENSG00000152463	OLAH	TRUE	TRUE
chr10	15064503	G	A	ENST00000378228	ENSG00000152463	OLAH	FALSE	FALSE
chr10	15064503	G	C	ENST00000378228	ENSG00000152463	OLAH	FALSE	FALSE
chr10	15064503	G	T	ENST00000378228	ENSG00000152463	OLAH	FALSE	FALSE
chr10	15064504	T	A	ENST00000378228	ENSG00000152463	OLAH	FALSE	FALSE
chr10	15064504	T	C	ENST00000378228	ENSG00000152463	OLAH	FALSE	FALSE
chr10	15064504	T	G	ENST00000378228	ENSG00000152463	OLAH	FALSE	FALSE
chr10	15065582	A	C	ENST00000378228	ENSG00000152463	OLAH	FALSE	FALSE
chr10	15065582	A	G	ENST00000378228	ENSG00000152463	OLAH	TRUE	FALSE
chr10	15065582	A	T	ENST00000378228	ENSG00000152463	OLAH	FALSE	FALSE
chr10	15065583	G	A	ENST00000378228	ENSG00000152463	OLAH	FALSE	FALSE
chr10	15065583	G	C	ENST00000378228	ENSG00000152463	OLAH	FALSE	FALSE
chr10	15065583	G	T	ENST00000378228	ENSG00000152463	OLAH	TRUE	FALSE
chr10	15065585	C	A	ENST00000378228	ENSG00000152463	OLAH	TRUE	TRUE
chr10	15065585	C	G	ENST00000378228	ENSG00000152463	OLAH	TRUE	TRUE
chr10	15065587	A	T	ENST00000378228	ENSG00000152463	OLAH	TRUE	TRUE
chr10	15065594	G	A	ENST00000378228	ENSG00000152463	OLAH	TRUE	TRUE
chr10	15065595	G	A	ENST00000378228	ENSG00000152463	OLAH	TRUE	TRUE
chr10	15065608	A	T	ENST00000378228	ENSG00000152463	OLAH	TRUE	TRUE
chr10	15065617	G	T	ENST00000378228	ENSG00000152463	OLAH	TRUE	TRUE
chr10	15065621	T	A	ENST00000378228	ENSG00000152463	OLAH	TRUE	TRUE
chr10	15065624	C	A	ENST00000378228	ENSG00000152463	OLAH	TRUE	TRUE
chr10	15065624	C	G	ENST00000378228	ENSG00000152463	OLAH	TRUE	TRUE
chr10	15065626	G	T	ENST00000378228	ENSG00000152463	OLAH	TRUE	TRUE
chr10	15065629	G	T	ENST00000378228	ENSG00000152463	OLAH	TRUE	TRUE
chr10	15065632	C	T	ENST00000378228	ENSG00000152463	OLAH	TRUE	TRUE
chr10	15065646	C	A	ENST00000378228	ENSG00000152463	OLAH	TRUE	TRUE
chr10	15065646	C	G	ENST00000378228	ENSG00000152463	OLAH	TRUE	TRUE
chr10	15065653	G	T	ENST00000378228	ENSG00000152463	OLAH	TRUE	TRUE
chr10	15065659	G	T	ENST00000378228	ENSG00000152463	OLAH	TRUE	TRUE
chr10	15065671	A	T	ENST00000378228	ENSG00000152463	OLAH	TRUE	TRUE
chr10	15065683	G	T	ENST00000378228	ENSG00000152463	OLAH	TRUE	TRUE
chr10	15065689	A	T	ENST00000378228	ENSG00000152463	OLAH	TRUE	TRUE
chr10	15065692	G	T	ENST00000378228	ENSG00000152463	OLAH	TRUE	TRUE
chr10	15065701	A	T	ENST00000378228	ENSG00000152463	OLAH	TRUE	TRUE
chr10	15065704	C	T	ENST00000378228	ENSG00000152463	OLAH	TRUE	TRUE
chr10	15065709	T	A	ENST00000378228	ENSG00000152463	OLAH	TRUE	TRUE
chr10	15065743	A	T	ENST00000378228	ENSG00000152463	OLAH	TRUE	TRUE
chr10	15065751	C	A	ENST00000378228	ENSG00000152463	OLAH	TRUE	TRUE
chr10	15065754	G	A	ENST00000378228	ENSG00000152463	OLAH	FALSE	FALSE
chr10	15065754	G	C	ENST00000378228	ENSG00000152463	OLAH	FALSE	FALSE
chr10	15065754	G	T	ENST00000378228	ENSG00000152463	OLAH	FALSE	FALSE
chr10	15065755	T	A	ENST00000378228	ENSG00000152463	OLAH	FALSE	FALSE
chr10	15065755	T	C	ENST00000378228	ENSG00000152463	OLAH	FALSE	FALSE
chr10	15065755	T	G	ENST00000378228	ENSG00000152463	OLAH	FALSE	FALSE
chr10	15071793	A	C	ENST00000378228	ENSG00000152463	OLAH	TRUE	FALSE
chr10	15071793	A	G	ENST00000378228	ENSG00000152463	OLAH	TRUE	FALSE
chr10	15071793	A	T	ENST00000378228	ENSG00000152463	OLAH	TRUE	FALSE
chr10	15071794	G	A	ENST00000378228	ENSG00000152463	OLAH	TRUE	FALSE
chr10	15071794	G	C	ENST00000378228	ENSG00000152463	OLAH	TRUE	FALSE
chr10	15071794	G	T	ENST00000378228	ENSG00000152463	OLAH	TRUE	FALSE
chr10	15071811	A	T	ENST00000378228	ENSG00000152463	OLAH	TRUE	TRUE
chr10	15071828	T	A	ENST00000378228	ENSG00000152463	OLAH	FALSE	FALSE
chr10	15071833	T	A	ENST00000378228	ENSG00000152463	OLAH	FALSE	FALSE
chr10	15071840	T	A	ENST00000378228	ENSG00000152463	OLAH	FALSE	FALSE
chr10	15071847	G	T	ENST00000378228	ENSG00000152463	OLAH	FALSE	FALSE
chr10	15071853	G	T	ENST00000378228	ENSG00000152463	OLAH	FALSE	FALSE
chr10	15071865	A	T	ENST00000378228	ENSG00000152463	OLAH	FALSE	FALSE
chr10	15071874	G	T	ENST00000378228	ENSG00000152463	OLAH	FALSE	FALSE
chr10	15071878	G	A	ENST00000378228	ENSG00000152463	OLAH	TRUE	FALSE
chr10	15071878	G	C	ENST00000378228	ENSG00000152463	OLAH	TRUE	FALSE
chr10	15071878	G	T	ENST00000378228	ENSG00000152463	OLAH	TRUE	FALSE
chr10	15071879	T	A	ENST00000378228	ENSG00000152463	OLAH	TRUE	FALSE
chr10	15071879	T	C	ENST00000378228	ENSG00000152463	OLAH	TRUE	FALSE
chr10	15071879	T	G	ENST00000378228	ENSG00000152463	OLAH	TRUE	FALSE
chr10	15073085	A	C	ENST00000378228	ENSG00000152463	OLAH	TRUE	FALSE
chr10	15073085	A	G	ENST00000378228	ENSG00000152463	OLAH	TRUE	FALSE
chr10	15073085	A	T	ENST00000378228	ENSG00000152463	OLAH	TRUE	FALSE
chr10	15073086	G	A	ENST00000378228	ENSG00000152463	OLAH	TRUE	FALSE
chr10	15073086	G	C	ENST00000378228	ENSG00000152463	OLAH	TRUE	FALSE
chr10	15073086	G	T	ENST00000378228	ENSG00000152463	OLAH	TRUE	FALSE
chr10	15073090	G	A	ENST00000378228	ENSG00000152463	OLAH	FALSE	FALSE
chr10	15073091	G	A	ENST00000378228	ENSG00000152463	OLAH	FALSE	FALSE
chr10	15073092	A	T	ENST00000378228	ENSG00000152463	OLAH	FALSE	FALSE
chr10	15073107	G	T	ENST00000378228	ENSG00000152463	OLAH	FALSE	FALSE
chr10	15073116	A	T	ENST00000378228	ENSG00000152463	OLAH	FALSE	FALSE
chr10	15073124	C	A	ENST00000378228	ENSG00000152463	OLAH	FALSE	FALSE
chr10	15073124	C	G	ENST00000378228	ENSG00000152463	OLAH	FALSE	FALSE
chr10	15073125	C	T	ENST00000378228	ENSG00000152463	OLAH	FALSE	FALSE
chr10	15073148	T	A	ENST00000378228	ENSG00000152463	OLAH	FALSE	FALSE
chr10	15073148	T	G	ENST00000378228	ENSG00000152463	OLAH	FALSE	FALSE
chr10	15073167	G	T	ENST00000378228	ENSG00000152463	OLAH	FALSE	FALSE
chr10	15073170	A	T	ENST00000378228	ENSG00000152463	OLAH	FALSE	FALSE
chr10	15073174	T	A	ENST00000378228	ENSG00000152463	OLAH	FALSE	FALSE
chr10	15073174	T	G	ENST00000378228	ENSG00000152463	OLAH	FALSE	FALSE
chr10	15073179	A	T	ENST00000378228	ENSG00000152463	OLAH	FALSE	FALSE
chr10	15073187	C	A	ENST00000378228	ENSG00000152463	OLAH	FALSE	FALSE
chr10	15073187	C	G	ENST00000378228	ENSG00000152463	OLAH	FALSE	FALSE
chr10	15073194	A	T	ENST00000378228	ENSG00000152463	OLAH	FALSE	FALSE
chr10	15073199	T	A	ENST00000378228	ENSG00000152463	OLAH	FALSE	FALSE
chr10	15073203	G	T	ENST00000378228	ENSG00000152463	OLAH	FALSE	FALSE
chr10	15073210	C	A	ENST00000378228	ENSG00000152463	OLAH	FALSE	FALSE
chr10	15073210	C	G	ENST00000378228	ENSG00000152463	OLAH	FALSE	FALSE
chr10	15073213	C	A	ENST00000378228	ENSG00000152463	OLAH	FALSE	FALSE
chr10	15078538	C	A	ENST00000356189	ENSG00000176244	ACBD7	FALSE	FALSE
chr10	15078539	G	C	ENST00000356189	ENSG00000176244	ACBD7	FALSE	FALSE
chr10	15078539	G	T	ENST00000356189	ENSG00000176244	ACBD7	FALSE	FALSE
chr10	15078544	T	A	ENST00000356189	ENSG00000176244	ACBD7	FALSE	FALSE
chr10	15078547	C	A	ENST00000356189	ENSG00000176244	ACBD7	FALSE	FALSE
chr10	15078556	C	A	ENST00000356189	ENSG00000176244	ACBD7	FALSE	FALSE
chr10	15078559	T	A	ENST00000356189	ENSG00000176244	ACBD7	FALSE	FALSE
chr10	15078565	T	A	ENST00000356189	ENSG00000176244	ACBD7	FALSE	FALSE
chr10	15078572	A	C	ENST00000356189	ENSG00000176244	ACBD7	FALSE	FALSE
chr10	15078572	A	T	ENST00000356189	ENSG00000176244	ACBD7	FALSE	FALSE
chr10	15078592	C	A	ENST00000356189	ENSG00000176244	ACBD7	FALSE	FALSE
chr10	15078597	G	T	ENST00000356189	ENSG00000176244	ACBD7	FALSE	FALSE
chr10	15078600	A	T	ENST00000356189	ENSG00000176244	ACBD7	FALSE	FALSE
chr10	15078604	C	A	ENST00000356189	ENSG00000176244	ACBD7	TRUE	FALSE
chr10	15078604	C	G	ENST00000356189	ENSG00000176244	ACBD7	TRUE	FALSE
chr10	15078604	C	T	ENST00000356189	ENSG00000176244	ACBD7	TRUE	FALSE
chr10	15078605	T	A	ENST00000356189	ENSG00000176244	ACBD7	TRUE	FALSE
chr10	15078605	T	C	ENST00000356189	ENSG00000176244	ACBD7	TRUE	FALSE
chr10	15078605	T	G	ENST00000356189	ENSG00000176244	ACBD7	TRUE	FALSE
chr10	15078689	A	C	ENST00000356189	ENSG00000176244	ACBD7	FALSE	FALSE
chr10	15078689	A	G	ENST00000356189	ENSG00000176244	ACBD7	FALSE	FALSE
chr10	15078689	A	T	ENST00000356189	ENSG00000176244	ACBD7	FALSE	FALSE
chr10	15078690	C	A	ENST00000356189	ENSG00000176244	ACBD7	FALSE	FALSE
chr10	15078690	C	G	ENST00000356189	ENSG00000176244	ACBD7	FALSE	FALSE
chr10	15078690	C	T	ENST00000356189	ENSG00000176244	ACBD7	FALSE	FALSE
chr10	15078694	T	A	ENST00000356189	ENSG00000176244	ACBD7	FALSE	FALSE
chr10	15078697	T	A	ENST00000356189	ENSG00000176244	ACBD7	FALSE	FALSE
chr10	15078704	C	T	ENST00000356189	ENSG00000176244	ACBD7	FALSE	FALSE
chr10	15078705	C	T	ENST00000356189	ENSG00000176244	ACBD7	FALSE	FALSE
chr10	15078712	C	A	ENST00000356189	ENSG00000176244	ACBD7	FALSE	FALSE
chr10	15078713	C	T	ENST00000356189	ENSG00000176244	ACBD7	FALSE	FALSE
chr10	15078714	C	T	ENST00000356189	ENSG00000176244	ACBD7	FALSE	FALSE
chr10	15078718	T	A	ENST00000356189	ENSG00000176244	ACBD7	FALSE	FALSE
chr10	15078724	T	A	ENST00000356189	ENSG00000176244	ACBD7	FALSE	FALSE
chr10	15078730	T	A	ENST00000356189	ENSG00000176244	ACBD7	FALSE	FALSE
chr10	15078732	A	C	ENST00000356189	ENSG00000176244	ACBD7	FALSE	FALSE
chr10	15078732	A	T	ENST00000356189	ENSG00000176244	ACBD7	FALSE	FALSE
chr10	15078745	C	A	ENST00000356189	ENSG00000176244	ACBD7	TRUE	TRUE
chr10	15078749	A	T	ENST00000356189	ENSG00000176244	ACBD7	TRUE	TRUE
chr10	15078754	C	A	ENST00000356189	ENSG00000176244	ACBD7	FALSE	FALSE
chr10	15078754	C	G	ENST00000356189	ENSG00000176244	ACBD7	FALSE	FALSE
chr10	15078754	C	T	ENST00000356189	ENSG00000176244	ACBD7	FALSE	FALSE
chr10	15078755	T	A	ENST00000356189	ENSG00000176244	ACBD7	FALSE	FALSE
chr10	15078755	T	C	ENST00000356189	ENSG00000176244	ACBD7	FALSE	FALSE
chr10	15078755	T	G	ENST00000356189	ENSG00000176244	ACBD7	FALSE	FALSE
chr10	15078921	A	C	ENST00000356189	ENSG00000176244	ACBD7	TRUE	FALSE
chr10	15078921	A	G	ENST00000356189	ENSG00000176244	ACBD7	TRUE	FALSE
chr10	15078921	A	T	ENST00000356189	ENSG00000176244	ACBD7	TRUE	FALSE
chr10	15078922	C	A	ENST00000356189	ENSG00000176244	ACBD7	TRUE	FALSE
chr10	15078922	C	G	ENST00000356189	ENSG00000176244	ACBD7	TRUE	FALSE
chr10	15078922	C	T	ENST00000356189	ENSG00000176244	ACBD7	TRUE	FALSE
chr10	15078938	C	A	ENST00000356189	ENSG00000176244	ACBD7	TRUE	TRUE
chr10	15078950	G	A	ENST00000356189	ENSG00000176244	ACBD7	TRUE	TRUE
chr10	15078953	T	A	ENST00000356189	ENSG00000176244	ACBD7	TRUE	TRUE
chr10	15078954	G	C	ENST00000356189	ENSG00000176244	ACBD7	TRUE	TRUE
chr10	15078954	G	T	ENST00000356189	ENSG00000176244	ACBD7	TRUE	TRUE
chr10	15078963	A	C	ENST00000356189	ENSG00000176244	ACBD7	TRUE	TRUE
chr10	15078963	A	T	ENST00000356189	ENSG00000176244	ACBD7	TRUE	TRUE
chr10	15078971	C	A	ENST00000356189	ENSG00000176244	ACBD7	TRUE	TRUE
chr10	15078974	T	A	ENST00000356189	ENSG00000176244	ACBD7	TRUE	TRUE
chr10	15078980	C	A	ENST00000356189	ENSG00000176244	ACBD7	TRUE	TRUE
chr10	15078983	C	A	ENST00000356189	ENSG00000176244	ACBD7	TRUE	FALSE
chr10	15078995	T	A	ENST00000356189	ENSG00000176244	ACBD7	TRUE	FALSE
chr10	15079001	T	A	ENST00000356189	ENSG00000176244	ACBD7	FALSE	FALSE
chr10	15079007	T	A	ENST00000356189	ENSG00000176244	ACBD7	FALSE	FALSE
chr10	15079019	C	A	ENST00000356189	ENSG00000176244	ACBD7	FALSE	FALSE
chr10	15079041	C	A	ENST00000356189	ENSG00000176244	ACBD7	TRUE	TRUE
chr10	15079041	C	G	ENST00000356189	ENSG00000176244	ACBD7	TRUE	TRUE
chr10	15079041	C	T	ENST00000356189	ENSG00000176244	ACBD7	TRUE	TRUE
chr10	15079042	T	A	ENST00000356189	ENSG00000176244	ACBD7	TRUE	TRUE
chr10	15079042	T	C	ENST00000356189	ENSG00000176244	ACBD7	TRUE	TRUE
chr10	15079042	T	G	ENST00000356189	ENSG00000176244	ACBD7	TRUE	TRUE
chr10	15088715	A	C	ENST00000356189	ENSG00000176244	ACBD7	TRUE	FALSE
chr10	15088715	A	G	ENST00000356189	ENSG00000176244	ACBD7	TRUE	FALSE
chr10	15088715	A	T	ENST00000356189	ENSG00000176244	ACBD7	TRUE	FALSE
chr10	15088716	C	A	ENST00000356189	ENSG00000176244	ACBD7	TRUE	FALSE
chr10	15088716	C	G	ENST00000356189	ENSG00000176244	ACBD7	TRUE	FALSE
chr10	15088716	C	T	ENST00000356189	ENSG00000176244	ACBD7	TRUE	FALSE
chr10	15088719	G	A	ENST00000356189	ENSG00000176244	ACBD7	FALSE	FALSE
chr10	15097767	G	A	ENST00000378197	ENSG00000152464	RPP38	TRUE	FALSE
chr10	15097767	G	C	ENST00000378197	ENSG00000152464	RPP38	TRUE	FALSE
chr10	15097767	G	T	ENST00000378197	ENSG00000152464	RPP38	TRUE	FALSE
chr10	15097768	T	A	ENST00000378197	ENSG00000152464	RPP38	TRUE	FALSE
chr10	15097768	T	C	ENST00000378197	ENSG00000152464	RPP38	TRUE	FALSE
chr10	15097768	T	G	ENST00000378197	ENSG00000152464	RPP38	TRUE	FALSE
chr10	15102216	A	C	ENST00000378197	ENSG00000152464	RPP38	FALSE	FALSE
chr10	15102216	A	G	ENST00000378197	ENSG00000152464	RPP38	FALSE	FALSE
chr10	15102216	A	T	ENST00000378197	ENSG00000152464	RPP38	FALSE	FALSE
chr10	15102217	G	A	ENST00000378197	ENSG00000152464	RPP38	FALSE	FALSE
chr10	15102217	G	C	ENST00000378197	ENSG00000152464	RPP38	FALSE	FALSE
chr10	15102217	G	T	ENST00000378197	ENSG00000152464	RPP38	FALSE	FALSE
chr10	15102337	G	A	ENST00000378197	ENSG00000152464	RPP38	FALSE	FALSE
chr10	15102337	G	C	ENST00000378197	ENSG00000152464	RPP38	FALSE	FALSE
chr10	15102337	G	T	ENST00000378197	ENSG00000152464	RPP38	FALSE	FALSE
chr10	15102338	T	A	ENST00000378197	ENSG00000152464	RPP38	FALSE	FALSE
chr10	15102338	T	C	ENST00000378197	ENSG00000152464	RPP38	FALSE	FALSE
chr10	15102338	T	G	ENST00000378197	ENSG00000152464	RPP38	FALSE	FALSE
chr10	15103303	A	C	ENST00000378197	ENSG00000152464	RPP38	TRUE	FALSE
chr10	15103303	A	G	ENST00000378197	ENSG00000152464	RPP38	TRUE	FALSE
chr10	15103303	A	T	ENST00000378197	ENSG00000152464	RPP38	TRUE	FALSE
chr10	15103304	G	A	ENST00000378197	ENSG00000152464	RPP38	TRUE	FALSE
chr10	15103304	G	C	ENST00000378197	ENSG00000152464	RPP38	TRUE	FALSE
chr10	15103304	G	T	ENST00000378197	ENSG00000152464	RPP38	TRUE	FALSE
chr10	15103330	C	T	ENST00000378197	ENSG00000152464	RPP38	FALSE	FALSE
chr10	15103345	G	T	ENST00000378197	ENSG00000152464	RPP38	FALSE	FALSE
chr10	15103357	A	T	ENST00000378197	ENSG00000152464	RPP38	FALSE	FALSE
chr10	15103363	A	T	ENST00000378197	ENSG00000152464	RPP38	FALSE	FALSE
chr10	15103378	A	T	ENST00000378197	ENSG00000152464	RPP38	FALSE	FALSE
chr10	15103385	C	A	ENST00000378197	ENSG00000152464	RPP38	FALSE	FALSE
chr10	15103388	T	A	ENST00000378197	ENSG00000152464	RPP38	FALSE	FALSE
chr10	15103401	C	A	ENST00000378197	ENSG00000152464	RPP38	FALSE	FALSE
chr10	15103401	C	G	ENST00000378197	ENSG00000152464	RPP38	FALSE	FALSE
chr10	15103412	G	A	ENST00000378197	ENSG00000152464	RPP38	FALSE	FALSE
chr10	15103413	G	A	ENST00000378197	ENSG00000152464	RPP38	FALSE	FALSE
chr10	15103423	G	T	ENST00000378197	ENSG00000152464	RPP38	FALSE	FALSE
chr10	15103429	G	T	ENST00000378197	ENSG00000152464	RPP38	FALSE	FALSE
chr10	15103450	C	T	ENST00000378197	ENSG00000152464	RPP38	FALSE	FALSE
chr10	15103459	G	T	ENST00000378197	ENSG00000152464	RPP38	FALSE	FALSE
chr10	15103471	A	T	ENST00000378197	ENSG00000152464	RPP38	FALSE	FALSE
chr10	15103480	G	T	ENST00000378197	ENSG00000152464	RPP38	FALSE	FALSE
chr10	15103486	C	T	ENST00000378197	ENSG00000152464	RPP38	FALSE	FALSE
chr10	15103489	A	T	ENST00000378197	ENSG00000152464	RPP38	FALSE	FALSE
chr10	15103495	G	T	ENST00000378197	ENSG00000152464	RPP38	FALSE	FALSE
chr10	15103501	A	T	ENST00000378197	ENSG00000152464	RPP38	FALSE	FALSE
chr10	15103504	A	T	ENST00000378197	ENSG00000152464	RPP38	FALSE	FALSE
chr10	15103507	A	T	ENST00000378197	ENSG00000152464	RPP38	FALSE	FALSE
chr10	15103510	A	T	ENST00000378197	ENSG00000152464	RPP38	FALSE	FALSE
chr10	15103516	A	T	ENST00000378197	ENSG00000152464	RPP38	FALSE	FALSE
chr10	15103531	A	T	ENST00000378197	ENSG00000152464	RPP38	FALSE	FALSE
chr10	15103534	A	T	ENST00000378197	ENSG00000152464	RPP38	FALSE	FALSE
chr10	15103537	G	T	ENST00000378197	ENSG00000152464	RPP38	FALSE	FALSE
chr10	15103543	A	T	ENST00000378197	ENSG00000152464	RPP38	FALSE	FALSE
chr10	15103546	G	T	ENST00000378197	ENSG00000152464	RPP38	FALSE	FALSE
chr10	15103549	A	T	ENST00000378197	ENSG00000152464	RPP38	FALSE	FALSE
chr10	15103554	C	A	ENST00000378197	ENSG00000152464	RPP38	FALSE	FALSE
chr10	15103576	G	T	ENST00000378197	ENSG00000152464	RPP38	FALSE	FALSE
chr10	15103585	A	T	ENST00000378197	ENSG00000152464	RPP38	FALSE	FALSE
chr10	15103588	G	T	ENST00000378197	ENSG00000152464	RPP38	FALSE	FALSE
chr10	15103591	A	T	ENST00000378197	ENSG00000152464	RPP38	FALSE	FALSE
chr10	15103594	A	T	ENST00000378197	ENSG00000152464	RPP38	FALSE	FALSE
chr10	15103606	A	T	ENST00000378197	ENSG00000152464	RPP38	FALSE	FALSE
chr10	15103609	C	T	ENST00000378197	ENSG00000152464	RPP38	FALSE	FALSE
chr10	15103612	C	T	ENST00000378197	ENSG00000152464	RPP38	FALSE	FALSE
chr10	15103619	C	A	ENST00000378197	ENSG00000152464	RPP38	FALSE	FALSE
chr10	15103619	C	G	ENST00000378197	ENSG00000152464	RPP38	FALSE	FALSE
chr10	15103625	G	A	ENST00000378197	ENSG00000152464	RPP38	FALSE	FALSE
chr10	15103626	G	A	ENST00000378197	ENSG00000152464	RPP38	FALSE	FALSE
chr10	15103645	A	T	ENST00000378197	ENSG00000152464	RPP38	FALSE	FALSE
chr10	15103648	C	T	ENST00000378197	ENSG00000152464	RPP38	FALSE	FALSE
chr10	15103669	G	T	ENST00000378197	ENSG00000152464	RPP38	FALSE	FALSE
chr10	15103678	A	T	ENST00000378197	ENSG00000152464	RPP38	FALSE	FALSE
chr10	15103687	G	T	ENST00000378197	ENSG00000152464	RPP38	FALSE	FALSE
chr10	15103696	G	T	ENST00000378197	ENSG00000152464	RPP38	FALSE	FALSE
chr10	15103706	T	A	ENST00000378197	ENSG00000152464	RPP38	FALSE	FALSE
chr10	15103706	T	G	ENST00000378197	ENSG00000152464	RPP38	FALSE	FALSE
chr10	15103719	T	A	ENST00000378197	ENSG00000152464	RPP38	FALSE	FALSE
chr10	15103720	A	T	ENST00000378197	ENSG00000152464	RPP38	FALSE	FALSE
chr10	15103724	C	A	ENST00000378197	ENSG00000152464	RPP38	FALSE	FALSE
chr10	15103724	C	G	ENST00000378197	ENSG00000152464	RPP38	FALSE	FALSE
chr10	15103729	A	T	ENST00000378197	ENSG00000152464	RPP38	FALSE	FALSE
chr10	15103748	C	A	ENST00000378197	ENSG00000152464	RPP38	FALSE	FALSE
chr10	15103748	C	G	ENST00000378197	ENSG00000152464	RPP38	FALSE	FALSE
chr10	15103754	T	A	ENST00000378197	ENSG00000152464	RPP38	FALSE	FALSE
chr10	15103759	C	T	ENST00000378197	ENSG00000152464	RPP38	FALSE	FALSE
chr10	15103763	T	A	ENST00000378197	ENSG00000152464	RPP38	FALSE	FALSE
chr10	15103763	T	G	ENST00000378197	ENSG00000152464	RPP38	FALSE	FALSE
chr10	15103774	A	T	ENST00000378197	ENSG00000152464	RPP38	FALSE	FALSE
chr10	15103791	T	A	ENST00000378197	ENSG00000152464	RPP38	FALSE	FALSE
chr10	15103792	C	T	ENST00000378197	ENSG00000152464	RPP38	FALSE	FALSE
chr10	15103810	G	T	ENST00000378197	ENSG00000152464	RPP38	FALSE	FALSE
chr10	15103813	A	T	ENST00000378197	ENSG00000152464	RPP38	FALSE	FALSE
chr10	15103835	T	A	ENST00000378197	ENSG00000152464	RPP38	FALSE	FALSE
chr10	15103835	T	G	ENST00000378197	ENSG00000152464	RPP38	FALSE	FALSE
chr10	15103837	A	T	ENST00000378197	ENSG00000152464	RPP38	FALSE	FALSE
chr10	15103842	T	A	ENST00000378197	ENSG00000152464	RPP38	FALSE	FALSE
chr10	15103853	T	A	ENST00000378197	ENSG00000152464	RPP38	FALSE	FALSE
chr10	15103861	A	T	ENST00000378197	ENSG00000152464	RPP38	FALSE	FALSE
chr10	15103864	A	T	ENST00000378197	ENSG00000152464	RPP38	FALSE	FALSE
chr10	15103888	G	T	ENST00000378197	ENSG00000152464	RPP38	FALSE	FALSE
chr10	15103894	A	T	ENST00000378197	ENSG00000152464	RPP38	FALSE	FALSE
chr10	15103909	A	T	ENST00000378197	ENSG00000152464	RPP38	FALSE	FALSE
chr10	15103922	T	A	ENST00000378197	ENSG00000152464	RPP38	FALSE	FALSE
chr10	15103922	T	G	ENST00000378197	ENSG00000152464	RPP38	FALSE	FALSE
chr10	15103934	G	A	ENST00000378197	ENSG00000152464	RPP38	FALSE	FALSE
chr10	15103935	G	A	ENST00000378197	ENSG00000152464	RPP38	FALSE	FALSE
chr10	15103939	C	T	ENST00000378197	ENSG00000152464	RPP38	FALSE	FALSE
chr10	15103945	A	T	ENST00000378197	ENSG00000152464	RPP38	FALSE	FALSE
chr10	15103951	G	T	ENST00000378197	ENSG00000152464	RPP38	FALSE	FALSE
chr10	15103963	G	T	ENST00000378197	ENSG00000152464	RPP38	FALSE	FALSE
chr10	15103970	T	A	ENST00000378197	ENSG00000152464	RPP38	FALSE	FALSE
chr10	15103970	T	G	ENST00000378197	ENSG00000152464	RPP38	FALSE	FALSE
chr10	15103972	G	T	ENST00000378197	ENSG00000152464	RPP38	FALSE	FALSE
chr10	15103978	G	T	ENST00000378197	ENSG00000152464	RPP38	FALSE	FALSE
chr10	15103987	G	T	ENST00000378197	ENSG00000152464	RPP38	FALSE	FALSE
chr10	15103993	C	T	ENST00000378197	ENSG00000152464	RPP38	FALSE	FALSE
chr10	15103999	A	T	ENST00000378197	ENSG00000152464	RPP38	FALSE	FALSE
chr10	15104002	G	T	ENST00000378197	ENSG00000152464	RPP38	FALSE	FALSE
chr10	15104009	T	A	ENST00000378197	ENSG00000152464	RPP38	FALSE	FALSE
chr10	15104018	C	A	ENST00000378197	ENSG00000152464	RPP38	FALSE	FALSE
chr10	15104018	C	G	ENST00000378197	ENSG00000152464	RPP38	FALSE	FALSE
chr10	15104023	G	T	ENST00000378197	ENSG00000152464	RPP38	FALSE	FALSE
chr10	15104033	C	A	ENST00000378197	ENSG00000152464	RPP38	FALSE	FALSE
chr10	15104033	C	G	ENST00000378197	ENSG00000152464	RPP38	FALSE	FALSE
chr10	15104035	A	T	ENST00000378197	ENSG00000152464	RPP38	FALSE	FALSE
chr10	15104041	A	T	ENST00000378197	ENSG00000152464	RPP38	FALSE	FALSE
chr10	15104044	A	T	ENST00000378197	ENSG00000152464	RPP38	FALSE	FALSE
chr10	15104047	A	T	ENST00000378197	ENSG00000152464	RPP38	FALSE	FALSE
chr10	15104065	C	T	ENST00000378197	ENSG00000152464	RPP38	FALSE	FALSE
chr10	15104081	T	A	ENST00000378197	ENSG00000152464	RPP38	FALSE	FALSE
chr10	15104081	T	G	ENST00000378197	ENSG00000152464	RPP38	FALSE	FALSE
chr10	15104083	C	T	ENST00000378197	ENSG00000152464	RPP38	FALSE	FALSE
chr10	15104092	A	T	ENST00000378197	ENSG00000152464	RPP38	FALSE	FALSE
chr10	15104098	A	T	ENST00000378197	ENSG00000152464	RPP38	FALSE	FALSE
chr10	15104101	A	T	ENST00000378197	ENSG00000152464	RPP38	FALSE	FALSE
chr10	15104122	A	T	ENST00000378197	ENSG00000152464	RPP38	FALSE	FALSE
chr10	15104131	A	T	ENST00000378197	ENSG00000152464	RPP38	FALSE	FALSE
chr10	15104140	A	T	ENST00000378197	ENSG00000152464	RPP38	FALSE	FALSE
chr10	15104146	A	T	ENST00000378197	ENSG00000152464	RPP38	FALSE	FALSE
chr10	15104149	A	T	ENST00000378197	ENSG00000152464	RPP38	FALSE	FALSE
chr10	15104161	A	T	ENST00000378197	ENSG00000152464	RPP38	FALSE	FALSE
chr10	15109200	G	A	ENST00000378165	ENSG00000152465	NMT2	FALSE	FALSE
chr10	15109212	C	A	ENST00000378165	ENSG00000152465	NMT2	FALSE	FALSE
chr10	15109216	C	A	ENST00000378165	ENSG00000152465	NMT2	TRUE	FALSE
chr10	15109216	C	G	ENST00000378165	ENSG00000152465	NMT2	TRUE	FALSE
chr10	15109216	C	T	ENST00000378165	ENSG00000152465	NMT2	TRUE	FALSE
chr10	15109217	T	A	ENST00000378165	ENSG00000152465	NMT2	TRUE	FALSE
chr10	15109217	T	C	ENST00000378165	ENSG00000152465	NMT2	TRUE	FALSE
chr10	15109217	T	G	ENST00000378165	ENSG00000152465	NMT2	TRUE	FALSE
chr10	15109700	A	C	ENST00000378165	ENSG00000152465	NMT2	TRUE	FALSE
chr10	15109700	A	G	ENST00000378165	ENSG00000152465	NMT2	FALSE	FALSE
chr10	15109700	A	T	ENST00000378165	ENSG00000152465	NMT2	TRUE	FALSE
chr10	15109701	C	A	ENST00000378165	ENSG00000152465	NMT2	TRUE	FALSE
chr10	15109701	C	G	ENST00000378165	ENSG00000152465	NMT2	TRUE	FALSE
chr10	15109701	C	T	ENST00000378165	ENSG00000152465	NMT2	TRUE	FALSE
chr10	15109704	T	A	ENST00000378165	ENSG00000152465	NMT2	FALSE	FALSE
chr10	15109707	C	A	ENST00000378165	ENSG00000152465	NMT2	FALSE	FALSE
chr10	15109723	A	T	ENST00000378165	ENSG00000152465	NMT2	FALSE	FALSE
chr10	15109729	C	T	ENST00000378165	ENSG00000152465	NMT2	FALSE	FALSE
chr10	15109730	C	T	ENST00000378165	ENSG00000152465	NMT2	FALSE	FALSE
chr10	15109735	G	C	ENST00000378165	ENSG00000152465	NMT2	FALSE	FALSE
chr10	15109735	G	T	ENST00000378165	ENSG00000152465	NMT2	FALSE	FALSE
chr10	15109741	G	C	ENST00000378165	ENSG00000152465	NMT2	FALSE	FALSE
chr10	15109741	G	T	ENST00000378165	ENSG00000152465	NMT2	FALSE	FALSE
chr10	15109744	A	C	ENST00000378165	ENSG00000152465	NMT2	FALSE	FALSE
chr10	15109744	A	T	ENST00000378165	ENSG00000152465	NMT2	FALSE	FALSE
chr10	15109749	G	A	ENST00000378165	ENSG00000152465	NMT2	FALSE	FALSE
chr10	15109751	A	T	ENST00000378165	ENSG00000152465	NMT2	FALSE	FALSE
chr10	15109764	C	A	ENST00000378165	ENSG00000152465	NMT2	TRUE	TRUE
chr10	15109776	T	A	ENST00000378165	ENSG00000152465	NMT2	TRUE	TRUE
chr10	15109782	T	A	ENST00000378165	ENSG00000152465	NMT2	TRUE	TRUE
chr10	15109785	C	A	ENST00000378165	ENSG00000152465	NMT2	TRUE	TRUE
chr10	15109787	A	T	ENST00000378165	ENSG00000152465	NMT2	TRUE	TRUE
chr10	15109797	T	A	ENST00000378165	ENSG00000152465	NMT2	TRUE	TRUE
chr10	15109803	C	A	ENST00000378165	ENSG00000152465	NMT2	TRUE	TRUE
chr10	15109808	A	T	ENST00000378165	ENSG00000152465	NMT2	TRUE	TRUE
chr10	15109836	C	A	ENST00000378165	ENSG00000152465	NMT2	TRUE	TRUE
chr10	15109839	T	A	ENST00000378165	ENSG00000152465	NMT2	TRUE	TRUE
chr10	15109840	C	A	ENST00000378165	ENSG00000152465	NMT2	TRUE	FALSE
chr10	15109840	C	G	ENST00000378165	ENSG00000152465	NMT2	TRUE	FALSE
chr10	15109840	C	T	ENST00000378165	ENSG00000152465	NMT2	TRUE	FALSE
chr10	15109841	T	A	ENST00000378165	ENSG00000152465	NMT2	TRUE	FALSE
chr10	15109841	T	C	ENST00000378165	ENSG00000152465	NMT2	TRUE	FALSE
chr10	15109841	T	G	ENST00000378165	ENSG00000152465	NMT2	TRUE	FALSE
chr10	15112794	A	C	ENST00000378165	ENSG00000152465	NMT2	TRUE	FALSE
chr10	15112794	A	G	ENST00000378165	ENSG00000152465	NMT2	FALSE	FALSE
chr10	15112794	A	T	ENST00000378165	ENSG00000152465	NMT2	TRUE	FALSE
chr10	15112795	C	A	ENST00000378165	ENSG00000152465	NMT2	TRUE	FALSE
chr10	15112795	C	G	ENST00000378165	ENSG00000152465	NMT2	TRUE	FALSE
chr10	15112795	C	T	ENST00000378165	ENSG00000152465	NMT2	TRUE	FALSE
chr10	15112797	G	T	ENST00000378165	ENSG00000152465	NMT2	TRUE	TRUE
chr10	15112801	T	A	ENST00000378165	ENSG00000152465	NMT2	TRUE	TRUE
chr10	15112846	C	A	ENST00000378165	ENSG00000152465	NMT2	TRUE	TRUE
chr10	15112859	G	C	ENST00000378165	ENSG00000152465	NMT2	TRUE	TRUE
chr10	15112859	G	T	ENST00000378165	ENSG00000152465	NMT2	TRUE	TRUE
chr10	15112866	G	C	ENST00000378165	ENSG00000152465	NMT2	TRUE	TRUE
chr10	15112866	G	T	ENST00000378165	ENSG00000152465	NMT2	TRUE	TRUE
chr10	15112868	G	C	ENST00000378165	ENSG00000152465	NMT2	TRUE	TRUE
chr10	15112868	G	T	ENST00000378165	ENSG00000152465	NMT2	TRUE	TRUE
chr10	15112879	T	A	ENST00000378165	ENSG00000152465	NMT2	TRUE	TRUE
chr10	15112888	T	A	ENST00000378165	ENSG00000152465	NMT2	TRUE	TRUE
chr10	15112925	A	C	ENST00000378165	ENSG00000152465	NMT2	TRUE	TRUE
chr10	15112925	A	T	ENST00000378165	ENSG00000152465	NMT2	TRUE	TRUE
chr10	15112951	T	A	ENST00000378165	ENSG00000152465	NMT2	TRUE	TRUE
chr10	15112964	C	A	ENST00000378165	ENSG00000152465	NMT2	TRUE	FALSE
chr10	15112964	C	G	ENST00000378165	ENSG00000152465	NMT2	TRUE	FALSE
chr10	15112964	C	T	ENST00000378165	ENSG00000152465	NMT2	TRUE	FALSE
chr10	15112965	T	A	ENST00000378165	ENSG00000152465	NMT2	TRUE	FALSE
chr10	15112965	T	C	ENST00000378165	ENSG00000152465	NMT2	TRUE	FALSE
chr10	15112965	T	G	ENST00000378165	ENSG00000152465	NMT2	TRUE	FALSE
chr10	15119341	A	C	ENST00000378165	ENSG00000152465	NMT2	TRUE	FALSE
chr10	15119341	A	G	ENST00000378165	ENSG00000152465	NMT2	TRUE	FALSE
chr10	15119341	A	T	ENST00000378165	ENSG00000152465	NMT2	TRUE	FALSE
chr10	15119342	C	A	ENST00000378165	ENSG00000152465	NMT2	TRUE	FALSE
chr10	15119342	C	G	ENST00000378165	ENSG00000152465	NMT2	TRUE	FALSE
chr10	15119342	C	T	ENST00000378165	ENSG00000152465	NMT2	TRUE	FALSE
chr10	15119345	C	A	ENST00000378165	ENSG00000152465	NMT2	TRUE	TRUE
chr10	15119372	C	A	ENST00000378165	ENSG00000152465	NMT2	TRUE	TRUE
chr10	15119385	C	T	ENST00000378165	ENSG00000152465	NMT2	TRUE	TRUE
chr10	15119386	C	T	ENST00000378165	ENSG00000152465	NMT2	TRUE	TRUE
chr10	15119399	C	A	ENST00000378165	ENSG00000152465	NMT2	TRUE	TRUE
chr10	15119402	C	A	ENST00000378165	ENSG00000152465	NMT2	TRUE	TRUE
chr10	15119405	C	A	ENST00000378165	ENSG00000152465	NMT2	TRUE	TRUE
chr10	15119432	G	A	ENST00000378165	ENSG00000152465	NMT2	TRUE	TRUE
chr10	15119435	T	A	ENST00000378165	ENSG00000152465	NMT2	TRUE	TRUE
chr10	15119439	G	C	ENST00000378165	ENSG00000152465	NMT2	TRUE	TRUE
chr10	15119439	G	T	ENST00000378165	ENSG00000152465	NMT2	TRUE	TRUE
chr10	15119452	A	C	ENST00000378165	ENSG00000152465	NMT2	TRUE	TRUE
chr10	15119452	A	T	ENST00000378165	ENSG00000152465	NMT2	TRUE	TRUE
chr10	15119456	C	A	ENST00000378165	ENSG00000152465	NMT2	TRUE	TRUE
chr10	15119459	G	A	ENST00000378165	ENSG00000152465	NMT2	TRUE	TRUE
chr10	15119464	G	C	ENST00000378165	ENSG00000152465	NMT2	TRUE	TRUE
chr10	15119464	G	T	ENST00000378165	ENSG00000152465	NMT2	TRUE	TRUE
chr10	15119468	T	A	ENST00000378165	ENSG00000152465	NMT2	TRUE	TRUE
chr10	15119477	T	A	ENST00000378165	ENSG00000152465	NMT2	TRUE	TRUE
chr10	15119483	C	A	ENST00000378165	ENSG00000152465	NMT2	TRUE	TRUE
chr10	15119492	T	A	ENST00000378165	ENSG00000152465	NMT2	TRUE	TRUE
chr10	15119494	A	T	ENST00000378165	ENSG00000152465	NMT2	TRUE	TRUE
chr10	15119500	G	C	ENST00000378165	ENSG00000152465	NMT2	TRUE	TRUE
chr10	15119500	G	T	ENST00000378165	ENSG00000152465	NMT2	TRUE	TRUE
chr10	15119507	T	A	ENST00000378165	ENSG00000152465	NMT2	TRUE	TRUE
chr10	15119514	C	A	ENST00000378165	ENSG00000152465	NMT2	TRUE	FALSE
chr10	15119514	C	G	ENST00000378165	ENSG00000152465	NMT2	TRUE	FALSE
chr10	15119514	C	T	ENST00000378165	ENSG00000152465	NMT2	TRUE	FALSE
chr10	15119515	T	A	ENST00000378165	ENSG00000152465	NMT2	TRUE	FALSE
chr10	15119515	T	C	ENST00000378165	ENSG00000152465	NMT2	TRUE	TRUE
chr10	15119515	T	G	ENST00000378165	ENSG00000152465	NMT2	TRUE	FALSE
chr10	15128348	A	C	ENST00000378165	ENSG00000152465	NMT2	TRUE	FALSE
chr10	15128348	A	G	ENST00000378165	ENSG00000152465	NMT2	TRUE	FALSE
chr10	15128348	A	T	ENST00000378165	ENSG00000152465	NMT2	TRUE	FALSE
chr10	15128349	C	A	ENST00000378165	ENSG00000152465	NMT2	TRUE	FALSE
chr10	15128349	C	G	ENST00000378165	ENSG00000152465	NMT2	TRUE	FALSE
chr10	15128349	C	T	ENST00000378165	ENSG00000152465	NMT2	TRUE	FALSE
chr10	15128361	T	A	ENST00000378165	ENSG00000152465	NMT2	TRUE	TRUE
chr10	15128362	G	C	ENST00000378165	ENSG00000152465	NMT2	TRUE	TRUE
chr10	15128362	G	T	ENST00000378165	ENSG00000152465	NMT2	TRUE	TRUE
chr10	15128370	T	A	ENST00000378165	ENSG00000152465	NMT2	TRUE	TRUE
chr10	15128379	T	A	ENST00000378165	ENSG00000152465	NMT2	TRUE	TRUE
chr10	15128382	G	A	ENST00000378165	ENSG00000152465	NMT2	TRUE	TRUE
chr10	15128384	A	C	ENST00000378165	ENSG00000152465	NMT2	TRUE	TRUE
chr10	15128384	A	T	ENST00000378165	ENSG00000152465	NMT2	TRUE	TRUE
chr10	15128397	T	A	ENST00000378165	ENSG00000152465	NMT2	TRUE	TRUE
chr10	15128402	A	T	ENST00000378165	ENSG00000152465	NMT2	TRUE	TRUE
chr10	15128415	T	A	ENST00000378165	ENSG00000152465	NMT2	TRUE	TRUE
chr10	15128421	C	A	ENST00000378165	ENSG00000152465	NMT2	TRUE	TRUE
chr10	15128426	A	T	ENST00000378165	ENSG00000152465	NMT2	TRUE	TRUE
chr10	15128430	T	A	ENST00000378165	ENSG00000152465	NMT2	TRUE	TRUE
chr10	15128433	T	A	ENST00000378165	ENSG00000152465	NMT2	TRUE	TRUE
chr10	15128444	G	C	ENST00000378165	ENSG00000152465	NMT2	TRUE	TRUE
chr10	15128444	G	T	ENST00000378165	ENSG00000152465	NMT2	TRUE	TRUE
chr10	15128448	G	A	ENST00000378165	ENSG00000152465	NMT2	TRUE	TRUE
chr10	15128452	C	T	ENST00000378165	ENSG00000152465	NMT2	TRUE	TRUE
chr10	15128453	C	T	ENST00000378165	ENSG00000152465	NMT2	TRUE	TRUE
chr10	15128455	G	C	ENST00000378165	ENSG00000152465	NMT2	TRUE	TRUE
chr10	15128455	G	T	ENST00000378165	ENSG00000152465	NMT2	TRUE	TRUE
chr10	15128459	C	A	ENST00000378165	ENSG00000152465	NMT2	TRUE	FALSE
chr10	15128459	C	G	ENST00000378165	ENSG00000152465	NMT2	TRUE	FALSE
chr10	15128459	C	T	ENST00000378165	ENSG00000152465	NMT2	TRUE	FALSE
chr10	15128460	T	A	ENST00000378165	ENSG00000152465	NMT2	TRUE	FALSE
chr10	15128460	T	C	ENST00000378165	ENSG00000152465	NMT2	TRUE	FALSE
chr10	15128460	T	G	ENST00000378165	ENSG00000152465	NMT2	TRUE	FALSE
chr10	15130140	A	C	ENST00000378165	ENSG00000152465	NMT2	TRUE	FALSE
chr10	15130140	A	G	ENST00000378165	ENSG00000152465	NMT2	TRUE	FALSE
chr10	15130140	A	T	ENST00000378165	ENSG00000152465	NMT2	TRUE	FALSE
chr10	15130141	C	A	ENST00000378165	ENSG00000152465	NMT2	TRUE	FALSE
chr10	15130141	C	G	ENST00000378165	ENSG00000152465	NMT2	TRUE	FALSE
chr10	15130141	C	T	ENST00000378165	ENSG00000152465	NMT2	TRUE	FALSE
chr10	15130143	T	A	ENST00000378165	ENSG00000152465	NMT2	TRUE	TRUE
chr10	15130144	G	T	ENST00000378165	ENSG00000152465	NMT2	TRUE	TRUE
chr10	15130161	T	A	ENST00000378165	ENSG00000152465	NMT2	TRUE	TRUE
chr10	15130176	C	A	ENST00000378165	ENSG00000152465	NMT2	TRUE	TRUE
chr10	15130183	G	C	ENST00000378165	ENSG00000152465	NMT2	TRUE	TRUE
chr10	15130183	G	T	ENST00000378165	ENSG00000152465	NMT2	TRUE	TRUE
chr10	15130194	G	A	ENST00000378165	ENSG00000152465	NMT2	TRUE	TRUE
chr10	15130206	C	A	ENST00000378165	ENSG00000152465	NMT2	TRUE	TRUE
chr10	15130218	T	A	ENST00000378165	ENSG00000152465	NMT2	TRUE	TRUE
chr10	15130221	T	A	ENST00000378165	ENSG00000152465	NMT2	TRUE	TRUE
chr10	15130230	C	A	ENST00000378165	ENSG00000152465	NMT2	TRUE	TRUE
chr10	15130233	G	A	ENST00000378165	ENSG00000152465	NMT2	TRUE	TRUE
chr10	15130257	T	A	ENST00000378165	ENSG00000152465	NMT2	TRUE	TRUE
chr10	15130259	G	T	ENST00000378165	ENSG00000152465	NMT2	TRUE	TRUE
chr10	15130263	T	A	ENST00000378165	ENSG00000152465	NMT2	TRUE	TRUE
chr10	15130265	A	T	ENST00000378165	ENSG00000152465	NMT2	TRUE	TRUE
chr10	15130269	T	A	ENST00000378165	ENSG00000152465	NMT2	TRUE	TRUE
chr10	15130272	T	A	ENST00000378165	ENSG00000152465	NMT2	TRUE	TRUE
chr10	15130279	A	T	ENST00000378165	ENSG00000152465	NMT2	TRUE	TRUE
chr10	15130296	C	A	ENST00000378165	ENSG00000152465	NMT2	TRUE	TRUE
chr10	15130305	T	A	ENST00000378165	ENSG00000152465	NMT2	TRUE	TRUE
chr10	15130308	T	A	ENST00000378165	ENSG00000152465	NMT2	TRUE	TRUE
chr10	15130313	C	A	ENST00000378165	ENSG00000152465	NMT2	TRUE	FALSE
chr10	15130313	C	G	ENST00000378165	ENSG00000152465	NMT2	TRUE	FALSE
chr10	15130313	C	T	ENST00000378165	ENSG00000152465	NMT2	TRUE	FALSE
chr10	15130314	T	A	ENST00000378165	ENSG00000152465	NMT2	TRUE	FALSE
chr10	15130314	T	C	ENST00000378165	ENSG00000152465	NMT2	TRUE	FALSE
chr10	15130314	T	G	ENST00000378165	ENSG00000152465	NMT2	TRUE	FALSE
chr10	15132815	A	C	ENST00000378165	ENSG00000152465	NMT2	FALSE	FALSE
chr10	15132815	A	G	ENST00000378165	ENSG00000152465	NMT2	FALSE	FALSE
chr10	15132815	A	T	ENST00000378165	ENSG00000152465	NMT2	FALSE	FALSE
chr10	15132816	C	A	ENST00000378165	ENSG00000152465	NMT2	FALSE	FALSE
chr10	15132816	C	G	ENST00000378165	ENSG00000152465	NMT2	FALSE	FALSE
chr10	15132816	C	T	ENST00000378165	ENSG00000152465	NMT2	FALSE	FALSE
chr10	15132822	A	C	ENST00000378165	ENSG00000152465	NMT2	TRUE	TRUE
chr10	15132822	A	T	ENST00000378165	ENSG00000152465	NMT2	TRUE	TRUE
chr10	15132869	T	A	ENST00000378165	ENSG00000152465	NMT2
chr10	15132872	T	A	ENST00000378165	ENSG00000152465	NMT2	TRUE	TRUE
chr10	15132877	G	C	ENST00000378165	ENSG00000152465	NMT2	TRUE	TRUE
chr10	15132877	G	T	ENST00000378165	ENSG00000152465	NMT2	TRUE	TRUE
chr10	15132887	T	A	ENST00000378165	ENSG00000152465	NMT2	TRUE	TRUE
chr10	15132894	A	T	ENST00000378165	ENSG00000152465	NMT2	TRUE	TRUE
chr10	15132900	C	T	ENST00000378165	ENSG00000152465	NMT2	TRUE	TRUE
chr10	15132901	C	T	ENST00000378165	ENSG00000152465	NMT2	TRUE	TRUE
chr10	15132905	G	A	ENST00000378165	ENSG00000152465	NMT2	TRUE	TRUE
chr10	15132912	C	T	ENST00000378165	ENSG00000152465	NMT2	TRUE	TRUE
chr10	15132913	C	T	ENST00000378165	ENSG00000152465	NMT2	TRUE	TRUE
chr10	15132933	C	T	ENST00000378165	ENSG00000152465	NMT2	TRUE	TRUE
chr10	15132934	C	A	ENST00000378165	ENSG00000152465	NMT2	FALSE	FALSE
chr10	15132934	C	G	ENST00000378165	ENSG00000152465	NMT2	FALSE	FALSE
chr10	15132934	C	T	ENST00000378165	ENSG00000152465	NMT2	FALSE	FALSE
chr10	15132935	T	A	ENST00000378165	ENSG00000152465	NMT2	FALSE	FALSE
chr10	15132935	T	C	ENST00000378165	ENSG00000152465	NMT2	FALSE	FALSE
chr10	15132935	T	G	ENST00000378165	ENSG00000152465	NMT2	FALSE	FALSE
chr10	15133051	A	C	ENST00000378165	ENSG00000152465	NMT2	TRUE	FALSE
chr10	15133051	A	G	ENST00000378165	ENSG00000152465	NMT2	TRUE	FALSE
chr10	15133051	A	T	ENST00000378165	ENSG00000152465	NMT2	TRUE	FALSE
chr10	15133052	C	A	ENST00000378165	ENSG00000152465	NMT2	TRUE	FALSE
chr10	15133052	C	G	ENST00000378165	ENSG00000152465	NMT2	TRUE	FALSE
chr10	15133052	C	T	ENST00000378165	ENSG00000152465	NMT2	TRUE	FALSE
chr10	15133053	C	T	ENST00000378165	ENSG00000152465	NMT2	TRUE	TRUE
chr10	15133056	A	T	ENST00000378165	ENSG00000152465	NMT2	TRUE	TRUE
chr10	15133066	C	A	ENST00000378165	ENSG00000152465	NMT2	TRUE	TRUE
chr10	15133071	G	C	ENST00000378165	ENSG00000152465	NMT2	TRUE	TRUE
chr10	15133071	G	T	ENST00000378165	ENSG00000152465	NMT2	TRUE	TRUE
chr10	15133073	A	C	ENST00000378165	ENSG00000152465	NMT2	TRUE	TRUE
chr10	15133073	A	T	ENST00000378165	ENSG00000152465	NMT2	TRUE	TRUE
chr10	15133084	G	A	ENST00000378165	ENSG00000152465	NMT2	TRUE	TRUE
chr10	15133105	C	A	ENST00000378165	ENSG00000152465	NMT2	TRUE	TRUE
chr10	15133109	G	C	ENST00000378165	ENSG00000152465	NMT2	TRUE	TRUE
chr10	15133109	G	T	ENST00000378165	ENSG00000152465	NMT2	TRUE	TRUE
chr10	15133117	C	A	ENST00000378165	ENSG00000152465	NMT2	TRUE	TRUE
chr10	15133122	A	C	ENST00000378165	ENSG00000152465	NMT2	TRUE	TRUE
chr10	15133122	A	T	ENST00000378165	ENSG00000152465	NMT2	TRUE	TRUE
chr10	15133125	A	T	ENST00000378165	ENSG00000152465	NMT2	TRUE	TRUE
chr10	15133130	G	C	ENST00000378165	ENSG00000152465	NMT2	TRUE	TRUE
chr10	15133130	G	T	ENST00000378165	ENSG00000152465	NMT2	TRUE	TRUE
chr10	15133134	A	C	ENST00000378165	ENSG00000152465	NMT2	TRUE	TRUE
chr10	15133134	A	T	ENST00000378165	ENSG00000152465	NMT2	TRUE	TRUE
chr10	15133138	C	A	ENST00000378165	ENSG00000152465	NMT2	TRUE	TRUE
chr10	15133141	T	A	ENST00000378165	ENSG00000152465	NMT2	TRUE	TRUE
chr10	15133145	C	A	ENST00000378165	ENSG00000152465	NMT2	TRUE	FALSE
chr10	15133145	C	G	ENST00000378165	ENSG00000152465	NMT2	TRUE	FALSE
chr10	15133145	C	T	ENST00000378165	ENSG00000152465	NMT2	TRUE	FALSE
chr10	15133146	T	A	ENST00000378165	ENSG00000152465	NMT2	TRUE	FALSE
chr10	15133146	T	C	ENST00000378165	ENSG00000152465	NMT2	TRUE	FALSE
chr10	15133146	T	G	ENST00000378165	ENSG00000152465	NMT2	TRUE	FALSE
chr10	15133243	A	C	ENST00000378165	ENSG00000152465	NMT2	TRUE	FALSE
chr10	15133243	A	G	ENST00000378165	ENSG00000152465	NMT2	TRUE	FALSE
chr10	15133243	A	T	ENST00000378165	ENSG00000152465	NMT2	TRUE	FALSE
chr10	15133244	C	A	ENST00000378165	ENSG00000152465	NMT2	TRUE	FALSE
chr10	15133244	C	G	ENST00000378165	ENSG00000152465	NMT2	TRUE	FALSE
chr10	15133244	C	T	ENST00000378165	ENSG00000152465	NMT2	TRUE	FALSE
chr10	15133250	C	A	ENST00000378165	ENSG00000152465	NMT2	TRUE	TRUE
chr10	15133261	A	T	ENST00000378165	ENSG00000152465	NMT2	TRUE	TRUE
chr10	15133267	A	C	ENST00000378165	ENSG00000152465	NMT2	TRUE	TRUE
chr10	15133267	A	T	ENST00000378165	ENSG00000152465	NMT2	TRUE	TRUE
chr10	15133275	C	T	ENST00000378165	ENSG00000152465	NMT2	TRUE	TRUE
chr10	15133276	C	T	ENST00000378165	ENSG00000152465	NMT2	TRUE	TRUE
chr10	15133289	G	A	ENST00000378165	ENSG00000152465	NMT2	TRUE	TRUE
chr10	15133294	A	T	ENST00000378165	ENSG00000152465	NMT2	TRUE	TRUE
chr10	15133299	A	C	ENST00000378165	ENSG00000152465	NMT2	TRUE	TRUE
chr10	15133299	A	T	ENST00000378165	ENSG00000152465	NMT2	TRUE	TRUE
chr10	15133307	C	A	ENST00000378165	ENSG00000152465	NMT2	TRUE	TRUE
chr10	15133310	G	A	ENST00000378165	ENSG00000152465	NMT2	TRUE	TRUE
chr10	15133325	T	A	ENST00000378165	ENSG00000152465	NMT2	TRUE	TRUE
chr10	15133334	C	A	ENST00000378165	ENSG00000152465	NMT2	TRUE	TRUE
chr10	15133361	C	A	ENST00000378165	ENSG00000152465	NMT2	TRUE	TRUE
chr10	15133364	C	A	ENST00000378165	ENSG00000152465	NMT2	TRUE	FALSE
chr10	15133364	C	G	ENST00000378165	ENSG00000152465	NMT2	TRUE	FALSE
chr10	15133364	C	T	ENST00000378165	ENSG00000152465	NMT2	TRUE	FALSE
chr10	15133365	T	A	ENST00000378165	ENSG00000152465	NMT2	TRUE	FALSE
chr10	15133365	T	C	ENST00000378165	ENSG00000152465	NMT2	TRUE	FALSE
chr10	15133365	T	G	ENST00000378165	ENSG00000152465	NMT2	TRUE	FALSE
chr10	15135272	A	C	ENST00000378165	ENSG00000152465	NMT2	TRUE	FALSE
chr10	15135272	A	G	ENST00000378165	ENSG00000152465	NMT2	FALSE	FALSE
chr10	15135272	A	T	ENST00000378165	ENSG00000152465	NMT2	TRUE	FALSE
chr10	15135273	C	A	ENST00000378165	ENSG00000152465	NMT2	TRUE	FALSE
chr10	15135273	C	G	ENST00000378165	ENSG00000152465	NMT2	TRUE	FALSE
chr10	15135273	C	T	ENST00000378165	ENSG00000152465	NMT2	TRUE	FALSE
chr10	15135280	T	A	ENST00000378165	ENSG00000152465	NMT2	TRUE	TRUE
chr10	15135292	G	A	ENST00000378165	ENSG00000152465	NMT2	TRUE	TRUE
chr10	15135299	C	T	ENST00000378165	ENSG00000152465	NMT2	TRUE	TRUE
chr10	15135300	C	T	ENST00000378165	ENSG00000152465	NMT2	TRUE	TRUE
chr10	15135307	G	A	ENST00000378165	ENSG00000152465	NMT2	TRUE	TRUE
chr10	15135308	G	C	ENST00000378165	ENSG00000152465	NMT2	TRUE	TRUE
chr10	15135308	G	T	ENST00000378165	ENSG00000152465	NMT2	TRUE	TRUE
chr10	15135313	T	A	ENST00000378165	ENSG00000152465	NMT2	TRUE	TRUE
chr10	15135319	T	A	ENST00000378165	ENSG00000152465	NMT2	TRUE	TRUE
chr10	15135328	C	A	ENST00000378165	ENSG00000152465	NMT2	TRUE	TRUE
chr10	15135352	G	A	ENST00000378165	ENSG00000152465	NMT2	TRUE	TRUE
chr10	15135353	G	T	ENST00000378165	ENSG00000152465	NMT2	TRUE	TRUE
chr10	15135370	C	A	ENST00000378165	ENSG00000152465	NMT2	TRUE	TRUE
chr10	15135379	T	A	ENST00000378165	ENSG00000152465	NMT2	TRUE	TRUE
chr10	15135382	G	A	ENST00000378165	ENSG00000152465	NMT2	TRUE	TRUE
chr10	15135391	G	A	ENST00000378165	ENSG00000152465	NMT2	TRUE	TRUE
chr10	15135393	A	T	ENST00000378165	ENSG00000152465	NMT2	TRUE	TRUE
chr10	15135397	T	A	ENST00000378165	ENSG00000152465	NMT2	TRUE	TRUE
chr10	15135400	G	A	ENST00000378165	ENSG00000152465	NMT2	TRUE	TRUE
chr10	15135419	C	A	ENST00000378165	ENSG00000152465	NMT2	TRUE	FALSE
chr10	15135419	C	G	ENST00000378165	ENSG00000152465	NMT2	TRUE	FALSE
chr10	15135419	C	T	ENST00000378165	ENSG00000152465	NMT2	TRUE	FALSE
chr10	15135420	T	A	ENST00000378165	ENSG00000152465	NMT2	TRUE	FALSE
chr10	15135420	T	C	ENST00000378165	ENSG00000152465	NMT2	TRUE	FALSE
chr10	15135420	T	G	ENST00000378165	ENSG00000152465	NMT2	TRUE	FALSE
chr10	15141420	A	C	ENST00000378165	ENSG00000152465	NMT2	TRUE	FALSE
chr10	15141420	A	G	ENST00000378165	ENSG00000152465	NMT2	TRUE	FALSE
chr10	15141420	A	T	ENST00000378165	ENSG00000152465	NMT2	TRUE	FALSE
chr10	15141421	C	A	ENST00000378165	ENSG00000152465	NMT2	TRUE	FALSE
chr10	15141421	C	G	ENST00000378165	ENSG00000152465	NMT2	TRUE	FALSE
chr10	15141421	C	T	ENST00000378165	ENSG00000152465	NMT2	TRUE	FALSE
chr10	15141424	T	A	ENST00000378165	ENSG00000152465	NMT2	TRUE	TRUE
chr10	15141426	G	T	ENST00000378165	ENSG00000152465	NMT2	TRUE	TRUE
chr10	15141433	G	A	ENST00000378165	ENSG00000152465	NMT2	TRUE	TRUE
chr10	15141436	G	A	ENST00000378165	ENSG00000152465	NMT2	TRUE	TRUE
chr10	15141442	T	A	ENST00000378165	ENSG00000152465	NMT2	TRUE	TRUE
chr10	15141448	C	A	ENST00000378165	ENSG00000152465	NMT2	TRUE	TRUE
chr10	15141451	G	A	ENST00000378165	ENSG00000152465	NMT2	TRUE	TRUE
chr10	15141465	G	T	ENST00000378165	ENSG00000152465	NMT2	TRUE	TRUE
chr10	15141471	G	C	ENST00000378165	ENSG00000152465	NMT2	TRUE	TRUE
chr10	15141471	G	T	ENST00000378165	ENSG00000152465	NMT2	TRUE	TRUE
chr10	15141475	T	A	ENST00000378165	ENSG00000152465	NMT2	TRUE	TRUE
chr10	15141484	C	A	ENST00000378165	ENSG00000152465	NMT2	TRUE	TRUE
chr10	15141496	T	A	ENST00000378165	ENSG00000152465	NMT2	TRUE	TRUE
chr10	15141499	C	A	ENST00000378165	ENSG00000152465	NMT2	TRUE	TRUE
chr10	15141502	T	A	ENST00000378165	ENSG00000152465	NMT2	TRUE	TRUE
chr10	15141505	T	A	ENST00000378165	ENSG00000152465	NMT2	TRUE	TRUE
chr10	15141508	T	A	ENST00000378165	ENSG00000152465	NMT2	TRUE	TRUE
chr10	15141511	T	A	ENST00000378165	ENSG00000152465	NMT2	TRUE	TRUE
chr10	15141514	G	A	ENST00000378165	ENSG00000152465	NMT2	TRUE	TRUE
chr10	15141517	T	A	ENST00000378165	ENSG00000152465	NMT2	TRUE	TRUE
chr10	15141520	T	A	ENST00000378165	ENSG00000152465	NMT2	TRUE	TRUE
chr10	15141523	T	A	ENST00000378165	ENSG00000152465	NMT2	TRUE	TRUE
chr10	15141526	T	A	ENST00000378165	ENSG00000152465	NMT2	TRUE	TRUE
chr10	15141529	T	A	ENST00000378165	ENSG00000152465	NMT2	TRUE	TRUE
chr10	15141532	T	A	ENST00000378165	ENSG00000152465	NMT2	TRUE	TRUE
chr10	15141538	C	A	ENST00000378165	ENSG00000152465	NMT2	TRUE	TRUE
chr10	15141540	A	T	ENST00000378165	ENSG00000152465	NMT2	TRUE	TRUE
chr10	15141542	A	C	ENST00000378165	ENSG00000152465	NMT2	TRUE	TRUE
chr10	15141542	A	T	ENST00000378165	ENSG00000152465	NMT2	TRUE	TRUE
chr10	15141550	C	A	ENST00000378165	ENSG00000152465	NMT2	TRUE	TRUE
chr10	15141558	C	A	ENST00000378165	ENSG00000152465	NMT2	TRUE	FALSE
chr10	15141558	C	G	ENST00000378165	ENSG00000152465	NMT2	TRUE	FALSE
chr10	15141558	C	T	ENST00000378165	ENSG00000152465	NMT2	TRUE	FALSE
chr10	15141559	T	A	ENST00000378165	ENSG00000152465	NMT2	TRUE	FALSE
chr10	15141559	T	C	ENST00000378165	ENSG00000152465	NMT2	TRUE	FALSE
chr10	15141559	T	G	ENST00000378165	ENSG00000152465	NMT2	TRUE	FALSE
chr10	15168501	A	C	ENST00000378165	ENSG00000152465	NMT2	TRUE	FALSE
chr10	15168501	A	G	ENST00000378165	ENSG00000152465	NMT2	TRUE	FALSE
chr10	15168501	A	T	ENST00000378165	ENSG00000152465	NMT2	TRUE	FALSE
chr10	15168502	C	A	ENST00000378165	ENSG00000152465	NMT2	TRUE	FALSE
chr10	15168502	C	G	ENST00000378165	ENSG00000152465	NMT2	TRUE	FALSE
chr10	15168502	C	T	ENST00000378165	ENSG00000152465	NMT2	TRUE	FALSE
chr10	15168504	C	A	ENST00000378165	ENSG00000152465	NMT2	TRUE	TRUE
chr10	15168507	T	A	ENST00000378165	ENSG00000152465	NMT2	TRUE	TRUE
chr10	15168516	C	A	ENST00000378165	ENSG00000152465	NMT2	TRUE	TRUE
chr10	15168522	C	A	ENST00000378165	ENSG00000152465	NMT2	TRUE	TRUE
chr10	15168525	C	A	ENST00000378165	ENSG00000152465	NMT2	TRUE	TRUE
chr10	15168528	C	A	ENST00000378165	ENSG00000152465	NMT2	TRUE	TRUE
chr10	15168547	G	T	ENST00000378165	ENSG00000152465	NMT2	TRUE	FALSE
chr10	15168558	G	A	ENST00000378165	ENSG00000152465	NMT2	TRUE	FALSE
chr10	15168570	C	A	ENST00000378165	ENSG00000152465	NMT2	FALSE	FALSE
chr10	15168579	G	A	ENST00000378165	ENSG00000152465	NMT2	FALSE	FALSE
chr10	15168582	G	A	ENST00000378165	ENSG00000152465	NMT2	FALSE	FALSE
chr10	15168597	C	A	ENST00000378165	ENSG00000152465	NMT2	FALSE	FALSE
chr10	15168606	C	A	ENST00000378165	ENSG00000152465	NMT2	FALSE	FALSE
chr10	15212920	T	A	ENST00000378116	ENSG00000148468	FAM171A1	FALSE	FALSE
chr10	15212947	C	A	ENST00000378116	ENSG00000148468	FAM171A1	FALSE	FALSE
chr10	15212950	C	A	ENST00000378116	ENSG00000148468	FAM171A1	FALSE	FALSE
chr10	15212956	T	A	ENST00000378116	ENSG00000148468	FAM171A1	FALSE	FALSE
chr10	15212959	G	A	ENST00000378116	ENSG00000148468	FAM171A1	FALSE	FALSE
chr10	15212960	C	T	ENST00000378116	ENSG00000148468	FAM171A1	FALSE	FALSE
chr10	15212961	C	T	ENST00000378116	ENSG00000148468	FAM171A1	FALSE	FALSE
chr10	15212971	T	A	ENST00000378116	ENSG00000148468	FAM171A1	FALSE	FALSE
chr10	15212974	T	A	ENST00000378116	ENSG00000148468	FAM171A1	FALSE	FALSE
chr10	15212980	C	A	ENST00000378116	ENSG00000148468	FAM171A1	FALSE	FALSE
chr10	15212983	C	A	ENST00000378116	ENSG00000148468	FAM171A1	FALSE	FALSE
chr10	15212986	G	A	ENST00000378116	ENSG00000148468	FAM171A1	FALSE	FALSE
chr10	15213007	C	A	ENST00000378116	ENSG00000148468	FAM171A1	FALSE	FALSE
chr10	15213010	C	A	ENST00000378116	ENSG00000148468	FAM171A1	FALSE	FALSE
chr10	15213013	C	A	ENST00000378116	ENSG00000148468	FAM171A1	FALSE	FALSE
chr10	15213016	C	A	ENST00000378116	ENSG00000148468	FAM171A1	FALSE	FALSE
chr10	15213028	T	A	ENST00000378116	ENSG00000148468	FAM171A1	FALSE	FALSE
chr10	15213031	T	A	ENST00000378116	ENSG00000148468	FAM171A1	FALSE	FALSE
chr10	15213034	G	A	ENST00000378116	ENSG00000148468	FAM171A1	FALSE	FALSE
chr10	15213055	C	A	ENST00000378116	ENSG00000148468	FAM171A1	FALSE	FALSE
chr10	15213057	G	T	ENST00000378116	ENSG00000148468	FAM171A1	FALSE	FALSE
chr10	15213079	T	A	ENST00000378116	ENSG00000148468	FAM171A1	FALSE	FALSE
chr10	15213088	C	A	ENST00000378116	ENSG00000148468	FAM171A1	FALSE	FALSE
chr10	15213091	C	A	ENST00000378116	ENSG00000148468	FAM171A1	FALSE	FALSE
chr10	15213094	G	A	ENST00000378116	ENSG00000148468	FAM171A1	FALSE	FALSE
chr10	15213109	G	A	ENST00000378116	ENSG00000148468	FAM171A1	FALSE	FALSE
chr10	15213121	T	A	ENST00000378116	ENSG00000148468	FAM171A1	FALSE	FALSE
chr10	15213129	G	T	ENST00000378116	ENSG00000148468	FAM171A1	FALSE	FALSE
chr10	15213136	C	A	ENST00000378116	ENSG00000148468	FAM171A1	FALSE	FALSE
chr10	15213138	A	T	ENST00000378116	ENSG00000148468	FAM171A1	FALSE	FALSE
chr10	15213141	A	T	ENST00000378116	ENSG00000148468	FAM171A1	FALSE	FALSE
chr10	15213143	G	T	ENST00000378116	ENSG00000148468	FAM171A1	FALSE	FALSE
chr10	15213148	G	A	ENST00000378116	ENSG00000148468	FAM171A1	FALSE	FALSE
chr10	15213163	C	A	ENST00000378116	ENSG00000148468	FAM171A1	FALSE	FALSE
chr10	15213170	A	T	ENST00000378116	ENSG00000148468	FAM171A1	FALSE	FALSE
chr10	15213185	A	T	ENST00000378116	ENSG00000148468	FAM171A1	FALSE	FALSE
chr10	15213190	C	A	ENST00000378116	ENSG00000148468	FAM171A1	FALSE	FALSE
chr10	15213202	G	A	ENST00000378116	ENSG00000148468	FAM171A1	FALSE	FALSE
chr10	15213205	C	A	ENST00000378116	ENSG00000148468	FAM171A1	FALSE	FALSE
chr10	15213218	G	C	ENST00000378116	ENSG00000148468	FAM171A1	FALSE	FALSE
chr10	15213218	G	T	ENST00000378116	ENSG00000148468	FAM171A1	FALSE	FALSE
chr10	15213229	G	A	ENST00000378116	ENSG00000148468	FAM171A1	FALSE	FALSE
chr10	15213233	G	C	ENST00000378116	ENSG00000148468	FAM171A1	FALSE	FALSE
chr10	15213233	G	T	ENST00000378116	ENSG00000148468	FAM171A1	FALSE	FALSE
chr10	15213256	G	A	ENST00000378116	ENSG00000148468	FAM171A1	FALSE	FALSE
chr10	15213262	C	A	ENST00000378116	ENSG00000148468	FAM171A1	FALSE	FALSE
chr10	15213265	T	A	ENST00000378116	ENSG00000148468	FAM171A1	FALSE	FALSE
chr10	15213268	G	A	ENST00000378116	ENSG00000148468	FAM171A1	FALSE	FALSE
chr10	15213271	G	A	ENST00000378116	ENSG00000148468	FAM171A1	FALSE	FALSE
chr10	15213277	C	A	ENST00000378116	ENSG00000148468	FAM171A1	FALSE	FALSE
chr10	15213280	G	A	ENST00000378116	ENSG00000148468	FAM171A1	FALSE	FALSE
chr10	15213290	G	C	ENST00000378116	ENSG00000148468	FAM171A1	FALSE	FALSE
chr10	15213290	G	T	ENST00000378116	ENSG00000148468	FAM171A1	FALSE	FALSE
chr10	15213298	G	A	ENST00000378116	ENSG00000148468	FAM171A1	FALSE	FALSE
chr10	15213301	G	A	ENST00000378116	ENSG00000148468	FAM171A1	FALSE	FALSE
chr10	15213309	A	T	ENST00000378116	ENSG00000148468	FAM171A1	FALSE	FALSE
chr10	15213319	C	A	ENST00000378116	ENSG00000148468	FAM171A1	FALSE	FALSE
chr10	15213325	C	A	ENST00000378116	ENSG00000148468	FAM171A1	FALSE	FALSE
chr10	15213328	T	A	ENST00000378116	ENSG00000148468	FAM171A1	FALSE	FALSE
chr10	15213336	G	C	ENST00000378116	ENSG00000148468	FAM171A1	FALSE	FALSE
chr10	15213336	G	T	ENST00000378116	ENSG00000148468	FAM171A1	FALSE	FALSE
chr10	15213340	T	A	ENST00000378116	ENSG00000148468	FAM171A1	FALSE	FALSE
chr10	15213346	C	A	ENST00000378116	ENSG00000148468	FAM171A1	FALSE	FALSE
chr10	15213369	A	T	ENST00000378116	ENSG00000148468	FAM171A1	FALSE	FALSE
chr10	15213388	C	A	ENST00000378116	ENSG00000148468	FAM171A1	FALSE	FALSE
chr10	15213397	C	A	ENST00000378116	ENSG00000148468	FAM171A1	FALSE	FALSE
chr10	15213403	T	A	ENST00000378116	ENSG00000148468	FAM171A1	FALSE	FALSE
chr10	15213406	G	A	ENST00000378116	ENSG00000148468	FAM171A1	FALSE	FALSE
chr10	15213416	G	C	ENST00000378116	ENSG00000148468	FAM171A1	FALSE	FALSE
chr10	15213416	G	T	ENST00000378116	ENSG00000148468	FAM171A1	FALSE	FALSE
chr10	15213420	G	C	ENST00000378116	ENSG00000148468	FAM171A1	FALSE	FALSE
chr10	15213420	G	T	ENST00000378116	ENSG00000148468	FAM171A1	FALSE	FALSE
chr10	15213427	T	A	ENST00000378116	ENSG00000148468	FAM171A1	FALSE	FALSE
chr10	15213453	A	T	ENST00000378116	ENSG00000148468	FAM171A1	FALSE	FALSE
chr10	15213464	C	T	ENST00000378116	ENSG00000148468	FAM171A1	FALSE	FALSE
chr10	15213465	C	T	ENST00000378116	ENSG00000148468	FAM171A1	FALSE	FALSE
chr10	15213490	T	A	ENST00000378116	ENSG00000148468	FAM171A1	FALSE	FALSE
chr10	15213505	C	A	ENST00000378116	ENSG00000148468	FAM171A1	FALSE	FALSE
chr10	15213517	T	A	ENST00000378116	ENSG00000148468	FAM171A1	FALSE	FALSE
chr10	15213520	C	A	ENST00000378116	ENSG00000148468	FAM171A1	FALSE	FALSE
chr10	15213532	G	A	ENST00000378116	ENSG00000148468	FAM171A1	FALSE	FALSE
chr10	15213538	C	A	ENST00000378116	ENSG00000148468	FAM171A1	FALSE	FALSE
chr10	15213550	G	A	ENST00000378116	ENSG00000148468	FAM171A1	FALSE	FALSE
chr10	15213555	A	T	ENST00000378116	ENSG00000148468	FAM171A1	FALSE	FALSE
chr10	15213595	C	A	ENST00000378116	ENSG00000148468	FAM171A1	FALSE	FALSE
chr10	15213597	G	T	ENST00000378116	ENSG00000148468	FAM171A1	FALSE	FALSE
chr10	15213613	G	A	ENST00000378116	ENSG00000148468	FAM171A1	FALSE	FALSE
chr10	15213620	C	T	ENST00000378116	ENSG00000148468	FAM171A1	FALSE	FALSE
chr10	15213621	C	T	ENST00000378116	ENSG00000148468	FAM171A1	FALSE	FALSE
chr10	15213625	C	A	ENST00000378116	ENSG00000148468	FAM171A1	FALSE	FALSE
chr10	15213643	G	A	ENST00000378116	ENSG00000148468	FAM171A1	FALSE	FALSE
chr10	15213652	G	A	ENST00000378116	ENSG00000148468	FAM171A1	FALSE	FALSE
chr10	15213655	G	A	ENST00000378116	ENSG00000148468	FAM171A1	FALSE	FALSE
chr10	15213667	G	A	ENST00000378116	ENSG00000148468	FAM171A1	FALSE	FALSE
chr10	15213682	G	A	ENST00000378116	ENSG00000148468	FAM171A1	FALSE	FALSE
chr10	15213688	G	A	ENST00000378116	ENSG00000148468	FAM171A1	FALSE	FALSE
chr10	15213694	G	A	ENST00000378116	ENSG00000148468	FAM171A1	FALSE	FALSE
chr10	15213696	G	C	ENST00000378116	ENSG00000148468	FAM171A1	FALSE	FALSE
chr10	15213696	G	T	ENST00000378116	ENSG00000148468	FAM171A1	FALSE	FALSE
chr10	15213739	C	A	ENST00000378116	ENSG00000148468	FAM171A1	FALSE	FALSE
chr10	15213745	G	A	ENST00000378116	ENSG00000148468	FAM171A1	FALSE	FALSE
chr10	15213751	T	A	ENST00000378116	ENSG00000148468	FAM171A1	FALSE	FALSE
chr10	15213754	C	A	ENST00000378116	ENSG00000148468	FAM171A1	FALSE	FALSE
chr10	15213760	C	A	ENST00000378116	ENSG00000148468	FAM171A1	FALSE	FALSE
chr10	15213766	G	A	ENST00000378116	ENSG00000148468	FAM171A1	FALSE	FALSE
chr10	15213769	G	A	ENST00000378116	ENSG00000148468	FAM171A1	FALSE	FALSE
chr10	15213793	G	A	ENST00000378116	ENSG00000148468	FAM171A1	FALSE	FALSE
chr10	15213800	A	C	ENST00000378116	ENSG00000148468	FAM171A1	FALSE	FALSE
chr10	15213800	A	T	ENST00000378116	ENSG00000148468	FAM171A1	FALSE	FALSE
chr10	15213823	T	A	ENST00000378116	ENSG00000148468	FAM171A1	FALSE	FALSE
chr10	15213827	A	C	ENST00000378116	ENSG00000148468	FAM171A1	FALSE	FALSE
chr10	15213827	A	T	ENST00000378116	ENSG00000148468	FAM171A1	FALSE	FALSE
chr10	15213846	A	T	ENST00000378116	ENSG00000148468	FAM171A1	FALSE	FALSE
chr10	15213862	T	A	ENST00000378116	ENSG00000148468	FAM171A1	FALSE	FALSE
chr10	15213866	G	C	ENST00000378116	ENSG00000148468	FAM171A1	FALSE	FALSE
chr10	15213866	G	T	ENST00000378116	ENSG00000148468	FAM171A1	FALSE	FALSE
chr10	15213886	G	A	ENST00000378116	ENSG00000148468	FAM171A1	FALSE	FALSE
chr10	15213899	G	T	ENST00000378116	ENSG00000148468	FAM171A1	FALSE	FALSE
chr10	15213902	G	T	ENST00000378116	ENSG00000148468	FAM171A1	FALSE	FALSE
chr10	15213909	A	C	ENST00000378116	ENSG00000148468	FAM171A1	FALSE	FALSE
chr10	15213909	A	T	ENST00000378116	ENSG00000148468	FAM171A1	FALSE	FALSE
chr10	15213913	G	A	ENST00000378116	ENSG00000148468	FAM171A1	FALSE	FALSE
chr10	15213940	T	A	ENST00000378116	ENSG00000148468	FAM171A1	FALSE	FALSE
chr10	15213943	C	A	ENST00000378116	ENSG00000148468	FAM171A1	FALSE	FALSE
chr10	15213957	G	C	ENST00000378116	ENSG00000148468	FAM171A1	FALSE	FALSE
chr10	15213957	G	T	ENST00000378116	ENSG00000148468	FAM171A1	FALSE	FALSE
chr10	15213961	G	A	ENST00000378116	ENSG00000148468	FAM171A1	FALSE	FALSE
chr10	15213963	G	T	ENST00000378116	ENSG00000148468	FAM171A1	FALSE	FALSE
chr10	15213971	A	T	ENST00000378116	ENSG00000148468	FAM171A1	FALSE	FALSE
chr10	15213976	C	A	ENST00000378116	ENSG00000148468	FAM171A1	FALSE	FALSE
chr10	15213985	T	A	ENST00000378116	ENSG00000148468	FAM171A1	FALSE	FALSE
chr10	15214000	G	A	ENST00000378116	ENSG00000148468	FAM171A1	FALSE	FALSE
chr10	15214003	C	A	ENST00000378116	ENSG00000148468	FAM171A1	FALSE	FALSE
chr10	15214006	T	A	ENST00000378116	ENSG00000148468	FAM171A1	FALSE	FALSE
chr10	15214009	C	A	ENST00000378116	ENSG00000148468	FAM171A1	FALSE	FALSE
chr10	15214014	G	C	ENST00000378116	ENSG00000148468	FAM171A1	FALSE	FALSE
chr10	15214014	G	T	ENST00000378116	ENSG00000148468	FAM171A1	FALSE	FALSE
chr10	15214017	G	C	ENST00000378116	ENSG00000148468	FAM171A1	FALSE	FALSE
chr10	15214017	G	T	ENST00000378116	ENSG00000148468	FAM171A1	FALSE	FALSE
chr10	15214028	G	C	ENST00000378116	ENSG00000148468	FAM171A1	FALSE	FALSE
chr10	15214028	G	T	ENST00000378116	ENSG00000148468	FAM171A1	FALSE	FALSE
chr10	15214039	C	A	ENST00000378116	ENSG00000148468	FAM171A1	FALSE	FALSE
chr10	15214042	G	A	ENST00000378116	ENSG00000148468	FAM171A1	FALSE	FALSE
chr10	15214054	T	A	ENST00000378116	ENSG00000148468	FAM171A1	FALSE	FALSE
chr10	15214060	C	A	ENST00000378116	ENSG00000148468	FAM171A1	FALSE	FALSE
chr10	15214078	C	A	ENST00000378116	ENSG00000148468	FAM171A1	FALSE	FALSE
chr10	15214081	T	A	ENST00000378116	ENSG00000148468	FAM171A1	FALSE	FALSE
chr10	15214087	G	A	ENST00000378116	ENSG00000148468	FAM171A1	FALSE	FALSE
chr10	15214090	T	A	ENST00000378116	ENSG00000148468	FAM171A1	FALSE	FALSE
chr10	15214093	C	A	ENST00000378116	ENSG00000148468	FAM171A1	FALSE	FALSE
chr10	15214098	A	C	ENST00000378116	ENSG00000148468	FAM171A1	FALSE	FALSE
chr10	15214098	A	T	ENST00000378116	ENSG00000148468	FAM171A1	FALSE	FALSE
chr10	15214105	G	A	ENST00000378116	ENSG00000148468	FAM171A1	FALSE	FALSE
chr10	15214107	G	C	ENST00000378116	ENSG00000148468	FAM171A1	FALSE	FALSE
chr10	15214107	G	T	ENST00000378116	ENSG00000148468	FAM171A1	FALSE	FALSE
chr10	15214121	G	C	ENST00000378116	ENSG00000148468	FAM171A1	FALSE	FALSE
chr10	15214121	G	T	ENST00000378116	ENSG00000148468	FAM171A1	FALSE	FALSE
chr10	15214133	G	C	ENST00000378116	ENSG00000148468	FAM171A1	FALSE	FALSE
chr10	15214133	G	T	ENST00000378116	ENSG00000148468	FAM171A1	FALSE	FALSE
chr10	15214149	G	T	ENST00000378116	ENSG00000148468	FAM171A1	FALSE	FALSE
chr10	15214156	C	A	ENST00000378116	ENSG00000148468	FAM171A1	FALSE	FALSE
chr10	15214157	G	C	ENST00000378116	ENSG00000148468	FAM171A1	FALSE	FALSE
chr10	15214157	G	T	ENST00000378116	ENSG00000148468	FAM171A1	FALSE	FALSE
chr10	15214165	C	A	ENST00000378116	ENSG00000148468	FAM171A1	FALSE	FALSE
chr10	15214168	T	A	ENST00000378116	ENSG00000148468	FAM171A1	FALSE	FALSE
chr10	15214171	C	A	ENST00000378116	ENSG00000148468	FAM171A1	FALSE	FALSE
chr10	15214180	T	A	ENST00000378116	ENSG00000148468	FAM171A1	FALSE	FALSE
chr10	15214183	T	A	ENST00000378116	ENSG00000148468	FAM171A1	FALSE	FALSE
chr10	15214189	T	A	ENST00000378116	ENSG00000148468	FAM171A1	FALSE	FALSE
chr10	15214191	A	C	ENST00000378116	ENSG00000148468	FAM171A1	FALSE	FALSE
chr10	15214191	A	T	ENST00000378116	ENSG00000148468	FAM171A1	FALSE	FALSE
chr10	15214204	C	A	ENST00000378116	ENSG00000148468	FAM171A1	FALSE	FALSE
chr10	15214209	G	C	ENST00000378116	ENSG00000148468	FAM171A1	FALSE	FALSE
chr10	15214209	G	T	ENST00000378116	ENSG00000148468	FAM171A1	FALSE	FALSE
chr10	15214213	T	A	ENST00000378116	ENSG00000148468	FAM171A1	FALSE	FALSE
chr10	15214217	G	C	ENST00000378116	ENSG00000148468	FAM171A1	FALSE	FALSE
chr10	15214217	G	T	ENST00000378116	ENSG00000148468	FAM171A1	FALSE	FALSE
chr10	15214225	T	A	ENST00000378116	ENSG00000148468	FAM171A1	FALSE	FALSE
chr10	15214267	G	A	ENST00000378116	ENSG00000148468	FAM171A1	FALSE	FALSE
chr10	15214273	T	A	ENST00000378116	ENSG00000148468	FAM171A1	FALSE	FALSE
chr10	15214279	C	A	ENST00000378116	ENSG00000148468	FAM171A1	FALSE	FALSE
chr10	15214282	C	A	ENST00000378116	ENSG00000148468	FAM171A1	FALSE	FALSE
chr10	15214285	T	A	ENST00000378116	ENSG00000148468	FAM171A1	FALSE	FALSE
chr10	15214286	G	T	ENST00000378116	ENSG00000148468	FAM171A1	FALSE	FALSE
chr10	15214300	C	A	ENST00000378116	ENSG00000148468	FAM171A1	FALSE	FALSE
chr10	15214303	C	A	ENST00000378116	ENSG00000148468	FAM171A1	FALSE	FALSE
chr10	15214318	C	A	ENST00000378116	ENSG00000148468	FAM171A1	FALSE	FALSE
chr10	15214321	G	A	ENST00000378116	ENSG00000148468	FAM171A1	FALSE	FALSE
chr10	15214331	G	C	ENST00000378116	ENSG00000148468	FAM171A1	FALSE	FALSE
chr10	15214331	G	T	ENST00000378116	ENSG00000148468	FAM171A1	FALSE	FALSE
chr10	15214342	T	A	ENST00000378116	ENSG00000148468	FAM171A1	FALSE	FALSE
chr10	15214369	C	A	ENST00000378116	ENSG00000148468	FAM171A1	FALSE	FALSE
chr10	15214390	C	A	ENST00000378116	ENSG00000148468	FAM171A1	FALSE	FALSE
chr10	15214392	A	T	ENST00000378116	ENSG00000148468	FAM171A1	FALSE	FALSE
chr10	15214402	C	A	ENST00000378116	ENSG00000148468	FAM171A1	FALSE	FALSE
chr10	15214414	C	A	ENST00000378116	ENSG00000148468	FAM171A1	FALSE	FALSE
chr10	15214417	T	A	ENST00000378116	ENSG00000148468	FAM171A1	FALSE	FALSE
chr10	15214432	C	A	ENST00000378116	ENSG00000148468	FAM171A1	FALSE	FALSE
chr10	15214474	C	A	ENST00000378116	ENSG00000148468	FAM171A1	FALSE	FALSE
chr10	15214476	G	C	ENST00000378116	ENSG00000148468	FAM171A1	FALSE	FALSE
chr10	15214476	G	T	ENST00000378116	ENSG00000148468	FAM171A1	FALSE	FALSE
chr10	15214483	G	A	ENST00000378116	ENSG00000148468	FAM171A1	FALSE	FALSE
chr10	15214488	G	C	ENST00000378116	ENSG00000148468	FAM171A1	FALSE	FALSE
chr10	15214488	G	T	ENST00000378116	ENSG00000148468	FAM171A1	FALSE	FALSE
chr10	15214497	A	T	ENST00000378116	ENSG00000148468	FAM171A1	FALSE	FALSE
chr10	15214509	G	C	ENST00000378116	ENSG00000148468	FAM171A1	FALSE	FALSE
chr10	15214509	G	T	ENST00000378116	ENSG00000148468	FAM171A1	FALSE	FALSE
chr10	15214525	G	A	ENST00000378116	ENSG00000148468	FAM171A1	FALSE	FALSE
chr10	15214531	T	A	ENST00000378116	ENSG00000148468	FAM171A1	FALSE	FALSE
chr10	15214534	T	A	ENST00000378116	ENSG00000148468	FAM171A1	FALSE	FALSE
chr10	15214543	C	A	ENST00000378116	ENSG00000148468	FAM171A1	FALSE	FALSE
chr10	15214549	C	A	ENST00000378116	ENSG00000148468	FAM171A1	FALSE	FALSE
chr10	15214561	G	A	ENST00000378116	ENSG00000148468	FAM171A1	FALSE	FALSE
chr10	15214567	T	A	ENST00000378116	ENSG00000148468	FAM171A1	FALSE	FALSE
chr10	15214570	T	A	ENST00000378116	ENSG00000148468	FAM171A1	FALSE	FALSE
chr10	15214579	G	A	ENST00000378116	ENSG00000148468	FAM171A1	FALSE	FALSE
chr10	15214588	T	A	ENST00000378116	ENSG00000148468	FAM171A1	FALSE	FALSE
chr10	15214590	A	T	ENST00000378116	ENSG00000148468	FAM171A1	FALSE	FALSE
chr10	15214592	G	T	ENST00000378116	ENSG00000148468	FAM171A1	FALSE	FALSE
chr10	15214597	T	A	ENST00000378116	ENSG00000148468	FAM171A1	FALSE	FALSE
chr10	15214602	C	A	ENST00000378116	ENSG00000148468	FAM171A1	TRUE	FALSE
chr10	15214602	C	G	ENST00000378116	ENSG00000148468	FAM171A1	TRUE	FALSE
chr10	15214602	C	T	ENST00000378116	ENSG00000148468	FAM171A1	TRUE	FALSE
chr10	15214603	T	A	ENST00000378116	ENSG00000148468	FAM171A1	TRUE	FALSE
chr10	15214603	T	C	ENST00000378116	ENSG00000148468	FAM171A1	TRUE	FALSE
chr10	15214603	T	G	ENST00000378116	ENSG00000148468	FAM171A1	TRUE	FALSE
chr10	15215994	A	C	ENST00000378116	ENSG00000148468	FAM171A1	FALSE	FALSE
chr10	15215994	A	G	ENST00000378116	ENSG00000148468	FAM171A1	FALSE	FALSE
chr10	15215994	A	T	ENST00000378116	ENSG00000148468	FAM171A1	FALSE	FALSE
chr10	15215995	C	A	ENST00000378116	ENSG00000148468	FAM171A1	FALSE	FALSE
chr10	15215995	C	G	ENST00000378116	ENSG00000148468	FAM171A1	FALSE	FALSE
chr10	15215995	C	T	ENST00000378116	ENSG00000148468	FAM171A1	FALSE	FALSE
chr10	15215998	G	T	ENST00000378116	ENSG00000148468	FAM171A1	FALSE	FALSE
chr10	15216001	A	C	ENST00000378116	ENSG00000148468	FAM171A1	FALSE	FALSE
chr10	15216001	A	T	ENST00000378116	ENSG00000148468	FAM171A1	FALSE	FALSE
chr10	15216004	A	C	ENST00000378116	ENSG00000148468	FAM171A1	FALSE	FALSE
chr10	15216004	A	T	ENST00000378116	ENSG00000148468	FAM171A1	FALSE	FALSE
chr10	15216008	A	C	ENST00000378116	ENSG00000148468	FAM171A1	FALSE	FALSE
chr10	15216008	A	T	ENST00000378116	ENSG00000148468	FAM171A1	FALSE	FALSE
chr10	15216016	A	T	ENST00000378116	ENSG00000148468	FAM171A1	FALSE	FALSE
chr10	15216023	A	T	ENST00000378116	ENSG00000148468	FAM171A1	FALSE	FALSE
chr10	15216029	A	T	ENST00000378116	ENSG00000148468	FAM171A1	FALSE	FALSE
chr10	15216048	C	A	ENST00000378116	ENSG00000148468	FAM171A1	TRUE	TRUE
chr10	15216051	C	A	ENST00000378116	ENSG00000148468	FAM171A1	TRUE	TRUE
chr10	15216053	A	C	ENST00000378116	ENSG00000148468	FAM171A1	TRUE	TRUE
chr10	15216053	A	T	ENST00000378116	ENSG00000148468	FAM171A1	TRUE	TRUE
chr10	15216062	A	T	ENST00000378116	ENSG00000148468	FAM171A1	TRUE	TRUE
chr10	15216079	A	C	ENST00000378116	ENSG00000148468	FAM171A1	TRUE	TRUE
chr10	15216079	A	T	ENST00000378116	ENSG00000148468	FAM171A1	TRUE	TRUE
chr10	15216096	G	A	ENST00000378116	ENSG00000148468	FAM171A1	TRUE	TRUE
chr10	15216111	C	A	ENST00000378116	ENSG00000148468	FAM171A1	FALSE	FALSE
chr10	15216111	C	G	ENST00000378116	ENSG00000148468	FAM171A1	FALSE	FALSE
chr10	15216111	C	T	ENST00000378116	ENSG00000148468	FAM171A1	FALSE	FALSE
chr10	15216112	T	A	ENST00000378116	ENSG00000148468	FAM171A1	FALSE	FALSE
chr10	15216112	T	C	ENST00000378116	ENSG00000148468	FAM171A1	FALSE	FALSE
chr10	15216112	T	G	ENST00000378116	ENSG00000148468	FAM171A1	FALSE	FALSE
chr10	15220942	A	C	ENST00000378116	ENSG00000148468	FAM171A1	TRUE	FALSE
chr10	15220942	A	G	ENST00000378116	ENSG00000148468	FAM171A1	TRUE	FALSE
chr10	15220942	A	T	ENST00000378116	ENSG00000148468	FAM171A1	TRUE	FALSE
chr10	15220943	C	A	ENST00000378116	ENSG00000148468	FAM171A1	TRUE	FALSE
chr10	15220943	C	G	ENST00000378116	ENSG00000148468	FAM171A1	TRUE	FALSE
chr10	15220943	C	T	ENST00000378116	ENSG00000148468	FAM171A1	TRUE	FALSE
chr10	15220972	C	T	ENST00000378116	ENSG00000148468	FAM171A1	TRUE	TRUE
chr10	15220973	C	T	ENST00000378116	ENSG00000148468	FAM171A1	TRUE	TRUE
chr10	15220975	G	C	ENST00000378116	ENSG00000148468	FAM171A1	TRUE	TRUE
chr10	15220975	G	T	ENST00000378116	ENSG00000148468	FAM171A1	TRUE	TRUE
chr10	15220982	A	T	ENST00000378116	ENSG00000148468	FAM171A1	TRUE	TRUE
chr10	15220986	G	A	ENST00000378116	ENSG00000148468	FAM171A1	TRUE	TRUE
chr10	15220996	G	C	ENST00000378116	ENSG00000148468	FAM171A1	TRUE	TRUE
chr10	15220996	G	T	ENST00000378116	ENSG00000148468	FAM171A1	TRUE	TRUE
chr10	15221002	C	T	ENST00000378116	ENSG00000148468	FAM171A1	TRUE	TRUE
chr10	15221003	C	T	ENST00000378116	ENSG00000148468	FAM171A1	TRUE	TRUE
chr10	15221013	G	A	ENST00000378116	ENSG00000148468	FAM171A1	TRUE	TRUE
chr10	15221022	C	A	ENST00000378116	ENSG00000148468	FAM171A1	TRUE	TRUE
chr10	15221025	G	A	ENST00000378116	ENSG00000148468	FAM171A1	TRUE	TRUE
chr10	15221049	T	A	ENST00000378116	ENSG00000148468	FAM171A1	TRUE	TRUE
chr10	15221053	C	T	ENST00000378116	ENSG00000148468	FAM171A1	TRUE	TRUE
chr10	15221054	C	T	ENST00000378116	ENSG00000148468	FAM171A1	TRUE	TRUE
chr10	15221061	C	A	ENST00000378116	ENSG00000148468	FAM171A1	TRUE	FALSE
chr10	15221061	C	G	ENST00000378116	ENSG00000148468	FAM171A1	TRUE	FALSE
chr10	15221061	C	T	ENST00000378116	ENSG00000148468	FAM171A1	TRUE	FALSE
chr10	15221062	T	A	ENST00000378116	ENSG00000148468	FAM171A1	TRUE	FALSE
chr10	15221062	T	C	ENST00000378116	ENSG00000148468	FAM171A1	TRUE	FALSE
chr10	15221062	T	G	ENST00000378116	ENSG00000148468	FAM171A1	TRUE	FALSE
chr10	15248637	A	C	ENST00000378116	ENSG00000148468	FAM171A1	TRUE	FALSE
chr10	15248637	A	G	ENST00000378116	ENSG00000148468	FAM171A1	TRUE	FALSE
chr10	15248637	A	T	ENST00000378116	ENSG00000148468	FAM171A1	TRUE	FALSE
chr10	15248638	C	A	ENST00000378116	ENSG00000148468	FAM171A1	TRUE	FALSE
chr10	15248638	C	G	ENST00000378116	ENSG00000148468	FAM171A1	TRUE	FALSE
chr10	15248638	C	T	ENST00000378116	ENSG00000148468	FAM171A1	TRUE	FALSE
chr10	15248639	C	A	ENST00000378116	ENSG00000148468	FAM171A1	TRUE	TRUE
chr10	15248645	T	A	ENST00000378116	ENSG00000148468	FAM171A1	TRUE	TRUE
chr10	15248648	G	A	ENST00000378116	ENSG00000148468	FAM171A1	TRUE	TRUE
chr10	15248658	C	T	ENST00000378116	ENSG00000148468	FAM171A1	TRUE	TRUE
chr10	15248659	C	T	ENST00000378116	ENSG00000148468	FAM171A1	TRUE	TRUE
chr10	15248670	A	C	ENST00000378116	ENSG00000148468	FAM171A1	TRUE	TRUE
chr10	15248670	A	T	ENST00000378116	ENSG00000148468	FAM171A1	TRUE	TRUE
chr10	15248696	G	A	ENST00000378116	ENSG00000148468	FAM171A1	TRUE	TRUE
chr10	15248718	A	C	ENST00000378116	ENSG00000148468	FAM171A1	TRUE	TRUE
chr10	15248718	A	T	ENST00000378116	ENSG00000148468	FAM171A1	TRUE	TRUE
chr10	15248750	C	A	ENST00000378116	ENSG00000148468	FAM171A1	TRUE	TRUE
chr10	15248764	A	T	ENST00000378116	ENSG00000148468	FAM171A1	TRUE	TRUE
chr10	15248816	C	A	ENST00000378116	ENSG00000148468	FAM171A1	TRUE	FALSE
chr10	15248816	C	G	ENST00000378116	ENSG00000148468	FAM171A1	TRUE	FALSE
chr10	15248816	C	T	ENST00000378116	ENSG00000148468	FAM171A1	TRUE	FALSE
chr10	15248817	T	A	ENST00000378116	ENSG00000148468	FAM171A1	TRUE	FALSE
chr10	15248817	T	C	ENST00000378116	ENSG00000148468	FAM171A1	TRUE	FALSE
chr10	15248817	T	G	ENST00000378116	ENSG00000148468	FAM171A1	TRUE	FALSE
chr10	15254719	A	C	ENST00000378116	ENSG00000148468	FAM171A1	TRUE	FALSE
chr10	15254719	A	G	ENST00000378116	ENSG00000148468	FAM171A1	TRUE	FALSE
chr10	15254719	A	T	ENST00000378116	ENSG00000148468	FAM171A1	TRUE	FALSE
chr10	15254720	C	A	ENST00000378116	ENSG00000148468	FAM171A1	TRUE	FALSE
chr10	15254720	C	G	ENST00000378116	ENSG00000148468	FAM171A1	TRUE	FALSE
chr10	15254720	C	T	ENST00000378116	ENSG00000148468	FAM171A1	TRUE	FALSE
chr10	15254721	C	A	ENST00000378116	ENSG00000148468	FAM171A1	TRUE	TRUE
chr10	15254727	C	A	ENST00000378116	ENSG00000148468	FAM171A1	TRUE	TRUE
chr10	15254733	C	A	ENST00000378116	ENSG00000148468	FAM171A1	TRUE	TRUE
chr10	15254738	A	C	ENST00000378116	ENSG00000148468	FAM171A1	TRUE	TRUE
chr10	15254738	A	T	ENST00000378116	ENSG00000148468	FAM171A1	TRUE	TRUE
chr10	15254742	C	A	ENST00000378116	ENSG00000148468	FAM171A1	TRUE	TRUE
chr10	15254745	G	A	ENST00000378116	ENSG00000148468	FAM171A1	TRUE	TRUE
chr10	15254747	A	T	ENST00000378116	ENSG00000148468	FAM171A1	TRUE	TRUE
chr10	15254749	A	C	ENST00000378116	ENSG00000148468	FAM171A1	TRUE	TRUE
chr10	15254749	A	T	ENST00000378116	ENSG00000148468	FAM171A1	TRUE	TRUE
chr10	15254769	C	A	ENST00000378116	ENSG00000148468	FAM171A1	TRUE	TRUE
chr10	15254771	G	T	ENST00000378116	ENSG00000148468	FAM171A1	TRUE	TRUE
chr10	15254812	G	C	ENST00000378116	ENSG00000148468	FAM171A1	TRUE	TRUE
chr10	15254812	G	T	ENST00000378116	ENSG00000148468	FAM171A1	TRUE	TRUE
chr10	15254826	C	A	ENST00000378116	ENSG00000148468	FAM171A1	TRUE	TRUE
chr10	15254831	A	T	ENST00000378116	ENSG00000148468	FAM171A1	TRUE	TRUE
chr10	15254847	T	A	ENST00000378116	ENSG00000148468	FAM171A1	TRUE	TRUE
chr10	15254850	G	A	ENST00000378116	ENSG00000148468	FAM171A1	TRUE	TRUE
chr10	15254868	G	A	ENST00000378116	ENSG00000148468	FAM171A1	TRUE	TRUE
chr10	15254880	C	A	ENST00000378116	ENSG00000148468	FAM171A1	TRUE	FALSE
chr10	15254880	C	G	ENST00000378116	ENSG00000148468	FAM171A1	TRUE	FALSE
chr10	15254880	C	T	ENST00000378116	ENSG00000148468	FAM171A1	TRUE	FALSE
chr10	15254881	T	A	ENST00000378116	ENSG00000148468	FAM171A1	TRUE	FALSE
chr10	15254881	T	C	ENST00000378116	ENSG00000148468	FAM171A1	TRUE	FALSE
chr10	15254881	T	G	ENST00000378116	ENSG00000148468	FAM171A1	TRUE	FALSE
chr10	15275853	A	C	ENST00000378116	ENSG00000148468	FAM171A1	TRUE	FALSE
chr10	15275853	A	G	ENST00000378116	ENSG00000148468	FAM171A1	TRUE	FALSE
chr10	15275853	A	T	ENST00000378116	ENSG00000148468	FAM171A1	TRUE	FALSE
chr10	15275854	C	A	ENST00000378116	ENSG00000148468	FAM171A1	TRUE	FALSE
chr10	15275854	C	G	ENST00000378116	ENSG00000148468	FAM171A1	TRUE	FALSE
chr10	15275854	C	T	ENST00000378116	ENSG00000148468	FAM171A1	TRUE	FALSE
chr10	15275858	G	A	ENST00000378116	ENSG00000148468	FAM171A1	TRUE	TRUE
chr10	15275864	C	A	ENST00000378116	ENSG00000148468	FAM171A1	TRUE	TRUE
chr10	15275866	G	C	ENST00000378116	ENSG00000148468	FAM171A1	TRUE	TRUE
chr10	15275866	G	T	ENST00000378116	ENSG00000148468	FAM171A1	TRUE	TRUE
chr10	15275876	G	A	ENST00000378116	ENSG00000148468	FAM171A1	TRUE	TRUE
chr10	15275888	C	A	ENST00000378116	ENSG00000148468	FAM171A1	TRUE	TRUE
chr10	15275889	A	C	ENST00000378116	ENSG00000148468	FAM171A1	TRUE	TRUE
chr10	15275889	A	T	ENST00000378116	ENSG00000148468	FAM171A1	TRUE	TRUE
chr10	15275915	C	A	ENST00000378116	ENSG00000148468	FAM171A1	TRUE	TRUE
chr10	15275948	C	A	ENST00000378116	ENSG00000148468	FAM171A1	TRUE	FALSE
chr10	15275948	C	G	ENST00000378116	ENSG00000148468	FAM171A1	TRUE	FALSE
chr10	15275948	C	T	ENST00000378116	ENSG00000148468	FAM171A1	TRUE	FALSE
chr10	15275949	T	A	ENST00000378116	ENSG00000148468	FAM171A1	TRUE	FALSE
chr10	15275949	T	C	ENST00000378116	ENSG00000148468	FAM171A1	TRUE	FALSE
chr10	15275949	T	G	ENST00000378116	ENSG00000148468	FAM171A1	TRUE	FALSE
chr10	15283876	A	C	ENST00000378116	ENSG00000148468	FAM171A1	TRUE	FALSE
chr10	15283876	A	G	ENST00000378116	ENSG00000148468	FAM171A1	TRUE	FALSE
chr10	15283876	A	T	ENST00000378116	ENSG00000148468	FAM171A1	TRUE	FALSE
chr10	15283877	C	A	ENST00000378116	ENSG00000148468	FAM171A1	TRUE	FALSE
chr10	15283877	C	G	ENST00000378116	ENSG00000148468	FAM171A1	TRUE	FALSE
chr10	15283877	C	T	ENST00000378116	ENSG00000148468	FAM171A1	TRUE	FALSE
chr10	15283883	A	C	ENST00000378116	ENSG00000148468	FAM171A1	TRUE	TRUE
chr10	15283883	A	T	ENST00000378116	ENSG00000148468	FAM171A1	TRUE	TRUE
chr10	15283896	T	A	ENST00000378116	ENSG00000148468	FAM171A1	TRUE	TRUE
chr10	15283897	C	T	ENST00000378116	ENSG00000148468	FAM171A1	TRUE	TRUE
chr10	15283898	C	T	ENST00000378116	ENSG00000148468	FAM171A1	TRUE	TRUE
chr10	15283918	G	C	ENST00000378116	ENSG00000148468	FAM171A1	TRUE	TRUE
chr10	15283918	G	T	ENST00000378116	ENSG00000148468	FAM171A1	TRUE	TRUE
chr10	15283929	T	A	ENST00000378116	ENSG00000148468	FAM171A1	TRUE	TRUE
chr10	15283931	G	T	ENST00000378116	ENSG00000148468	FAM171A1	TRUE	TRUE
chr10	15283946	A	T	ENST00000378116	ENSG00000148468	FAM171A1	TRUE	TRUE
chr10	15283950	G	A	ENST00000378116	ENSG00000148468	FAM171A1	TRUE	TRUE
chr10	15283962	T	A	ENST00000378116	ENSG00000148468	FAM171A1	TRUE	TRUE
chr10	15283963	A	C	ENST00000378116	ENSG00000148468	FAM171A1	TRUE	TRUE
chr10	15283963	A	T	ENST00000378116	ENSG00000148468	FAM171A1	TRUE	TRUE
chr10	15283968	G	A	ENST00000378116	ENSG00000148468	FAM171A1	TRUE	TRUE
chr10	15283974	T	A	ENST00000378116	ENSG00000148468	FAM171A1	TRUE	TRUE
chr10	15284000	G	T	ENST00000378116	ENSG00000148468	FAM171A1
chr10	15284025	G	A	ENST00000378116	ENSG00000148468	FAM171A1
chr10	15284040	C	A	ENST00000378116	ENSG00000148468	FAM171A1
chr10	15284064	G	A	ENST00000378116	ENSG00000148468	FAM171A1
chr10	15284094	T	A	ENST00000378116	ENSG00000148468	FAM171A1
chr10	15284096	A	C	ENST00000378116	ENSG00000148468	FAM171A1
chr10	15284096	A	T	ENST00000378116	ENSG00000148468	FAM171A1
chr10	15284106	C	A	ENST00000378116	ENSG00000148468	FAM171A1	TRUE	FALSE
chr10	15284106	C	G	ENST00000378116	ENSG00000148468	FAM171A1	TRUE	FALSE
chr10	15284106	C	T	ENST00000378116	ENSG00000148468	FAM171A1	TRUE	FALSE
chr10	15284107	T	A	ENST00000378116	ENSG00000148468	FAM171A1	TRUE	FALSE
chr10	15284107	T	C	ENST00000378116	ENSG00000148468	FAM171A1	TRUE	FALSE
chr10	15284107	T	G	ENST00000378116	ENSG00000148468	FAM171A1	TRUE	FALSE
chr10	15370954	A	C	ENST00000378116	ENSG00000148468	FAM171A1	TRUE	FALSE
chr10	15370954	A	G	ENST00000378116	ENSG00000148468	FAM171A1	FALSE	FALSE
chr10	15370954	A	T	ENST00000378116	ENSG00000148468	FAM171A1	TRUE	FALSE
chr10	15370955	C	A	ENST00000378116	ENSG00000148468	FAM171A1	TRUE	FALSE
chr10	15370955	C	G	ENST00000378116	ENSG00000148468	FAM171A1	TRUE	FALSE
chr10	15370955	C	T	ENST00000378116	ENSG00000148468	FAM171A1	TRUE	FALSE
chr10	15370956	C	A	ENST00000378116	ENSG00000148468	FAM171A1
chr10	15370959	G	A	ENST00000378116	ENSG00000148468	FAM171A1
chr10	15370965	C	A	ENST00000378116	ENSG00000148468	FAM171A1
chr10	15370977	C	A	ENST00000378116	ENSG00000148468	FAM171A1
chr10	15370989	T	A	ENST00000378116	ENSG00000148468	FAM171A1		FALSE
chr10	15371001	T	A	ENST00000378116	ENSG00000148468	FAM171A1		FALSE
chr10	15371002	C	T	ENST00000378116	ENSG00000148468	FAM171A1	FALSE	FALSE
chr10	15371003	C	T	ENST00000378116	ENSG00000148468	FAM171A1	FALSE	FALSE
chr10	15371011	G	T	ENST00000378116	ENSG00000148468	FAM171A1	FALSE	FALSE
chr10	15371023	G	T	ENST00000378116	ENSG00000148468	FAM171A1	FALSE	FALSE
chr10	15517166	C	A	ENST00000378076	ENSG00000077943	ITGA8	FALSE	FALSE
chr10	15517175	T	A	ENST00000378076	ENSG00000077943	ITGA8	FALSE	FALSE
chr10	15517190	G	A	ENST00000378076	ENSG00000077943	ITGA8	FALSE	FALSE
chr10	15517193	C	A	ENST00000378076	ENSG00000077943	ITGA8	FALSE	FALSE
chr10	15517211	C	A	ENST00000378076	ENSG00000077943	ITGA8	FALSE	FALSE
chr10	15517214	G	A	ENST00000378076	ENSG00000077943	ITGA8	FALSE	FALSE
chr10	15517223	T	A	ENST00000378076	ENSG00000077943	ITGA8	FALSE	FALSE
chr10	15517229	T	A	ENST00000378076	ENSG00000077943	ITGA8	FALSE	FALSE
chr10	15517241	C	A	ENST00000378076	ENSG00000077943	ITGA8	FALSE	FALSE
chr10	15517242	A	T	ENST00000378076	ENSG00000077943	ITGA8	FALSE	FALSE
chr10	15517245	C	A	ENST00000378076	ENSG00000077943	ITGA8	TRUE	FALSE
chr10	15517245	C	G	ENST00000378076	ENSG00000077943	ITGA8	TRUE	FALSE
chr10	15517245	C	T	ENST00000378076	ENSG00000077943	ITGA8	TRUE	FALSE
chr10	15517246	T	A	ENST00000378076	ENSG00000077943	ITGA8	TRUE	FALSE
chr10	15517246	T	C	ENST00000378076	ENSG00000077943	ITGA8	TRUE	FALSE
chr10	15517246	T	G	ENST00000378076	ENSG00000077943	ITGA8	TRUE	FALSE
chr10	15519288	A	C	ENST00000378076	ENSG00000077943	ITGA8	TRUE	FALSE
chr10	15519288	A	G	ENST00000378076	ENSG00000077943	ITGA8	FALSE	FALSE
chr10	15519288	A	T	ENST00000378076	ENSG00000077943	ITGA8	TRUE	FALSE
chr10	15519289	C	A	ENST00000378076	ENSG00000077943	ITGA8	TRUE	FALSE
chr10	15519289	C	G	ENST00000378076	ENSG00000077943	ITGA8	TRUE	FALSE
chr10	15519289	C	T	ENST00000378076	ENSG00000077943	ITGA8	TRUE	FALSE
chr10	15519292	T	A	ENST00000378076	ENSG00000077943	ITGA8	FALSE	FALSE
chr10	15519293	C	T	ENST00000378076	ENSG00000077943	ITGA8	FALSE	FALSE
chr10	15519294	C	T	ENST00000378076	ENSG00000077943	ITGA8	FALSE	FALSE
chr10	15519297	A	C	ENST00000378076	ENSG00000077943	ITGA8	FALSE	FALSE
chr10	15519297	A	T	ENST00000378076	ENSG00000077943	ITGA8	FALSE	FALSE
chr10	15519303	A	C	ENST00000378076	ENSG00000077943	ITGA8	FALSE	FALSE
chr10	15519303	A	T	ENST00000378076	ENSG00000077943	ITGA8	FALSE	FALSE
chr10	15519309	A	C	ENST00000378076	ENSG00000077943	ITGA8	FALSE	FALSE
chr10	15519309	A	T	ENST00000378076	ENSG00000077943	ITGA8	FALSE	FALSE
chr10	15519324	A	T	ENST00000378076	ENSG00000077943	ITGA8	FALSE	FALSE
chr10	15519327	A	T	ENST00000378076	ENSG00000077943	ITGA8	FALSE	FALSE
chr10	15519331	C	A	ENST00000378076	ENSG00000077943	ITGA8	FALSE	FALSE
chr10	15519356	C	T	ENST00000378076	ENSG00000077943	ITGA8	TRUE	TRUE
chr10	15519357	C	T	ENST00000378076	ENSG00000077943	ITGA8	TRUE	TRUE
chr10	15519360	A	C	ENST00000378076	ENSG00000077943	ITGA8	TRUE	TRUE
chr10	15519360	A	T	ENST00000378076	ENSG00000077943	ITGA8	TRUE	TRUE
chr10	15519369	G	C	ENST00000378076	ENSG00000077943	ITGA8	TRUE	TRUE
chr10	15519369	G	T	ENST00000378076	ENSG00000077943	ITGA8	TRUE	TRUE
chr10	15519392	C	T	ENST00000378076	ENSG00000077943	ITGA8	TRUE	TRUE
chr10	15519393	C	T	ENST00000378076	ENSG00000077943	ITGA8	TRUE	TRUE
chr10	15519402	G	C	ENST00000378076	ENSG00000077943	ITGA8	TRUE	TRUE
chr10	15519402	G	T	ENST00000378076	ENSG00000077943	ITGA8	TRUE	TRUE
chr10	15519409	T	A	ENST00000378076	ENSG00000077943	ITGA8	TRUE	TRUE
chr10	15519413	C	A	ENST00000378076	ENSG00000077943	ITGA8	TRUE	FALSE
chr10	15519413	C	G	ENST00000378076	ENSG00000077943	ITGA8	TRUE	FALSE
chr10	15519413	C	T	ENST00000378076	ENSG00000077943	ITGA8	TRUE	FALSE
chr10	15519414	T	A	ENST00000378076	ENSG00000077943	ITGA8	TRUE	FALSE
chr10	15519414	T	C	ENST00000378076	ENSG00000077943	ITGA8	TRUE	FALSE
chr10	15519414	T	G	ENST00000378076	ENSG00000077943	ITGA8	TRUE	FALSE
chr10	15531048	A	C	ENST00000378076	ENSG00000077943	ITGA8	TRUE	FALSE
chr10	15531048	A	G	ENST00000378076	ENSG00000077943	ITGA8	TRUE	FALSE
chr10	15531048	A	T	ENST00000378076	ENSG00000077943	ITGA8	TRUE	FALSE
chr10	15531049	C	A	ENST00000378076	ENSG00000077943	ITGA8	TRUE	FALSE
chr10	15531049	C	G	ENST00000378076	ENSG00000077943	ITGA8	TRUE	FALSE
chr10	15531049	C	T	ENST00000378076	ENSG00000077943	ITGA8	TRUE	FALSE
chr10	15531061	C	A	ENST00000378076	ENSG00000077943	ITGA8	TRUE	TRUE
chr10	15531064	C	A	ENST00000378076	ENSG00000077943	ITGA8	TRUE	TRUE
chr10	15531073	T	A	ENST00000378076	ENSG00000077943	ITGA8	TRUE	TRUE
chr10	15531082	G	A	ENST00000378076	ENSG00000077943	ITGA8	TRUE	TRUE
chr10	15531089	A	C	ENST00000378076	ENSG00000077943	ITGA8	TRUE	TRUE
chr10	15531089	A	T	ENST00000378076	ENSG00000077943	ITGA8	TRUE	TRUE
chr10	15531100	T	A	ENST00000378076	ENSG00000077943	ITGA8	TRUE	TRUE
chr10	15531103	T	A	ENST00000378076	ENSG00000077943	ITGA8	TRUE	TRUE
chr10	15531109	C	A	ENST00000378076	ENSG00000077943	ITGA8	TRUE	TRUE
chr10	15531134	A	C	ENST00000378076	ENSG00000077943	ITGA8	TRUE	TRUE
chr10	15531134	A	T	ENST00000378076	ENSG00000077943	ITGA8	TRUE	TRUE
chr10	15531148	T	A	ENST00000378076	ENSG00000077943	ITGA8	TRUE	TRUE
chr10	15531151	T	A	ENST00000378076	ENSG00000077943	ITGA8
chr10	15531152	C	A	ENST00000378076	ENSG00000077943	ITGA8	TRUE	FALSE
chr10	15531152	C	G	ENST00000378076	ENSG00000077943	ITGA8	TRUE	FALSE
chr10	15531152	C	T	ENST00000378076	ENSG00000077943	ITGA8	TRUE	FALSE
chr10	15531153	T	A	ENST00000378076	ENSG00000077943	ITGA8	TRUE	FALSE
chr10	15531153	T	C	ENST00000378076	ENSG00000077943	ITGA8	TRUE	FALSE
chr10	15531153	T	G	ENST00000378076	ENSG00000077943	ITGA8	TRUE	FALSE
chr10	15548453	A	C	ENST00000378076	ENSG00000077943	ITGA8	TRUE	FALSE
chr10	15548453	A	G	ENST00000378076	ENSG00000077943	ITGA8	TRUE	FALSE
chr10	15548453	A	T	ENST00000378076	ENSG00000077943	ITGA8	TRUE	FALSE
chr10	15548454	C	A	ENST00000378076	ENSG00000077943	ITGA8	TRUE	FALSE
chr10	15548454	C	G	ENST00000378076	ENSG00000077943	ITGA8	TRUE	FALSE
chr10	15548454	C	T	ENST00000378076	ENSG00000077943	ITGA8	TRUE	FALSE
chr10	15548457	G	A	ENST00000378076	ENSG00000077943	ITGA8	TRUE	TRUE
chr10	15548473	C	T	ENST00000378076	ENSG00000077943	ITGA8	TRUE	TRUE
chr10	15548474	C	T	ENST00000378076	ENSG00000077943	ITGA8	TRUE	TRUE
chr10	15548477	A	C	ENST00000378076	ENSG00000077943	ITGA8	TRUE	TRUE
chr10	15548477	A	T	ENST00000378076	ENSG00000077943	ITGA8	TRUE	TRUE
chr10	15548481	G	A	ENST00000378076	ENSG00000077943	ITGA8	TRUE	TRUE
chr10	15548483	G	C	ENST00000378076	ENSG00000077943	ITGA8	TRUE	TRUE
chr10	15548483	G	T	ENST00000378076	ENSG00000077943	ITGA8	TRUE	TRUE
chr10	15548493	T	A	ENST00000378076	ENSG00000077943	ITGA8	TRUE	TRUE
chr10	15548508	C	A	ENST00000378076	ENSG00000077943	ITGA8	TRUE	TRUE
chr10	15548511	C	A	ENST00000378076	ENSG00000077943	ITGA8	TRUE	TRUE
chr10	15548514	C	A	ENST00000378076	ENSG00000077943	ITGA8	TRUE	TRUE
chr10	15548517	C	A	ENST00000378076	ENSG00000077943	ITGA8	TRUE	TRUE
chr10	15548523	G	A	ENST00000378076	ENSG00000077943	ITGA8	TRUE	TRUE
chr10	15548526	C	A	ENST00000378076	ENSG00000077943	ITGA8	TRUE	TRUE
chr10	15548533	A	T	ENST00000378076	ENSG00000077943	ITGA8	TRUE	TRUE
chr10	15548544	G	A	ENST00000378076	ENSG00000077943	ITGA8	TRUE	TRUE
chr10	15548546	A	C	ENST00000378076	ENSG00000077943	ITGA8	TRUE	TRUE
chr10	15548546	A	T	ENST00000378076	ENSG00000077943	ITGA8	TRUE	TRUE
chr10	15548548	A	T	ENST00000378076	ENSG00000077943	ITGA8	TRUE	TRUE
chr10	15548553	C	A	ENST00000378076	ENSG00000077943	ITGA8	TRUE	TRUE
chr10	15548563	A	T	ENST00000378076	ENSG00000077943	ITGA8	TRUE	TRUE
chr10	15548569	C	A	ENST00000378076	ENSG00000077943	ITGA8	TRUE	FALSE
chr10	15548569	C	G	ENST00000378076	ENSG00000077943	ITGA8	TRUE	FALSE
chr10	15548569	C	T	ENST00000378076	ENSG00000077943	ITGA8	TRUE	FALSE
chr10	15548570	T	A	ENST00000378076	ENSG00000077943	ITGA8	TRUE	FALSE
chr10	15548570	T	C	ENST00000378076	ENSG00000077943	ITGA8	TRUE	FALSE
chr10	15548570	T	G	ENST00000378076	ENSG00000077943	ITGA8	TRUE	FALSE
chr10	15558072	A	C	ENST00000378076	ENSG00000077943	ITGA8	TRUE	FALSE
chr10	15558072	A	G	ENST00000378076	ENSG00000077943	ITGA8	TRUE	FALSE
chr10	15558072	A	T	ENST00000378076	ENSG00000077943	ITGA8	TRUE	FALSE
chr10	15558073	C	A	ENST00000378076	ENSG00000077943	ITGA8	TRUE	FALSE
chr10	15558073	C	G	ENST00000378076	ENSG00000077943	ITGA8	TRUE	FALSE
chr10	15558073	C	T	ENST00000378076	ENSG00000077943	ITGA8	TRUE	FALSE
chr10	15558082	T	A	ENST00000378076	ENSG00000077943	ITGA8	TRUE	TRUE
chr10	15558094	G	A	ENST00000378076	ENSG00000077943	ITGA8	TRUE	TRUE
chr10	15558097	T	A	ENST00000378076	ENSG00000077943	ITGA8	TRUE	TRUE
chr10	15558106	C	A	ENST00000378076	ENSG00000077943	ITGA8	TRUE	TRUE
chr10	15558127	T	A	ENST00000378076	ENSG00000077943	ITGA8	TRUE	TRUE
chr10	15558157	G	A	ENST00000378076	ENSG00000077943	ITGA8	TRUE	TRUE
chr10	15558159	A	T	ENST00000378076	ENSG00000077943	ITGA8	TRUE	TRUE
chr10	15558175	C	A	ENST00000378076	ENSG00000077943	ITGA8	TRUE	TRUE
chr10	15558187	C	A	ENST00000378076	ENSG00000077943	ITGA8	TRUE	TRUE
chr10	15558203	C	A	ENST00000378076	ENSG00000077943	ITGA8	TRUE	FALSE
chr10	15558203	C	G	ENST00000378076	ENSG00000077943	ITGA8	TRUE	FALSE
chr10	15558203	C	T	ENST00000378076	ENSG00000077943	ITGA8	TRUE	FALSE
chr10	15558204	T	A	ENST00000378076	ENSG00000077943	ITGA8	TRUE	FALSE
chr10	15558204	T	C	ENST00000378076	ENSG00000077943	ITGA8	TRUE	FALSE
chr10	15558204	T	G	ENST00000378076	ENSG00000077943	ITGA8	TRUE	FALSE
chr10	15572209	A	C	ENST00000378076	ENSG00000077943	ITGA8	TRUE	FALSE
chr10	15572209	A	G	ENST00000378076	ENSG00000077943	ITGA8	TRUE	FALSE
chr10	15572209	A	T	ENST00000378076	ENSG00000077943	ITGA8	TRUE	FALSE
chr10	15572210	C	A	ENST00000378076	ENSG00000077943	ITGA8	TRUE	FALSE
chr10	15572210	C	G	ENST00000378076	ENSG00000077943	ITGA8	TRUE	FALSE
chr10	15572210	C	T	ENST00000378076	ENSG00000077943	ITGA8	TRUE	FALSE
chr10	15572213	T	A	ENST00000378076	ENSG00000077943	ITGA8	TRUE	TRUE
chr10	15572222	G	A	ENST00000378076	ENSG00000077943	ITGA8	TRUE	TRUE
chr10	15572246	G	A	ENST00000378076	ENSG00000077943	ITGA8	TRUE	TRUE
chr10	15572247	G	T	ENST00000378076	ENSG00000077943	ITGA8	TRUE	TRUE
chr10	15572252	G	A	ENST00000378076	ENSG00000077943	ITGA8	TRUE	TRUE
chr10	15572261	C	A	ENST00000378076	ENSG00000077943	ITGA8	TRUE	TRUE
chr10	15572270	G	A	ENST00000378076	ENSG00000077943	ITGA8	TRUE	TRUE
chr10	15572283	A	C	ENST00000378076	ENSG00000077943	ITGA8	TRUE	TRUE
chr10	15572283	A	T	ENST00000378076	ENSG00000077943	ITGA8	TRUE	TRUE
chr10	15572297	C	A	ENST00000378076	ENSG00000077943	ITGA8	TRUE	TRUE
chr10	15572316	C	T	ENST00000378076	ENSG00000077943	ITGA8	TRUE	TRUE
chr10	15572317	C	T	ENST00000378076	ENSG00000077943	ITGA8	TRUE	TRUE
chr10	15572327	C	A	ENST00000378076	ENSG00000077943	ITGA8	TRUE	TRUE
chr10	15572357	C	A	ENST00000378076	ENSG00000077943	ITGA8	TRUE	TRUE
chr10	15572370	C	A	ENST00000378076	ENSG00000077943	ITGA8	TRUE	FALSE
chr10	15572370	C	G	ENST00000378076	ENSG00000077943	ITGA8	TRUE	FALSE
chr10	15572370	C	T	ENST00000378076	ENSG00000077943	ITGA8	TRUE	FALSE
chr10	15572371	T	A	ENST00000378076	ENSG00000077943	ITGA8	TRUE	FALSE
chr10	15572371	T	C	ENST00000378076	ENSG00000077943	ITGA8	TRUE	FALSE
chr10	15572371	T	G	ENST00000378076	ENSG00000077943	ITGA8	TRUE	FALSE
chr10	15575487	A	C	ENST00000378076	ENSG00000077943	ITGA8	TRUE	FALSE
chr10	15575487	A	G	ENST00000378076	ENSG00000077943	ITGA8	TRUE	FALSE
chr10	15575487	A	T	ENST00000378076	ENSG00000077943	ITGA8	TRUE	FALSE
chr10	15575488	C	A	ENST00000378076	ENSG00000077943	ITGA8	TRUE	FALSE
chr10	15575488	C	G	ENST00000378076	ENSG00000077943	ITGA8	TRUE	FALSE
chr10	15575488	C	T	ENST00000378076	ENSG00000077943	ITGA8	TRUE	FALSE
chr10	15575491	C	A	ENST00000378076	ENSG00000077943	ITGA8	TRUE	TRUE
chr10	15575492	A	C	ENST00000378076	ENSG00000077943	ITGA8	TRUE	TRUE
chr10	15575492	A	T	ENST00000378076	ENSG00000077943	ITGA8	TRUE	TRUE
chr10	15575503	C	A	ENST00000378076	ENSG00000077943	ITGA8	TRUE	TRUE
chr10	15575508	A	T	ENST00000378076	ENSG00000077943	ITGA8	TRUE	TRUE
chr10	15575515	C	A	ENST00000378076	ENSG00000077943	ITGA8	TRUE	TRUE
chr10	15575521	C	A	ENST00000378076	ENSG00000077943	ITGA8	TRUE	TRUE
chr10	15575524	C	A	ENST00000378076	ENSG00000077943	ITGA8	TRUE	TRUE
chr10	15575527	C	A	ENST00000378076	ENSG00000077943	ITGA8	TRUE	TRUE
chr10	15575530	T	A	ENST00000378076	ENSG00000077943	ITGA8	TRUE	TRUE
chr10	15575539	C	A	ENST00000378076	ENSG00000077943	ITGA8	TRUE	TRUE
chr10	15575542	C	A	ENST00000378076	ENSG00000077943	ITGA8	TRUE	TRUE
chr10	15575545	C	A	ENST00000378076	ENSG00000077943	ITGA8	TRUE	TRUE
chr10	15575551	C	A	ENST00000378076	ENSG00000077943	ITGA8	TRUE	TRUE
chr10	15575552	C	T	ENST00000378076	ENSG00000077943	ITGA8	TRUE	TRUE
chr10	15575553	C	T	ENST00000378076	ENSG00000077943	ITGA8	TRUE	TRUE
chr10	15575578	G	A	ENST00000378076	ENSG00000077943	ITGA8	TRUE	TRUE
chr10	15575589	G	C	ENST00000378076	ENSG00000077943	ITGA8	TRUE	TRUE
chr10	15575589	G	T	ENST00000378076	ENSG00000077943	ITGA8	TRUE	TRUE
chr10	15575595	C	A	ENST00000378076	ENSG00000077943	ITGA8	TRUE	FALSE
chr10	15575595	C	G	ENST00000378076	ENSG00000077943	ITGA8	TRUE	FALSE
chr10	15575595	C	T	ENST00000378076	ENSG00000077943	ITGA8	TRUE	FALSE
chr10	15575596	T	A	ENST00000378076	ENSG00000077943	ITGA8	TRUE	FALSE
chr10	15575596	T	C	ENST00000378076	ENSG00000077943	ITGA8	TRUE	FALSE
chr10	15575596	T	G	ENST00000378076	ENSG00000077943	ITGA8	TRUE	FALSE
chr10	15586582	A	C	ENST00000378076	ENSG00000077943	ITGA8	TRUE	FALSE
chr10	15586582	A	G	ENST00000378076	ENSG00000077943	ITGA8	FALSE	FALSE
chr10	15586582	A	T	ENST00000378076	ENSG00000077943	ITGA8	TRUE	FALSE
chr10	15586583	C	A	ENST00000378076	ENSG00000077943	ITGA8	TRUE	FALSE
chr10	15586583	C	G	ENST00000378076	ENSG00000077943	ITGA8	TRUE	FALSE
chr10	15586583	C	T	ENST00000378076	ENSG00000077943	ITGA8	TRUE	FALSE
chr10	15586585	C	A	ENST00000378076	ENSG00000077943	ITGA8	TRUE	TRUE
chr10	15586588	T	A	ENST00000378076	ENSG00000077943	ITGA8	TRUE	TRUE
chr10	15586594	C	A	ENST00000378076	ENSG00000077943	ITGA8	TRUE	TRUE
chr10	15586600	G	A	ENST00000378076	ENSG00000077943	ITGA8	TRUE	TRUE
chr10	15586624	G	A	ENST00000378076	ENSG00000077943	ITGA8	TRUE	TRUE
chr10	15586657	T	A	ENST00000378076	ENSG00000077943	ITGA8	TRUE	TRUE
chr10	15586665	C	A	ENST00000378076	ENSG00000077943	ITGA8	TRUE	FALSE
chr10	15586665	C	G	ENST00000378076	ENSG00000077943	ITGA8	TRUE	FALSE
chr10	15586665	C	T	ENST00000378076	ENSG00000077943	ITGA8	TRUE	FALSE
chr10	15586666	T	A	ENST00000378076	ENSG00000077943	ITGA8	TRUE	FALSE
chr10	15586666	T	C	ENST00000378076	ENSG00000077943	ITGA8	TRUE	FALSE
chr10	15586666	T	G	ENST00000378076	ENSG00000077943	ITGA8	TRUE	FALSE
chr10	15592223	A	C	ENST00000378076	ENSG00000077943	ITGA8	FALSE	FALSE
chr10	15592223	A	G	ENST00000378076	ENSG00000077943	ITGA8	FALSE	FALSE
chr10	15592223	A	T	ENST00000378076	ENSG00000077943	ITGA8	FALSE	FALSE
chr10	15592224	C	A	ENST00000378076	ENSG00000077943	ITGA8	FALSE	FALSE
chr10	15592224	C	G	ENST00000378076	ENSG00000077943	ITGA8	FALSE	FALSE
chr10	15592224	C	T	ENST00000378076	ENSG00000077943	ITGA8	FALSE	FALSE
chr10	15592229	T	A	ENST00000378076	ENSG00000077943	ITGA8	TRUE	TRUE
chr10	15592235	G	A	ENST00000378076	ENSG00000077943	ITGA8	TRUE	TRUE
chr10	15592265	T	A	ENST00000378076	ENSG00000077943	ITGA8	TRUE	TRUE
chr10	15592268	C	A	ENST00000378076	ENSG00000077943	ITGA8	TRUE	TRUE
chr10	15592289	G	A	ENST00000378076	ENSG00000077943	ITGA8	TRUE	TRUE
chr10	15592302	A	C	ENST00000378076	ENSG00000077943	ITGA8	TRUE	TRUE
chr10	15592302	A	T	ENST00000378076	ENSG00000077943	ITGA8	TRUE	TRUE
chr10	15592305	C	A	ENST00000378076	ENSG00000077943	ITGA8	TRUE	FALSE
chr10	15592305	C	G	ENST00000378076	ENSG00000077943	ITGA8	TRUE	FALSE
chr10	15592305	C	T	ENST00000378076	ENSG00000077943	ITGA8	TRUE	FALSE
chr10	15592306	T	A	ENST00000378076	ENSG00000077943	ITGA8	TRUE	FALSE
chr10	15592306	T	C	ENST00000378076	ENSG00000077943	ITGA8	TRUE	FALSE
chr10	15592306	T	G	ENST00000378076	ENSG00000077943	ITGA8	TRUE	FALSE
chr10	15597205	A	C	ENST00000378076	ENSG00000077943	ITGA8	FALSE	FALSE
chr10	15597205	A	G	ENST00000378076	ENSG00000077943	ITGA8	FALSE	FALSE
chr10	15597205	A	T	ENST00000378076	ENSG00000077943	ITGA8	FALSE	FALSE
chr10	15597206	C	A	ENST00000378076	ENSG00000077943	ITGA8	FALSE	FALSE
chr10	15597206	C	G	ENST00000378076	ENSG00000077943	ITGA8	FALSE	FALSE
chr10	15597206	C	T	ENST00000378076	ENSG00000077943	ITGA8	FALSE	FALSE
chr10	15597215	C	A	ENST00000378076	ENSG00000077943	ITGA8	TRUE	TRUE
chr10	15597240	A	T	ENST00000378076	ENSG00000077943	ITGA8	TRUE	TRUE
chr10	15597266	C	A	ENST00000378076	ENSG00000077943	ITGA8	TRUE	TRUE
chr10	15597272	T	A	ENST00000378076	ENSG00000077943	ITGA8	TRUE	TRUE
chr10	15597273	G	C	ENST00000378076	ENSG00000077943	ITGA8	TRUE	TRUE
chr10	15597273	G	T	ENST00000378076	ENSG00000077943	ITGA8	TRUE	TRUE
chr10	15597278	C	A	ENST00000378076	ENSG00000077943	ITGA8	TRUE	TRUE
chr10	15597279	A	T	ENST00000378076	ENSG00000077943	ITGA8	TRUE	TRUE
chr10	15597293	G	A	ENST00000378076	ENSG00000077943	ITGA8	TRUE	TRUE
chr10	15597299	C	A	ENST00000378076	ENSG00000077943	ITGA8	TRUE	TRUE
chr10	15597300	C	A	ENST00000378076	ENSG00000077943	ITGA8	FALSE	FALSE
chr10	15597300	C	G	ENST00000378076	ENSG00000077943	ITGA8	FALSE	FALSE
chr10	15597300	C	T	ENST00000378076	ENSG00000077943	ITGA8	FALSE	FALSE
chr10	15597301	T	A	ENST00000378076	ENSG00000077943	ITGA8	FALSE	FALSE
chr10	15597301	T	C	ENST00000378076	ENSG00000077943	ITGA8	FALSE	FALSE
chr10	15597301	T	G	ENST00000378076	ENSG00000077943	ITGA8	FALSE	FALSE
chr10	15604206	A	C	ENST00000378076	ENSG00000077943	ITGA8	TRUE	FALSE
chr10	15604206	A	G	ENST00000378076	ENSG00000077943	ITGA8	TRUE	FALSE
chr10	15604206	A	T	ENST00000378076	ENSG00000077943	ITGA8	TRUE	FALSE
chr10	15604207	C	A	ENST00000378076	ENSG00000077943	ITGA8	TRUE	FALSE
chr10	15604207	C	G	ENST00000378076	ENSG00000077943	ITGA8	TRUE	FALSE
chr10	15604207	C	T	ENST00000378076	ENSG00000077943	ITGA8	TRUE	FALSE
chr10	15604210	T	A	ENST00000378076	ENSG00000077943	ITGA8	TRUE	TRUE
chr10	15604222	C	A	ENST00000378076	ENSG00000077943	ITGA8	TRUE	TRUE
chr10	15604228	C	A	ENST00000378076	ENSG00000077943	ITGA8	TRUE	TRUE
chr10	15604232	A	C	ENST00000378076	ENSG00000077943	ITGA8	TRUE	TRUE
chr10	15604232	A	T	ENST00000378076	ENSG00000077943	ITGA8	TRUE	TRUE
chr10	15604243	C	A	ENST00000378076	ENSG00000077943	ITGA8	TRUE	TRUE
chr10	15604246	C	A	ENST00000378076	ENSG00000077943	ITGA8	TRUE	TRUE
chr10	15604267	C	A	ENST00000378076	ENSG00000077943	ITGA8	TRUE	TRUE
chr10	15604273	C	A	ENST00000378076	ENSG00000077943	ITGA8	TRUE	TRUE
chr10	15604274	A	C	ENST00000378076	ENSG00000077943	ITGA8	TRUE	TRUE
chr10	15604274	A	T	ENST00000378076	ENSG00000077943	ITGA8	TRUE	TRUE
chr10	15604282	C	A	ENST00000378076	ENSG00000077943	ITGA8	TRUE	TRUE
chr10	15604285	C	A	ENST00000378076	ENSG00000077943	ITGA8	TRUE	TRUE
chr10	15604291	C	A	ENST00000378076	ENSG00000077943	ITGA8	TRUE	TRUE
chr10	15604297	T	A	ENST00000378076	ENSG00000077943	ITGA8	TRUE	TRUE
chr10	15604327	C	A	ENST00000378076	ENSG00000077943	ITGA8	TRUE	TRUE
chr10	15604333	C	A	ENST00000378076	ENSG00000077943	ITGA8	TRUE	TRUE
chr10	15604345	G	A	ENST00000378076	ENSG00000077943	ITGA8	TRUE	TRUE
chr10	15604351	T	A	ENST00000378076	ENSG00000077943	ITGA8	TRUE	TRUE
chr10	15604356	C	A	ENST00000378076	ENSG00000077943	ITGA8	TRUE	FALSE
chr10	15604356	C	G	ENST00000378076	ENSG00000077943	ITGA8	TRUE	FALSE
chr10	15604356	C	T	ENST00000378076	ENSG00000077943	ITGA8	TRUE	FALSE
chr10	15604357	T	A	ENST00000378076	ENSG00000077943	ITGA8	TRUE	FALSE
chr10	15604357	T	C	ENST00000378076	ENSG00000077943	ITGA8	TRUE	FALSE
chr10	15604357	T	G	ENST00000378076	ENSG00000077943	ITGA8	TRUE	FALSE
chr10	15605722	A	C	ENST00000378076	ENSG00000077943	ITGA8	TRUE	FALSE
chr10	15605722	A	G	ENST00000378076	ENSG00000077943	ITGA8	TRUE	FALSE
chr10	15605722	A	T	ENST00000378076	ENSG00000077943	ITGA8	TRUE	FALSE
chr10	15605723	C	A	ENST00000378076	ENSG00000077943	ITGA8	TRUE	FALSE
chr10	15605723	C	G	ENST00000378076	ENSG00000077943	ITGA8	TRUE	FALSE
chr10	15605723	C	T	ENST00000378076	ENSG00000077943	ITGA8	TRUE	FALSE
chr10	15605728	T	A	ENST00000378076	ENSG00000077943	ITGA8	TRUE	TRUE
chr10	15605733	G	T	ENST00000378076	ENSG00000077943	ITGA8	TRUE	TRUE
chr10	15605740	T	A	ENST00000378076	ENSG00000077943	ITGA8	TRUE	TRUE
chr10	15605742	A	T	ENST00000378076	ENSG00000077943	ITGA8	TRUE	TRUE
chr10	15605753	A	T	ENST00000378076	ENSG00000077943	ITGA8	TRUE	TRUE
chr10	15605767	C	A	ENST00000378076	ENSG00000077943	ITGA8	TRUE	TRUE
chr10	15605770	C	A	ENST00000378076	ENSG00000077943	ITGA8	TRUE	TRUE
chr10	15605771	A	T	ENST00000378076	ENSG00000077943	ITGA8	TRUE	TRUE
chr10	15605792	C	A	ENST00000378076	ENSG00000077943	ITGA8	TRUE	FALSE
chr10	15605792	C	G	ENST00000378076	ENSG00000077943	ITGA8	TRUE	FALSE
chr10	15605792	C	T	ENST00000378076	ENSG00000077943	ITGA8	TRUE	FALSE
chr10	15605793	T	A	ENST00000378076	ENSG00000077943	ITGA8	TRUE	FALSE
chr10	15605793	T	C	ENST00000378076	ENSG00000077943	ITGA8	TRUE	FALSE
chr10	15605793	T	G	ENST00000378076	ENSG00000077943	ITGA8	TRUE	FALSE
chr10	15606283	A	C	ENST00000378076	ENSG00000077943	ITGA8	TRUE	FALSE
chr10	15606283	A	G	ENST00000378076	ENSG00000077943	ITGA8	FALSE	FALSE
chr10	15606283	A	T	ENST00000378076	ENSG00000077943	ITGA8	TRUE	FALSE
chr10	15606284	C	A	ENST00000378076	ENSG00000077943	ITGA8	TRUE	FALSE
chr10	15606284	C	G	ENST00000378076	ENSG00000077943	ITGA8	TRUE	FALSE
chr10	15606284	C	T	ENST00000378076	ENSG00000077943	ITGA8	TRUE	FALSE
chr10	15606287	G	A	ENST00000378076	ENSG00000077943	ITGA8	TRUE	TRUE
chr10	15606290	C	A	ENST00000378076	ENSG00000077943	ITGA8	TRUE	TRUE
chr10	15606305	C	A	ENST00000378076	ENSG00000077943	ITGA8	TRUE	TRUE
chr10	15606308	T	A	ENST00000378076	ENSG00000077943	ITGA8	TRUE	TRUE
chr10	15606309	G	C	ENST00000378076	ENSG00000077943	ITGA8	TRUE	TRUE
chr10	15606309	G	T	ENST00000378076	ENSG00000077943	ITGA8	TRUE	TRUE
chr10	15606312	G	C	ENST00000378076	ENSG00000077943	ITGA8	TRUE	TRUE
chr10	15606312	G	T	ENST00000378076	ENSG00000077943	ITGA8	TRUE	TRUE
chr10	15606319	A	T	ENST00000378076	ENSG00000077943	ITGA8	TRUE	TRUE
chr10	15606329	T	A	ENST00000378076	ENSG00000077943	ITGA8	TRUE	TRUE
chr10	15606335	C	A	ENST00000378076	ENSG00000077943	ITGA8	TRUE	TRUE
chr10	15606344	C	A	ENST00000378076	ENSG00000077943	ITGA8	TRUE	TRUE
chr10	15606347	T	A	ENST00000378076	ENSG00000077943	ITGA8	TRUE	TRUE
chr10	15606359	C	A	ENST00000378076	ENSG00000077943	ITGA8	TRUE	TRUE
chr10	15606364	A	T	ENST00000378076	ENSG00000077943	ITGA8	TRUE	TRUE
chr10	15606369	G	C	ENST00000378076	ENSG00000077943	ITGA8	TRUE	TRUE
chr10	15606369	G	T	ENST00000378076	ENSG00000077943	ITGA8	TRUE	TRUE
chr10	15606376	A	T	ENST00000378076	ENSG00000077943	ITGA8	TRUE	TRUE
chr10	15606397	A	C	ENST00000378076	ENSG00000077943	ITGA8	TRUE	TRUE
chr10	15606397	A	T	ENST00000378076	ENSG00000077943	ITGA8	TRUE	TRUE
chr10	15606401	T	A	ENST00000378076	ENSG00000077943	ITGA8	TRUE	TRUE
chr10	15606407	G	A	ENST00000378076	ENSG00000077943	ITGA8	TRUE	TRUE
chr10	15606413	C	A	ENST00000378076	ENSG00000077943	ITGA8	TRUE	TRUE
chr10	15606419	C	A	ENST00000378076	ENSG00000077943	ITGA8	TRUE	TRUE
chr10	15606423	C	A	ENST00000378076	ENSG00000077943	ITGA8	TRUE	FALSE
chr10	15606423	C	G	ENST00000378076	ENSG00000077943	ITGA8	TRUE	FALSE
chr10	15606423	C	T	ENST00000378076	ENSG00000077943	ITGA8	TRUE	FALSE
chr10	15606424	T	A	ENST00000378076	ENSG00000077943	ITGA8	TRUE	FALSE
chr10	15606424	T	C	ENST00000378076	ENSG00000077943	ITGA8	TRUE	FALSE
chr10	15606424	T	G	ENST00000378076	ENSG00000077943	ITGA8	TRUE	FALSE
chr10	15607675	A	C	ENST00000378076	ENSG00000077943	ITGA8	TRUE	FALSE
chr10	15607675	A	G	ENST00000378076	ENSG00000077943	ITGA8	FALSE	FALSE
chr10	15607675	A	T	ENST00000378076	ENSG00000077943	ITGA8	TRUE	FALSE
chr10	15607676	C	A	ENST00000378076	ENSG00000077943	ITGA8	TRUE	FALSE
chr10	15607676	C	G	ENST00000378076	ENSG00000077943	ITGA8	TRUE	FALSE
chr10	15607676	C	T	ENST00000378076	ENSG00000077943	ITGA8	TRUE	FALSE
chr10	15607679	G	A	ENST00000378076	ENSG00000077943	ITGA8	TRUE	TRUE
chr10	15607683	G	C	ENST00000378076	ENSG00000077943	ITGA8	TRUE	TRUE
chr10	15607683	G	T	ENST00000378076	ENSG00000077943	ITGA8	TRUE	TRUE
chr10	15607700	G	A	ENST00000378076	ENSG00000077943	ITGA8	TRUE	TRUE
chr10	15607701	G	T	ENST00000378076	ENSG00000077943	ITGA8	TRUE	TRUE
chr10	15607706	G	A	ENST00000378076	ENSG00000077943	ITGA8	TRUE	TRUE
chr10	15607715	T	A	ENST00000378076	ENSG00000077943	ITGA8	TRUE	TRUE
chr10	15607718	G	A	ENST00000378076	ENSG00000077943	ITGA8	TRUE	TRUE
chr10	15607724	T	A	ENST00000378076	ENSG00000077943	ITGA8	TRUE	TRUE
chr10	15607754	G	A	ENST00000378076	ENSG00000077943	ITGA8	TRUE	TRUE
chr10	15607781	T	A	ENST00000378076	ENSG00000077943	ITGA8	TRUE	TRUE
chr10	15607790	C	A	ENST00000378076	ENSG00000077943	ITGA8	TRUE	TRUE
chr10	15607793	T	A	ENST00000378076	ENSG00000077943	ITGA8	TRUE	TRUE
chr10	15607796	G	A	ENST00000378076	ENSG00000077943	ITGA8	TRUE	TRUE
chr10	15607799	T	A	ENST00000378076	ENSG00000077943	ITGA8	TRUE	TRUE
chr10	15607810	A	C	ENST00000378076	ENSG00000077943	ITGA8	TRUE	TRUE
chr10	15607810	A	T	ENST00000378076	ENSG00000077943	ITGA8	TRUE	TRUE
chr10	15607814	G	A	ENST00000378076	ENSG00000077943	ITGA8	TRUE	TRUE
chr10	15607820	C	A	ENST00000378076	ENSG00000077943	ITGA8	TRUE	TRUE
chr10	15607828	A	T	ENST00000378076	ENSG00000077943	ITGA8	TRUE	TRUE
chr10	15607832	C	A	ENST00000378076	ENSG00000077943	ITGA8	TRUE	FALSE
chr10	15607832	C	G	ENST00000378076	ENSG00000077943	ITGA8	TRUE	FALSE
chr10	15607832	C	T	ENST00000378076	ENSG00000077943	ITGA8	TRUE	FALSE
chr10	15607833	T	A	ENST00000378076	ENSG00000077943	ITGA8	TRUE	FALSE
chr10	15607833	T	C	ENST00000378076	ENSG00000077943	ITGA8	TRUE	FALSE
chr10	15607833	T	G	ENST00000378076	ENSG00000077943	ITGA8	TRUE	FALSE
chr10	15608233	A	C	ENST00000378076	ENSG00000077943	ITGA8	FALSE	FALSE
chr10	15608233	A	G	ENST00000378076	ENSG00000077943	ITGA8	FALSE	FALSE
chr10	15608233	A	T	ENST00000378076	ENSG00000077943	ITGA8	FALSE	FALSE
chr10	15608234	C	A	ENST00000378076	ENSG00000077943	ITGA8	FALSE	FALSE
chr10	15608234	C	G	ENST00000378076	ENSG00000077943	ITGA8	FALSE	FALSE
chr10	15608234	C	T	ENST00000378076	ENSG00000077943	ITGA8	FALSE	FALSE
chr10	15608256	G	A	ENST00000378076	ENSG00000077943	ITGA8	TRUE	TRUE
chr10	15608272	A	T	ENST00000378076	ENSG00000077943	ITGA8	TRUE	TRUE
chr10	15608280	T	A	ENST00000378076	ENSG00000077943	ITGA8	TRUE	TRUE
chr10	15608282	A	C	ENST00000378076	ENSG00000077943	ITGA8	TRUE	TRUE
chr10	15608282	A	T	ENST00000378076	ENSG00000077943	ITGA8	TRUE	TRUE
chr10	15608290	G	T	ENST00000378076	ENSG00000077943	ITGA8	TRUE	TRUE
chr10	15608291	C	A	ENST00000378076	ENSG00000077943	ITGA8	FALSE	FALSE
chr10	15608291	C	G	ENST00000378076	ENSG00000077943	ITGA8	FALSE	FALSE
chr10	15608291	C	T	ENST00000378076	ENSG00000077943	ITGA8	FALSE	FALSE
chr10	15608292	T	A	ENST00000378076	ENSG00000077943	ITGA8	FALSE	FALSE
chr10	15608292	T	C	ENST00000378076	ENSG00000077943	ITGA8	FALSE	FALSE
chr10	15608292	T	G	ENST00000378076	ENSG00000077943	ITGA8	FALSE	FALSE
chr10	15613658	A	C	ENST00000378076	ENSG00000077943	ITGA8	TRUE	FALSE
chr10	15613658	A	G	ENST00000378076	ENSG00000077943	ITGA8	TRUE	FALSE
chr10	15613658	A	T	ENST00000378076	ENSG00000077943	ITGA8	TRUE	FALSE
chr10	15613659	C	A	ENST00000378076	ENSG00000077943	ITGA8	TRUE	FALSE
chr10	15613659	C	G	ENST00000378076	ENSG00000077943	ITGA8	TRUE	FALSE
chr10	15613659	C	T	ENST00000378076	ENSG00000077943	ITGA8	TRUE	FALSE
chr10	15613691	G	A	ENST00000378076	ENSG00000077943	ITGA8	TRUE	TRUE
chr10	15613692	G	T	ENST00000378076	ENSG00000077943	ITGA8	TRUE	TRUE
chr10	15613700	T	A	ENST00000378076	ENSG00000077943	ITGA8	TRUE	TRUE
chr10	15613706	C	A	ENST00000378076	ENSG00000077943	ITGA8	TRUE	TRUE
chr10	15613739	G	A	ENST00000378076	ENSG00000077943	ITGA8	TRUE	TRUE
chr10	15613763	T	A	ENST00000378076	ENSG00000077943	ITGA8	TRUE	TRUE
chr10	15613768	C	A	ENST00000378076	ENSG00000077943	ITGA8	TRUE	FALSE
chr10	15613768	C	G	ENST00000378076	ENSG00000077943	ITGA8	TRUE	FALSE
chr10	15613768	C	T	ENST00000378076	ENSG00000077943	ITGA8	TRUE	FALSE
chr10	15613769	T	A	ENST00000378076	ENSG00000077943	ITGA8	TRUE	FALSE
chr10	15613769	T	C	ENST00000378076	ENSG00000077943	ITGA8	TRUE	FALSE
chr10	15613769	T	G	ENST00000378076	ENSG00000077943	ITGA8	TRUE	FALSE
chr10	15616512	A	C	ENST00000378076	ENSG00000077943	ITGA8	TRUE	FALSE
chr10	15616512	A	G	ENST00000378076	ENSG00000077943	ITGA8	TRUE	FALSE
chr10	15616512	A	T	ENST00000378076	ENSG00000077943	ITGA8	TRUE	FALSE
chr10	15616513	C	A	ENST00000378076	ENSG00000077943	ITGA8	TRUE	FALSE
chr10	15616513	C	G	ENST00000378076	ENSG00000077943	ITGA8	TRUE	FALSE
chr10	15616513	C	T	ENST00000378076	ENSG00000077943	ITGA8	TRUE	FALSE
chr10	15616515	T	A	ENST00000378076	ENSG00000077943	ITGA8	TRUE	TRUE
chr10	15616516	G	C	ENST00000378076	ENSG00000077943	ITGA8	TRUE	TRUE
chr10	15616516	G	T	ENST00000378076	ENSG00000077943	ITGA8	TRUE	TRUE
chr10	15616530	T	A	ENST00000378076	ENSG00000077943	ITGA8	TRUE	TRUE
chr10	15616533	C	A	ENST00000378076	ENSG00000077943	ITGA8	TRUE	TRUE
chr10	15616539	C	A	ENST00000378076	ENSG00000077943	ITGA8	TRUE	TRUE
chr10	15616556	A	T	ENST00000378076	ENSG00000077943	ITGA8	TRUE	TRUE
chr10	15616560	C	A	ENST00000378076	ENSG00000077943	ITGA8	TRUE	FALSE
chr10	15616560	C	G	ENST00000378076	ENSG00000077943	ITGA8	TRUE	FALSE
chr10	15616560	C	T	ENST00000378076	ENSG00000077943	ITGA8	TRUE	FALSE
chr10	15616561	T	A	ENST00000378076	ENSG00000077943	ITGA8	TRUE	FALSE
chr10	15616561	T	C	ENST00000378076	ENSG00000077943	ITGA8	TRUE	FALSE
chr10	15616561	T	G	ENST00000378076	ENSG00000077943	ITGA8	TRUE	FALSE
chr10	15644028	A	C	ENST00000378076	ENSG00000077943	ITGA8	TRUE	FALSE
chr10	15644028	A	G	ENST00000378076	ENSG00000077943	ITGA8	FALSE	FALSE
chr10	15644028	A	T	ENST00000378076	ENSG00000077943	ITGA8	TRUE	FALSE
chr10	15644029	C	A	ENST00000378076	ENSG00000077943	ITGA8	TRUE	FALSE
chr10	15644029	C	G	ENST00000378076	ENSG00000077943	ITGA8	TRUE	FALSE
chr10	15644029	C	T	ENST00000378076	ENSG00000077943	ITGA8	TRUE	FALSE
chr10	15644034	G	C	ENST00000378076	ENSG00000077943	ITGA8	TRUE	TRUE
chr10	15644034	G	T	ENST00000378076	ENSG00000077943	ITGA8	TRUE	TRUE
chr10	15644045	T	A	ENST00000378076	ENSG00000077943	ITGA8	TRUE	TRUE
chr10	15644056	G	C	ENST00000378076	ENSG00000077943	ITGA8	TRUE	TRUE
chr10	15644056	G	T	ENST00000378076	ENSG00000077943	ITGA8	TRUE	TRUE
chr10	15644063	C	A	ENST00000378076	ENSG00000077943	ITGA8	TRUE	TRUE
chr10	15644066	T	A	ENST00000378076	ENSG00000077943	ITGA8	TRUE	TRUE
chr10	15644068	A	C	ENST00000378076	ENSG00000077943	ITGA8	TRUE	TRUE
chr10	15644068	A	T	ENST00000378076	ENSG00000077943	ITGA8	TRUE	TRUE
chr10	15644084	C	A	ENST00000378076	ENSG00000077943	ITGA8	TRUE	TRUE
chr10	15644101	G	C	ENST00000378076	ENSG00000077943	ITGA8	TRUE	TRUE
chr10	15644101	G	T	ENST00000378076	ENSG00000077943	ITGA8	TRUE	TRUE
chr10	15644106	C	T	ENST00000378076	ENSG00000077943	ITGA8	TRUE	TRUE
chr10	15644107	C	T	ENST00000378076	ENSG00000077943	ITGA8	TRUE	TRUE
chr10	15644114	C	A	ENST00000378076	ENSG00000077943	ITGA8	TRUE	TRUE
chr10	15644117	G	A	ENST00000378076	ENSG00000077943	ITGA8	TRUE	TRUE
chr10	15644126	G	A	ENST00000378076	ENSG00000077943	ITGA8	TRUE	TRUE
chr10	15644135	T	A	ENST00000378076	ENSG00000077943	ITGA8	TRUE	TRUE
chr10	15644143	A	C	ENST00000378076	ENSG00000077943	ITGA8	TRUE	TRUE
chr10	15644143	A	T	ENST00000378076	ENSG00000077943	ITGA8	TRUE	TRUE
chr10	15644153	T	A	ENST00000378076	ENSG00000077943	ITGA8	TRUE	TRUE
chr10	15644163	A	C	ENST00000378076	ENSG00000077943	ITGA8	TRUE	TRUE
chr10	15644163	A	T	ENST00000378076	ENSG00000077943	ITGA8	TRUE	TRUE
chr10	15644177	T	A	ENST00000378076	ENSG00000077943	ITGA8	TRUE	TRUE
chr10	15644183	T	A	ENST00000378076	ENSG00000077943	ITGA8	TRUE	TRUE
chr10	15644186	G	A	ENST00000378076	ENSG00000077943	ITGA8	TRUE	TRUE
chr10	15644192	T	A	ENST00000378076	ENSG00000077943	ITGA8	TRUE	TRUE
chr10	15644210	C	A	ENST00000378076	ENSG00000077943	ITGA8	TRUE	TRUE
chr10	15644222	C	A	ENST00000378076	ENSG00000077943	ITGA8	TRUE	FALSE
chr10	15644222	C	G	ENST00000378076	ENSG00000077943	ITGA8	TRUE	FALSE
chr10	15644222	C	T	ENST00000378076	ENSG00000077943	ITGA8	TRUE	FALSE
chr10	15644223	T	A	ENST00000378076	ENSG00000077943	ITGA8	TRUE	FALSE
chr10	15644223	T	C	ENST00000378076	ENSG00000077943	ITGA8	TRUE	FALSE
chr10	15644223	T	G	ENST00000378076	ENSG00000077943	ITGA8	TRUE	FALSE
chr10	15646844	A	C	ENST00000378076	ENSG00000077943	ITGA8	TRUE	FALSE
chr10	15646844	A	G	ENST00000378076	ENSG00000077943	ITGA8	TRUE	FALSE
chr10	15646844	A	T	ENST00000378076	ENSG00000077943	ITGA8	TRUE	FALSE
chr10	15646845	C	A	ENST00000378076	ENSG00000077943	ITGA8	TRUE	FALSE
chr10	15646845	C	G	ENST00000378076	ENSG00000077943	ITGA8	TRUE	FALSE
chr10	15646845	C	T	ENST00000378076	ENSG00000077943	ITGA8	TRUE	FALSE
chr10	15646850	G	C	ENST00000378076	ENSG00000077943	ITGA8	TRUE	TRUE
chr10	15646850	G	T	ENST00000378076	ENSG00000077943	ITGA8	TRUE	TRUE
chr10	15646855	C	A	ENST00000378076	ENSG00000077943	ITGA8	TRUE	TRUE
chr10	15646861	G	A	ENST00000378076	ENSG00000077943	ITGA8	TRUE	TRUE
chr10	15646873	C	A	ENST00000378076	ENSG00000077943	ITGA8	TRUE	TRUE
chr10	15646875	A	C	ENST00000378076	ENSG00000077943	ITGA8	TRUE	TRUE
chr10	15646875	A	T	ENST00000378076	ENSG00000077943	ITGA8	TRUE	TRUE
chr10	15646900	T	A	ENST00000378076	ENSG00000077943	ITGA8	TRUE	TRUE
chr10	15646912	C	A	ENST00000378076	ENSG00000077943	ITGA8	TRUE	TRUE
chr10	15646930	G	A	ENST00000378076	ENSG00000077943	ITGA8	TRUE	TRUE
chr10	15646939	T	A	ENST00000378076	ENSG00000077943	ITGA8	TRUE	TRUE
chr10	15646960	G	A	ENST00000378076	ENSG00000077943	ITGA8	TRUE	TRUE
chr10	15646962	A	T	ENST00000378076	ENSG00000077943	ITGA8	TRUE	TRUE
chr10	15646964	A	C	ENST00000378076	ENSG00000077943	ITGA8	TRUE	TRUE
chr10	15646964	A	T	ENST00000378076	ENSG00000077943	ITGA8	TRUE	TRUE
chr10	15646970	G	C	ENST00000378076	ENSG00000077943	ITGA8	TRUE	TRUE
chr10	15646970	G	T	ENST00000378076	ENSG00000077943	ITGA8	TRUE	TRUE
chr10	15646978	G	A	ENST00000378076	ENSG00000077943	ITGA8	TRUE	TRUE
chr10	15646987	C	A	ENST00000378076	ENSG00000077943	ITGA8	TRUE	TRUE
chr10	15646990	T	A	ENST00000378076	ENSG00000077943	ITGA8	TRUE	TRUE
chr10	15647002	C	A	ENST00000378076	ENSG00000077943	ITGA8
chr10	15647008	C	A	ENST00000378076	ENSG00000077943	ITGA8
chr10	15647014	C	A	ENST00000378076	ENSG00000077943	ITGA8
chr10	15647052	C	A	ENST00000378076	ENSG00000077943	ITGA8	TRUE	FALSE
chr10	15647052	C	G	ENST00000378076	ENSG00000077943	ITGA8	TRUE	FALSE
chr10	15647052	C	T	ENST00000378076	ENSG00000077943	ITGA8	TRUE	FALSE
chr10	15647053	T	A	ENST00000378076	ENSG00000077943	ITGA8	TRUE	FALSE
chr10	15647053	T	C	ENST00000378076	ENSG00000077943	ITGA8	TRUE	FALSE
chr10	15647053	T	G	ENST00000378076	ENSG00000077943	ITGA8	TRUE	FALSE
chr10	15655352	A	C	ENST00000378076	ENSG00000077943	ITGA8	TRUE	FALSE
chr10	15655352	A	G	ENST00000378076	ENSG00000077943	ITGA8	TRUE	FALSE
chr10	15655352	A	T	ENST00000378076	ENSG00000077943	ITGA8	TRUE	FALSE
chr10	15655353	C	A	ENST00000378076	ENSG00000077943	ITGA8	TRUE	FALSE
chr10	15655353	C	G	ENST00000378076	ENSG00000077943	ITGA8	TRUE	FALSE
chr10	15655353	C	T	ENST00000378076	ENSG00000077943	ITGA8	TRUE	FALSE
chr10	15655355	C	A	ENST00000378076	ENSG00000077943	ITGA8	TRUE	TRUE
chr10	15655372	G	C	ENST00000378076	ENSG00000077943	ITGA8	TRUE	TRUE
chr10	15655372	G	T	ENST00000378076	ENSG00000077943	ITGA8	TRUE	TRUE
chr10	15655386	A	C	ENST00000378076	ENSG00000077943	ITGA8	TRUE	TRUE
chr10	15655386	A	T	ENST00000378076	ENSG00000077943	ITGA8	TRUE	TRUE
chr10	15655391	C	A	ENST00000378076	ENSG00000077943	ITGA8	TRUE	TRUE
chr10	15655395	A	C	ENST00000378076	ENSG00000077943	ITGA8	TRUE	TRUE
chr10	15655395	A	T	ENST00000378076	ENSG00000077943	ITGA8	TRUE	TRUE
chr10	15655407	C	A	ENST00000378076	ENSG00000077943	ITGA8	TRUE	FALSE
chr10	15655407	C	G	ENST00000378076	ENSG00000077943	ITGA8	TRUE	FALSE
chr10	15655407	C	T	ENST00000378076	ENSG00000077943	ITGA8	TRUE	FALSE
chr10	15655408	T	A	ENST00000378076	ENSG00000077943	ITGA8	TRUE	FALSE
chr10	15655408	T	C	ENST00000378076	ENSG00000077943	ITGA8	TRUE	FALSE
chr10	15655408	T	G	ENST00000378076	ENSG00000077943	ITGA8	TRUE	FALSE
chr10	15658997	A	C	ENST00000378076	ENSG00000077943	ITGA8	TRUE	FALSE
chr10	15658997	A	G	ENST00000378076	ENSG00000077943	ITGA8	TRUE	FALSE
chr10	15658997	A	T	ENST00000378076	ENSG00000077943	ITGA8	TRUE	FALSE
chr10	15658998	C	A	ENST00000378076	ENSG00000077943	ITGA8	TRUE	FALSE
chr10	15658998	C	G	ENST00000378076	ENSG00000077943	ITGA8	TRUE	FALSE
chr10	15658998	C	T	ENST00000378076	ENSG00000077943	ITGA8	TRUE	FALSE
chr10	15659001	G	A	ENST00000378076	ENSG00000077943	ITGA8	TRUE	TRUE
chr10	15659004	C	A	ENST00000378076	ENSG00000077943	ITGA8	TRUE	TRUE
chr10	15659007	C	A	ENST00000378076	ENSG00000077943	ITGA8	TRUE	TRUE
chr10	15659019	G	A	ENST00000378076	ENSG00000077943	ITGA8	TRUE	TRUE
chr10	15659056	C	A	ENST00000378076	ENSG00000077943	ITGA8	TRUE	FALSE
chr10	15659056	C	G	ENST00000378076	ENSG00000077943	ITGA8	TRUE	FALSE
chr10	15659056	C	T	ENST00000378076	ENSG00000077943	ITGA8	TRUE	FALSE
chr10	15659057	T	A	ENST00000378076	ENSG00000077943	ITGA8	TRUE	FALSE
chr10	15659057	T	C	ENST00000378076	ENSG00000077943	ITGA8	TRUE	FALSE
chr10	15659057	T	G	ENST00000378076	ENSG00000077943	ITGA8	TRUE	FALSE
chr10	15660877	A	C	ENST00000378076	ENSG00000077943	ITGA8	FALSE	FALSE
chr10	15660877	A	G	ENST00000378076	ENSG00000077943	ITGA8	FALSE	FALSE
chr10	15660877	A	T	ENST00000378076	ENSG00000077943	ITGA8	FALSE	FALSE
chr10	15660878	C	A	ENST00000378076	ENSG00000077943	ITGA8	FALSE	FALSE
chr10	15660878	C	G	ENST00000378076	ENSG00000077943	ITGA8	FALSE	FALSE
chr10	15660878	C	T	ENST00000378076	ENSG00000077943	ITGA8	FALSE	FALSE
chr10	15660879	A	C	ENST00000378076	ENSG00000077943	ITGA8	TRUE	TRUE
chr10	15660879	A	T	ENST00000378076	ENSG00000077943	ITGA8	TRUE	TRUE
chr10	15660884	C	A	ENST00000378076	ENSG00000077943	ITGA8	TRUE	TRUE
chr10	15660893	G	A	ENST00000378076	ENSG00000077943	ITGA8	TRUE	TRUE
chr10	15660899	C	A	ENST00000378076	ENSG00000077943	ITGA8	TRUE	TRUE
chr10	15660902	T	A	ENST00000378076	ENSG00000077943	ITGA8	TRUE	TRUE
chr10	15660911	C	A	ENST00000378076	ENSG00000077943	ITGA8	TRUE	TRUE
chr10	15660919	A	T	ENST00000378076	ENSG00000077943	ITGA8	TRUE	TRUE
chr10	15660923	C	A	ENST00000378076	ENSG00000077943	ITGA8	FALSE	FALSE
chr10	15660923	C	G	ENST00000378076	ENSG00000077943	ITGA8	FALSE	FALSE
chr10	15660923	C	T	ENST00000378076	ENSG00000077943	ITGA8	FALSE	FALSE
chr10	15660924	T	A	ENST00000378076	ENSG00000077943	ITGA8	FALSE	FALSE
chr10	15660924	T	C	ENST00000378076	ENSG00000077943	ITGA8	FALSE	FALSE
chr10	15660924	T	G	ENST00000378076	ENSG00000077943	ITGA8	FALSE	FALSE
chr10	15671601	A	C	ENST00000378076	ENSG00000077943	ITGA8	TRUE	FALSE
chr10	15671601	A	G	ENST00000378076	ENSG00000077943	ITGA8	TRUE	FALSE
chr10	15671601	A	T	ENST00000378076	ENSG00000077943	ITGA8	TRUE	FALSE
chr10	15671602	C	A	ENST00000378076	ENSG00000077943	ITGA8	TRUE	FALSE
chr10	15671602	C	G	ENST00000378076	ENSG00000077943	ITGA8	TRUE	FALSE
chr10	15671602	C	T	ENST00000378076	ENSG00000077943	ITGA8	TRUE	FALSE
chr10	15671603	C	A	ENST00000378076	ENSG00000077943	ITGA8	TRUE	TRUE
chr10	15671606	G	A	ENST00000378076	ENSG00000077943	ITGA8	TRUE	TRUE
chr10	15671609	G	A	ENST00000378076	ENSG00000077943	ITGA8	TRUE	TRUE
chr10	15671627	C	A	ENST00000378076	ENSG00000077943	ITGA8	TRUE	TRUE
chr10	15671641	G	C	ENST00000378076	ENSG00000077943	ITGA8	TRUE	TRUE
chr10	15671641	G	T	ENST00000378076	ENSG00000077943	ITGA8	TRUE	TRUE
chr10	15671643	G	C	ENST00000378076	ENSG00000077943	ITGA8	TRUE	TRUE
chr10	15671643	G	T	ENST00000378076	ENSG00000077943	ITGA8	TRUE	TRUE
chr10	15671648	C	A	ENST00000378076	ENSG00000077943	ITGA8	TRUE	FALSE
chr10	15671648	C	G	ENST00000378076	ENSG00000077943	ITGA8	TRUE	FALSE
chr10	15671648	C	T	ENST00000378076	ENSG00000077943	ITGA8	TRUE	FALSE
chr10	15671649	T	A	ENST00000378076	ENSG00000077943	ITGA8	TRUE	FALSE
chr10	15671649	T	C	ENST00000378076	ENSG00000077943	ITGA8	TRUE	FALSE
chr10	15671649	T	G	ENST00000378076	ENSG00000077943	ITGA8	TRUE	FALSE
chr10	15672622	A	C	ENST00000378076	ENSG00000077943	ITGA8	TRUE	FALSE
chr10	15672622	A	G	ENST00000378076	ENSG00000077943	ITGA8	TRUE	FALSE
chr10	15672622	A	T	ENST00000378076	ENSG00000077943	ITGA8	TRUE	FALSE
chr10	15672623	C	A	ENST00000378076	ENSG00000077943	ITGA8	TRUE	FALSE
chr10	15672623	C	G	ENST00000378076	ENSG00000077943	ITGA8	TRUE	FALSE
chr10	15672623	C	T	ENST00000378076	ENSG00000077943	ITGA8	TRUE	FALSE
chr10	15672624	C	A	ENST00000378076	ENSG00000077943	ITGA8	TRUE	TRUE
chr10	15672628	G	C	ENST00000378076	ENSG00000077943	ITGA8	TRUE	TRUE
chr10	15672628	G	T	ENST00000378076	ENSG00000077943	ITGA8	TRUE	TRUE
chr10	15672640	A	C	ENST00000378076	ENSG00000077943	ITGA8	TRUE	TRUE
chr10	15672640	A	T	ENST00000378076	ENSG00000077943	ITGA8	TRUE	TRUE
chr10	15672660	C	A	ENST00000378076	ENSG00000077943	ITGA8	TRUE	TRUE
chr10	15672666	G	A	ENST00000378076	ENSG00000077943	ITGA8	TRUE	TRUE
chr10	15672669	T	A	ENST00000378076	ENSG00000077943	ITGA8	TRUE	TRUE
chr10	15672672	C	A	ENST00000378076	ENSG00000077943	ITGA8	TRUE	TRUE
chr10	15672675	C	A	ENST00000378076	ENSG00000077943	ITGA8	TRUE	TRUE
chr10	15672684	T	A	ENST00000378076	ENSG00000077943	ITGA8	TRUE	TRUE
chr10	15672699	T	A	ENST00000378076	ENSG00000077943	ITGA8	TRUE	TRUE
chr10	15672704	G	C	ENST00000378076	ENSG00000077943	ITGA8	TRUE	TRUE
chr10	15672704	G	T	ENST00000378076	ENSG00000077943	ITGA8	TRUE	TRUE
chr10	15672706	G	C	ENST00000378076	ENSG00000077943	ITGA8	TRUE	TRUE
chr10	15672706	G	T	ENST00000378076	ENSG00000077943	ITGA8	TRUE	TRUE
chr10	15672747	G	A	ENST00000378076	ENSG00000077943	ITGA8	TRUE	TRUE
chr10	15672750	C	A	ENST00000378076	ENSG00000077943	ITGA8	TRUE	FALSE
chr10	15672750	C	G	ENST00000378076	ENSG00000077943	ITGA8	TRUE	FALSE
chr10	15672750	C	T	ENST00000378076	ENSG00000077943	ITGA8	TRUE	FALSE
chr10	15672751	T	A	ENST00000378076	ENSG00000077943	ITGA8	TRUE	FALSE
chr10	15672751	T	C	ENST00000378076	ENSG00000077943	ITGA8	TRUE	FALSE
chr10	15672751	T	G	ENST00000378076	ENSG00000077943	ITGA8	TRUE	FALSE
chr10	15677590	A	C	ENST00000378076	ENSG00000077943	ITGA8	TRUE	FALSE
chr10	15677590	A	G	ENST00000378076	ENSG00000077943	ITGA8	TRUE	FALSE
chr10	15677590	A	T	ENST00000378076	ENSG00000077943	ITGA8	TRUE	FALSE
chr10	15677591	C	A	ENST00000378076	ENSG00000077943	ITGA8	TRUE	FALSE
chr10	15677591	C	G	ENST00000378076	ENSG00000077943	ITGA8	TRUE	FALSE
chr10	15677591	C	T	ENST00000378076	ENSG00000077943	ITGA8	TRUE	FALSE
chr10	15677592	C	A	ENST00000378076	ENSG00000077943	ITGA8	TRUE	TRUE
chr10	15677595	G	A	ENST00000378076	ENSG00000077943	ITGA8	TRUE	TRUE
chr10	15677596	C	T	ENST00000378076	ENSG00000077943	ITGA8	TRUE	TRUE
chr10	15677597	C	T	ENST00000378076	ENSG00000077943	ITGA8	TRUE	TRUE
chr10	15677599	G	C	ENST00000378076	ENSG00000077943	ITGA8	TRUE	TRUE
chr10	15677599	G	T	ENST00000378076	ENSG00000077943	ITGA8	TRUE	TRUE
chr10	15677616	C	A	ENST00000378076	ENSG00000077943	ITGA8	TRUE	TRUE
chr10	15677619	C	A	ENST00000378076	ENSG00000077943	ITGA8	TRUE	TRUE
chr10	15677634	C	A	ENST00000378076	ENSG00000077943	ITGA8	TRUE	TRUE
chr10	15677638	C	A	ENST00000378076	ENSG00000077943	ITGA8	TRUE	FALSE
chr10	15677638	C	G	ENST00000378076	ENSG00000077943	ITGA8	TRUE	FALSE
chr10	15677638	C	T	ENST00000378076	ENSG00000077943	ITGA8	TRUE	FALSE
chr10	15677639	T	A	ENST00000378076	ENSG00000077943	ITGA8	TRUE	FALSE
chr10	15677639	T	C	ENST00000378076	ENSG00000077943	ITGA8	TRUE	FALSE
chr10	15677639	T	G	ENST00000378076	ENSG00000077943	ITGA8	TRUE	FALSE
chr10	15678720	A	C	ENST00000378076	ENSG00000077943	ITGA8	TRUE	FALSE
chr10	15678720	A	G	ENST00000378076	ENSG00000077943	ITGA8	TRUE	FALSE
chr10	15678720	A	T	ENST00000378076	ENSG00000077943	ITGA8	TRUE	FALSE
chr10	15678721	C	A	ENST00000378076	ENSG00000077943	ITGA8	TRUE	FALSE
chr10	15678721	C	G	ENST00000378076	ENSG00000077943	ITGA8	TRUE	FALSE
chr10	15678721	C	T	ENST00000378076	ENSG00000077943	ITGA8	TRUE	FALSE
chr10	15678724	T	A	ENST00000378076	ENSG00000077943	ITGA8	TRUE	TRUE
chr10	15678725	A	C	ENST00000378076	ENSG00000077943	ITGA8	TRUE	TRUE
chr10	15678725	A	T	ENST00000378076	ENSG00000077943	ITGA8	TRUE	TRUE
chr10	15678745	C	A	ENST00000378076	ENSG00000077943	ITGA8	TRUE	TRUE
chr10	15678751	G	A	ENST00000378076	ENSG00000077943	ITGA8	TRUE	TRUE
chr10	15678752	G	T	ENST00000378076	ENSG00000077943	ITGA8	TRUE	TRUE
chr10	15678755	G	C	ENST00000378076	ENSG00000077943	ITGA8	TRUE	TRUE
chr10	15678755	G	T	ENST00000378076	ENSG00000077943	ITGA8	TRUE	TRUE
chr10	15678763	G	A	ENST00000378076	ENSG00000077943	ITGA8	TRUE	TRUE
chr10	15678769	C	A	ENST00000378076	ENSG00000077943	ITGA8	TRUE	TRUE
chr10	15678784	C	A	ENST00000378076	ENSG00000077943	ITGA8	TRUE	FALSE
chr10	15678784	C	G	ENST00000378076	ENSG00000077943	ITGA8	TRUE	FALSE
chr10	15678784	C	T	ENST00000378076	ENSG00000077943	ITGA8	TRUE	FALSE
chr10	15678785	T	A	ENST00000378076	ENSG00000077943	ITGA8	TRUE	FALSE
chr10	15678785	T	C	ENST00000378076	ENSG00000077943	ITGA8	TRUE	FALSE
chr10	15678785	T	G	ENST00000378076	ENSG00000077943	ITGA8	TRUE	FALSE
chr10	15684002	A	C	ENST00000378076	ENSG00000077943	ITGA8	TRUE	FALSE
chr10	15684002	A	G	ENST00000378076	ENSG00000077943	ITGA8	TRUE	FALSE
chr10	15684002	A	T	ENST00000378076	ENSG00000077943	ITGA8	TRUE	FALSE
chr10	15684003	C	A	ENST00000378076	ENSG00000077943	ITGA8	TRUE	FALSE
chr10	15684003	C	G	ENST00000378076	ENSG00000077943	ITGA8	TRUE	FALSE
chr10	15684003	C	T	ENST00000378076	ENSG00000077943	ITGA8	TRUE	FALSE
chr10	15684011	G	T	ENST00000378076	ENSG00000077943	ITGA8	TRUE	TRUE
chr10	15684025	C	A	ENST00000378076	ENSG00000077943	ITGA8	TRUE	TRUE
chr10	15684029	A	C	ENST00000378076	ENSG00000077943	ITGA8	TRUE	TRUE
chr10	15684029	A	T	ENST00000378076	ENSG00000077943	ITGA8	TRUE	TRUE
chr10	15684046	G	A	ENST00000378076	ENSG00000077943	ITGA8	TRUE	TRUE
chr10	15684056	A	C	ENST00000378076	ENSG00000077943	ITGA8	TRUE	TRUE
chr10	15684056	A	T	ENST00000378076	ENSG00000077943	ITGA8	TRUE	TRUE
chr10	15684059	G	T	ENST00000378076	ENSG00000077943	ITGA8	TRUE	TRUE
chr10	15684079	T	A	ENST00000378076	ENSG00000077943	ITGA8	TRUE	TRUE
chr10	15684082	C	A	ENST00000378076	ENSG00000077943	ITGA8	TRUE	TRUE
chr10	15684094	T	A	ENST00000378076	ENSG00000077943	ITGA8	TRUE	TRUE
chr10	15684103	T	A	ENST00000378076	ENSG00000077943	ITGA8	TRUE	TRUE
chr10	15684104	C	T	ENST00000378076	ENSG00000077943	ITGA8	TRUE	TRUE
chr10	15684105	C	T	ENST00000378076	ENSG00000077943	ITGA8	TRUE	TRUE
chr10	15684110	A	C	ENST00000378076	ENSG00000077943	ITGA8	TRUE	TRUE
chr10	15684110	A	T	ENST00000378076	ENSG00000077943	ITGA8	TRUE	TRUE
chr10	15684114	A	C	ENST00000378076	ENSG00000077943	ITGA8	TRUE	TRUE
chr10	15684114	A	T	ENST00000378076	ENSG00000077943	ITGA8	TRUE	TRUE
chr10	15684122	A	T	ENST00000378076	ENSG00000077943	ITGA8	TRUE	TRUE
chr10	15684128	C	A	ENST00000378076	ENSG00000077943	ITGA8	TRUE	FALSE
chr10	15684128	C	G	ENST00000378076	ENSG00000077943	ITGA8	TRUE	FALSE
chr10	15684128	C	T	ENST00000378076	ENSG00000077943	ITGA8	TRUE	FALSE
chr10	15684129	T	A	ENST00000378076	ENSG00000077943	ITGA8	TRUE	FALSE
chr10	15684129	T	C	ENST00000378076	ENSG00000077943	ITGA8	TRUE	FALSE
chr10	15684129	T	G	ENST00000378076	ENSG00000077943	ITGA8	TRUE	FALSE
chr10	15687936	A	C	ENST00000378076	ENSG00000077943	ITGA8	TRUE	FALSE
chr10	15687936	A	G	ENST00000378076	ENSG00000077943	ITGA8	TRUE	FALSE
chr10	15687936	A	T	ENST00000378076	ENSG00000077943	ITGA8	TRUE	FALSE
chr10	15687937	C	A	ENST00000378076	ENSG00000077943	ITGA8	TRUE	FALSE
chr10	15687937	C	G	ENST00000378076	ENSG00000077943	ITGA8	TRUE	FALSE
chr10	15687937	C	T	ENST00000378076	ENSG00000077943	ITGA8	TRUE	FALSE
chr10	15687946	T	A	ENST00000378076	ENSG00000077943	ITGA8	TRUE	TRUE
chr10	15687949	C	A	ENST00000378076	ENSG00000077943	ITGA8	TRUE	TRUE
chr10	15687952	T	A	ENST00000378076	ENSG00000077943	ITGA8	TRUE	TRUE
chr10	15687961	T	A	ENST00000378076	ENSG00000077943	ITGA8	TRUE	TRUE
chr10	15687973	C	A	ENST00000378076	ENSG00000077943	ITGA8	TRUE	TRUE
chr10	15687977	C	T	ENST00000378076	ENSG00000077943	ITGA8	TRUE	TRUE
chr10	15687978	C	T	ENST00000378076	ENSG00000077943	ITGA8	TRUE	TRUE
chr10	15687982	G	A	ENST00000378076	ENSG00000077943	ITGA8	TRUE	TRUE
chr10	15687991	T	A	ENST00000378076	ENSG00000077943	ITGA8	TRUE	TRUE
chr10	15687997	C	A	ENST00000378076	ENSG00000077943	ITGA8	TRUE	TRUE
chr10	15688006	C	A	ENST00000378076	ENSG00000077943	ITGA8	TRUE	TRUE
chr10	15688009	T	A	ENST00000378076	ENSG00000077943	ITGA8	TRUE	TRUE
chr10	15688015	C	A	ENST00000378076	ENSG00000077943	ITGA8	TRUE	TRUE
chr10	15688024	T	A	ENST00000378076	ENSG00000077943	ITGA8	TRUE	TRUE
chr10	15688030	T	A	ENST00000378076	ENSG00000077943	ITGA8	TRUE	TRUE
chr10	15688033	T	A	ENST00000378076	ENSG00000077943	ITGA8	TRUE	TRUE
chr10	15688039	C	A	ENST00000378076	ENSG00000077943	ITGA8	TRUE	FALSE
chr10	15688039	C	G	ENST00000378076	ENSG00000077943	ITGA8	TRUE	FALSE
chr10	15688039	C	T	ENST00000378076	ENSG00000077943	ITGA8	TRUE	FALSE
chr10	15688040	T	A	ENST00000378076	ENSG00000077943	ITGA8	TRUE	FALSE
chr10	15688040	T	C	ENST00000378076	ENSG00000077943	ITGA8	TRUE	FALSE
chr10	15688040	T	G	ENST00000378076	ENSG00000077943	ITGA8	TRUE	FALSE
chr10	15718764	A	C	ENST00000378076	ENSG00000077943	ITGA8	TRUE	FALSE
chr10	15718764	A	G	ENST00000378076	ENSG00000077943	ITGA8	TRUE	FALSE
chr10	15718764	A	T	ENST00000378076	ENSG00000077943	ITGA8	TRUE	FALSE
chr10	15718765	C	A	ENST00000378076	ENSG00000077943	ITGA8	TRUE	FALSE
chr10	15718765	C	G	ENST00000378076	ENSG00000077943	ITGA8	TRUE	FALSE
chr10	15718765	C	T	ENST00000378076	ENSG00000077943	ITGA8	TRUE	FALSE
chr10	15718787	G	A	ENST00000378076	ENSG00000077943	ITGA8	TRUE	TRUE
chr10	15718791	G	T	ENST00000378076	ENSG00000077943	ITGA8	TRUE	TRUE
chr10	15718796	G	A	ENST00000378076	ENSG00000077943	ITGA8	TRUE	TRUE
chr10	15718808	C	A	ENST00000378076	ENSG00000077943	ITGA8	TRUE	TRUE
chr10	15718815	C	T	ENST00000378076	ENSG00000077943	ITGA8	TRUE	TRUE
chr10	15718816	C	T	ENST00000378076	ENSG00000077943	ITGA8	TRUE	TRUE
chr10	15718821	A	T	ENST00000378076	ENSG00000077943	ITGA8	TRUE	TRUE
chr10	15718824	G	C	ENST00000378076	ENSG00000077943	ITGA8	TRUE	TRUE
chr10	15718824	G	T	ENST00000378076	ENSG00000077943	ITGA8	TRUE	TRUE
chr10	15718827	A	C	ENST00000378076	ENSG00000077943	ITGA8	TRUE	TRUE
chr10	15718827	A	T	ENST00000378076	ENSG00000077943	ITGA8	TRUE	TRUE
chr10	15718838	C	A	ENST00000378076	ENSG00000077943	ITGA8	TRUE	TRUE
chr10	15718844	C	A	ENST00000378076	ENSG00000077943	ITGA8	TRUE	TRUE
chr10	15718859	G	A	ENST00000378076	ENSG00000077943	ITGA8	TRUE	TRUE
chr10	15718874	T	A	ENST00000378076	ENSG00000077943	ITGA8	TRUE	TRUE
chr10	15718888	A	T	ENST00000378076	ENSG00000077943	ITGA8	TRUE	TRUE
chr10	15718900	C	A	ENST00000378076	ENSG00000077943	ITGA8	TRUE	FALSE
chr10	15718900	C	G	ENST00000378076	ENSG00000077943	ITGA8	TRUE	FALSE
chr10	15718900	C	T	ENST00000378076	ENSG00000077943	ITGA8	TRUE	FALSE
chr10	15718901	T	A	ENST00000378076	ENSG00000077943	ITGA8	TRUE	FALSE
chr10	15718901	T	C	ENST00000378076	ENSG00000077943	ITGA8	TRUE	FALSE
chr10	15718901	T	G	ENST00000378076	ENSG00000077943	ITGA8	TRUE	FALSE
chr10	15719561	A	C	ENST00000378076	ENSG00000077943	ITGA8	TRUE	FALSE
chr10	15719561	A	G	ENST00000378076	ENSG00000077943	ITGA8	TRUE	FALSE
chr10	15719561	A	T	ENST00000378076	ENSG00000077943	ITGA8	TRUE	FALSE
chr10	15719562	C	A	ENST00000378076	ENSG00000077943	ITGA8	TRUE	FALSE
chr10	15719562	C	G	ENST00000378076	ENSG00000077943	ITGA8	TRUE	FALSE
chr10	15719562	C	T	ENST00000378076	ENSG00000077943	ITGA8	TRUE	FALSE
chr10	15719595	G	C	ENST00000378076	ENSG00000077943	ITGA8	TRUE	TRUE
chr10	15719595	G	T	ENST00000378076	ENSG00000077943	ITGA8	TRUE	TRUE
chr10	15719604	G	C	ENST00000378076	ENSG00000077943	ITGA8	TRUE	TRUE
chr10	15719604	G	T	ENST00000378076	ENSG00000077943	ITGA8	TRUE	TRUE
chr10	15719615	T	A	ENST00000378076	ENSG00000077943	ITGA8	TRUE	TRUE
chr10	15719625	G	C	ENST00000378076	ENSG00000077943	ITGA8	TRUE	TRUE
chr10	15719625	G	T	ENST00000378076	ENSG00000077943	ITGA8	TRUE	TRUE
chr10	15719639	T	A	ENST00000378076	ENSG00000077943	ITGA8	TRUE	TRUE
chr10	15719642	C	A	ENST00000378076	ENSG00000077943	ITGA8	TRUE	TRUE
chr10	15719663	G	A	ENST00000378076	ENSG00000077943	ITGA8	TRUE	TRUE
chr10	15719664	A	T	ENST00000378076	ENSG00000077943	ITGA8	TRUE	TRUE
chr10	15719676	C	T	ENST00000378076	ENSG00000077943	ITGA8	TRUE	TRUE
chr10	15719677	C	T	ENST00000378076	ENSG00000077943	ITGA8	TRUE	TRUE
chr10	15719683	A	T	ENST00000378076	ENSG00000077943	ITGA8	TRUE	TRUE
chr10	15719706	G	T	ENST00000378076	ENSG00000077943	ITGA8		FALSE
chr10	15719709	G	T	ENST00000378076	ENSG00000077943	ITGA8		FALSE
chr10	15719735	G	A	ENST00000378076	ENSG00000077943	ITGA8	FALSE	FALSE
chr10	15719741	C	A	ENST00000378076	ENSG00000077943	ITGA8	FALSE	FALSE
chr10	15719767	G	T	ENST00000378076	ENSG00000077943	ITGA8	FALSE	FALSE
chr10	15779002	G	C	ENST00000277632	ENSG00000148481	MINDY3	FALSE	FALSE
chr10	15779002	G	T	ENST00000277632	ENSG00000148481	MINDY3	FALSE	FALSE
chr10	15779022	C	T	ENST00000277632	ENSG00000148481	MINDY3	FALSE	FALSE
chr10	15779023	C	T	ENST00000277632	ENSG00000148481	MINDY3	FALSE	FALSE
chr10	15779029	A	C	ENST00000277632	ENSG00000148481	MINDY3	FALSE	FALSE
chr10	15779029	A	T	ENST00000277632	ENSG00000148481	MINDY3	FALSE	FALSE
chr10	15779033	C	A	ENST00000277632	ENSG00000148481	MINDY3	FALSE	FALSE
chr10	15779037	G	C	ENST00000277632	ENSG00000148481	MINDY3	FALSE	FALSE
chr10	15779037	G	T	ENST00000277632	ENSG00000148481	MINDY3	FALSE	FALSE
chr10	15779043	C	T	ENST00000277632	ENSG00000148481	MINDY3	FALSE	FALSE
chr10	15779044	C	T	ENST00000277632	ENSG00000148481	MINDY3	FALSE	FALSE
chr10	15779048	T	A	ENST00000277632	ENSG00000148481	MINDY3	FALSE	FALSE
chr10	15779054	G	A	ENST00000277632	ENSG00000148481	MINDY3	FALSE	FALSE
chr10	15779058	A	T	ENST00000277632	ENSG00000148481	MINDY3	FALSE	FALSE
chr10	15779066	T	A	ENST00000277632	ENSG00000148481	MINDY3	FALSE	FALSE
chr10	15779087	G	A	ENST00000277632	ENSG00000148481	MINDY3	FALSE	FALSE
chr10	15779102	C	A	ENST00000277632	ENSG00000148481	MINDY3	FALSE	FALSE
chr10	15779129	C	A	ENST00000277632	ENSG00000148481	MINDY3	FALSE	FALSE
chr10	15779133	G	C	ENST00000277632	ENSG00000148481	MINDY3	FALSE	FALSE
chr10	15779133	G	T	ENST00000277632	ENSG00000148481	MINDY3	FALSE	FALSE
chr10	15779142	C	A	ENST00000277632	ENSG00000148481	MINDY3	TRUE	FALSE
chr10	15779142	C	G	ENST00000277632	ENSG00000148481	MINDY3	TRUE	FALSE
chr10	15779142	C	T	ENST00000277632	ENSG00000148481	MINDY3	TRUE	FALSE
chr10	15779143	T	A	ENST00000277632	ENSG00000148481	MINDY3	TRUE	FALSE
chr10	15779143	T	C	ENST00000277632	ENSG00000148481	MINDY3	TRUE	FALSE
chr10	15779143	T	G	ENST00000277632	ENSG00000148481	MINDY3	TRUE	FALSE
chr10	15782153	A	C	ENST00000277632	ENSG00000148481	MINDY3	TRUE	FALSE
chr10	15782153	A	G	ENST00000277632	ENSG00000148481	MINDY3	TRUE	FALSE
chr10	15782153	A	T	ENST00000277632	ENSG00000148481	MINDY3	TRUE	FALSE
chr10	15782154	C	A	ENST00000277632	ENSG00000148481	MINDY3	TRUE	FALSE
chr10	15782154	C	G	ENST00000277632	ENSG00000148481	MINDY3	TRUE	FALSE
chr10	15782154	C	T	ENST00000277632	ENSG00000148481	MINDY3	TRUE	FALSE
chr10	15782157	T	A	ENST00000277632	ENSG00000148481	MINDY3	FALSE	FALSE
chr10	15782160	C	A	ENST00000277632	ENSG00000148481	MINDY3	FALSE	FALSE
chr10	15782164	A	C	ENST00000277632	ENSG00000148481	MINDY3	FALSE	FALSE
chr10	15782164	A	T	ENST00000277632	ENSG00000148481	MINDY3	FALSE	FALSE
chr10	15782171	G	C	ENST00000277632	ENSG00000148481	MINDY3	FALSE	FALSE
chr10	15782171	G	T	ENST00000277632	ENSG00000148481	MINDY3	FALSE	FALSE
chr10	15782175	G	A	ENST00000277632	ENSG00000148481	MINDY3	FALSE	FALSE
chr10	15782178	T	A	ENST00000277632	ENSG00000148481	MINDY3	FALSE	FALSE
chr10	15782180	A	T	ENST00000277632	ENSG00000148481	MINDY3	FALSE	FALSE
chr10	15782184	C	A	ENST00000277632	ENSG00000148481	MINDY3	FALSE	FALSE
chr10	15782188	G	C	ENST00000277632	ENSG00000148481	MINDY3	FALSE	FALSE
chr10	15782188	G	T	ENST00000277632	ENSG00000148481	MINDY3	FALSE	FALSE
chr10	15782194	G	C	ENST00000277632	ENSG00000148481	MINDY3	FALSE	FALSE
chr10	15782194	G	T	ENST00000277632	ENSG00000148481	MINDY3	FALSE	FALSE
chr10	15782211	C	A	ENST00000277632	ENSG00000148481	MINDY3	TRUE	TRUE
chr10	15782227	C	A	ENST00000277632	ENSG00000148481	MINDY3	TRUE	FALSE
chr10	15782227	C	G	ENST00000277632	ENSG00000148481	MINDY3	TRUE	FALSE
chr10	15782227	C	T	ENST00000277632	ENSG00000148481	MINDY3	TRUE	FALSE
chr10	15782228	T	A	ENST00000277632	ENSG00000148481	MINDY3	TRUE	FALSE
chr10	15782228	T	C	ENST00000277632	ENSG00000148481	MINDY3	TRUE	FALSE
chr10	15782228	T	G	ENST00000277632	ENSG00000148481	MINDY3	TRUE	FALSE
chr10	15786559	A	C	ENST00000277632	ENSG00000148481	MINDY3	TRUE	FALSE
chr10	15786559	A	G	ENST00000277632	ENSG00000148481	MINDY3	TRUE	FALSE
chr10	15786559	A	T	ENST00000277632	ENSG00000148481	MINDY3	TRUE	FALSE
chr10	15786560	C	A	ENST00000277632	ENSG00000148481	MINDY3	TRUE	FALSE
chr10	15786560	C	G	ENST00000277632	ENSG00000148481	MINDY3	TRUE	FALSE
chr10	15786560	C	T	ENST00000277632	ENSG00000148481	MINDY3	TRUE	FALSE
chr10	15786563	G	A	ENST00000277632	ENSG00000148481	MINDY3	TRUE	TRUE
chr10	15786578	C	A	ENST00000277632	ENSG00000148481	MINDY3	TRUE	TRUE
chr10	15786581	G	A	ENST00000277632	ENSG00000148481	MINDY3	TRUE	TRUE
chr10	15786595	A	T	ENST00000277632	ENSG00000148481	MINDY3	TRUE	TRUE
chr10	15786598	A	C	ENST00000277632	ENSG00000148481	MINDY3	TRUE	TRUE
chr10	15786598	A	T	ENST00000277632	ENSG00000148481	MINDY3	TRUE	TRUE
chr10	15786608	C	A	ENST00000277632	ENSG00000148481	MINDY3	TRUE	TRUE
chr10	15786610	A	C	ENST00000277632	ENSG00000148481	MINDY3	TRUE	TRUE
chr10	15786610	A	T	ENST00000277632	ENSG00000148481	MINDY3	TRUE	TRUE
chr10	15786614	C	A	ENST00000277632	ENSG00000148481	MINDY3	TRUE	TRUE
chr10	15786617	C	A	ENST00000277632	ENSG00000148481	MINDY3	TRUE	TRUE
chr10	15786625	A	C	ENST00000277632	ENSG00000148481	MINDY3	TRUE	TRUE
chr10	15786625	A	T	ENST00000277632	ENSG00000148481	MINDY3	TRUE	TRUE
chr10	15786629	T	A	ENST00000277632	ENSG00000148481	MINDY3	TRUE	TRUE
chr10	15786635	T	A	ENST00000277632	ENSG00000148481	MINDY3	TRUE	TRUE
chr10	15786648	A	C	ENST00000277632	ENSG00000148481	MINDY3	TRUE	TRUE
chr10	15786648	A	T	ENST00000277632	ENSG00000148481	MINDY3	TRUE	TRUE
chr10	15786649	C	A	ENST00000277632	ENSG00000148481	MINDY3	TRUE	FALSE
chr10	15786649	C	G	ENST00000277632	ENSG00000148481	MINDY3	TRUE	FALSE
chr10	15786649	C	T	ENST00000277632	ENSG00000148481	MINDY3	TRUE	FALSE
chr10	15786650	T	A	ENST00000277632	ENSG00000148481	MINDY3	TRUE	FALSE
chr10	15786650	T	C	ENST00000277632	ENSG00000148481	MINDY3	TRUE	FALSE
chr10	15786650	T	G	ENST00000277632	ENSG00000148481	MINDY3	TRUE	FALSE
chr10	15789245	A	C	ENST00000277632	ENSG00000148481	MINDY3	TRUE	FALSE
chr10	15789245	A	G	ENST00000277632	ENSG00000148481	MINDY3	TRUE	FALSE
chr10	15789245	A	T	ENST00000277632	ENSG00000148481	MINDY3	TRUE	FALSE
chr10	15789246	C	A	ENST00000277632	ENSG00000148481	MINDY3	TRUE	FALSE
chr10	15789246	C	G	ENST00000277632	ENSG00000148481	MINDY3	TRUE	FALSE
chr10	15789246	C	T	ENST00000277632	ENSG00000148481	MINDY3	TRUE	FALSE
chr10	15789251	C	A	ENST00000277632	ENSG00000148481	MINDY3	TRUE	TRUE
chr10	15789259	G	C	ENST00000277632	ENSG00000148481	MINDY3	TRUE	TRUE
chr10	15789259	G	T	ENST00000277632	ENSG00000148481	MINDY3	TRUE	TRUE
chr10	15789271	A	T	ENST00000277632	ENSG00000148481	MINDY3	TRUE	TRUE
chr10	15789278	T	A	ENST00000277632	ENSG00000148481	MINDY3	TRUE	TRUE
chr10	15789290	C	A	ENST00000277632	ENSG00000148481	MINDY3	TRUE	TRUE
chr10	15789298	G	C	ENST00000277632	ENSG00000148481	MINDY3	TRUE	TRUE
chr10	15789298	G	T	ENST00000277632	ENSG00000148481	MINDY3	TRUE	TRUE
chr10	15789314	C	A	ENST00000277632	ENSG00000148481	MINDY3	TRUE	TRUE
chr10	15789320	C	A	ENST00000277632	ENSG00000148481	MINDY3	TRUE	FALSE
chr10	15789320	C	G	ENST00000277632	ENSG00000148481	MINDY3	TRUE	FALSE
chr10	15789320	C	T	ENST00000277632	ENSG00000148481	MINDY3	TRUE	FALSE
chr10	15789321	T	A	ENST00000277632	ENSG00000148481	MINDY3	TRUE	FALSE
chr10	15789321	T	C	ENST00000277632	ENSG00000148481	MINDY3	TRUE	FALSE
chr10	15789321	T	G	ENST00000277632	ENSG00000148481	MINDY3	TRUE	FALSE
chr10	15796098	A	C	ENST00000277632	ENSG00000148481	MINDY3	TRUE	FALSE
chr10	15796098	A	G	ENST00000277632	ENSG00000148481	MINDY3	TRUE	FALSE
chr10	15796098	A	T	ENST00000277632	ENSG00000148481	MINDY3	TRUE	FALSE
chr10	15796099	C	A	ENST00000277632	ENSG00000148481	MINDY3	TRUE	FALSE
chr10	15796099	C	G	ENST00000277632	ENSG00000148481	MINDY3	TRUE	FALSE
chr10	15796099	C	T	ENST00000277632	ENSG00000148481	MINDY3	TRUE	FALSE
chr10	15796103	C	A	ENST00000277632	ENSG00000148481	MINDY3	TRUE	TRUE
chr10	15796110	G	C	ENST00000277632	ENSG00000148481	MINDY3	TRUE	TRUE
chr10	15796110	G	T	ENST00000277632	ENSG00000148481	MINDY3	TRUE	TRUE
chr10	15796118	G	A	ENST00000277632	ENSG00000148481	MINDY3	TRUE	TRUE
chr10	15796127	T	A	ENST00000277632	ENSG00000148481	MINDY3	TRUE	TRUE
chr10	15796130	T	A	ENST00000277632	ENSG00000148481	MINDY3	TRUE	TRUE
chr10	15796136	G	A	ENST00000277632	ENSG00000148481	MINDY3	TRUE	TRUE
chr10	15796139	C	A	ENST00000277632	ENSG00000148481	MINDY3	TRUE	TRUE
chr10	15796141	G	C	ENST00000277632	ENSG00000148481	MINDY3	TRUE	TRUE
chr10	15796141	G	T	ENST00000277632	ENSG00000148481	MINDY3	TRUE	TRUE
chr10	15796151	C	A	ENST00000277632	ENSG00000148481	MINDY3	TRUE	TRUE
chr10	15796162	A	C	ENST00000277632	ENSG00000148481	MINDY3	TRUE	TRUE
chr10	15796162	A	T	ENST00000277632	ENSG00000148481	MINDY3	TRUE	TRUE
chr10	15796173	C	A	ENST00000277632	ENSG00000148481	MINDY3	TRUE	FALSE
chr10	15796173	C	G	ENST00000277632	ENSG00000148481	MINDY3	TRUE	FALSE
chr10	15796173	C	T	ENST00000277632	ENSG00000148481	MINDY3	TRUE	FALSE
chr10	15796174	T	A	ENST00000277632	ENSG00000148481	MINDY3	TRUE	FALSE
chr10	15796174	T	C	ENST00000277632	ENSG00000148481	MINDY3	TRUE	FALSE
chr10	15796174	T	G	ENST00000277632	ENSG00000148481	MINDY3	TRUE	FALSE
chr10	15816833	A	C	ENST00000277632	ENSG00000148481	MINDY3	TRUE	FALSE
chr10	15816833	A	G	ENST00000277632	ENSG00000148481	MINDY3	TRUE	FALSE
chr10	15816833	A	T	ENST00000277632	ENSG00000148481	MINDY3	TRUE	FALSE
chr10	15816834	C	A	ENST00000277632	ENSG00000148481	MINDY3	TRUE	FALSE
chr10	15816834	C	G	ENST00000277632	ENSG00000148481	MINDY3	TRUE	FALSE
chr10	15816834	C	T	ENST00000277632	ENSG00000148481	MINDY3	TRUE	FALSE
chr10	15816837	T	A	ENST00000277632	ENSG00000148481	MINDY3	TRUE	TRUE
chr10	15816864	C	A	ENST00000277632	ENSG00000148481	MINDY3	TRUE	TRUE
chr10	15816877	C	T	ENST00000277632	ENSG00000148481	MINDY3	TRUE	TRUE
chr10	15816878	C	T	ENST00000277632	ENSG00000148481	MINDY3	TRUE	TRUE
chr10	15816891	T	A	ENST00000277632	ENSG00000148481	MINDY3	TRUE	TRUE
chr10	15816900	T	A	ENST00000277632	ENSG00000148481	MINDY3	TRUE	TRUE
chr10	15816902	A	T	ENST00000277632	ENSG00000148481	MINDY3	TRUE	TRUE
chr10	15816904	G	C	ENST00000277632	ENSG00000148481	MINDY3	TRUE	TRUE
chr10	15816904	G	T	ENST00000277632	ENSG00000148481	MINDY3	TRUE	TRUE
chr10	15816916	C	A	ENST00000277632	ENSG00000148481	MINDY3	TRUE	FALSE
chr10	15816916	C	G	ENST00000277632	ENSG00000148481	MINDY3	TRUE	FALSE
chr10	15816916	C	T	ENST00000277632	ENSG00000148481	MINDY3	TRUE	FALSE
chr10	15816917	T	A	ENST00000277632	ENSG00000148481	MINDY3	TRUE	FALSE
chr10	15816917	T	C	ENST00000277632	ENSG00000148481	MINDY3	TRUE	FALSE
chr10	15816917	T	G	ENST00000277632	ENSG00000148481	MINDY3	TRUE	FALSE
chr10	15821654	A	C	ENST00000277632	ENSG00000148481	MINDY3	TRUE	FALSE
chr10	15821654	A	G	ENST00000277632	ENSG00000148481	MINDY3	TRUE	FALSE
chr10	15821654	A	T	ENST00000277632	ENSG00000148481	MINDY3	TRUE	FALSE
chr10	15821655	C	A	ENST00000277632	ENSG00000148481	MINDY3	TRUE	FALSE
chr10	15821655	C	G	ENST00000277632	ENSG00000148481	MINDY3	TRUE	FALSE
chr10	15821655	C	T	ENST00000277632	ENSG00000148481	MINDY3	TRUE	FALSE
chr10	15821658	T	A	ENST00000277632	ENSG00000148481	MINDY3	TRUE	TRUE
chr10	15821659	A	T	ENST00000277632	ENSG00000148481	MINDY3	TRUE	TRUE
chr10	15821662	G	C	ENST00000277632	ENSG00000148481	MINDY3	TRUE	TRUE
chr10	15821662	G	T	ENST00000277632	ENSG00000148481	MINDY3	TRUE	TRUE
chr10	15821667	T	A	ENST00000277632	ENSG00000148481	MINDY3	TRUE	TRUE
chr10	15821669	A	C	ENST00000277632	ENSG00000148481	MINDY3	TRUE	TRUE
chr10	15821669	A	T	ENST00000277632	ENSG00000148481	MINDY3	TRUE	TRUE
chr10	15821676	C	A	ENST00000277632	ENSG00000148481	MINDY3	TRUE	TRUE
chr10	15821687	A	C	ENST00000277632	ENSG00000148481	MINDY3	TRUE	TRUE
chr10	15821687	A	T	ENST00000277632	ENSG00000148481	MINDY3	TRUE	TRUE
chr10	15821694	C	A	ENST00000277632	ENSG00000148481	MINDY3	TRUE	TRUE
chr10	15821706	G	A	ENST00000277632	ENSG00000148481	MINDY3	TRUE	TRUE
chr10	15821709	C	A	ENST00000277632	ENSG00000148481	MINDY3	TRUE	TRUE
chr10	15821727	C	A	ENST00000277632	ENSG00000148481	MINDY3	TRUE	FALSE
chr10	15821727	C	G	ENST00000277632	ENSG00000148481	MINDY3	TRUE	FALSE
chr10	15821727	C	T	ENST00000277632	ENSG00000148481	MINDY3	TRUE	FALSE
chr10	15821728	T	A	ENST00000277632	ENSG00000148481	MINDY3	TRUE	FALSE
chr10	15821728	T	C	ENST00000277632	ENSG00000148481	MINDY3	TRUE	FALSE
chr10	15821728	T	G	ENST00000277632	ENSG00000148481	MINDY3	TRUE	FALSE
chr10	15833628	A	C	ENST00000277632	ENSG00000148481	MINDY3	TRUE	FALSE
chr10	15833628	A	G	ENST00000277632	ENSG00000148481	MINDY3	TRUE	FALSE
chr10	15833628	A	T	ENST00000277632	ENSG00000148481	MINDY3	TRUE	FALSE
chr10	15833629	C	A	ENST00000277632	ENSG00000148481	MINDY3	TRUE	FALSE
chr10	15833629	C	G	ENST00000277632	ENSG00000148481	MINDY3	TRUE	FALSE
chr10	15833629	C	T	ENST00000277632	ENSG00000148481	MINDY3	TRUE	FALSE
chr10	15833630	T	A	ENST00000277632	ENSG00000148481	MINDY3	TRUE	TRUE
chr10	15833636	C	A	ENST00000277632	ENSG00000148481	MINDY3	TRUE	TRUE
chr10	15833638	G	C	ENST00000277632	ENSG00000148481	MINDY3	TRUE	TRUE
chr10	15833638	G	T	ENST00000277632	ENSG00000148481	MINDY3	TRUE	TRUE
chr10	15833640	G	T	ENST00000277632	ENSG00000148481	MINDY3	TRUE	TRUE
chr10	15833645	C	A	ENST00000277632	ENSG00000148481	MINDY3	TRUE	TRUE
chr10	15833648	T	A	ENST00000277632	ENSG00000148481	MINDY3	TRUE	TRUE
chr10	15833658	C	T	ENST00000277632	ENSG00000148481	MINDY3	TRUE	TRUE
chr10	15833659	C	T	ENST00000277632	ENSG00000148481	MINDY3	TRUE	TRUE
chr10	15833681	C	A	ENST00000277632	ENSG00000148481	MINDY3	TRUE	TRUE
chr10	15833701	A	C	ENST00000277632	ENSG00000148481	MINDY3	TRUE	TRUE
chr10	15833701	A	T	ENST00000277632	ENSG00000148481	MINDY3	TRUE	TRUE
chr10	15833708	G	A	ENST00000277632	ENSG00000148481	MINDY3	TRUE	TRUE
chr10	15833710	C	A	ENST00000277632	ENSG00000148481	MINDY3	TRUE	FALSE
chr10	15833710	C	G	ENST00000277632	ENSG00000148481	MINDY3	TRUE	FALSE
chr10	15833710	C	T	ENST00000277632	ENSG00000148481	MINDY3	TRUE	FALSE
chr10	15833711	T	A	ENST00000277632	ENSG00000148481	MINDY3	TRUE	FALSE
chr10	15833711	T	C	ENST00000277632	ENSG00000148481	MINDY3	TRUE	FALSE
chr10	15833711	T	G	ENST00000277632	ENSG00000148481	MINDY3	TRUE	FALSE
chr10	15834541	A	C	ENST00000277632	ENSG00000148481	MINDY3	TRUE	FALSE
chr10	15834541	A	G	ENST00000277632	ENSG00000148481	MINDY3	TRUE	FALSE
chr10	15834541	A	T	ENST00000277632	ENSG00000148481	MINDY3	TRUE	FALSE
chr10	15834542	C	A	ENST00000277632	ENSG00000148481	MINDY3	TRUE	FALSE
chr10	15834542	C	G	ENST00000277632	ENSG00000148481	MINDY3	TRUE	FALSE
chr10	15834542	C	T	ENST00000277632	ENSG00000148481	MINDY3	TRUE	FALSE
chr10	15834553	C	A	ENST00000277632	ENSG00000148481	MINDY3	TRUE	TRUE
chr10	15834554	A	C	ENST00000277632	ENSG00000148481	MINDY3	TRUE	TRUE
chr10	15834554	A	T	ENST00000277632	ENSG00000148481	MINDY3	TRUE	TRUE
chr10	15834570	A	T	ENST00000277632	ENSG00000148481	MINDY3	TRUE	TRUE
chr10	15834577	C	A	ENST00000277632	ENSG00000148481	MINDY3	TRUE	TRUE
chr10	15834589	C	A	ENST00000277632	ENSG00000148481	MINDY3	TRUE	TRUE
chr10	15834595	C	A	ENST00000277632	ENSG00000148481	MINDY3	TRUE	TRUE
chr10	15834601	T	A	ENST00000277632	ENSG00000148481	MINDY3	TRUE	TRUE
chr10	15834610	C	A	ENST00000277632	ENSG00000148481	MINDY3	TRUE	TRUE
chr10	15834617	C	A	ENST00000277632	ENSG00000148481	MINDY3	TRUE	FALSE
chr10	15834617	C	G	ENST00000277632	ENSG00000148481	MINDY3	TRUE	FALSE
chr10	15834617	C	T	ENST00000277632	ENSG00000148481	MINDY3	TRUE	FALSE
chr10	15834618	T	A	ENST00000277632	ENSG00000148481	MINDY3	TRUE	FALSE
chr10	15834618	T	C	ENST00000277632	ENSG00000148481	MINDY3	TRUE	FALSE
chr10	15834618	T	G	ENST00000277632	ENSG00000148481	MINDY3	TRUE	FALSE
chr10	15837202	A	C	ENST00000277632	ENSG00000148481	MINDY3	TRUE	FALSE
chr10	15837202	A	G	ENST00000277632	ENSG00000148481	MINDY3	TRUE	FALSE
chr10	15837202	A	T	ENST00000277632	ENSG00000148481	MINDY3	TRUE	FALSE
chr10	15837203	C	A	ENST00000277632	ENSG00000148481	MINDY3	TRUE	FALSE
chr10	15837203	C	G	ENST00000277632	ENSG00000148481	MINDY3	TRUE	FALSE
chr10	15837203	C	T	ENST00000277632	ENSG00000148481	MINDY3	TRUE	FALSE
chr10	15837206	T	A	ENST00000277632	ENSG00000148481	MINDY3	TRUE	TRUE
chr10	15837214	A	C	ENST00000277632	ENSG00000148481	MINDY3	TRUE	TRUE
chr10	15837214	A	T	ENST00000277632	ENSG00000148481	MINDY3	TRUE	TRUE
chr10	15837222	A	C	ENST00000277632	ENSG00000148481	MINDY3	TRUE	TRUE
chr10	15837222	A	T	ENST00000277632	ENSG00000148481	MINDY3	TRUE	TRUE
chr10	15837235	A	T	ENST00000277632	ENSG00000148481	MINDY3	TRUE	TRUE
chr10	15837242	C	A	ENST00000277632	ENSG00000148481	MINDY3	TRUE	TRUE
chr10	15837248	T	A	ENST00000277632	ENSG00000148481	MINDY3	TRUE	TRUE
chr10	15837254	C	A	ENST00000277632	ENSG00000148481	MINDY3	TRUE	TRUE
chr10	15837255	C	T	ENST00000277632	ENSG00000148481	MINDY3	TRUE	TRUE
chr10	15837256	C	T	ENST00000277632	ENSG00000148481	MINDY3	TRUE	TRUE
chr10	15837262	G	C	ENST00000277632	ENSG00000148481	MINDY3	TRUE	TRUE
chr10	15837262	G	T	ENST00000277632	ENSG00000148481	MINDY3	TRUE	TRUE
chr10	15837264	A	C	ENST00000277632	ENSG00000148481	MINDY3	TRUE	TRUE
chr10	15837264	A	T	ENST00000277632	ENSG00000148481	MINDY3	TRUE	TRUE
chr10	15837269	G	A	ENST00000277632	ENSG00000148481	MINDY3	TRUE	TRUE
chr10	15837274	A	T	ENST00000277632	ENSG00000148481	MINDY3	TRUE	TRUE
chr10	15837287	T	A	ENST00000277632	ENSG00000148481	MINDY3	TRUE	TRUE
chr10	15837289	A	C	ENST00000277632	ENSG00000148481	MINDY3	TRUE	TRUE
chr10	15837289	A	T	ENST00000277632	ENSG00000148481	MINDY3	TRUE	TRUE
chr10	15837293	C	A	ENST00000277632	ENSG00000148481	MINDY3	TRUE	TRUE
chr10	15837298	A	C	ENST00000277632	ENSG00000148481	MINDY3	TRUE	TRUE
chr10	15837298	A	T	ENST00000277632	ENSG00000148481	MINDY3	TRUE	TRUE
chr10	15837305	T	A	ENST00000277632	ENSG00000148481	MINDY3	TRUE	TRUE
chr10	15837310	G	T	ENST00000277632	ENSG00000148481	MINDY3	TRUE	TRUE
chr10	15837314	T	A	ENST00000277632	ENSG00000148481	MINDY3	TRUE	TRUE
chr10	15837317	T	A	ENST00000277632	ENSG00000148481	MINDY3	TRUE	TRUE
chr10	15837319	C	A	ENST00000277632	ENSG00000148481	MINDY3	TRUE	FALSE
chr10	15837319	C	G	ENST00000277632	ENSG00000148481	MINDY3	TRUE	FALSE
chr10	15837319	C	T	ENST00000277632	ENSG00000148481	MINDY3	TRUE	FALSE
chr10	15837320	T	A	ENST00000277632	ENSG00000148481	MINDY3	TRUE	FALSE
chr10	15837320	T	C	ENST00000277632	ENSG00000148481	MINDY3	TRUE	FALSE
chr10	15837320	T	G	ENST00000277632	ENSG00000148481	MINDY3	TRUE	FALSE
chr10	15838226	A	C	ENST00000277632	ENSG00000148481	MINDY3	TRUE	FALSE
chr10	15838226	A	G	ENST00000277632	ENSG00000148481	MINDY3	TRUE	FALSE
chr10	15838226	A	T	ENST00000277632	ENSG00000148481	MINDY3	TRUE	FALSE
chr10	15838227	C	A	ENST00000277632	ENSG00000148481	MINDY3	TRUE	FALSE
chr10	15838227	C	G	ENST00000277632	ENSG00000148481	MINDY3	TRUE	FALSE
chr10	15838227	C	T	ENST00000277632	ENSG00000148481	MINDY3	TRUE	FALSE
chr10	15838229	G	A	ENST00000277632	ENSG00000148481	MINDY3	TRUE	TRUE
chr10	15838234	A	C	ENST00000277632	ENSG00000148481	MINDY3	TRUE	TRUE
chr10	15838234	A	T	ENST00000277632	ENSG00000148481	MINDY3	TRUE	TRUE
chr10	15838247	G	A	ENST00000277632	ENSG00000148481	MINDY3	TRUE	TRUE
chr10	15838250	C	A	ENST00000277632	ENSG00000148481	MINDY3	TRUE	TRUE
chr10	15838262	C	A	ENST00000277632	ENSG00000148481	MINDY3	TRUE	TRUE
chr10	15838265	C	A	ENST00000277632	ENSG00000148481	MINDY3	TRUE	TRUE
chr10	15838273	A	T	ENST00000277632	ENSG00000148481	MINDY3	TRUE	TRUE
chr10	15838280	C	A	ENST00000277632	ENSG00000148481	MINDY3	TRUE	FALSE
chr10	15838280	C	G	ENST00000277632	ENSG00000148481	MINDY3	TRUE	FALSE
chr10	15838280	C	T	ENST00000277632	ENSG00000148481	MINDY3	TRUE	FALSE
chr10	15838281	T	A	ENST00000277632	ENSG00000148481	MINDY3	TRUE	FALSE
chr10	15838281	T	C	ENST00000277632	ENSG00000148481	MINDY3	TRUE	FALSE
chr10	15838281	T	G	ENST00000277632	ENSG00000148481	MINDY3	TRUE	FALSE
chr10	15841424	A	C	ENST00000277632	ENSG00000148481	MINDY3	TRUE	FALSE
chr10	15841424	A	G	ENST00000277632	ENSG00000148481	MINDY3	TRUE	FALSE
chr10	15841424	A	T	ENST00000277632	ENSG00000148481	MINDY3	TRUE	FALSE
chr10	15841425	C	A	ENST00000277632	ENSG00000148481	MINDY3	TRUE	FALSE
chr10	15841425	C	G	ENST00000277632	ENSG00000148481	MINDY3	TRUE	FALSE
chr10	15841425	C	T	ENST00000277632	ENSG00000148481	MINDY3	TRUE	FALSE
chr10	15841435	C	A	ENST00000277632	ENSG00000148481	MINDY3	TRUE	TRUE
chr10	15841441	G	A	ENST00000277632	ENSG00000148481	MINDY3	TRUE	TRUE
chr10	15841442	G	T	ENST00000277632	ENSG00000148481	MINDY3	TRUE	TRUE
chr10	15841453	C	A	ENST00000277632	ENSG00000148481	MINDY3	TRUE	TRUE
chr10	15841483	C	A	ENST00000277632	ENSG00000148481	MINDY3	TRUE	TRUE
chr10	15841486	C	A	ENST00000277632	ENSG00000148481	MINDY3	TRUE	TRUE
chr10	15841495	T	A	ENST00000277632	ENSG00000148481	MINDY3	TRUE	TRUE
chr10	15841498	C	A	ENST00000277632	ENSG00000148481	MINDY3	TRUE	TRUE
chr10	15841501	T	A	ENST00000277632	ENSG00000148481	MINDY3	TRUE	TRUE
chr10	15841503	A	C	ENST00000277632	ENSG00000148481	MINDY3	TRUE	TRUE
chr10	15841503	A	T	ENST00000277632	ENSG00000148481	MINDY3	TRUE	TRUE
chr10	15841505	C	T	ENST00000277632	ENSG00000148481	MINDY3	TRUE	TRUE
chr10	15841506	C	T	ENST00000277632	ENSG00000148481	MINDY3	TRUE	TRUE
chr10	15841509	G	C	ENST00000277632	ENSG00000148481	MINDY3	TRUE	TRUE
chr10	15841509	G	T	ENST00000277632	ENSG00000148481	MINDY3	TRUE	TRUE
chr10	15841515	A	T	ENST00000277632	ENSG00000148481	MINDY3	TRUE	TRUE
chr10	15841517	G	T	ENST00000277632	ENSG00000148481	MINDY3	TRUE	TRUE
chr10	15841520	G	C	ENST00000277632	ENSG00000148481	MINDY3	TRUE	TRUE
chr10	15841520	G	T	ENST00000277632	ENSG00000148481	MINDY3	TRUE	TRUE
chr10	15841524	G	C	ENST00000277632	ENSG00000148481	MINDY3	TRUE	TRUE
chr10	15841524	G	T	ENST00000277632	ENSG00000148481	MINDY3	TRUE	TRUE
chr10	15841528	C	A	ENST00000277632	ENSG00000148481	MINDY3	TRUE	TRUE
chr10	15841538	A	T	ENST00000277632	ENSG00000148481	MINDY3	TRUE	TRUE
chr10	15841541	A	T	ENST00000277632	ENSG00000148481	MINDY3	TRUE	TRUE
chr10	15841552	C	A	ENST00000277632	ENSG00000148481	MINDY3	TRUE	TRUE
chr10	15841554	A	C	ENST00000277632	ENSG00000148481	MINDY3	TRUE	TRUE
chr10	15841554	A	T	ENST00000277632	ENSG00000148481	MINDY3	TRUE	TRUE
chr10	15841562	A	T	ENST00000277632	ENSG00000148481	MINDY3	TRUE	TRUE
chr10	15841566	A	T	ENST00000277632	ENSG00000148481	MINDY3	TRUE	TRUE
chr10	15841574	A	T	ENST00000277632	ENSG00000148481	MINDY3	TRUE	TRUE
chr10	15841585	C	A	ENST00000277632	ENSG00000148481	MINDY3	TRUE	TRUE
chr10	15841588	T	A	ENST00000277632	ENSG00000148481	MINDY3	TRUE	TRUE
chr10	15841591	G	A	ENST00000277632	ENSG00000148481	MINDY3	TRUE	TRUE
chr10	15841594	C	A	ENST00000277632	ENSG00000148481	MINDY3	TRUE	TRUE
chr10	15841597	C	A	ENST00000277632	ENSG00000148481	MINDY3	TRUE	TRUE
chr10	15841600	C	A	ENST00000277632	ENSG00000148481	MINDY3	TRUE	FALSE
chr10	15841600	C	G	ENST00000277632	ENSG00000148481	MINDY3	TRUE	FALSE
chr10	15841600	C	T	ENST00000277632	ENSG00000148481	MINDY3	TRUE	FALSE
chr10	15841601	T	A	ENST00000277632	ENSG00000148481	MINDY3	TRUE	FALSE
chr10	15841601	T	C	ENST00000277632	ENSG00000148481	MINDY3	TRUE	FALSE
chr10	15841601	T	G	ENST00000277632	ENSG00000148481	MINDY3	TRUE	FALSE
chr10	15843210	A	C	ENST00000277632	ENSG00000148481	MINDY3	TRUE	FALSE
chr10	15843210	A	G	ENST00000277632	ENSG00000148481	MINDY3	TRUE	FALSE
chr10	15843210	A	T	ENST00000277632	ENSG00000148481	MINDY3	TRUE	FALSE
chr10	15843211	C	A	ENST00000277632	ENSG00000148481	MINDY3	TRUE	FALSE
chr10	15843211	C	G	ENST00000277632	ENSG00000148481	MINDY3	TRUE	FALSE
chr10	15843211	C	T	ENST00000277632	ENSG00000148481	MINDY3	TRUE	FALSE
chr10	15843212	C	A	ENST00000277632	ENSG00000148481	MINDY3	TRUE	TRUE
chr10	15843214	G	C	ENST00000277632	ENSG00000148481	MINDY3	TRUE	TRUE
chr10	15843214	G	T	ENST00000277632	ENSG00000148481	MINDY3	TRUE	TRUE
chr10	15843216	A	T	ENST00000277632	ENSG00000148481	MINDY3	TRUE	TRUE
chr10	15843225	C	T	ENST00000277632	ENSG00000148481	MINDY3	TRUE	TRUE
chr10	15843226	C	T	ENST00000277632	ENSG00000148481	MINDY3	TRUE	TRUE
chr10	15843236	T	A	ENST00000277632	ENSG00000148481	MINDY3	TRUE	TRUE
chr10	15843239	C	A	ENST00000277632	ENSG00000148481	MINDY3	TRUE	TRUE
chr10	15843241	G	T	ENST00000277632	ENSG00000148481	MINDY3	TRUE	TRUE
chr10	15843257	T	A	ENST00000277632	ENSG00000148481	MINDY3	TRUE	TRUE
chr10	15843260	T	A	ENST00000277632	ENSG00000148481	MINDY3	TRUE	TRUE
chr10	15843262	A	T	ENST00000277632	ENSG00000148481	MINDY3	TRUE	TRUE
chr10	15843273	C	A	ENST00000277632	ENSG00000148481	MINDY3	TRUE	FALSE
chr10	15843273	C	G	ENST00000277632	ENSG00000148481	MINDY3	TRUE	FALSE
chr10	15843273	C	T	ENST00000277632	ENSG00000148481	MINDY3	TRUE	FALSE
chr10	15843274	T	A	ENST00000277632	ENSG00000148481	MINDY3	TRUE	FALSE
chr10	15843274	T	C	ENST00000277632	ENSG00000148481	MINDY3	TRUE	FALSE
chr10	15843274	T	G	ENST00000277632	ENSG00000148481	MINDY3	TRUE	FALSE
chr10	15847862	A	C	ENST00000277632	ENSG00000148481	MINDY3	TRUE	FALSE
chr10	15847862	A	G	ENST00000277632	ENSG00000148481	MINDY3	TRUE	FALSE
chr10	15847862	A	T	ENST00000277632	ENSG00000148481	MINDY3	TRUE	FALSE
chr10	15847863	C	A	ENST00000277632	ENSG00000148481	MINDY3	TRUE	FALSE
chr10	15847863	C	G	ENST00000277632	ENSG00000148481	MINDY3	TRUE	FALSE
chr10	15847863	C	T	ENST00000277632	ENSG00000148481	MINDY3	TRUE	FALSE
chr10	15847866	G	A	ENST00000277632	ENSG00000148481	MINDY3	TRUE	TRUE
chr10	15847885	A	T	ENST00000277632	ENSG00000148481	MINDY3	TRUE	TRUE
chr10	15847899	C	A	ENST00000277632	ENSG00000148481	MINDY3	TRUE	TRUE
chr10	15847905	G	A	ENST00000277632	ENSG00000148481	MINDY3	TRUE	TRUE
chr10	15847908	C	A	ENST00000277632	ENSG00000148481	MINDY3	TRUE	TRUE
chr10	15847910	A	C	ENST00000277632	ENSG00000148481	MINDY3	TRUE	TRUE
chr10	15847910	A	T	ENST00000277632	ENSG00000148481	MINDY3	TRUE	TRUE
chr10	15847920	C	A	ENST00000277632	ENSG00000148481	MINDY3	TRUE	TRUE
chr10	15847923	C	A	ENST00000277632	ENSG00000148481	MINDY3	TRUE	TRUE
chr10	15847925	G	C	ENST00000277632	ENSG00000148481	MINDY3	TRUE	TRUE
chr10	15847925	G	T	ENST00000277632	ENSG00000148481	MINDY3	TRUE	TRUE
chr10	15847929	C	A	ENST00000277632	ENSG00000148481	MINDY3	TRUE	TRUE
chr10	15847944	C	A	ENST00000277632	ENSG00000148481	MINDY3	TRUE	FALSE
chr10	15847944	C	G	ENST00000277632	ENSG00000148481	MINDY3	TRUE	FALSE
chr10	15847944	C	T	ENST00000277632	ENSG00000148481	MINDY3	TRUE	FALSE
chr10	15847945	T	A	ENST00000277632	ENSG00000148481	MINDY3	TRUE	FALSE
chr10	15847945	T	C	ENST00000277632	ENSG00000148481	MINDY3	TRUE	FALSE
chr10	15847945	T	G	ENST00000277632	ENSG00000148481	MINDY3	TRUE	FALSE
chr10	15860204	A	C	ENST00000277632	ENSG00000148481	MINDY3	TRUE	FALSE
chr10	15860204	A	G	ENST00000277632	ENSG00000148481	MINDY3	TRUE	FALSE
chr10	15860204	A	T	ENST00000277632	ENSG00000148481	MINDY3	TRUE	FALSE
chr10	15860205	C	A	ENST00000277632	ENSG00000148481	MINDY3	TRUE	FALSE
chr10	15860205	C	G	ENST00000277632	ENSG00000148481	MINDY3	TRUE	FALSE
chr10	15860205	C	T	ENST00000277632	ENSG00000148481	MINDY3	TRUE	FALSE
chr10	15860209	G	A	ENST00000277632	ENSG00000148481	MINDY3	TRUE	TRUE
chr10	15860213	C	T	ENST00000277632	ENSG00000148481	MINDY3	TRUE	TRUE
chr10	15860214	C	T	ENST00000277632	ENSG00000148481	MINDY3	TRUE	TRUE
chr10	15860219	G	T	ENST00000277632	ENSG00000148481	MINDY3	TRUE	TRUE
chr10	15860235	G	T	ENST00000277632	ENSG00000148481	MINDY3	TRUE	FALSE
chr10	15860254	T	A	ENST00000277632	ENSG00000148481	MINDY3	FALSE	FALSE
chr10	15860261	C	T	ENST00000277632	ENSG00000148481	MINDY3	FALSE	FALSE
chr10	15860262	C	T	ENST00000277632	ENSG00000148481	MINDY3	FALSE	FALSE
chr10	15860272	C	A	ENST00000277632	ENSG00000148481	MINDY3	FALSE	FALSE
chr10	15860281	C	A	ENST00000277632	ENSG00000148481	MINDY3	FALSE	FALSE
chr10	15860284	T	A	ENST00000277632	ENSG00000148481	MINDY3	FALSE	FALSE
chr10	15860293	C	A	ENST00000277632	ENSG00000148481	MINDY3	FALSE	FALSE
chr10	16437048	G	A	ENST00000535784	ENSG00000165983	PTER	FALSE	FALSE
chr10	16437048	G	C	ENST00000535784	ENSG00000165983	PTER	FALSE	FALSE
chr10	16437048	G	T	ENST00000535784	ENSG00000165983	PTER	FALSE	FALSE
chr10	16437049	T	A	ENST00000535784	ENSG00000165983	PTER	FALSE	FALSE
chr10	16437049	T	C	ENST00000535784	ENSG00000165983	PTER	FALSE	FALSE
chr10	16437049	T	G	ENST00000535784	ENSG00000165983	PTER	FALSE	FALSE
chr10	16484335	A	C	ENST00000535784	ENSG00000165983	PTER	TRUE	FALSE
chr10	16484335	A	G	ENST00000535784	ENSG00000165983	PTER	TRUE	FALSE
chr10	16484335	A	T	ENST00000535784	ENSG00000165983	PTER	TRUE	FALSE
chr10	16484336	G	A	ENST00000535784	ENSG00000165983	PTER	TRUE	FALSE
chr10	16484336	G	C	ENST00000535784	ENSG00000165983	PTER	TRUE	FALSE
chr10	16484336	G	T	ENST00000535784	ENSG00000165983	PTER	TRUE	FALSE
chr10	16484395	T	A	ENST00000535784	ENSG00000165983	PTER	FALSE	FALSE
chr10	16484395	T	G	ENST00000535784	ENSG00000165983	PTER	FALSE	FALSE
chr10	16484400	G	T	ENST00000535784	ENSG00000165983	PTER	FALSE	FALSE
chr10	16484403	A	T	ENST00000535784	ENSG00000165983	PTER	FALSE	FALSE
chr10	16484409	C	T	ENST00000535784	ENSG00000165983	PTER	FALSE	FALSE
chr10	16484419	T	A	ENST00000535784	ENSG00000165983	PTER	FALSE	FALSE
chr10	16484430	G	T	ENST00000535784	ENSG00000165983	PTER	FALSE	FALSE
chr10	16484439	A	T	ENST00000535784	ENSG00000165983	PTER	TRUE	FALSE
chr10	16484463	G	T	ENST00000535784	ENSG00000165983	PTER	TRUE	TRUE
chr10	16484489	C	A	ENST00000535784	ENSG00000165983	PTER	TRUE	TRUE
chr10	16484492	T	A	ENST00000535784	ENSG00000165983	PTER	TRUE	TRUE
chr10	16484495	C	A	ENST00000535784	ENSG00000165983	PTER	TRUE	TRUE
chr10	16484495	C	G	ENST00000535784	ENSG00000165983	PTER	TRUE	TRUE
chr10	16484498	T	A	ENST00000535784	ENSG00000165983	PTER	TRUE	TRUE
chr10	16484513	C	A	ENST00000535784	ENSG00000165983	PTER	TRUE	TRUE
chr10	16484514	C	T	ENST00000535784	ENSG00000165983	PTER	TRUE	TRUE
chr10	16484517	G	T	ENST00000535784	ENSG00000165983	PTER	TRUE	TRUE
chr10	16484529	A	T	ENST00000535784	ENSG00000165983	PTER	TRUE	TRUE
chr10	16484532	G	T	ENST00000535784	ENSG00000165983	PTER	TRUE	TRUE
chr10	16484547	A	T	ENST00000535784	ENSG00000165983	PTER	TRUE	TRUE
chr10	16484554	T	A	ENST00000535784	ENSG00000165983	PTER	TRUE	TRUE
chr10	16484554	T	G	ENST00000535784	ENSG00000165983	PTER	TRUE	TRUE
chr10	16484558	T	A	ENST00000535784	ENSG00000165983	PTER	TRUE	TRUE
chr10	16484558	T	G	ENST00000535784	ENSG00000165983	PTER	TRUE	TRUE
chr10	16484560	G	A	ENST00000535784	ENSG00000165983	PTER	TRUE	TRUE
chr10	16484561	G	A	ENST00000535784	ENSG00000165983	PTER	TRUE	TRUE
chr10	16484565	C	T	ENST00000535784	ENSG00000165983	PTER	TRUE	TRUE
chr10	16484568	A	T	ENST00000535784	ENSG00000165983	PTER	TRUE	TRUE
chr10	16484579	T	A	ENST00000535784	ENSG00000165983	PTER	TRUE	TRUE
chr10	16484579	T	G	ENST00000535784	ENSG00000165983	PTER	TRUE	TRUE
chr10	16484586	A	T	ENST00000535784	ENSG00000165983	PTER	TRUE	TRUE
chr10	16484589	G	T	ENST00000535784	ENSG00000165983	PTER	TRUE	TRUE
chr10	16484598	C	T	ENST00000535784	ENSG00000165983	PTER	TRUE	TRUE
chr10	16484602	T	A	ENST00000535784	ENSG00000165983	PTER	TRUE	TRUE
chr10	16484602	T	G	ENST00000535784	ENSG00000165983	PTER	TRUE	TRUE
chr10	16484607	C	T	ENST00000535784	ENSG00000165983	PTER	TRUE	TRUE
chr10	16484610	G	T	ENST00000535784	ENSG00000165983	PTER	TRUE	TRUE
chr10	16484616	G	T	ENST00000535784	ENSG00000165983	PTER	TRUE	TRUE
chr10	16484625	A	T	ENST00000535784	ENSG00000165983	PTER	TRUE	TRUE
chr10	16484628	G	T	ENST00000535784	ENSG00000165983	PTER	TRUE	TRUE
chr10	16484631	G	T	ENST00000535784	ENSG00000165983	PTER	TRUE	TRUE
chr10	16484638	T	A	ENST00000535784	ENSG00000165983	PTER	TRUE	TRUE
chr10	16484642	T	A	ENST00000535784	ENSG00000165983	PTER	TRUE	TRUE
chr10	16484642	T	G	ENST00000535784	ENSG00000165983	PTER	TRUE	TRUE
chr10	16484646	A	T	ENST00000535784	ENSG00000165983	PTER	TRUE	TRUE
chr10	16484658	G	T	ENST00000535784	ENSG00000165983	PTER	TRUE	TRUE
chr10	16484668	T	A	ENST00000535784	ENSG00000165983	PTER	TRUE	TRUE
chr10	16484673	G	T	ENST00000535784	ENSG00000165983	PTER	TRUE	TRUE
chr10	16484697	C	T	ENST00000535784	ENSG00000165983	PTER	TRUE	TRUE
chr10	16484706	C	T	ENST00000535784	ENSG00000165983	PTER	TRUE	TRUE
chr10	16484713	T	A	ENST00000535784	ENSG00000165983	PTER	TRUE	TRUE
chr10	16484715	A	T	ENST00000535784	ENSG00000165983	PTER	TRUE	TRUE
chr10	16484727	G	T	ENST00000535784	ENSG00000165983	PTER	TRUE	TRUE
chr10	16484730	G	T	ENST00000535784	ENSG00000165983	PTER	TRUE	TRUE
chr10	16484754	G	T	ENST00000535784	ENSG00000165983	PTER	TRUE	TRUE
chr10	16484768	T	A	ENST00000535784	ENSG00000165983	PTER	TRUE	TRUE
chr10	16484768	T	G	ENST00000535784	ENSG00000165983	PTER	TRUE	TRUE
chr10	16484788	C	A	ENST00000535784	ENSG00000165983	PTER	TRUE	TRUE
chr10	16484788	C	G	ENST00000535784	ENSG00000165983	PTER	TRUE	TRUE
chr10	16484790	G	T	ENST00000535784	ENSG00000165983	PTER	TRUE	TRUE
chr10	16484806	C	A	ENST00000535784	ENSG00000165983	PTER	TRUE	TRUE
chr10	16484806	C	G	ENST00000535784	ENSG00000165983	PTER	TRUE	TRUE
chr10	16484811	G	T	ENST00000535784	ENSG00000165983	PTER	TRUE	TRUE
chr10	16484814	C	T	ENST00000535784	ENSG00000165983	PTER	TRUE	TRUE
chr10	16484817	G	A	ENST00000535784	ENSG00000165983	PTER	TRUE	FALSE
chr10	16484817	G	C	ENST00000535784	ENSG00000165983	PTER	TRUE	FALSE
chr10	16484817	G	T	ENST00000535784	ENSG00000165983	PTER	TRUE	FALSE
chr10	16484818	T	A	ENST00000535784	ENSG00000165983	PTER	TRUE	FALSE
chr10	16484818	T	C	ENST00000535784	ENSG00000165983	PTER	TRUE	FALSE
chr10	16484818	T	G	ENST00000535784	ENSG00000165983	PTER	TRUE	FALSE
chr10	16486350	A	C	ENST00000535784	ENSG00000165983	PTER	TRUE	FALSE
chr10	16486350	A	G	ENST00000535784	ENSG00000165983	PTER	TRUE	FALSE
chr10	16486350	A	T	ENST00000535784	ENSG00000165983	PTER	TRUE	FALSE
chr10	16486351	G	A	ENST00000535784	ENSG00000165983	PTER	TRUE	FALSE
chr10	16486351	G	C	ENST00000535784	ENSG00000165983	PTER	TRUE	FALSE
chr10	16486351	G	T	ENST00000535784	ENSG00000165983	PTER	TRUE	FALSE
chr10	16486373	G	T	ENST00000535784	ENSG00000165983	PTER	TRUE	TRUE
chr10	16486385	G	T	ENST00000535784	ENSG00000165983	PTER	TRUE	TRUE
chr10	16486394	G	T	ENST00000535784	ENSG00000165983	PTER	TRUE	TRUE
chr10	16486406	A	T	ENST00000535784	ENSG00000165983	PTER	TRUE	TRUE
chr10	16486411	T	A	ENST00000535784	ENSG00000165983	PTER	TRUE	TRUE
chr10	16486421	G	T	ENST00000535784	ENSG00000165983	PTER	TRUE	TRUE
chr10	16486424	G	T	ENST00000535784	ENSG00000165983	PTER	TRUE	TRUE
chr10	16486435	C	A	ENST00000535784	ENSG00000165983	PTER	TRUE	TRUE
chr10	16486440	G	A	ENST00000535784	ENSG00000165983	PTER	TRUE	TRUE
chr10	16486441	G	A	ENST00000535784	ENSG00000165983	PTER	TRUE	TRUE
chr10	16486446	T	A	ENST00000535784	ENSG00000165983	PTER	TRUE	TRUE
chr10	16486451	G	T	ENST00000535784	ENSG00000165983	PTER	TRUE	TRUE
chr10	16486457	G	T	ENST00000535784	ENSG00000165983	PTER	TRUE	TRUE
chr10	16486460	A	T	ENST00000535784	ENSG00000165983	PTER	TRUE	TRUE
chr10	16486463	A	T	ENST00000535784	ENSG00000165983	PTER	TRUE	TRUE
chr10	16486472	C	T	ENST00000535784	ENSG00000165983	PTER	TRUE	TRUE
chr10	16486490	C	T	ENST00000535784	ENSG00000165983	PTER	TRUE	TRUE
chr10	16486496	C	T	ENST00000535784	ENSG00000165983	PTER	TRUE	TRUE
chr10	16486507	T	A	ENST00000535784	ENSG00000165983	PTER	TRUE	TRUE
chr10	16486526	G	T	ENST00000535784	ENSG00000165983	PTER	TRUE	TRUE
chr10	16486550	C	T	ENST00000535784	ENSG00000165983	PTER	TRUE	TRUE
chr10	16486559	C	T	ENST00000535784	ENSG00000165983	PTER	TRUE	TRUE
chr10	16486566	T	A	ENST00000535784	ENSG00000165983	PTER	TRUE	TRUE
chr10	16486568	C	T	ENST00000535784	ENSG00000165983	PTER	TRUE	TRUE
chr10	16486571	G	T	ENST00000535784	ENSG00000165983	PTER	TRUE	TRUE
chr10	16486592	A	T	ENST00000535784	ENSG00000165983	PTER	TRUE	TRUE
chr10	16486605	C	A	ENST00000535784	ENSG00000165983	PTER	TRUE	TRUE
chr10	16486605	C	G	ENST00000535784	ENSG00000165983	PTER	TRUE	TRUE
chr10	16486618	G	A	ENST00000535784	ENSG00000165983	PTER	TRUE	FALSE
chr10	16486618	G	C	ENST00000535784	ENSG00000165983	PTER	TRUE	FALSE
chr10	16486618	G	T	ENST00000535784	ENSG00000165983	PTER	TRUE	FALSE
chr10	16486619	T	A	ENST00000535784	ENSG00000165983	PTER	TRUE	FALSE
chr10	16486619	T	C	ENST00000535784	ENSG00000165983	PTER	FALSE	FALSE
chr10	16486619	T	G	ENST00000535784	ENSG00000165983	PTER	TRUE	FALSE
chr10	16505018	A	C	ENST00000535784	ENSG00000165983	PTER	TRUE	FALSE
chr10	16505018	A	G	ENST00000535784	ENSG00000165983	PTER	TRUE	FALSE
chr10	16505018	A	T	ENST00000535784	ENSG00000165983	PTER	TRUE	FALSE
chr10	16505019	G	A	ENST00000535784	ENSG00000165983	PTER	TRUE	FALSE
chr10	16505019	G	C	ENST00000535784	ENSG00000165983	PTER	TRUE	FALSE
chr10	16505019	G	T	ENST00000535784	ENSG00000165983	PTER	TRUE	FALSE
chr10	16505033	A	T	ENST00000535784	ENSG00000165983	PTER	TRUE	TRUE
chr10	16505036	A	T	ENST00000535784	ENSG00000165983	PTER	TRUE	TRUE
chr10	16505039	G	T	ENST00000535784	ENSG00000165983	PTER	TRUE	TRUE
chr10	16505046	T	A	ENST00000535784	ENSG00000165983	PTER	TRUE	TRUE
chr10	16505048	G	T	ENST00000535784	ENSG00000165983	PTER	TRUE	TRUE
chr10	16505057	C	T	ENST00000535784	ENSG00000165983	PTER	TRUE	TRUE
chr10	16505068	C	A	ENST00000535784	ENSG00000165983	PTER	TRUE	TRUE
chr10	16505071	C	A	ENST00000535784	ENSG00000165983	PTER	TRUE	TRUE
chr10	16505071	C	G	ENST00000535784	ENSG00000165983	PTER	TRUE	TRUE
chr10	16505073	T	A	ENST00000535784	ENSG00000165983	PTER	TRUE	TRUE
chr10	16505075	G	T	ENST00000535784	ENSG00000165983	PTER	TRUE	TRUE
chr10	16505080	T	A	ENST00000535784	ENSG00000165983	PTER	TRUE	TRUE
chr10	16505080	T	G	ENST00000535784	ENSG00000165983	PTER	TRUE	TRUE
chr10	16505096	G	T	ENST00000535784	ENSG00000165983	PTER	TRUE	TRUE
chr10	16505110	C	A	ENST00000535784	ENSG00000165983	PTER	FALSE	FALSE
chr10	16505110	C	G	ENST00000535784	ENSG00000165983	PTER	FALSE	FALSE
chr10	16505111	C	T	ENST00000535784	ENSG00000165983	PTER	FALSE	FALSE
chr10	16505147	A	T	ENST00000535784	ENSG00000165983	PTER	FALSE	FALSE
chr10	16505150	A	T	ENST00000535784	ENSG00000165983	PTER	FALSE	FALSE
chr10	16505156	A	T	ENST00000535784	ENSG00000165983	PTER	FALSE	FALSE
chr10	16505161	G	A	ENST00000535784	ENSG00000165983	PTER	TRUE	FALSE
chr10	16505161	G	C	ENST00000535784	ENSG00000165983	PTER	TRUE	FALSE
chr10	16505161	G	T	ENST00000535784	ENSG00000165983	PTER	TRUE	FALSE
chr10	16505162	T	A	ENST00000535784	ENSG00000165983	PTER	TRUE	FALSE
chr10	16505162	T	C	ENST00000535784	ENSG00000165983	PTER	TRUE	FALSE
chr10	16505162	T	G	ENST00000535784	ENSG00000165983	PTER	TRUE	FALSE
chr10	16511044	A	C	ENST00000535784	ENSG00000165983	PTER	TRUE	FALSE
chr10	16511044	A	G	ENST00000535784	ENSG00000165983	PTER	TRUE	FALSE
chr10	16511044	A	T	ENST00000535784	ENSG00000165983	PTER	TRUE	FALSE
chr10	16511045	G	A	ENST00000535784	ENSG00000165983	PTER	TRUE	FALSE
chr10	16511045	G	C	ENST00000535784	ENSG00000165983	PTER	TRUE	FALSE
chr10	16511045	G	T	ENST00000535784	ENSG00000165983	PTER	TRUE	FALSE
chr10	16511062	G	T	ENST00000535784	ENSG00000165983	PTER	FALSE	FALSE
chr10	16511065	G	T	ENST00000535784	ENSG00000165983	PTER	FALSE	FALSE
chr10	16511073	T	A	ENST00000535784	ENSG00000165983	PTER	FALSE	FALSE
chr10	16511074	G	T	ENST00000535784	ENSG00000165983	PTER	FALSE	FALSE
chr10	16511080	C	T	ENST00000535784	ENSG00000165983	PTER	FALSE	FALSE
chr10	16511110	A	T	ENST00000535784	ENSG00000165983	PTER	FALSE	FALSE
chr10	16511125	A	T	ENST00000535784	ENSG00000165983	PTER	FALSE	FALSE
chr10	16511130	T	A	ENST00000535784	ENSG00000165983	PTER	FALSE	FALSE
chr10	16511130	T	G	ENST00000535784	ENSG00000165983	PTER	FALSE	FALSE
chr10	16511131	G	T	ENST00000535784	ENSG00000165983	PTER	FALSE	FALSE
chr10	16511145	T	A	ENST00000535784	ENSG00000165983	PTER	FALSE	FALSE
chr10	16511145	T	G	ENST00000535784	ENSG00000165983	PTER	FALSE	FALSE
chr10	16511173	A	T	ENST00000535784	ENSG00000165983	PTER	FALSE	FALSE
chr10	16511180	T	A	ENST00000535784	ENSG00000165983	PTER	FALSE	FALSE
chr10	16511185	A	T	ENST00000535784	ENSG00000165983	PTER
chr10	16511197	G	T	ENST00000535784	ENSG00000165983	PTER	FALSE	FALSE
chr10	16511212	A	T	ENST00000535784	ENSG00000165983	PTER	FALSE	FALSE
chr10	16511224	G	T	ENST00000535784	ENSG00000165983	PTER	FALSE	FALSE
chr10	16511233	A	T	ENST00000535784	ENSG00000165983	PTER	FALSE	FALSE
chr10	16511236	C	T	ENST00000535784	ENSG00000165983	PTER	FALSE	FALSE
chr10	16511240	G	A	ENST00000535784	ENSG00000165983	PTER	FALSE	FALSE
chr10	16511241	G	A	ENST00000535784	ENSG00000165983	PTER	FALSE	FALSE
chr10	16511251	A	T	ENST00000535784	ENSG00000165983	PTER	FALSE	FALSE
chr10	16514537	A	C	ENST00000298943	ENSG00000165985	C1QL3	FALSE	FALSE
chr10	16514537	A	T	ENST00000298943	ENSG00000165985	C1QL3	FALSE	FALSE
chr10	16514551	C	A	ENST00000298943	ENSG00000165985	C1QL3	FALSE	FALSE
chr10	16514564	G	C	ENST00000298943	ENSG00000165985	C1QL3	FALSE	FALSE
chr10	16514564	G	T	ENST00000298943	ENSG00000165985	C1QL3	FALSE	FALSE
chr10	16514569	T	A	ENST00000298943	ENSG00000165985	C1QL3	FALSE	FALSE
chr10	16514581	C	A	ENST00000298943	ENSG00000165985	C1QL3	FALSE	FALSE
chr10	16514584	C	A	ENST00000298943	ENSG00000165985	C1QL3	FALSE	FALSE
chr10	16514593	T	A	ENST00000298943	ENSG00000165985	C1QL3	FALSE	FALSE
chr10	16514604	A	C	ENST00000298943	ENSG00000165985	C1QL3	FALSE	FALSE
chr10	16514604	A	T	ENST00000298943	ENSG00000165985	C1QL3	FALSE	FALSE
chr10	16514608	T	A	ENST00000298943	ENSG00000165985	C1QL3	FALSE	FALSE
chr10	16514612	A	C	ENST00000298943	ENSG00000165985	C1QL3	FALSE	FALSE
chr10	16514612	A	T	ENST00000298943	ENSG00000165985	C1QL3	FALSE	FALSE
chr10	16514620	C	A	ENST00000298943	ENSG00000165985	C1QL3	FALSE	FALSE
chr10	16514626	C	A	ENST00000298943	ENSG00000165985	C1QL3	FALSE	FALSE
chr10	16514632	C	A	ENST00000298943	ENSG00000165985	C1QL3	FALSE	FALSE
chr10	16514634	A	T	ENST00000298943	ENSG00000165985	C1QL3	FALSE	FALSE
chr10	16514660	A	C	ENST00000298943	ENSG00000165985	C1QL3	FALSE	FALSE
chr10	16514660	A	T	ENST00000298943	ENSG00000165985	C1QL3	FALSE	FALSE
chr10	16514666	G	C	ENST00000298943	ENSG00000165985	C1QL3	FALSE	FALSE
chr10	16514666	G	T	ENST00000298943	ENSG00000165985	C1QL3	FALSE	FALSE
chr10	16514674	G	A	ENST00000298943	ENSG00000165985	C1QL3	FALSE	FALSE
chr10	16514686	G	A	ENST00000298943	ENSG00000165985	C1QL3	FALSE	FALSE
chr10	16514708	C	A	ENST00000298943	ENSG00000165985	C1QL3	TRUE	FALSE
chr10	16514708	C	G	ENST00000298943	ENSG00000165985	C1QL3	TRUE	FALSE
chr10	16514708	C	T	ENST00000298943	ENSG00000165985	C1QL3	TRUE	FALSE
chr10	16514709	T	A	ENST00000298943	ENSG00000165985	C1QL3	TRUE	FALSE
chr10	16514709	T	C	ENST00000298943	ENSG00000165985	C1QL3	TRUE	FALSE
chr10	16514709	T	G	ENST00000298943	ENSG00000165985	C1QL3	TRUE	FALSE
chr10	16520476	A	C	ENST00000298943	ENSG00000165985	C1QL3	TRUE	FALSE
chr10	16520476	A	G	ENST00000298943	ENSG00000165985	C1QL3	FALSE	FALSE
chr10	16520476	A	T	ENST00000298943	ENSG00000165985	C1QL3	TRUE	FALSE
chr10	16520477	C	A	ENST00000298943	ENSG00000165985	C1QL3	TRUE	FALSE
chr10	16520477	C	G	ENST00000298943	ENSG00000165985	C1QL3	TRUE	FALSE
chr10	16520477	C	T	ENST00000298943	ENSG00000165985	C1QL3	TRUE	FALSE
chr10	16520480	G	A	ENST00000298943	ENSG00000165985	C1QL3
chr10	16520489	T	A	ENST00000298943	ENSG00000165985	C1QL3
chr10	16520490	G	T	ENST00000298943	ENSG00000165985	C1QL3
chr10	16520502	C	T	ENST00000298943	ENSG00000165985	C1QL3	FALSE	FALSE
chr10	16520503	C	T	ENST00000298943	ENSG00000165985	C1QL3	FALSE	FALSE
chr10	16520525	C	A	ENST00000298943	ENSG00000165985	C1QL3	FALSE	FALSE
chr10	16520541	G	C	ENST00000298943	ENSG00000165985	C1QL3	TRUE	TRUE
chr10	16520541	G	T	ENST00000298943	ENSG00000165985	C1QL3	TRUE	TRUE
chr10	16520553	G	C	ENST00000298943	ENSG00000165985	C1QL3	TRUE	TRUE
chr10	16520553	G	T	ENST00000298943	ENSG00000165985	C1QL3	TRUE	TRUE
chr10	16520571	G	T	ENST00000298943	ENSG00000165985	C1QL3	TRUE	TRUE
chr10	16520582	T	A	ENST00000298943	ENSG00000165985	C1QL3	TRUE	TRUE
chr10	16520598	G	C	ENST00000298943	ENSG00000165985	C1QL3	TRUE	TRUE
chr10	16520598	G	T	ENST00000298943	ENSG00000165985	C1QL3	TRUE	TRUE
chr10	16520609	C	A	ENST00000298943	ENSG00000165985	C1QL3	TRUE	TRUE
chr10	16520636	T	A	ENST00000298943	ENSG00000165985	C1QL3	TRUE	TRUE
chr10	16520645	C	A	ENST00000298943	ENSG00000165985	C1QL3	TRUE	TRUE
chr10	16520646	G	C	ENST00000298943	ENSG00000165985	C1QL3	TRUE	TRUE
chr10	16520646	G	T	ENST00000298943	ENSG00000165985	C1QL3	TRUE	TRUE
chr10	16520654	C	A	ENST00000298943	ENSG00000165985	C1QL3	TRUE	TRUE
chr10	16520660	G	A	ENST00000298943	ENSG00000165985	C1QL3	TRUE	TRUE
chr10	16520666	T	A	ENST00000298943	ENSG00000165985	C1QL3	TRUE	TRUE
chr10	16520676	G	C	ENST00000298943	ENSG00000165985	C1QL3	TRUE	TRUE
chr10	16520676	G	T	ENST00000298943	ENSG00000165985	C1QL3	TRUE	TRUE
chr10	16520690	T	A	ENST00000298943	ENSG00000165985	C1QL3	TRUE	TRUE
chr10	16520703	G	C	ENST00000298943	ENSG00000165985	C1QL3	TRUE	TRUE
chr10	16520703	G	T	ENST00000298943	ENSG00000165985	C1QL3	TRUE	TRUE
chr10	16520771	G	A	ENST00000298943	ENSG00000165985	C1QL3
chr10	16520783	C	A	ENST00000298943	ENSG00000165985	C1QL3
chr10	16520789	T	A	ENST00000298943	ENSG00000165985	C1QL3
chr10	16520792	C	A	ENST00000298943	ENSG00000165985	C1QL3
chr10	16520828	C	A	ENST00000298943	ENSG00000165985	C1QL3
chr10	16520831	C	A	ENST00000298943	ENSG00000165985	C1QL3
chr10	16520855	T	A	ENST00000298943	ENSG00000165985	C1QL3
chr10	16520873	C	A	ENST00000298943	ENSG00000165985	C1QL3	TRUE	TRUE
chr10	16520879	T	A	ENST00000298943	ENSG00000165985	C1QL3	TRUE	TRUE
chr10	16520888	G	A	ENST00000298943	ENSG00000165985	C1QL3	TRUE	TRUE
chr10	16520909	G	A	ENST00000298943	ENSG00000165985	C1QL3	TRUE	TRUE
chr10	16520951	T	A	ENST00000298943	ENSG00000165985	C1QL3	TRUE	TRUE
chr10	16520961	G	C	ENST00000298943	ENSG00000165985	C1QL3	TRUE	TRUE
chr10	16520961	G	T	ENST00000298943	ENSG00000165985	C1QL3	TRUE	TRUE
chr10	16520970	G	T	ENST00000298943	ENSG00000165985	C1QL3	TRUE	TRUE
chr10	16520982	G	T	ENST00000298943	ENSG00000165985	C1QL3	TRUE	TRUE
chr10	16520999	C	A	ENST00000298943	ENSG00000165985	C1QL3	TRUE	FALSE
chr10	16521000	G	C	ENST00000298943	ENSG00000165985	C1QL3	TRUE	FALSE
chr10	16521000	G	T	ENST00000298943	ENSG00000165985	C1QL3	TRUE	FALSE
chr10	16521010	G	T	ENST00000298943	ENSG00000165985	C1QL3	TRUE	FALSE
chr10	16521022	G	T	ENST00000298943	ENSG00000165985	C1QL3	FALSE	FALSE
chr10	16593399	T	A	ENST00000345264	ENSG00000148484	RSU1	FALSE	FALSE
chr10	16593405	T	A	ENST00000345264	ENSG00000148484	RSU1	FALSE	FALSE
chr10	16593420	T	A	ENST00000345264	ENSG00000148484	RSU1	FALSE	FALSE
chr10	16593432	T	A	ENST00000345264	ENSG00000148484	RSU1	FALSE	FALSE
chr10	16593435	T	A	ENST00000345264	ENSG00000148484	RSU1	FALSE	FALSE
chr10	16593437	G	T	ENST00000345264	ENSG00000148484	RSU1	FALSE	FALSE
chr10	16593441	T	A	ENST00000345264	ENSG00000148484	RSU1	FALSE	FALSE
chr10	16593453	T	A	ENST00000345264	ENSG00000148484	RSU1	FALSE	FALSE
chr10	16593456	T	A	ENST00000345264	ENSG00000148484	RSU1	FALSE	FALSE
chr10	16593465	C	A	ENST00000345264	ENSG00000148484	RSU1	FALSE	FALSE
chr10	16593477	G	A	ENST00000345264	ENSG00000148484	RSU1	FALSE	FALSE
chr10	16593486	T	A	ENST00000345264	ENSG00000148484	RSU1	FALSE	FALSE
chr10	16593490	G	C	ENST00000345264	ENSG00000148484	RSU1	FALSE	FALSE
chr10	16593490	G	T	ENST00000345264	ENSG00000148484	RSU1	FALSE	FALSE
chr10	16593496	G	C	ENST00000345264	ENSG00000148484	RSU1	FALSE	FALSE
chr10	16593496	G	T	ENST00000345264	ENSG00000148484	RSU1	FALSE	FALSE
chr10	16593497	C	A	ENST00000345264	ENSG00000148484	RSU1	TRUE	FALSE
chr10	16593497	C	G	ENST00000345264	ENSG00000148484	RSU1	TRUE	FALSE
chr10	16593497	C	T	ENST00000345264	ENSG00000148484	RSU1	TRUE	FALSE
chr10	16593498	T	A	ENST00000345264	ENSG00000148484	RSU1	TRUE	FALSE
chr10	16593498	T	C	ENST00000345264	ENSG00000148484	RSU1	TRUE	FALSE
chr10	16593498	T	G	ENST00000345264	ENSG00000148484	RSU1	TRUE	FALSE
chr10	16695021	A	C	ENST00000345264	ENSG00000148484	RSU1	TRUE	FALSE
chr10	16695021	A	G	ENST00000345264	ENSG00000148484	RSU1	TRUE	FALSE
chr10	16695021	A	T	ENST00000345264	ENSG00000148484	RSU1	TRUE	FALSE
chr10	16695022	C	A	ENST00000345264	ENSG00000148484	RSU1	TRUE	FALSE
chr10	16695022	C	G	ENST00000345264	ENSG00000148484	RSU1	TRUE	FALSE
chr10	16695022	C	T	ENST00000345264	ENSG00000148484	RSU1	TRUE	FALSE
chr10	16695027	T	A	ENST00000345264	ENSG00000148484	RSU1	FALSE	FALSE
chr10	16695028	G	C	ENST00000345264	ENSG00000148484	RSU1	FALSE	FALSE
chr10	16695028	G	T	ENST00000345264	ENSG00000148484	RSU1	FALSE	FALSE
chr10	16695036	C	A	ENST00000345264	ENSG00000148484	RSU1	FALSE	FALSE
chr10	16695046	A	C	ENST00000345264	ENSG00000148484	RSU1	FALSE	FALSE
chr10	16695046	A	T	ENST00000345264	ENSG00000148484	RSU1	FALSE	FALSE
chr10	16695051	C	A	ENST00000345264	ENSG00000148484	RSU1	FALSE	FALSE
chr10	16695075	G	A	ENST00000345264	ENSG00000148484	RSU1	TRUE	TRUE
chr10	16695081	G	A	ENST00000345264	ENSG00000148484	RSU1	TRUE	TRUE
chr10	16695100	C	T	ENST00000345264	ENSG00000148484	RSU1
chr10	16695101	C	T	ENST00000345264	ENSG00000148484	RSU1
chr10	16695114	C	A	ENST00000345264	ENSG00000148484	RSU1
chr10	16695120	T	A	ENST00000345264	ENSG00000148484	RSU1
chr10	16695129	G	A	ENST00000345264	ENSG00000148484	RSU1
chr10	16695132	T	A	ENST00000345264	ENSG00000148484	RSU1
chr10	16695135	G	A	ENST00000345264	ENSG00000148484	RSU1
chr10	16695143	A	C	ENST00000345264	ENSG00000148484	RSU1
chr10	16695143	A	T	ENST00000345264	ENSG00000148484	RSU1
chr10	16695149	A	T	ENST00000345264	ENSG00000148484	RSU1
chr10	16695156	C	A	ENST00000345264	ENSG00000148484	RSU1	TRUE	FALSE
chr10	16695156	C	G	ENST00000345264	ENSG00000148484	RSU1	TRUE	FALSE
chr10	16695156	C	T	ENST00000345264	ENSG00000148484	RSU1	TRUE	FALSE
chr10	16695157	T	A	ENST00000345264	ENSG00000148484	RSU1	TRUE	FALSE
chr10	16695157	T	C	ENST00000345264	ENSG00000148484	RSU1	TRUE	FALSE
chr10	16695157	T	G	ENST00000345264	ENSG00000148484	RSU1	TRUE	FALSE
chr10	16752537	A	C	ENST00000345264	ENSG00000148484	RSU1	TRUE	TRUE
chr10	16752537	A	G	ENST00000345264	ENSG00000148484	RSU1	TRUE	FALSE
chr10	16752537	A	T	ENST00000345264	ENSG00000148484	RSU1	TRUE	TRUE
chr10	16752538	C	A	ENST00000345264	ENSG00000148484	RSU1	TRUE	TRUE
chr10	16752538	C	G	ENST00000345264	ENSG00000148484	RSU1	TRUE	TRUE
chr10	16752538	C	T	ENST00000345264	ENSG00000148484	RSU1	TRUE	TRUE
chr10	16752539	C	A	ENST00000345264	ENSG00000148484	RSU1	TRUE	TRUE
chr10	16752545	C	A	ENST00000345264	ENSG00000148484	RSU1	TRUE	TRUE
chr10	16752575	G	A	ENST00000345264	ENSG00000148484	RSU1	TRUE	TRUE
chr10	16752587	C	A	ENST00000345264	ENSG00000148484	RSU1	TRUE	TRUE
chr10	16752590	T	A	ENST00000345264	ENSG00000148484	RSU1	TRUE	TRUE
chr10	16752596	G	A	ENST00000345264	ENSG00000148484	RSU1	TRUE	TRUE
chr10	16752605	C	A	ENST00000345264	ENSG00000148484	RSU1	TRUE	TRUE
chr10	16752614	C	A	ENST00000345264	ENSG00000148484	RSU1	TRUE	TRUE
chr10	16752617	T	A	ENST00000345264	ENSG00000148484	RSU1	TRUE	TRUE
chr10	16752625	G	T	ENST00000345264	ENSG00000148484	RSU1	TRUE	TRUE
chr10	16752654	C	A	ENST00000345264	ENSG00000148484	RSU1	TRUE	FALSE
chr10	16752654	C	G	ENST00000345264	ENSG00000148484	RSU1	TRUE	FALSE
chr10	16752654	C	T	ENST00000345264	ENSG00000148484	RSU1	TRUE	FALSE
chr10	16752655	T	A	ENST00000345264	ENSG00000148484	RSU1	TRUE	FALSE
chr10	16752655	T	C	ENST00000345264	ENSG00000148484	RSU1	TRUE	FALSE
chr10	16752655	T	G	ENST00000345264	ENSG00000148484	RSU1	TRUE	FALSE
chr10	16752916	A	C	ENST00000345264	ENSG00000148484	RSU1	TRUE	FALSE
chr10	16752916	A	G	ENST00000345264	ENSG00000148484	RSU1	TRUE	FALSE
chr10	16752916	A	T	ENST00000345264	ENSG00000148484	RSU1	TRUE	FALSE
chr10	16752917	C	A	ENST00000345264	ENSG00000148484	RSU1	TRUE	FALSE
chr10	16752917	C	G	ENST00000345264	ENSG00000148484	RSU1	TRUE	FALSE
chr10	16752917	C	T	ENST00000345264	ENSG00000148484	RSU1	TRUE	FALSE
chr10	16752923	G	A	ENST00000345264	ENSG00000148484	RSU1
chr10	16752925	A	T	ENST00000345264	ENSG00000148484	RSU1
chr10	16752929	T	A	ENST00000345264	ENSG00000148484	RSU1
chr10	16752938	T	A	ENST00000345264	ENSG00000148484	RSU1
chr10	16752962	C	A	ENST00000345264	ENSG00000148484	RSU1
chr10	16752981	A	C	ENST00000345264	ENSG00000148484	RSU1
chr10	16752981	A	T	ENST00000345264	ENSG00000148484	RSU1
chr10	16753001	C	A	ENST00000345264	ENSG00000148484	RSU1	TRUE	FALSE
chr10	16753001	C	G	ENST00000345264	ENSG00000148484	RSU1	TRUE	FALSE
chr10	16753001	C	T	ENST00000345264	ENSG00000148484	RSU1	TRUE	FALSE
chr10	16753002	T	A	ENST00000345264	ENSG00000148484	RSU1	TRUE	FALSE
chr10	16753002	T	C	ENST00000345264	ENSG00000148484	RSU1	TRUE	FALSE
chr10	16753002	T	G	ENST00000345264	ENSG00000148484	RSU1	TRUE	FALSE
chr10	16754869	A	C	ENST00000345264	ENSG00000148484	RSU1	TRUE	FALSE
chr10	16754869	A	G	ENST00000345264	ENSG00000148484	RSU1	TRUE	FALSE
chr10	16754869	A	T	ENST00000345264	ENSG00000148484	RSU1	TRUE	FALSE
chr10	16754870	C	A	ENST00000345264	ENSG00000148484	RSU1	TRUE	FALSE
chr10	16754870	C	G	ENST00000345264	ENSG00000148484	RSU1	TRUE	FALSE
chr10	16754870	C	T	ENST00000345264	ENSG00000148484	RSU1	TRUE	FALSE
chr10	16754875	G	C	ENST00000345264	ENSG00000148484	RSU1	TRUE	TRUE
chr10	16754875	G	T	ENST00000345264	ENSG00000148484	RSU1	TRUE	TRUE
chr10	16754889	C	A	ENST00000345264	ENSG00000148484	RSU1	TRUE	TRUE
chr10	16754904	C	A	ENST00000345264	ENSG00000148484	RSU1	TRUE	TRUE
chr10	16754909	A	T	ENST00000345264	ENSG00000148484	RSU1	TRUE	TRUE
chr10	16754917	G	C	ENST00000345264	ENSG00000148484	RSU1	TRUE	TRUE
chr10	16754917	G	T	ENST00000345264	ENSG00000148484	RSU1	TRUE	TRUE
chr10	16754924	A	T	ENST00000345264	ENSG00000148484	RSU1	TRUE	TRUE
chr10	16754937	C	A	ENST00000345264	ENSG00000148484	RSU1	TRUE	TRUE
chr10	16754964	G	A	ENST00000345264	ENSG00000148484	RSU1	TRUE	TRUE
chr10	16754969	A	T	ENST00000345264	ENSG00000148484	RSU1	TRUE	TRUE
chr10	16754990	C	A	ENST00000345264	ENSG00000148484	RSU1	TRUE	FALSE
chr10	16754990	C	G	ENST00000345264	ENSG00000148484	RSU1	TRUE	FALSE
chr10	16754990	C	T	ENST00000345264	ENSG00000148484	RSU1	TRUE	FALSE
chr10	16754991	T	A	ENST00000345264	ENSG00000148484	RSU1	TRUE	FALSE
chr10	16754991	T	C	ENST00000345264	ENSG00000148484	RSU1	TRUE	FALSE
chr10	16754991	T	G	ENST00000345264	ENSG00000148484	RSU1	TRUE	FALSE
chr10	16764388	A	C	ENST00000345264	ENSG00000148484	RSU1	TRUE	FALSE
chr10	16764388	A	G	ENST00000345264	ENSG00000148484	RSU1	TRUE	FALSE
chr10	16764388	A	T	ENST00000345264	ENSG00000148484	RSU1	TRUE	FALSE
chr10	16764389	C	A	ENST00000345264	ENSG00000148484	RSU1	TRUE	FALSE
chr10	16764389	C	G	ENST00000345264	ENSG00000148484	RSU1	TRUE	FALSE
chr10	16764389	C	T	ENST00000345264	ENSG00000148484	RSU1	TRUE	FALSE
chr10	16764406	T	A	ENST00000345264	ENSG00000148484	RSU1	TRUE	TRUE
chr10	16764412	T	A	ENST00000345264	ENSG00000148484	RSU1	TRUE	TRUE
chr10	16764415	G	A	ENST00000345264	ENSG00000148484	RSU1	TRUE	TRUE
chr10	16764430	G	A	ENST00000345264	ENSG00000148484	RSU1	TRUE	TRUE
chr10	16764442	C	A	ENST00000345264	ENSG00000148484	RSU1	TRUE	TRUE
chr10	16764445	C	A	ENST00000345264	ENSG00000148484	RSU1	TRUE	TRUE
chr10	16764451	G	A	ENST00000345264	ENSG00000148484	RSU1	TRUE	TRUE
chr10	16764475	C	A	ENST00000345264	ENSG00000148484	RSU1	TRUE	TRUE
chr10	16764477	A	T	ENST00000345264	ENSG00000148484	RSU1	TRUE	TRUE
chr10	16764484	T	A	ENST00000345264	ENSG00000148484	RSU1	TRUE	TRUE
chr10	16764490	C	A	ENST00000345264	ENSG00000148484	RSU1	TRUE	TRUE
chr10	16764511	C	A	ENST00000345264	ENSG00000148484	RSU1	TRUE	FALSE
chr10	16764511	C	G	ENST00000345264	ENSG00000148484	RSU1	TRUE	FALSE
chr10	16764511	C	T	ENST00000345264	ENSG00000148484	RSU1	TRUE	FALSE
chr10	16764512	T	A	ENST00000345264	ENSG00000148484	RSU1	TRUE	FALSE
chr10	16764512	T	C	ENST00000345264	ENSG00000148484	RSU1	TRUE	FALSE
chr10	16764512	T	G	ENST00000345264	ENSG00000148484	RSU1	TRUE	FALSE
chr10	16782032	A	C	ENST00000345264	ENSG00000148484	RSU1	TRUE	FALSE
chr10	16782032	A	G	ENST00000345264	ENSG00000148484	RSU1	TRUE	FALSE
chr10	16782032	A	T	ENST00000345264	ENSG00000148484	RSU1	TRUE	FALSE
chr10	16782033	C	A	ENST00000345264	ENSG00000148484	RSU1	TRUE	FALSE
chr10	16782033	C	G	ENST00000345264	ENSG00000148484	RSU1	TRUE	FALSE
chr10	16782033	C	T	ENST00000345264	ENSG00000148484	RSU1	TRUE	FALSE
chr10	16782043	T	A	ENST00000345264	ENSG00000148484	RSU1
chr10	16782064	G	A	ENST00000345264	ENSG00000148484	RSU1
chr10	16782078	A	C	ENST00000345264	ENSG00000148484	RSU1
chr10	16782078	A	T	ENST00000345264	ENSG00000148484	RSU1
chr10	16782085	C	A	ENST00000345264	ENSG00000148484	RSU1	TRUE	FALSE
chr10	16782085	C	G	ENST00000345264	ENSG00000148484	RSU1	TRUE	FALSE
chr10	16782085	C	T	ENST00000345264	ENSG00000148484	RSU1	TRUE	FALSE
chr10	16782086	T	A	ENST00000345264	ENSG00000148484	RSU1	TRUE	FALSE
chr10	16782086	T	C	ENST00000345264	ENSG00000148484	RSU1	TRUE	FALSE
chr10	16782086	T	G	ENST00000345264	ENSG00000148484	RSU1	TRUE	FALSE
chr10	16816971	A	C	ENST00000345264	ENSG00000148484	RSU1	TRUE	FALSE
chr10	16816971	A	G	ENST00000345264	ENSG00000148484	RSU1	TRUE	FALSE
chr10	16816971	A	T	ENST00000345264	ENSG00000148484	RSU1	TRUE	FALSE
chr10	16816972	C	A	ENST00000345264	ENSG00000148484	RSU1	TRUE	FALSE
chr10	16816972	C	G	ENST00000345264	ENSG00000148484	RSU1	TRUE	FALSE
chr10	16816972	C	T	ENST00000345264	ENSG00000148484	RSU1	TRUE	FALSE
chr10	16817027	C	A	ENST00000345264	ENSG00000148484	RSU1	TRUE	FALSE
chr10	16817033	G	A	ENST00000345264	ENSG00000148484	RSU1	FALSE	FALSE
chr10	16817039	T	A	ENST00000345264	ENSG00000148484	RSU1	FALSE	FALSE
chr10	16817042	C	A	ENST00000345264	ENSG00000148484	RSU1	FALSE	FALSE
chr10	16817051	C	A	ENST00000345264	ENSG00000148484	RSU1	FALSE	FALSE
chr10	16817054	C	A	ENST00000345264	ENSG00000148484	RSU1	FALSE	FALSE
chr10	16817059	A	T	ENST00000345264	ENSG00000148484	RSU1	FALSE	FALSE
chr10	16817063	T	A	ENST00000345264	ENSG00000148484	RSU1	FALSE	FALSE
chr10	16817066	T	A	ENST00000345264	ENSG00000148484	RSU1	FALSE	FALSE
chr10	16817075	T	A	ENST00000345264	ENSG00000148484	RSU1	FALSE	FALSE
chr10	16817085	C	A	ENST00000345264	ENSG00000148484	RSU1	TRUE	FALSE
chr10	16817085	C	G	ENST00000345264	ENSG00000148484	RSU1	TRUE	FALSE
chr10	16817085	C	T	ENST00000345264	ENSG00000148484	RSU1	TRUE	FALSE
chr10	16817086	T	A	ENST00000345264	ENSG00000148484	RSU1	TRUE	FALSE
chr10	16817086	T	C	ENST00000345264	ENSG00000148484	RSU1	TRUE	FALSE
chr10	16817086	T	G	ENST00000345264	ENSG00000148484	RSU1	TRUE	FALSE
chr10	16817313	A	C	ENST00000345264	ENSG00000148484	RSU1	TRUE	FALSE
chr10	16817313	A	G	ENST00000345264	ENSG00000148484	RSU1	TRUE	FALSE
chr10	16817313	A	T	ENST00000345264	ENSG00000148484	RSU1	TRUE	FALSE
chr10	16817314	C	A	ENST00000345264	ENSG00000148484	RSU1	TRUE	FALSE
chr10	16817314	C	G	ENST00000345264	ENSG00000148484	RSU1	TRUE	FALSE
chr10	16817314	C	T	ENST00000345264	ENSG00000148484	RSU1	TRUE	FALSE
chr10	16824984	C	T	ENST00000377833	ENSG00000107611	CUBN	FALSE	FALSE
chr10	16824985	C	T	ENST00000377833	ENSG00000107611	CUBN	FALSE	FALSE
chr10	16824991	A	C	ENST00000377833	ENSG00000107611	CUBN	FALSE	FALSE
chr10	16824991	A	T	ENST00000377833	ENSG00000107611	CUBN	FALSE	FALSE
chr10	16824995	G	A	ENST00000377833	ENSG00000107611	CUBN	FALSE	FALSE
chr10	16825017	A	C	ENST00000377833	ENSG00000107611	CUBN	FALSE	FALSE
chr10	16825017	A	T	ENST00000377833	ENSG00000107611	CUBN	FALSE	FALSE
chr10	16825034	T	A	ENST00000377833	ENSG00000107611	CUBN
chr10	16825046	G	A	ENST00000377833	ENSG00000107611	CUBN	FALSE	FALSE
chr10	16825051	G	C	ENST00000377833	ENSG00000107611	CUBN	FALSE	FALSE
chr10	16825051	G	T	ENST00000377833	ENSG00000107611	CUBN	FALSE	FALSE
chr10	16825083	C	A	ENST00000377833	ENSG00000107611	CUBN	TRUE	FALSE
chr10	16825083	C	G	ENST00000377833	ENSG00000107611	CUBN	TRUE	FALSE
chr10	16825083	C	T	ENST00000377833	ENSG00000107611	CUBN	TRUE	FALSE
chr10	16825084	T	A	ENST00000377833	ENSG00000107611	CUBN	TRUE	FALSE
chr10	16825084	T	C	ENST00000377833	ENSG00000107611	CUBN	TRUE	FALSE
chr10	16825084	T	G	ENST00000377833	ENSG00000107611	CUBN	TRUE	FALSE
chr10	16828803	A	C	ENST00000377833	ENSG00000107611	CUBN	TRUE	FALSE
chr10	16828803	A	G	ENST00000377833	ENSG00000107611	CUBN	TRUE	FALSE
chr10	16828803	A	T	ENST00000377833	ENSG00000107611	CUBN	TRUE	FALSE
chr10	16828804	C	A	ENST00000377833	ENSG00000107611	CUBN	TRUE	FALSE
chr10	16828804	C	G	ENST00000377833	ENSG00000107611	CUBN	TRUE	FALSE
chr10	16828804	C	T	ENST00000377833	ENSG00000107611	CUBN	TRUE	FALSE
chr10	16828810	C	A	ENST00000377833	ENSG00000107611	CUBN	FALSE	FALSE
chr10	16828811	G	T	ENST00000377833	ENSG00000107611	CUBN	FALSE	FALSE
chr10	16828814	G	C	ENST00000377833	ENSG00000107611	CUBN	FALSE	FALSE
chr10	16828814	G	T	ENST00000377833	ENSG00000107611	CUBN	FALSE	FALSE
chr10	16828822	C	A	ENST00000377833	ENSG00000107611	CUBN	FALSE	FALSE
chr10	16828853	A	C	ENST00000377833	ENSG00000107611	CUBN	FALSE	FALSE
chr10	16828853	A	T	ENST00000377833	ENSG00000107611	CUBN	FALSE	FALSE
chr10	16828865	A	C	ENST00000377833	ENSG00000107611	CUBN	TRUE	TRUE
chr10	16828865	A	T	ENST00000377833	ENSG00000107611	CUBN	TRUE	TRUE
chr10	16828873	G	A	ENST00000377833	ENSG00000107611	CUBN	TRUE	TRUE
chr10	16828877	A	T	ENST00000377833	ENSG00000107611	CUBN	TRUE	TRUE
chr10	16828885	C	A	ENST00000377833	ENSG00000107611	CUBN	TRUE	TRUE
chr10	16828907	G	C	ENST00000377833	ENSG00000107611	CUBN	TRUE	TRUE
chr10	16828907	G	T	ENST00000377833	ENSG00000107611	CUBN	TRUE	TRUE
chr10	16828933	C	A	ENST00000377833	ENSG00000107611	CUBN	TRUE	TRUE
chr10	16828952	C	T	ENST00000377833	ENSG00000107611	CUBN	TRUE	TRUE
chr10	16828953	C	T	ENST00000377833	ENSG00000107611	CUBN	TRUE	TRUE
chr10	16828957	C	A	ENST00000377833	ENSG00000107611	CUBN	TRUE	TRUE
chr10	16828958	G	T	ENST00000377833	ENSG00000107611	CUBN	TRUE	TRUE
chr10	16828961	G	C	ENST00000377833	ENSG00000107611	CUBN	TRUE	TRUE
chr10	16828961	G	T	ENST00000377833	ENSG00000107611	CUBN	TRUE	TRUE
chr10	16828976	G	C	ENST00000377833	ENSG00000107611	CUBN	TRUE	TRUE
chr10	16828976	G	T	ENST00000377833	ENSG00000107611	CUBN	TRUE	TRUE
chr10	16828988	A	C	ENST00000377833	ENSG00000107611	CUBN	TRUE	TRUE
chr10	16828988	A	T	ENST00000377833	ENSG00000107611	CUBN	TRUE	TRUE
chr10	16829007	G	C	ENST00000377833	ENSG00000107611	CUBN	TRUE	TRUE
chr10	16829007	G	T	ENST00000377833	ENSG00000107611	CUBN	TRUE	TRUE
chr10	16829014	T	A	ENST00000377833	ENSG00000107611	CUBN	TRUE	TRUE
chr10	16829020	C	A	ENST00000377833	ENSG00000107611	CUBN	TRUE	TRUE
chr10	16829021	A	C	ENST00000377833	ENSG00000107611	CUBN	TRUE	TRUE
chr10	16829021	A	T	ENST00000377833	ENSG00000107611	CUBN	TRUE	TRUE
chr10	16829032	C	A	ENST00000377833	ENSG00000107611	CUBN	TRUE	TRUE
chr10	16829036	A	T	ENST00000377833	ENSG00000107611	CUBN	TRUE	TRUE
chr10	16829041	C	A	ENST00000377833	ENSG00000107611	CUBN	TRUE	FALSE
chr10	16829041	C	G	ENST00000377833	ENSG00000107611	CUBN	TRUE	FALSE
chr10	16829041	C	T	ENST00000377833	ENSG00000107611	CUBN	TRUE	FALSE
chr10	16829042	T	A	ENST00000377833	ENSG00000107611	CUBN	TRUE	FALSE
chr10	16829042	T	C	ENST00000377833	ENSG00000107611	CUBN	TRUE	FALSE
chr10	16829042	T	G	ENST00000377833	ENSG00000107611	CUBN	TRUE	FALSE
chr10	16831250	A	C	ENST00000377833	ENSG00000107611	CUBN	TRUE	FALSE
chr10	16831250	A	G	ENST00000377833	ENSG00000107611	CUBN	TRUE	FALSE
chr10	16831250	A	T	ENST00000377833	ENSG00000107611	CUBN	TRUE	FALSE
chr10	16831251	C	A	ENST00000377833	ENSG00000107611	CUBN	TRUE	FALSE
chr10	16831251	C	G	ENST00000377833	ENSG00000107611	CUBN	TRUE	FALSE
chr10	16831251	C	T	ENST00000377833	ENSG00000107611	CUBN	TRUE	FALSE
chr10	16831252	C	A	ENST00000377833	ENSG00000107611	CUBN	TRUE	TRUE
chr10	16831260	G	C	ENST00000377833	ENSG00000107611	CUBN	TRUE	TRUE
chr10	16831260	G	T	ENST00000377833	ENSG00000107611	CUBN	TRUE	TRUE
chr10	16831263	G	C	ENST00000377833	ENSG00000107611	CUBN	TRUE	TRUE
chr10	16831263	G	T	ENST00000377833	ENSG00000107611	CUBN	TRUE	TRUE
chr10	16831268	C	T	ENST00000377833	ENSG00000107611	CUBN	TRUE	TRUE
chr10	16831269	C	T	ENST00000377833	ENSG00000107611	CUBN	TRUE	TRUE
chr10	16831279	C	A	ENST00000377833	ENSG00000107611	CUBN	TRUE	TRUE
chr10	16831280	A	C	ENST00000377833	ENSG00000107611	CUBN	TRUE	TRUE
chr10	16831280	A	T	ENST00000377833	ENSG00000107611	CUBN	TRUE	TRUE
chr10	16831285	C	A	ENST00000377833	ENSG00000107611	CUBN	TRUE	TRUE
chr10	16831312	T	A	ENST00000377833	ENSG00000107611	CUBN	TRUE	TRUE
chr10	16831318	G	A	ENST00000377833	ENSG00000107611	CUBN	TRUE	TRUE
chr10	16831322	G	C	ENST00000377833	ENSG00000107611	CUBN	TRUE	TRUE
chr10	16831322	G	T	ENST00000377833	ENSG00000107611	CUBN	TRUE	TRUE
chr10	16831330	C	A	ENST00000377833	ENSG00000107611	CUBN	TRUE	TRUE
chr10	16831339	G	A	ENST00000377833	ENSG00000107611	CUBN	TRUE	TRUE
chr10	16831369	C	A	ENST00000377833	ENSG00000107611	CUBN	TRUE	TRUE
chr10	16831370	A	T	ENST00000377833	ENSG00000107611	CUBN	TRUE	TRUE
chr10	16831373	G	C	ENST00000377833	ENSG00000107611	CUBN	TRUE	TRUE
chr10	16831373	G	T	ENST00000377833	ENSG00000107611	CUBN	TRUE	TRUE
chr10	16831378	T	A	ENST00000377833	ENSG00000107611	CUBN	TRUE	TRUE
chr10	16831386	A	C	ENST00000377833	ENSG00000107611	CUBN	TRUE	TRUE
chr10	16831386	A	T	ENST00000377833	ENSG00000107611	CUBN	TRUE	TRUE
chr10	16831392	G	C	ENST00000377833	ENSG00000107611	CUBN	TRUE	TRUE
chr10	16831392	G	T	ENST00000377833	ENSG00000107611	CUBN	TRUE	TRUE
chr10	16831408	C	A	ENST00000377833	ENSG00000107611	CUBN	TRUE	TRUE
chr10	16831414	T	A	ENST00000377833	ENSG00000107611	CUBN	TRUE	TRUE
chr10	16831418	C	A	ENST00000377833	ENSG00000107611	CUBN	TRUE	FALSE
chr10	16831418	C	G	ENST00000377833	ENSG00000107611	CUBN	TRUE	FALSE
chr10	16831418	C	T	ENST00000377833	ENSG00000107611	CUBN	TRUE	FALSE
chr10	16831419	T	A	ENST00000377833	ENSG00000107611	CUBN	TRUE	FALSE
chr10	16831419	T	C	ENST00000377833	ENSG00000107611	CUBN	TRUE	FALSE
chr10	16831419	T	G	ENST00000377833	ENSG00000107611	CUBN	TRUE	FALSE
chr10	16835012	A	C	ENST00000377833	ENSG00000107611	CUBN	FALSE	FALSE
chr10	16835012	A	G	ENST00000377833	ENSG00000107611	CUBN	FALSE	FALSE
chr10	16835012	A	T	ENST00000377833	ENSG00000107611	CUBN	FALSE	FALSE
chr10	16835013	C	A	ENST00000377833	ENSG00000107611	CUBN	FALSE	FALSE
chr10	16835013	C	G	ENST00000377833	ENSG00000107611	CUBN	FALSE	FALSE
chr10	16835013	C	T	ENST00000377833	ENSG00000107611	CUBN	FALSE	FALSE
chr10	16835016	C	A	ENST00000377833	ENSG00000107611	CUBN	TRUE	TRUE
chr10	16835018	A	T	ENST00000377833	ENSG00000107611	CUBN	TRUE	TRUE
chr10	16835031	T	A	ENST00000377833	ENSG00000107611	CUBN	TRUE	TRUE
chr10	16835032	G	T	ENST00000377833	ENSG00000107611	CUBN	TRUE	TRUE
chr10	16835037	C	A	ENST00000377833	ENSG00000107611	CUBN	TRUE	TRUE
chr10	16835042	G	C	ENST00000377833	ENSG00000107611	CUBN	TRUE	TRUE
chr10	16835042	G	T	ENST00000377833	ENSG00000107611	CUBN	TRUE	TRUE
chr10	16835049	C	A	ENST00000377833	ENSG00000107611	CUBN	TRUE	TRUE
chr10	16835060	G	C	ENST00000377833	ENSG00000107611	CUBN	TRUE	TRUE
chr10	16835060	G	T	ENST00000377833	ENSG00000107611	CUBN	TRUE	TRUE
chr10	16835091	G	A	ENST00000377833	ENSG00000107611	CUBN	TRUE	TRUE
chr10	16835113	G	T	ENST00000377833	ENSG00000107611	CUBN	TRUE	TRUE
chr10	16835121	T	A	ENST00000377833	ENSG00000107611	CUBN	TRUE	TRUE
chr10	16835131	G	C	ENST00000377833	ENSG00000107611	CUBN	TRUE	TRUE
chr10	16835131	G	T	ENST00000377833	ENSG00000107611	CUBN	TRUE	TRUE
chr10	16835143	C	T	ENST00000377833	ENSG00000107611	CUBN	TRUE	TRUE
chr10	16835144	C	T	ENST00000377833	ENSG00000107611	CUBN	TRUE	TRUE
chr10	16835148	C	A	ENST00000377833	ENSG00000107611	CUBN	TRUE	TRUE
chr10	16835157	T	A	ENST00000377833	ENSG00000107611	CUBN	TRUE	TRUE
chr10	16835175	T	A	ENST00000377833	ENSG00000107611	CUBN	TRUE	TRUE
chr10	16835179	A	C	ENST00000377833	ENSG00000107611	CUBN	TRUE	TRUE
chr10	16835179	A	T	ENST00000377833	ENSG00000107611	CUBN	TRUE	TRUE
chr10	16835187	T	A	ENST00000377833	ENSG00000107611	CUBN	TRUE	TRUE
chr10	16835191	G	T	ENST00000377833	ENSG00000107611	CUBN	TRUE	TRUE
chr10	16835196	C	A	ENST00000377833	ENSG00000107611	CUBN	TRUE	FALSE
chr10	16835196	C	G	ENST00000377833	ENSG00000107611	CUBN	TRUE	FALSE
chr10	16835196	C	T	ENST00000377833	ENSG00000107611	CUBN	TRUE	FALSE
chr10	16835197	T	A	ENST00000377833	ENSG00000107611	CUBN	TRUE	FALSE
chr10	16835197	T	C	ENST00000377833	ENSG00000107611	CUBN	TRUE	FALSE
chr10	16835197	T	G	ENST00000377833	ENSG00000107611	CUBN	TRUE	FALSE
chr10	16836233	A	C	ENST00000377833	ENSG00000107611	CUBN	TRUE	FALSE
chr10	16836233	A	G	ENST00000377833	ENSG00000107611	CUBN	TRUE	FALSE
chr10	16836233	A	T	ENST00000377833	ENSG00000107611	CUBN	TRUE	FALSE
chr10	16836234	C	A	ENST00000377833	ENSG00000107611	CUBN	TRUE	FALSE
chr10	16836234	C	G	ENST00000377833	ENSG00000107611	CUBN	TRUE	FALSE
chr10	16836234	C	T	ENST00000377833	ENSG00000107611	CUBN	TRUE	FALSE
chr10	16836244	G	A	ENST00000377833	ENSG00000107611	CUBN	TRUE	TRUE
chr10	16836245	A	C	ENST00000377833	ENSG00000107611	CUBN	TRUE	TRUE
chr10	16836245	A	T	ENST00000377833	ENSG00000107611	CUBN	TRUE	TRUE
chr10	16836262	T	A	ENST00000377833	ENSG00000107611	CUBN	TRUE	TRUE
chr10	16836271	T	A	ENST00000377833	ENSG00000107611	CUBN	TRUE	TRUE
chr10	16836283	C	A	ENST00000377833	ENSG00000107611	CUBN	TRUE	TRUE
chr10	16836289	T	A	ENST00000377833	ENSG00000107611	CUBN	TRUE	TRUE
chr10	16836320	A	C	ENST00000377833	ENSG00000107611	CUBN	TRUE	TRUE
chr10	16836320	A	T	ENST00000377833	ENSG00000107611	CUBN	TRUE	TRUE
chr10	16836339	G	T	ENST00000377833	ENSG00000107611	CUBN	TRUE	TRUE
chr10	16836349	T	A	ENST00000377833	ENSG00000107611	CUBN	TRUE	TRUE
chr10	16836353	A	T	ENST00000377833	ENSG00000107611	CUBN	TRUE	TRUE
chr10	16836361	G	A	ENST00000377833	ENSG00000107611	CUBN	TRUE	TRUE
chr10	16836367	T	A	ENST00000377833	ENSG00000107611	CUBN	TRUE	TRUE
chr10	16836369	G	C	ENST00000377833	ENSG00000107611	CUBN	TRUE	TRUE
chr10	16836369	G	T	ENST00000377833	ENSG00000107611	CUBN	TRUE	TRUE
chr10	16836376	C	A	ENST00000377833	ENSG00000107611	CUBN	TRUE	TRUE
chr10	16836383	C	A	ENST00000377833	ENSG00000107611	CUBN	TRUE	FALSE
chr10	16836383	C	G	ENST00000377833	ENSG00000107611	CUBN	TRUE	FALSE
chr10	16836383	C	T	ENST00000377833	ENSG00000107611	CUBN	TRUE	FALSE
chr10	16836384	T	A	ENST00000377833	ENSG00000107611	CUBN	TRUE	FALSE
chr10	16836384	T	C	ENST00000377833	ENSG00000107611	CUBN	TRUE	FALSE
chr10	16836384	T	G	ENST00000377833	ENSG00000107611	CUBN	TRUE	FALSE
chr10	16840328	A	C	ENST00000377833	ENSG00000107611	CUBN	TRUE	FALSE
chr10	16840328	A	G	ENST00000377833	ENSG00000107611	CUBN	TRUE	FALSE
chr10	16840328	A	T	ENST00000377833	ENSG00000107611	CUBN	TRUE	FALSE
chr10	16840329	C	A	ENST00000377833	ENSG00000107611	CUBN	TRUE	FALSE
chr10	16840329	C	G	ENST00000377833	ENSG00000107611	CUBN	TRUE	FALSE
chr10	16840329	C	T	ENST00000377833	ENSG00000107611	CUBN	TRUE	FALSE
chr10	16840332	G	A	ENST00000377833	ENSG00000107611	CUBN	TRUE	TRUE
chr10	16840337	G	C	ENST00000377833	ENSG00000107611	CUBN	TRUE	TRUE
chr10	16840337	G	T	ENST00000377833	ENSG00000107611	CUBN	TRUE	TRUE
chr10	16840344	G	A	ENST00000377833	ENSG00000107611	CUBN	TRUE	TRUE
chr10	16840350	G	A	ENST00000377833	ENSG00000107611	CUBN	TRUE	TRUE
chr10	16840352	A	C	ENST00000377833	ENSG00000107611	CUBN	TRUE	TRUE
chr10	16840352	A	T	ENST00000377833	ENSG00000107611	CUBN	TRUE	TRUE
chr10	16840354	G	C	ENST00000377833	ENSG00000107611	CUBN	TRUE	TRUE
chr10	16840354	G	T	ENST00000377833	ENSG00000107611	CUBN	TRUE	TRUE
chr10	16840362	G	A	ENST00000377833	ENSG00000107611	CUBN	TRUE	TRUE
chr10	16840366	G	T	ENST00000377833	ENSG00000107611	CUBN	TRUE	TRUE
chr10	16840374	G	A	ENST00000377833	ENSG00000107611	CUBN	TRUE	TRUE
chr10	16840376	G	T	ENST00000377833	ENSG00000107611	CUBN	TRUE	TRUE
chr10	16840386	G	A	ENST00000377833	ENSG00000107611	CUBN	TRUE	TRUE
chr10	16840388	A	C	ENST00000377833	ENSG00000107611	CUBN	TRUE	TRUE
chr10	16840388	A	T	ENST00000377833	ENSG00000107611	CUBN	TRUE	TRUE
chr10	16840393	C	T	ENST00000377833	ENSG00000107611	CUBN	TRUE	TRUE
chr10	16840394	C	T	ENST00000377833	ENSG00000107611	CUBN	TRUE	TRUE
chr10	16840407	T	A	ENST00000377833	ENSG00000107611	CUBN	TRUE	TRUE
chr10	16840413	G	A	ENST00000377833	ENSG00000107611	CUBN	TRUE	TRUE
chr10	16840416	G	A	ENST00000377833	ENSG00000107611	CUBN	TRUE	TRUE
chr10	16840438	C	T	ENST00000377833	ENSG00000107611	CUBN	TRUE	TRUE
chr10	16840439	C	T	ENST00000377833	ENSG00000107611	CUBN	TRUE	TRUE
chr10	16840444	A	T	ENST00000377833	ENSG00000107611	CUBN	TRUE	TRUE
chr10	16840472	G	C	ENST00000377833	ENSG00000107611	CUBN	TRUE	TRUE
chr10	16840472	G	T	ENST00000377833	ENSG00000107611	CUBN	TRUE	TRUE
chr10	16840475	G	C	ENST00000377833	ENSG00000107611	CUBN	TRUE	TRUE
chr10	16840475	G	T	ENST00000377833	ENSG00000107611	CUBN	TRUE	TRUE
chr10	16840484	G	C	ENST00000377833	ENSG00000107611	CUBN	TRUE	TRUE
chr10	16840484	G	T	ENST00000377833	ENSG00000107611	CUBN	TRUE	TRUE
chr10	16840487	G	C	ENST00000377833	ENSG00000107611	CUBN	TRUE	TRUE
chr10	16840487	G	T	ENST00000377833	ENSG00000107611	CUBN	TRUE	TRUE
chr10	16840497	G	A	ENST00000377833	ENSG00000107611	CUBN	TRUE	TRUE
chr10	16840504	C	T	ENST00000377833	ENSG00000107611	CUBN	TRUE	TRUE
chr10	16840505	C	T	ENST00000377833	ENSG00000107611	CUBN	TRUE	TRUE
chr10	16840516	G	C	ENST00000377833	ENSG00000107611	CUBN	TRUE	TRUE
chr10	16840516	G	T	ENST00000377833	ENSG00000107611	CUBN	TRUE	TRUE
chr10	16840524	C	A	ENST00000377833	ENSG00000107611	CUBN	TRUE	TRUE
chr10	16840528	A	T	ENST00000377833	ENSG00000107611	CUBN	TRUE	TRUE
chr10	16840536	C	A	ENST00000377833	ENSG00000107611	CUBN	TRUE	FALSE
chr10	16840536	C	G	ENST00000377833	ENSG00000107611	CUBN	TRUE	FALSE
chr10	16840536	C	T	ENST00000377833	ENSG00000107611	CUBN	TRUE	FALSE
chr10	16840537	T	A	ENST00000377833	ENSG00000107611	CUBN	TRUE	FALSE
chr10	16840537	T	C	ENST00000377833	ENSG00000107611	CUBN	TRUE	FALSE
chr10	16840537	T	G	ENST00000377833	ENSG00000107611	CUBN	TRUE	FALSE
chr10	16840883	A	C	ENST00000377833	ENSG00000107611	CUBN	TRUE	FALSE
chr10	16840883	A	G	ENST00000377833	ENSG00000107611	CUBN	TRUE	FALSE
chr10	16840883	A	T	ENST00000377833	ENSG00000107611	CUBN	TRUE	FALSE
chr10	16840884	C	A	ENST00000377833	ENSG00000107611	CUBN	TRUE	FALSE
chr10	16840884	C	G	ENST00000377833	ENSG00000107611	CUBN	TRUE	FALSE
chr10	16840884	C	T	ENST00000377833	ENSG00000107611	CUBN	TRUE	FALSE
chr10	16840898	G	C	ENST00000377833	ENSG00000107611	CUBN
chr10	16840898	G	T	ENST00000377833	ENSG00000107611	CUBN
chr10	16840915	C	A	ENST00000377833	ENSG00000107611	CUBN	TRUE	TRUE
chr10	16840918	C	A	ENST00000377833	ENSG00000107611	CUBN	TRUE	TRUE
chr10	16840924	C	A	ENST00000377833	ENSG00000107611	CUBN	TRUE	TRUE
chr10	16840926	A	C	ENST00000377833	ENSG00000107611	CUBN	TRUE	TRUE
chr10	16840926	A	T	ENST00000377833	ENSG00000107611	CUBN	TRUE	TRUE
chr10	16840932	A	C	ENST00000377833	ENSG00000107611	CUBN	TRUE	TRUE
chr10	16840932	A	T	ENST00000377833	ENSG00000107611	CUBN	TRUE	TRUE
chr10	16840948	G	A	ENST00000377833	ENSG00000107611	CUBN	TRUE	TRUE
chr10	16841000	A	T	ENST00000377833	ENSG00000107611	CUBN	TRUE	TRUE
chr10	16841011	C	A	ENST00000377833	ENSG00000107611	CUBN	TRUE	TRUE
chr10	16841016	A	T	ENST00000377833	ENSG00000107611	CUBN	TRUE	TRUE
chr10	16841029	C	A	ENST00000377833	ENSG00000107611	CUBN	TRUE	TRUE
chr10	16841042	A	C	ENST00000377833	ENSG00000107611	CUBN	TRUE	TRUE
chr10	16841042	A	T	ENST00000377833	ENSG00000107611	CUBN	TRUE	TRUE
chr10	16841046	A	C	ENST00000377833	ENSG00000107611	CUBN	TRUE	TRUE
chr10	16841046	A	T	ENST00000377833	ENSG00000107611	CUBN	TRUE	TRUE
chr10	16841048	C	A	ENST00000377833	ENSG00000107611	CUBN	TRUE	FALSE
chr10	16841048	C	G	ENST00000377833	ENSG00000107611	CUBN	TRUE	FALSE
chr10	16841048	C	T	ENST00000377833	ENSG00000107611	CUBN	TRUE	FALSE
chr10	16841049	T	A	ENST00000377833	ENSG00000107611	CUBN	TRUE	FALSE
chr10	16841049	T	C	ENST00000377833	ENSG00000107611	CUBN	TRUE	FALSE
chr10	16841049	T	G	ENST00000377833	ENSG00000107611	CUBN	TRUE	FALSE
chr10	16851233	A	C	ENST00000377833	ENSG00000107611	CUBN	TRUE	FALSE
chr10	16851233	A	G	ENST00000377833	ENSG00000107611	CUBN	TRUE	FALSE
chr10	16851233	A	T	ENST00000377833	ENSG00000107611	CUBN	TRUE	FALSE
chr10	16851234	C	A	ENST00000377833	ENSG00000107611	CUBN	TRUE	FALSE
chr10	16851234	C	G	ENST00000377833	ENSG00000107611	CUBN	TRUE	FALSE
chr10	16851234	C	T	ENST00000377833	ENSG00000107611	CUBN	TRUE	FALSE
chr10	16851237	T	A	ENST00000377833	ENSG00000107611	CUBN	TRUE	TRUE
chr10	16851241	A	C	ENST00000377833	ENSG00000107611	CUBN	TRUE	TRUE
chr10	16851241	A	T	ENST00000377833	ENSG00000107611	CUBN	TRUE	TRUE
chr10	16851247	A	C	ENST00000377833	ENSG00000107611	CUBN	TRUE	TRUE
chr10	16851247	A	T	ENST00000377833	ENSG00000107611	CUBN	TRUE	TRUE
chr10	16851253	G	T	ENST00000377833	ENSG00000107611	CUBN	TRUE	TRUE
chr10	16851258	T	A	ENST00000377833	ENSG00000107611	CUBN	TRUE	TRUE
chr10	16851261	G	A	ENST00000377833	ENSG00000107611	CUBN	TRUE	TRUE
chr10	16851279	C	A	ENST00000377833	ENSG00000107611	CUBN	TRUE	TRUE
chr10	16851315	T	A	ENST00000377833	ENSG00000107611	CUBN	TRUE	TRUE
chr10	16851337	C	T	ENST00000377833	ENSG00000107611	CUBN	TRUE	TRUE
chr10	16851338	C	T	ENST00000377833	ENSG00000107611	CUBN	TRUE	TRUE
chr10	16851343	A	T	ENST00000377833	ENSG00000107611	CUBN	TRUE	TRUE
chr10	16851350	A	C	ENST00000377833	ENSG00000107611	CUBN	TRUE	TRUE
chr10	16851350	A	T	ENST00000377833	ENSG00000107611	CUBN	TRUE	TRUE
chr10	16851357	T	A	ENST00000377833	ENSG00000107611	CUBN	TRUE	TRUE
chr10	16851361	A	C	ENST00000377833	ENSG00000107611	CUBN	TRUE	TRUE
chr10	16851361	A	T	ENST00000377833	ENSG00000107611	CUBN	TRUE	TRUE
chr10	16851369	C	A	ENST00000377833	ENSG00000107611	CUBN	TRUE	TRUE
chr10	16851374	G	T	ENST00000377833	ENSG00000107611	CUBN	TRUE	TRUE
chr10	16851407	G	T	ENST00000377833	ENSG00000107611	CUBN	TRUE	TRUE
chr10	16851418	A	C	ENST00000377833	ENSG00000107611	CUBN	TRUE	TRUE
chr10	16851418	A	T	ENST00000377833	ENSG00000107611	CUBN	TRUE	TRUE
chr10	16851427	A	T	ENST00000377833	ENSG00000107611	CUBN	TRUE	TRUE
chr10	16851432	C	A	ENST00000377833	ENSG00000107611	CUBN	TRUE	TRUE
chr10	16851435	G	A	ENST00000377833	ENSG00000107611	CUBN	TRUE	TRUE
chr10	16851438	G	A	ENST00000377833	ENSG00000107611	CUBN	TRUE	TRUE
chr10	16851444	C	A	ENST00000377833	ENSG00000107611	CUBN	TRUE	FALSE
chr10	16851444	C	G	ENST00000377833	ENSG00000107611	CUBN	TRUE	FALSE
chr10	16851444	C	T	ENST00000377833	ENSG00000107611	CUBN	TRUE	FALSE
chr10	16851445	T	A	ENST00000377833	ENSG00000107611	CUBN	TRUE	FALSE
chr10	16851445	T	C	ENST00000377833	ENSG00000107611	CUBN	TRUE	FALSE
chr10	16851445	T	G	ENST00000377833	ENSG00000107611	CUBN	TRUE	FALSE
chr10	16869634	A	C	ENST00000377833	ENSG00000107611	CUBN	TRUE	FALSE
chr10	16869634	A	G	ENST00000377833	ENSG00000107611	CUBN	TRUE	FALSE
chr10	16869634	A	T	ENST00000377833	ENSG00000107611	CUBN	TRUE	FALSE
chr10	16869635	C	A	ENST00000377833	ENSG00000107611	CUBN	TRUE	FALSE
chr10	16869635	C	G	ENST00000377833	ENSG00000107611	CUBN	TRUE	FALSE
chr10	16869635	C	T	ENST00000377833	ENSG00000107611	CUBN	TRUE	FALSE
chr10	16869638	A	T	ENST00000377833	ENSG00000107611	CUBN	TRUE	TRUE
chr10	16869645	G	A	ENST00000377833	ENSG00000107611	CUBN	TRUE	TRUE
chr10	16869660	T	A	ENST00000377833	ENSG00000107611	CUBN	TRUE	TRUE
chr10	16869661	C	T	ENST00000377833	ENSG00000107611	CUBN	TRUE	TRUE
chr10	16869662	C	T	ENST00000377833	ENSG00000107611	CUBN	TRUE	TRUE
chr10	16869669	T	A	ENST00000377833	ENSG00000107611	CUBN	TRUE	TRUE
chr10	16869678	G	A	ENST00000377833	ENSG00000107611	CUBN	TRUE	TRUE
chr10	16869683	G	C	ENST00000377833	ENSG00000107611	CUBN	TRUE	TRUE
chr10	16869683	G	T	ENST00000377833	ENSG00000107611	CUBN	TRUE	TRUE
chr10	16869693	T	A	ENST00000377833	ENSG00000107611	CUBN	TRUE	TRUE
chr10	16869726	T	A	ENST00000377833	ENSG00000107611	CUBN	TRUE	TRUE
chr10	16869744	T	A	ENST00000377833	ENSG00000107611	CUBN	TRUE	TRUE
chr10	16869751	G	T	ENST00000377833	ENSG00000107611	CUBN	TRUE	TRUE
chr10	16869759	T	A	ENST00000377833	ENSG00000107611	CUBN	TRUE	TRUE
chr10	16869793	G	C	ENST00000377833	ENSG00000107611	CUBN	TRUE	TRUE
chr10	16869793	G	T	ENST00000377833	ENSG00000107611	CUBN	TRUE	TRUE
chr10	16869805	G	C	ENST00000377833	ENSG00000107611	CUBN	TRUE	TRUE
chr10	16869805	G	T	ENST00000377833	ENSG00000107611	CUBN	TRUE	TRUE
chr10	16869817	G	T	ENST00000377833	ENSG00000107611	CUBN	TRUE	TRUE
chr10	16869854	C	A	ENST00000377833	ENSG00000107611	CUBN	TRUE	FALSE
chr10	16869854	C	G	ENST00000377833	ENSG00000107611	CUBN	TRUE	FALSE
chr10	16869854	C	T	ENST00000377833	ENSG00000107611	CUBN	TRUE	FALSE
chr10	16869855	T	A	ENST00000377833	ENSG00000107611	CUBN	TRUE	FALSE
chr10	16869855	T	C	ENST00000377833	ENSG00000107611	CUBN	TRUE	FALSE
chr10	16869855	T	G	ENST00000377833	ENSG00000107611	CUBN	TRUE	FALSE
chr10	16874372	A	C	ENST00000377833	ENSG00000107611	CUBN	TRUE	FALSE
chr10	16874372	A	G	ENST00000377833	ENSG00000107611	CUBN	TRUE	FALSE
chr10	16874372	A	T	ENST00000377833	ENSG00000107611	CUBN	TRUE	FALSE
chr10	16874373	C	A	ENST00000377833	ENSG00000107611	CUBN	TRUE	FALSE
chr10	16874373	C	G	ENST00000377833	ENSG00000107611	CUBN	TRUE	FALSE
chr10	16874373	C	T	ENST00000377833	ENSG00000107611	CUBN	TRUE	FALSE
chr10	16874375	T	A	ENST00000377833	ENSG00000107611	CUBN	TRUE	TRUE
chr10	16874381	C	A	ENST00000377833	ENSG00000107611	CUBN	TRUE	TRUE
chr10	16874390	T	A	ENST00000377833	ENSG00000107611	CUBN	TRUE	TRUE
chr10	16874412	A	C	ENST00000377833	ENSG00000107611	CUBN	TRUE	TRUE
chr10	16874412	A	T	ENST00000377833	ENSG00000107611	CUBN	TRUE	TRUE
chr10	16874418	A	T	ENST00000377833	ENSG00000107611	CUBN	TRUE	TRUE
chr10	16874436	G	C	ENST00000377833	ENSG00000107611	CUBN	TRUE	TRUE
chr10	16874436	G	T	ENST00000377833	ENSG00000107611	CUBN	TRUE	TRUE
chr10	16874445	G	C	ENST00000377833	ENSG00000107611	CUBN	TRUE	TRUE
chr10	16874445	G	T	ENST00000377833	ENSG00000107611	CUBN	TRUE	TRUE
chr10	16874449	G	C	ENST00000377833	ENSG00000107611	CUBN	TRUE	TRUE
chr10	16874449	G	T	ENST00000377833	ENSG00000107611	CUBN	TRUE	TRUE
chr10	16874451	A	C	ENST00000377833	ENSG00000107611	CUBN	TRUE	TRUE
chr10	16874451	A	T	ENST00000377833	ENSG00000107611	CUBN	TRUE	TRUE
chr10	16874474	C	A	ENST00000377833	ENSG00000107611	CUBN	TRUE	TRUE
chr10	16874499	A	T	ENST00000377833	ENSG00000107611	CUBN	TRUE	TRUE
chr10	16874504	C	A	ENST00000377833	ENSG00000107611	CUBN	TRUE	FALSE
chr10	16874504	C	G	ENST00000377833	ENSG00000107611	CUBN	TRUE	FALSE
chr10	16874504	C	T	ENST00000377833	ENSG00000107611	CUBN	TRUE	FALSE
chr10	16874505	T	A	ENST00000377833	ENSG00000107611	CUBN	TRUE	FALSE
chr10	16874505	T	C	ENST00000377833	ENSG00000107611	CUBN	TRUE	FALSE
chr10	16874505	T	G	ENST00000377833	ENSG00000107611	CUBN	TRUE	FALSE
chr10	16876895	A	C	ENST00000377833	ENSG00000107611	CUBN	TRUE	FALSE
chr10	16876895	A	G	ENST00000377833	ENSG00000107611	CUBN	TRUE	FALSE
chr10	16876895	A	T	ENST00000377833	ENSG00000107611	CUBN	TRUE	FALSE
chr10	16876896	C	A	ENST00000377833	ENSG00000107611	CUBN	TRUE	FALSE
chr10	16876896	C	G	ENST00000377833	ENSG00000107611	CUBN	TRUE	FALSE
chr10	16876896	C	T	ENST00000377833	ENSG00000107611	CUBN	TRUE	FALSE
chr10	16876907	A	C	ENST00000377833	ENSG00000107611	CUBN	TRUE	TRUE
chr10	16876907	A	T	ENST00000377833	ENSG00000107611	CUBN	TRUE	TRUE
chr10	16876918	T	A	ENST00000377833	ENSG00000107611	CUBN	TRUE	TRUE
chr10	16876924	C	A	ENST00000377833	ENSG00000107611	CUBN	TRUE	TRUE
chr10	16876939	G	A	ENST00000377833	ENSG00000107611	CUBN	TRUE	TRUE
chr10	16876942	C	A	ENST00000377833	ENSG00000107611	CUBN	TRUE	TRUE
chr10	16876949	G	C	ENST00000377833	ENSG00000107611	CUBN	TRUE	TRUE
chr10	16876949	G	T	ENST00000377833	ENSG00000107611	CUBN	TRUE	TRUE
chr10	16876999	C	A	ENST00000377833	ENSG00000107611	CUBN	TRUE	TRUE
chr10	16877006	A	T	ENST00000377833	ENSG00000107611	CUBN	TRUE	TRUE
chr10	16877039	G	C	ENST00000377833	ENSG00000107611	CUBN	TRUE	TRUE
chr10	16877039	G	T	ENST00000377833	ENSG00000107611	CUBN	TRUE	TRUE
chr10	16877047	T	A	ENST00000377833	ENSG00000107611	CUBN	TRUE	TRUE
chr10	16877072	A	T	ENST00000377833	ENSG00000107611	CUBN	TRUE	TRUE
chr10	16877080	C	A	ENST00000377833	ENSG00000107611	CUBN	TRUE	TRUE
chr10	16877098	C	A	ENST00000377833	ENSG00000107611	CUBN	TRUE	FALSE
chr10	16877098	C	G	ENST00000377833	ENSG00000107611	CUBN	TRUE	FALSE
chr10	16877098	C	T	ENST00000377833	ENSG00000107611	CUBN	TRUE	FALSE
chr10	16877099	T	A	ENST00000377833	ENSG00000107611	CUBN	TRUE	FALSE
chr10	16877099	T	C	ENST00000377833	ENSG00000107611	CUBN	TRUE	FALSE
chr10	16877099	T	G	ENST00000377833	ENSG00000107611	CUBN	TRUE	FALSE
chr10	16888415	A	C	ENST00000377833	ENSG00000107611	CUBN	TRUE	FALSE
chr10	16888415	A	G	ENST00000377833	ENSG00000107611	CUBN	FALSE	FALSE
chr10	16888415	A	T	ENST00000377833	ENSG00000107611	CUBN	TRUE	FALSE
chr10	16888416	C	A	ENST00000377833	ENSG00000107611	CUBN	TRUE	FALSE
chr10	16888416	C	G	ENST00000377833	ENSG00000107611	CUBN	TRUE	FALSE
chr10	16888416	C	T	ENST00000377833	ENSG00000107611	CUBN	TRUE	FALSE
chr10	16888420	C	A	ENST00000377833	ENSG00000107611	CUBN	TRUE	TRUE
chr10	16888422	A	C	ENST00000377833	ENSG00000107611	CUBN	TRUE	TRUE
chr10	16888422	A	T	ENST00000377833	ENSG00000107611	CUBN	TRUE	TRUE
chr10	16888443	A	T	ENST00000377833	ENSG00000107611	CUBN	TRUE	TRUE
chr10	16888455	G	C	ENST00000377833	ENSG00000107611	CUBN	TRUE	TRUE
chr10	16888455	G	T	ENST00000377833	ENSG00000107611	CUBN	TRUE	TRUE
chr10	16888471	C	A	ENST00000377833	ENSG00000107611	CUBN	TRUE	TRUE
chr10	16888478	A	C	ENST00000377833	ENSG00000107611	CUBN	TRUE	TRUE
chr10	16888478	A	T	ENST00000377833	ENSG00000107611	CUBN	TRUE	TRUE
chr10	16888484	G	T	ENST00000377833	ENSG00000107611	CUBN	TRUE	TRUE
chr10	16888502	A	C	ENST00000377833	ENSG00000107611	CUBN	TRUE	TRUE
chr10	16888502	A	T	ENST00000377833	ENSG00000107611	CUBN	TRUE	TRUE
chr10	16888507	G	A	ENST00000377833	ENSG00000107611	CUBN	TRUE	TRUE
chr10	16888510	T	A	ENST00000377833	ENSG00000107611	CUBN	TRUE	TRUE
chr10	16888514	G	C	ENST00000377833	ENSG00000107611	CUBN	TRUE	TRUE
chr10	16888514	G	T	ENST00000377833	ENSG00000107611	CUBN	TRUE	TRUE
chr10	16888532	G	C	ENST00000377833	ENSG00000107611	CUBN	TRUE	TRUE
chr10	16888532	G	T	ENST00000377833	ENSG00000107611	CUBN	TRUE	TRUE
chr10	16888539	G	C	ENST00000377833	ENSG00000107611	CUBN	TRUE	TRUE
chr10	16888539	G	T	ENST00000377833	ENSG00000107611	CUBN	TRUE	TRUE
chr10	16888561	C	A	ENST00000377833	ENSG00000107611	CUBN	TRUE	TRUE
chr10	16888562	A	T	ENST00000377833	ENSG00000107611	CUBN	TRUE	TRUE
chr10	16888567	C	A	ENST00000377833	ENSG00000107611	CUBN	TRUE	FALSE
chr10	16888567	C	G	ENST00000377833	ENSG00000107611	CUBN	TRUE	FALSE
chr10	16888567	C	T	ENST00000377833	ENSG00000107611	CUBN	TRUE	FALSE
chr10	16888568	T	A	ENST00000377833	ENSG00000107611	CUBN	TRUE	FALSE
chr10	16888568	T	C	ENST00000377833	ENSG00000107611	CUBN	TRUE	FALSE
chr10	16888568	T	G	ENST00000377833	ENSG00000107611	CUBN	TRUE	FALSE
chr10	16890369	A	C	ENST00000377833	ENSG00000107611	CUBN	TRUE	FALSE
chr10	16890369	A	G	ENST00000377833	ENSG00000107611	CUBN	TRUE	FALSE
chr10	16890369	A	T	ENST00000377833	ENSG00000107611	CUBN	TRUE	FALSE
chr10	16890370	C	A	ENST00000377833	ENSG00000107611	CUBN	TRUE	FALSE
chr10	16890370	C	G	ENST00000377833	ENSG00000107611	CUBN	TRUE	FALSE
chr10	16890370	C	T	ENST00000377833	ENSG00000107611	CUBN	TRUE	FALSE
chr10	16890371	G	A	ENST00000377833	ENSG00000107611	CUBN	TRUE	TRUE
chr10	16890398	G	A	ENST00000377833	ENSG00000107611	CUBN	TRUE	TRUE
chr10	16890410	C	A	ENST00000377833	ENSG00000107611	CUBN	TRUE	TRUE
chr10	16890413	G	A	ENST00000377833	ENSG00000107611	CUBN	TRUE	TRUE
chr10	16890419	G	A	ENST00000377833	ENSG00000107611	CUBN	TRUE	TRUE
chr10	16890477	A	T	ENST00000377833	ENSG00000107611	CUBN	TRUE	TRUE
chr10	16890500	T	A	ENST00000377833	ENSG00000107611	CUBN	TRUE	TRUE
chr10	16890509	C	A	ENST00000377833	ENSG00000107611	CUBN	TRUE	TRUE
chr10	16890512	C	A	ENST00000377833	ENSG00000107611	CUBN	TRUE	TRUE
chr10	16890518	C	A	ENST00000377833	ENSG00000107611	CUBN	TRUE	TRUE
chr10	16890522	C	T	ENST00000377833	ENSG00000107611	CUBN	TRUE	TRUE
chr10	16890523	C	T	ENST00000377833	ENSG00000107611	CUBN	TRUE	TRUE
chr10	16890528	C	A	ENST00000377833	ENSG00000107611	CUBN	TRUE	FALSE
chr10	16890528	C	G	ENST00000377833	ENSG00000107611	CUBN	TRUE	FALSE
chr10	16890528	C	T	ENST00000377833	ENSG00000107611	CUBN	TRUE	FALSE
chr10	16890529	T	A	ENST00000377833	ENSG00000107611	CUBN	TRUE	FALSE
chr10	16890529	T	C	ENST00000377833	ENSG00000107611	CUBN	TRUE	FALSE
chr10	16890529	T	G	ENST00000377833	ENSG00000107611	CUBN	TRUE	FALSE
chr10	16898994	A	C	ENST00000377833	ENSG00000107611	CUBN	TRUE	FALSE
chr10	16898994	A	G	ENST00000377833	ENSG00000107611	CUBN	TRUE	FALSE
chr10	16898994	A	T	ENST00000377833	ENSG00000107611	CUBN	TRUE	FALSE
chr10	16898995	C	A	ENST00000377833	ENSG00000107611	CUBN	TRUE	FALSE
chr10	16898995	C	G	ENST00000377833	ENSG00000107611	CUBN	TRUE	FALSE
chr10	16898995	C	T	ENST00000377833	ENSG00000107611	CUBN	TRUE	FALSE
chr10	16898998	T	A	ENST00000377833	ENSG00000107611	CUBN	TRUE	TRUE
chr10	16899013	G	A	ENST00000377833	ENSG00000107611	CUBN	TRUE	TRUE
chr10	16899014	A	T	ENST00000377833	ENSG00000107611	CUBN	TRUE	TRUE
chr10	16899019	G	A	ENST00000377833	ENSG00000107611	CUBN	TRUE	TRUE
chr10	16899022	C	A	ENST00000377833	ENSG00000107611	CUBN	TRUE	TRUE
chr10	16899064	C	A	ENST00000377833	ENSG00000107611	CUBN	TRUE	TRUE
chr10	16899066	A	T	ENST00000377833	ENSG00000107611	CUBN	TRUE	TRUE
chr10	16899073	T	A	ENST00000377833	ENSG00000107611	CUBN	TRUE	TRUE
chr10	16899079	T	A	ENST00000377833	ENSG00000107611	CUBN	TRUE	TRUE
chr10	16899095	C	T	ENST00000377833	ENSG00000107611	CUBN	TRUE	TRUE
chr10	16899096	C	T	ENST00000377833	ENSG00000107611	CUBN	TRUE	TRUE
chr10	16899101	A	T	ENST00000377833	ENSG00000107611	CUBN	TRUE	TRUE
chr10	16899106	T	A	ENST00000377833	ENSG00000107611	CUBN	TRUE	TRUE
chr10	16899115	C	A	ENST00000377833	ENSG00000107611	CUBN	TRUE	TRUE
chr10	16899127	G	A	ENST00000377833	ENSG00000107611	CUBN	TRUE	TRUE
chr10	16899131	C	T	ENST00000377833	ENSG00000107611	CUBN	TRUE	TRUE
chr10	16899132	C	T	ENST00000377833	ENSG00000107611	CUBN	TRUE	TRUE
chr10	16899145	T	A	ENST00000377833	ENSG00000107611	CUBN	TRUE	TRUE
chr10	16899175	C	A	ENST00000377833	ENSG00000107611	CUBN	TRUE	TRUE
chr10	16899179	A	T	ENST00000377833	ENSG00000107611	CUBN	TRUE	TRUE
chr10	16899184	C	A	ENST00000377833	ENSG00000107611	CUBN	FALSE	FALSE
chr10	16899184	C	G	ENST00000377833	ENSG00000107611	CUBN	FALSE	FALSE
chr10	16899184	C	T	ENST00000377833	ENSG00000107611	CUBN	FALSE	FALSE
chr10	16899185	T	A	ENST00000377833	ENSG00000107611	CUBN	FALSE	FALSE
chr10	16899185	T	C	ENST00000377833	ENSG00000107611	CUBN	FALSE	FALSE
chr10	16899185	T	G	ENST00000377833	ENSG00000107611	CUBN	FALSE	FALSE
chr10	16900623	A	C	ENST00000377833	ENSG00000107611	CUBN	TRUE	FALSE
chr10	16900623	A	G	ENST00000377833	ENSG00000107611	CUBN	TRUE	FALSE
chr10	16900623	A	T	ENST00000377833	ENSG00000107611	CUBN	TRUE	FALSE
chr10	16900624	C	A	ENST00000377833	ENSG00000107611	CUBN	TRUE	FALSE
chr10	16900624	C	G	ENST00000377833	ENSG00000107611	CUBN	TRUE	FALSE
chr10	16900624	C	T	ENST00000377833	ENSG00000107611	CUBN	TRUE	FALSE
chr10	16900627	A	C	ENST00000377833	ENSG00000107611	CUBN	TRUE	TRUE
chr10	16900627	A	T	ENST00000377833	ENSG00000107611	CUBN	TRUE	TRUE
chr10	16900634	G	A	ENST00000377833	ENSG00000107611	CUBN	TRUE	TRUE
chr10	16900641	C	T	ENST00000377833	ENSG00000107611	CUBN	TRUE	TRUE
chr10	16900642	C	T	ENST00000377833	ENSG00000107611	CUBN	TRUE	TRUE
chr10	16900650	A	C	ENST00000377833	ENSG00000107611	CUBN	TRUE	TRUE
chr10	16900650	A	T	ENST00000377833	ENSG00000107611	CUBN	TRUE	TRUE
chr10	16900658	C	A	ENST00000377833	ENSG00000107611	CUBN	TRUE	TRUE
chr10	16900667	G	A	ENST00000377833	ENSG00000107611	CUBN	TRUE	TRUE
chr10	16900669	A	T	ENST00000377833	ENSG00000107611	CUBN	TRUE	TRUE
chr10	16900672	G	C	ENST00000377833	ENSG00000107611	CUBN	TRUE	TRUE
chr10	16900672	G	T	ENST00000377833	ENSG00000107611	CUBN	TRUE	TRUE
chr10	16900681	G	C	ENST00000377833	ENSG00000107611	CUBN	TRUE	TRUE
chr10	16900681	G	T	ENST00000377833	ENSG00000107611	CUBN	TRUE	TRUE
chr10	16900703	G	A	ENST00000377833	ENSG00000107611	CUBN	TRUE	TRUE
chr10	16900714	G	C	ENST00000377833	ENSG00000107611	CUBN	TRUE	TRUE
chr10	16900714	G	T	ENST00000377833	ENSG00000107611	CUBN	TRUE	TRUE
chr10	16900718	G	A	ENST00000377833	ENSG00000107611	CUBN	TRUE	TRUE
chr10	16900735	G	C	ENST00000377833	ENSG00000107611	CUBN	TRUE	TRUE
chr10	16900735	G	T	ENST00000377833	ENSG00000107611	CUBN	TRUE	TRUE
chr10	16900742	C	A	ENST00000377833	ENSG00000107611	CUBN	TRUE	TRUE
chr10	16900743	A	T	ENST00000377833	ENSG00000107611	CUBN	TRUE	TRUE
chr10	16900746	G	C	ENST00000377833	ENSG00000107611	CUBN	TRUE	TRUE
chr10	16900746	G	T	ENST00000377833	ENSG00000107611	CUBN	TRUE	TRUE
chr10	16900751	G	A	ENST00000377833	ENSG00000107611	CUBN	TRUE	TRUE
chr10	16900754	C	A	ENST00000377833	ENSG00000107611	CUBN	TRUE	TRUE
chr10	16900765	G	C	ENST00000377833	ENSG00000107611	CUBN	TRUE	TRUE
chr10	16900765	G	T	ENST00000377833	ENSG00000107611	CUBN	TRUE	TRUE
chr10	16900769	C	A	ENST00000377833	ENSG00000107611	CUBN	TRUE	TRUE
chr10	16900803	C	T	ENST00000377833	ENSG00000107611	CUBN	TRUE	TRUE
chr10	16900804	C	T	ENST00000377833	ENSG00000107611	CUBN	TRUE	TRUE
chr10	16900809	A	T	ENST00000377833	ENSG00000107611	CUBN	TRUE	TRUE
chr10	16900826	C	A	ENST00000377833	ENSG00000107611	CUBN	TRUE	TRUE
chr10	16900851	C	A	ENST00000377833	ENSG00000107611	CUBN	TRUE	FALSE
chr10	16900851	C	G	ENST00000377833	ENSG00000107611	CUBN	TRUE	FALSE
chr10	16900851	C	T	ENST00000377833	ENSG00000107611	CUBN	TRUE	FALSE
chr10	16900852	T	A	ENST00000377833	ENSG00000107611	CUBN	TRUE	FALSE
chr10	16900852	T	C	ENST00000377833	ENSG00000107611	CUBN	TRUE	FALSE
chr10	16900852	T	G	ENST00000377833	ENSG00000107611	CUBN	TRUE	FALSE
chr10	16901336	A	C	ENST00000377833	ENSG00000107611	CUBN	TRUE	FALSE
chr10	16901336	A	G	ENST00000377833	ENSG00000107611	CUBN	TRUE	FALSE
chr10	16901336	A	T	ENST00000377833	ENSG00000107611	CUBN	TRUE	FALSE
chr10	16901337	C	A	ENST00000377833	ENSG00000107611	CUBN	TRUE	FALSE
chr10	16901337	C	G	ENST00000377833	ENSG00000107611	CUBN	TRUE	FALSE
chr10	16901337	C	T	ENST00000377833	ENSG00000107611	CUBN	TRUE	FALSE
chr10	16901355	G	A	ENST00000377833	ENSG00000107611	CUBN	TRUE	TRUE
chr10	16901364	C	A	ENST00000377833	ENSG00000107611	CUBN	TRUE	TRUE
chr10	16901366	A	T	ENST00000377833	ENSG00000107611	CUBN	TRUE	TRUE
chr10	16901372	G	T	ENST00000377833	ENSG00000107611	CUBN	TRUE	TRUE
chr10	16901377	G	T	ENST00000377833	ENSG00000107611	CUBN	TRUE	TRUE
chr10	16901395	A	C	ENST00000377833	ENSG00000107611	CUBN	TRUE	TRUE
chr10	16901395	A	T	ENST00000377833	ENSG00000107611	CUBN	TRUE	TRUE
chr10	16901407	A	C	ENST00000377833	ENSG00000107611	CUBN	TRUE	TRUE
chr10	16901407	A	T	ENST00000377833	ENSG00000107611	CUBN	TRUE	TRUE
chr10	16901430	C	A	ENST00000377833	ENSG00000107611	CUBN	TRUE	TRUE
chr10	16901445	G	A	ENST00000377833	ENSG00000107611	CUBN	TRUE	TRUE
chr10	16901451	C	A	ENST00000377833	ENSG00000107611	CUBN	TRUE	TRUE
chr10	16901455	A	T	ENST00000377833	ENSG00000107611	CUBN	TRUE	TRUE
chr10	16901460	C	A	ENST00000377833	ENSG00000107611	CUBN	TRUE	FALSE
chr10	16901460	C	G	ENST00000377833	ENSG00000107611	CUBN	TRUE	FALSE
chr10	16901460	C	T	ENST00000377833	ENSG00000107611	CUBN	TRUE	FALSE
chr10	16901461	T	A	ENST00000377833	ENSG00000107611	CUBN	TRUE	FALSE
chr10	16901461	T	C	ENST00000377833	ENSG00000107611	CUBN	TRUE	FALSE
chr10	16901461	T	G	ENST00000377833	ENSG00000107611	CUBN	TRUE	FALSE
chr10	16903964	A	C	ENST00000377833	ENSG00000107611	CUBN	TRUE	FALSE
chr10	16903964	A	G	ENST00000377833	ENSG00000107611	CUBN	FALSE	FALSE
chr10	16903964	A	T	ENST00000377833	ENSG00000107611	CUBN	TRUE	FALSE
chr10	16903965	C	A	ENST00000377833	ENSG00000107611	CUBN	TRUE	FALSE
chr10	16903965	C	G	ENST00000377833	ENSG00000107611	CUBN	TRUE	FALSE
chr10	16903965	C	T	ENST00000377833	ENSG00000107611	CUBN	TRUE	FALSE
chr10	16903976	A	C	ENST00000377833	ENSG00000107611	CUBN	TRUE	TRUE
chr10	16903976	A	T	ENST00000377833	ENSG00000107611	CUBN	TRUE	TRUE
chr10	16903981	T	A	ENST00000377833	ENSG00000107611	CUBN	TRUE	TRUE
chr10	16903993	C	A	ENST00000377833	ENSG00000107611	CUBN	TRUE	TRUE
chr10	16904002	C	A	ENST00000377833	ENSG00000107611	CUBN	TRUE	TRUE
chr10	16904011	C	A	ENST00000377833	ENSG00000107611	CUBN	TRUE	TRUE
chr10	16904030	C	T	ENST00000377833	ENSG00000107611	CUBN	TRUE	TRUE
chr10	16904031	C	T	ENST00000377833	ENSG00000107611	CUBN	TRUE	TRUE
chr10	16904038	G	A	ENST00000377833	ENSG00000107611	CUBN	TRUE	TRUE
chr10	16904042	A	C	ENST00000377833	ENSG00000107611	CUBN	TRUE	TRUE
chr10	16904042	A	T	ENST00000377833	ENSG00000107611	CUBN	TRUE	TRUE
chr10	16904055	A	T	ENST00000377833	ENSG00000107611	CUBN	TRUE	TRUE
chr10	16904061	A	T	ENST00000377833	ENSG00000107611	CUBN	TRUE	TRUE
chr10	16904071	T	A	ENST00000377833	ENSG00000107611	CUBN	TRUE	TRUE
chr10	16904073	G	C	ENST00000377833	ENSG00000107611	CUBN	TRUE	TRUE
chr10	16904073	G	T	ENST00000377833	ENSG00000107611	CUBN	TRUE	TRUE
chr10	16904081	A	T	ENST00000377833	ENSG00000107611	CUBN	TRUE	TRUE
chr10	16904089	T	A	ENST00000377833	ENSG00000107611	CUBN	TRUE	TRUE
chr10	16904090	C	T	ENST00000377833	ENSG00000107611	CUBN	TRUE	TRUE
chr10	16904091	C	T	ENST00000377833	ENSG00000107611	CUBN	TRUE	TRUE
chr10	16904116	C	A	ENST00000377833	ENSG00000107611	CUBN	TRUE	FALSE
chr10	16904116	C	G	ENST00000377833	ENSG00000107611	CUBN	TRUE	FALSE
chr10	16904116	C	T	ENST00000377833	ENSG00000107611	CUBN	TRUE	FALSE
chr10	16904117	T	A	ENST00000377833	ENSG00000107611	CUBN	TRUE	FALSE
chr10	16904117	T	C	ENST00000377833	ENSG00000107611	CUBN	TRUE	FALSE
chr10	16904117	T	G	ENST00000377833	ENSG00000107611	CUBN	TRUE	FALSE
chr10	16906201	A	C	ENST00000377833	ENSG00000107611	CUBN	TRUE	FALSE
chr10	16906201	A	G	ENST00000377833	ENSG00000107611	CUBN	TRUE	FALSE
chr10	16906201	A	T	ENST00000377833	ENSG00000107611	CUBN	TRUE	FALSE
chr10	16906202	C	A	ENST00000377833	ENSG00000107611	CUBN	TRUE	FALSE
chr10	16906202	C	G	ENST00000377833	ENSG00000107611	CUBN	TRUE	FALSE
chr10	16906202	C	T	ENST00000377833	ENSG00000107611	CUBN	TRUE	FALSE
chr10	16906209	G	A	ENST00000377833	ENSG00000107611	CUBN	TRUE	TRUE
chr10	16906215	C	A	ENST00000377833	ENSG00000107611	CUBN	TRUE	TRUE
chr10	16906230	G	A	ENST00000377833	ENSG00000107611	CUBN	TRUE	TRUE
chr10	16906231	A	T	ENST00000377833	ENSG00000107611	CUBN	TRUE	TRUE
chr10	16906239	G	A	ENST00000377833	ENSG00000107611	CUBN	TRUE	TRUE
chr10	16906248	C	A	ENST00000377833	ENSG00000107611	CUBN	TRUE	TRUE
chr10	16906252	G	C	ENST00000377833	ENSG00000107611	CUBN	TRUE	TRUE
chr10	16906252	G	T	ENST00000377833	ENSG00000107611	CUBN	TRUE	TRUE
chr10	16906263	C	A	ENST00000377833	ENSG00000107611	CUBN	TRUE	TRUE
chr10	16906283	G	C	ENST00000377833	ENSG00000107611	CUBN	TRUE	TRUE
chr10	16906283	G	T	ENST00000377833	ENSG00000107611	CUBN	TRUE	TRUE
chr10	16906290	C	A	ENST00000377833	ENSG00000107611	CUBN	TRUE	TRUE
chr10	16906293	G	A	ENST00000377833	ENSG00000107611	CUBN	TRUE	TRUE
chr10	16906312	C	T	ENST00000377833	ENSG00000107611	CUBN	TRUE	TRUE
chr10	16906313	C	T	ENST00000377833	ENSG00000107611	CUBN	TRUE	TRUE
chr10	16906317	C	A	ENST00000377833	ENSG00000107611	CUBN	TRUE	TRUE
chr10	16906318	G	T	ENST00000377833	ENSG00000107611	CUBN	TRUE	TRUE
chr10	16906332	T	A	ENST00000377833	ENSG00000107611	CUBN	TRUE	TRUE
chr10	16906334	G	C	ENST00000377833	ENSG00000107611	CUBN	TRUE	TRUE
chr10	16906334	G	T	ENST00000377833	ENSG00000107611	CUBN	TRUE	TRUE
chr10	16906336	G	C	ENST00000377833	ENSG00000107611	CUBN	TRUE	TRUE
chr10	16906336	G	T	ENST00000377833	ENSG00000107611	CUBN	TRUE	TRUE
chr10	16906350	C	A	ENST00000377833	ENSG00000107611	CUBN	TRUE	TRUE
chr10	16906354	A	C	ENST00000377833	ENSG00000107611	CUBN	TRUE	TRUE
chr10	16906354	A	T	ENST00000377833	ENSG00000107611	CUBN	TRUE	TRUE
chr10	16906377	C	A	ENST00000377833	ENSG00000107611	CUBN	TRUE	TRUE
chr10	16906380	C	A	ENST00000377833	ENSG00000107611	CUBN	TRUE	TRUE
chr10	16906405	A	T	ENST00000377833	ENSG00000107611	CUBN	TRUE	TRUE
chr10	16906410	C	A	ENST00000377833	ENSG00000107611	CUBN	TRUE	FALSE
chr10	16906410	C	G	ENST00000377833	ENSG00000107611	CUBN	TRUE	FALSE
chr10	16906410	C	T	ENST00000377833	ENSG00000107611	CUBN	TRUE	FALSE
chr10	16906411	T	A	ENST00000377833	ENSG00000107611	CUBN	TRUE	FALSE
chr10	16906411	T	C	ENST00000377833	ENSG00000107611	CUBN	TRUE	FALSE
chr10	16906411	T	G	ENST00000377833	ENSG00000107611	CUBN	TRUE	FALSE
chr10	16907506	A	C	ENST00000377833	ENSG00000107611	CUBN	TRUE	FALSE
chr10	16907506	A	G	ENST00000377833	ENSG00000107611	CUBN	TRUE	FALSE
chr10	16907506	A	T	ENST00000377833	ENSG00000107611	CUBN	TRUE	FALSE
chr10	16907507	C	A	ENST00000377833	ENSG00000107611	CUBN	TRUE	FALSE
chr10	16907507	C	G	ENST00000377833	ENSG00000107611	CUBN	TRUE	FALSE
chr10	16907507	C	T	ENST00000377833	ENSG00000107611	CUBN	TRUE	FALSE
chr10	16907517	C	A	ENST00000377833	ENSG00000107611	CUBN	TRUE	TRUE
chr10	16907527	A	C	ENST00000377833	ENSG00000107611	CUBN	TRUE	TRUE
chr10	16907527	A	T	ENST00000377833	ENSG00000107611	CUBN	TRUE	TRUE
chr10	16907548	A	C	ENST00000377833	ENSG00000107611	CUBN	TRUE	TRUE
chr10	16907548	A	T	ENST00000377833	ENSG00000107611	CUBN	TRUE	TRUE
chr10	16907562	C	A	ENST00000377833	ENSG00000107611	CUBN	TRUE	TRUE
chr10	16907583	T	A	ENST00000377833	ENSG00000107611	CUBN	TRUE	TRUE
chr10	16907595	C	A	ENST00000377833	ENSG00000107611	CUBN	TRUE	TRUE
chr10	16907597	G	C	ENST00000377833	ENSG00000107611	CUBN	TRUE	TRUE
chr10	16907597	G	T	ENST00000377833	ENSG00000107611	CUBN	TRUE	TRUE
chr10	16907604	T	A	ENST00000377833	ENSG00000107611	CUBN	TRUE	TRUE
chr10	16907610	C	A	ENST00000377833	ENSG00000107611	CUBN	TRUE	TRUE
chr10	16907632	A	T	ENST00000377833	ENSG00000107611	CUBN	TRUE	TRUE
chr10	16907640	T	A	ENST00000377833	ENSG00000107611	CUBN	TRUE	TRUE
chr10	16907643	C	A	ENST00000377833	ENSG00000107611	CUBN	TRUE	TRUE
chr10	16907649	G	A	ENST00000377833	ENSG00000107611	CUBN	TRUE	TRUE
chr10	16907654	G	C	ENST00000377833	ENSG00000107611	CUBN	TRUE	TRUE
chr10	16907654	G	T	ENST00000377833	ENSG00000107611	CUBN	TRUE	TRUE
chr10	16907664	T	A	ENST00000377833	ENSG00000107611	CUBN	TRUE	TRUE
chr10	16907680	C	A	ENST00000377833	ENSG00000107611	CUBN	TRUE	FALSE
chr10	16907680	C	G	ENST00000377833	ENSG00000107611	CUBN	TRUE	FALSE
chr10	16907680	C	T	ENST00000377833	ENSG00000107611	CUBN	TRUE	FALSE
chr10	16907681	T	A	ENST00000377833	ENSG00000107611	CUBN	TRUE	FALSE
chr10	16907681	T	C	ENST00000377833	ENSG00000107611	CUBN	TRUE	FALSE
chr10	16907681	T	G	ENST00000377833	ENSG00000107611	CUBN	TRUE	FALSE
chr10	16913809	A	C	ENST00000377833	ENSG00000107611	CUBN	TRUE	FALSE
chr10	16913809	A	G	ENST00000377833	ENSG00000107611	CUBN	TRUE	FALSE
chr10	16913809	A	T	ENST00000377833	ENSG00000107611	CUBN	TRUE	FALSE
chr10	16913810	C	A	ENST00000377833	ENSG00000107611	CUBN	TRUE	FALSE
chr10	16913810	C	G	ENST00000377833	ENSG00000107611	CUBN	TRUE	FALSE
chr10	16913810	C	T	ENST00000377833	ENSG00000107611	CUBN	TRUE	FALSE
chr10	16913822	C	A	ENST00000377833	ENSG00000107611	CUBN	TRUE	TRUE
chr10	16913829	G	T	ENST00000377833	ENSG00000107611	CUBN	TRUE	TRUE
chr10	16913885	C	A	ENST00000377833	ENSG00000107611	CUBN	TRUE	TRUE
chr10	16913888	C	A	ENST00000377833	ENSG00000107611	CUBN	TRUE	TRUE
chr10	16913903	T	A	ENST00000377833	ENSG00000107611	CUBN	TRUE	TRUE
chr10	16913904	C	T	ENST00000377833	ENSG00000107611	CUBN	TRUE	TRUE
chr10	16913905	C	T	ENST00000377833	ENSG00000107611	CUBN	TRUE	TRUE
chr10	16913909	C	A	ENST00000377833	ENSG00000107611	CUBN	TRUE	TRUE
chr10	16913910	G	T	ENST00000377833	ENSG00000107611	CUBN	TRUE	TRUE
chr10	16913940	G	C	ENST00000377833	ENSG00000107611	CUBN	TRUE	TRUE
chr10	16913940	G	T	ENST00000377833	ENSG00000107611	CUBN	TRUE	TRUE
chr10	16913963	C	A	ENST00000377833	ENSG00000107611	CUBN	TRUE	TRUE
chr10	16913975	G	A	ENST00000377833	ENSG00000107611	CUBN	TRUE	TRUE
chr10	16913988	A	T	ENST00000377833	ENSG00000107611	CUBN	TRUE	TRUE
chr10	16913993	C	A	ENST00000377833	ENSG00000107611	CUBN	TRUE	FALSE
chr10	16913993	C	G	ENST00000377833	ENSG00000107611	CUBN	TRUE	FALSE
chr10	16913993	C	T	ENST00000377833	ENSG00000107611	CUBN	TRUE	FALSE
chr10	16913994	T	A	ENST00000377833	ENSG00000107611	CUBN	TRUE	FALSE
chr10	16913994	T	C	ENST00000377833	ENSG00000107611	CUBN	TRUE	FALSE
chr10	16913994	T	G	ENST00000377833	ENSG00000107611	CUBN	TRUE	FALSE
chr10	16915030	A	C	ENST00000377833	ENSG00000107611	CUBN	TRUE	FALSE
chr10	16915030	A	G	ENST00000377833	ENSG00000107611	CUBN	FALSE	FALSE
chr10	16915030	A	T	ENST00000377833	ENSG00000107611	CUBN	TRUE	FALSE
chr10	16915031	C	A	ENST00000377833	ENSG00000107611	CUBN	TRUE	FALSE
chr10	16915031	C	G	ENST00000377833	ENSG00000107611	CUBN	TRUE	FALSE
chr10	16915031	C	T	ENST00000377833	ENSG00000107611	CUBN	TRUE	FALSE
chr10	16915032	C	A	ENST00000377833	ENSG00000107611	CUBN	TRUE	TRUE
chr10	16915035	C	A	ENST00000377833	ENSG00000107611	CUBN	TRUE	TRUE
chr10	16915047	C	A	ENST00000377833	ENSG00000107611	CUBN	TRUE	TRUE
chr10	16915053	G	A	ENST00000377833	ENSG00000107611	CUBN	TRUE	TRUE
chr10	16915059	T	A	ENST00000377833	ENSG00000107611	CUBN	TRUE	TRUE
chr10	16915065	C	A	ENST00000377833	ENSG00000107611	CUBN	TRUE	TRUE
chr10	16915067	G	C	ENST00000377833	ENSG00000107611	CUBN	TRUE	TRUE
chr10	16915067	G	T	ENST00000377833	ENSG00000107611	CUBN	TRUE	TRUE
chr10	16915149	C	A	ENST00000377833	ENSG00000107611	CUBN	TRUE	TRUE
chr10	16915150	A	T	ENST00000377833	ENSG00000107611	CUBN	TRUE	TRUE
chr10	16915153	G	C	ENST00000377833	ENSG00000107611	CUBN	TRUE	TRUE
chr10	16915153	G	T	ENST00000377833	ENSG00000107611	CUBN	TRUE	TRUE
chr10	16915158	T	A	ENST00000377833	ENSG00000107611	CUBN	TRUE	TRUE
chr10	16915163	A	T	ENST00000377833	ENSG00000107611	CUBN	TRUE	TRUE
chr10	16915173	C	A	ENST00000377833	ENSG00000107611	CUBN	TRUE	FALSE
chr10	16915173	C	G	ENST00000377833	ENSG00000107611	CUBN	TRUE	FALSE
chr10	16915173	C	T	ENST00000377833	ENSG00000107611	CUBN	TRUE	FALSE
chr10	16915174	T	A	ENST00000377833	ENSG00000107611	CUBN	TRUE	FALSE
chr10	16915174	T	C	ENST00000377833	ENSG00000107611	CUBN	TRUE	FALSE
chr10	16915174	T	G	ENST00000377833	ENSG00000107611	CUBN	TRUE	FALSE
chr10	16915819	A	C	ENST00000377833	ENSG00000107611	CUBN	TRUE	FALSE
chr10	16915819	A	G	ENST00000377833	ENSG00000107611	CUBN	TRUE	FALSE
chr10	16915819	A	T	ENST00000377833	ENSG00000107611	CUBN	TRUE	FALSE
chr10	16915820	C	A	ENST00000377833	ENSG00000107611	CUBN	TRUE	FALSE
chr10	16915820	C	G	ENST00000377833	ENSG00000107611	CUBN	TRUE	FALSE
chr10	16915820	C	T	ENST00000377833	ENSG00000107611	CUBN	TRUE	FALSE
chr10	16915821	C	A	ENST00000377833	ENSG00000107611	CUBN	TRUE	TRUE
chr10	16915837	C	T	ENST00000377833	ENSG00000107611	CUBN	TRUE	TRUE
chr10	16915838	C	T	ENST00000377833	ENSG00000107611	CUBN	TRUE	TRUE
chr10	16915845	C	A	ENST00000377833	ENSG00000107611	CUBN	TRUE	TRUE
chr10	16915857	T	A	ENST00000377833	ENSG00000107611	CUBN	TRUE	TRUE
chr10	16915860	C	A	ENST00000377833	ENSG00000107611	CUBN	TRUE	TRUE
chr10	16915861	A	T	ENST00000377833	ENSG00000107611	CUBN	TRUE	TRUE
chr10	16915878	G	A	ENST00000377833	ENSG00000107611	CUBN	TRUE	TRUE
chr10	16915893	C	A	ENST00000377833	ENSG00000107611	CUBN	TRUE	TRUE
chr10	16915909	A	C	ENST00000377833	ENSG00000107611	CUBN	TRUE	TRUE
chr10	16915909	A	T	ENST00000377833	ENSG00000107611	CUBN	TRUE	TRUE
chr10	16915917	C	A	ENST00000377833	ENSG00000107611	CUBN	TRUE	TRUE
chr10	16915929	G	A	ENST00000377833	ENSG00000107611	CUBN	TRUE	TRUE
chr10	16915936	C	T	ENST00000377833	ENSG00000107611	CUBN	TRUE	TRUE
chr10	16915937	C	T	ENST00000377833	ENSG00000107611	CUBN	TRUE	TRUE
chr10	16915941	C	A	ENST00000377833	ENSG00000107611	CUBN	TRUE	TRUE
chr10	16915942	A	T	ENST00000377833	ENSG00000107611	CUBN	TRUE	TRUE
chr10	16915949	A	C	ENST00000377833	ENSG00000107611	CUBN	TRUE	TRUE
chr10	16915949	A	T	ENST00000377833	ENSG00000107611	CUBN	TRUE	TRUE
chr10	16915959	T	A	ENST00000377833	ENSG00000107611	CUBN	TRUE	TRUE
chr10	16915960	G	C	ENST00000377833	ENSG00000107611	CUBN	TRUE	TRUE
chr10	16915960	G	T	ENST00000377833	ENSG00000107611	CUBN	TRUE	TRUE
chr10	16915980	C	A	ENST00000377833	ENSG00000107611	CUBN	TRUE	TRUE
chr10	16915989	C	A	ENST00000377833	ENSG00000107611	CUBN	TRUE	TRUE
chr10	16916004	G	A	ENST00000377833	ENSG00000107611	CUBN	TRUE	TRUE
chr10	16916016	T	A	ENST00000377833	ENSG00000107611	CUBN	TRUE	TRUE
chr10	16916019	C	A	ENST00000377833	ENSG00000107611	CUBN	TRUE	TRUE
chr10	16916023	A	T	ENST00000377833	ENSG00000107611	CUBN	TRUE	TRUE
chr10	16916028	G	A	ENST00000377833	ENSG00000107611	CUBN	TRUE	TRUE
chr10	16916031	C	A	ENST00000377833	ENSG00000107611	CUBN	TRUE	FALSE
chr10	16916031	C	G	ENST00000377833	ENSG00000107611	CUBN	TRUE	FALSE
chr10	16916031	C	T	ENST00000377833	ENSG00000107611	CUBN	TRUE	FALSE
chr10	16916032	T	A	ENST00000377833	ENSG00000107611	CUBN	TRUE	FALSE
chr10	16916032	T	C	ENST00000377833	ENSG00000107611	CUBN	TRUE	FALSE
chr10	16916032	T	G	ENST00000377833	ENSG00000107611	CUBN	TRUE	FALSE
chr10	16918620	A	C	ENST00000377833	ENSG00000107611	CUBN	TRUE	FALSE
chr10	16918620	A	G	ENST00000377833	ENSG00000107611	CUBN	TRUE	FALSE
chr10	16918620	A	T	ENST00000377833	ENSG00000107611	CUBN	TRUE	FALSE
chr10	16918621	C	A	ENST00000377833	ENSG00000107611	CUBN	TRUE	FALSE
chr10	16918621	C	G	ENST00000377833	ENSG00000107611	CUBN	TRUE	FALSE
chr10	16918621	C	T	ENST00000377833	ENSG00000107611	CUBN	TRUE	FALSE
chr10	16918629	A	C	ENST00000377833	ENSG00000107611	CUBN	TRUE	TRUE
chr10	16918629	A	T	ENST00000377833	ENSG00000107611	CUBN	TRUE	TRUE
chr10	16918634	T	A	ENST00000377833	ENSG00000107611	CUBN	TRUE	TRUE
chr10	16918640	T	A	ENST00000377833	ENSG00000107611	CUBN	TRUE	TRUE
chr10	16918646	C	A	ENST00000377833	ENSG00000107611	CUBN	TRUE	TRUE
chr10	16918673	G	A	ENST00000377833	ENSG00000107611	CUBN	TRUE	TRUE
chr10	16918679	T	A	ENST00000377833	ENSG00000107611	CUBN
chr10	16918681	A	T	ENST00000377833	ENSG00000107611	CUBN	TRUE	TRUE
chr10	16918683	A	C	ENST00000377833	ENSG00000107611	CUBN	TRUE	TRUE
chr10	16918683	A	T	ENST00000377833	ENSG00000107611	CUBN	TRUE	TRUE
chr10	16918694	C	A	ENST00000377833	ENSG00000107611	CUBN	TRUE	TRUE
chr10	16918697	C	A	ENST00000377833	ENSG00000107611	CUBN	TRUE	TRUE
chr10	16918699	G	C	ENST00000377833	ENSG00000107611	CUBN	TRUE	TRUE
chr10	16918699	G	T	ENST00000377833	ENSG00000107611	CUBN	TRUE	TRUE
chr10	16918704	C	T	ENST00000377833	ENSG00000107611	CUBN	TRUE	TRUE
chr10	16918705	C	T	ENST00000377833	ENSG00000107611	CUBN	TRUE	TRUE
chr10	16918709	G	A	ENST00000377833	ENSG00000107611	CUBN	TRUE	TRUE
chr10	16918720	A	T	ENST00000377833	ENSG00000107611	CUBN	TRUE	TRUE
chr10	16918731	A	T	ENST00000377833	ENSG00000107611	CUBN	TRUE	TRUE
chr10	16918739	T	A	ENST00000377833	ENSG00000107611	CUBN	TRUE	TRUE
chr10	16918759	G	T	ENST00000377833	ENSG00000107611	CUBN	TRUE	TRUE
chr10	16918769	C	A	ENST00000377833	ENSG00000107611	CUBN	TRUE	TRUE
chr10	16918777	A	T	ENST00000377833	ENSG00000107611	CUBN	TRUE	TRUE
chr10	16918781	C	A	ENST00000377833	ENSG00000107611	CUBN	TRUE	TRUE
chr10	16918785	G	C	ENST00000377833	ENSG00000107611	CUBN	TRUE	TRUE
chr10	16918785	G	T	ENST00000377833	ENSG00000107611	CUBN	TRUE	TRUE
chr10	16918797	A	T	ENST00000377833	ENSG00000107611	CUBN	TRUE	TRUE
chr10	16918801	C	A	ENST00000377833	ENSG00000107611	CUBN	TRUE	FALSE
chr10	16918801	C	G	ENST00000377833	ENSG00000107611	CUBN	TRUE	FALSE
chr10	16918801	C	T	ENST00000377833	ENSG00000107611	CUBN	TRUE	FALSE
chr10	16918802	T	A	ENST00000377833	ENSG00000107611	CUBN	TRUE	FALSE
chr10	16918802	T	C	ENST00000377833	ENSG00000107611	CUBN	TRUE	FALSE
chr10	16918802	T	G	ENST00000377833	ENSG00000107611	CUBN	TRUE	FALSE
chr10	16919961	A	C	ENST00000377833	ENSG00000107611	CUBN	TRUE	FALSE
chr10	16919961	A	G	ENST00000377833	ENSG00000107611	CUBN	TRUE	FALSE
chr10	16919961	A	T	ENST00000377833	ENSG00000107611	CUBN	TRUE	FALSE
chr10	16919962	C	A	ENST00000377833	ENSG00000107611	CUBN	TRUE	FALSE
chr10	16919962	C	G	ENST00000377833	ENSG00000107611	CUBN	TRUE	FALSE
chr10	16919962	C	T	ENST00000377833	ENSG00000107611	CUBN	TRUE	FALSE
chr10	16919976	C	A	ENST00000377833	ENSG00000107611	CUBN	TRUE	TRUE
chr10	16919988	G	A	ENST00000377833	ENSG00000107611	CUBN	TRUE	TRUE
chr10	16919994	C	A	ENST00000377833	ENSG00000107611	CUBN	TRUE	TRUE
chr10	16920000	G	A	ENST00000377833	ENSG00000107611	CUBN	TRUE	TRUE
chr10	16920006	G	A	ENST00000377833	ENSG00000107611	CUBN	TRUE	TRUE
chr10	16920018	C	A	ENST00000377833	ENSG00000107611	CUBN	TRUE	TRUE
chr10	16920032	A	C	ENST00000377833	ENSG00000107611	CUBN	TRUE	TRUE
chr10	16920032	A	T	ENST00000377833	ENSG00000107611	CUBN	TRUE	TRUE
chr10	16920037	C	T	ENST00000377833	ENSG00000107611	CUBN	TRUE	TRUE
chr10	16920038	C	T	ENST00000377833	ENSG00000107611	CUBN	TRUE	TRUE
chr10	16920043	G	T	ENST00000377833	ENSG00000107611	CUBN	TRUE	TRUE
chr10	16920061	A	C	ENST00000377833	ENSG00000107611	CUBN	TRUE	TRUE
chr10	16920061	A	T	ENST00000377833	ENSG00000107611	CUBN	TRUE	TRUE
chr10	16920091	A	C	ENST00000377833	ENSG00000107611	CUBN	TRUE	TRUE
chr10	16920091	A	T	ENST00000377833	ENSG00000107611	CUBN	TRUE	TRUE
chr10	16920118	G	C	ENST00000377833	ENSG00000107611	CUBN	TRUE	TRUE
chr10	16920118	G	T	ENST00000377833	ENSG00000107611	CUBN	TRUE	TRUE
chr10	16920133	A	T	ENST00000377833	ENSG00000107611	CUBN	TRUE	TRUE
chr10	16920138	C	A	ENST00000377833	ENSG00000107611	CUBN	TRUE	FALSE
chr10	16920138	C	G	ENST00000377833	ENSG00000107611	CUBN	TRUE	FALSE
chr10	16920138	C	T	ENST00000377833	ENSG00000107611	CUBN	TRUE	FALSE
chr10	16920139	T	A	ENST00000377833	ENSG00000107611	CUBN	TRUE	FALSE
chr10	16920139	T	C	ENST00000377833	ENSG00000107611	CUBN	TRUE	FALSE
chr10	16920139	T	G	ENST00000377833	ENSG00000107611	CUBN	TRUE	FALSE
chr10	16925239	A	C	ENST00000377833	ENSG00000107611	CUBN	TRUE	FALSE
chr10	16925239	A	G	ENST00000377833	ENSG00000107611	CUBN	FALSE	FALSE
chr10	16925239	A	T	ENST00000377833	ENSG00000107611	CUBN	TRUE	FALSE
chr10	16925240	C	A	ENST00000377833	ENSG00000107611	CUBN	TRUE	FALSE
chr10	16925240	C	G	ENST00000377833	ENSG00000107611	CUBN	TRUE	FALSE
chr10	16925240	C	T	ENST00000377833	ENSG00000107611	CUBN	TRUE	FALSE
chr10	16925243	A	C	ENST00000377833	ENSG00000107611	CUBN	TRUE	TRUE
chr10	16925243	A	T	ENST00000377833	ENSG00000107611	CUBN	TRUE	TRUE
chr10	16925250	T	A	ENST00000377833	ENSG00000107611	CUBN	TRUE	TRUE
chr10	16925256	C	A	ENST00000377833	ENSG00000107611	CUBN	TRUE	TRUE
chr10	16925257	A	C	ENST00000377833	ENSG00000107611	CUBN	TRUE	TRUE
chr10	16925257	A	T	ENST00000377833	ENSG00000107611	CUBN	TRUE	TRUE
chr10	16925262	T	A	ENST00000377833	ENSG00000107611	CUBN	TRUE	TRUE
chr10	16925268	T	A	ENST00000377833	ENSG00000107611	CUBN	TRUE	TRUE
chr10	16925274	C	A	ENST00000377833	ENSG00000107611	CUBN	TRUE	TRUE
chr10	16925277	G	A	ENST00000377833	ENSG00000107611	CUBN	TRUE	TRUE
chr10	16925283	C	A	ENST00000377833	ENSG00000107611	CUBN	TRUE	TRUE
chr10	16925307	G	A	ENST00000377833	ENSG00000107611	CUBN	TRUE	TRUE
chr10	16925319	G	A	ENST00000377833	ENSG00000107611	CUBN	TRUE	TRUE
chr10	16925327	G	T	ENST00000377833	ENSG00000107611	CUBN	TRUE	TRUE
chr10	16925342	G	C	ENST00000377833	ENSG00000107611	CUBN	TRUE	TRUE
chr10	16925342	G	T	ENST00000377833	ENSG00000107611	CUBN	TRUE	TRUE
chr10	16925345	G	C	ENST00000377833	ENSG00000107611	CUBN	TRUE	TRUE
chr10	16925345	G	T	ENST00000377833	ENSG00000107611	CUBN	TRUE	TRUE
chr10	16925359	A	T	ENST00000377833	ENSG00000107611	CUBN	TRUE	TRUE
chr10	16925376	C	A	ENST00000377833	ENSG00000107611	CUBN	TRUE	TRUE
chr10	16925379	C	A	ENST00000377833	ENSG00000107611	CUBN	TRUE	TRUE
chr10	16925388	C	A	ENST00000377833	ENSG00000107611	CUBN	TRUE	TRUE
chr10	16925390	A	T	ENST00000377833	ENSG00000107611	CUBN	TRUE	TRUE
chr10	16925401	A	T	ENST00000377833	ENSG00000107611	CUBN	TRUE	TRUE
chr10	16925421	T	A	ENST00000377833	ENSG00000107611	CUBN	TRUE	TRUE
chr10	16925425	C	A	ENST00000377833	ENSG00000107611	CUBN	TRUE	FALSE
chr10	16925425	C	G	ENST00000377833	ENSG00000107611	CUBN	TRUE	FALSE
chr10	16925425	C	T	ENST00000377833	ENSG00000107611	CUBN	TRUE	FALSE
chr10	16925426	T	A	ENST00000377833	ENSG00000107611	CUBN	TRUE	FALSE
chr10	16925426	T	C	ENST00000377833	ENSG00000107611	CUBN	TRUE	FALSE
chr10	16925426	T	G	ENST00000377833	ENSG00000107611	CUBN	TRUE	FALSE
chr10	16925582	A	C	ENST00000377833	ENSG00000107611	CUBN	TRUE	FALSE
chr10	16925582	A	G	ENST00000377833	ENSG00000107611	CUBN	TRUE	FALSE
chr10	16925582	A	T	ENST00000377833	ENSG00000107611	CUBN	TRUE	FALSE
chr10	16925583	C	A	ENST00000377833	ENSG00000107611	CUBN	TRUE	FALSE
chr10	16925583	C	G	ENST00000377833	ENSG00000107611	CUBN	TRUE	FALSE
chr10	16925583	C	T	ENST00000377833	ENSG00000107611	CUBN	TRUE	FALSE
chr10	16925588	A	T	ENST00000377833	ENSG00000107611	CUBN	TRUE	TRUE
chr10	16925590	G	C	ENST00000377833	ENSG00000107611	CUBN	TRUE	TRUE
chr10	16925590	G	T	ENST00000377833	ENSG00000107611	CUBN	TRUE	TRUE
chr10	16925601	G	A	ENST00000377833	ENSG00000107611	CUBN	TRUE	TRUE
chr10	16925605	G	T	ENST00000377833	ENSG00000107611	CUBN	TRUE	TRUE
chr10	16925619	C	A	ENST00000377833	ENSG00000107611	CUBN	TRUE	TRUE
chr10	16925631	G	A	ENST00000377833	ENSG00000107611	CUBN	TRUE	TRUE
chr10	16925640	G	A	ENST00000377833	ENSG00000107611	CUBN	TRUE	TRUE
chr10	16925643	C	A	ENST00000377833	ENSG00000107611	CUBN	TRUE	TRUE
chr10	16925673	G	A	ENST00000377833	ENSG00000107611	CUBN	TRUE	TRUE
chr10	16925686	C	T	ENST00000377833	ENSG00000107611	CUBN	TRUE	TRUE
chr10	16925687	C	T	ENST00000377833	ENSG00000107611	CUBN	TRUE	TRUE
chr10	16925692	A	T	ENST00000377833	ENSG00000107611	CUBN	TRUE	TRUE
chr10	16925710	G	C	ENST00000377833	ENSG00000107611	CUBN	TRUE	TRUE
chr10	16925710	G	T	ENST00000377833	ENSG00000107611	CUBN	TRUE	TRUE
chr10	16925718	C	A	ENST00000377833	ENSG00000107611	CUBN	TRUE	TRUE
chr10	16925722	A	C	ENST00000377833	ENSG00000107611	CUBN	TRUE	TRUE
chr10	16925722	A	T	ENST00000377833	ENSG00000107611	CUBN	TRUE	TRUE
chr10	16925727	T	A	ENST00000377833	ENSG00000107611	CUBN	TRUE	TRUE
chr10	16925748	T	A	ENST00000377833	ENSG00000107611	CUBN	TRUE	TRUE
chr10	16925759	A	T	ENST00000377833	ENSG00000107611	CUBN	TRUE	TRUE
chr10	16925761	A	C	ENST00000377833	ENSG00000107611	CUBN	TRUE	TRUE
chr10	16925761	A	T	ENST00000377833	ENSG00000107611	CUBN	TRUE	TRUE
chr10	16925766	C	A	ENST00000377833	ENSG00000107611	CUBN	TRUE	TRUE
chr10	16925770	G	T	ENST00000377833	ENSG00000107611	CUBN	TRUE	TRUE
chr10	16925775	C	A	ENST00000377833	ENSG00000107611	CUBN	TRUE	FALSE
chr10	16925775	C	G	ENST00000377833	ENSG00000107611	CUBN	TRUE	FALSE
chr10	16925775	C	T	ENST00000377833	ENSG00000107611	CUBN	TRUE	FALSE
chr10	16925776	T	A	ENST00000377833	ENSG00000107611	CUBN	TRUE	FALSE
chr10	16925776	T	C	ENST00000377833	ENSG00000107611	CUBN	TRUE	FALSE
chr10	16925776	T	G	ENST00000377833	ENSG00000107611	CUBN	TRUE	FALSE
chr10	16928155	A	C	ENST00000377833	ENSG00000107611	CUBN	FALSE	FALSE
chr10	16928155	A	G	ENST00000377833	ENSG00000107611	CUBN	FALSE	FALSE
chr10	16928155	A	T	ENST00000377833	ENSG00000107611	CUBN	FALSE	FALSE
chr10	16928156	C	A	ENST00000377833	ENSG00000107611	CUBN	FALSE	FALSE
chr10	16928156	C	G	ENST00000377833	ENSG00000107611	CUBN	FALSE	FALSE
chr10	16928156	C	T	ENST00000377833	ENSG00000107611	CUBN	FALSE	FALSE
chr10	16928160	T	A	ENST00000377833	ENSG00000107611	CUBN	TRUE	TRUE
chr10	16928204	G	T	ENST00000377833	ENSG00000107611	CUBN	TRUE	TRUE
chr10	16928224	G	C	ENST00000377833	ENSG00000107611	CUBN	TRUE	TRUE
chr10	16928224	G	T	ENST00000377833	ENSG00000107611	CUBN	TRUE	TRUE
chr10	16928229	C	A	ENST00000377833	ENSG00000107611	CUBN	TRUE	TRUE
chr10	16928232	C	A	ENST00000377833	ENSG00000107611	CUBN	TRUE	TRUE
chr10	16928259	C	A	ENST00000377833	ENSG00000107611	CUBN	TRUE	TRUE
chr10	16928262	T	A	ENST00000377833	ENSG00000107611	CUBN	TRUE	TRUE
chr10	16928266	A	T	ENST00000377833	ENSG00000107611	CUBN	TRUE	TRUE
chr10	16928283	G	A	ENST00000377833	ENSG00000107611	CUBN	TRUE	TRUE
chr10	16928286	G	A	ENST00000377833	ENSG00000107611	CUBN	TRUE	TRUE
chr10	16928291	A	T	ENST00000377833	ENSG00000107611	CUBN	TRUE	TRUE
chr10	16928304	C	A	ENST00000377833	ENSG00000107611	CUBN	TRUE	FALSE
chr10	16928304	C	G	ENST00000377833	ENSG00000107611	CUBN	TRUE	FALSE
chr10	16928304	C	T	ENST00000377833	ENSG00000107611	CUBN	TRUE	FALSE
chr10	16928305	T	A	ENST00000377833	ENSG00000107611	CUBN	TRUE	FALSE
chr10	16928305	T	C	ENST00000377833	ENSG00000107611	CUBN	TRUE	FALSE
chr10	16928305	T	G	ENST00000377833	ENSG00000107611	CUBN	TRUE	FALSE
chr10	16933085	A	C	ENST00000377833	ENSG00000107611	CUBN	TRUE	FALSE
chr10	16933085	A	G	ENST00000377833	ENSG00000107611	CUBN	TRUE	FALSE
chr10	16933085	A	T	ENST00000377833	ENSG00000107611	CUBN	TRUE	FALSE
chr10	16933086	C	A	ENST00000377833	ENSG00000107611	CUBN	TRUE	FALSE
chr10	16933086	C	G	ENST00000377833	ENSG00000107611	CUBN	TRUE	FALSE
chr10	16933086	C	T	ENST00000377833	ENSG00000107611	CUBN	TRUE	FALSE
chr10	16933087	C	A	ENST00000377833	ENSG00000107611	CUBN	TRUE	TRUE
chr10	16933093	G	A	ENST00000377833	ENSG00000107611	CUBN	TRUE	TRUE
chr10	16933109	A	C	ENST00000377833	ENSG00000107611	CUBN	TRUE	TRUE
chr10	16933109	A	T	ENST00000377833	ENSG00000107611	CUBN	TRUE	TRUE
chr10	16933115	A	T	ENST00000377833	ENSG00000107611	CUBN	TRUE	TRUE
chr10	16933123	G	A	ENST00000377833	ENSG00000107611	CUBN	TRUE	TRUE
chr10	16933132	C	A	ENST00000377833	ENSG00000107611	CUBN	TRUE	TRUE
chr10	16933159	C	A	ENST00000377833	ENSG00000107611	CUBN	TRUE	TRUE
chr10	16933180	G	A	ENST00000377833	ENSG00000107611	CUBN	TRUE	TRUE
chr10	16933187	C	T	ENST00000377833	ENSG00000107611	CUBN	TRUE	TRUE
chr10	16933188	C	T	ENST00000377833	ENSG00000107611	CUBN	TRUE	TRUE
chr10	16933193	A	T	ENST00000377833	ENSG00000107611	CUBN	TRUE	TRUE
chr10	16933204	T	A	ENST00000377833	ENSG00000107611	CUBN	TRUE	TRUE
chr10	16933211	G	C	ENST00000377833	ENSG00000107611	CUBN	TRUE	TRUE
chr10	16933211	G	T	ENST00000377833	ENSG00000107611	CUBN	TRUE	TRUE
chr10	16933223	C	T	ENST00000377833	ENSG00000107611	CUBN	TRUE	TRUE
chr10	16933224	C	T	ENST00000377833	ENSG00000107611	CUBN	TRUE	TRUE
chr10	16933258	C	A	ENST00000377833	ENSG00000107611	CUBN	TRUE	TRUE
chr10	16933277	A	T	ENST00000377833	ENSG00000107611	CUBN	TRUE	TRUE
chr10	16933285	C	A	ENST00000377833	ENSG00000107611	CUBN	TRUE	FALSE
chr10	16933285	C	G	ENST00000377833	ENSG00000107611	CUBN	TRUE	FALSE
chr10	16933285	C	T	ENST00000377833	ENSG00000107611	CUBN	TRUE	FALSE
chr10	16933286	T	A	ENST00000377833	ENSG00000107611	CUBN	TRUE	FALSE
chr10	16933286	T	C	ENST00000377833	ENSG00000107611	CUBN	TRUE	FALSE
chr10	16933286	T	G	ENST00000377833	ENSG00000107611	CUBN	TRUE	FALSE
chr10	16937590	A	C	ENST00000377833	ENSG00000107611	CUBN	TRUE	FALSE
chr10	16937590	A	G	ENST00000377833	ENSG00000107611	CUBN	TRUE	FALSE
chr10	16937590	A	T	ENST00000377833	ENSG00000107611	CUBN	TRUE	FALSE
chr10	16937591	C	A	ENST00000377833	ENSG00000107611	CUBN	TRUE	FALSE
chr10	16937591	C	G	ENST00000377833	ENSG00000107611	CUBN	TRUE	FALSE
chr10	16937591	C	T	ENST00000377833	ENSG00000107611	CUBN	TRUE	FALSE
chr10	16937609	A	C	ENST00000377833	ENSG00000107611	CUBN	TRUE	TRUE
chr10	16937609	A	T	ENST00000377833	ENSG00000107611	CUBN	TRUE	TRUE
chr10	16937638	C	T	ENST00000377833	ENSG00000107611	CUBN	TRUE	TRUE
chr10	16937639	C	T	ENST00000377833	ENSG00000107611	CUBN	TRUE	TRUE
chr10	16937643	C	A	ENST00000377833	ENSG00000107611	CUBN	TRUE	TRUE
chr10	16937655	C	A	ENST00000377833	ENSG00000107611	CUBN	TRUE	TRUE
chr10	16937658	T	A	ENST00000377833	ENSG00000107611	CUBN	TRUE	TRUE
chr10	16937663	G	C	ENST00000377833	ENSG00000107611	CUBN	TRUE	TRUE
chr10	16937663	G	T	ENST00000377833	ENSG00000107611	CUBN	TRUE	TRUE
chr10	16937669	G	C	ENST00000377833	ENSG00000107611	CUBN	TRUE	TRUE
chr10	16937669	G	T	ENST00000377833	ENSG00000107611	CUBN	TRUE	TRUE
chr10	16937680	G	C	ENST00000377833	ENSG00000107611	CUBN	TRUE	TRUE
chr10	16937680	G	T	ENST00000377833	ENSG00000107611	CUBN	TRUE	TRUE
chr10	16937696	A	T	ENST00000377833	ENSG00000107611	CUBN	TRUE	TRUE
chr10	16937706	C	A	ENST00000377833	ENSG00000107611	CUBN	TRUE	TRUE
chr10	16937724	C	A	ENST00000377833	ENSG00000107611	CUBN	TRUE	TRUE
chr10	16937730	G	A	ENST00000377833	ENSG00000107611	CUBN	TRUE	TRUE
chr10	16937737	A	T	ENST00000377833	ENSG00000107611	CUBN	TRUE	TRUE
chr10	16937740	G	C	ENST00000377833	ENSG00000107611	CUBN	TRUE	TRUE
chr10	16937740	G	T	ENST00000377833	ENSG00000107611	CUBN	TRUE	TRUE
chr10	16937748	C	A	ENST00000377833	ENSG00000107611	CUBN	TRUE	TRUE
chr10	16937779	A	C	ENST00000377833	ENSG00000107611	CUBN	TRUE	TRUE
chr10	16937779	A	T	ENST00000377833	ENSG00000107611	CUBN	TRUE	TRUE
chr10	16937785	C	A	ENST00000377833	ENSG00000107611	CUBN	TRUE	FALSE
chr10	16937785	C	G	ENST00000377833	ENSG00000107611	CUBN	TRUE	FALSE
chr10	16937785	C	T	ENST00000377833	ENSG00000107611	CUBN	TRUE	FALSE
chr10	16937786	T	A	ENST00000377833	ENSG00000107611	CUBN	TRUE	FALSE
chr10	16937786	T	C	ENST00000377833	ENSG00000107611	CUBN	TRUE	FALSE
chr10	16937786	T	G	ENST00000377833	ENSG00000107611	CUBN	TRUE	FALSE
chr10	16938961	A	C	ENST00000377833	ENSG00000107611	CUBN	TRUE	FALSE
chr10	16938961	A	G	ENST00000377833	ENSG00000107611	CUBN	TRUE	FALSE
chr10	16938961	A	T	ENST00000377833	ENSG00000107611	CUBN	TRUE	FALSE
chr10	16938962	C	A	ENST00000377833	ENSG00000107611	CUBN	TRUE	FALSE
chr10	16938962	C	G	ENST00000377833	ENSG00000107611	CUBN	TRUE	FALSE
chr10	16938962	C	T	ENST00000377833	ENSG00000107611	CUBN	TRUE	FALSE
chr10	16938967	A	C	ENST00000377833	ENSG00000107611	CUBN	TRUE	TRUE
chr10	16938967	A	T	ENST00000377833	ENSG00000107611	CUBN	TRUE	TRUE
chr10	16938971	T	A	ENST00000377833	ENSG00000107611	CUBN	TRUE	TRUE
chr10	16938975	A	C	ENST00000377833	ENSG00000107611	CUBN	TRUE	TRUE
chr10	16938975	A	T	ENST00000377833	ENSG00000107611	CUBN	TRUE	TRUE
chr10	16938978	A	C	ENST00000377833	ENSG00000107611	CUBN	TRUE	TRUE
chr10	16938978	A	T	ENST00000377833	ENSG00000107611	CUBN	TRUE	TRUE
chr10	16938981	G	T	ENST00000377833	ENSG00000107611	CUBN	TRUE	TRUE
chr10	16938989	G	A	ENST00000377833	ENSG00000107611	CUBN	TRUE	TRUE
chr10	16938995	C	A	ENST00000377833	ENSG00000107611	CUBN	TRUE	TRUE
chr10	16938998	C	A	ENST00000377833	ENSG00000107611	CUBN	TRUE	TRUE
chr10	16939010	C	A	ENST00000377833	ENSG00000107611	CUBN	TRUE	TRUE
chr10	16939012	A	T	ENST00000377833	ENSG00000107611	CUBN	TRUE	TRUE
chr10	16939019	T	A	ENST00000377833	ENSG00000107611	CUBN	TRUE	TRUE
chr10	16939056	C	T	ENST00000377833	ENSG00000107611	CUBN	TRUE	TRUE
chr10	16939057	C	T	ENST00000377833	ENSG00000107611	CUBN	TRUE	TRUE
chr10	16939061	G	A	ENST00000377833	ENSG00000107611	CUBN	TRUE	TRUE
chr10	16939062	G	C	ENST00000377833	ENSG00000107611	CUBN	TRUE	TRUE
chr10	16939062	G	T	ENST00000377833	ENSG00000107611	CUBN	TRUE	TRUE
chr10	16939080	G	C	ENST00000377833	ENSG00000107611	CUBN	TRUE	TRUE
chr10	16939080	G	T	ENST00000377833	ENSG00000107611	CUBN	TRUE	TRUE
chr10	16939088	C	A	ENST00000377833	ENSG00000107611	CUBN	TRUE	TRUE
chr10	16939092	C	T	ENST00000377833	ENSG00000107611	CUBN	TRUE	TRUE
chr10	16939093	C	T	ENST00000377833	ENSG00000107611	CUBN	TRUE	TRUE
chr10	16939112	T	A	ENST00000377833	ENSG00000107611	CUBN	TRUE	TRUE
chr10	16939124	C	A	ENST00000377833	ENSG00000107611	CUBN	TRUE	TRUE
chr10	16939148	C	A	ENST00000377833	ENSG00000107611	CUBN	TRUE	FALSE
chr10	16939148	C	G	ENST00000377833	ENSG00000107611	CUBN	TRUE	FALSE
chr10	16939148	C	T	ENST00000377833	ENSG00000107611	CUBN	TRUE	FALSE
chr10	16939149	T	A	ENST00000377833	ENSG00000107611	CUBN	TRUE	FALSE
chr10	16939149	T	C	ENST00000377833	ENSG00000107611	CUBN	TRUE	FALSE
chr10	16939149	T	G	ENST00000377833	ENSG00000107611	CUBN	TRUE	FALSE
chr10	16940030	A	C	ENST00000377833	ENSG00000107611	CUBN	TRUE	FALSE
chr10	16940030	A	G	ENST00000377833	ENSG00000107611	CUBN	TRUE	FALSE
chr10	16940030	A	T	ENST00000377833	ENSG00000107611	CUBN	TRUE	FALSE
chr10	16940031	C	A	ENST00000377833	ENSG00000107611	CUBN	TRUE	FALSE
chr10	16940031	C	G	ENST00000377833	ENSG00000107611	CUBN	TRUE	FALSE
chr10	16940031	C	T	ENST00000377833	ENSG00000107611	CUBN	TRUE	FALSE
chr10	16940035	T	A	ENST00000377833	ENSG00000107611	CUBN	TRUE	TRUE
chr10	16940050	G	A	ENST00000377833	ENSG00000107611	CUBN	TRUE	TRUE
chr10	16940079	G	C	ENST00000377833	ENSG00000107611	CUBN	TRUE	TRUE
chr10	16940079	G	T	ENST00000377833	ENSG00000107611	CUBN	TRUE	TRUE
chr10	16940089	T	A	ENST00000377833	ENSG00000107611	CUBN	TRUE	TRUE
chr10	16940093	C	T	ENST00000377833	ENSG00000107611	CUBN	TRUE	TRUE
chr10	16940094	C	T	ENST00000377833	ENSG00000107611	CUBN	TRUE	TRUE
chr10	16940107	C	A	ENST00000377833	ENSG00000107611	CUBN	TRUE	TRUE
chr10	16940120	A	C	ENST00000377833	ENSG00000107611	CUBN	TRUE	TRUE
chr10	16940120	A	T	ENST00000377833	ENSG00000107611	CUBN	TRUE	TRUE
chr10	16940143	C	A	ENST00000377833	ENSG00000107611	CUBN	TRUE	TRUE
chr10	16940144	A	T	ENST00000377833	ENSG00000107611	CUBN	TRUE	TRUE
chr10	16940147	G	C	ENST00000377833	ENSG00000107611	CUBN	TRUE	TRUE
chr10	16940147	G	T	ENST00000377833	ENSG00000107611	CUBN	TRUE	TRUE
chr10	16940152	G	A	ENST00000377833	ENSG00000107611	CUBN	TRUE	TRUE
chr10	16940155	C	A	ENST00000377833	ENSG00000107611	CUBN	TRUE	TRUE
chr10	16940160	A	T	ENST00000377833	ENSG00000107611	CUBN	TRUE	TRUE
chr10	16940179	C	A	ENST00000377833	ENSG00000107611	CUBN	TRUE	TRUE
chr10	16940182	C	A	ENST00000377833	ENSG00000107611	CUBN	TRUE	TRUE
chr10	16940191	C	A	ENST00000377833	ENSG00000107611	CUBN	TRUE	TRUE
chr10	16940203	T	A	ENST00000377833	ENSG00000107611	CUBN	TRUE	TRUE
chr10	16940207	G	T	ENST00000377833	ENSG00000107611	CUBN	TRUE	TRUE
chr10	16940215	G	A	ENST00000377833	ENSG00000107611	CUBN	TRUE	TRUE
chr10	16940224	C	A	ENST00000377833	ENSG00000107611	CUBN	TRUE	TRUE
chr10	16940226	A	T	ENST00000377833	ENSG00000107611	CUBN	TRUE	TRUE
chr10	16940230	G	A	ENST00000377833	ENSG00000107611	CUBN	TRUE	TRUE
chr10	16940238	C	A	ENST00000377833	ENSG00000107611	CUBN	TRUE	FALSE
chr10	16940238	C	G	ENST00000377833	ENSG00000107611	CUBN	TRUE	FALSE
chr10	16940238	C	T	ENST00000377833	ENSG00000107611	CUBN	TRUE	FALSE
chr10	16940239	T	A	ENST00000377833	ENSG00000107611	CUBN	TRUE	FALSE
chr10	16940239	T	C	ENST00000377833	ENSG00000107611	CUBN	TRUE	FALSE
chr10	16940239	T	G	ENST00000377833	ENSG00000107611	CUBN	TRUE	FALSE
chr10	16947233	A	C	ENST00000377833	ENSG00000107611	CUBN	TRUE	FALSE
chr10	16947233	A	G	ENST00000377833	ENSG00000107611	CUBN	TRUE	FALSE
chr10	16947233	A	T	ENST00000377833	ENSG00000107611	CUBN	TRUE	FALSE
chr10	16947234	C	A	ENST00000377833	ENSG00000107611	CUBN	TRUE	FALSE
chr10	16947234	C	G	ENST00000377833	ENSG00000107611	CUBN	TRUE	FALSE
chr10	16947234	C	T	ENST00000377833	ENSG00000107611	CUBN	TRUE	FALSE
chr10	16947248	G	A	ENST00000377833	ENSG00000107611	CUBN	TRUE	TRUE
chr10	16947279	C	T	ENST00000377833	ENSG00000107611	CUBN	TRUE	TRUE
chr10	16947280	C	T	ENST00000377833	ENSG00000107611	CUBN	TRUE	TRUE
chr10	16947285	A	T	ENST00000377833	ENSG00000107611	CUBN	TRUE	TRUE
chr10	16947290	C	A	ENST00000377833	ENSG00000107611	CUBN	TRUE	TRUE
chr10	16947303	A	C	ENST00000377833	ENSG00000107611	CUBN	TRUE	TRUE
chr10	16947303	A	T	ENST00000377833	ENSG00000107611	CUBN	TRUE	TRUE
chr10	16947315	G	C	ENST00000377833	ENSG00000107611	CUBN	TRUE	TRUE
chr10	16947315	G	T	ENST00000377833	ENSG00000107611	CUBN	TRUE	TRUE
chr10	16947341	C	A	ENST00000377833	ENSG00000107611	CUBN	TRUE	TRUE
chr10	16947348	G	C	ENST00000377833	ENSG00000107611	CUBN	TRUE	TRUE
chr10	16947348	G	T	ENST00000377833	ENSG00000107611	CUBN	TRUE	TRUE
chr10	16947359	C	A	ENST00000377833	ENSG00000107611	CUBN	TRUE	TRUE
chr10	16947363	A	T	ENST00000377833	ENSG00000107611	CUBN	TRUE	TRUE
chr10	16947368	C	A	ENST00000377833	ENSG00000107611	CUBN	TRUE	FALSE
chr10	16947368	C	G	ENST00000377833	ENSG00000107611	CUBN	TRUE	FALSE
chr10	16947368	C	T	ENST00000377833	ENSG00000107611	CUBN	TRUE	FALSE
chr10	16947369	T	A	ENST00000377833	ENSG00000107611	CUBN	TRUE	FALSE
chr10	16947369	T	C	ENST00000377833	ENSG00000107611	CUBN	TRUE	FALSE
chr10	16947369	T	G	ENST00000377833	ENSG00000107611	CUBN	TRUE	FALSE
chr10	16948476	A	C	ENST00000377833	ENSG00000107611	CUBN	TRUE	FALSE
chr10	16948476	A	G	ENST00000377833	ENSG00000107611	CUBN	TRUE	FALSE
chr10	16948476	A	T	ENST00000377833	ENSG00000107611	CUBN	TRUE	FALSE
chr10	16948477	C	A	ENST00000377833	ENSG00000107611	CUBN	TRUE	FALSE
chr10	16948477	C	G	ENST00000377833	ENSG00000107611	CUBN	TRUE	FALSE
chr10	16948477	C	T	ENST00000377833	ENSG00000107611	CUBN	TRUE	FALSE
chr10	16948480	G	T	ENST00000377833	ENSG00000107611	CUBN	TRUE	TRUE
chr10	16948486	G	C	ENST00000377833	ENSG00000107611	CUBN	TRUE	TRUE
chr10	16948486	G	T	ENST00000377833	ENSG00000107611	CUBN	TRUE	TRUE
chr10	16948544	T	A	ENST00000377833	ENSG00000107611	CUBN
chr10	16948596	A	T	ENST00000377833	ENSG00000107611	CUBN	TRUE	TRUE
chr10	16948599	G	C	ENST00000377833	ENSG00000107611	CUBN	TRUE	TRUE
chr10	16948599	G	T	ENST00000377833	ENSG00000107611	CUBN	TRUE	TRUE
chr10	16948607	C	A	ENST00000377833	ENSG00000107611	CUBN	TRUE	FALSE
chr10	16948607	C	G	ENST00000377833	ENSG00000107611	CUBN	TRUE	FALSE
chr10	16948607	C	T	ENST00000377833	ENSG00000107611	CUBN	TRUE	FALSE
chr10	16948608	T	A	ENST00000377833	ENSG00000107611	CUBN	TRUE	FALSE
chr10	16948608	T	C	ENST00000377833	ENSG00000107611	CUBN	TRUE	FALSE
chr10	16948608	T	G	ENST00000377833	ENSG00000107611	CUBN	TRUE	FALSE
chr10	16949999	A	C	ENST00000377833	ENSG00000107611	CUBN	FALSE	FALSE
chr10	16949999	A	G	ENST00000377833	ENSG00000107611	CUBN	FALSE	FALSE
chr10	16949999	A	T	ENST00000377833	ENSG00000107611	CUBN	FALSE	FALSE
chr10	16950000	C	A	ENST00000377833	ENSG00000107611	CUBN	FALSE	FALSE
chr10	16950000	C	G	ENST00000377833	ENSG00000107611	CUBN	FALSE	FALSE
chr10	16950000	C	T	ENST00000377833	ENSG00000107611	CUBN	FALSE	FALSE
chr10	16950004	G	A	ENST00000377833	ENSG00000107611	CUBN	TRUE	TRUE
chr10	16950019	C	A	ENST00000377833	ENSG00000107611	CUBN	TRUE	TRUE
chr10	16950033	A	T	ENST00000377833	ENSG00000107611	CUBN	TRUE	TRUE
chr10	16950040	C	A	ENST00000377833	ENSG00000107611	CUBN	TRUE	TRUE
chr10	16950056	A	T	ENST00000377833	ENSG00000107611	CUBN	TRUE	TRUE
chr10	16950070	T	A	ENST00000377833	ENSG00000107611	CUBN	TRUE	TRUE
chr10	16950073	C	A	ENST00000377833	ENSG00000107611	CUBN	TRUE	TRUE
chr10	16950079	C	A	ENST00000377833	ENSG00000107611	CUBN	TRUE	TRUE
chr10	16950111	A	C	ENST00000377833	ENSG00000107611	CUBN	TRUE	TRUE
chr10	16950111	A	T	ENST00000377833	ENSG00000107611	CUBN	TRUE	TRUE
chr10	16950112	C	A	ENST00000377833	ENSG00000107611	CUBN	FALSE	FALSE
chr10	16950112	C	G	ENST00000377833	ENSG00000107611	CUBN	FALSE	FALSE
chr10	16950112	C	T	ENST00000377833	ENSG00000107611	CUBN	FALSE	FALSE
chr10	16950113	T	A	ENST00000377833	ENSG00000107611	CUBN	FALSE	FALSE
chr10	16950113	T	C	ENST00000377833	ENSG00000107611	CUBN	FALSE	FALSE
chr10	16950113	T	G	ENST00000377833	ENSG00000107611	CUBN	FALSE	FALSE
chr10	16952274	A	C	ENST00000377833	ENSG00000107611	CUBN	TRUE	FALSE
chr10	16952274	A	G	ENST00000377833	ENSG00000107611	CUBN	TRUE	FALSE
chr10	16952274	A	T	ENST00000377833	ENSG00000107611	CUBN	TRUE	FALSE
chr10	16952275	C	A	ENST00000377833	ENSG00000107611	CUBN	TRUE	FALSE
chr10	16952275	C	G	ENST00000377833	ENSG00000107611	CUBN	TRUE	FALSE
chr10	16952275	C	T	ENST00000377833	ENSG00000107611	CUBN	TRUE	FALSE
chr10	16952285	G	A	ENST00000377833	ENSG00000107611	CUBN	TRUE	TRUE
chr10	16952291	G	A	ENST00000377833	ENSG00000107611	CUBN	TRUE	TRUE
chr10	16952298	C	T	ENST00000377833	ENSG00000107611	CUBN	TRUE	TRUE
chr10	16952299	C	T	ENST00000377833	ENSG00000107611	CUBN	TRUE	TRUE
chr10	16952304	G	T	ENST00000377833	ENSG00000107611	CUBN	TRUE	TRUE
chr10	16952312	G	A	ENST00000377833	ENSG00000107611	CUBN	TRUE	TRUE
chr10	16952322	A	C	ENST00000377833	ENSG00000107611	CUBN	TRUE	TRUE
chr10	16952322	A	T	ENST00000377833	ENSG00000107611	CUBN	TRUE	TRUE
chr10	16952362	G	C	ENST00000377833	ENSG00000107611	CUBN	TRUE	TRUE
chr10	16952362	G	T	ENST00000377833	ENSG00000107611	CUBN	TRUE	TRUE
chr10	16952384	C	A	ENST00000377833	ENSG00000107611	CUBN	TRUE	TRUE
chr10	16952385	G	T	ENST00000377833	ENSG00000107611	CUBN	TRUE	TRUE
chr10	16952390	C	A	ENST00000377833	ENSG00000107611	CUBN	TRUE	FALSE
chr10	16952390	C	G	ENST00000377833	ENSG00000107611	CUBN	TRUE	FALSE
chr10	16952390	C	T	ENST00000377833	ENSG00000107611	CUBN	TRUE	FALSE
chr10	16952391	T	A	ENST00000377833	ENSG00000107611	CUBN	TRUE	FALSE
chr10	16952391	T	C	ENST00000377833	ENSG00000107611	CUBN	TRUE	FALSE
chr10	16952391	T	G	ENST00000377833	ENSG00000107611	CUBN	TRUE	FALSE
chr10	16954387	G	A	ENST00000377833	ENSG00000107611	CUBN	FALSE	FALSE
chr10	16954387	G	C	ENST00000377833	ENSG00000107611	CUBN	TRUE	FALSE
chr10	16954387	G	T	ENST00000377833	ENSG00000107611	CUBN	FALSE	FALSE
chr10	16954388	C	A	ENST00000377833	ENSG00000107611	CUBN	TRUE	FALSE
chr10	16954388	C	G	ENST00000377833	ENSG00000107611	CUBN	TRUE	FALSE
chr10	16954388	C	T	ENST00000377833	ENSG00000107611	CUBN	TRUE	FALSE
chr10	16954392	G	A	ENST00000377833	ENSG00000107611	CUBN	TRUE	TRUE
chr10	16954401	G	A	ENST00000377833	ENSG00000107611	CUBN	TRUE	TRUE
chr10	16954407	G	A	ENST00000377833	ENSG00000107611	CUBN	TRUE	TRUE
chr10	16954416	T	A	ENST00000377833	ENSG00000107611	CUBN	TRUE	TRUE
chr10	16954422	G	A	ENST00000377833	ENSG00000107611	CUBN	TRUE	TRUE
chr10	16954425	T	A	ENST00000377833	ENSG00000107611	CUBN	TRUE	TRUE
chr10	16954440	G	A	ENST00000377833	ENSG00000107611	CUBN	TRUE	TRUE
chr10	16954446	T	A	ENST00000377833	ENSG00000107611	CUBN
chr10	16954448	A	T	ENST00000377833	ENSG00000107611	CUBN	TRUE	TRUE
chr10	16954464	C	A	ENST00000377833	ENSG00000107611	CUBN	TRUE	TRUE
chr10	16954466	G	C	ENST00000377833	ENSG00000107611	CUBN	TRUE	TRUE
chr10	16954466	G	T	ENST00000377833	ENSG00000107611	CUBN	TRUE	TRUE
chr10	16954491	G	A	ENST00000377833	ENSG00000107611	CUBN	TRUE	TRUE
chr10	16954494	C	A	ENST00000377833	ENSG00000107611	CUBN	TRUE	TRUE
chr10	16954500	C	A	ENST00000377833	ENSG00000107611	CUBN	TRUE	TRUE
chr10	16954501	A	T	ENST00000377833	ENSG00000107611	CUBN	TRUE	TRUE
chr10	16954535	A	C	ENST00000377833	ENSG00000107611	CUBN	TRUE	TRUE
chr10	16954535	A	T	ENST00000377833	ENSG00000107611	CUBN	TRUE	TRUE
chr10	16954543	G	C	ENST00000377833	ENSG00000107611	CUBN	TRUE	TRUE
chr10	16954543	G	T	ENST00000377833	ENSG00000107611	CUBN	TRUE	TRUE
chr10	16954549	C	A	ENST00000377833	ENSG00000107611	CUBN	TRUE	FALSE
chr10	16954549	C	G	ENST00000377833	ENSG00000107611	CUBN	TRUE	FALSE
chr10	16954549	C	T	ENST00000377833	ENSG00000107611	CUBN	TRUE	FALSE
chr10	16954550	T	A	ENST00000377833	ENSG00000107611	CUBN	TRUE	FALSE
chr10	16954550	T	C	ENST00000377833	ENSG00000107611	CUBN	TRUE	FALSE
chr10	16954550	T	G	ENST00000377833	ENSG00000107611	CUBN	TRUE	FALSE
chr10	16982482	A	C	ENST00000377833	ENSG00000107611	CUBN	TRUE	FALSE
chr10	16982482	A	G	ENST00000377833	ENSG00000107611	CUBN	FALSE	FALSE
chr10	16982482	A	T	ENST00000377833	ENSG00000107611	CUBN	TRUE	FALSE
chr10	16982483	C	A	ENST00000377833	ENSG00000107611	CUBN	TRUE	FALSE
chr10	16982483	C	G	ENST00000377833	ENSG00000107611	CUBN	TRUE	FALSE
chr10	16982483	C	T	ENST00000377833	ENSG00000107611	CUBN	TRUE	FALSE
chr10	16982490	A	T	ENST00000377833	ENSG00000107611	CUBN	TRUE	TRUE
chr10	16982501	G	A	ENST00000377833	ENSG00000107611	CUBN	TRUE	TRUE
chr10	16982507	C	A	ENST00000377833	ENSG00000107611	CUBN	TRUE	TRUE
chr10	16982530	A	T	ENST00000377833	ENSG00000107611	CUBN	TRUE	TRUE
chr10	16982549	T	A	ENST00000377833	ENSG00000107611	CUBN	TRUE	TRUE
chr10	16982565	C	T	ENST00000377833	ENSG00000107611	CUBN	TRUE	TRUE
chr10	16982566	C	T	ENST00000377833	ENSG00000107611	CUBN	TRUE	TRUE
chr10	16982571	A	T	ENST00000377833	ENSG00000107611	CUBN	TRUE	TRUE
chr10	16982589	A	C	ENST00000377833	ENSG00000107611	CUBN	TRUE	TRUE
chr10	16982589	A	T	ENST00000377833	ENSG00000107611	CUBN	TRUE	TRUE
chr10	16982601	G	C	ENST00000377833	ENSG00000107611	CUBN	TRUE	TRUE
chr10	16982601	G	T	ENST00000377833	ENSG00000107611	CUBN	TRUE	TRUE
chr10	16982621	C	A	ENST00000377833	ENSG00000107611	CUBN	TRUE	TRUE
chr10	16982624	C	A	ENST00000377833	ENSG00000107611	CUBN	TRUE	TRUE
chr10	16982636	G	A	ENST00000377833	ENSG00000107611	CUBN	TRUE	TRUE
chr10	16982649	A	T	ENST00000377833	ENSG00000107611	CUBN	TRUE	TRUE
chr10	16982654	C	A	ENST00000377833	ENSG00000107611	CUBN	TRUE	FALSE
chr10	16982654	C	G	ENST00000377833	ENSG00000107611	CUBN	TRUE	FALSE
chr10	16982654	C	T	ENST00000377833	ENSG00000107611	CUBN	TRUE	FALSE
chr10	16982655	T	A	ENST00000377833	ENSG00000107611	CUBN	TRUE	FALSE
chr10	16982655	T	C	ENST00000377833	ENSG00000107611	CUBN	TRUE	FALSE
chr10	16982655	T	G	ENST00000377833	ENSG00000107611	CUBN	TRUE	FALSE
chr10	16984103	A	C	ENST00000377833	ENSG00000107611	CUBN	TRUE	FALSE
chr10	16984103	A	G	ENST00000377833	ENSG00000107611	CUBN	TRUE	FALSE
chr10	16984103	A	T	ENST00000377833	ENSG00000107611	CUBN	TRUE	FALSE
chr10	16984104	C	A	ENST00000377833	ENSG00000107611	CUBN	TRUE	FALSE
chr10	16984104	C	G	ENST00000377833	ENSG00000107611	CUBN	TRUE	FALSE
chr10	16984104	C	T	ENST00000377833	ENSG00000107611	CUBN	TRUE	FALSE
chr10	16984108	C	A	ENST00000377833	ENSG00000107611	CUBN	TRUE	TRUE
chr10	16984120	G	A	ENST00000377833	ENSG00000107611	CUBN	TRUE	TRUE
chr10	16984121	C	T	ENST00000377833	ENSG00000107611	CUBN	TRUE	TRUE
chr10	16984122	C	T	ENST00000377833	ENSG00000107611	CUBN	TRUE	TRUE
chr10	16984125	G	C	ENST00000377833	ENSG00000107611	CUBN	TRUE	TRUE
chr10	16984125	G	T	ENST00000377833	ENSG00000107611	CUBN	TRUE	TRUE
chr10	16984141	T	A	ENST00000377833	ENSG00000107611	CUBN	TRUE	TRUE
chr10	16984155	A	T	ENST00000377833	ENSG00000107611	CUBN	TRUE	TRUE
chr10	16984165	T	A	ENST00000377833	ENSG00000107611	CUBN	TRUE	TRUE
chr10	16984171	G	A	ENST00000377833	ENSG00000107611	CUBN	TRUE	TRUE
chr10	16984183	C	A	ENST00000377833	ENSG00000107611	CUBN	TRUE	TRUE
chr10	16984189	C	A	ENST00000377833	ENSG00000107611	CUBN	TRUE	TRUE
chr10	16984204	G	A	ENST00000377833	ENSG00000107611	CUBN	TRUE	TRUE
chr10	16984216	C	A	ENST00000377833	ENSG00000107611	CUBN	TRUE	TRUE
chr10	16984221	G	C	ENST00000377833	ENSG00000107611	CUBN	TRUE	TRUE
chr10	16984221	G	T	ENST00000377833	ENSG00000107611	CUBN	TRUE	TRUE
chr10	16984225	T	A	ENST00000377833	ENSG00000107611	CUBN	TRUE	TRUE
chr10	16984228	G	A	ENST00000377833	ENSG00000107611	CUBN	TRUE	TRUE
chr10	16984232	A	T	ENST00000377833	ENSG00000107611	CUBN	TRUE	TRUE
chr10	16984240	G	A	ENST00000377833	ENSG00000107611	CUBN	TRUE	TRUE
chr10	16984249	T	A	ENST00000377833	ENSG00000107611	CUBN	TRUE	TRUE
chr10	16984273	C	A	ENST00000377833	ENSG00000107611	CUBN	TRUE	TRUE
chr10	16984274	A	C	ENST00000377833	ENSG00000107611	CUBN	TRUE	TRUE
chr10	16984274	A	T	ENST00000377833	ENSG00000107611	CUBN	TRUE	TRUE
chr10	16984280	C	A	ENST00000377833	ENSG00000107611	CUBN	TRUE	FALSE
chr10	16984280	C	G	ENST00000377833	ENSG00000107611	CUBN	TRUE	FALSE
chr10	16984280	C	T	ENST00000377833	ENSG00000107611	CUBN	TRUE	FALSE
chr10	16984281	T	A	ENST00000377833	ENSG00000107611	CUBN	TRUE	FALSE
chr10	16984281	T	C	ENST00000377833	ENSG00000107611	CUBN	TRUE	FALSE
chr10	16984281	T	G	ENST00000377833	ENSG00000107611	CUBN	TRUE	FALSE
chr10	16990332	A	C	ENST00000377833	ENSG00000107611	CUBN	TRUE	FALSE
chr10	16990332	A	G	ENST00000377833	ENSG00000107611	CUBN	TRUE	FALSE
chr10	16990332	A	T	ENST00000377833	ENSG00000107611	CUBN	TRUE	FALSE
chr10	16990333	C	A	ENST00000377833	ENSG00000107611	CUBN	TRUE	FALSE
chr10	16990333	C	G	ENST00000377833	ENSG00000107611	CUBN	TRUE	FALSE
chr10	16990333	C	T	ENST00000377833	ENSG00000107611	CUBN	TRUE	FALSE
chr10	16990336	C	A	ENST00000377833	ENSG00000107611	CUBN	TRUE	TRUE
chr10	16990338	A	T	ENST00000377833	ENSG00000107611	CUBN	TRUE	TRUE
chr10	16990352	G	T	ENST00000377833	ENSG00000107611	CUBN	TRUE	TRUE
chr10	16990359	G	C	ENST00000377833	ENSG00000107611	CUBN	TRUE	TRUE
chr10	16990359	G	T	ENST00000377833	ENSG00000107611	CUBN	TRUE	TRUE
chr10	16990364	A	C	ENST00000377833	ENSG00000107611	CUBN	TRUE	TRUE
chr10	16990364	A	T	ENST00000377833	ENSG00000107611	CUBN	TRUE	TRUE
chr10	16990369	C	A	ENST00000377833	ENSG00000107611	CUBN	TRUE	TRUE
chr10	16990396	G	A	ENST00000377833	ENSG00000107611	CUBN	TRUE	TRUE
chr10	16990424	G	C	ENST00000377833	ENSG00000107611	CUBN	TRUE	TRUE
chr10	16990424	G	T	ENST00000377833	ENSG00000107611	CUBN	TRUE	TRUE
chr10	16990427	C	T	ENST00000377833	ENSG00000107611	CUBN	TRUE	TRUE
chr10	16990428	C	T	ENST00000377833	ENSG00000107611	CUBN	TRUE	TRUE
chr10	16990433	A	T	ENST00000377833	ENSG00000107611	CUBN	TRUE	TRUE
chr10	16990438	C	A	ENST00000377833	ENSG00000107611	CUBN	TRUE	TRUE
chr10	16990441	T	A	ENST00000377833	ENSG00000107611	CUBN	TRUE	TRUE
chr10	16990451	A	C	ENST00000377833	ENSG00000107611	CUBN	TRUE	TRUE
chr10	16990451	A	T	ENST00000377833	ENSG00000107611	CUBN	TRUE	TRUE
chr10	16990504	C	A	ENST00000377833	ENSG00000107611	CUBN	TRUE	TRUE
chr10	16990507	C	A	ENST00000377833	ENSG00000107611	CUBN	TRUE	TRUE
chr10	16990511	A	T	ENST00000377833	ENSG00000107611	CUBN	TRUE	TRUE
chr10	16990516	C	A	ENST00000377833	ENSG00000107611	CUBN	TRUE	FALSE
chr10	16990516	C	G	ENST00000377833	ENSG00000107611	CUBN	TRUE	FALSE
chr10	16990516	C	T	ENST00000377833	ENSG00000107611	CUBN	TRUE	FALSE
chr10	16990517	T	A	ENST00000377833	ENSG00000107611	CUBN	TRUE	FALSE
chr10	16990517	T	C	ENST00000377833	ENSG00000107611	CUBN	TRUE	FALSE
chr10	16990517	T	G	ENST00000377833	ENSG00000107611	CUBN	TRUE	FALSE
chr10	17019831	A	C	ENST00000377833	ENSG00000107611	CUBN	TRUE	FALSE
chr10	17019831	A	G	ENST00000377833	ENSG00000107611	CUBN	TRUE	FALSE
chr10	17019831	A	T	ENST00000377833	ENSG00000107611	CUBN	TRUE	FALSE
chr10	17019832	C	A	ENST00000377833	ENSG00000107611	CUBN	TRUE	FALSE
chr10	17019832	C	G	ENST00000377833	ENSG00000107611	CUBN	TRUE	FALSE
chr10	17019832	C	T	ENST00000377833	ENSG00000107611	CUBN	TRUE	FALSE
chr10	17019834	G	C	ENST00000377833	ENSG00000107611	CUBN	TRUE	TRUE
chr10	17019834	G	T	ENST00000377833	ENSG00000107611	CUBN	TRUE	TRUE
chr10	17019843	C	T	ENST00000377833	ENSG00000107611	CUBN	TRUE	TRUE
chr10	17019844	C	T	ENST00000377833	ENSG00000107611	CUBN	TRUE	TRUE
chr10	17019848	G	A	ENST00000377833	ENSG00000107611	CUBN	TRUE	TRUE
chr10	17019854	G	A	ENST00000377833	ENSG00000107611	CUBN	TRUE	TRUE
chr10	17019860	C	A	ENST00000377833	ENSG00000107611	CUBN	TRUE	TRUE
chr10	17019863	T	A	ENST00000377833	ENSG00000107611	CUBN	TRUE	TRUE
chr10	17019866	C	A	ENST00000377833	ENSG00000107611	CUBN	TRUE	TRUE
chr10	17019902	G	A	ENST00000377833	ENSG00000107611	CUBN	TRUE	TRUE
chr10	17019908	T	A	ENST00000377833	ENSG00000107611	CUBN	TRUE	TRUE
chr10	17019947	C	A	ENST00000377833	ENSG00000107611	CUBN	TRUE	TRUE
chr10	17019948	A	T	ENST00000377833	ENSG00000107611	CUBN	TRUE	TRUE
chr10	17019951	G	C	ENST00000377833	ENSG00000107611	CUBN	TRUE	TRUE
chr10	17019951	G	T	ENST00000377833	ENSG00000107611	CUBN	TRUE	TRUE
chr10	17019959	C	A	ENST00000377833	ENSG00000107611	CUBN	TRUE	TRUE
chr10	17019965	G	A	ENST00000377833	ENSG00000107611	CUBN	TRUE	TRUE
chr10	17019974	C	A	ENST00000377833	ENSG00000107611	CUBN	TRUE	TRUE
chr10	17019978	A	C	ENST00000377833	ENSG00000107611	CUBN	TRUE	TRUE
chr10	17019978	A	T	ENST00000377833	ENSG00000107611	CUBN	TRUE	TRUE
chr10	17019984	C	A	ENST00000377833	ENSG00000107611	CUBN	TRUE	FALSE
chr10	17019984	C	G	ENST00000377833	ENSG00000107611	CUBN	TRUE	FALSE
chr10	17019984	C	T	ENST00000377833	ENSG00000107611	CUBN	TRUE	FALSE
chr10	17019985	T	A	ENST00000377833	ENSG00000107611	CUBN	TRUE	FALSE
chr10	17019985	T	C	ENST00000377833	ENSG00000107611	CUBN	TRUE	FALSE
chr10	17019985	T	G	ENST00000377833	ENSG00000107611	CUBN	TRUE	FALSE
chr10	17041031	A	C	ENST00000377833	ENSG00000107611	CUBN	TRUE	FALSE
chr10	17041031	A	G	ENST00000377833	ENSG00000107611	CUBN	TRUE	FALSE
chr10	17041031	A	T	ENST00000377833	ENSG00000107611	CUBN	TRUE	FALSE
chr10	17041032	C	A	ENST00000377833	ENSG00000107611	CUBN	TRUE	FALSE
chr10	17041032	C	G	ENST00000377833	ENSG00000107611	CUBN	TRUE	FALSE
chr10	17041032	C	T	ENST00000377833	ENSG00000107611	CUBN	TRUE	FALSE
chr10	17041035	C	A	ENST00000377833	ENSG00000107611	CUBN	TRUE	TRUE
chr10	17041037	A	C	ENST00000377833	ENSG00000107611	CUBN	TRUE	TRUE
chr10	17041037	A	T	ENST00000377833	ENSG00000107611	CUBN	TRUE	TRUE
chr10	17041039	A	C	ENST00000377833	ENSG00000107611	CUBN	TRUE	TRUE
chr10	17041039	A	T	ENST00000377833	ENSG00000107611	CUBN	TRUE	TRUE
chr10	17041051	G	T	ENST00000377833	ENSG00000107611	CUBN	TRUE	TRUE
chr10	17041068	C	A	ENST00000377833	ENSG00000107611	CUBN	TRUE	TRUE
chr10	17041070	A	T	ENST00000377833	ENSG00000107611	CUBN	TRUE	TRUE
chr10	17041082	A	C	ENST00000377833	ENSG00000107611	CUBN	TRUE	TRUE
chr10	17041082	A	T	ENST00000377833	ENSG00000107611	CUBN	TRUE	TRUE
chr10	17041090	G	C	ENST00000377833	ENSG00000107611	CUBN	TRUE	TRUE
chr10	17041090	G	T	ENST00000377833	ENSG00000107611	CUBN	TRUE	TRUE
chr10	17041126	C	T	ENST00000377833	ENSG00000107611	CUBN	TRUE	TRUE
chr10	17041127	C	T	ENST00000377833	ENSG00000107611	CUBN	TRUE	TRUE
chr10	17041132	G	T	ENST00000377833	ENSG00000107611	CUBN	TRUE	TRUE
chr10	17041140	G	A	ENST00000377833	ENSG00000107611	CUBN	TRUE	TRUE
chr10	17041146	C	A	ENST00000377833	ENSG00000107611	CUBN	TRUE	TRUE
chr10	17041150	A	C	ENST00000377833	ENSG00000107611	CUBN	TRUE	TRUE
chr10	17041150	A	T	ENST00000377833	ENSG00000107611	CUBN	TRUE	TRUE
chr10	17041162	A	C	ENST00000377833	ENSG00000107611	CUBN	TRUE	TRUE
chr10	17041162	A	T	ENST00000377833	ENSG00000107611	CUBN	TRUE	TRUE
chr10	17041176	C	A	ENST00000377833	ENSG00000107611	CUBN	TRUE	TRUE
chr10	17041178	A	C	ENST00000377833	ENSG00000107611	CUBN	TRUE	TRUE
chr10	17041178	A	T	ENST00000377833	ENSG00000107611	CUBN	TRUE	TRUE
chr10	17041186	A	C	ENST00000377833	ENSG00000107611	CUBN	TRUE	TRUE
chr10	17041186	A	T	ENST00000377833	ENSG00000107611	CUBN	TRUE	TRUE
chr10	17041194	G	A	ENST00000377833	ENSG00000107611	CUBN	TRUE	TRUE
chr10	17041215	C	A	ENST00000377833	ENSG00000107611	CUBN	TRUE	TRUE
chr10	17041216	A	T	ENST00000377833	ENSG00000107611	CUBN	TRUE	TRUE
chr10	17041221	C	A	ENST00000377833	ENSG00000107611	CUBN	TRUE	FALSE
chr10	17041221	C	G	ENST00000377833	ENSG00000107611	CUBN	TRUE	FALSE
chr10	17041221	C	T	ENST00000377833	ENSG00000107611	CUBN	TRUE	FALSE
chr10	17041222	T	A	ENST00000377833	ENSG00000107611	CUBN	TRUE	FALSE
chr10	17041222	T	C	ENST00000377833	ENSG00000107611	CUBN	TRUE	FALSE
chr10	17041222	T	G	ENST00000377833	ENSG00000107611	CUBN	TRUE	FALSE
chr10	17043825	A	C	ENST00000377833	ENSG00000107611	CUBN	TRUE	FALSE
chr10	17043825	A	G	ENST00000377833	ENSG00000107611	CUBN	TRUE	FALSE
chr10	17043825	A	T	ENST00000377833	ENSG00000107611	CUBN	TRUE	FALSE
chr10	17043826	C	A	ENST00000377833	ENSG00000107611	CUBN	TRUE	FALSE
chr10	17043826	C	G	ENST00000377833	ENSG00000107611	CUBN	TRUE	FALSE
chr10	17043826	C	T	ENST00000377833	ENSG00000107611	CUBN	TRUE	FALSE
chr10	17043830	G	A	ENST00000377833	ENSG00000107611	CUBN
chr10	17043834	G	C	ENST00000377833	ENSG00000107611	CUBN
chr10	17043834	G	T	ENST00000377833	ENSG00000107611	CUBN
chr10	17043839	C	A	ENST00000377833	ENSG00000107611	CUBN
chr10	17043845	T	A	ENST00000377833	ENSG00000107611	CUBN
chr10	17043857	C	A	ENST00000377833	ENSG00000107611	CUBN	TRUE	TRUE
chr10	17043860	G	A	ENST00000377833	ENSG00000107611	CUBN	TRUE	TRUE
chr10	17043863	G	A	ENST00000377833	ENSG00000107611	CUBN	TRUE	TRUE
chr10	17043869	C	A	ENST00000377833	ENSG00000107611	CUBN	TRUE	TRUE
chr10	17043884	T	A	ENST00000377833	ENSG00000107611	CUBN
chr10	17043902	C	A	ENST00000377833	ENSG00000107611	CUBN	TRUE	TRUE
chr10	17043926	T	A	ENST00000377833	ENSG00000107611	CUBN	TRUE	TRUE
chr10	17043929	C	A	ENST00000377833	ENSG00000107611	CUBN	TRUE	TRUE
chr10	17043936	A	T	ENST00000377833	ENSG00000107611	CUBN	TRUE	TRUE
chr10	17043944	G	A	ENST00000377833	ENSG00000107611	CUBN	TRUE	TRUE
chr10	17043978	A	C	ENST00000377833	ENSG00000107611	CUBN	TRUE	TRUE
chr10	17043978	A	T	ENST00000377833	ENSG00000107611	CUBN	TRUE	TRUE
chr10	17043984	C	A	ENST00000377833	ENSG00000107611	CUBN	TRUE	FALSE
chr10	17043984	C	G	ENST00000377833	ENSG00000107611	CUBN	TRUE	FALSE
chr10	17043984	C	T	ENST00000377833	ENSG00000107611	CUBN	TRUE	FALSE
chr10	17043985	T	A	ENST00000377833	ENSG00000107611	CUBN	TRUE	FALSE
chr10	17043985	T	C	ENST00000377833	ENSG00000107611	CUBN	TRUE	FALSE
chr10	17043985	T	G	ENST00000377833	ENSG00000107611	CUBN	TRUE	FALSE
chr10	17045005	A	C	ENST00000377833	ENSG00000107611	CUBN	FALSE	FALSE
chr10	17045005	A	G	ENST00000377833	ENSG00000107611	CUBN	FALSE	FALSE
chr10	17045005	A	T	ENST00000377833	ENSG00000107611	CUBN	FALSE	FALSE
chr10	17045006	C	A	ENST00000377833	ENSG00000107611	CUBN	FALSE	FALSE
chr10	17045006	C	G	ENST00000377833	ENSG00000107611	CUBN	FALSE	FALSE
chr10	17045006	C	T	ENST00000377833	ENSG00000107611	CUBN	FALSE	FALSE
chr10	17045013	G	C	ENST00000377833	ENSG00000107611	CUBN	TRUE	TRUE
chr10	17045013	G	T	ENST00000377833	ENSG00000107611	CUBN	TRUE	TRUE
chr10	17045020	A	C	ENST00000377833	ENSG00000107611	CUBN	TRUE	TRUE
chr10	17045020	A	T	ENST00000377833	ENSG00000107611	CUBN	TRUE	TRUE
chr10	17045025	G	T	ENST00000377833	ENSG00000107611	CUBN	TRUE	TRUE
chr10	17045042	C	A	ENST00000377833	ENSG00000107611	CUBN	TRUE	TRUE
chr10	17045044	A	T	ENST00000377833	ENSG00000107611	CUBN	TRUE	TRUE
chr10	17045057	T	A	ENST00000377833	ENSG00000107611	CUBN	TRUE	TRUE
chr10	17045063	C	A	ENST00000377833	ENSG00000107611	CUBN	TRUE	TRUE
chr10	17045069	C	A	ENST00000377833	ENSG00000107611	CUBN	TRUE	TRUE
chr10	17045093	T	A	ENST00000377833	ENSG00000107611	CUBN	TRUE	TRUE
chr10	17045095	A	T	ENST00000377833	ENSG00000107611	CUBN	TRUE	TRUE
chr10	17045097	C	T	ENST00000377833	ENSG00000107611	CUBN	TRUE	TRUE
chr10	17045098	C	T	ENST00000377833	ENSG00000107611	CUBN	TRUE	TRUE
chr10	17045100	C	T	ENST00000377833	ENSG00000107611	CUBN	TRUE	TRUE
chr10	17045101	C	T	ENST00000377833	ENSG00000107611	CUBN	TRUE	TRUE
chr10	17045103	G	C	ENST00000377833	ENSG00000107611	CUBN	TRUE	TRUE
chr10	17045103	G	T	ENST00000377833	ENSG00000107611	CUBN	TRUE	TRUE
chr10	17045106	G	T	ENST00000377833	ENSG00000107611	CUBN	TRUE	TRUE
chr10	17045111	C	A	ENST00000377833	ENSG00000107611	CUBN	TRUE	TRUE
chr10	17045121	G	C	ENST00000377833	ENSG00000107611	CUBN	TRUE	TRUE
chr10	17045121	G	T	ENST00000377833	ENSG00000107611	CUBN	TRUE	TRUE
chr10	17045124	A	C	ENST00000377833	ENSG00000107611	CUBN	TRUE	TRUE
chr10	17045124	A	T	ENST00000377833	ENSG00000107611	CUBN	TRUE	TRUE
chr10	17045136	G	C	ENST00000377833	ENSG00000107611	CUBN	TRUE	TRUE
chr10	17045136	G	T	ENST00000377833	ENSG00000107611	CUBN	TRUE	TRUE
chr10	17045164	G	C	ENST00000377833	ENSG00000107611	CUBN	TRUE	TRUE
chr10	17045164	G	T	ENST00000377833	ENSG00000107611	CUBN	TRUE	TRUE
chr10	17045184	G	T	ENST00000377833	ENSG00000107611	CUBN	TRUE	TRUE
chr10	17045189	C	A	ENST00000377833	ENSG00000107611	CUBN	TRUE	FALSE
chr10	17045189	C	G	ENST00000377833	ENSG00000107611	CUBN	TRUE	FALSE
chr10	17045189	C	T	ENST00000377833	ENSG00000107611	CUBN	TRUE	FALSE
chr10	17045190	T	A	ENST00000377833	ENSG00000107611	CUBN	TRUE	FALSE
chr10	17045190	T	C	ENST00000377833	ENSG00000107611	CUBN	TRUE	FALSE
chr10	17045190	T	G	ENST00000377833	ENSG00000107611	CUBN	TRUE	FALSE
chr10	17045932	A	C	ENST00000377833	ENSG00000107611	CUBN	FALSE	FALSE
chr10	17045932	A	G	ENST00000377833	ENSG00000107611	CUBN	FALSE	FALSE
chr10	17045932	A	T	ENST00000377833	ENSG00000107611	CUBN	FALSE	FALSE
chr10	17045933	C	A	ENST00000377833	ENSG00000107611	CUBN	FALSE	FALSE
chr10	17045933	C	G	ENST00000377833	ENSG00000107611	CUBN	FALSE	FALSE
chr10	17045933	C	T	ENST00000377833	ENSG00000107611	CUBN	FALSE	FALSE
chr10	17045939	G	C	ENST00000377833	ENSG00000107611	CUBN	TRUE	TRUE
chr10	17045939	G	T	ENST00000377833	ENSG00000107611	CUBN	TRUE	TRUE
chr10	17045942	G	C	ENST00000377833	ENSG00000107611	CUBN	TRUE	TRUE
chr10	17045942	G	T	ENST00000377833	ENSG00000107611	CUBN	TRUE	TRUE
chr10	17045950	C	T	ENST00000377833	ENSG00000107611	CUBN	TRUE	TRUE
chr10	17045951	C	T	ENST00000377833	ENSG00000107611	CUBN	TRUE	TRUE
chr10	17045953	G	C	ENST00000377833	ENSG00000107611	CUBN	TRUE	TRUE
chr10	17045953	G	T	ENST00000377833	ENSG00000107611	CUBN	TRUE	TRUE
chr10	17045960	G	C	ENST00000377833	ENSG00000107611	CUBN	TRUE	TRUE
chr10	17045960	G	T	ENST00000377833	ENSG00000107611	CUBN	TRUE	TRUE
chr10	17045967	C	A	ENST00000377833	ENSG00000107611	CUBN	TRUE	TRUE
chr10	17045985	G	A	ENST00000377833	ENSG00000107611	CUBN	TRUE	TRUE
chr10	17045994	T	A	ENST00000377833	ENSG00000107611	CUBN	TRUE	TRUE
chr10	17046000	T	A	ENST00000377833	ENSG00000107611	CUBN	TRUE	TRUE
chr10	17046002	A	C	ENST00000377833	ENSG00000107611	CUBN	TRUE	TRUE
chr10	17046002	A	T	ENST00000377833	ENSG00000107611	CUBN	TRUE	TRUE
chr10	17046004	C	T	ENST00000377833	ENSG00000107611	CUBN	TRUE	TRUE
chr10	17046005	C	T	ENST00000377833	ENSG00000107611	CUBN	TRUE	TRUE
chr10	17046012	T	A	ENST00000377833	ENSG00000107611	CUBN	TRUE	TRUE
chr10	17046047	G	C	ENST00000377833	ENSG00000107611	CUBN	TRUE	TRUE
chr10	17046047	G	T	ENST00000377833	ENSG00000107611	CUBN	TRUE	TRUE
chr10	17046052	A	C	ENST00000377833	ENSG00000107611	CUBN	TRUE	TRUE
chr10	17046052	A	T	ENST00000377833	ENSG00000107611	CUBN	TRUE	TRUE
chr10	17046063	C	A	ENST00000377833	ENSG00000107611	CUBN	TRUE	TRUE
chr10	17046068	A	T	ENST00000377833	ENSG00000107611	CUBN	TRUE	TRUE
chr10	17046074	G	C	ENST00000377833	ENSG00000107611	CUBN	TRUE	TRUE
chr10	17046074	G	T	ENST00000377833	ENSG00000107611	CUBN	TRUE	TRUE
chr10	17046078	T	A	ENST00000377833	ENSG00000107611	CUBN	TRUE	TRUE
chr10	17046081	C	A	ENST00000377833	ENSG00000107611	CUBN	TRUE	TRUE
chr10	17046082	A	C	ENST00000377833	ENSG00000107611	CUBN	TRUE	TRUE
chr10	17046082	A	T	ENST00000377833	ENSG00000107611	CUBN	TRUE	TRUE
chr10	17046090	C	A	ENST00000377833	ENSG00000107611	CUBN	TRUE	TRUE
chr10	17046095	C	A	ENST00000377833	ENSG00000107611	CUBN	TRUE	FALSE
chr10	17046095	C	G	ENST00000377833	ENSG00000107611	CUBN	TRUE	FALSE
chr10	17046095	C	T	ENST00000377833	ENSG00000107611	CUBN	FALSE	FALSE
chr10	17046096	T	A	ENST00000377833	ENSG00000107611	CUBN	FALSE	FALSE
chr10	17046096	T	C	ENST00000377833	ENSG00000107611	CUBN	FALSE	FALSE
chr10	17046096	T	G	ENST00000377833	ENSG00000107611	CUBN	FALSE	FALSE
chr10	17047412	A	C	ENST00000377833	ENSG00000107611	CUBN	TRUE	FALSE
chr10	17047412	A	G	ENST00000377833	ENSG00000107611	CUBN	FALSE	FALSE
chr10	17047412	A	T	ENST00000377833	ENSG00000107611	CUBN	TRUE	FALSE
chr10	17047413	C	A	ENST00000377833	ENSG00000107611	CUBN	TRUE	FALSE
chr10	17047413	C	G	ENST00000377833	ENSG00000107611	CUBN	TRUE	FALSE
chr10	17047413	C	T	ENST00000377833	ENSG00000107611	CUBN	TRUE	FALSE
chr10	17047415	T	A	ENST00000377833	ENSG00000107611	CUBN	TRUE	TRUE
chr10	17047421	C	A	ENST00000377833	ENSG00000107611	CUBN	TRUE	TRUE
chr10	17047434	A	C	ENST00000377833	ENSG00000107611	CUBN	TRUE	TRUE
chr10	17047434	A	T	ENST00000377833	ENSG00000107611	CUBN	TRUE	TRUE
chr10	17047437	A	C	ENST00000377833	ENSG00000107611	CUBN	TRUE	TRUE
chr10	17047437	A	T	ENST00000377833	ENSG00000107611	CUBN	TRUE	TRUE
chr10	17047445	C	A	ENST00000377833	ENSG00000107611	CUBN	TRUE	TRUE
chr10	17047454	C	A	ENST00000377833	ENSG00000107611	CUBN	TRUE	TRUE
chr10	17047457	C	A	ENST00000377833	ENSG00000107611	CUBN	TRUE	TRUE
chr10	17047459	A	T	ENST00000377833	ENSG00000107611	CUBN	TRUE	TRUE
chr10	17047493	G	A	ENST00000377833	ENSG00000107611	CUBN	TRUE	TRUE
chr10	17047502	T	A	ENST00000377833	ENSG00000107611	CUBN	TRUE	TRUE
chr10	17047515	A	C	ENST00000377833	ENSG00000107611	CUBN	TRUE	TRUE
chr10	17047515	A	T	ENST00000377833	ENSG00000107611	CUBN	TRUE	TRUE
chr10	17047521	G	T	ENST00000377833	ENSG00000107611	CUBN	TRUE	TRUE
chr10	17047526	C	A	ENST00000377833	ENSG00000107611	CUBN	TRUE	TRUE
chr10	17047527	C	T	ENST00000377833	ENSG00000107611	CUBN	TRUE	TRUE
chr10	17047528	C	T	ENST00000377833	ENSG00000107611	CUBN	TRUE	TRUE
chr10	17047539	A	C	ENST00000377833	ENSG00000107611	CUBN	TRUE	TRUE
chr10	17047539	A	T	ENST00000377833	ENSG00000107611	CUBN	TRUE	TRUE
chr10	17047576	A	T	ENST00000377833	ENSG00000107611	CUBN	TRUE	TRUE
chr10	17047587	G	C	ENST00000377833	ENSG00000107611	CUBN	TRUE	TRUE
chr10	17047587	G	T	ENST00000377833	ENSG00000107611	CUBN	TRUE	TRUE
chr10	17047595	G	A	ENST00000377833	ENSG00000107611	CUBN	TRUE	TRUE
chr10	17047597	A	T	ENST00000377833	ENSG00000107611	CUBN	TRUE	TRUE
chr10	17047599	A	T	ENST00000377833	ENSG00000107611	CUBN	TRUE	TRUE
chr10	17047604	C	A	ENST00000377833	ENSG00000107611	CUBN	TRUE	FALSE
chr10	17047604	C	G	ENST00000377833	ENSG00000107611	CUBN	TRUE	FALSE
chr10	17047604	C	T	ENST00000377833	ENSG00000107611	CUBN	TRUE	FALSE
chr10	17047605	T	A	ENST00000377833	ENSG00000107611	CUBN	TRUE	FALSE
chr10	17047605	T	C	ENST00000377833	ENSG00000107611	CUBN	TRUE	FALSE
chr10	17047605	T	G	ENST00000377833	ENSG00000107611	CUBN	TRUE	FALSE
chr10	17065506	A	C	ENST00000377833	ENSG00000107611	CUBN	TRUE	FALSE
chr10	17065506	A	G	ENST00000377833	ENSG00000107611	CUBN	TRUE	FALSE
chr10	17065506	A	T	ENST00000377833	ENSG00000107611	CUBN	TRUE	FALSE
chr10	17065507	C	A	ENST00000377833	ENSG00000107611	CUBN	TRUE	FALSE
chr10	17065507	C	G	ENST00000377833	ENSG00000107611	CUBN	TRUE	FALSE
chr10	17065507	C	T	ENST00000377833	ENSG00000107611	CUBN	TRUE	FALSE
chr10	17065529	C	A	ENST00000377833	ENSG00000107611	CUBN	TRUE	TRUE
chr10	17065530	A	C	ENST00000377833	ENSG00000107611	CUBN	TRUE	TRUE
chr10	17065530	A	T	ENST00000377833	ENSG00000107611	CUBN	TRUE	TRUE
chr10	17065540	A	C	ENST00000377833	ENSG00000107611	CUBN	TRUE	TRUE
chr10	17065540	A	T	ENST00000377833	ENSG00000107611	CUBN	TRUE	TRUE
chr10	17065550	C	A	ENST00000377833	ENSG00000107611	CUBN	TRUE	TRUE
chr10	17065551	A	C	ENST00000377833	ENSG00000107611	CUBN	TRUE	TRUE
chr10	17065551	A	T	ENST00000377833	ENSG00000107611	CUBN	TRUE	TRUE
chr10	17065588	A	T	ENST00000377833	ENSG00000107611	CUBN	TRUE	TRUE
chr10	17065591	G	C	ENST00000377833	ENSG00000107611	CUBN	TRUE	TRUE
chr10	17065591	G	T	ENST00000377833	ENSG00000107611	CUBN	TRUE	TRUE
chr10	17065624	G	T	ENST00000377833	ENSG00000107611	CUBN	TRUE	TRUE
chr10	17065628	T	A	ENST00000377833	ENSG00000107611	CUBN	TRUE	TRUE
chr10	17065631	C	A	ENST00000377833	ENSG00000107611	CUBN	TRUE	TRUE
chr10	17065632	A	T	ENST00000377833	ENSG00000107611	CUBN	TRUE	TRUE
chr10	17065635	G	C	ENST00000377833	ENSG00000107611	CUBN	TRUE	TRUE
chr10	17065635	G	T	ENST00000377833	ENSG00000107611	CUBN	TRUE	TRUE
chr10	17065639	C	A	ENST00000377833	ENSG00000107611	CUBN	TRUE	FALSE
chr10	17065639	C	G	ENST00000377833	ENSG00000107611	CUBN	TRUE	FALSE
chr10	17065639	C	T	ENST00000377833	ENSG00000107611	CUBN	TRUE	FALSE
chr10	17065640	T	A	ENST00000377833	ENSG00000107611	CUBN	TRUE	FALSE
chr10	17065640	T	C	ENST00000377833	ENSG00000107611	CUBN	TRUE	FALSE
chr10	17065640	T	G	ENST00000377833	ENSG00000107611	CUBN	TRUE	FALSE
chr10	17068062	A	C	ENST00000377833	ENSG00000107611	CUBN	TRUE	FALSE
chr10	17068062	A	G	ENST00000377833	ENSG00000107611	CUBN	TRUE	FALSE
chr10	17068062	A	T	ENST00000377833	ENSG00000107611	CUBN	TRUE	FALSE
chr10	17068063	C	A	ENST00000377833	ENSG00000107611	CUBN	TRUE	FALSE
chr10	17068063	C	G	ENST00000377833	ENSG00000107611	CUBN	TRUE	FALSE
chr10	17068063	C	T	ENST00000377833	ENSG00000107611	CUBN	TRUE	FALSE
chr10	17068065	T	A	ENST00000377833	ENSG00000107611	CUBN	TRUE	TRUE
chr10	17068068	C	A	ENST00000377833	ENSG00000107611	CUBN	TRUE	TRUE
chr10	17068080	C	A	ENST00000377833	ENSG00000107611	CUBN	TRUE	TRUE
chr10	17068093	A	C	ENST00000377833	ENSG00000107611	CUBN	TRUE	TRUE
chr10	17068093	A	T	ENST00000377833	ENSG00000107611	CUBN	TRUE	TRUE
chr10	17068101	C	A	ENST00000377833	ENSG00000107611	CUBN	TRUE	TRUE
chr10	17068103	A	T	ENST00000377833	ENSG00000107611	CUBN	TRUE	TRUE
chr10	17068105	G	C	ENST00000377833	ENSG00000107611	CUBN	TRUE	TRUE
chr10	17068105	G	T	ENST00000377833	ENSG00000107611	CUBN	TRUE	TRUE
chr10	17068117	G	T	ENST00000377833	ENSG00000107611	CUBN	TRUE	TRUE
chr10	17068123	G	C	ENST00000377833	ENSG00000107611	CUBN	TRUE	TRUE
chr10	17068123	G	T	ENST00000377833	ENSG00000107611	CUBN	TRUE	TRUE
chr10	17068134	C	A	ENST00000377833	ENSG00000107611	CUBN	TRUE	TRUE
chr10	17068149	C	A	ENST00000377833	ENSG00000107611	CUBN	TRUE	TRUE
chr10	17068157	A	C	ENST00000377833	ENSG00000107611	CUBN	TRUE	TRUE
chr10	17068157	A	T	ENST00000377833	ENSG00000107611	CUBN	TRUE	TRUE
chr10	17068179	G	A	ENST00000377833	ENSG00000107611	CUBN	TRUE	TRUE
chr10	17068184	A	C	ENST00000377833	ENSG00000107611	CUBN	TRUE	TRUE
chr10	17068184	A	T	ENST00000377833	ENSG00000107611	CUBN	TRUE	TRUE
chr10	17068192	C	T	ENST00000377833	ENSG00000107611	CUBN	TRUE	TRUE
chr10	17068193	C	T	ENST00000377833	ENSG00000107611	CUBN	TRUE	TRUE
chr10	17068198	A	T	ENST00000377833	ENSG00000107611	CUBN	TRUE	TRUE
chr10	17068216	G	C	ENST00000377833	ENSG00000107611	CUBN	TRUE	TRUE
chr10	17068216	G	T	ENST00000377833	ENSG00000107611	CUBN	TRUE	TRUE
chr10	17068242	G	A	ENST00000377833	ENSG00000107611	CUBN	TRUE	TRUE
chr10	17068256	G	C	ENST00000377833	ENSG00000107611	CUBN	TRUE	TRUE
chr10	17068256	G	T	ENST00000377833	ENSG00000107611	CUBN	TRUE	TRUE
chr10	17068260	C	A	ENST00000377833	ENSG00000107611	CUBN	TRUE	TRUE
chr10	17068272	C	A	ENST00000377833	ENSG00000107611	CUBN	TRUE	TRUE
chr10	17068275	C	A	ENST00000377833	ENSG00000107611	CUBN	TRUE	TRUE
chr10	17068276	A	T	ENST00000377833	ENSG00000107611	CUBN	TRUE	TRUE
chr10	17068281	C	A	ENST00000377833	ENSG00000107611	CUBN	TRUE	FALSE
chr10	17068281	C	G	ENST00000377833	ENSG00000107611	CUBN	TRUE	FALSE
chr10	17068281	C	T	ENST00000377833	ENSG00000107611	CUBN	TRUE	FALSE
chr10	17068282	T	A	ENST00000377833	ENSG00000107611	CUBN	TRUE	FALSE
chr10	17068282	T	C	ENST00000377833	ENSG00000107611	CUBN	TRUE	FALSE
chr10	17068282	T	G	ENST00000377833	ENSG00000107611	CUBN	TRUE	FALSE
chr10	17068603	A	C	ENST00000377833	ENSG00000107611	CUBN	TRUE	FALSE
chr10	17068603	A	G	ENST00000377833	ENSG00000107611	CUBN	TRUE	FALSE
chr10	17068603	A	T	ENST00000377833	ENSG00000107611	CUBN	TRUE	FALSE
chr10	17068604	C	A	ENST00000377833	ENSG00000107611	CUBN	TRUE	FALSE
chr10	17068604	C	G	ENST00000377833	ENSG00000107611	CUBN	TRUE	FALSE
chr10	17068604	C	T	ENST00000377833	ENSG00000107611	CUBN	TRUE	FALSE
chr10	17068607	A	T	ENST00000377833	ENSG00000107611	CUBN	TRUE	TRUE
chr10	17068614	C	A	ENST00000377833	ENSG00000107611	CUBN	TRUE	TRUE
chr10	17068626	T	A	ENST00000377833	ENSG00000107611	CUBN	TRUE	TRUE
chr10	17068647	C	A	ENST00000377833	ENSG00000107611	CUBN	TRUE	TRUE
chr10	17068662	T	A	ENST00000377833	ENSG00000107611	CUBN	TRUE	TRUE
chr10	17068675	A	C	ENST00000377833	ENSG00000107611	CUBN	TRUE	TRUE
chr10	17068675	A	T	ENST00000377833	ENSG00000107611	CUBN	TRUE	TRUE
chr10	17068687	G	C	ENST00000377833	ENSG00000107611	CUBN	TRUE	TRUE
chr10	17068687	G	T	ENST00000377833	ENSG00000107611	CUBN	TRUE	TRUE
chr10	17068706	G	C	ENST00000377833	ENSG00000107611	CUBN	TRUE	TRUE
chr10	17068706	G	T	ENST00000377833	ENSG00000107611	CUBN	TRUE	TRUE
chr10	17068723	G	T	ENST00000377833	ENSG00000107611	CUBN	TRUE	TRUE
chr10	17068726	A	C	ENST00000377833	ENSG00000107611	CUBN	TRUE	TRUE
chr10	17068726	A	T	ENST00000377833	ENSG00000107611	CUBN	TRUE	TRUE
chr10	17068731	T	A	ENST00000377833	ENSG00000107611	CUBN	TRUE	TRUE
chr10	17068734	T	A	ENST00000377833	ENSG00000107611	CUBN	TRUE	TRUE
chr10	17068740	C	A	ENST00000377833	ENSG00000107611	CUBN	TRUE	TRUE
chr10	17068751	A	T	ENST00000377833	ENSG00000107611	CUBN	TRUE	TRUE
chr10	17068771	C	A	ENST00000377833	ENSG00000107611	CUBN	TRUE	FALSE
chr10	17068771	C	G	ENST00000377833	ENSG00000107611	CUBN	TRUE	FALSE
chr10	17068771	C	T	ENST00000377833	ENSG00000107611	CUBN	TRUE	FALSE
chr10	17068772	T	A	ENST00000377833	ENSG00000107611	CUBN	TRUE	FALSE
chr10	17068772	T	C	ENST00000377833	ENSG00000107611	CUBN	TRUE	FALSE
chr10	17068772	T	G	ENST00000377833	ENSG00000107611	CUBN	TRUE	FALSE
chr10	17071424	A	C	ENST00000377833	ENSG00000107611	CUBN	TRUE	FALSE
chr10	17071424	A	G	ENST00000377833	ENSG00000107611	CUBN	FALSE	FALSE
chr10	17071424	A	T	ENST00000377833	ENSG00000107611	CUBN	TRUE	FALSE
chr10	17071425	C	A	ENST00000377833	ENSG00000107611	CUBN	TRUE	FALSE
chr10	17071425	C	G	ENST00000377833	ENSG00000107611	CUBN	TRUE	FALSE
chr10	17071425	C	T	ENST00000377833	ENSG00000107611	CUBN	TRUE	FALSE
chr10	17071428	C	A	ENST00000377833	ENSG00000107611	CUBN	TRUE	TRUE
chr10	17071432	A	C	ENST00000377833	ENSG00000107611	CUBN	TRUE	TRUE
chr10	17071432	A	T	ENST00000377833	ENSG00000107611	CUBN	TRUE	TRUE
chr10	17071443	C	A	ENST00000377833	ENSG00000107611	CUBN	TRUE	TRUE
chr10	17071444	A	T	ENST00000377833	ENSG00000107611	CUBN	TRUE	TRUE
chr10	17071461	C	A	ENST00000377833	ENSG00000107611	CUBN	TRUE	TRUE
chr10	17071467	C	A	ENST00000377833	ENSG00000107611	CUBN	TRUE	TRUE
chr10	17071497	G	A	ENST00000377833	ENSG00000107611	CUBN	TRUE	TRUE
chr10	17071503	G	A	ENST00000377833	ENSG00000107611	CUBN	TRUE	TRUE
chr10	17071509	G	A	ENST00000377833	ENSG00000107611	CUBN	TRUE	TRUE
chr10	17071519	C	T	ENST00000377833	ENSG00000107611	CUBN	TRUE	TRUE
chr10	17071520	C	T	ENST00000377833	ENSG00000107611	CUBN	TRUE	TRUE
chr10	17071525	A	T	ENST00000377833	ENSG00000107611	CUBN	TRUE	TRUE
chr10	17071533	T	A	ENST00000377833	ENSG00000107611	CUBN	TRUE	TRUE
chr10	17071536	C	A	ENST00000377833	ENSG00000107611	CUBN	TRUE	TRUE
chr10	17071539	C	A	ENST00000377833	ENSG00000107611	CUBN	TRUE	TRUE
chr10	17071543	A	C	ENST00000377833	ENSG00000107611	CUBN	TRUE	TRUE
chr10	17071543	A	T	ENST00000377833	ENSG00000107611	CUBN	TRUE	TRUE
chr10	17071565	G	T	ENST00000377833	ENSG00000107611	CUBN	TRUE	TRUE
chr10	17071581	C	A	ENST00000377833	ENSG00000107611	CUBN	TRUE	TRUE
chr10	17071584	C	A	ENST00000377833	ENSG00000107611	CUBN	TRUE	TRUE
chr10	17071589	A	C	ENST00000377833	ENSG00000107611	CUBN	TRUE	TRUE
chr10	17071589	A	T	ENST00000377833	ENSG00000107611	CUBN	TRUE	TRUE
chr10	17071593	C	A	ENST00000377833	ENSG00000107611	CUBN	TRUE	TRUE
chr10	17071600	G	T	ENST00000377833	ENSG00000107611	CUBN	TRUE	TRUE
chr10	17071605	C	A	ENST00000377833	ENSG00000107611	CUBN	TRUE	FALSE
chr10	17071605	C	G	ENST00000377833	ENSG00000107611	CUBN	TRUE	FALSE
chr10	17071605	C	T	ENST00000377833	ENSG00000107611	CUBN	TRUE	FALSE
chr10	17071606	T	A	ENST00000377833	ENSG00000107611	CUBN	TRUE	FALSE
chr10	17071606	T	C	ENST00000377833	ENSG00000107611	CUBN	TRUE	FALSE
chr10	17071606	T	G	ENST00000377833	ENSG00000107611	CUBN	TRUE	FALSE
chr10	17071825	A	C	ENST00000377833	ENSG00000107611	CUBN	TRUE	FALSE
chr10	17071825	A	G	ENST00000377833	ENSG00000107611	CUBN	TRUE	FALSE
chr10	17071825	A	T	ENST00000377833	ENSG00000107611	CUBN	TRUE	FALSE
chr10	17071826	C	A	ENST00000377833	ENSG00000107611	CUBN	TRUE	FALSE
chr10	17071826	C	G	ENST00000377833	ENSG00000107611	CUBN	TRUE	FALSE
chr10	17071826	C	T	ENST00000377833	ENSG00000107611	CUBN	TRUE	FALSE
chr10	17071833	G	A	ENST00000377833	ENSG00000107611	CUBN	TRUE	TRUE
chr10	17071834	A	C	ENST00000377833	ENSG00000107611	CUBN	TRUE	TRUE
chr10	17071834	A	T	ENST00000377833	ENSG00000107611	CUBN	TRUE	TRUE
chr10	17071845	T	A	ENST00000377833	ENSG00000107611	CUBN	TRUE	TRUE
chr10	17071857	T	A	ENST00000377833	ENSG00000107611	CUBN	TRUE	TRUE
chr10	17071860	C	A	ENST00000377833	ENSG00000107611	CUBN	TRUE	TRUE
chr10	17071878	T	A	ENST00000377833	ENSG00000107611	CUBN	TRUE	TRUE
chr10	17071888	C	T	ENST00000377833	ENSG00000107611	CUBN	TRUE	TRUE
chr10	17071889	C	T	ENST00000377833	ENSG00000107611	CUBN	TRUE	TRUE
chr10	17071911	T	A	ENST00000377833	ENSG00000107611	CUBN	TRUE	TRUE
chr10	17071929	C	A	ENST00000377833	ENSG00000107611	CUBN	TRUE	TRUE
chr10	17071936	A	T	ENST00000377833	ENSG00000107611	CUBN	TRUE	TRUE
chr10	17071944	T	A	ENST00000377833	ENSG00000107611	CUBN	TRUE	TRUE
chr10	17071947	C	A	ENST00000377833	ENSG00000107611	CUBN	TRUE	TRUE
chr10	17071952	A	C	ENST00000377833	ENSG00000107611	CUBN	TRUE	TRUE
chr10	17071952	A	T	ENST00000377833	ENSG00000107611	CUBN	TRUE	TRUE
chr10	17071959	C	A	ENST00000377833	ENSG00000107611	CUBN	TRUE	TRUE
chr10	17071968	G	A	ENST00000377833	ENSG00000107611	CUBN	TRUE	TRUE
chr10	17071972	C	A	ENST00000377833	ENSG00000107611	CUBN	TRUE	FALSE
chr10	17071972	C	G	ENST00000377833	ENSG00000107611	CUBN	TRUE	FALSE
chr10	17071972	C	T	ENST00000377833	ENSG00000107611	CUBN	TRUE	FALSE
chr10	17071973	T	A	ENST00000377833	ENSG00000107611	CUBN	TRUE	FALSE
chr10	17071973	T	C	ENST00000377833	ENSG00000107611	CUBN	TRUE	FALSE
chr10	17071973	T	G	ENST00000377833	ENSG00000107611	CUBN	TRUE	FALSE
chr10	17084269	A	C	ENST00000377833	ENSG00000107611	CUBN	TRUE	FALSE
chr10	17084269	A	G	ENST00000377833	ENSG00000107611	CUBN	TRUE	FALSE
chr10	17084269	A	T	ENST00000377833	ENSG00000107611	CUBN	TRUE	FALSE
chr10	17084270	C	A	ENST00000377833	ENSG00000107611	CUBN	TRUE	FALSE
chr10	17084270	C	G	ENST00000377833	ENSG00000107611	CUBN	TRUE	FALSE
chr10	17084270	C	T	ENST00000377833	ENSG00000107611	CUBN	TRUE	FALSE
chr10	17084273	C	A	ENST00000377833	ENSG00000107611	CUBN	TRUE	TRUE
chr10	17084277	G	C	ENST00000377833	ENSG00000107611	CUBN	TRUE	TRUE
chr10	17084277	G	T	ENST00000377833	ENSG00000107611	CUBN	TRUE	TRUE
chr10	17084285	G	A	ENST00000377833	ENSG00000107611	CUBN	TRUE	TRUE
chr10	17084300	G	A	ENST00000377833	ENSG00000107611	CUBN	TRUE	TRUE
chr10	17084301	G	T	ENST00000377833	ENSG00000107611	CUBN	TRUE	TRUE
chr10	17084306	G	A	ENST00000377833	ENSG00000107611	CUBN	TRUE	TRUE
chr10	17084312	C	A	ENST00000377833	ENSG00000107611	CUBN	TRUE	TRUE
chr10	17084333	G	A	ENST00000377833	ENSG00000107611	CUBN	TRUE	TRUE
chr10	17084339	G	A	ENST00000377833	ENSG00000107611	CUBN	TRUE	TRUE
chr10	17084342	C	A	ENST00000377833	ENSG00000107611	CUBN	TRUE	TRUE
chr10	17084345	C	A	ENST00000377833	ENSG00000107611	CUBN	TRUE	TRUE
chr10	17084348	G	A	ENST00000377833	ENSG00000107611	CUBN	TRUE	TRUE
chr10	17084354	G	A	ENST00000377833	ENSG00000107611	CUBN	TRUE	TRUE
chr10	17084357	T	A	ENST00000377833	ENSG00000107611	CUBN	TRUE	TRUE
chr10	17084364	A	C	ENST00000377833	ENSG00000107611	CUBN	TRUE	TRUE
chr10	17084364	A	T	ENST00000377833	ENSG00000107611	CUBN	TRUE	TRUE
chr10	17084370	G	T	ENST00000377833	ENSG00000107611	CUBN	TRUE	TRUE
chr10	17084375	G	A	ENST00000377833	ENSG00000107611	CUBN	TRUE	TRUE
chr10	17084401	A	T	ENST00000377833	ENSG00000107611	CUBN	TRUE	TRUE
chr10	17084405	C	A	ENST00000377833	ENSG00000107611	CUBN	TRUE	TRUE
chr10	17084410	A	T	ENST00000377833	ENSG00000107611	CUBN	TRUE	TRUE
chr10	17084420	C	A	ENST00000377833	ENSG00000107611	CUBN	TRUE	TRUE
chr10	17084426	C	A	ENST00000377833	ENSG00000107611	CUBN	TRUE	TRUE
chr10	17084436	G	C	ENST00000377833	ENSG00000107611	CUBN	TRUE	TRUE
chr10	17084436	G	T	ENST00000377833	ENSG00000107611	CUBN	TRUE	TRUE
chr10	17084448	A	T	ENST00000377833	ENSG00000107611	CUBN	TRUE	TRUE
chr10	17084461	G	T	ENST00000377833	ENSG00000107611	CUBN	TRUE	TRUE
chr10	17084462	C	A	ENST00000377833	ENSG00000107611	CUBN	TRUE	FALSE
chr10	17084462	C	G	ENST00000377833	ENSG00000107611	CUBN	TRUE	FALSE
chr10	17084462	C	T	ENST00000377833	ENSG00000107611	CUBN	TRUE	FALSE
chr10	17084463	T	A	ENST00000377833	ENSG00000107611	CUBN	TRUE	FALSE
chr10	17084463	T	C	ENST00000377833	ENSG00000107611	CUBN	TRUE	FALSE
chr10	17084463	T	G	ENST00000377833	ENSG00000107611	CUBN	TRUE	FALSE
chr10	17085595	A	C	ENST00000377833	ENSG00000107611	CUBN	TRUE	FALSE
chr10	17085595	A	G	ENST00000377833	ENSG00000107611	CUBN	TRUE	FALSE
chr10	17085595	A	T	ENST00000377833	ENSG00000107611	CUBN	TRUE	FALSE
chr10	17085596	C	A	ENST00000377833	ENSG00000107611	CUBN	TRUE	FALSE
chr10	17085596	C	G	ENST00000377833	ENSG00000107611	CUBN	TRUE	FALSE
chr10	17085596	C	T	ENST00000377833	ENSG00000107611	CUBN	TRUE	FALSE
chr10	17085602	G	C	ENST00000377833	ENSG00000107611	CUBN	TRUE	TRUE
chr10	17085602	G	T	ENST00000377833	ENSG00000107611	CUBN	TRUE	TRUE
chr10	17085608	A	C	ENST00000377833	ENSG00000107611	CUBN	TRUE	TRUE
chr10	17085608	A	T	ENST00000377833	ENSG00000107611	CUBN	TRUE	TRUE
chr10	17085610	G	C	ENST00000377833	ENSG00000107611	CUBN	TRUE	TRUE
chr10	17085610	G	T	ENST00000377833	ENSG00000107611	CUBN	TRUE	TRUE
chr10	17085630	G	A	ENST00000377833	ENSG00000107611	CUBN	TRUE	TRUE
chr10	17085642	G	A	ENST00000377833	ENSG00000107611	CUBN	TRUE	TRUE
chr10	17085650	G	C	ENST00000377833	ENSG00000107611	CUBN	TRUE	TRUE
chr10	17085650	G	T	ENST00000377833	ENSG00000107611	CUBN	TRUE	TRUE
chr10	17085666	T	A	ENST00000377833	ENSG00000107611	CUBN	TRUE	TRUE
chr10	17085687	G	A	ENST00000377833	ENSG00000107611	CUBN	TRUE	TRUE
chr10	17085712	G	T	ENST00000377833	ENSG00000107611	CUBN	TRUE	TRUE
chr10	17085720	T	A	ENST00000377833	ENSG00000107611	CUBN	TRUE	TRUE
chr10	17085738	G	A	ENST00000377833	ENSG00000107611	CUBN	TRUE	TRUE
chr10	17085739	A	C	ENST00000377833	ENSG00000107611	CUBN	TRUE	TRUE
chr10	17085739	A	T	ENST00000377833	ENSG00000107611	CUBN	TRUE	TRUE
chr10	17085743	A	T	ENST00000377833	ENSG00000107611	CUBN	TRUE	TRUE
chr10	17085756	G	A	ENST00000377833	ENSG00000107611	CUBN	TRUE	TRUE
chr10	17085760	C	A	ENST00000377833	ENSG00000107611	CUBN	TRUE	FALSE
chr10	17085760	C	G	ENST00000377833	ENSG00000107611	CUBN	TRUE	FALSE
chr10	17085760	C	T	ENST00000377833	ENSG00000107611	CUBN	TRUE	FALSE
chr10	17085761	T	A	ENST00000377833	ENSG00000107611	CUBN	TRUE	FALSE
chr10	17085761	T	C	ENST00000377833	ENSG00000107611	CUBN	TRUE	FALSE
chr10	17085761	T	G	ENST00000377833	ENSG00000107611	CUBN	TRUE	FALSE
chr10	17088162	A	C	ENST00000377833	ENSG00000107611	CUBN	TRUE	FALSE
chr10	17088162	A	G	ENST00000377833	ENSG00000107611	CUBN	TRUE	FALSE
chr10	17088162	A	T	ENST00000377833	ENSG00000107611	CUBN	TRUE	FALSE
chr10	17088163	C	A	ENST00000377833	ENSG00000107611	CUBN	TRUE	FALSE
chr10	17088163	C	G	ENST00000377833	ENSG00000107611	CUBN	TRUE	FALSE
chr10	17088163	C	T	ENST00000377833	ENSG00000107611	CUBN	TRUE	FALSE
chr10	17088166	C	A	ENST00000377833	ENSG00000107611	CUBN	TRUE	TRUE
chr10	17088170	G	C	ENST00000377833	ENSG00000107611	CUBN	TRUE	TRUE
chr10	17088170	G	T	ENST00000377833	ENSG00000107611	CUBN	TRUE	TRUE
chr10	17088178	T	A	ENST00000377833	ENSG00000107611	CUBN	TRUE	TRUE
chr10	17088182	G	T	ENST00000377833	ENSG00000107611	CUBN	TRUE	TRUE
chr10	17088199	C	A	ENST00000377833	ENSG00000107611	CUBN	TRUE	TRUE
chr10	17088207	A	T	ENST00000377833	ENSG00000107611	CUBN	TRUE	TRUE
chr10	17088257	C	T	ENST00000377833	ENSG00000107611	CUBN	TRUE	TRUE
chr10	17088258	C	T	ENST00000377833	ENSG00000107611	CUBN	TRUE	TRUE
chr10	17088263	A	T	ENST00000377833	ENSG00000107611	CUBN	TRUE	TRUE
chr10	17088271	T	A	ENST00000377833	ENSG00000107611	CUBN	TRUE	TRUE
chr10	17088274	C	A	ENST00000377833	ENSG00000107611	CUBN	TRUE	TRUE
chr10	17088281	A	C	ENST00000377833	ENSG00000107611	CUBN	TRUE	TRUE
chr10	17088281	A	T	ENST00000377833	ENSG00000107611	CUBN	TRUE	TRUE
chr10	17088289	C	A	ENST00000377833	ENSG00000107611	CUBN	TRUE	TRUE
chr10	17088293	A	C	ENST00000377833	ENSG00000107611	CUBN	TRUE	TRUE
chr10	17088293	A	T	ENST00000377833	ENSG00000107611	CUBN	TRUE	TRUE
chr10	17088307	T	A	ENST00000377833	ENSG00000107611	CUBN	TRUE	TRUE
chr10	17088317	G	C	ENST00000377833	ENSG00000107611	CUBN	TRUE	TRUE
chr10	17088317	G	T	ENST00000377833	ENSG00000107611	CUBN	TRUE	TRUE
chr10	17088340	C	A	ENST00000377833	ENSG00000107611	CUBN	TRUE	TRUE
chr10	17088341	A	T	ENST00000377833	ENSG00000107611	CUBN	TRUE	TRUE
chr10	17088346	C	A	ENST00000377833	ENSG00000107611	CUBN	TRUE	FALSE
chr10	17088346	C	G	ENST00000377833	ENSG00000107611	CUBN	TRUE	FALSE
chr10	17088346	C	T	ENST00000377833	ENSG00000107611	CUBN	TRUE	FALSE
chr10	17088347	T	A	ENST00000377833	ENSG00000107611	CUBN	TRUE	FALSE
chr10	17088347	T	C	ENST00000377833	ENSG00000107611	CUBN	TRUE	FALSE
chr10	17088347	T	G	ENST00000377833	ENSG00000107611	CUBN	TRUE	FALSE
chr10	17100003	A	C	ENST00000377833	ENSG00000107611	CUBN	TRUE	FALSE
chr10	17100003	A	G	ENST00000377833	ENSG00000107611	CUBN	TRUE	FALSE
chr10	17100003	A	T	ENST00000377833	ENSG00000107611	CUBN	TRUE	FALSE
chr10	17100004	C	A	ENST00000377833	ENSG00000107611	CUBN	TRUE	FALSE
chr10	17100004	C	G	ENST00000377833	ENSG00000107611	CUBN	TRUE	FALSE
chr10	17100004	C	T	ENST00000377833	ENSG00000107611	CUBN	TRUE	FALSE
chr10	17100005	C	A	ENST00000377833	ENSG00000107611	CUBN	TRUE	TRUE
chr10	17100011	G	A	ENST00000377833	ENSG00000107611	CUBN	TRUE	TRUE
chr10	17100014	G	A	ENST00000377833	ENSG00000107611	CUBN	TRUE	TRUE
chr10	17100020	C	A	ENST00000377833	ENSG00000107611	CUBN	TRUE	TRUE
chr10	17100021	C	T	ENST00000377833	ENSG00000107611	CUBN	TRUE	TRUE
chr10	17100022	C	T	ENST00000377833	ENSG00000107611	CUBN	TRUE	TRUE
chr10	17100026	T	A	ENST00000377833	ENSG00000107611	CUBN	TRUE	TRUE
chr10	17100041	T	A	ENST00000377833	ENSG00000107611	CUBN	TRUE	TRUE
chr10	17100050	T	A	ENST00000377833	ENSG00000107611	CUBN	TRUE	TRUE
chr10	17100052	A	C	ENST00000377833	ENSG00000107611	CUBN	TRUE	TRUE
chr10	17100052	A	T	ENST00000377833	ENSG00000107611	CUBN	TRUE	TRUE
chr10	17100059	C	A	ENST00000377833	ENSG00000107611	CUBN	TRUE	TRUE
chr10	17100063	A	C	ENST00000377833	ENSG00000107611	CUBN	TRUE	TRUE
chr10	17100063	A	T	ENST00000377833	ENSG00000107611	CUBN	TRUE	TRUE
chr10	17100075	A	C	ENST00000377833	ENSG00000107611	CUBN	TRUE	TRUE
chr10	17100075	A	T	ENST00000377833	ENSG00000107611	CUBN	TRUE	TRUE
chr10	17100104	C	A	ENST00000377833	ENSG00000107611	CUBN	TRUE	TRUE
chr10	17100123	A	T	ENST00000377833	ENSG00000107611	CUBN	TRUE	TRUE
chr10	17100131	T	A	ENST00000377833	ENSG00000107611	CUBN	TRUE	TRUE
chr10	17100134	C	A	ENST00000377833	ENSG00000107611	CUBN	TRUE	TRUE
chr10	17100140	G	A	ENST00000377833	ENSG00000107611	CUBN	TRUE	TRUE
chr10	17100161	C	A	ENST00000377833	ENSG00000107611	CUBN	TRUE	TRUE
chr10	17100165	A	C	ENST00000377833	ENSG00000107611	CUBN	TRUE	TRUE
chr10	17100165	A	T	ENST00000377833	ENSG00000107611	CUBN	TRUE	TRUE
chr10	17100173	G	A	ENST00000377833	ENSG00000107611	CUBN	TRUE	TRUE
chr10	17100182	C	A	ENST00000377833	ENSG00000107611	CUBN	TRUE	TRUE
chr10	17100189	A	T	ENST00000377833	ENSG00000107611	CUBN	TRUE	TRUE
chr10	17100206	C	A	ENST00000377833	ENSG00000107611	CUBN	TRUE	TRUE
chr10	17100208	A	C	ENST00000377833	ENSG00000107611	CUBN	TRUE	TRUE
chr10	17100208	A	T	ENST00000377833	ENSG00000107611	CUBN	TRUE	TRUE
chr10	17100240	C	A	ENST00000377833	ENSG00000107611	CUBN	TRUE	FALSE
chr10	17100240	C	G	ENST00000377833	ENSG00000107611	CUBN	TRUE	FALSE
chr10	17100240	C	T	ENST00000377833	ENSG00000107611	CUBN	TRUE	FALSE
chr10	17100241	T	A	ENST00000377833	ENSG00000107611	CUBN	TRUE	FALSE
chr10	17100241	T	C	ENST00000377833	ENSG00000107611	CUBN	TRUE	FALSE
chr10	17100241	T	G	ENST00000377833	ENSG00000107611	CUBN	TRUE	FALSE
chr10	17103123	A	C	ENST00000377833	ENSG00000107611	CUBN	TRUE	FALSE
chr10	17103123	A	G	ENST00000377833	ENSG00000107611	CUBN	TRUE	FALSE
chr10	17103123	A	T	ENST00000377833	ENSG00000107611	CUBN	TRUE	FALSE
chr10	17103124	C	A	ENST00000377833	ENSG00000107611	CUBN	TRUE	FALSE
chr10	17103124	C	G	ENST00000377833	ENSG00000107611	CUBN	TRUE	FALSE
chr10	17103124	C	T	ENST00000377833	ENSG00000107611	CUBN	TRUE	FALSE
chr10	17103127	T	A	ENST00000377833	ENSG00000107611	CUBN	TRUE	TRUE
chr10	17103130	C	A	ENST00000377833	ENSG00000107611	CUBN	TRUE	TRUE
chr10	17103136	C	A	ENST00000377833	ENSG00000107611	CUBN	TRUE	TRUE
chr10	17103142	T	A	ENST00000377833	ENSG00000107611	CUBN	TRUE	TRUE
chr10	17103149	C	T	ENST00000377833	ENSG00000107611	CUBN	TRUE	TRUE
chr10	17103150	C	T	ENST00000377833	ENSG00000107611	CUBN	TRUE	TRUE
chr10	17103155	G	T	ENST00000377833	ENSG00000107611	CUBN	TRUE	TRUE
chr10	17103173	A	C	ENST00000377833	ENSG00000107611	CUBN	TRUE	TRUE
chr10	17103173	A	T	ENST00000377833	ENSG00000107611	CUBN	TRUE	TRUE
chr10	17103194	G	C	ENST00000377833	ENSG00000107611	CUBN	TRUE	TRUE
chr10	17103194	G	T	ENST00000377833	ENSG00000107611	CUBN	TRUE	TRUE
chr10	17103208	C	A	ENST00000377833	ENSG00000107611	CUBN	TRUE	TRUE
chr10	17103217	C	A	ENST00000377833	ENSG00000107611	CUBN	TRUE	TRUE
chr10	17103219	G	C	ENST00000377833	ENSG00000107611	CUBN	TRUE	TRUE
chr10	17103219	G	T	ENST00000377833	ENSG00000107611	CUBN	TRUE	TRUE
chr10	17103229	C	A	ENST00000377833	ENSG00000107611	CUBN	TRUE	TRUE
chr10	17103232	C	A	ENST00000377833	ENSG00000107611	CUBN	TRUE	TRUE
chr10	17103233	A	T	ENST00000377833	ENSG00000107611	CUBN	TRUE	TRUE
chr10	17103238	C	A	ENST00000377833	ENSG00000107611	CUBN	TRUE	FALSE
chr10	17103238	C	G	ENST00000377833	ENSG00000107611	CUBN	TRUE	FALSE
chr10	17103238	C	T	ENST00000377833	ENSG00000107611	CUBN	TRUE	FALSE
chr10	17103239	T	A	ENST00000377833	ENSG00000107611	CUBN	TRUE	FALSE
chr10	17103239	T	C	ENST00000377833	ENSG00000107611	CUBN	TRUE	FALSE
chr10	17103239	T	G	ENST00000377833	ENSG00000107611	CUBN	TRUE	FALSE
chr10	17104417	A	C	ENST00000377833	ENSG00000107611	CUBN	TRUE	FALSE
chr10	17104417	A	G	ENST00000377833	ENSG00000107611	CUBN	TRUE	FALSE
chr10	17104417	A	T	ENST00000377833	ENSG00000107611	CUBN	TRUE	FALSE
chr10	17104418	C	A	ENST00000377833	ENSG00000107611	CUBN	TRUE	FALSE
chr10	17104418	C	G	ENST00000377833	ENSG00000107611	CUBN	TRUE	FALSE
chr10	17104418	C	T	ENST00000377833	ENSG00000107611	CUBN	TRUE	FALSE
chr10	17104422	G	A	ENST00000377833	ENSG00000107611	CUBN	TRUE	TRUE
chr10	17104425	G	A	ENST00000377833	ENSG00000107611	CUBN	TRUE	TRUE
chr10	17104434	G	A	ENST00000377833	ENSG00000107611	CUBN	TRUE	TRUE
chr10	17104435	A	T	ENST00000377833	ENSG00000107611	CUBN	TRUE	TRUE
chr10	17104446	C	A	ENST00000377833	ENSG00000107611	CUBN	TRUE	TRUE
chr10	17104450	C	T	ENST00000377833	ENSG00000107611	CUBN	TRUE	TRUE
chr10	17104451	C	T	ENST00000377833	ENSG00000107611	CUBN	TRUE	TRUE
chr10	17104462	G	T	ENST00000377833	ENSG00000107611	CUBN	TRUE	TRUE
chr10	17104467	C	A	ENST00000377833	ENSG00000107611	CUBN	TRUE	TRUE
chr10	17104468	A	T	ENST00000377833	ENSG00000107611	CUBN	TRUE	TRUE
chr10	17104495	A	T	ENST00000377833	ENSG00000107611	CUBN	TRUE	TRUE
chr10	17104503	C	A	ENST00000377833	ENSG00000107611	CUBN	TRUE	TRUE
chr10	17104506	C	A	ENST00000377833	ENSG00000107611	CUBN	TRUE	TRUE
chr10	17104511	A	T	ENST00000377833	ENSG00000107611	CUBN	TRUE	TRUE
chr10	17104513	A	T	ENST00000377833	ENSG00000107611	CUBN	TRUE	TRUE
chr10	17104526	A	T	ENST00000377833	ENSG00000107611	CUBN	TRUE	TRUE
chr10	17104528	A	T	ENST00000377833	ENSG00000107611	CUBN	TRUE	TRUE
chr10	17104533	C	A	ENST00000377833	ENSG00000107611	CUBN	TRUE	TRUE
chr10	17104545	C	A	ENST00000377833	ENSG00000107611	CUBN	TRUE	TRUE
chr10	17104549	A	T	ENST00000377833	ENSG00000107611	CUBN	TRUE	TRUE
chr10	17104564	C	T	ENST00000377833	ENSG00000107611	CUBN	TRUE	TRUE
chr10	17104565	C	T	ENST00000377833	ENSG00000107611	CUBN	TRUE	TRUE
chr10	17104571	G	C	ENST00000377833	ENSG00000107611	CUBN	TRUE	TRUE
chr10	17104571	G	T	ENST00000377833	ENSG00000107611	CUBN	TRUE	TRUE
chr10	17104576	A	T	ENST00000377833	ENSG00000107611	CUBN	TRUE	TRUE
chr10	17104581	T	A	ENST00000377833	ENSG00000107611	CUBN	TRUE	TRUE
chr10	17104582	A	T	ENST00000377833	ENSG00000107611	CUBN	TRUE	TRUE
chr10	17104588	A	C	ENST00000377833	ENSG00000107611	CUBN	TRUE	TRUE
chr10	17104588	A	T	ENST00000377833	ENSG00000107611	CUBN	TRUE	TRUE
chr10	17104606	C	A	ENST00000377833	ENSG00000107611	CUBN	TRUE	FALSE
chr10	17104606	C	G	ENST00000377833	ENSG00000107611	CUBN	TRUE	FALSE
chr10	17104606	C	T	ENST00000377833	ENSG00000107611	CUBN	TRUE	FALSE
chr10	17104607	T	A	ENST00000377833	ENSG00000107611	CUBN	TRUE	FALSE
chr10	17104607	T	C	ENST00000377833	ENSG00000107611	CUBN	TRUE	FALSE
chr10	17104607	T	G	ENST00000377833	ENSG00000107611	CUBN	TRUE	FALSE
chr10	17105455	A	C	ENST00000377833	ENSG00000107611	CUBN	FALSE	FALSE
chr10	17105455	A	G	ENST00000377833	ENSG00000107611	CUBN	FALSE	FALSE
chr10	17105455	A	T	ENST00000377833	ENSG00000107611	CUBN	FALSE	FALSE
chr10	17105456	C	A	ENST00000377833	ENSG00000107611	CUBN	FALSE	FALSE
chr10	17105456	C	G	ENST00000377833	ENSG00000107611	CUBN	FALSE	FALSE
chr10	17105456	C	T	ENST00000377833	ENSG00000107611	CUBN	FALSE	FALSE
chr10	17105460	G	T	ENST00000377833	ENSG00000107611	CUBN	TRUE	TRUE
chr10	17105465	G	A	ENST00000377833	ENSG00000107611	CUBN	TRUE	TRUE
chr10	17105468	C	A	ENST00000377833	ENSG00000107611	CUBN	TRUE	TRUE
chr10	17105475	A	T	ENST00000377833	ENSG00000107611	CUBN	TRUE	TRUE
chr10	17105490	G	T	ENST00000377833	ENSG00000107611	CUBN	TRUE	TRUE
chr10	17105507	G	A	ENST00000377833	ENSG00000107611	CUBN	TRUE	TRUE
chr10	17105511	A	T	ENST00000377833	ENSG00000107611	CUBN	TRUE	TRUE
chr10	17105516	C	A	ENST00000377833	ENSG00000107611	CUBN	TRUE	TRUE
chr10	17105526	A	C	ENST00000377833	ENSG00000107611	CUBN	TRUE	TRUE
chr10	17105526	A	T	ENST00000377833	ENSG00000107611	CUBN	TRUE	TRUE
chr10	17105537	C	A	ENST00000377833	ENSG00000107611	CUBN	TRUE	TRUE
chr10	17105541	A	C	ENST00000377833	ENSG00000107611	CUBN	TRUE	TRUE
chr10	17105541	A	T	ENST00000377833	ENSG00000107611	CUBN	TRUE	TRUE
chr10	17105553	A	T	ENST00000377833	ENSG00000107611	CUBN	TRUE	TRUE
chr10	17105559	G	T	ENST00000377833	ENSG00000107611	CUBN	TRUE	TRUE
chr10	17105569	A	C	ENST00000377833	ENSG00000107611	CUBN	TRUE	TRUE
chr10	17105569	A	T	ENST00000377833	ENSG00000107611	CUBN	TRUE	TRUE
chr10	17105576	C	A	ENST00000377833	ENSG00000107611	CUBN	FALSE	FALSE
chr10	17105576	C	G	ENST00000377833	ENSG00000107611	CUBN	FALSE	FALSE
chr10	17105576	C	T	ENST00000377833	ENSG00000107611	CUBN	FALSE	FALSE
chr10	17105577	T	A	ENST00000377833	ENSG00000107611	CUBN	FALSE	FALSE
chr10	17105577	T	C	ENST00000377833	ENSG00000107611	CUBN	FALSE	FALSE
chr10	17105577	T	G	ENST00000377833	ENSG00000107611	CUBN	FALSE	FALSE
chr10	17109638	A	C	ENST00000377833	ENSG00000107611	CUBN	TRUE	FALSE
chr10	17109638	A	G	ENST00000377833	ENSG00000107611	CUBN	TRUE	FALSE
chr10	17109638	A	T	ENST00000377833	ENSG00000107611	CUBN	TRUE	FALSE
chr10	17109639	C	A	ENST00000377833	ENSG00000107611	CUBN	TRUE	FALSE
chr10	17109639	C	G	ENST00000377833	ENSG00000107611	CUBN	TRUE	FALSE
chr10	17109639	C	T	ENST00000377833	ENSG00000107611	CUBN	TRUE	FALSE
chr10	17109648	G	C	ENST00000377833	ENSG00000107611	CUBN	TRUE	TRUE
chr10	17109648	G	T	ENST00000377833	ENSG00000107611	CUBN	TRUE	TRUE
chr10	17109653	G	T	ENST00000377833	ENSG00000107611	CUBN	TRUE	TRUE
chr10	17109657	G	C	ENST00000377833	ENSG00000107611	CUBN	TRUE	TRUE
chr10	17109657	G	T	ENST00000377833	ENSG00000107611	CUBN	TRUE	TRUE
chr10	17109671	G	T	ENST00000377833	ENSG00000107611	CUBN	TRUE	TRUE
chr10	17109679	C	A	ENST00000377833	ENSG00000107611	CUBN	TRUE	TRUE
chr10	17109690	G	C	ENST00000377833	ENSG00000107611	CUBN	TRUE	TRUE
chr10	17109690	G	T	ENST00000377833	ENSG00000107611	CUBN	TRUE	TRUE
chr10	17109692	G	T	ENST00000377833	ENSG00000107611	CUBN	TRUE	TRUE
chr10	17109710	G	T	ENST00000377833	ENSG00000107611	CUBN	TRUE	TRUE
chr10	17109718	T	A	ENST00000377833	ENSG00000107611	CUBN	TRUE	TRUE
chr10	17109721	C	A	ENST00000377833	ENSG00000107611	CUBN	TRUE	TRUE
chr10	17109730	G	A	ENST00000377833	ENSG00000107611	CUBN	TRUE	TRUE
chr10	17109731	G	C	ENST00000377833	ENSG00000107611	CUBN	TRUE	TRUE
chr10	17109731	G	T	ENST00000377833	ENSG00000107611	CUBN	TRUE	TRUE
chr10	17109736	C	A	ENST00000377833	ENSG00000107611	CUBN	TRUE	FALSE
chr10	17109736	C	G	ENST00000377833	ENSG00000107611	CUBN	TRUE	FALSE
chr10	17109736	C	T	ENST00000377833	ENSG00000107611	CUBN	TRUE	FALSE
chr10	17109737	T	A	ENST00000377833	ENSG00000107611	CUBN	TRUE	FALSE
chr10	17109737	T	C	ENST00000377833	ENSG00000107611	CUBN	TRUE	FALSE
chr10	17109737	T	G	ENST00000377833	ENSG00000107611	CUBN	TRUE	FALSE
chr10	17110917	A	C	ENST00000377833	ENSG00000107611	CUBN	FALSE	FALSE
chr10	17110917	A	G	ENST00000377833	ENSG00000107611	CUBN	FALSE	FALSE
chr10	17110917	A	T	ENST00000377833	ENSG00000107611	CUBN	FALSE	FALSE
chr10	17110918	C	A	ENST00000377833	ENSG00000107611	CUBN	FALSE	FALSE
chr10	17110918	C	G	ENST00000377833	ENSG00000107611	CUBN	FALSE	FALSE
chr10	17110918	C	T	ENST00000377833	ENSG00000107611	CUBN	FALSE	FALSE
chr10	17110926	A	T	ENST00000377833	ENSG00000107611	CUBN	TRUE	TRUE
chr10	17110934	G	A	ENST00000377833	ENSG00000107611	CUBN	TRUE	TRUE
chr10	17110935	G	T	ENST00000377833	ENSG00000107611	CUBN	TRUE	TRUE
chr10	17110962	A	T	ENST00000377833	ENSG00000107611	CUBN	TRUE	TRUE
chr10	17110967	C	A	ENST00000377833	ENSG00000107611	CUBN	TRUE	TRUE
chr10	17110986	A	T	ENST00000377833	ENSG00000107611	CUBN	TRUE	TRUE
chr10	17111006	C	A	ENST00000377833	ENSG00000107611	CUBN	TRUE	TRUE
chr10	17111007	A	T	ENST00000377833	ENSG00000107611	CUBN	TRUE	TRUE
chr10	17111012	C	A	ENST00000377833	ENSG00000107611	CUBN	TRUE	TRUE
chr10	17111024	C	A	ENST00000377833	ENSG00000107611	CUBN	TRUE	TRUE
chr10	17111025	G	T	ENST00000377833	ENSG00000107611	CUBN	TRUE	TRUE
chr10	17111031	A	C	ENST00000377833	ENSG00000107611	CUBN
chr10	17111031	A	T	ENST00000377833	ENSG00000107611	CUBN	TRUE	TRUE
chr10	17111036	C	A	ENST00000377833	ENSG00000107611	CUBN	TRUE	TRUE
chr10	17111045	G	A	ENST00000377833	ENSG00000107611	CUBN	TRUE	TRUE
chr10	17111046	C	T	ENST00000377833	ENSG00000107611	CUBN	TRUE	TRUE
chr10	17111047	C	T	ENST00000377833	ENSG00000107611	CUBN	TRUE	TRUE
chr10	17111051	C	A	ENST00000377833	ENSG00000107611	CUBN	TRUE	FALSE
chr10	17111051	C	G	ENST00000377833	ENSG00000107611	CUBN	TRUE	FALSE
chr10	17111051	C	T	ENST00000377833	ENSG00000107611	CUBN	TRUE	FALSE
chr10	17111052	T	A	ENST00000377833	ENSG00000107611	CUBN	TRUE	FALSE
chr10	17111052	T	C	ENST00000377833	ENSG00000107611	CUBN	TRUE	FALSE
chr10	17111052	T	G	ENST00000377833	ENSG00000107611	CUBN	TRUE	FALSE
chr10	17114025	A	C	ENST00000377833	ENSG00000107611	CUBN	FALSE	FALSE
chr10	17114025	A	G	ENST00000377833	ENSG00000107611	CUBN	FALSE	FALSE
chr10	17114025	A	T	ENST00000377833	ENSG00000107611	CUBN	FALSE	FALSE
chr10	17114026	C	A	ENST00000377833	ENSG00000107611	CUBN	FALSE	FALSE
chr10	17114026	C	G	ENST00000377833	ENSG00000107611	CUBN	FALSE	FALSE
chr10	17114026	C	T	ENST00000377833	ENSG00000107611	CUBN	FALSE	FALSE
chr10	17114034	A	T	ENST00000377833	ENSG00000107611	CUBN	TRUE	TRUE
chr10	17114043	A	T	ENST00000377833	ENSG00000107611	CUBN	TRUE	TRUE
chr10	17114046	G	C	ENST00000377833	ENSG00000107611	CUBN	TRUE	TRUE
chr10	17114046	G	T	ENST00000377833	ENSG00000107611	CUBN	TRUE	TRUE
chr10	17114060	G	A	ENST00000377833	ENSG00000107611	CUBN	TRUE	TRUE
chr10	17114070	A	T	ENST00000377833	ENSG00000107611	CUBN	TRUE	TRUE
chr10	17114075	G	A	ENST00000377833	ENSG00000107611	CUBN	TRUE	TRUE
chr10	17114088	G	T	ENST00000377833	ENSG00000107611	CUBN	TRUE	TRUE
chr10	17114102	G	A	ENST00000377833	ENSG00000107611	CUBN	TRUE	TRUE
chr10	17114109	G	T	ENST00000377833	ENSG00000107611	CUBN	TRUE	TRUE
chr10	17114114	C	A	ENST00000377833	ENSG00000107611	CUBN	TRUE	TRUE
chr10	17114120	T	A	ENST00000377833	ENSG00000107611	CUBN	TRUE	TRUE
chr10	17114130	G	T	ENST00000377833	ENSG00000107611	CUBN	TRUE	TRUE
chr10	17114149	G	C	ENST00000377833	ENSG00000107611	CUBN	TRUE	TRUE
chr10	17114149	G	T	ENST00000377833	ENSG00000107611	CUBN	TRUE	TRUE
chr10	17114157	C	T	ENST00000377833	ENSG00000107611	CUBN	TRUE	TRUE
chr10	17114158	C	T	ENST00000377833	ENSG00000107611	CUBN	TRUE	TRUE
chr10	17114169	A	T	ENST00000377833	ENSG00000107611	CUBN	TRUE	TRUE
chr10	17114175	G	T	ENST00000377833	ENSG00000107611	CUBN	TRUE	TRUE
chr10	17114181	G	C	ENST00000377833	ENSG00000107611	CUBN	TRUE	TRUE
chr10	17114181	G	T	ENST00000377833	ENSG00000107611	CUBN	TRUE	TRUE
chr10	17114186	T	A	ENST00000377833	ENSG00000107611	CUBN	TRUE	TRUE
chr10	17114190	C	A	ENST00000377833	ENSG00000107611	CUBN	FALSE	FALSE
chr10	17114190	C	G	ENST00000377833	ENSG00000107611	CUBN	FALSE	FALSE
chr10	17114190	C	T	ENST00000377833	ENSG00000107611	CUBN	FALSE	FALSE
chr10	17114191	T	A	ENST00000377833	ENSG00000107611	CUBN	FALSE	FALSE
chr10	17114191	T	C	ENST00000377833	ENSG00000107611	CUBN	FALSE	FALSE
chr10	17114191	T	G	ENST00000377833	ENSG00000107611	CUBN	FALSE	FALSE
chr10	17115469	A	C	ENST00000377833	ENSG00000107611	CUBN	TRUE	FALSE
chr10	17115469	A	G	ENST00000377833	ENSG00000107611	CUBN	TRUE	FALSE
chr10	17115469	A	T	ENST00000377833	ENSG00000107611	CUBN	TRUE	FALSE
chr10	17115470	C	A	ENST00000377833	ENSG00000107611	CUBN	TRUE	FALSE
chr10	17115470	C	G	ENST00000377833	ENSG00000107611	CUBN	TRUE	FALSE
chr10	17115470	C	T	ENST00000377833	ENSG00000107611	CUBN	TRUE	FALSE
chr10	17115473	C	A	ENST00000377833	ENSG00000107611	CUBN	TRUE	TRUE
chr10	17115476	C	A	ENST00000377833	ENSG00000107611	CUBN	TRUE	TRUE
chr10	17115482	G	A	ENST00000377833	ENSG00000107611	CUBN	TRUE	TRUE
chr10	17115485	C	A	ENST00000377833	ENSG00000107611	CUBN	TRUE	TRUE
chr10	17115488	G	A	ENST00000377833	ENSG00000107611	CUBN	TRUE	TRUE
chr10	17115493	A	C	ENST00000377833	ENSG00000107611	CUBN	TRUE	TRUE
chr10	17115493	A	T	ENST00000377833	ENSG00000107611	CUBN	TRUE	TRUE
chr10	17115500	C	A	ENST00000377833	ENSG00000107611	CUBN	TRUE	TRUE
chr10	17115501	A	T	ENST00000377833	ENSG00000107611	CUBN	TRUE	TRUE
chr10	17115516	A	T	ENST00000377833	ENSG00000107611	CUBN	TRUE	TRUE
chr10	17115539	C	A	ENST00000377833	ENSG00000107611	CUBN	TRUE	TRUE
chr10	17115540	A	T	ENST00000377833	ENSG00000107611	CUBN	TRUE	TRUE
chr10	17115549	A	C	ENST00000377833	ENSG00000107611	CUBN	TRUE	TRUE
chr10	17115549	A	T	ENST00000377833	ENSG00000107611	CUBN	TRUE	TRUE
chr10	17115554	T	A	ENST00000377833	ENSG00000107611	CUBN	TRUE	TRUE
chr10	17115561	A	T	ENST00000377833	ENSG00000107611	CUBN	TRUE	TRUE
chr10	17115566	G	A	ENST00000377833	ENSG00000107611	CUBN	TRUE	TRUE
chr10	17115572	C	A	ENST00000377833	ENSG00000107611	CUBN	TRUE	TRUE
chr10	17115573	G	C	ENST00000377833	ENSG00000107611	CUBN	TRUE	TRUE
chr10	17115573	G	T	ENST00000377833	ENSG00000107611	CUBN	TRUE	TRUE
chr10	17115581	C	A	ENST00000377833	ENSG00000107611	CUBN	TRUE	TRUE
chr10	17115588	G	T	ENST00000377833	ENSG00000107611	CUBN	TRUE	TRUE
chr10	17115594	A	T	ENST00000377833	ENSG00000107611	CUBN	TRUE	TRUE
chr10	17115598	C	A	ENST00000377833	ENSG00000107611	CUBN	TRUE	FALSE
chr10	17115598	C	G	ENST00000377833	ENSG00000107611	CUBN	TRUE	FALSE
chr10	17115598	C	T	ENST00000377833	ENSG00000107611	CUBN	TRUE	FALSE
chr10	17115599	T	A	ENST00000377833	ENSG00000107611	CUBN	TRUE	FALSE
chr10	17115599	T	C	ENST00000377833	ENSG00000107611	CUBN	TRUE	FALSE
chr10	17115599	T	G	ENST00000377833	ENSG00000107611	CUBN	TRUE	FALSE
chr10	17122793	A	C	ENST00000377833	ENSG00000107611	CUBN	TRUE	FALSE
chr10	17122793	A	G	ENST00000377833	ENSG00000107611	CUBN	TRUE	FALSE
chr10	17122793	A	T	ENST00000377833	ENSG00000107611	CUBN	TRUE	FALSE
chr10	17122794	C	A	ENST00000377833	ENSG00000107611	CUBN	TRUE	FALSE
chr10	17122794	C	G	ENST00000377833	ENSG00000107611	CUBN	TRUE	FALSE
chr10	17122794	C	T	ENST00000377833	ENSG00000107611	CUBN	TRUE	FALSE
chr10	17122797	G	C	ENST00000377833	ENSG00000107611	CUBN
chr10	17122797	G	T	ENST00000377833	ENSG00000107611	CUBN
chr10	17122805	C	A	ENST00000377833	ENSG00000107611	CUBN	TRUE	TRUE
chr10	17122818	A	T	ENST00000377833	ENSG00000107611	CUBN	TRUE	TRUE
chr10	17122829	C	A	ENST00000377833	ENSG00000107611	CUBN	TRUE	TRUE
chr10	17122835	G	A	ENST00000377833	ENSG00000107611	CUBN	TRUE	TRUE
chr10	17122836	G	T	ENST00000377833	ENSG00000107611	CUBN	TRUE	TRUE
chr10	17122843	A	T	ENST00000377833	ENSG00000107611	CUBN	TRUE	TRUE
chr10	17122853	C	A	ENST00000377833	ENSG00000107611	CUBN	TRUE	TRUE
chr10	17122855	G	C	ENST00000377833	ENSG00000107611	CUBN	TRUE	TRUE
chr10	17122855	G	T	ENST00000377833	ENSG00000107611	CUBN	TRUE	TRUE
chr10	17122857	G	C	ENST00000377833	ENSG00000107611	CUBN	TRUE	TRUE
chr10	17122857	G	T	ENST00000377833	ENSG00000107611	CUBN	TRUE	TRUE
chr10	17122865	C	A	ENST00000377833	ENSG00000107611	CUBN	TRUE	TRUE
chr10	17122866	A	T	ENST00000377833	ENSG00000107611	CUBN	TRUE	TRUE
chr10	17122871	C	A	ENST00000377833	ENSG00000107611	CUBN	TRUE	TRUE
chr10	17122885	G	C	ENST00000377833	ENSG00000107611	CUBN	TRUE	TRUE
chr10	17122885	G	T	ENST00000377833	ENSG00000107611	CUBN	TRUE	TRUE
chr10	17122887	G	T	ENST00000377833	ENSG00000107611	CUBN	TRUE	TRUE
chr10	17122899	C	A	ENST00000377833	ENSG00000107611	CUBN	TRUE	FALSE
chr10	17122899	C	G	ENST00000377833	ENSG00000107611	CUBN	TRUE	FALSE
chr10	17122899	C	T	ENST00000377833	ENSG00000107611	CUBN	TRUE	FALSE
chr10	17122900	T	A	ENST00000377833	ENSG00000107611	CUBN	TRUE	FALSE
chr10	17122900	T	C	ENST00000377833	ENSG00000107611	CUBN	TRUE	FALSE
chr10	17122900	T	G	ENST00000377833	ENSG00000107611	CUBN	TRUE	FALSE
chr10	17123586	A	C	ENST00000377833	ENSG00000107611	CUBN	TRUE	FALSE
chr10	17123586	A	G	ENST00000377833	ENSG00000107611	CUBN	TRUE	FALSE
chr10	17123586	A	T	ENST00000377833	ENSG00000107611	CUBN	TRUE	FALSE
chr10	17123587	C	A	ENST00000377833	ENSG00000107611	CUBN	TRUE	FALSE
chr10	17123587	C	G	ENST00000377833	ENSG00000107611	CUBN	TRUE	FALSE
chr10	17123587	C	T	ENST00000377833	ENSG00000107611	CUBN	TRUE	FALSE
chr10	17123590	T	A	ENST00000377833	ENSG00000107611	CUBN	TRUE	TRUE
chr10	17123591	C	T	ENST00000377833	ENSG00000107611	CUBN	TRUE	TRUE
chr10	17123592	C	T	ENST00000377833	ENSG00000107611	CUBN	TRUE	TRUE
chr10	17123596	G	A	ENST00000377833	ENSG00000107611	CUBN	TRUE	TRUE
chr10	17123603	A	T	ENST00000377833	ENSG00000107611	CUBN	TRUE	TRUE
chr10	17123609	A	T	ENST00000377833	ENSG00000107611	CUBN	TRUE	TRUE
chr10	17123636	G	T	ENST00000377833	ENSG00000107611	CUBN	TRUE	TRUE
chr10	17123644	C	A	ENST00000377833	ENSG00000107611	CUBN	TRUE	TRUE
chr10	17123653	G	A	ENST00000377833	ENSG00000107611	CUBN	TRUE	TRUE
chr10	17123654	G	T	ENST00000377833	ENSG00000107611	CUBN	TRUE	TRUE
chr10	17123669	G	T	ENST00000377833	ENSG00000107611	CUBN	TRUE	TRUE
chr10	17123677	T	A	ENST00000377833	ENSG00000107611	CUBN	TRUE	TRUE
chr10	17123680	T	A	ENST00000377833	ENSG00000107611	CUBN	TRUE	TRUE
chr10	17123690	C	A	ENST00000377833	ENSG00000107611	CUBN	TRUE	FALSE
chr10	17123690	C	G	ENST00000377833	ENSG00000107611	CUBN	TRUE	FALSE
chr10	17123690	C	T	ENST00000377833	ENSG00000107611	CUBN	TRUE	FALSE
chr10	17123691	T	A	ENST00000377833	ENSG00000107611	CUBN	TRUE	FALSE
chr10	17123691	T	C	ENST00000377833	ENSG00000107611	CUBN	TRUE	FALSE
chr10	17123691	T	G	ENST00000377833	ENSG00000107611	CUBN	TRUE	FALSE
chr10	17126759	A	C	ENST00000377833	ENSG00000107611	CUBN	TRUE	FALSE
chr10	17126759	A	G	ENST00000377833	ENSG00000107611	CUBN	TRUE	FALSE
chr10	17126759	A	T	ENST00000377833	ENSG00000107611	CUBN	TRUE	FALSE
chr10	17126760	C	A	ENST00000377833	ENSG00000107611	CUBN	TRUE	FALSE
chr10	17126760	C	G	ENST00000377833	ENSG00000107611	CUBN	TRUE	FALSE
chr10	17126760	C	T	ENST00000377833	ENSG00000107611	CUBN	TRUE	FALSE
chr10	17126763	G	A	ENST00000377833	ENSG00000107611	CUBN	TRUE	TRUE
chr10	17126766	G	A	ENST00000377833	ENSG00000107611	CUBN	TRUE	TRUE
chr10	17126768	A	T	ENST00000377833	ENSG00000107611	CUBN	TRUE	TRUE
chr10	17126775	G	A	ENST00000377833	ENSG00000107611	CUBN	TRUE	TRUE
chr10	17126781	T	A	ENST00000377833	ENSG00000107611	CUBN	TRUE	TRUE
chr10	17126784	T	A	ENST00000377833	ENSG00000107611	CUBN	TRUE	TRUE
chr10	17126787	C	A	ENST00000377833	ENSG00000107611	CUBN	TRUE	TRUE
chr10	17126800	C	A	ENST00000377833	ENSG00000107611	CUBN	TRUE	FALSE
chr10	17126800	C	G	ENST00000377833	ENSG00000107611	CUBN	TRUE	FALSE
chr10	17126800	C	T	ENST00000377833	ENSG00000107611	CUBN	TRUE	FALSE
chr10	17126801	T	A	ENST00000377833	ENSG00000107611	CUBN	TRUE	FALSE
chr10	17126801	T	C	ENST00000377833	ENSG00000107611	CUBN	TRUE	FALSE
chr10	17126801	T	G	ENST00000377833	ENSG00000107611	CUBN	TRUE	FALSE
chr10	17127827	A	C	ENST00000377833	ENSG00000107611	CUBN	TRUE	FALSE
chr10	17127827	A	G	ENST00000377833	ENSG00000107611	CUBN	FALSE	FALSE
chr10	17127827	A	T	ENST00000377833	ENSG00000107611	CUBN	TRUE	FALSE
chr10	17127828	C	A	ENST00000377833	ENSG00000107611	CUBN	TRUE	FALSE
chr10	17127828	C	G	ENST00000377833	ENSG00000107611	CUBN	TRUE	FALSE
chr10	17127828	C	T	ENST00000377833	ENSG00000107611	CUBN	TRUE	FALSE
chr10	17127831	T	A	ENST00000377833	ENSG00000107611	CUBN	TRUE	TRUE
chr10	17127843	G	A	ENST00000377833	ENSG00000107611	CUBN	TRUE	TRUE
chr10	17127844	A	C	ENST00000377833	ENSG00000107611	CUBN	TRUE	TRUE
chr10	17127844	A	T	ENST00000377833	ENSG00000107611	CUBN	TRUE	TRUE
chr10	17127852	G	A	ENST00000377833	ENSG00000107611	CUBN	TRUE	TRUE
chr10	17127867	G	A	ENST00000377833	ENSG00000107611	CUBN	TRUE	TRUE
chr10	17127891	T	A	ENST00000377833	ENSG00000107611	CUBN	TRUE	TRUE
chr10	17127893	A	C	ENST00000377833	ENSG00000107611	CUBN	TRUE	TRUE
chr10	17127893	A	T	ENST00000377833	ENSG00000107611	CUBN	TRUE	TRUE
chr10	17127897	C	A	ENST00000377833	ENSG00000107611	CUBN	TRUE	TRUE
chr10	17127909	C	A	ENST00000377833	ENSG00000107611	CUBN	TRUE	TRUE
chr10	17127912	T	A	ENST00000377833	ENSG00000107611	CUBN	TRUE	TRUE
chr10	17127918	T	A	ENST00000377833	ENSG00000107611	CUBN	TRUE	TRUE
chr10	17127921	G	A	ENST00000377833	ENSG00000107611	CUBN	TRUE	TRUE
chr10	17127925	C	A	ENST00000377833	ENSG00000107611	CUBN	TRUE	FALSE
chr10	17127925	C	G	ENST00000377833	ENSG00000107611	CUBN	TRUE	FALSE
chr10	17127925	C	T	ENST00000377833	ENSG00000107611	CUBN	TRUE	FALSE
chr10	17127926	T	A	ENST00000377833	ENSG00000107611	CUBN	TRUE	FALSE
chr10	17127926	T	C	ENST00000377833	ENSG00000107611	CUBN	TRUE	FALSE
chr10	17127926	T	G	ENST00000377833	ENSG00000107611	CUBN	TRUE	FALSE
chr10	17129119	A	C	ENST00000377833	ENSG00000107611	CUBN	TRUE	FALSE
chr10	17129119	A	G	ENST00000377833	ENSG00000107611	CUBN	TRUE	FALSE
chr10	17129119	A	T	ENST00000377833	ENSG00000107611	CUBN	TRUE	FALSE
chr10	17129120	C	A	ENST00000377833	ENSG00000107611	CUBN	TRUE	FALSE
chr10	17129120	C	G	ENST00000377833	ENSG00000107611	CUBN	TRUE	FALSE
chr10	17129120	C	T	ENST00000377833	ENSG00000107611	CUBN	TRUE	FALSE
chr10	17129123	G	A	ENST00000377833	ENSG00000107611	CUBN	TRUE	TRUE
chr10	17129128	A	C	ENST00000377833	ENSG00000107611	CUBN	TRUE	TRUE
chr10	17129128	A	T	ENST00000377833	ENSG00000107611	CUBN	TRUE	TRUE
chr10	17129130	A	T	ENST00000377833	ENSG00000107611	CUBN	TRUE	TRUE
chr10	17129135	C	A	ENST00000377833	ENSG00000107611	CUBN	TRUE	TRUE
chr10	17129147	C	A	ENST00000377833	ENSG00000107611	CUBN	TRUE	TRUE
chr10	17129155	A	C	ENST00000377833	ENSG00000107611	CUBN	TRUE	TRUE
chr10	17129155	A	T	ENST00000377833	ENSG00000107611	CUBN	TRUE	TRUE
chr10	17129159	T	A	ENST00000377833	ENSG00000107611	CUBN	TRUE	TRUE
chr10	17129165	T	A	ENST00000377833	ENSG00000107611	CUBN	TRUE	TRUE
chr10	17129168	C	A	ENST00000377833	ENSG00000107611	CUBN	TRUE	TRUE
chr10	17129177	C	A	ENST00000377833	ENSG00000107611	CUBN	TRUE	TRUE
chr10	17129183	T	A	ENST00000377833	ENSG00000107611	CUBN	TRUE	TRUE
chr10	17129189	C	A	ENST00000377833	ENSG00000107611	CUBN	TRUE	TRUE
chr10	17129198	G	A	ENST00000377833	ENSG00000107611	CUBN	TRUE	TRUE
chr10	17129221	A	T	ENST00000377833	ENSG00000107611	CUBN	TRUE	TRUE
chr10	17129228	C	A	ENST00000377833	ENSG00000107611	CUBN	TRUE	TRUE
chr10	17129231	T	A	ENST00000377833	ENSG00000107611	CUBN	TRUE	TRUE
chr10	17129234	C	A	ENST00000377833	ENSG00000107611	CUBN	TRUE	TRUE
chr10	17129246	G	A	ENST00000377833	ENSG00000107611	CUBN	TRUE	TRUE
chr10	17129251	C	A	ENST00000377833	ENSG00000107611	CUBN	TRUE	FALSE
chr10	17129251	C	G	ENST00000377833	ENSG00000107611	CUBN	TRUE	FALSE
chr10	17129251	C	T	ENST00000377833	ENSG00000107611	CUBN	TRUE	FALSE
chr10	17129252	T	A	ENST00000377833	ENSG00000107611	CUBN	TRUE	FALSE
chr10	17129252	T	C	ENST00000377833	ENSG00000107611	CUBN	TRUE	FALSE
chr10	17129252	T	G	ENST00000377833	ENSG00000107611	CUBN	TRUE	FALSE
chr10	17129642	A	C	ENST00000377833	ENSG00000107611	CUBN	FALSE	FALSE
chr10	17129642	A	G	ENST00000377833	ENSG00000107611	CUBN	FALSE	FALSE
chr10	17129642	A	T	ENST00000377833	ENSG00000107611	CUBN	FALSE	FALSE
chr10	17129643	C	A	ENST00000377833	ENSG00000107611	CUBN	FALSE	FALSE
chr10	17129643	C	G	ENST00000377833	ENSG00000107611	CUBN	FALSE	FALSE
chr10	17129643	C	T	ENST00000377833	ENSG00000107611	CUBN	FALSE	FALSE
chr10	17129645	G	A	ENST00000377833	ENSG00000107611	CUBN	TRUE	TRUE
chr10	17129648	G	A	ENST00000377833	ENSG00000107611	CUBN	TRUE	TRUE
chr10	17129663	T	A	ENST00000377833	ENSG00000107611	CUBN	TRUE	TRUE
chr10	17129666	T	A	ENST00000377833	ENSG00000107611	CUBN	TRUE	TRUE
chr10	17129669	G	A	ENST00000377833	ENSG00000107611	CUBN	TRUE	TRUE
chr10	17129672	T	A	ENST00000377833	ENSG00000107611	CUBN	TRUE	TRUE
chr10	17129675	G	A	ENST00000377833	ENSG00000107611	CUBN	TRUE	TRUE
chr10	17129681	C	A	ENST00000377833	ENSG00000107611	CUBN	TRUE	TRUE
chr10	17129687	C	A	ENST00000377833	ENSG00000107611	CUBN	TRUE	TRUE
chr10	17129690	C	A	ENST00000377833	ENSG00000107611	CUBN	TRUE	TRUE
chr10	17129696	C	A	ENST00000377833	ENSG00000107611	CUBN	TRUE	FALSE
chr10	17129708	C	A	ENST00000377833	ENSG00000107611	CUBN	TRUE	FALSE
chr10	17129719	A	C	ENST00000377833	ENSG00000107611	CUBN	FALSE	FALSE
chr10	17129719	A	T	ENST00000377833	ENSG00000107611	CUBN	FALSE	FALSE
chr10	17129722	A	C	ENST00000377833	ENSG00000107611	CUBN	FALSE	FALSE
chr10	17129722	A	T	ENST00000377833	ENSG00000107611	CUBN	FALSE	FALSE
chr10	17129731	A	T	ENST00000377833	ENSG00000107611	CUBN	FALSE	FALSE
chr10	17129736	C	T	ENST00000377833	ENSG00000107611	CUBN	FALSE	FALSE
chr10	17129737	C	T	ENST00000377833	ENSG00000107611	CUBN	FALSE	FALSE
chr10	17129749	A	C	ENST00000377833	ENSG00000107611	CUBN	FALSE	FALSE
chr10	17129749	A	T	ENST00000377833	ENSG00000107611	CUBN	FALSE	FALSE
chr10	17149045	C	A	ENST00000377799	ENSG00000107614	TRDMT1	FALSE	FALSE
chr10	17149046	A	C	ENST00000377799	ENSG00000107614	TRDMT1	FALSE	FALSE
chr10	17149046	A	T	ENST00000377799	ENSG00000107614	TRDMT1	FALSE	FALSE
chr10	17149050	A	C	ENST00000377799	ENSG00000107614	TRDMT1	FALSE	FALSE
chr10	17149050	A	T	ENST00000377799	ENSG00000107614	TRDMT1	FALSE	FALSE
chr10	17149057	T	A	ENST00000377799	ENSG00000107614	TRDMT1	FALSE	FALSE
chr10	17149066	T	A	ENST00000377799	ENSG00000107614	TRDMT1	FALSE	FALSE
chr10	17149096	C	A	ENST00000377799	ENSG00000107614	TRDMT1	FALSE	FALSE
chr10	17149106	A	C	ENST00000377799	ENSG00000107614	TRDMT1	FALSE	FALSE
chr10	17149106	A	T	ENST00000377799	ENSG00000107614	TRDMT1	FALSE	FALSE
chr10	17149114	G	A	ENST00000377799	ENSG00000107614	TRDMT1	FALSE	FALSE
chr10	17149117	T	A	ENST00000377799	ENSG00000107614	TRDMT1	FALSE	FALSE
chr10	17149129	T	A	ENST00000377799	ENSG00000107614	TRDMT1	FALSE	FALSE
chr10	17149132	C	A	ENST00000377799	ENSG00000107614	TRDMT1	FALSE	FALSE
chr10	17149141	C	A	ENST00000377799	ENSG00000107614	TRDMT1	TRUE	FALSE
chr10	17149141	C	G	ENST00000377799	ENSG00000107614	TRDMT1	TRUE	FALSE
chr10	17149141	C	T	ENST00000377799	ENSG00000107614	TRDMT1	TRUE	FALSE
chr10	17149142	T	A	ENST00000377799	ENSG00000107614	TRDMT1	TRUE	FALSE
chr10	17149142	T	C	ENST00000377799	ENSG00000107614	TRDMT1	TRUE	FALSE
chr10	17149142	T	G	ENST00000377799	ENSG00000107614	TRDMT1	TRUE	FALSE
chr10	17153505	A	C	ENST00000377799	ENSG00000107614	TRDMT1	TRUE	FALSE
chr10	17153505	A	G	ENST00000377799	ENSG00000107614	TRDMT1	TRUE	FALSE
chr10	17153505	A	T	ENST00000377799	ENSG00000107614	TRDMT1	TRUE	FALSE
chr10	17153506	C	A	ENST00000377799	ENSG00000107614	TRDMT1	TRUE	FALSE
chr10	17153506	C	G	ENST00000377799	ENSG00000107614	TRDMT1	TRUE	FALSE
chr10	17153506	C	T	ENST00000377799	ENSG00000107614	TRDMT1	TRUE	FALSE
chr10	17153507	C	A	ENST00000377799	ENSG00000107614	TRDMT1	FALSE	FALSE
chr10	17153513	C	A	ENST00000377799	ENSG00000107614	TRDMT1	FALSE	FALSE
chr10	17153525	C	A	ENST00000377799	ENSG00000107614	TRDMT1	FALSE	FALSE
chr10	17153543	C	A	ENST00000377799	ENSG00000107614	TRDMT1	FALSE	FALSE
chr10	17153546	T	A	ENST00000377799	ENSG00000107614	TRDMT1	FALSE	FALSE
chr10	17153556	A	C	ENST00000377799	ENSG00000107614	TRDMT1	FALSE	FALSE
chr10	17153556	A	T	ENST00000377799	ENSG00000107614	TRDMT1	FALSE	FALSE
chr10	17153561	G	A	ENST00000377799	ENSG00000107614	TRDMT1	TRUE	TRUE
chr10	17153567	T	A	ENST00000377799	ENSG00000107614	TRDMT1	TRUE	TRUE
chr10	17153575	A	C	ENST00000377799	ENSG00000107614	TRDMT1	TRUE	TRUE
chr10	17153575	A	T	ENST00000377799	ENSG00000107614	TRDMT1	TRUE	TRUE
chr10	17153582	T	A	ENST00000377799	ENSG00000107614	TRDMT1	TRUE	TRUE
chr10	17153591	G	A	ENST00000377799	ENSG00000107614	TRDMT1	TRUE	TRUE
chr10	17153594	C	A	ENST00000377799	ENSG00000107614	TRDMT1	TRUE	TRUE
chr10	17153597	C	A	ENST00000377799	ENSG00000107614	TRDMT1	TRUE	TRUE
chr10	17153600	G	A	ENST00000377799	ENSG00000107614	TRDMT1	TRUE	TRUE
chr10	17153602	G	C	ENST00000377799	ENSG00000107614	TRDMT1	TRUE	TRUE
chr10	17153602	G	T	ENST00000377799	ENSG00000107614	TRDMT1	TRUE	TRUE
chr10	17153605	A	T	ENST00000377799	ENSG00000107614	TRDMT1	TRUE	TRUE
chr10	17153621	T	A	ENST00000377799	ENSG00000107614	TRDMT1	TRUE	TRUE
chr10	17153622	G	C	ENST00000377799	ENSG00000107614	TRDMT1	TRUE	TRUE
chr10	17153622	G	T	ENST00000377799	ENSG00000107614	TRDMT1	TRUE	TRUE
chr10	17153633	C	A	ENST00000377799	ENSG00000107614	TRDMT1	TRUE	TRUE
chr10	17153637	C	A	ENST00000377799	ENSG00000107614	TRDMT1	TRUE	FALSE
chr10	17153637	C	G	ENST00000377799	ENSG00000107614	TRDMT1	TRUE	FALSE
chr10	17153637	C	T	ENST00000377799	ENSG00000107614	TRDMT1	TRUE	FALSE
chr10	17153638	T	A	ENST00000377799	ENSG00000107614	TRDMT1	TRUE	FALSE
chr10	17153638	T	C	ENST00000377799	ENSG00000107614	TRDMT1	TRUE	FALSE
chr10	17153638	T	G	ENST00000377799	ENSG00000107614	TRDMT1	TRUE	FALSE
chr10	17154675	A	C	ENST00000377799	ENSG00000107614	TRDMT1	TRUE	FALSE
chr10	17154675	A	G	ENST00000377799	ENSG00000107614	TRDMT1	TRUE	FALSE
chr10	17154675	A	T	ENST00000377799	ENSG00000107614	TRDMT1	TRUE	FALSE
chr10	17154676	C	A	ENST00000377799	ENSG00000107614	TRDMT1	TRUE	FALSE
chr10	17154676	C	G	ENST00000377799	ENSG00000107614	TRDMT1	TRUE	FALSE
chr10	17154676	C	T	ENST00000377799	ENSG00000107614	TRDMT1	TRUE	FALSE
chr10	17154679	G	A	ENST00000377799	ENSG00000107614	TRDMT1	TRUE	TRUE
chr10	17154688	C	A	ENST00000377799	ENSG00000107614	TRDMT1	TRUE	TRUE
chr10	17154697	G	A	ENST00000377799	ENSG00000107614	TRDMT1	TRUE	TRUE
chr10	17154699	A	C	ENST00000377799	ENSG00000107614	TRDMT1	TRUE	TRUE
chr10	17154699	A	T	ENST00000377799	ENSG00000107614	TRDMT1	TRUE	TRUE
chr10	17154718	C	A	ENST00000377799	ENSG00000107614	TRDMT1	TRUE	TRUE
chr10	17154722	G	C	ENST00000377799	ENSG00000107614	TRDMT1	TRUE	TRUE
chr10	17154722	G	T	ENST00000377799	ENSG00000107614	TRDMT1	TRUE	TRUE
chr10	17154730	C	A	ENST00000377799	ENSG00000107614	TRDMT1	TRUE	TRUE
chr10	17154731	A	C	ENST00000377799	ENSG00000107614	TRDMT1	TRUE	TRUE
chr10	17154731	A	T	ENST00000377799	ENSG00000107614	TRDMT1	TRUE	TRUE
chr10	17154735	C	A	ENST00000377799	ENSG00000107614	TRDMT1	TRUE	FALSE
chr10	17154735	C	G	ENST00000377799	ENSG00000107614	TRDMT1	TRUE	FALSE
chr10	17154735	C	T	ENST00000377799	ENSG00000107614	TRDMT1	TRUE	FALSE
chr10	17154736	T	A	ENST00000377799	ENSG00000107614	TRDMT1	TRUE	FALSE
chr10	17154736	T	C	ENST00000377799	ENSG00000107614	TRDMT1	TRUE	FALSE
chr10	17154736	T	G	ENST00000377799	ENSG00000107614	TRDMT1	TRUE	FALSE
chr10	17157439	A	C	ENST00000377799	ENSG00000107614	TRDMT1	TRUE	FALSE
chr10	17157439	A	G	ENST00000377799	ENSG00000107614	TRDMT1	TRUE	FALSE
chr10	17157439	A	T	ENST00000377799	ENSG00000107614	TRDMT1	TRUE	FALSE
chr10	17157440	C	A	ENST00000377799	ENSG00000107614	TRDMT1	TRUE	FALSE
chr10	17157440	C	G	ENST00000377799	ENSG00000107614	TRDMT1	TRUE	FALSE
chr10	17157440	C	T	ENST00000377799	ENSG00000107614	TRDMT1	TRUE	FALSE
chr10	17157442	C	A	ENST00000377799	ENSG00000107614	TRDMT1	TRUE	TRUE
chr10	17157445	T	A	ENST00000377799	ENSG00000107614	TRDMT1	TRUE	TRUE
chr10	17157452	G	T	ENST00000377799	ENSG00000107614	TRDMT1	TRUE	TRUE
chr10	17157466	T	A	ENST00000377799	ENSG00000107614	TRDMT1	TRUE	TRUE
chr10	17157467	A	T	ENST00000377799	ENSG00000107614	TRDMT1	TRUE	TRUE
chr10	17157478	G	A	ENST00000377799	ENSG00000107614	TRDMT1	TRUE	TRUE
chr10	17157489	A	C	ENST00000377799	ENSG00000107614	TRDMT1	TRUE	TRUE
chr10	17157489	A	T	ENST00000377799	ENSG00000107614	TRDMT1	TRUE	TRUE
chr10	17157500	A	C	ENST00000377799	ENSG00000107614	TRDMT1	TRUE	TRUE
chr10	17157500	A	T	ENST00000377799	ENSG00000107614	TRDMT1	TRUE	TRUE
chr10	17157505	G	A	ENST00000377799	ENSG00000107614	TRDMT1	TRUE	TRUE
chr10	17157510	A	T	ENST00000377799	ENSG00000107614	TRDMT1	TRUE	TRUE
chr10	17157513	G	C	ENST00000377799	ENSG00000107614	TRDMT1	TRUE	TRUE
chr10	17157513	G	T	ENST00000377799	ENSG00000107614	TRDMT1	TRUE	TRUE
chr10	17157517	T	A	ENST00000377799	ENSG00000107614	TRDMT1	TRUE	TRUE
chr10	17157525	A	C	ENST00000377799	ENSG00000107614	TRDMT1	TRUE	TRUE
chr10	17157525	A	T	ENST00000377799	ENSG00000107614	TRDMT1	TRUE	TRUE
chr10	17157530	A	C	ENST00000377799	ENSG00000107614	TRDMT1	TRUE	TRUE
chr10	17157530	A	T	ENST00000377799	ENSG00000107614	TRDMT1	TRUE	TRUE
chr10	17157535	G	A	ENST00000377799	ENSG00000107614	TRDMT1	TRUE	TRUE
chr10	17157556	C	A	ENST00000377799	ENSG00000107614	TRDMT1	TRUE	TRUE
chr10	17157568	T	A	ENST00000377799	ENSG00000107614	TRDMT1	TRUE	TRUE
chr10	17157577	T	A	ENST00000377799	ENSG00000107614	TRDMT1	TRUE	TRUE
chr10	17157598	G	A	ENST00000377799	ENSG00000107614	TRDMT1	TRUE	TRUE
chr10	17157601	G	A	ENST00000377799	ENSG00000107614	TRDMT1	TRUE	TRUE
chr10	17157607	T	A	ENST00000377799	ENSG00000107614	TRDMT1	TRUE	TRUE
chr10	17157619	C	A	ENST00000377799	ENSG00000107614	TRDMT1	TRUE	TRUE
chr10	17157622	C	A	ENST00000377799	ENSG00000107614	TRDMT1	TRUE	TRUE
chr10	17157631	C	A	ENST00000377799	ENSG00000107614	TRDMT1	TRUE	TRUE
chr10	17157637	T	A	ENST00000377799	ENSG00000107614	TRDMT1	TRUE	TRUE
chr10	17157655	T	A	ENST00000377799	ENSG00000107614	TRDMT1	TRUE	TRUE
chr10	17157658	C	A	ENST00000377799	ENSG00000107614	TRDMT1	TRUE	TRUE
chr10	17157662	A	T	ENST00000377799	ENSG00000107614	TRDMT1	TRUE	TRUE
chr10	17157667	G	A	ENST00000377799	ENSG00000107614	TRDMT1	TRUE	TRUE
chr10	17157697	C	A	ENST00000377799	ENSG00000107614	TRDMT1	TRUE	TRUE
chr10	17157706	T	A	ENST00000377799	ENSG00000107614	TRDMT1	TRUE	TRUE
chr10	17157709	C	A	ENST00000377799	ENSG00000107614	TRDMT1	TRUE	TRUE
chr10	17157712	G	A	ENST00000377799	ENSG00000107614	TRDMT1	TRUE	TRUE
chr10	17157718	T	A	ENST00000377799	ENSG00000107614	TRDMT1	TRUE	TRUE
chr10	17157724	C	A	ENST00000377799	ENSG00000107614	TRDMT1	TRUE	TRUE
chr10	17157737	A	C	ENST00000377799	ENSG00000107614	TRDMT1	TRUE	TRUE
chr10	17157737	A	T	ENST00000377799	ENSG00000107614	TRDMT1	TRUE	TRUE
chr10	17157742	T	A	ENST00000377799	ENSG00000107614	TRDMT1	TRUE	TRUE
chr10	17157745	G	A	ENST00000377799	ENSG00000107614	TRDMT1	TRUE	TRUE
chr10	17157760	C	A	ENST00000377799	ENSG00000107614	TRDMT1	TRUE	TRUE
chr10	17157766	T	A	ENST00000377799	ENSG00000107614	TRDMT1	TRUE	TRUE
chr10	17157775	C	A	ENST00000377799	ENSG00000107614	TRDMT1	TRUE	TRUE
chr10	17157785	C	A	ENST00000377799	ENSG00000107614	TRDMT1	TRUE	TRUE
chr10	17157785	C	G	ENST00000377799	ENSG00000107614	TRDMT1	TRUE	FALSE
chr10	17157785	C	T	ENST00000377799	ENSG00000107614	TRDMT1	TRUE	TRUE
chr10	17157786	T	A	ENST00000377799	ENSG00000107614	TRDMT1	TRUE	TRUE
chr10	17157786	T	C	ENST00000377799	ENSG00000107614	TRDMT1	TRUE	FALSE
chr10	17157786	T	G	ENST00000377799	ENSG00000107614	TRDMT1	TRUE	TRUE
chr10	17159144	A	C	ENST00000377799	ENSG00000107614	TRDMT1	TRUE	FALSE
chr10	17159144	A	G	ENST00000377799	ENSG00000107614	TRDMT1	TRUE	FALSE
chr10	17159144	A	T	ENST00000377799	ENSG00000107614	TRDMT1	TRUE	FALSE
chr10	17159145	C	A	ENST00000377799	ENSG00000107614	TRDMT1	TRUE	FALSE
chr10	17159145	C	G	ENST00000377799	ENSG00000107614	TRDMT1	TRUE	FALSE
chr10	17159145	C	T	ENST00000377799	ENSG00000107614	TRDMT1	TRUE	FALSE
chr10	17159148	G	A	ENST00000377799	ENSG00000107614	TRDMT1	TRUE	TRUE
chr10	17159160	G	A	ENST00000377799	ENSG00000107614	TRDMT1	TRUE	TRUE
chr10	17159168	A	C	ENST00000377799	ENSG00000107614	TRDMT1	TRUE	TRUE
chr10	17159168	A	T	ENST00000377799	ENSG00000107614	TRDMT1	TRUE	TRUE
chr10	17159175	C	A	ENST00000377799	ENSG00000107614	TRDMT1	TRUE	TRUE
chr10	17159177	G	C	ENST00000377799	ENSG00000107614	TRDMT1	TRUE	TRUE
chr10	17159177	G	T	ENST00000377799	ENSG00000107614	TRDMT1	TRUE	TRUE
chr10	17159181	G	A	ENST00000377799	ENSG00000107614	TRDMT1	TRUE	TRUE
chr10	17159187	T	A	ENST00000377799	ENSG00000107614	TRDMT1	TRUE	TRUE
chr10	17159200	A	C	ENST00000377799	ENSG00000107614	TRDMT1	TRUE	TRUE
chr10	17159200	A	T	ENST00000377799	ENSG00000107614	TRDMT1	TRUE	TRUE
chr10	17159205	G	A	ENST00000377799	ENSG00000107614	TRDMT1	TRUE	TRUE
chr10	17159213	G	C	ENST00000377799	ENSG00000107614	TRDMT1	TRUE	TRUE
chr10	17159213	G	T	ENST00000377799	ENSG00000107614	TRDMT1	TRUE	TRUE
chr10	17159230	C	A	ENST00000377799	ENSG00000107614	TRDMT1	TRUE	FALSE
chr10	17159230	C	G	ENST00000377799	ENSG00000107614	TRDMT1	TRUE	FALSE
chr10	17159230	C	T	ENST00000377799	ENSG00000107614	TRDMT1	TRUE	FALSE
chr10	17159231	T	A	ENST00000377799	ENSG00000107614	TRDMT1	TRUE	FALSE
chr10	17159231	T	C	ENST00000377799	ENSG00000107614	TRDMT1	TRUE	FALSE
chr10	17159231	T	G	ENST00000377799	ENSG00000107614	TRDMT1	TRUE	FALSE
chr10	17160303	A	C	ENST00000377799	ENSG00000107614	TRDMT1	FALSE	FALSE
chr10	17160303	A	G	ENST00000377799	ENSG00000107614	TRDMT1	FALSE	FALSE
chr10	17160303	A	T	ENST00000377799	ENSG00000107614	TRDMT1	FALSE	FALSE
chr10	17160304	C	A	ENST00000377799	ENSG00000107614	TRDMT1	FALSE	FALSE
chr10	17160304	C	G	ENST00000377799	ENSG00000107614	TRDMT1	FALSE	FALSE
chr10	17160304	C	T	ENST00000377799	ENSG00000107614	TRDMT1	FALSE	FALSE
chr10	17160318	A	C	ENST00000377799	ENSG00000107614	TRDMT1
chr10	17160318	A	T	ENST00000377799	ENSG00000107614	TRDMT1
chr10	17160328	C	A	ENST00000377799	ENSG00000107614	TRDMT1
chr10	17160331	G	A	ENST00000377799	ENSG00000107614	TRDMT1
chr10	17160332	G	C	ENST00000377799	ENSG00000107614	TRDMT1
chr10	17160332	G	T	ENST00000377799	ENSG00000107614	TRDMT1
chr10	17160337	G	A	ENST00000377799	ENSG00000107614	TRDMT1
chr10	17160344	A	T	ENST00000377799	ENSG00000107614	TRDMT1
chr10	17160352	C	A	ENST00000377799	ENSG00000107614	TRDMT1
chr10	17160361	G	A	ENST00000377799	ENSG00000107614	TRDMT1
chr10	17160366	A	T	ENST00000377799	ENSG00000107614	TRDMT1
chr10	17160375	C	A	ENST00000377799	ENSG00000107614	TRDMT1	FALSE	FALSE
chr10	17160375	C	G	ENST00000377799	ENSG00000107614	TRDMT1	TRUE	FALSE
chr10	17160375	C	T	ENST00000377799	ENSG00000107614	TRDMT1	FALSE	FALSE
chr10	17160376	T	A	ENST00000377799	ENSG00000107614	TRDMT1	FALSE	FALSE
chr10	17160376	T	C	ENST00000377799	ENSG00000107614	TRDMT1	FALSE	FALSE
chr10	17160376	T	G	ENST00000377799	ENSG00000107614	TRDMT1	FALSE	FALSE
chr10	17161481	A	C	ENST00000377799	ENSG00000107614	TRDMT1	TRUE	FALSE
chr10	17161481	A	G	ENST00000377799	ENSG00000107614	TRDMT1	TRUE	FALSE
chr10	17161481	A	T	ENST00000377799	ENSG00000107614	TRDMT1	TRUE	FALSE
chr10	17161482	C	A	ENST00000377799	ENSG00000107614	TRDMT1	TRUE	FALSE
chr10	17161482	C	G	ENST00000377799	ENSG00000107614	TRDMT1	TRUE	FALSE
chr10	17161482	C	T	ENST00000377799	ENSG00000107614	TRDMT1	TRUE	FALSE
chr10	17161484	T	A	ENST00000377799	ENSG00000107614	TRDMT1
chr10	17161499	C	A	ENST00000377799	ENSG00000107614	TRDMT1
chr10	17161508	T	A	ENST00000377799	ENSG00000107614	TRDMT1
chr10	17161517	C	A	ENST00000377799	ENSG00000107614	TRDMT1
chr10	17161519	A	T	ENST00000377799	ENSG00000107614	TRDMT1
chr10	17161527	A	C	ENST00000377799	ENSG00000107614	TRDMT1
chr10	17161527	A	T	ENST00000377799	ENSG00000107614	TRDMT1
chr10	17161532	T	A	ENST00000377799	ENSG00000107614	TRDMT1
chr10	17161537	A	C	ENST00000377799	ENSG00000107614	TRDMT1
chr10	17161537	A	T	ENST00000377799	ENSG00000107614	TRDMT1
chr10	17161541	T	A	ENST00000377799	ENSG00000107614	TRDMT1
chr10	17161544	G	A	ENST00000377799	ENSG00000107614	TRDMT1
chr10	17161546	A	C	ENST00000377799	ENSG00000107614	TRDMT1
chr10	17161546	A	T	ENST00000377799	ENSG00000107614	TRDMT1
chr10	17161549	C	A	ENST00000377799	ENSG00000107614	TRDMT1	TRUE	FALSE
chr10	17161549	C	G	ENST00000377799	ENSG00000107614	TRDMT1	TRUE	FALSE
chr10	17161549	C	T	ENST00000377799	ENSG00000107614	TRDMT1	TRUE	FALSE
chr10	17161550	T	A	ENST00000377799	ENSG00000107614	TRDMT1	TRUE	FALSE
chr10	17161550	T	C	ENST00000377799	ENSG00000107614	TRDMT1	FALSE	FALSE
chr10	17161550	T	G	ENST00000377799	ENSG00000107614	TRDMT1	TRUE	FALSE
chr10	17162164	A	C	ENST00000377799	ENSG00000107614	TRDMT1	TRUE	FALSE
chr10	17162164	A	G	ENST00000377799	ENSG00000107614	TRDMT1	TRUE	FALSE
chr10	17162164	A	T	ENST00000377799	ENSG00000107614	TRDMT1	TRUE	FALSE
chr10	17162165	C	A	ENST00000377799	ENSG00000107614	TRDMT1	TRUE	FALSE
chr10	17162165	C	G	ENST00000377799	ENSG00000107614	TRDMT1	TRUE	FALSE
chr10	17162165	C	T	ENST00000377799	ENSG00000107614	TRDMT1	TRUE	FALSE
chr10	17162167	T	A	ENST00000377799	ENSG00000107614	TRDMT1	TRUE	TRUE
chr10	17162190	A	C	ENST00000377799	ENSG00000107614	TRDMT1	TRUE	TRUE
chr10	17162190	A	T	ENST00000377799	ENSG00000107614	TRDMT1	TRUE	TRUE
chr10	17162208	G	C	ENST00000377799	ENSG00000107614	TRDMT1
chr10	17162208	G	T	ENST00000377799	ENSG00000107614	TRDMT1
chr10	17162227	G	A	ENST00000377799	ENSG00000107614	TRDMT1
chr10	17162238	C	A	ENST00000377799	ENSG00000107614	TRDMT1	TRUE	FALSE
chr10	17162238	C	G	ENST00000377799	ENSG00000107614	TRDMT1	TRUE	FALSE
chr10	17162238	C	T	ENST00000377799	ENSG00000107614	TRDMT1	TRUE	FALSE
chr10	17162239	T	A	ENST00000377799	ENSG00000107614	TRDMT1	TRUE	FALSE
chr10	17162239	T	C	ENST00000377799	ENSG00000107614	TRDMT1	TRUE	FALSE
chr10	17162239	T	G	ENST00000377799	ENSG00000107614	TRDMT1	TRUE	FALSE
chr10	17168839	A	C	ENST00000377799	ENSG00000107614	TRDMT1	TRUE	FALSE
chr10	17168839	A	G	ENST00000377799	ENSG00000107614	TRDMT1	TRUE	FALSE
chr10	17168839	A	T	ENST00000377799	ENSG00000107614	TRDMT1	TRUE	FALSE
chr10	17168840	C	A	ENST00000377799	ENSG00000107614	TRDMT1	TRUE	FALSE
chr10	17168840	C	G	ENST00000377799	ENSG00000107614	TRDMT1	TRUE	FALSE
chr10	17168840	C	T	ENST00000377799	ENSG00000107614	TRDMT1	TRUE	FALSE
chr10	17168854	G	A	ENST00000377799	ENSG00000107614	TRDMT1	TRUE	TRUE
chr10	17168855	G	T	ENST00000377799	ENSG00000107614	TRDMT1	TRUE	TRUE
chr10	17168871	A	C	ENST00000377799	ENSG00000107614	TRDMT1	TRUE	TRUE
chr10	17168871	A	T	ENST00000377799	ENSG00000107614	TRDMT1	TRUE	TRUE
chr10	17168889	A	C	ENST00000377799	ENSG00000107614	TRDMT1	TRUE	TRUE
chr10	17168889	A	T	ENST00000377799	ENSG00000107614	TRDMT1	TRUE	TRUE
chr10	17168893	T	A	ENST00000377799	ENSG00000107614	TRDMT1	TRUE	TRUE
chr10	17168902	C	A	ENST00000377799	ENSG00000107614	TRDMT1	TRUE	TRUE
chr10	17168905	C	A	ENST00000377799	ENSG00000107614	TRDMT1	TRUE	TRUE
chr10	17168918	C	A	ENST00000377799	ENSG00000107614	TRDMT1	TRUE	FALSE
chr10	17168918	C	G	ENST00000377799	ENSG00000107614	TRDMT1	TRUE	FALSE
chr10	17168918	C	T	ENST00000377799	ENSG00000107614	TRDMT1	TRUE	FALSE
chr10	17168919	T	A	ENST00000377799	ENSG00000107614	TRDMT1	TRUE	FALSE
chr10	17168919	T	C	ENST00000377799	ENSG00000107614	TRDMT1	TRUE	FALSE
chr10	17168919	T	G	ENST00000377799	ENSG00000107614	TRDMT1	TRUE	FALSE
chr10	17174549	A	C	ENST00000377799	ENSG00000107614	TRDMT1	TRUE	FALSE
chr10	17174549	A	G	ENST00000377799	ENSG00000107614	TRDMT1	TRUE	FALSE
chr10	17174549	A	T	ENST00000377799	ENSG00000107614	TRDMT1	TRUE	FALSE
chr10	17174550	C	A	ENST00000377799	ENSG00000107614	TRDMT1	TRUE	FALSE
chr10	17174550	C	G	ENST00000377799	ENSG00000107614	TRDMT1	TRUE	FALSE
chr10	17174550	C	T	ENST00000377799	ENSG00000107614	TRDMT1	TRUE	FALSE
chr10	17174553	C	A	ENST00000377799	ENSG00000107614	TRDMT1	TRUE	TRUE
chr10	17174562	T	A	ENST00000377799	ENSG00000107614	TRDMT1	TRUE	TRUE
chr10	17174570	A	C	ENST00000377799	ENSG00000107614	TRDMT1	TRUE	TRUE
chr10	17174570	A	T	ENST00000377799	ENSG00000107614	TRDMT1	TRUE	TRUE
chr10	17174574	G	A	ENST00000377799	ENSG00000107614	TRDMT1	TRUE	TRUE
chr10	17174590	A	C	ENST00000377799	ENSG00000107614	TRDMT1	TRUE	TRUE
chr10	17174590	A	T	ENST00000377799	ENSG00000107614	TRDMT1	TRUE	TRUE
chr10	17174595	T	A	ENST00000377799	ENSG00000107614	TRDMT1	TRUE	TRUE
chr10	17174596	G	C	ENST00000377799	ENSG00000107614	TRDMT1	TRUE	TRUE
chr10	17174596	G	T	ENST00000377799	ENSG00000107614	TRDMT1	TRUE	TRUE
chr10	17174604	C	A	ENST00000377799	ENSG00000107614	TRDMT1	TRUE	TRUE
chr10	17174643	G	A	ENST00000377799	ENSG00000107614	TRDMT1	TRUE	TRUE
chr10	17174653	A	T	ENST00000377799	ENSG00000107614	TRDMT1	TRUE	FALSE
chr10	17174661	C	A	ENST00000377799	ENSG00000107614	TRDMT1	TRUE	FALSE
chr10	17174661	C	G	ENST00000377799	ENSG00000107614	TRDMT1	TRUE	FALSE
chr10	17174661	C	T	ENST00000377799	ENSG00000107614	TRDMT1	TRUE	FALSE
chr10	17174662	T	A	ENST00000377799	ENSG00000107614	TRDMT1	TRUE	FALSE
chr10	17174662	T	C	ENST00000377799	ENSG00000107614	TRDMT1	TRUE	FALSE
chr10	17174662	T	G	ENST00000377799	ENSG00000107614	TRDMT1	TRUE	FALSE
chr10	17201569	A	C	ENST00000377799	ENSG00000107614	TRDMT1	TRUE	FALSE
chr10	17201569	A	G	ENST00000377799	ENSG00000107614	TRDMT1	TRUE	FALSE
chr10	17201569	A	T	ENST00000377799	ENSG00000107614	TRDMT1	TRUE	FALSE
chr10	17201570	C	A	ENST00000377799	ENSG00000107614	TRDMT1	TRUE	FALSE
chr10	17201570	C	G	ENST00000377799	ENSG00000107614	TRDMT1	TRUE	FALSE
chr10	17201570	C	T	ENST00000377799	ENSG00000107614	TRDMT1	TRUE	FALSE
chr10	17201571	C	A	ENST00000377799	ENSG00000107614	TRDMT1	TRUE	FALSE
chr10	17201574	T	A	ENST00000377799	ENSG00000107614	TRDMT1		FALSE
chr10	17201605	G	C	ENST00000377799	ENSG00000107614	TRDMT1	FALSE	FALSE
chr10	17201605	G	T	ENST00000377799	ENSG00000107614	TRDMT1	FALSE	FALSE
chr10	17201613	C	A	ENST00000377799	ENSG00000107614	TRDMT1	FALSE	FALSE
chr10	17201631	C	A	ENST00000377799	ENSG00000107614	TRDMT1	FALSE	FALSE
chr10	17228525	G	A	ENST00000544301	ENSG00000026025	VIM	FALSE	FALSE
chr10	17228525	G	C	ENST00000544301	ENSG00000026025	VIM	FALSE	FALSE
chr10	17228525	G	T	ENST00000544301	ENSG00000026025	VIM	FALSE	FALSE
chr10	17228526	T	A	ENST00000544301	ENSG00000026025	VIM	FALSE	FALSE
chr10	17228526	T	C	ENST00000544301	ENSG00000026025	VIM	FALSE	FALSE
chr10	17228526	T	G	ENST00000544301	ENSG00000026025	VIM	FALSE	FALSE
chr10	17229274	A	C	ENST00000544301	ENSG00000026025	VIM	FALSE	FALSE
chr10	17229274	A	G	ENST00000544301	ENSG00000026025	VIM	FALSE	FALSE
chr10	17229274	A	T	ENST00000544301	ENSG00000026025	VIM	FALSE	FALSE
chr10	17229275	G	A	ENST00000544301	ENSG00000026025	VIM	FALSE	FALSE
chr10	17229275	G	C	ENST00000544301	ENSG00000026025	VIM	FALSE	FALSE
chr10	17229275	G	T	ENST00000544301	ENSG00000026025	VIM	FALSE	FALSE
chr10	17229445	C	A	ENST00000544301	ENSG00000026025	VIM	FALSE	FALSE
chr10	17229455	C	A	ENST00000544301	ENSG00000026025	VIM	FALSE	FALSE
chr10	17229455	C	G	ENST00000544301	ENSG00000026025	VIM	FALSE	FALSE
chr10	17229512	C	A	ENST00000544301	ENSG00000026025	VIM	TRUE	TRUE
chr10	17229512	C	G	ENST00000544301	ENSG00000026025	VIM	TRUE	TRUE
chr10	17229536	C	A	ENST00000544301	ENSG00000026025	VIM	TRUE	TRUE
chr10	17229536	C	G	ENST00000544301	ENSG00000026025	VIM	TRUE	TRUE
chr10	17229581	C	A	ENST00000544301	ENSG00000026025	VIM	TRUE	TRUE
chr10	17229581	C	G	ENST00000544301	ENSG00000026025	VIM	TRUE	TRUE
chr10	17229586	C	A	ENST00000544301	ENSG00000026025	VIM	TRUE	TRUE
chr10	17229605	T	A	ENST00000544301	ENSG00000026025	VIM	TRUE	TRUE
chr10	17229605	T	G	ENST00000544301	ENSG00000026025	VIM	TRUE	TRUE
chr10	17229663	C	T	ENST00000544301	ENSG00000026025	VIM	TRUE	TRUE
chr10	17229670	C	A	ENST00000544301	ENSG00000026025	VIM	TRUE	TRUE
chr10	17229682	C	A	ENST00000544301	ENSG00000026025	VIM	TRUE	TRUE
chr10	17229705	G	T	ENST00000544301	ENSG00000026025	VIM	TRUE	TRUE
chr10	17229711	A	T	ENST00000544301	ENSG00000026025	VIM	TRUE	TRUE
chr10	17229729	G	T	ENST00000544301	ENSG00000026025	VIM	TRUE	TRUE
chr10	17229732	A	T	ENST00000544301	ENSG00000026025	VIM	TRUE	TRUE
chr10	17229738	G	T	ENST00000544301	ENSG00000026025	VIM	TRUE	TRUE
chr10	17229744	C	T	ENST00000544301	ENSG00000026025	VIM	TRUE	TRUE
chr10	17229747	G	T	ENST00000544301	ENSG00000026025	VIM	TRUE	TRUE
chr10	17229773	C	A	ENST00000544301	ENSG00000026025	VIM	TRUE	TRUE
chr10	17229773	C	G	ENST00000544301	ENSG00000026025	VIM	TRUE	TRUE
chr10	17229780	A	T	ENST00000544301	ENSG00000026025	VIM	TRUE	TRUE
chr10	17229795	G	T	ENST00000544301	ENSG00000026025	VIM	TRUE	TRUE
chr10	17229798	C	T	ENST00000544301	ENSG00000026025	VIM	TRUE	TRUE
chr10	17229801	C	T	ENST00000544301	ENSG00000026025	VIM	TRUE	TRUE
chr10	17229807	A	T	ENST00000544301	ENSG00000026025	VIM	TRUE	TRUE
chr10	17229822	G	T	ENST00000544301	ENSG00000026025	VIM	TRUE	TRUE
chr10	17229828	G	T	ENST00000544301	ENSG00000026025	VIM	TRUE	TRUE
chr10	17229831	C	T	ENST00000544301	ENSG00000026025	VIM	TRUE	TRUE
chr10	17229837	A	T	ENST00000544301	ENSG00000026025	VIM	TRUE	TRUE
chr10	17229843	C	T	ENST00000544301	ENSG00000026025	VIM	TRUE	TRUE
chr10	17229849	A	T	ENST00000544301	ENSG00000026025	VIM	TRUE	TRUE
chr10	17229853	C	A	ENST00000544301	ENSG00000026025	VIM	TRUE	TRUE
chr10	17229872	C	A	ENST00000544301	ENSG00000026025	VIM	TRUE	TRUE
chr10	17229872	C	G	ENST00000544301	ENSG00000026025	VIM	TRUE	TRUE
chr10	17229873	G	T	ENST00000544301	ENSG00000026025	VIM	TRUE	TRUE
chr10	17229876	G	T	ENST00000544301	ENSG00000026025	VIM	TRUE	TRUE
chr10	17229879	G	T	ENST00000544301	ENSG00000026025	VIM	TRUE	TRUE
chr10	17229888	G	T	ENST00000544301	ENSG00000026025	VIM	TRUE	TRUE
chr10	17229900	C	T	ENST00000544301	ENSG00000026025	VIM	TRUE	TRUE
chr10	17229909	C	T	ENST00000544301	ENSG00000026025	VIM	TRUE	TRUE
chr10	17229924	A	T	ENST00000544301	ENSG00000026025	VIM	TRUE	TRUE
chr10	17229936	G	T	ENST00000544301	ENSG00000026025	VIM	TRUE	TRUE
chr10	17229942	G	T	ENST00000544301	ENSG00000026025	VIM	TRUE	TRUE
chr10	17229960	G	T	ENST00000544301	ENSG00000026025	VIM	TRUE	TRUE
chr10	17229981	G	T	ENST00000544301	ENSG00000026025	VIM	TRUE	TRUE
chr10	17229984	A	T	ENST00000544301	ENSG00000026025	VIM	TRUE	TRUE
chr10	17229986	G	A	ENST00000544301	ENSG00000026025	VIM	TRUE	FALSE
chr10	17229986	G	C	ENST00000544301	ENSG00000026025	VIM	TRUE	FALSE
chr10	17229986	G	T	ENST00000544301	ENSG00000026025	VIM	TRUE	FALSE
chr10	17229987	T	A	ENST00000544301	ENSG00000026025	VIM	TRUE	FALSE
chr10	17229987	T	C	ENST00000544301	ENSG00000026025	VIM	TRUE	FALSE
chr10	17229987	T	G	ENST00000544301	ENSG00000026025	VIM	TRUE	FALSE
chr10	17230648	A	C	ENST00000544301	ENSG00000026025	VIM	TRUE	FALSE
chr10	17230648	A	G	ENST00000544301	ENSG00000026025	VIM	TRUE	FALSE
chr10	17230648	A	T	ENST00000544301	ENSG00000026025	VIM	TRUE	FALSE
chr10	17230649	G	A	ENST00000544301	ENSG00000026025	VIM	TRUE	FALSE
chr10	17230649	G	C	ENST00000544301	ENSG00000026025	VIM	TRUE	FALSE
chr10	17230649	G	T	ENST00000544301	ENSG00000026025	VIM	TRUE	FALSE
chr10	17230652	T	A	ENST00000544301	ENSG00000026025	VIM	TRUE	TRUE
chr10	17230654	C	T	ENST00000544301	ENSG00000026025	VIM	TRUE	TRUE
chr10	17230657	G	T	ENST00000544301	ENSG00000026025	VIM	TRUE	TRUE
chr10	17230660	G	T	ENST00000544301	ENSG00000026025	VIM	TRUE	TRUE
chr10	17230669	C	T	ENST00000544301	ENSG00000026025	VIM	TRUE	TRUE
chr10	17230672	A	T	ENST00000544301	ENSG00000026025	VIM	TRUE	TRUE
chr10	17230675	G	T	ENST00000544301	ENSG00000026025	VIM	TRUE	TRUE
chr10	17230678	G	T	ENST00000544301	ENSG00000026025	VIM	TRUE	TRUE
chr10	17230684	G	T	ENST00000544301	ENSG00000026025	VIM	TRUE	TRUE
chr10	17230696	C	T	ENST00000544301	ENSG00000026025	VIM	TRUE	TRUE
chr10	17230705	A	T	ENST00000544301	ENSG00000026025	VIM	TRUE	TRUE
chr10	17230708	C	T	ENST00000544301	ENSG00000026025	VIM	TRUE	TRUE
chr10	17230711	G	A	ENST00000544301	ENSG00000026025	VIM	TRUE	FALSE
chr10	17230711	G	C	ENST00000544301	ENSG00000026025	VIM	TRUE	FALSE
chr10	17230711	G	T	ENST00000544301	ENSG00000026025	VIM	TRUE	FALSE
chr10	17230712	T	A	ENST00000544301	ENSG00000026025	VIM	TRUE	FALSE
chr10	17230712	T	C	ENST00000544301	ENSG00000026025	VIM	TRUE	FALSE
chr10	17230712	T	G	ENST00000544301	ENSG00000026025	VIM	TRUE	FALSE
chr10	17233585	A	C	ENST00000544301	ENSG00000026025	VIM	TRUE	FALSE
chr10	17233585	A	G	ENST00000544301	ENSG00000026025	VIM	TRUE	FALSE
chr10	17233585	A	T	ENST00000544301	ENSG00000026025	VIM	TRUE	FALSE
chr10	17233586	G	A	ENST00000544301	ENSG00000026025	VIM	TRUE	FALSE
chr10	17233586	G	C	ENST00000544301	ENSG00000026025	VIM	TRUE	FALSE
chr10	17233586	G	T	ENST00000544301	ENSG00000026025	VIM	TRUE	FALSE
chr10	17233623	G	T	ENST00000544301	ENSG00000026025	VIM	TRUE	TRUE
chr10	17233629	A	T	ENST00000544301	ENSG00000026025	VIM	TRUE	TRUE
chr10	17233635	G	T	ENST00000544301	ENSG00000026025	VIM	TRUE	TRUE
chr10	17233642	T	A	ENST00000544301	ENSG00000026025	VIM	TRUE	TRUE
chr10	17233644	C	T	ENST00000544301	ENSG00000026025	VIM	TRUE	TRUE
chr10	17233647	G	T	ENST00000544301	ENSG00000026025	VIM	TRUE	TRUE
chr10	17233650	G	T	ENST00000544301	ENSG00000026025	VIM	TRUE	TRUE
chr10	17233663	T	A	ENST00000544301	ENSG00000026025	VIM	TRUE	TRUE
chr10	17233665	A	T	ENST00000544301	ENSG00000026025	VIM	TRUE	TRUE
chr10	17233668	A	T	ENST00000544301	ENSG00000026025	VIM	TRUE	TRUE
chr10	17233677	G	T	ENST00000544301	ENSG00000026025	VIM	TRUE	TRUE
chr10	17233680	G	T	ENST00000544301	ENSG00000026025	VIM	TRUE	TRUE
chr10	17233683	G	A	ENST00000544301	ENSG00000026025	VIM	TRUE	FALSE
chr10	17233683	G	C	ENST00000544301	ENSG00000026025	VIM	TRUE	FALSE
chr10	17233683	G	T	ENST00000544301	ENSG00000026025	VIM	TRUE	FALSE
chr10	17233684	T	A	ENST00000544301	ENSG00000026025	VIM	TRUE	FALSE
chr10	17233684	T	C	ENST00000544301	ENSG00000026025	VIM	TRUE	FALSE
chr10	17233684	T	G	ENST00000544301	ENSG00000026025	VIM	TRUE	FALSE
chr10	17233768	A	C	ENST00000544301	ENSG00000026025	VIM	TRUE	FALSE
chr10	17233768	A	G	ENST00000544301	ENSG00000026025	VIM	TRUE	FALSE
chr10	17233768	A	T	ENST00000544301	ENSG00000026025	VIM	TRUE	FALSE
chr10	17233769	G	A	ENST00000544301	ENSG00000026025	VIM	TRUE	FALSE
chr10	17233769	G	C	ENST00000544301	ENSG00000026025	VIM	TRUE	FALSE
chr10	17233769	G	T	ENST00000544301	ENSG00000026025	VIM	TRUE	FALSE
chr10	17233770	G	T	ENST00000544301	ENSG00000026025	VIM	TRUE	TRUE
chr10	17233776	C	T	ENST00000544301	ENSG00000026025	VIM	TRUE	TRUE
chr10	17233779	G	T	ENST00000544301	ENSG00000026025	VIM	TRUE	TRUE
chr10	17233785	C	T	ENST00000544301	ENSG00000026025	VIM	TRUE	TRUE
chr10	17233791	C	T	ENST00000544301	ENSG00000026025	VIM	TRUE	TRUE
chr10	17233797	C	T	ENST00000544301	ENSG00000026025	VIM	TRUE	TRUE
chr10	17233800	G	T	ENST00000544301	ENSG00000026025	VIM	TRUE	TRUE
chr10	17233803	C	T	ENST00000544301	ENSG00000026025	VIM	TRUE	TRUE
chr10	17233812	C	T	ENST00000544301	ENSG00000026025	VIM	TRUE	TRUE
chr10	17233833	A	T	ENST00000544301	ENSG00000026025	VIM	TRUE	TRUE
chr10	17233869	C	T	ENST00000544301	ENSG00000026025	VIM	TRUE	TRUE
chr10	17233872	C	T	ENST00000544301	ENSG00000026025	VIM	TRUE	TRUE
chr10	17233877	T	A	ENST00000544301	ENSG00000026025	VIM	TRUE	TRUE
chr10	17233877	T	G	ENST00000544301	ENSG00000026025	VIM	TRUE	TRUE
chr10	17233878	G	T	ENST00000544301	ENSG00000026025	VIM	TRUE	TRUE
chr10	17233893	A	T	ENST00000544301	ENSG00000026025	VIM	TRUE	TRUE
chr10	17233902	C	T	ENST00000544301	ENSG00000026025	VIM	TRUE	TRUE
chr10	17233905	G	T	ENST00000544301	ENSG00000026025	VIM	TRUE	TRUE
chr10	17233911	G	T	ENST00000544301	ENSG00000026025	VIM	TRUE	TRUE
chr10	17233914	G	T	ENST00000544301	ENSG00000026025	VIM	TRUE	TRUE
chr10	17233918	G	A	ENST00000544301	ENSG00000026025	VIM	TRUE	TRUE
chr10	17233919	G	A	ENST00000544301	ENSG00000026025	VIM	TRUE	TRUE
chr10	17233922	C	A	ENST00000544301	ENSG00000026025	VIM	TRUE	TRUE
chr10	17233922	C	G	ENST00000544301	ENSG00000026025	VIM	TRUE	TRUE
chr10	17233923	A	T	ENST00000544301	ENSG00000026025	VIM	TRUE	TRUE
chr10	17233929	A	T	ENST00000544301	ENSG00000026025	VIM	TRUE	TRUE
chr10	17233932	G	A	ENST00000544301	ENSG00000026025	VIM	TRUE	FALSE
chr10	17233932	G	C	ENST00000544301	ENSG00000026025	VIM	TRUE	FALSE
chr10	17233932	G	T	ENST00000544301	ENSG00000026025	VIM	TRUE	FALSE
chr10	17233933	T	A	ENST00000544301	ENSG00000026025	VIM	TRUE	FALSE
chr10	17233933	T	C	ENST00000544301	ENSG00000026025	VIM	TRUE	FALSE
chr10	17233933	T	G	ENST00000544301	ENSG00000026025	VIM	TRUE	FALSE
chr10	17234691	A	C	ENST00000544301	ENSG00000026025	VIM	TRUE	FALSE
chr10	17234691	A	G	ENST00000544301	ENSG00000026025	VIM	TRUE	FALSE
chr10	17234691	A	T	ENST00000544301	ENSG00000026025	VIM	TRUE	FALSE
chr10	17234692	G	A	ENST00000544301	ENSG00000026025	VIM	TRUE	FALSE
chr10	17234692	G	C	ENST00000544301	ENSG00000026025	VIM	TRUE	FALSE
chr10	17234692	G	T	ENST00000544301	ENSG00000026025	VIM	TRUE	FALSE
chr10	17234708	G	T	ENST00000544301	ENSG00000026025	VIM	TRUE	TRUE
chr10	17234741	C	T	ENST00000544301	ENSG00000026025	VIM	TRUE	TRUE
chr10	17234747	A	T	ENST00000544301	ENSG00000026025	VIM	TRUE	TRUE
chr10	17234750	C	T	ENST00000544301	ENSG00000026025	VIM	TRUE	TRUE
chr10	17234753	G	T	ENST00000544301	ENSG00000026025	VIM	TRUE	TRUE
chr10	17234762	G	T	ENST00000544301	ENSG00000026025	VIM	TRUE	TRUE
chr10	17234767	C	A	ENST00000544301	ENSG00000026025	VIM	TRUE	TRUE
chr10	17234767	C	G	ENST00000544301	ENSG00000026025	VIM	TRUE	TRUE
chr10	17234771	A	T	ENST00000544301	ENSG00000026025	VIM	TRUE	TRUE
chr10	17234774	C	T	ENST00000544301	ENSG00000026025	VIM	TRUE	TRUE
chr10	17234780	C	T	ENST00000544301	ENSG00000026025	VIM	TRUE	TRUE
chr10	17234794	T	A	ENST00000544301	ENSG00000026025	VIM	TRUE	TRUE
chr10	17234795	G	T	ENST00000544301	ENSG00000026025	VIM	TRUE	TRUE
chr10	17234810	A	T	ENST00000544301	ENSG00000026025	VIM	TRUE	TRUE
chr10	17234813	G	T	ENST00000544301	ENSG00000026025	VIM	TRUE	TRUE
chr10	17234819	G	A	ENST00000544301	ENSG00000026025	VIM	TRUE	FALSE
chr10	17234819	G	C	ENST00000544301	ENSG00000026025	VIM	TRUE	FALSE
chr10	17234819	G	T	ENST00000544301	ENSG00000026025	VIM	TRUE	FALSE
chr10	17234820	T	A	ENST00000544301	ENSG00000026025	VIM	TRUE	FALSE
chr10	17234820	T	C	ENST00000544301	ENSG00000026025	VIM	TRUE	FALSE
chr10	17234820	T	G	ENST00000544301	ENSG00000026025	VIM	TRUE	FALSE
chr10	17235167	A	C	ENST00000544301	ENSG00000026025	VIM	TRUE	FALSE
chr10	17235167	A	G	ENST00000544301	ENSG00000026025	VIM	TRUE	FALSE
chr10	17235167	A	T	ENST00000544301	ENSG00000026025	VIM	TRUE	FALSE
chr10	17235168	G	A	ENST00000544301	ENSG00000026025	VIM	TRUE	FALSE
chr10	17235168	G	C	ENST00000544301	ENSG00000026025	VIM	TRUE	FALSE
chr10	17235168	G	T	ENST00000544301	ENSG00000026025	VIM	TRUE	FALSE
chr10	17235172	G	T	ENST00000544301	ENSG00000026025	VIM	TRUE	TRUE
chr10	17235181	G	T	ENST00000544301	ENSG00000026025	VIM	TRUE	TRUE
chr10	17235187	C	T	ENST00000544301	ENSG00000026025	VIM	TRUE	TRUE
chr10	17235196	G	T	ENST00000544301	ENSG00000026025	VIM	TRUE	TRUE
chr10	17235202	G	T	ENST00000544301	ENSG00000026025	VIM	TRUE	TRUE
chr10	17235205	G	T	ENST00000544301	ENSG00000026025	VIM	TRUE	TRUE
chr10	17235220	G	T	ENST00000544301	ENSG00000026025	VIM	TRUE	TRUE
chr10	17235234	C	A	ENST00000544301	ENSG00000026025	VIM	TRUE	TRUE
chr10	17235234	C	G	ENST00000544301	ENSG00000026025	VIM	TRUE	TRUE
chr10	17235235	C	T	ENST00000544301	ENSG00000026025	VIM	TRUE	TRUE
chr10	17235256	C	T	ENST00000544301	ENSG00000026025	VIM	TRUE	TRUE
chr10	17235262	G	T	ENST00000544301	ENSG00000026025	VIM	TRUE	TRUE
chr10	17235268	C	T	ENST00000544301	ENSG00000026025	VIM	TRUE	TRUE
chr10	17235277	A	T	ENST00000544301	ENSG00000026025	VIM	TRUE	TRUE
chr10	17235280	G	T	ENST00000544301	ENSG00000026025	VIM	TRUE	TRUE
chr10	17235283	G	T	ENST00000544301	ENSG00000026025	VIM	TRUE	TRUE
chr10	17235304	G	T	ENST00000544301	ENSG00000026025	VIM	TRUE	TRUE
chr10	17235309	C	A	ENST00000544301	ENSG00000026025	VIM	TRUE	TRUE
chr10	17235309	C	G	ENST00000544301	ENSG00000026025	VIM	TRUE	TRUE
chr10	17235310	C	T	ENST00000544301	ENSG00000026025	VIM	TRUE	TRUE
chr10	17235328	A	T	ENST00000544301	ENSG00000026025	VIM	TRUE	TRUE
chr10	17235346	G	T	ENST00000544301	ENSG00000026025	VIM	TRUE	TRUE
chr10	17235360	C	A	ENST00000544301	ENSG00000026025	VIM	TRUE	TRUE
chr10	17235360	C	G	ENST00000544301	ENSG00000026025	VIM	TRUE	TRUE
chr10	17235364	A	T	ENST00000544301	ENSG00000026025	VIM	TRUE	TRUE
chr10	17235373	G	T	ENST00000544301	ENSG00000026025	VIM	TRUE	TRUE
chr10	17235379	G	T	ENST00000544301	ENSG00000026025	VIM	TRUE	TRUE
chr10	17235382	G	T	ENST00000544301	ENSG00000026025	VIM	TRUE	TRUE
chr10	17235390	G	A	ENST00000544301	ENSG00000026025	VIM	TRUE	FALSE
chr10	17235390	G	C	ENST00000544301	ENSG00000026025	VIM	TRUE	FALSE
chr10	17235390	G	T	ENST00000544301	ENSG00000026025	VIM	TRUE	FALSE
chr10	17235391	T	A	ENST00000544301	ENSG00000026025	VIM	TRUE	FALSE
chr10	17235391	T	C	ENST00000544301	ENSG00000026025	VIM	FALSE	FALSE
chr10	17235391	T	G	ENST00000544301	ENSG00000026025	VIM	TRUE	FALSE
chr10	17235844	A	C	ENST00000544301	ENSG00000026025	VIM	TRUE	FALSE
chr10	17235844	A	G	ENST00000544301	ENSG00000026025	VIM	TRUE	FALSE
chr10	17235844	A	T	ENST00000544301	ENSG00000026025	VIM	TRUE	FALSE
chr10	17235845	G	A	ENST00000544301	ENSG00000026025	VIM	TRUE	FALSE
chr10	17235845	G	C	ENST00000544301	ENSG00000026025	VIM	TRUE	FALSE
chr10	17235845	G	T	ENST00000544301	ENSG00000026025	VIM	TRUE	FALSE
chr10	17235889	G	T	ENST00000544301	ENSG00000026025	VIM	TRUE	TRUE
chr10	17235890	G	A	ENST00000544301	ENSG00000026025	VIM	TRUE	FALSE
chr10	17235890	G	C	ENST00000544301	ENSG00000026025	VIM	TRUE	FALSE
chr10	17235890	G	T	ENST00000544301	ENSG00000026025	VIM	TRUE	FALSE
chr10	17235891	T	A	ENST00000544301	ENSG00000026025	VIM	TRUE	FALSE
chr10	17235891	T	C	ENST00000544301	ENSG00000026025	VIM	TRUE	FALSE
chr10	17235891	T	G	ENST00000544301	ENSG00000026025	VIM	TRUE	FALSE
chr10	17236292	A	C	ENST00000544301	ENSG00000026025	VIM	TRUE	FALSE
chr10	17236292	A	G	ENST00000544301	ENSG00000026025	VIM	TRUE	FALSE
chr10	17236292	A	T	ENST00000544301	ENSG00000026025	VIM	TRUE	FALSE
chr10	17236293	G	A	ENST00000544301	ENSG00000026025	VIM	TRUE	FALSE
chr10	17236293	G	C	ENST00000544301	ENSG00000026025	VIM	TRUE	FALSE
chr10	17236293	G	T	ENST00000544301	ENSG00000026025	VIM	TRUE	FALSE
chr10	17236309	C	A	ENST00000544301	ENSG00000026025	VIM	TRUE	TRUE
chr10	17236309	C	G	ENST00000544301	ENSG00000026025	VIM	TRUE	TRUE
chr10	17236333	C	A	ENST00000544301	ENSG00000026025	VIM	FALSE	FALSE
chr10	17236333	C	G	ENST00000544301	ENSG00000026025	VIM	FALSE	FALSE
chr10	17236335	A	T	ENST00000544301	ENSG00000026025	VIM	FALSE	FALSE
chr10	17236353	A	T	ENST00000544301	ENSG00000026025	VIM	FALSE	FALSE
chr10	17236362	G	T	ENST00000544301	ENSG00000026025	VIM	FALSE	FALSE
chr10	17236368	A	T	ENST00000544301	ENSG00000026025	VIM	FALSE	FALSE
chr10	17236374	G	T	ENST00000544301	ENSG00000026025	VIM	FALSE	FALSE
chr10	17236377	C	T	ENST00000544301	ENSG00000026025	VIM	FALSE	FALSE
chr10	17236380	G	A	ENST00000544301	ENSG00000026025	VIM	TRUE	FALSE
chr10	17236380	G	C	ENST00000544301	ENSG00000026025	VIM	TRUE	FALSE
chr10	17236380	G	T	ENST00000544301	ENSG00000026025	VIM	TRUE	FALSE
chr10	17236381	T	A	ENST00000544301	ENSG00000026025	VIM	TRUE	FALSE
chr10	17236381	T	C	ENST00000544301	ENSG00000026025	VIM	TRUE	FALSE
chr10	17236381	T	G	ENST00000544301	ENSG00000026025	VIM	TRUE	FALSE
chr10	17237228	A	C	ENST00000544301	ENSG00000026025	VIM	TRUE	FALSE
chr10	17237228	A	G	ENST00000544301	ENSG00000026025	VIM	TRUE	FALSE
chr10	17237228	A	T	ENST00000544301	ENSG00000026025	VIM	TRUE	FALSE
chr10	17237229	G	A	ENST00000544301	ENSG00000026025	VIM	TRUE	FALSE
chr10	17237229	G	C	ENST00000544301	ENSG00000026025	VIM	TRUE	FALSE
chr10	17237229	G	T	ENST00000544301	ENSG00000026025	VIM	TRUE	FALSE
chr10	17237239	G	T	ENST00000544301	ENSG00000026025	VIM	FALSE	FALSE
chr10	17237248	C	T	ENST00000544301	ENSG00000026025	VIM	FALSE	FALSE
chr10	17237266	G	T	ENST00000544301	ENSG00000026025	VIM	FALSE	FALSE
chr10	17320889	C	A	ENST00000377602	ENSG00000148488	ST8SIA6	FALSE	FALSE
chr10	17320890	A	T	ENST00000377602	ENSG00000148488	ST8SIA6	FALSE	FALSE
chr10	17320895	T	A	ENST00000377602	ENSG00000148488	ST8SIA6	FALSE	FALSE
chr10	17320904	G	A	ENST00000377602	ENSG00000148488	ST8SIA6	FALSE	FALSE
chr10	17320910	T	A	ENST00000377602	ENSG00000148488	ST8SIA6	FALSE	FALSE
chr10	17320919	C	A	ENST00000377602	ENSG00000148488	ST8SIA6	FALSE	FALSE
chr10	17320922	T	A	ENST00000377602	ENSG00000148488	ST8SIA6	FALSE	FALSE
chr10	17320934	G	A	ENST00000377602	ENSG00000148488	ST8SIA6	FALSE	FALSE
chr10	17320943	G	A	ENST00000377602	ENSG00000148488	ST8SIA6	FALSE	FALSE
chr10	17320947	G	C	ENST00000377602	ENSG00000148488	ST8SIA6	FALSE	FALSE
chr10	17320947	G	T	ENST00000377602	ENSG00000148488	ST8SIA6	FALSE	FALSE
chr10	17320952	C	A	ENST00000377602	ENSG00000148488	ST8SIA6	FALSE	FALSE
chr10	17320955	T	A	ENST00000377602	ENSG00000148488	ST8SIA6	FALSE	FALSE
chr10	17320964	G	A	ENST00000377602	ENSG00000148488	ST8SIA6	FALSE	FALSE
chr10	17320979	T	A	ENST00000377602	ENSG00000148488	ST8SIA6	FALSE	FALSE
chr10	17320988	T	A	ENST00000377602	ENSG00000148488	ST8SIA6	FALSE	FALSE
chr10	17320995	A	C	ENST00000377602	ENSG00000148488	ST8SIA6	FALSE	FALSE
chr10	17320995	A	T	ENST00000377602	ENSG00000148488	ST8SIA6	FALSE	FALSE
chr10	17320998	A	C	ENST00000377602	ENSG00000148488	ST8SIA6	FALSE	FALSE
chr10	17320998	A	T	ENST00000377602	ENSG00000148488	ST8SIA6	FALSE	FALSE
chr10	17321024	C	A	ENST00000377602	ENSG00000148488	ST8SIA6	FALSE	FALSE
chr10	17321033	T	A	ENST00000377602	ENSG00000148488	ST8SIA6	FALSE	FALSE
chr10	17321043	C	T	ENST00000377602	ENSG00000148488	ST8SIA6	FALSE	FALSE
chr10	17321044	C	T	ENST00000377602	ENSG00000148488	ST8SIA6	FALSE	FALSE
chr10	17321051	C	A	ENST00000377602	ENSG00000148488	ST8SIA6	FALSE	FALSE
chr10	17321052	A	C	ENST00000377602	ENSG00000148488	ST8SIA6	FALSE	FALSE
chr10	17321052	A	T	ENST00000377602	ENSG00000148488	ST8SIA6	FALSE	FALSE
chr10	17321060	T	A	ENST00000377602	ENSG00000148488	ST8SIA6	FALSE	FALSE
chr10	17321069	T	A	ENST00000377602	ENSG00000148488	ST8SIA6	FALSE	FALSE
chr10	17321070	A	T	ENST00000377602	ENSG00000148488	ST8SIA6	FALSE	FALSE
chr10	17321078	C	A	ENST00000377602	ENSG00000148488	ST8SIA6	FALSE	FALSE
chr10	17321101	A	T	ENST00000377602	ENSG00000148488	ST8SIA6	FALSE	FALSE
chr10	17321113	A	T	ENST00000377602	ENSG00000148488	ST8SIA6	FALSE	FALSE
chr10	17321118	G	C	ENST00000377602	ENSG00000148488	ST8SIA6	FALSE	FALSE
chr10	17321118	G	T	ENST00000377602	ENSG00000148488	ST8SIA6	FALSE	FALSE
chr10	17321135	T	A	ENST00000377602	ENSG00000148488	ST8SIA6	FALSE	FALSE
chr10	17321141	T	A	ENST00000377602	ENSG00000148488	ST8SIA6	FALSE	FALSE
chr10	17321142	C	T	ENST00000377602	ENSG00000148488	ST8SIA6	FALSE	FALSE
chr10	17321143	C	T	ENST00000377602	ENSG00000148488	ST8SIA6	FALSE	FALSE
chr10	17321162	T	A	ENST00000377602	ENSG00000148488	ST8SIA6	FALSE	FALSE
chr10	17321166	G	C	ENST00000377602	ENSG00000148488	ST8SIA6	FALSE	FALSE
chr10	17321166	G	T	ENST00000377602	ENSG00000148488	ST8SIA6	FALSE	FALSE
chr10	17321171	T	A	ENST00000377602	ENSG00000148488	ST8SIA6	FALSE	FALSE
chr10	17321192	T	A	ENST00000377602	ENSG00000148488	ST8SIA6	FALSE	FALSE
chr10	17321195	G	A	ENST00000377602	ENSG00000148488	ST8SIA6	FALSE	FALSE
chr10	17321198	T	A	ENST00000377602	ENSG00000148488	ST8SIA6	FALSE	FALSE
chr10	17321204	T	A	ENST00000377602	ENSG00000148488	ST8SIA6	FALSE	FALSE
chr10	17321210	C	A	ENST00000377602	ENSG00000148488	ST8SIA6	FALSE	FALSE
chr10	17321213	C	A	ENST00000377602	ENSG00000148488	ST8SIA6	FALSE	FALSE
chr10	17321220	G	C	ENST00000377602	ENSG00000148488	ST8SIA6	FALSE	FALSE
chr10	17321220	G	T	ENST00000377602	ENSG00000148488	ST8SIA6	FALSE	FALSE
chr10	17321223	G	C	ENST00000377602	ENSG00000148488	ST8SIA6	FALSE	FALSE
chr10	17321223	G	T	ENST00000377602	ENSG00000148488	ST8SIA6	FALSE	FALSE
chr10	17321231	T	A	ENST00000377602	ENSG00000148488	ST8SIA6	FALSE	FALSE
chr10	17321291	C	A	ENST00000377602	ENSG00000148488	ST8SIA6	FALSE	FALSE
chr10	17321292	A	C	ENST00000377602	ENSG00000148488	ST8SIA6	FALSE	FALSE
chr10	17321292	A	T	ENST00000377602	ENSG00000148488	ST8SIA6	FALSE	FALSE
chr10	17321309	C	A	ENST00000377602	ENSG00000148488	ST8SIA6	FALSE	FALSE
chr10	17321324	T	A	ENST00000377602	ENSG00000148488	ST8SIA6
chr10	17321327	T	A	ENST00000377602	ENSG00000148488	ST8SIA6
chr10	17321330	C	A	ENST00000377602	ENSG00000148488	ST8SIA6	FALSE	FALSE
chr10	17321333	T	A	ENST00000377602	ENSG00000148488	ST8SIA6	FALSE	FALSE
chr10	17321335	A	C	ENST00000377602	ENSG00000148488	ST8SIA6	FALSE	FALSE
chr10	17321335	A	T	ENST00000377602	ENSG00000148488	ST8SIA6	FALSE	FALSE
chr10	17321343	A	C	ENST00000377602	ENSG00000148488	ST8SIA6	FALSE	FALSE
chr10	17321343	A	T	ENST00000377602	ENSG00000148488	ST8SIA6	FALSE	FALSE
chr10	17321347	C	A	ENST00000377602	ENSG00000148488	ST8SIA6	TRUE	FALSE
chr10	17321347	C	G	ENST00000377602	ENSG00000148488	ST8SIA6	TRUE	FALSE
chr10	17321347	C	T	ENST00000377602	ENSG00000148488	ST8SIA6	TRUE	FALSE
chr10	17321348	T	A	ENST00000377602	ENSG00000148488	ST8SIA6	TRUE	FALSE
chr10	17321348	T	C	ENST00000377602	ENSG00000148488	ST8SIA6	TRUE	FALSE
chr10	17321348	T	G	ENST00000377602	ENSG00000148488	ST8SIA6	TRUE	FALSE
chr10	17323063	A	C	ENST00000377602	ENSG00000148488	ST8SIA6	TRUE	FALSE
chr10	17323063	A	G	ENST00000377602	ENSG00000148488	ST8SIA6	TRUE	FALSE
chr10	17323063	A	T	ENST00000377602	ENSG00000148488	ST8SIA6	TRUE	FALSE
chr10	17323064	C	A	ENST00000377602	ENSG00000148488	ST8SIA6	TRUE	FALSE
chr10	17323064	C	G	ENST00000377602	ENSG00000148488	ST8SIA6	TRUE	FALSE
chr10	17323064	C	T	ENST00000377602	ENSG00000148488	ST8SIA6	TRUE	FALSE
chr10	17323066	T	A	ENST00000377602	ENSG00000148488	ST8SIA6	FALSE	FALSE
chr10	17323108	T	A	ENST00000377602	ENSG00000148488	ST8SIA6	FALSE	FALSE
chr10	17323123	T	A	ENST00000377602	ENSG00000148488	ST8SIA6	TRUE	TRUE
chr10	17323135	C	A	ENST00000377602	ENSG00000148488	ST8SIA6	TRUE	TRUE
chr10	17323154	A	T	ENST00000377602	ENSG00000148488	ST8SIA6	TRUE	TRUE
chr10	17323158	C	A	ENST00000377602	ENSG00000148488	ST8SIA6	TRUE	FALSE
chr10	17323158	C	G	ENST00000377602	ENSG00000148488	ST8SIA6	TRUE	FALSE
chr10	17323158	C	T	ENST00000377602	ENSG00000148488	ST8SIA6	TRUE	FALSE
chr10	17323159	T	A	ENST00000377602	ENSG00000148488	ST8SIA6	TRUE	FALSE
chr10	17323159	T	C	ENST00000377602	ENSG00000148488	ST8SIA6	TRUE	FALSE
chr10	17323159	T	G	ENST00000377602	ENSG00000148488	ST8SIA6	TRUE	FALSE
chr10	17327012	A	C	ENST00000377602	ENSG00000148488	ST8SIA6	TRUE	FALSE
chr10	17327012	A	G	ENST00000377602	ENSG00000148488	ST8SIA6	TRUE	FALSE
chr10	17327012	A	T	ENST00000377602	ENSG00000148488	ST8SIA6	TRUE	FALSE
chr10	17327013	C	A	ENST00000377602	ENSG00000148488	ST8SIA6	TRUE	FALSE
chr10	17327013	C	G	ENST00000377602	ENSG00000148488	ST8SIA6	TRUE	FALSE
chr10	17327013	C	T	ENST00000377602	ENSG00000148488	ST8SIA6	TRUE	FALSE
chr10	17327033	T	A	ENST00000377602	ENSG00000148488	ST8SIA6	TRUE	TRUE
chr10	17327042	C	A	ENST00000377602	ENSG00000148488	ST8SIA6	TRUE	TRUE
chr10	17327048	C	A	ENST00000377602	ENSG00000148488	ST8SIA6	TRUE	TRUE
chr10	17327049	A	T	ENST00000377602	ENSG00000148488	ST8SIA6	TRUE	TRUE
chr10	17327060	T	A	ENST00000377602	ENSG00000148488	ST8SIA6	TRUE	TRUE
chr10	17327072	C	A	ENST00000377602	ENSG00000148488	ST8SIA6	TRUE	TRUE
chr10	17327081	C	A	ENST00000377602	ENSG00000148488	ST8SIA6	TRUE	TRUE
chr10	17327091	A	T	ENST00000377602	ENSG00000148488	ST8SIA6	TRUE	TRUE
chr10	17327096	G	A	ENST00000377602	ENSG00000148488	ST8SIA6	TRUE	TRUE
chr10	17327100	A	C	ENST00000377602	ENSG00000148488	ST8SIA6	TRUE	TRUE
chr10	17327100	A	T	ENST00000377602	ENSG00000148488	ST8SIA6	TRUE	TRUE
chr10	17327106	G	C	ENST00000377602	ENSG00000148488	ST8SIA6	TRUE	TRUE
chr10	17327106	G	T	ENST00000377602	ENSG00000148488	ST8SIA6	TRUE	TRUE
chr10	17327123	G	A	ENST00000377602	ENSG00000148488	ST8SIA6	TRUE	TRUE
chr10	17327127	C	A	ENST00000377602	ENSG00000148488	ST8SIA6	TRUE	FALSE
chr10	17327127	C	G	ENST00000377602	ENSG00000148488	ST8SIA6	TRUE	FALSE
chr10	17327127	C	T	ENST00000377602	ENSG00000148488	ST8SIA6	TRUE	FALSE
chr10	17327128	T	A	ENST00000377602	ENSG00000148488	ST8SIA6	TRUE	FALSE
chr10	17327128	T	C	ENST00000377602	ENSG00000148488	ST8SIA6	TRUE	FALSE
chr10	17327128	T	G	ENST00000377602	ENSG00000148488	ST8SIA6	TRUE	FALSE
chr10	17331406	A	C	ENST00000377602	ENSG00000148488	ST8SIA6	TRUE	FALSE
chr10	17331406	A	G	ENST00000377602	ENSG00000148488	ST8SIA6	TRUE	FALSE
chr10	17331406	A	T	ENST00000377602	ENSG00000148488	ST8SIA6	TRUE	FALSE
chr10	17331407	C	A	ENST00000377602	ENSG00000148488	ST8SIA6	TRUE	FALSE
chr10	17331407	C	G	ENST00000377602	ENSG00000148488	ST8SIA6	TRUE	FALSE
chr10	17331407	C	T	ENST00000377602	ENSG00000148488	ST8SIA6	TRUE	FALSE
chr10	17331434	T	A	ENST00000377602	ENSG00000148488	ST8SIA6	TRUE	TRUE
chr10	17331437	T	A	ENST00000377602	ENSG00000148488	ST8SIA6	TRUE	TRUE
chr10	17331449	C	A	ENST00000377602	ENSG00000148488	ST8SIA6	TRUE	TRUE
chr10	17331452	T	A	ENST00000377602	ENSG00000148488	ST8SIA6	TRUE	TRUE
chr10	17331455	T	A	ENST00000377602	ENSG00000148488	ST8SIA6	TRUE	TRUE
chr10	17331461	C	A	ENST00000377602	ENSG00000148488	ST8SIA6	TRUE	TRUE
chr10	17331467	C	A	ENST00000377602	ENSG00000148488	ST8SIA6	TRUE	TRUE
chr10	17331468	G	C	ENST00000377602	ENSG00000148488	ST8SIA6	TRUE	TRUE
chr10	17331468	G	T	ENST00000377602	ENSG00000148488	ST8SIA6	TRUE	TRUE
chr10	17331503	G	A	ENST00000377602	ENSG00000148488	ST8SIA6	TRUE	TRUE
chr10	17331521	G	A	ENST00000377602	ENSG00000148488	ST8SIA6	TRUE	TRUE
chr10	17331531	A	T	ENST00000377602	ENSG00000148488	ST8SIA6	TRUE	TRUE
chr10	17331534	G	T	ENST00000377602	ENSG00000148488	ST8SIA6	TRUE	TRUE
chr10	17331548	T	A	ENST00000377602	ENSG00000148488	ST8SIA6	TRUE	TRUE
chr10	17331553	C	A	ENST00000377602	ENSG00000148488	ST8SIA6	TRUE	FALSE
chr10	17331553	C	G	ENST00000377602	ENSG00000148488	ST8SIA6	TRUE	FALSE
chr10	17331553	C	T	ENST00000377602	ENSG00000148488	ST8SIA6	TRUE	FALSE
chr10	17331554	T	A	ENST00000377602	ENSG00000148488	ST8SIA6	TRUE	FALSE
chr10	17331554	T	C	ENST00000377602	ENSG00000148488	ST8SIA6	TRUE	FALSE
chr10	17331554	T	G	ENST00000377602	ENSG00000148488	ST8SIA6	TRUE	FALSE
chr10	17359512	A	C	ENST00000377602	ENSG00000148488	ST8SIA6	TRUE	FALSE
chr10	17359512	A	G	ENST00000377602	ENSG00000148488	ST8SIA6	TRUE	FALSE
chr10	17359512	A	T	ENST00000377602	ENSG00000148488	ST8SIA6	TRUE	FALSE
chr10	17359513	C	A	ENST00000377602	ENSG00000148488	ST8SIA6	TRUE	FALSE
chr10	17359513	C	G	ENST00000377602	ENSG00000148488	ST8SIA6	TRUE	FALSE
chr10	17359513	C	T	ENST00000377602	ENSG00000148488	ST8SIA6	TRUE	FALSE
chr10	17359515	T	A	ENST00000377602	ENSG00000148488	ST8SIA6	TRUE	TRUE
chr10	17359525	A	C	ENST00000377602	ENSG00000148488	ST8SIA6	TRUE	TRUE
chr10	17359525	A	T	ENST00000377602	ENSG00000148488	ST8SIA6	TRUE	TRUE
chr10	17359530	C	A	ENST00000377602	ENSG00000148488	ST8SIA6	TRUE	TRUE
chr10	17359533	C	A	ENST00000377602	ENSG00000148488	ST8SIA6	TRUE	TRUE
chr10	17359539	G	A	ENST00000377602	ENSG00000148488	ST8SIA6	TRUE	TRUE
chr10	17359545	T	A	ENST00000377602	ENSG00000148488	ST8SIA6	TRUE	TRUE
chr10	17359546	C	T	ENST00000377602	ENSG00000148488	ST8SIA6	TRUE	TRUE
chr10	17359547	C	T	ENST00000377602	ENSG00000148488	ST8SIA6	TRUE	TRUE
chr10	17359552	A	T	ENST00000377602	ENSG00000148488	ST8SIA6	TRUE	TRUE
chr10	17359560	G	A	ENST00000377602	ENSG00000148488	ST8SIA6	TRUE	TRUE
chr10	17359578	G	A	ENST00000377602	ENSG00000148488	ST8SIA6	TRUE	TRUE
chr10	17359582	G	C	ENST00000377602	ENSG00000148488	ST8SIA6	TRUE	TRUE
chr10	17359582	G	T	ENST00000377602	ENSG00000148488	ST8SIA6	TRUE	TRUE
chr10	17359593	C	A	ENST00000377602	ENSG00000148488	ST8SIA6	TRUE	TRUE
chr10	17359595	G	C	ENST00000377602	ENSG00000148488	ST8SIA6	TRUE	TRUE
chr10	17359595	G	T	ENST00000377602	ENSG00000148488	ST8SIA6	TRUE	TRUE
chr10	17359597	A	C	ENST00000377602	ENSG00000148488	ST8SIA6	TRUE	TRUE
chr10	17359597	A	T	ENST00000377602	ENSG00000148488	ST8SIA6	TRUE	TRUE
chr10	17359601	C	A	ENST00000377602	ENSG00000148488	ST8SIA6	TRUE	FALSE
chr10	17359601	C	G	ENST00000377602	ENSG00000148488	ST8SIA6	TRUE	FALSE
chr10	17359601	C	T	ENST00000377602	ENSG00000148488	ST8SIA6	TRUE	FALSE
chr10	17359602	T	A	ENST00000377602	ENSG00000148488	ST8SIA6	TRUE	FALSE
chr10	17359602	T	C	ENST00000377602	ENSG00000148488	ST8SIA6	TRUE	FALSE
chr10	17359602	T	G	ENST00000377602	ENSG00000148488	ST8SIA6	TRUE	FALSE
chr10	17390529	A	C	ENST00000377602	ENSG00000148488	ST8SIA6	TRUE	FALSE
chr10	17390529	A	G	ENST00000377602	ENSG00000148488	ST8SIA6	TRUE	FALSE
chr10	17390529	A	T	ENST00000377602	ENSG00000148488	ST8SIA6	TRUE	FALSE
chr10	17390530	C	A	ENST00000377602	ENSG00000148488	ST8SIA6	TRUE	FALSE
chr10	17390530	C	G	ENST00000377602	ENSG00000148488	ST8SIA6	TRUE	FALSE
chr10	17390530	C	T	ENST00000377602	ENSG00000148488	ST8SIA6	TRUE	FALSE
chr10	17390535	T	A	ENST00000377602	ENSG00000148488	ST8SIA6	TRUE	TRUE
chr10	17390541	T	A	ENST00000377602	ENSG00000148488	ST8SIA6	TRUE	TRUE
chr10	17390556	C	A	ENST00000377602	ENSG00000148488	ST8SIA6	TRUE	TRUE
chr10	17390563	A	C	ENST00000377602	ENSG00000148488	ST8SIA6	TRUE	TRUE
chr10	17390563	A	T	ENST00000377602	ENSG00000148488	ST8SIA6	TRUE	TRUE
chr10	17390568	G	A	ENST00000377602	ENSG00000148488	ST8SIA6	TRUE	TRUE
chr10	17390577	T	A	ENST00000377602	ENSG00000148488	ST8SIA6	TRUE	TRUE
chr10	17390578	G	T	ENST00000377602	ENSG00000148488	ST8SIA6	TRUE	TRUE
chr10	17390583	T	A	ENST00000377602	ENSG00000148488	ST8SIA6	TRUE	TRUE
chr10	17390586	C	A	ENST00000377602	ENSG00000148488	ST8SIA6	TRUE	TRUE
chr10	17390595	G	A	ENST00000377602	ENSG00000148488	ST8SIA6	TRUE	TRUE
chr10	17390600	G	T	ENST00000377602	ENSG00000148488	ST8SIA6	TRUE	TRUE
chr10	17390604	T	A	ENST00000377602	ENSG00000148488	ST8SIA6	TRUE	TRUE
chr10	17390607	C	A	ENST00000377602	ENSG00000148488	ST8SIA6	TRUE	TRUE
chr10	17390614	A	C	ENST00000377602	ENSG00000148488	ST8SIA6	TRUE	TRUE
chr10	17390614	A	T	ENST00000377602	ENSG00000148488	ST8SIA6	TRUE	TRUE
chr10	17390621	C	A	ENST00000377602	ENSG00000148488	ST8SIA6	TRUE	FALSE
chr10	17390621	C	G	ENST00000377602	ENSG00000148488	ST8SIA6	TRUE	FALSE
chr10	17390621	C	T	ENST00000377602	ENSG00000148488	ST8SIA6	TRUE	FALSE
chr10	17390622	T	A	ENST00000377602	ENSG00000148488	ST8SIA6	TRUE	FALSE
chr10	17390622	T	C	ENST00000377602	ENSG00000148488	ST8SIA6	TRUE	FALSE
chr10	17390622	T	G	ENST00000377602	ENSG00000148488	ST8SIA6	TRUE	FALSE
chr10	17453557	A	C	ENST00000377602	ENSG00000148488	ST8SIA6	TRUE	FALSE
chr10	17453557	A	G	ENST00000377602	ENSG00000148488	ST8SIA6	TRUE	FALSE
chr10	17453557	A	T	ENST00000377602	ENSG00000148488	ST8SIA6	TRUE	FALSE
chr10	17453558	C	A	ENST00000377602	ENSG00000148488	ST8SIA6	TRUE	FALSE
chr10	17453558	C	G	ENST00000377602	ENSG00000148488	ST8SIA6	TRUE	FALSE
chr10	17453558	C	T	ENST00000377602	ENSG00000148488	ST8SIA6	TRUE	FALSE
chr10	17453635	C	A	ENST00000377602	ENSG00000148488	ST8SIA6
chr10	17453644	C	A	ENST00000377602	ENSG00000148488	ST8SIA6
chr10	17453647	C	A	ENST00000377602	ENSG00000148488	ST8SIA6
chr10	17453658	C	A	ENST00000377602	ENSG00000148488	ST8SIA6	FALSE	FALSE
chr10	17453658	C	G	ENST00000377602	ENSG00000148488	ST8SIA6	FALSE	FALSE
chr10	17453658	C	T	ENST00000377602	ENSG00000148488	ST8SIA6	FALSE	FALSE
chr10	17453659	T	A	ENST00000377602	ENSG00000148488	ST8SIA6	FALSE	FALSE
chr10	17453659	T	C	ENST00000377602	ENSG00000148488	ST8SIA6	FALSE	FALSE
chr10	17453659	T	G	ENST00000377602	ENSG00000148488	ST8SIA6	FALSE	FALSE
chr10	17454153	A	C	ENST00000377602	ENSG00000148488	ST8SIA6	TRUE	FALSE
chr10	17454153	A	G	ENST00000377602	ENSG00000148488	ST8SIA6	TRUE	FALSE
chr10	17454153	A	T	ENST00000377602	ENSG00000148488	ST8SIA6	TRUE	FALSE
chr10	17454154	C	A	ENST00000377602	ENSG00000148488	ST8SIA6	TRUE	FALSE
chr10	17454154	C	G	ENST00000377602	ENSG00000148488	ST8SIA6	TRUE	FALSE
chr10	17454154	C	T	ENST00000377602	ENSG00000148488	ST8SIA6	TRUE	FALSE
chr10	17454181	G	T	ENST00000377602	ENSG00000148488	ST8SIA6
chr10	17454184	C	T	ENST00000377602	ENSG00000148488	ST8SIA6
chr10	17454185	C	T	ENST00000377602	ENSG00000148488	ST8SIA6		FALSE
chr10	17590375	T	A	ENST00000361271	ENSG00000165996	HACD1	FALSE	FALSE
chr10	17590378	C	A	ENST00000361271	ENSG00000165996	HACD1	FALSE	FALSE
chr10	17590390	C	A	ENST00000361271	ENSG00000165996	HACD1	FALSE	FALSE
chr10	17590393	C	A	ENST00000361271	ENSG00000165996	HACD1	FALSE	FALSE
chr10	17590405	T	A	ENST00000361271	ENSG00000165996	HACD1	FALSE	FALSE
chr10	17590408	T	A	ENST00000361271	ENSG00000165996	HACD1	FALSE	FALSE
chr10	17590411	T	A	ENST00000361271	ENSG00000165996	HACD1	FALSE	FALSE
chr10	17590414	G	A	ENST00000361271	ENSG00000165996	HACD1	FALSE	FALSE
chr10	17590419	A	C	ENST00000361271	ENSG00000165996	HACD1	FALSE	FALSE
chr10	17590419	A	T	ENST00000361271	ENSG00000165996	HACD1	FALSE	FALSE
chr10	17590430	A	C	ENST00000361271	ENSG00000165996	HACD1	FALSE	FALSE
chr10	17590430	A	T	ENST00000361271	ENSG00000165996	HACD1	FALSE	FALSE
chr10	17590438	G	A	ENST00000361271	ENSG00000165996	HACD1	FALSE	FALSE
chr10	17590446	A	T	ENST00000361271	ENSG00000165996	HACD1	FALSE	FALSE
chr10	17590447	C	A	ENST00000361271	ENSG00000165996	HACD1	FALSE	FALSE
chr10	17590447	C	G	ENST00000361271	ENSG00000165996	HACD1	FALSE	FALSE
chr10	17590447	C	T	ENST00000361271	ENSG00000165996	HACD1	FALSE	FALSE
chr10	17590448	T	A	ENST00000361271	ENSG00000165996	HACD1	FALSE	FALSE
chr10	17590448	T	C	ENST00000361271	ENSG00000165996	HACD1	FALSE	FALSE
chr10	17590448	T	G	ENST00000361271	ENSG00000165996	HACD1	FALSE	FALSE
chr10	17594203	A	C	ENST00000361271	ENSG00000165996	HACD1	TRUE	FALSE
chr10	17594203	A	G	ENST00000361271	ENSG00000165996	HACD1	TRUE	FALSE
chr10	17594203	A	T	ENST00000361271	ENSG00000165996	HACD1	TRUE	FALSE
chr10	17594204	C	A	ENST00000361271	ENSG00000165996	HACD1	TRUE	FALSE
chr10	17594204	C	G	ENST00000361271	ENSG00000165996	HACD1	TRUE	FALSE
chr10	17594204	C	T	ENST00000361271	ENSG00000165996	HACD1	TRUE	FALSE
chr10	17594212	A	C	ENST00000361271	ENSG00000165996	HACD1
chr10	17594212	A	T	ENST00000361271	ENSG00000165996	HACD1	FALSE	FALSE
chr10	17594216	G	C	ENST00000361271	ENSG00000165996	HACD1	FALSE	FALSE
chr10	17594216	G	T	ENST00000361271	ENSG00000165996	HACD1	FALSE	FALSE
chr10	17594239	A	C	ENST00000361271	ENSG00000165996	HACD1	FALSE	FALSE
chr10	17594239	A	T	ENST00000361271	ENSG00000165996	HACD1	FALSE	FALSE
chr10	17594242	A	C	ENST00000361271	ENSG00000165996	HACD1	FALSE	FALSE
chr10	17594242	A	T	ENST00000361271	ENSG00000165996	HACD1	FALSE	FALSE
chr10	17594245	G	C	ENST00000361271	ENSG00000165996	HACD1	FALSE	FALSE
chr10	17594245	G	T	ENST00000361271	ENSG00000165996	HACD1	FALSE	FALSE
chr10	17594263	G	C	ENST00000361271	ENSG00000165996	HACD1	TRUE	TRUE
chr10	17594263	G	T	ENST00000361271	ENSG00000165996	HACD1	TRUE	TRUE
chr10	17594268	T	A	ENST00000361271	ENSG00000165996	HACD1	TRUE	TRUE
chr10	17594280	T	A	ENST00000361271	ENSG00000165996	HACD1	TRUE	TRUE
chr10	17594285	G	C	ENST00000361271	ENSG00000165996	HACD1	TRUE	TRUE
chr10	17594285	G	T	ENST00000361271	ENSG00000165996	HACD1	TRUE	TRUE
chr10	17594295	C	A	ENST00000361271	ENSG00000165996	HACD1	TRUE	TRUE
chr10	17594301	T	A	ENST00000361271	ENSG00000165996	HACD1	TRUE	TRUE
chr10	17594304	T	A	ENST00000361271	ENSG00000165996	HACD1	TRUE	TRUE
chr10	17594315	A	T	ENST00000361271	ENSG00000165996	HACD1	TRUE	TRUE
chr10	17594323	G	C	ENST00000361271	ENSG00000165996	HACD1	TRUE	TRUE
chr10	17594323	G	T	ENST00000361271	ENSG00000165996	HACD1	TRUE	TRUE
chr10	17594340	C	A	ENST00000361271	ENSG00000165996	HACD1	TRUE	TRUE
chr10	17594352	C	A	ENST00000361271	ENSG00000165996	HACD1	TRUE	TRUE
chr10	17594359	A	C	ENST00000361271	ENSG00000165996	HACD1	TRUE	TRUE
chr10	17594359	A	T	ENST00000361271	ENSG00000165996	HACD1	TRUE	TRUE
chr10	17594363	A	C	ENST00000361271	ENSG00000165996	HACD1	TRUE	TRUE
chr10	17594363	A	T	ENST00000361271	ENSG00000165996	HACD1	TRUE	TRUE
chr10	17594380	A	C	ENST00000361271	ENSG00000165996	HACD1
chr10	17594380	A	T	ENST00000361271	ENSG00000165996	HACD1
chr10	17594384	C	A	ENST00000361271	ENSG00000165996	HACD1	TRUE	FALSE
chr10	17594384	C	G	ENST00000361271	ENSG00000165996	HACD1	TRUE	FALSE
chr10	17594384	C	T	ENST00000361271	ENSG00000165996	HACD1	TRUE	FALSE
chr10	17594385	T	A	ENST00000361271	ENSG00000165996	HACD1	TRUE	FALSE
chr10	17594385	T	C	ENST00000361271	ENSG00000165996	HACD1	TRUE	FALSE
chr10	17594385	T	G	ENST00000361271	ENSG00000165996	HACD1	TRUE	FALSE
chr10	17599288	A	C	ENST00000361271	ENSG00000165996	HACD1	FALSE	FALSE
chr10	17599288	A	G	ENST00000361271	ENSG00000165996	HACD1	FALSE	FALSE
chr10	17599288	A	T	ENST00000361271	ENSG00000165996	HACD1	FALSE	FALSE
chr10	17599289	C	A	ENST00000361271	ENSG00000165996	HACD1	FALSE	FALSE
chr10	17599289	C	G	ENST00000361271	ENSG00000165996	HACD1	FALSE	FALSE
chr10	17599289	C	T	ENST00000361271	ENSG00000165996	HACD1	FALSE	FALSE
chr10	17599291	T	A	ENST00000361271	ENSG00000165996	HACD1	TRUE	TRUE
chr10	17599295	C	T	ENST00000361271	ENSG00000165996	HACD1	TRUE	TRUE
chr10	17599296	C	T	ENST00000361271	ENSG00000165996	HACD1	TRUE	TRUE
chr10	17599300	T	A	ENST00000361271	ENSG00000165996	HACD1	TRUE	TRUE
chr10	17599307	G	C	ENST00000361271	ENSG00000165996	HACD1	TRUE	TRUE
chr10	17599307	G	T	ENST00000361271	ENSG00000165996	HACD1	TRUE	TRUE
chr10	17599314	A	T	ENST00000361271	ENSG00000165996	HACD1	TRUE	TRUE
chr10	17599337	G	C	ENST00000361271	ENSG00000165996	HACD1	TRUE	TRUE
chr10	17599337	G	T	ENST00000361271	ENSG00000165996	HACD1	TRUE	TRUE
chr10	17599346	A	C	ENST00000361271	ENSG00000165996	HACD1	TRUE	TRUE
chr10	17599346	A	T	ENST00000361271	ENSG00000165996	HACD1	TRUE	TRUE
chr10	17599360	C	A	ENST00000361271	ENSG00000165996	HACD1	TRUE	TRUE
chr10	17599370	C	T	ENST00000361271	ENSG00000165996	HACD1	TRUE	TRUE
chr10	17599371	C	T	ENST00000361271	ENSG00000165996	HACD1	TRUE	TRUE
chr10	17599399	C	A	ENST00000361271	ENSG00000165996	HACD1	TRUE	TRUE
chr10	17599402	C	A	ENST00000361271	ENSG00000165996	HACD1	TRUE	TRUE
chr10	17599408	G	A	ENST00000361271	ENSG00000165996	HACD1	TRUE	TRUE
chr10	17599412	C	A	ENST00000361271	ENSG00000165996	HACD1	TRUE	FALSE
chr10	17599412	C	G	ENST00000361271	ENSG00000165996	HACD1	TRUE	FALSE
chr10	17599412	C	T	ENST00000361271	ENSG00000165996	HACD1	TRUE	FALSE
chr10	17599413	T	A	ENST00000361271	ENSG00000165996	HACD1	TRUE	FALSE
chr10	17599413	T	C	ENST00000361271	ENSG00000165996	HACD1	TRUE	FALSE
chr10	17599413	T	G	ENST00000361271	ENSG00000165996	HACD1	TRUE	FALSE
chr10	17603558	A	C	ENST00000361271	ENSG00000165996	HACD1	FALSE	FALSE
chr10	17603558	A	G	ENST00000361271	ENSG00000165996	HACD1	FALSE	FALSE
chr10	17603558	A	T	ENST00000361271	ENSG00000165996	HACD1	FALSE	FALSE
chr10	17603559	C	A	ENST00000361271	ENSG00000165996	HACD1	FALSE	FALSE
chr10	17603559	C	G	ENST00000361271	ENSG00000165996	HACD1	FALSE	FALSE
chr10	17603559	C	T	ENST00000361271	ENSG00000165996	HACD1	FALSE	FALSE
chr10	17603565	T	A	ENST00000361271	ENSG00000165996	HACD1	TRUE	TRUE
chr10	17603584	C	T	ENST00000361271	ENSG00000165996	HACD1	TRUE	TRUE
chr10	17603585	C	T	ENST00000361271	ENSG00000165996	HACD1	TRUE	TRUE
chr10	17603601	T	A	ENST00000361271	ENSG00000165996	HACD1	TRUE	TRUE
chr10	17603603	G	C	ENST00000361271	ENSG00000165996	HACD1	TRUE	TRUE
chr10	17603603	G	T	ENST00000361271	ENSG00000165996	HACD1	TRUE	TRUE
chr10	17603613	G	A	ENST00000361271	ENSG00000165996	HACD1	TRUE	TRUE
chr10	17603649	C	A	ENST00000361271	ENSG00000165996	HACD1	FALSE	FALSE
chr10	17603649	C	G	ENST00000361271	ENSG00000165996	HACD1	FALSE	FALSE
chr10	17603649	C	T	ENST00000361271	ENSG00000165996	HACD1	FALSE	FALSE
chr10	17603650	T	A	ENST00000361271	ENSG00000165996	HACD1	FALSE	FALSE
chr10	17603650	T	C	ENST00000361271	ENSG00000165996	HACD1	TRUE	FALSE
chr10	17603650	T	G	ENST00000361271	ENSG00000165996	HACD1	FALSE	FALSE
chr10	17603724	A	C	ENST00000361271	ENSG00000165996	HACD1	FALSE	FALSE
chr10	17603724	A	G	ENST00000361271	ENSG00000165996	HACD1	FALSE	FALSE
chr10	17603724	A	T	ENST00000361271	ENSG00000165996	HACD1	FALSE	FALSE
chr10	17603725	C	A	ENST00000361271	ENSG00000165996	HACD1	FALSE	FALSE
chr10	17603725	C	G	ENST00000361271	ENSG00000165996	HACD1	FALSE	FALSE
chr10	17603725	C	T	ENST00000361271	ENSG00000165996	HACD1	FALSE	FALSE
chr10	17603726	C	A	ENST00000361271	ENSG00000165996	HACD1	TRUE	TRUE
chr10	17603731	A	C	ENST00000361271	ENSG00000165996	HACD1	TRUE	TRUE
chr10	17603731	A	T	ENST00000361271	ENSG00000165996	HACD1	TRUE	TRUE
chr10	17603733	A	T	ENST00000361271	ENSG00000165996	HACD1	TRUE	TRUE
chr10	17603745	C	A	ENST00000361271	ENSG00000165996	HACD1	FALSE	FALSE
chr10	17603745	C	G	ENST00000361271	ENSG00000165996	HACD1	FALSE	FALSE
chr10	17603745	C	T	ENST00000361271	ENSG00000165996	HACD1	FALSE	FALSE
chr10	17603746	T	A	ENST00000361271	ENSG00000165996	HACD1	FALSE	FALSE
chr10	17603746	T	C	ENST00000361271	ENSG00000165996	HACD1	FALSE	FALSE
chr10	17603746	T	G	ENST00000361271	ENSG00000165996	HACD1	FALSE	FALSE
chr10	17603928	A	C	ENST00000361271	ENSG00000165996	HACD1	TRUE	TRUE
chr10	17603928	A	G	ENST00000361271	ENSG00000165996	HACD1	FALSE	FALSE
chr10	17603928	A	T	ENST00000361271	ENSG00000165996	HACD1	TRUE	TRUE
chr10	17603929	C	A	ENST00000361271	ENSG00000165996	HACD1	TRUE	TRUE
chr10	17603929	C	G	ENST00000361271	ENSG00000165996	HACD1	TRUE	TRUE
chr10	17603929	C	T	ENST00000361271	ENSG00000165996	HACD1	TRUE	TRUE
chr10	17603932	C	A	ENST00000361271	ENSG00000165996	HACD1	TRUE	TRUE
chr10	17603937	A	T	ENST00000361271	ENSG00000165996	HACD1	TRUE	TRUE
chr10	17603950	G	A	ENST00000361271	ENSG00000165996	HACD1	TRUE	TRUE
chr10	17603959	T	A	ENST00000361271	ENSG00000165996	HACD1	TRUE	TRUE
chr10	17603968	T	A	ENST00000361271	ENSG00000165996	HACD1	TRUE	TRUE
chr10	17603971	G	A	ENST00000361271	ENSG00000165996	HACD1	TRUE	TRUE
chr10	17603980	T	A	ENST00000361271	ENSG00000165996	HACD1	TRUE	TRUE
chr10	17603981	A	C	ENST00000361271	ENSG00000165996	HACD1	TRUE	TRUE
chr10	17603981	A	T	ENST00000361271	ENSG00000165996	HACD1	TRUE	TRUE
chr10	17603985	A	C	ENST00000361271	ENSG00000165996	HACD1	TRUE	TRUE
chr10	17603985	A	T	ENST00000361271	ENSG00000165996	HACD1	TRUE	TRUE
chr10	17603992	T	A	ENST00000361271	ENSG00000165996	HACD1	TRUE	TRUE
chr10	17604001	C	A	ENST00000361271	ENSG00000165996	HACD1	TRUE	TRUE
chr10	17604004	T	A	ENST00000361271	ENSG00000165996	HACD1	TRUE	TRUE
chr10	17604007	C	A	ENST00000361271	ENSG00000165996	HACD1	TRUE	TRUE
chr10	17604011	A	C	ENST00000361271	ENSG00000165996	HACD1	TRUE	TRUE
chr10	17604011	A	T	ENST00000361271	ENSG00000165996	HACD1	TRUE	TRUE
chr10	17604042	A	T	ENST00000361271	ENSG00000165996	HACD1	TRUE	TRUE
chr10	17604044	C	T	ENST00000361271	ENSG00000165996	HACD1	TRUE	TRUE
chr10	17604045	C	T	ENST00000361271	ENSG00000165996	HACD1	TRUE	TRUE
chr10	17604048	C	A	ENST00000361271	ENSG00000165996	HACD1	TRUE	FALSE
chr10	17604048	C	G	ENST00000361271	ENSG00000165996	HACD1	TRUE	FALSE
chr10	17604048	C	T	ENST00000361271	ENSG00000165996	HACD1	TRUE	FALSE
chr10	17604049	T	A	ENST00000361271	ENSG00000165996	HACD1	TRUE	FALSE
chr10	17604049	T	C	ENST00000361271	ENSG00000165996	HACD1	TRUE	FALSE
chr10	17604049	T	G	ENST00000361271	ENSG00000165996	HACD1	TRUE	FALSE
chr10	17617081	A	C	ENST00000361271	ENSG00000165996	HACD1	TRUE	FALSE
chr10	17617081	A	G	ENST00000361271	ENSG00000165996	HACD1	TRUE	FALSE
chr10	17617081	A	T	ENST00000361271	ENSG00000165996	HACD1	TRUE	FALSE
chr10	17617082	C	A	ENST00000361271	ENSG00000165996	HACD1	TRUE	FALSE
chr10	17617082	C	G	ENST00000361271	ENSG00000165996	HACD1	TRUE	FALSE
chr10	17617082	C	T	ENST00000361271	ENSG00000165996	HACD1	TRUE	FALSE
chr10	17617103	G	C	ENST00000361271	ENSG00000165996	HACD1	TRUE	TRUE
chr10	17617103	G	T	ENST00000361271	ENSG00000165996	HACD1	TRUE	TRUE
chr10	17617115	C	T	ENST00000361271	ENSG00000165996	HACD1	TRUE	TRUE
chr10	17617116	C	T	ENST00000361271	ENSG00000165996	HACD1	TRUE	TRUE
chr10	17617128	A	T	ENST00000361271	ENSG00000165996	HACD1	TRUE	TRUE
chr10	17617150	C	A	ENST00000361271	ENSG00000165996	HACD1	TRUE	TRUE
chr10	17617162	C	A	ENST00000361271	ENSG00000165996	HACD1	TRUE	TRUE
chr10	17617171	C	A	ENST00000361271	ENSG00000165996	HACD1	TRUE	TRUE
chr10	17617180	C	A	ENST00000361271	ENSG00000165996	HACD1	TRUE	TRUE
chr10	17617182	G	T	ENST00000361271	ENSG00000165996	HACD1	TRUE	TRUE
chr10	17617207	C	A	ENST00000361271	ENSG00000165996	HACD1	TRUE	TRUE
chr10	17617232	G	T	ENST00000361271	ENSG00000165996	HACD1	TRUE	TRUE
chr10	17617283	C	T	ENST00000361271	ENSG00000165996	HACD1		FALSE
chr10	17617284	C	T	ENST00000361271	ENSG00000165996	HACD1		FALSE
chr10	17617324	C	A	ENST00000361271	ENSG00000165996	HACD1	FALSE	FALSE
chr10	17644370	C	T	ENST00000377524	ENSG00000136738	STAM	FALSE	FALSE
chr10	17644379	G	T	ENST00000377524	ENSG00000136738	STAM	FALSE	FALSE
chr10	17644380	G	A	ENST00000377524	ENSG00000136738	STAM	TRUE	FALSE
chr10	17644380	G	C	ENST00000377524	ENSG00000136738	STAM	TRUE	FALSE
chr10	17644380	G	T	ENST00000377524	ENSG00000136738	STAM	TRUE	FALSE
chr10	17644381	T	A	ENST00000377524	ENSG00000136738	STAM	TRUE	FALSE
chr10	17644381	T	C	ENST00000377524	ENSG00000136738	STAM	FALSE	FALSE
chr10	17644381	T	G	ENST00000377524	ENSG00000136738	STAM	TRUE	FALSE
chr10	17660462	A	C	ENST00000377524	ENSG00000136738	STAM	TRUE	FALSE
chr10	17660462	A	G	ENST00000377524	ENSG00000136738	STAM	TRUE	FALSE
chr10	17660462	A	T	ENST00000377524	ENSG00000136738	STAM	TRUE	FALSE
chr10	17660463	G	A	ENST00000377524	ENSG00000136738	STAM	TRUE	FALSE
chr10	17660463	G	C	ENST00000377524	ENSG00000136738	STAM	TRUE	FALSE
chr10	17660463	G	T	ENST00000377524	ENSG00000136738	STAM	TRUE	FALSE
chr10	17660466	A	T	ENST00000377524	ENSG00000136738	STAM	FALSE	FALSE
chr10	17660478	G	T	ENST00000377524	ENSG00000136738	STAM	TRUE	FALSE
chr10	17660493	G	T	ENST00000377524	ENSG00000136738	STAM	TRUE	FALSE
chr10	17660500	G	A	ENST00000377524	ENSG00000136738	STAM	TRUE	TRUE
chr10	17660501	G	A	ENST00000377524	ENSG00000136738	STAM	TRUE	TRUE
chr10	17660512	T	A	ENST00000377524	ENSG00000136738	STAM	TRUE	TRUE
chr10	17660522	T	A	ENST00000377524	ENSG00000136738	STAM	TRUE	TRUE
chr10	17660526	A	T	ENST00000377524	ENSG00000136738	STAM	TRUE	TRUE
chr10	17660535	C	T	ENST00000377524	ENSG00000136738	STAM	TRUE	TRUE
chr10	17660547	G	T	ENST00000377524	ENSG00000136738	STAM	TRUE	TRUE
chr10	17660549	G	A	ENST00000377524	ENSG00000136738	STAM	TRUE	FALSE
chr10	17660549	G	C	ENST00000377524	ENSG00000136738	STAM	TRUE	FALSE
chr10	17660549	G	T	ENST00000377524	ENSG00000136738	STAM	TRUE	FALSE
chr10	17660550	T	A	ENST00000377524	ENSG00000136738	STAM	TRUE	FALSE
chr10	17660550	T	C	ENST00000377524	ENSG00000136738	STAM	FALSE	FALSE
chr10	17660550	T	G	ENST00000377524	ENSG00000136738	STAM	TRUE	FALSE
chr10	17684673	A	C	ENST00000377524	ENSG00000136738	STAM	TRUE	TRUE
chr10	17684673	A	G	ENST00000377524	ENSG00000136738	STAM	TRUE	TRUE
chr10	17684673	A	T	ENST00000377524	ENSG00000136738	STAM	TRUE	TRUE
chr10	17684674	G	A	ENST00000377524	ENSG00000136738	STAM	TRUE	TRUE
chr10	17684674	G	C	ENST00000377524	ENSG00000136738	STAM	TRUE	TRUE
chr10	17684674	G	T	ENST00000377524	ENSG00000136738	STAM	TRUE	TRUE
chr10	17684679	A	T	ENST00000377524	ENSG00000136738	STAM	TRUE	TRUE
chr10	17684687	T	A	ENST00000377524	ENSG00000136738	STAM	TRUE	TRUE
chr10	17684703	A	T	ENST00000377524	ENSG00000136738	STAM	TRUE	TRUE
chr10	17684706	A	T	ENST00000377524	ENSG00000136738	STAM	TRUE	TRUE
chr10	17684718	A	T	ENST00000377524	ENSG00000136738	STAM	TRUE	TRUE
chr10	17684739	C	T	ENST00000377524	ENSG00000136738	STAM	TRUE	TRUE
chr10	17684746	T	A	ENST00000377524	ENSG00000136738	STAM	TRUE	TRUE
chr10	17684751	G	A	ENST00000377524	ENSG00000136738	STAM	TRUE	FALSE
chr10	17684751	G	C	ENST00000377524	ENSG00000136738	STAM	TRUE	FALSE
chr10	17684751	G	T	ENST00000377524	ENSG00000136738	STAM	TRUE	FALSE
chr10	17684752	T	A	ENST00000377524	ENSG00000136738	STAM	TRUE	FALSE
chr10	17684752	T	C	ENST00000377524	ENSG00000136738	STAM	TRUE	FALSE
chr10	17684752	T	G	ENST00000377524	ENSG00000136738	STAM	TRUE	FALSE
chr10	17684830	A	C	ENST00000377524	ENSG00000136738	STAM	TRUE	FALSE
chr10	17684830	A	G	ENST00000377524	ENSG00000136738	STAM	TRUE	FALSE
chr10	17684830	A	T	ENST00000377524	ENSG00000136738	STAM	TRUE	FALSE
chr10	17684831	G	A	ENST00000377524	ENSG00000136738	STAM	TRUE	FALSE
chr10	17684831	G	C	ENST00000377524	ENSG00000136738	STAM	TRUE	FALSE
chr10	17684831	G	T	ENST00000377524	ENSG00000136738	STAM	TRUE	FALSE
chr10	17684838	G	T	ENST00000377524	ENSG00000136738	STAM	TRUE	TRUE
chr10	17684846	T	A	ENST00000377524	ENSG00000136738	STAM	TRUE	TRUE
chr10	17684851	C	A	ENST00000377524	ENSG00000136738	STAM	TRUE	TRUE
chr10	17684851	C	G	ENST00000377524	ENSG00000136738	STAM	TRUE	TRUE
chr10	17684858	T	A	ENST00000377524	ENSG00000136738	STAM	TRUE	TRUE
chr10	17684862	A	T	ENST00000377524	ENSG00000136738	STAM	TRUE	TRUE
chr10	17684875	T	A	ENST00000377524	ENSG00000136738	STAM	TRUE	TRUE
chr10	17684875	T	G	ENST00000377524	ENSG00000136738	STAM	TRUE	TRUE
chr10	17684877	G	T	ENST00000377524	ENSG00000136738	STAM	TRUE	TRUE
chr10	17684885	T	A	ENST00000377524	ENSG00000136738	STAM	TRUE	TRUE
chr10	17684887	C	A	ENST00000377524	ENSG00000136738	STAM	TRUE	TRUE
chr10	17684887	C	G	ENST00000377524	ENSG00000136738	STAM	TRUE	TRUE
chr10	17684889	A	T	ENST00000377524	ENSG00000136738	STAM	TRUE	TRUE
chr10	17684904	G	T	ENST00000377524	ENSG00000136738	STAM	TRUE	TRUE
chr10	17684920	T	A	ENST00000377524	ENSG00000136738	STAM	TRUE	TRUE
chr10	17684920	T	G	ENST00000377524	ENSG00000136738	STAM	TRUE	TRUE
chr10	17684925	A	T	ENST00000377524	ENSG00000136738	STAM	TRUE	TRUE
chr10	17684928	G	A	ENST00000377524	ENSG00000136738	STAM	TRUE	FALSE
chr10	17684928	G	C	ENST00000377524	ENSG00000136738	STAM	TRUE	FALSE
chr10	17684928	G	T	ENST00000377524	ENSG00000136738	STAM	TRUE	FALSE
chr10	17684929	T	A	ENST00000377524	ENSG00000136738	STAM	TRUE	FALSE
chr10	17684929	T	C	ENST00000377524	ENSG00000136738	STAM	TRUE	FALSE
chr10	17684929	T	G	ENST00000377524	ENSG00000136738	STAM	TRUE	FALSE
chr10	17688025	A	C	ENST00000377524	ENSG00000136738	STAM	TRUE	FALSE
chr10	17688025	A	G	ENST00000377524	ENSG00000136738	STAM	TRUE	FALSE
chr10	17688025	A	T	ENST00000377524	ENSG00000136738	STAM	TRUE	TRUE
chr10	17688026	G	A	ENST00000377524	ENSG00000136738	STAM	TRUE	TRUE
chr10	17688026	G	C	ENST00000377524	ENSG00000136738	STAM	TRUE	FALSE
chr10	17688026	G	T	ENST00000377524	ENSG00000136738	STAM	TRUE	FALSE
chr10	17688036	A	T	ENST00000377524	ENSG00000136738	STAM	TRUE	TRUE
chr10	17688044	T	A	ENST00000377524	ENSG00000136738	STAM	TRUE	TRUE
chr10	17688045	G	T	ENST00000377524	ENSG00000136738	STAM	TRUE	TRUE
chr10	17688048	A	T	ENST00000377524	ENSG00000136738	STAM	TRUE	TRUE
chr10	17688052	T	A	ENST00000377524	ENSG00000136738	STAM	TRUE	TRUE
chr10	17688052	T	G	ENST00000377524	ENSG00000136738	STAM	TRUE	TRUE
chr10	17688054	A	T	ENST00000377524	ENSG00000136738	STAM	TRUE	TRUE
chr10	17688069	G	T	ENST00000377524	ENSG00000136738	STAM	TRUE	TRUE
chr10	17688073	G	A	ENST00000377524	ENSG00000136738	STAM	TRUE	TRUE
chr10	17688074	G	A	ENST00000377524	ENSG00000136738	STAM	TRUE	TRUE
chr10	17688081	G	T	ENST00000377524	ENSG00000136738	STAM	TRUE	TRUE
chr10	17688087	A	T	ENST00000377524	ENSG00000136738	STAM	TRUE	TRUE
chr10	17688099	C	T	ENST00000377524	ENSG00000136738	STAM	TRUE	TRUE
chr10	17688115	C	A	ENST00000377524	ENSG00000136738	STAM	TRUE	TRUE
chr10	17688115	C	G	ENST00000377524	ENSG00000136738	STAM	TRUE	TRUE
chr10	17688126	A	T	ENST00000377524	ENSG00000136738	STAM	TRUE	TRUE
chr10	17688135	A	T	ENST00000377524	ENSG00000136738	STAM	TRUE	TRUE
chr10	17688138	G	T	ENST00000377524	ENSG00000136738	STAM	TRUE	TRUE
chr10	17688141	C	T	ENST00000377524	ENSG00000136738	STAM	TRUE	TRUE
chr10	17688144	G	T	ENST00000377524	ENSG00000136738	STAM	TRUE	TRUE
chr10	17688171	C	T	ENST00000377524	ENSG00000136738	STAM	TRUE	TRUE
chr10	17688174	G	A	ENST00000377524	ENSG00000136738	STAM	TRUE	TRUE
chr10	17688174	G	C	ENST00000377524	ENSG00000136738	STAM	TRUE	TRUE
chr10	17688174	G	T	ENST00000377524	ENSG00000136738	STAM	TRUE	TRUE
chr10	17688175	T	A	ENST00000377524	ENSG00000136738	STAM	TRUE	TRUE
chr10	17688175	T	C	ENST00000377524	ENSG00000136738	STAM	TRUE	TRUE
chr10	17688175	T	G	ENST00000377524	ENSG00000136738	STAM	TRUE	TRUE
chr10	17693220	A	C	ENST00000377524	ENSG00000136738	STAM	TRUE	FALSE
chr10	17693220	A	G	ENST00000377524	ENSG00000136738	STAM	TRUE	TRUE
chr10	17693220	A	T	ENST00000377524	ENSG00000136738	STAM	TRUE	TRUE
chr10	17693221	G	A	ENST00000377524	ENSG00000136738	STAM	TRUE	FALSE
chr10	17693221	G	C	ENST00000377524	ENSG00000136738	STAM	TRUE	TRUE
chr10	17693221	G	T	ENST00000377524	ENSG00000136738	STAM	TRUE	TRUE
chr10	17693228	G	T	ENST00000377524	ENSG00000136738	STAM	TRUE	TRUE
chr10	17693231	C	T	ENST00000377524	ENSG00000136738	STAM	TRUE	TRUE
chr10	17693237	A	T	ENST00000377524	ENSG00000136738	STAM	TRUE	TRUE
chr10	17693261	A	T	ENST00000377524	ENSG00000136738	STAM	TRUE	TRUE
chr10	17693285	A	T	ENST00000377524	ENSG00000136738	STAM	TRUE	TRUE
chr10	17693288	A	T	ENST00000377524	ENSG00000136738	STAM
chr10	17693291	G	T	ENST00000377524	ENSG00000136738	STAM	TRUE	TRUE
chr10	17693294	G	T	ENST00000377524	ENSG00000136738	STAM	TRUE	TRUE
chr10	17693297	G	T	ENST00000377524	ENSG00000136738	STAM	TRUE	TRUE
chr10	17693304	T	A	ENST00000377524	ENSG00000136738	STAM	TRUE	TRUE
chr10	17693304	T	G	ENST00000377524	ENSG00000136738	STAM	TRUE	TRUE
chr10	17693309	A	T	ENST00000377524	ENSG00000136738	STAM	TRUE	TRUE
chr10	17693313	G	A	ENST00000377524	ENSG00000136738	STAM	TRUE	FALSE
chr10	17693313	G	C	ENST00000377524	ENSG00000136738	STAM	TRUE	FALSE
chr10	17693313	G	T	ENST00000377524	ENSG00000136738	STAM	TRUE	FALSE
chr10	17693314	T	A	ENST00000377524	ENSG00000136738	STAM	TRUE	FALSE
chr10	17693314	T	C	ENST00000377524	ENSG00000136738	STAM	TRUE	FALSE
chr10	17693314	T	G	ENST00000377524	ENSG00000136738	STAM	TRUE	FALSE
chr10	17695047	A	C	ENST00000377524	ENSG00000136738	STAM	TRUE	FALSE
chr10	17695047	A	G	ENST00000377524	ENSG00000136738	STAM	TRUE	FALSE
chr10	17695047	A	T	ENST00000377524	ENSG00000136738	STAM	TRUE	FALSE
chr10	17695048	G	A	ENST00000377524	ENSG00000136738	STAM	TRUE	FALSE
chr10	17695048	G	C	ENST00000377524	ENSG00000136738	STAM	TRUE	FALSE
chr10	17695048	G	T	ENST00000377524	ENSG00000136738	STAM	TRUE	FALSE
chr10	17695054	G	T	ENST00000377524	ENSG00000136738	STAM	TRUE	TRUE
chr10	17695058	T	A	ENST00000377524	ENSG00000136738	STAM	TRUE	TRUE
chr10	17695066	A	T	ENST00000377524	ENSG00000136738	STAM	TRUE	TRUE
chr10	17695069	G	T	ENST00000377524	ENSG00000136738	STAM	TRUE	TRUE
chr10	17695072	C	T	ENST00000377524	ENSG00000136738	STAM	TRUE	TRUE
chr10	17695078	C	T	ENST00000377524	ENSG00000136738	STAM	TRUE	TRUE
chr10	17695081	C	T	ENST00000377524	ENSG00000136738	STAM	TRUE	TRUE
chr10	17695085	C	A	ENST00000377524	ENSG00000136738	STAM	TRUE	TRUE
chr10	17695085	C	G	ENST00000377524	ENSG00000136738	STAM	TRUE	TRUE
chr10	17695103	T	A	ENST00000377524	ENSG00000136738	STAM	TRUE	TRUE
chr10	17695107	T	A	ENST00000377524	ENSG00000136738	STAM	TRUE	TRUE
chr10	17695107	T	G	ENST00000377524	ENSG00000136738	STAM	TRUE	TRUE
chr10	17695127	T	A	ENST00000377524	ENSG00000136738	STAM	TRUE	TRUE
chr10	17695127	T	G	ENST00000377524	ENSG00000136738	STAM	TRUE	TRUE
chr10	17695138	C	T	ENST00000377524	ENSG00000136738	STAM	TRUE	TRUE
chr10	17695144	G	T	ENST00000377524	ENSG00000136738	STAM	TRUE	TRUE
chr10	17695150	C	T	ENST00000377524	ENSG00000136738	STAM	TRUE	TRUE
chr10	17695153	A	T	ENST00000377524	ENSG00000136738	STAM	TRUE	TRUE
chr10	17695170	T	A	ENST00000377524	ENSG00000136738	STAM	TRUE	TRUE
chr10	17695170	T	G	ENST00000377524	ENSG00000136738	STAM	TRUE	TRUE
chr10	17695177	G	T	ENST00000377524	ENSG00000136738	STAM	TRUE	TRUE
chr10	17695186	G	T	ENST00000377524	ENSG00000136738	STAM	TRUE	TRUE
chr10	17695195	G	T	ENST00000377524	ENSG00000136738	STAM	TRUE	TRUE
chr10	17695207	A	T	ENST00000377524	ENSG00000136738	STAM	TRUE	TRUE
chr10	17695213	G	T	ENST00000377524	ENSG00000136738	STAM	TRUE	TRUE
chr10	17695216	G	T	ENST00000377524	ENSG00000136738	STAM	TRUE	TRUE
chr10	17695242	G	A	ENST00000377524	ENSG00000136738	STAM	TRUE	FALSE
chr10	17695242	G	C	ENST00000377524	ENSG00000136738	STAM	TRUE	TRUE
chr10	17695242	G	T	ENST00000377524	ENSG00000136738	STAM	TRUE	TRUE
chr10	17695243	T	A	ENST00000377524	ENSG00000136738	STAM	TRUE	TRUE
chr10	17695243	T	C	ENST00000377524	ENSG00000136738	STAM	FALSE	FALSE
chr10	17695243	T	G	ENST00000377524	ENSG00000136738	STAM	TRUE	TRUE
chr10	17696773	A	C	ENST00000377524	ENSG00000136738	STAM	TRUE	FALSE
chr10	17696773	A	G	ENST00000377524	ENSG00000136738	STAM	TRUE	FALSE
chr10	17696773	A	T	ENST00000377524	ENSG00000136738	STAM	TRUE	FALSE
chr10	17696774	G	A	ENST00000377524	ENSG00000136738	STAM	TRUE	FALSE
chr10	17696774	G	C	ENST00000377524	ENSG00000136738	STAM	TRUE	FALSE
chr10	17696774	G	T	ENST00000377524	ENSG00000136738	STAM	TRUE	FALSE
chr10	17696786	G	A	ENST00000377524	ENSG00000136738	STAM	TRUE	TRUE
chr10	17696787	G	A	ENST00000377524	ENSG00000136738	STAM	TRUE	TRUE
chr10	17696789	G	A	ENST00000377524	ENSG00000136738	STAM	TRUE	TRUE
chr10	17696790	G	A	ENST00000377524	ENSG00000136738	STAM	TRUE	TRUE
chr10	17696791	A	T	ENST00000377524	ENSG00000136738	STAM	TRUE	TRUE
chr10	17696797	G	T	ENST00000377524	ENSG00000136738	STAM	TRUE	TRUE
chr10	17696806	C	T	ENST00000377524	ENSG00000136738	STAM	TRUE	TRUE
chr10	17696819	T	A	ENST00000377524	ENSG00000136738	STAM	TRUE	TRUE
chr10	17696819	T	G	ENST00000377524	ENSG00000136738	STAM	TRUE	TRUE
chr10	17696857	G	T	ENST00000377524	ENSG00000136738	STAM	TRUE	TRUE
chr10	17696863	G	T	ENST00000377524	ENSG00000136738	STAM	TRUE	TRUE
chr10	17696870	G	A	ENST00000377524	ENSG00000136738	STAM	TRUE	FALSE
chr10	17696870	G	C	ENST00000377524	ENSG00000136738	STAM	TRUE	TRUE
chr10	17696870	G	T	ENST00000377524	ENSG00000136738	STAM	TRUE	FALSE
chr10	17696871	T	A	ENST00000377524	ENSG00000136738	STAM	TRUE	TRUE
chr10	17696871	T	C	ENST00000377524	ENSG00000136738	STAM	TRUE	FALSE
chr10	17696871	T	G	ENST00000377524	ENSG00000136738	STAM	TRUE	FALSE
chr10	17700189	A	C	ENST00000377524	ENSG00000136738	STAM	TRUE	FALSE
chr10	17700189	A	G	ENST00000377524	ENSG00000136738	STAM	TRUE	FALSE
chr10	17700189	A	T	ENST00000377524	ENSG00000136738	STAM	TRUE	FALSE
chr10	17700190	G	A	ENST00000377524	ENSG00000136738	STAM	TRUE	FALSE
chr10	17700190	G	C	ENST00000377524	ENSG00000136738	STAM	TRUE	FALSE
chr10	17700190	G	T	ENST00000377524	ENSG00000136738	STAM	TRUE	FALSE
chr10	17700193	A	T	ENST00000377524	ENSG00000136738	STAM	TRUE	TRUE
chr10	17700199	G	T	ENST00000377524	ENSG00000136738	STAM	TRUE	TRUE
chr10	17700202	A	T	ENST00000377524	ENSG00000136738	STAM	TRUE	TRUE
chr10	17700205	A	T	ENST00000377524	ENSG00000136738	STAM	TRUE	TRUE
chr10	17700214	C	T	ENST00000377524	ENSG00000136738	STAM	TRUE	TRUE
chr10	17700232	C	T	ENST00000377524	ENSG00000136738	STAM	TRUE	TRUE
chr10	17700238	G	T	ENST00000377524	ENSG00000136738	STAM	TRUE	TRUE
chr10	17700247	G	T	ENST00000377524	ENSG00000136738	STAM	TRUE	TRUE
chr10	17700253	G	T	ENST00000377524	ENSG00000136738	STAM	TRUE	TRUE
chr10	17700259	G	T	ENST00000377524	ENSG00000136738	STAM	TRUE	TRUE
chr10	17700277	G	T	ENST00000377524	ENSG00000136738	STAM	TRUE	TRUE
chr10	17700280	G	A	ENST00000377524	ENSG00000136738	STAM	TRUE	FALSE
chr10	17700280	G	C	ENST00000377524	ENSG00000136738	STAM	TRUE	FALSE
chr10	17700280	G	T	ENST00000377524	ENSG00000136738	STAM	TRUE	FALSE
chr10	17700281	T	A	ENST00000377524	ENSG00000136738	STAM	TRUE	FALSE
chr10	17700281	T	C	ENST00000377524	ENSG00000136738	STAM	TRUE	FALSE
chr10	17700281	T	G	ENST00000377524	ENSG00000136738	STAM	TRUE	FALSE
chr10	17704429	A	C	ENST00000377524	ENSG00000136738	STAM	TRUE	FALSE
chr10	17704429	A	G	ENST00000377524	ENSG00000136738	STAM	TRUE	FALSE
chr10	17704429	A	T	ENST00000377524	ENSG00000136738	STAM	TRUE	FALSE
chr10	17704430	G	A	ENST00000377524	ENSG00000136738	STAM	TRUE	FALSE
chr10	17704430	G	C	ENST00000377524	ENSG00000136738	STAM	TRUE	FALSE
chr10	17704430	G	T	ENST00000377524	ENSG00000136738	STAM	TRUE	FALSE
chr10	17704434	A	T	ENST00000377524	ENSG00000136738	STAM	TRUE	TRUE
chr10	17704443	C	T	ENST00000377524	ENSG00000136738	STAM	TRUE	TRUE
chr10	17704447	T	A	ENST00000377524	ENSG00000136738	STAM	TRUE	TRUE
chr10	17704452	C	T	ENST00000377524	ENSG00000136738	STAM	TRUE	TRUE
chr10	17704461	C	T	ENST00000377524	ENSG00000136738	STAM	TRUE	TRUE
chr10	17704485	C	T	ENST00000377524	ENSG00000136738	STAM	TRUE	TRUE
chr10	17704500	G	T	ENST00000377524	ENSG00000136738	STAM	TRUE	TRUE
chr10	17704515	G	T	ENST00000377524	ENSG00000136738	STAM	TRUE	TRUE
chr10	17704519	G	A	ENST00000377524	ENSG00000136738	STAM	TRUE	FALSE
chr10	17704519	G	C	ENST00000377524	ENSG00000136738	STAM	TRUE	FALSE
chr10	17704519	G	T	ENST00000377524	ENSG00000136738	STAM	TRUE	FALSE
chr10	17704520	T	A	ENST00000377524	ENSG00000136738	STAM	TRUE	FALSE
chr10	17704520	T	C	ENST00000377524	ENSG00000136738	STAM	FALSE	FALSE
chr10	17704520	T	G	ENST00000377524	ENSG00000136738	STAM	TRUE	FALSE
chr10	17704968	A	C	ENST00000377524	ENSG00000136738	STAM	TRUE	FALSE
chr10	17704968	A	G	ENST00000377524	ENSG00000136738	STAM	TRUE	FALSE
chr10	17704968	A	T	ENST00000377524	ENSG00000136738	STAM	TRUE	FALSE
chr10	17704969	G	A	ENST00000377524	ENSG00000136738	STAM	TRUE	FALSE
chr10	17704969	G	C	ENST00000377524	ENSG00000136738	STAM	TRUE	FALSE
chr10	17704969	G	T	ENST00000377524	ENSG00000136738	STAM	TRUE	FALSE
chr10	17704977	T	A	ENST00000377524	ENSG00000136738	STAM
chr10	17704981	C	T	ENST00000377524	ENSG00000136738	STAM
chr10	17704987	G	T	ENST00000377524	ENSG00000136738	STAM
chr10	17705002	G	T	ENST00000377524	ENSG00000136738	STAM	TRUE	TRUE
chr10	17705005	A	T	ENST00000377524	ENSG00000136738	STAM	TRUE	TRUE
chr10	17705011	G	T	ENST00000377524	ENSG00000136738	STAM	TRUE	TRUE
chr10	17705023	A	T	ENST00000377524	ENSG00000136738	STAM	TRUE	TRUE
chr10	17705025	G	A	ENST00000377524	ENSG00000136738	STAM	TRUE	FALSE
chr10	17705025	G	C	ENST00000377524	ENSG00000136738	STAM	TRUE	FALSE
chr10	17705025	G	T	ENST00000377524	ENSG00000136738	STAM	TRUE	FALSE
chr10	17705026	T	A	ENST00000377524	ENSG00000136738	STAM	TRUE	FALSE
chr10	17705026	T	C	ENST00000377524	ENSG00000136738	STAM	TRUE	FALSE
chr10	17705026	T	G	ENST00000377524	ENSG00000136738	STAM	TRUE	FALSE
chr10	17705586	A	C	ENST00000377524	ENSG00000136738	STAM	TRUE	TRUE
chr10	17705586	A	G	ENST00000377524	ENSG00000136738	STAM	TRUE	TRUE
chr10	17705586	A	T	ENST00000377524	ENSG00000136738	STAM	TRUE	TRUE
chr10	17705587	G	A	ENST00000377524	ENSG00000136738	STAM	TRUE	TRUE
chr10	17705587	G	C	ENST00000377524	ENSG00000136738	STAM	TRUE	TRUE
chr10	17705587	G	T	ENST00000377524	ENSG00000136738	STAM	TRUE	TRUE
chr10	17705589	A	T	ENST00000377524	ENSG00000136738	STAM	TRUE	TRUE
chr10	17705596	C	A	ENST00000377524	ENSG00000136738	STAM	TRUE	TRUE
chr10	17705596	C	G	ENST00000377524	ENSG00000136738	STAM	TRUE	TRUE
chr10	17705598	G	T	ENST00000377524	ENSG00000136738	STAM	TRUE	TRUE
chr10	17705605	C	A	ENST00000377524	ENSG00000136738	STAM	TRUE	TRUE
chr10	17705605	C	G	ENST00000377524	ENSG00000136738	STAM	TRUE	TRUE
chr10	17705607	G	T	ENST00000377524	ENSG00000136738	STAM	TRUE	TRUE
chr10	17705619	A	T	ENST00000377524	ENSG00000136738	STAM	TRUE	TRUE
chr10	17705628	G	T	ENST00000377524	ENSG00000136738	STAM	TRUE	TRUE
chr10	17705641	T	A	ENST00000377524	ENSG00000136738	STAM	TRUE	TRUE
chr10	17705641	T	G	ENST00000377524	ENSG00000136738	STAM	TRUE	TRUE
chr10	17705645	T	A	ENST00000377524	ENSG00000136738	STAM	TRUE	TRUE
chr10	17705645	T	G	ENST00000377524	ENSG00000136738	STAM	TRUE	TRUE
chr10	17705649	A	T	ENST00000377524	ENSG00000136738	STAM	TRUE	TRUE
chr10	17705653	T	A	ENST00000377524	ENSG00000136738	STAM	TRUE	TRUE
chr10	17705653	T	G	ENST00000377524	ENSG00000136738	STAM	TRUE	TRUE
chr10	17705661	G	T	ENST00000377524	ENSG00000136738	STAM	TRUE	TRUE
chr10	17705675	T	A	ENST00000377524	ENSG00000136738	STAM	TRUE	TRUE
chr10	17705675	T	G	ENST00000377524	ENSG00000136738	STAM	TRUE	TRUE
chr10	17705684	T	A	ENST00000377524	ENSG00000136738	STAM	TRUE	TRUE
chr10	17705684	T	G	ENST00000377524	ENSG00000136738	STAM	TRUE	TRUE
chr10	17705688	A	T	ENST00000377524	ENSG00000136738	STAM	TRUE	TRUE
chr10	17705692	T	A	ENST00000377524	ENSG00000136738	STAM	TRUE	TRUE
chr10	17705692	T	G	ENST00000377524	ENSG00000136738	STAM	TRUE	TRUE
chr10	17705694	C	T	ENST00000377524	ENSG00000136738	STAM	TRUE	TRUE
chr10	17705700	C	T	ENST00000377524	ENSG00000136738	STAM	TRUE	TRUE
chr10	17705708	T	A	ENST00000377524	ENSG00000136738	STAM	TRUE	TRUE
chr10	17705708	T	G	ENST00000377524	ENSG00000136738	STAM	TRUE	TRUE
chr10	17705711	T	A	ENST00000377524	ENSG00000136738	STAM	TRUE	TRUE
chr10	17705711	T	G	ENST00000377524	ENSG00000136738	STAM	TRUE	TRUE
chr10	17705715	C	T	ENST00000377524	ENSG00000136738	STAM	TRUE	TRUE
chr10	17705719	C	A	ENST00000377524	ENSG00000136738	STAM	TRUE	TRUE
chr10	17705719	C	G	ENST00000377524	ENSG00000136738	STAM	TRUE	TRUE
chr10	17705739	C	T	ENST00000377524	ENSG00000136738	STAM	TRUE	TRUE
chr10	17705742	G	A	ENST00000377524	ENSG00000136738	STAM	TRUE	TRUE
chr10	17705742	G	C	ENST00000377524	ENSG00000136738	STAM	TRUE	TRUE
chr10	17705742	G	T	ENST00000377524	ENSG00000136738	STAM	TRUE	TRUE
chr10	17705743	T	A	ENST00000377524	ENSG00000136738	STAM	TRUE	TRUE
chr10	17705743	T	C	ENST00000377524	ENSG00000136738	STAM	TRUE	FALSE
chr10	17705743	T	G	ENST00000377524	ENSG00000136738	STAM	TRUE	TRUE
chr10	17708774	A	C	ENST00000377524	ENSG00000136738	STAM	TRUE	FALSE
chr10	17708774	A	G	ENST00000377524	ENSG00000136738	STAM	TRUE	FALSE
chr10	17708774	A	T	ENST00000377524	ENSG00000136738	STAM	TRUE	FALSE
chr10	17708775	G	A	ENST00000377524	ENSG00000136738	STAM	TRUE	FALSE
chr10	17708775	G	C	ENST00000377524	ENSG00000136738	STAM	TRUE	FALSE
chr10	17708775	G	T	ENST00000377524	ENSG00000136738	STAM	TRUE	FALSE
chr10	17708781	T	A	ENST00000377524	ENSG00000136738	STAM	TRUE	TRUE
chr10	17708781	T	G	ENST00000377524	ENSG00000136738	STAM	TRUE	TRUE
chr10	17708808	C	A	ENST00000377524	ENSG00000136738	STAM	TRUE	TRUE
chr10	17708808	C	G	ENST00000377524	ENSG00000136738	STAM	TRUE	TRUE
chr10	17708827	C	T	ENST00000377524	ENSG00000136738	STAM	TRUE	TRUE
chr10	17708842	C	T	ENST00000377524	ENSG00000136738	STAM	TRUE	TRUE
chr10	17708850	C	A	ENST00000377524	ENSG00000136738	STAM	TRUE	TRUE
chr10	17708850	C	G	ENST00000377524	ENSG00000136738	STAM	TRUE	TRUE
chr10	17708863	G	T	ENST00000377524	ENSG00000136738	STAM	TRUE	TRUE
chr10	17708866	C	T	ENST00000377524	ENSG00000136738	STAM	TRUE	TRUE
chr10	17708884	C	T	ENST00000377524	ENSG00000136738	STAM	TRUE	TRUE
chr10	17708926	C	T	ENST00000377524	ENSG00000136738	STAM	FALSE	FALSE
chr10	17708929	C	T	ENST00000377524	ENSG00000136738	STAM	FALSE	FALSE
chr10	17708935	C	T	ENST00000377524	ENSG00000136738	STAM	FALSE	FALSE
chr10	17708946	C	A	ENST00000377524	ENSG00000136738	STAM	FALSE	FALSE
chr10	17708946	C	G	ENST00000377524	ENSG00000136738	STAM	FALSE	FALSE
chr10	17708952	G	A	ENST00000377524	ENSG00000136738	STAM	FALSE	FALSE
chr10	17708952	G	C	ENST00000377524	ENSG00000136738	STAM	FALSE	FALSE
chr10	17708952	G	T	ENST00000377524	ENSG00000136738	STAM	FALSE	FALSE
chr10	17708953	T	A	ENST00000377524	ENSG00000136738	STAM	FALSE	FALSE
chr10	17708953	T	C	ENST00000377524	ENSG00000136738	STAM	FALSE	FALSE
chr10	17708953	T	G	ENST00000377524	ENSG00000136738	STAM	FALSE	FALSE
chr10	17714541	A	C	ENST00000377524	ENSG00000136738	STAM	TRUE	FALSE
chr10	17714541	A	G	ENST00000377524	ENSG00000136738	STAM	TRUE	FALSE
chr10	17714541	A	T	ENST00000377524	ENSG00000136738	STAM	TRUE	FALSE
chr10	17714542	G	A	ENST00000377524	ENSG00000136738	STAM	TRUE	FALSE
chr10	17714542	G	C	ENST00000377524	ENSG00000136738	STAM	TRUE	FALSE
chr10	17714542	G	T	ENST00000377524	ENSG00000136738	STAM	TRUE	FALSE
chr10	17714562	C	T	ENST00000377524	ENSG00000136738	STAM	FALSE	FALSE
chr10	17714565	G	T	ENST00000377524	ENSG00000136738	STAM	FALSE	FALSE
chr10	17714576	T	A	ENST00000377524	ENSG00000136738	STAM	FALSE	FALSE
chr10	17714576	T	G	ENST00000377524	ENSG00000136738	STAM	FALSE	FALSE
chr10	17714583	C	T	ENST00000377524	ENSG00000136738	STAM	FALSE	FALSE
chr10	17714597	T	A	ENST00000377524	ENSG00000136738	STAM	FALSE	FALSE
chr10	17714597	T	G	ENST00000377524	ENSG00000136738	STAM	FALSE	FALSE
chr10	17714651	C	A	ENST00000377524	ENSG00000136738	STAM	FALSE	FALSE
chr10	17714651	C	G	ENST00000377524	ENSG00000136738	STAM	FALSE	FALSE
chr10	17714652	C	T	ENST00000377524	ENSG00000136738	STAM	FALSE	FALSE
chr10	17714661	G	T	ENST00000377524	ENSG00000136738	STAM	FALSE	FALSE
chr10	17714676	C	T	ENST00000377524	ENSG00000136738	STAM	FALSE	FALSE
chr10	17714690	T	A	ENST00000377524	ENSG00000136738	STAM	FALSE	FALSE
chr10	17714690	T	G	ENST00000377524	ENSG00000136738	STAM	FALSE	FALSE
chr10	17714695	T	A	ENST00000377524	ENSG00000136738	STAM	FALSE	FALSE
chr10	17714695	T	G	ENST00000377524	ENSG00000136738	STAM	FALSE	FALSE
chr10	17714701	C	A	ENST00000377524	ENSG00000136738	STAM	FALSE	FALSE
chr10	17714701	C	G	ENST00000377524	ENSG00000136738	STAM	FALSE	FALSE
chr10	17714704	C	A	ENST00000377524	ENSG00000136738	STAM	FALSE	FALSE
chr10	17714704	C	G	ENST00000377524	ENSG00000136738	STAM	FALSE	FALSE
chr10	17714715	C	T	ENST00000377524	ENSG00000136738	STAM	FALSE	FALSE
chr10	17714721	G	T	ENST00000377524	ENSG00000136738	STAM	FALSE	FALSE
chr10	17714730	C	T	ENST00000377524	ENSG00000136738	STAM	FALSE	FALSE
chr10	17714733	C	T	ENST00000377524	ENSG00000136738	STAM	FALSE	FALSE
chr10	17714742	C	T	ENST00000377524	ENSG00000136738	STAM	FALSE	FALSE
chr10	17714748	C	T	ENST00000377524	ENSG00000136738	STAM	FALSE	FALSE
chr10	17714751	C	T	ENST00000377524	ENSG00000136738	STAM	FALSE	FALSE
chr10	17714759	T	A	ENST00000377524	ENSG00000136738	STAM	FALSE	FALSE
chr10	17714759	T	G	ENST00000377524	ENSG00000136738	STAM	FALSE	FALSE
chr10	17714763	C	T	ENST00000377524	ENSG00000136738	STAM	FALSE	FALSE
chr10	17714766	A	T	ENST00000377524	ENSG00000136738	STAM	FALSE	FALSE
chr10	17752305	G	T	ENST00000377495	ENSG00000148483	TMEM236	FALSE	FALSE
chr10	17752317	A	T	ENST00000377495	ENSG00000148483	TMEM236	FALSE	FALSE
chr10	17752332	G	T	ENST00000377495	ENSG00000148483	TMEM236	FALSE	FALSE
chr10	17752341	G	T	ENST00000377495	ENSG00000148483	TMEM236	FALSE	FALSE
chr10	17752380	G	T	ENST00000377495	ENSG00000148483	TMEM236	TRUE	TRUE
chr10	17752383	C	T	ENST00000377495	ENSG00000148483	TMEM236	TRUE	TRUE
chr10	17752400	C	A	ENST00000377495	ENSG00000148483	TMEM236	TRUE	TRUE
chr10	17752400	C	G	ENST00000377495	ENSG00000148483	TMEM236	TRUE	TRUE
chr10	17752401	C	T	ENST00000377495	ENSG00000148483	TMEM236	TRUE	TRUE
chr10	17752404	G	T	ENST00000377495	ENSG00000148483	TMEM236	TRUE	TRUE
chr10	17752416	A	T	ENST00000377495	ENSG00000148483	TMEM236	TRUE	TRUE
chr10	17752436	C	A	ENST00000377495	ENSG00000148483	TMEM236	TRUE	TRUE
chr10	17752436	C	G	ENST00000377495	ENSG00000148483	TMEM236	TRUE	TRUE
chr10	17752438	G	A	ENST00000377495	ENSG00000148483	TMEM236	TRUE	TRUE
chr10	17752439	G	A	ENST00000377495	ENSG00000148483	TMEM236	TRUE	TRUE
chr10	17752454	T	A	ENST00000377495	ENSG00000148483	TMEM236	TRUE	TRUE
chr10	17752466	T	A	ENST00000377495	ENSG00000148483	TMEM236	TRUE	TRUE
chr10	17752466	T	G	ENST00000377495	ENSG00000148483	TMEM236	TRUE	TRUE
chr10	17752474	T	A	ENST00000377495	ENSG00000148483	TMEM236	TRUE	TRUE
chr10	17752474	T	G	ENST00000377495	ENSG00000148483	TMEM236	TRUE	TRUE
chr10	17752492	G	A	ENST00000377495	ENSG00000148483	TMEM236	TRUE	TRUE
chr10	17752493	G	A	ENST00000377495	ENSG00000148483	TMEM236	TRUE	TRUE
chr10	17752503	A	T	ENST00000377495	ENSG00000148483	TMEM236	TRUE	TRUE
chr10	17752518	A	T	ENST00000377495	ENSG00000148483	TMEM236	TRUE	TRUE
chr10	17752521	A	T	ENST00000377495	ENSG00000148483	TMEM236	TRUE	TRUE
chr10	17752529	T	A	ENST00000377495	ENSG00000148483	TMEM236	TRUE	TRUE
chr10	17752529	T	G	ENST00000377495	ENSG00000148483	TMEM236	TRUE	TRUE
chr10	17752535	C	A	ENST00000377495	ENSG00000148483	TMEM236	TRUE	TRUE
chr10	17752535	C	G	ENST00000377495	ENSG00000148483	TMEM236	TRUE	TRUE
chr10	17752536	A	T	ENST00000377495	ENSG00000148483	TMEM236	TRUE	TRUE
chr10	17752539	A	T	ENST00000377495	ENSG00000148483	TMEM236	TRUE	TRUE
chr10	17752545	A	T	ENST00000377495	ENSG00000148483	TMEM236	TRUE	TRUE
chr10	17752548	G	T	ENST00000377495	ENSG00000148483	TMEM236	TRUE	TRUE
chr10	17752552	G	A	ENST00000377495	ENSG00000148483	TMEM236	TRUE	TRUE
chr10	17752553	G	A	ENST00000377495	ENSG00000148483	TMEM236	FALSE	FALSE
chr10	17752553	G	C	ENST00000377495	ENSG00000148483	TMEM236	FALSE	FALSE
chr10	17752553	G	T	ENST00000377495	ENSG00000148483	TMEM236	FALSE	FALSE
chr10	17752554	T	A	ENST00000377495	ENSG00000148483	TMEM236	FALSE	FALSE
chr10	17752554	T	C	ENST00000377495	ENSG00000148483	TMEM236	FALSE	FALSE
chr10	17752554	T	G	ENST00000377495	ENSG00000148483	TMEM236	FALSE	FALSE
chr10	17771307	A	C	ENST00000377495	ENSG00000148483	TMEM236	TRUE	FALSE
chr10	17771307	A	G	ENST00000377495	ENSG00000148483	TMEM236	TRUE	FALSE
chr10	17771307	A	T	ENST00000377495	ENSG00000148483	TMEM236	TRUE	FALSE
chr10	17771308	G	A	ENST00000377495	ENSG00000148483	TMEM236	TRUE	FALSE
chr10	17771308	G	C	ENST00000377495	ENSG00000148483	TMEM236	TRUE	FALSE
chr10	17771308	G	T	ENST00000377495	ENSG00000148483	TMEM236	TRUE	FALSE
chr10	17771309	G	A	ENST00000377495	ENSG00000148483	TMEM236	TRUE	TRUE
chr10	17771310	A	T	ENST00000377495	ENSG00000148483	TMEM236	TRUE	TRUE
chr10	17771330	T	A	ENST00000377495	ENSG00000148483	TMEM236	TRUE	TRUE
chr10	17771354	C	A	ENST00000377495	ENSG00000148483	TMEM236	TRUE	TRUE
chr10	17771379	G	T	ENST00000377495	ENSG00000148483	TMEM236	TRUE	TRUE
chr10	17771382	G	A	ENST00000377495	ENSG00000148483	TMEM236	TRUE	FALSE
chr10	17771382	G	C	ENST00000377495	ENSG00000148483	TMEM236	TRUE	FALSE
chr10	17771382	G	T	ENST00000377495	ENSG00000148483	TMEM236	TRUE	FALSE
chr10	17771383	T	A	ENST00000377495	ENSG00000148483	TMEM236	TRUE	FALSE
chr10	17771383	T	C	ENST00000377495	ENSG00000148483	TMEM236	TRUE	FALSE
chr10	17771383	T	G	ENST00000377495	ENSG00000148483	TMEM236	TRUE	FALSE
chr10	17776027	A	C	ENST00000377495	ENSG00000148483	TMEM236	TRUE	FALSE
chr10	17776027	A	G	ENST00000377495	ENSG00000148483	TMEM236	TRUE	FALSE
chr10	17776027	A	T	ENST00000377495	ENSG00000148483	TMEM236	TRUE	FALSE
chr10	17776028	G	A	ENST00000377495	ENSG00000148483	TMEM236	TRUE	FALSE
chr10	17776028	G	C	ENST00000377495	ENSG00000148483	TMEM236	TRUE	FALSE
chr10	17776028	G	T	ENST00000377495	ENSG00000148483	TMEM236	TRUE	FALSE
chr10	17776032	C	T	ENST00000377495	ENSG00000148483	TMEM236	TRUE	TRUE
chr10	17776035	A	T	ENST00000377495	ENSG00000148483	TMEM236	TRUE	TRUE
chr10	17776063	T	A	ENST00000377495	ENSG00000148483	TMEM236	TRUE	TRUE
chr10	17776063	T	G	ENST00000377495	ENSG00000148483	TMEM236	TRUE	TRUE
chr10	17776075	T	A	ENST00000377495	ENSG00000148483	TMEM236	TRUE	TRUE
chr10	17776075	T	G	ENST00000377495	ENSG00000148483	TMEM236	TRUE	TRUE
chr10	17776105	T	A	ENST00000377495	ENSG00000148483	TMEM236	TRUE	TRUE
chr10	17776105	T	G	ENST00000377495	ENSG00000148483	TMEM236	TRUE	TRUE
chr10	17776131	G	T	ENST00000377495	ENSG00000148483	TMEM236	FALSE	FALSE
chr10	17776134	A	T	ENST00000377495	ENSG00000148483	TMEM236	FALSE	FALSE
chr10	17776148	T	A	ENST00000377495	ENSG00000148483	TMEM236	FALSE	FALSE
chr10	17776148	T	G	ENST00000377495	ENSG00000148483	TMEM236	FALSE	FALSE
chr10	17776155	A	T	ENST00000377495	ENSG00000148483	TMEM236	FALSE	FALSE
chr10	17776164	C	T	ENST00000377495	ENSG00000148483	TMEM236	FALSE	FALSE
chr10	17776167	A	T	ENST00000377495	ENSG00000148483	TMEM236	FALSE	FALSE
chr10	17776171	G	A	ENST00000377495	ENSG00000148483	TMEM236	TRUE	FALSE
chr10	17776171	G	C	ENST00000377495	ENSG00000148483	TMEM236	TRUE	FALSE
chr10	17776171	G	T	ENST00000377495	ENSG00000148483	TMEM236	TRUE	FALSE
chr10	17776172	T	A	ENST00000377495	ENSG00000148483	TMEM236	TRUE	FALSE
chr10	17776172	T	C	ENST00000377495	ENSG00000148483	TMEM236	TRUE	FALSE
chr10	17776172	T	G	ENST00000377495	ENSG00000148483	TMEM236	TRUE	FALSE
chr10	17795919	A	C	ENST00000377495	ENSG00000148483	TMEM236	TRUE	FALSE
chr10	17795919	A	G	ENST00000377495	ENSG00000148483	TMEM236	TRUE	FALSE
chr10	17795919	A	T	ENST00000377495	ENSG00000148483	TMEM236	TRUE	FALSE
chr10	17795920	G	A	ENST00000377495	ENSG00000148483	TMEM236	TRUE	FALSE
chr10	17795920	G	C	ENST00000377495	ENSG00000148483	TMEM236	TRUE	FALSE
chr10	17795920	G	T	ENST00000377495	ENSG00000148483	TMEM236	TRUE	FALSE
chr10	17795926	G	T	ENST00000377495	ENSG00000148483	TMEM236	FALSE	FALSE
chr10	17795932	G	T	ENST00000377495	ENSG00000148483	TMEM236	FALSE	FALSE
chr10	17795945	C	A	ENST00000377495	ENSG00000148483	TMEM236	FALSE	FALSE
chr10	17795945	C	G	ENST00000377495	ENSG00000148483	TMEM236	FALSE	FALSE
chr10	17795954	T	A	ENST00000377495	ENSG00000148483	TMEM236	FALSE	FALSE
chr10	17795956	C	T	ENST00000377495	ENSG00000148483	TMEM236	FALSE	FALSE
chr10	17795965	A	T	ENST00000377495	ENSG00000148483	TMEM236	FALSE	FALSE
chr10	17795977	G	T	ENST00000377495	ENSG00000148483	TMEM236	FALSE	FALSE
chr10	17795980	C	T	ENST00000377495	ENSG00000148483	TMEM236	FALSE	FALSE
chr10	17795989	C	T	ENST00000377495	ENSG00000148483	TMEM236	FALSE	FALSE
chr10	17795998	G	T	ENST00000377495	ENSG00000148483	TMEM236	FALSE	FALSE
chr10	17796016	C	T	ENST00000377495	ENSG00000148483	TMEM236	FALSE	FALSE
chr10	17796034	C	T	ENST00000377495	ENSG00000148483	TMEM236	FALSE	FALSE
chr10	17796041	C	A	ENST00000377495	ENSG00000148483	TMEM236	FALSE	FALSE
chr10	17796043	C	T	ENST00000377495	ENSG00000148483	TMEM236	FALSE	FALSE
chr10	17796050	C	A	ENST00000377495	ENSG00000148483	TMEM236	FALSE	FALSE
chr10	17796050	C	G	ENST00000377495	ENSG00000148483	TMEM236	FALSE	FALSE
chr10	17796052	G	T	ENST00000377495	ENSG00000148483	TMEM236	FALSE	FALSE
chr10	17796070	C	T	ENST00000377495	ENSG00000148483	TMEM236	FALSE	FALSE
chr10	17796073	G	T	ENST00000377495	ENSG00000148483	TMEM236	FALSE	FALSE
chr10	17796088	G	T	ENST00000377495	ENSG00000148483	TMEM236	FALSE	FALSE
chr10	17796094	C	T	ENST00000377495	ENSG00000148483	TMEM236	FALSE	FALSE
chr10	17796097	G	T	ENST00000377495	ENSG00000148483	TMEM236	FALSE	FALSE
chr10	17796108	T	A	ENST00000377495	ENSG00000148483	TMEM236	FALSE	FALSE
chr10	17796115	G	T	ENST00000377495	ENSG00000148483	TMEM236	FALSE	FALSE
chr10	17796124	A	T	ENST00000377495	ENSG00000148483	TMEM236
chr10	17796139	C	T	ENST00000377495	ENSG00000148483	TMEM236	FALSE	FALSE
chr10	17796154	G	T	ENST00000377495	ENSG00000148483	TMEM236	FALSE	FALSE
chr10	17796158	T	A	ENST00000377495	ENSG00000148483	TMEM236	FALSE	FALSE
chr10	17796158	T	G	ENST00000377495	ENSG00000148483	TMEM236	FALSE	FALSE
chr10	17796164	T	A	ENST00000377495	ENSG00000148483	TMEM236	FALSE	FALSE
chr10	17796164	T	G	ENST00000377495	ENSG00000148483	TMEM236	FALSE	FALSE
chr10	17796167	G	A	ENST00000377495	ENSG00000148483	TMEM236	FALSE	FALSE
chr10	17796168	G	A	ENST00000377495	ENSG00000148483	TMEM236	FALSE	FALSE
chr10	17796182	G	A	ENST00000377495	ENSG00000148483	TMEM236	FALSE	FALSE
chr10	17796183	G	A	ENST00000377495	ENSG00000148483	TMEM236	FALSE	FALSE
chr10	17796196	G	T	ENST00000377495	ENSG00000148483	TMEM236	FALSE	FALSE
chr10	17796231	C	A	ENST00000377495	ENSG00000148483	TMEM236	FALSE	FALSE
chr10	17796231	C	G	ENST00000377495	ENSG00000148483	TMEM236	FALSE	FALSE
chr10	17796232	A	T	ENST00000377495	ENSG00000148483	TMEM236	FALSE	FALSE
chr10	17796236	C	A	ENST00000377495	ENSG00000148483	TMEM236	FALSE	FALSE
chr10	17796236	C	G	ENST00000377495	ENSG00000148483	TMEM236	FALSE	FALSE
chr10	17796242	G	A	ENST00000377495	ENSG00000148483	TMEM236	FALSE	FALSE
chr10	17796243	G	A	ENST00000377495	ENSG00000148483	TMEM236	FALSE	FALSE
chr10	17796249	C	A	ENST00000377495	ENSG00000148483	TMEM236	FALSE	FALSE
chr10	17796249	C	G	ENST00000377495	ENSG00000148483	TMEM236	FALSE	FALSE
chr10	17796258	C	A	ENST00000377495	ENSG00000148483	TMEM236	FALSE	FALSE
chr10	17796258	C	G	ENST00000377495	ENSG00000148483	TMEM236	FALSE	FALSE
chr10	17796283	C	T	ENST00000377495	ENSG00000148483	TMEM236	FALSE	FALSE
chr10	17796301	C	T	ENST00000377495	ENSG00000148483	TMEM236	FALSE	FALSE
chr10	17796337	C	T	ENST00000377495	ENSG00000148483	TMEM236	FALSE	FALSE
chr10	17796344	T	A	ENST00000377495	ENSG00000148483	TMEM236	FALSE	FALSE
chr10	17796344	T	G	ENST00000377495	ENSG00000148483	TMEM236	FALSE	FALSE
chr10	17796361	A	T	ENST00000377495	ENSG00000148483	TMEM236	FALSE	FALSE
chr10	17796371	T	A	ENST00000377495	ENSG00000148483	TMEM236	FALSE	FALSE
chr10	17796371	T	G	ENST00000377495	ENSG00000148483	TMEM236	FALSE	FALSE
chr10	17796414	T	A	ENST00000377495	ENSG00000148483	TMEM236	FALSE	FALSE
chr10	17796415	A	T	ENST00000377495	ENSG00000148483	TMEM236	FALSE	FALSE
chr10	17796441	C	A	ENST00000377495	ENSG00000148483	TMEM236	FALSE	FALSE
chr10	17796441	C	G	ENST00000377495	ENSG00000148483	TMEM236	FALSE	FALSE
chr10	17796447	C	A	ENST00000377495	ENSG00000148483	TMEM236	FALSE	FALSE
chr10	17796447	C	G	ENST00000377495	ENSG00000148483	TMEM236	FALSE	FALSE
chr10	17796456	C	A	ENST00000377495	ENSG00000148483	TMEM236	FALSE	FALSE
chr10	17796456	C	G	ENST00000377495	ENSG00000148483	TMEM236	FALSE	FALSE
chr10	17796463	A	T	ENST00000377495	ENSG00000148483	TMEM236	FALSE	FALSE
chr10	17796487	G	T	ENST00000377495	ENSG00000148483	TMEM236	FALSE	FALSE
chr10	17809527	G	A	ENST00000569591	ENSG00000260314	MRC1	FALSE	FALSE
chr10	17809527	G	C	ENST00000569591	ENSG00000260314	MRC1	FALSE	FALSE
chr10	17809527	G	T	ENST00000569591	ENSG00000260314	MRC1	FALSE	FALSE
chr10	17809528	T	A	ENST00000569591	ENSG00000260314	MRC1	FALSE	FALSE
chr10	17809528	T	C	ENST00000569591	ENSG00000260314	MRC1	FALSE	FALSE
chr10	17809528	T	G	ENST00000569591	ENSG00000260314	MRC1	FALSE	FALSE
chr10	17823072	A	C	ENST00000569591	ENSG00000260314	MRC1	TRUE	FALSE
chr10	17823072	A	G	ENST00000569591	ENSG00000260314	MRC1	TRUE	FALSE
chr10	17823072	A	T	ENST00000569591	ENSG00000260314	MRC1	TRUE	FALSE
chr10	17823073	G	A	ENST00000569591	ENSG00000260314	MRC1	TRUE	FALSE
chr10	17823073	G	C	ENST00000569591	ENSG00000260314	MRC1	TRUE	FALSE
chr10	17823073	G	T	ENST00000569591	ENSG00000260314	MRC1	TRUE	FALSE
chr10	17823082	C	T	ENST00000569591	ENSG00000260314	MRC1		FALSE
chr10	17823089	T	A	ENST00000569591	ENSG00000260314	MRC1
chr10	17823089	T	G	ENST00000569591	ENSG00000260314	MRC1
chr10	17823096	T	A	ENST00000569591	ENSG00000260314	MRC1
chr10	17823096	T	G	ENST00000569591	ENSG00000260314	MRC1
chr10	17823100	G	T	ENST00000569591	ENSG00000260314	MRC1
chr10	17823109	A	T	ENST00000569591	ENSG00000260314	MRC1
chr10	17823117	C	A	ENST00000569591	ENSG00000260314	MRC1
chr10	17823145	C	T	ENST00000569591	ENSG00000260314	MRC1
chr10	17823159	C	A	ENST00000569591	ENSG00000260314	MRC1
chr10	17823163	C	T	ENST00000569591	ENSG00000260314	MRC1
chr10	17823172	G	T	ENST00000569591	ENSG00000260314	MRC1
chr10	17823176	C	A	ENST00000569591	ENSG00000260314	MRC1
chr10	17823176	C	G	ENST00000569591	ENSG00000260314	MRC1
chr10	17823178	C	T	ENST00000569591	ENSG00000260314	MRC1
chr10	17823181	A	T	ENST00000569591	ENSG00000260314	MRC1
chr10	17823187	C	T	ENST00000569591	ENSG00000260314	MRC1
chr10	17823191	G	A	ENST00000569591	ENSG00000260314	MRC1
chr10	17823192	G	A	ENST00000569591	ENSG00000260314	MRC1
chr10	17823199	G	T	ENST00000569591	ENSG00000260314	MRC1
chr10	17823205	C	T	ENST00000569591	ENSG00000260314	MRC1
chr10	17823226	A	T	ENST00000569591	ENSG00000260314	MRC1
chr10	17823230	T	A	ENST00000569591	ENSG00000260314	MRC1
chr10	17823230	T	G	ENST00000569591	ENSG00000260314	MRC1
chr10	17823234	C	A	ENST00000569591	ENSG00000260314	MRC1
chr10	17823238	G	T	ENST00000569591	ENSG00000260314	MRC1
chr10	17823248	C	A	ENST00000569591	ENSG00000260314	MRC1
chr10	17823248	C	G	ENST00000569591	ENSG00000260314	MRC1
chr10	17823250	A	T	ENST00000569591	ENSG00000260314	MRC1
chr10	17823260	G	A	ENST00000569591	ENSG00000260314	MRC1
chr10	17823261	G	A	ENST00000569591	ENSG00000260314	MRC1
chr10	17823279	T	A	ENST00000569591	ENSG00000260314	MRC1
chr10	17823279	T	G	ENST00000569591	ENSG00000260314	MRC1
chr10	17823285	T	A	ENST00000569591	ENSG00000260314	MRC1
chr10	17823290	C	A	ENST00000569591	ENSG00000260314	MRC1
chr10	17823290	C	G	ENST00000569591	ENSG00000260314	MRC1
chr10	17823292	A	T	ENST00000569591	ENSG00000260314	MRC1
chr10	17823298	G	T	ENST00000569591	ENSG00000260314	MRC1
chr10	17823304	C	T	ENST00000569591	ENSG00000260314	MRC1
chr10	17823307	A	T	ENST00000569591	ENSG00000260314	MRC1
chr10	17823311	G	A	ENST00000569591	ENSG00000260314	MRC1
chr10	17823312	G	A	ENST00000569591	ENSG00000260314	MRC1
chr10	17823313	G	T	ENST00000569591	ENSG00000260314	MRC1
chr10	17823318	C	A	ENST00000569591	ENSG00000260314	MRC1
chr10	17823319	A	T	ENST00000569591	ENSG00000260314	MRC1
chr10	17823335	T	A	ENST00000569591	ENSG00000260314	MRC1
chr10	17823343	A	T	ENST00000569591	ENSG00000260314	MRC1
chr10	17823346	G	T	ENST00000569591	ENSG00000260314	MRC1
chr10	17823349	G	T	ENST00000569591	ENSG00000260314	MRC1
chr10	17823356	T	A	ENST00000569591	ENSG00000260314	MRC1
chr10	17823356	T	G	ENST00000569591	ENSG00000260314	MRC1
chr10	17823369	C	A	ENST00000569591	ENSG00000260314	MRC1
chr10	17823369	C	G	ENST00000569591	ENSG00000260314	MRC1
chr10	17823376	A	T	ENST00000569591	ENSG00000260314	MRC1
chr10	17823379	C	T	ENST00000569591	ENSG00000260314	MRC1
chr10	17823382	G	T	ENST00000569591	ENSG00000260314	MRC1
chr10	17823385	A	T	ENST00000569591	ENSG00000260314	MRC1
chr10	17823402	C	A	ENST00000569591	ENSG00000260314	MRC1
chr10	17823402	C	G	ENST00000569591	ENSG00000260314	MRC1
chr10	17823403	A	T	ENST00000569591	ENSG00000260314	MRC1
chr10	17823406	G	T	ENST00000569591	ENSG00000260314	MRC1
chr10	17823410	C	A	ENST00000569591	ENSG00000260314	MRC1
chr10	17823416	T	A	ENST00000569591	ENSG00000260314	MRC1
chr10	17823416	T	G	ENST00000569591	ENSG00000260314	MRC1
chr10	17823419	G	A	ENST00000569591	ENSG00000260314	MRC1
chr10	17823420	G	A	ENST00000569591	ENSG00000260314	MRC1
chr10	17823428	G	A	ENST00000569591	ENSG00000260314	MRC1
chr10	17823429	G	A	ENST00000569591	ENSG00000260314	MRC1
chr10	17823430	A	T	ENST00000569591	ENSG00000260314	MRC1
chr10	17823438	T	A	ENST00000569591	ENSG00000260314	MRC1
chr10	17823438	T	G	ENST00000569591	ENSG00000260314	MRC1
chr10	17823439	G	T	ENST00000569591	ENSG00000260314	MRC1
chr10	17823459	C	A	ENST00000569591	ENSG00000260314	MRC1
chr10	17823463	A	T	ENST00000569591	ENSG00000260314	MRC1
chr10	17823471	T	A	ENST00000569591	ENSG00000260314	MRC1
chr10	17823471	T	G	ENST00000569591	ENSG00000260314	MRC1
chr10	17823472	G	T	ENST00000569591	ENSG00000260314	MRC1
chr10	17823476	G	A	ENST00000569591	ENSG00000260314	MRC1	TRUE	FALSE
chr10	17823476	G	C	ENST00000569591	ENSG00000260314	MRC1	TRUE	FALSE
chr10	17823476	G	T	ENST00000569591	ENSG00000260314	MRC1	TRUE	FALSE
chr10	17823477	T	A	ENST00000569591	ENSG00000260314	MRC1	TRUE	FALSE
chr10	17823477	T	C	ENST00000569591	ENSG00000260314	MRC1	TRUE	FALSE
chr10	17823477	T	G	ENST00000569591	ENSG00000260314	MRC1	TRUE	FALSE
chr10	17827540	A	C	ENST00000569591	ENSG00000260314	MRC1	TRUE	FALSE
chr10	17827540	A	G	ENST00000569591	ENSG00000260314	MRC1	TRUE	FALSE
chr10	17827540	A	T	ENST00000569591	ENSG00000260314	MRC1	TRUE	FALSE
chr10	17827541	G	A	ENST00000569591	ENSG00000260314	MRC1	TRUE	FALSE
chr10	17827541	G	C	ENST00000569591	ENSG00000260314	MRC1	TRUE	FALSE
chr10	17827541	G	T	ENST00000569591	ENSG00000260314	MRC1	TRUE	FALSE
chr10	17827549	T	A	ENST00000569591	ENSG00000260314	MRC1
chr10	17827549	T	G	ENST00000569591	ENSG00000260314	MRC1
chr10	17827571	G	T	ENST00000569591	ENSG00000260314	MRC1
chr10	17827582	T	A	ENST00000569591	ENSG00000260314	MRC1
chr10	17827595	A	T	ENST00000569591	ENSG00000260314	MRC1
chr10	17827601	G	T	ENST00000569591	ENSG00000260314	MRC1
chr10	17827607	A	T	ENST00000569591	ENSG00000260314	MRC1
chr10	17827611	G	A	ENST00000569591	ENSG00000260314	MRC1
chr10	17827612	G	A	ENST00000569591	ENSG00000260314	MRC1
chr10	17827615	C	A	ENST00000569591	ENSG00000260314	MRC1
chr10	17827615	C	G	ENST00000569591	ENSG00000260314	MRC1
chr10	17827624	C	A	ENST00000569591	ENSG00000260314	MRC1
chr10	17827641	C	A	ENST00000569591	ENSG00000260314	MRC1
chr10	17827646	G	T	ENST00000569591	ENSG00000260314	MRC1
chr10	17827650	G	A	ENST00000569591	ENSG00000260314	MRC1
chr10	17827651	G	A	ENST00000569591	ENSG00000260314	MRC1
chr10	17827656	G	A	ENST00000569591	ENSG00000260314	MRC1
chr10	17827657	G	A	ENST00000569591	ENSG00000260314	MRC1
chr10	17827660	C	A	ENST00000569591	ENSG00000260314	MRC1
chr10	17827661	G	T	ENST00000569591	ENSG00000260314	MRC1
chr10	17827678	T	A	ENST00000569591	ENSG00000260314	MRC1
chr10	17827678	T	G	ENST00000569591	ENSG00000260314	MRC1
chr10	17827688	A	T	ENST00000569591	ENSG00000260314	MRC1
chr10	17827697	G	T	ENST00000569591	ENSG00000260314	MRC1
chr10	17827702	T	A	ENST00000569591	ENSG00000260314	MRC1
chr10	17827702	T	G	ENST00000569591	ENSG00000260314	MRC1
chr10	17827705	T	A	ENST00000569591	ENSG00000260314	MRC1
chr10	17827710	T	A	ENST00000569591	ENSG00000260314	MRC1
chr10	17827712	A	T	ENST00000569591	ENSG00000260314	MRC1
chr10	17827716	G	A	ENST00000569591	ENSG00000260314	MRC1	TRUE	FALSE
chr10	17827716	G	C	ENST00000569591	ENSG00000260314	MRC1	TRUE	FALSE
chr10	17827716	G	T	ENST00000569591	ENSG00000260314	MRC1	TRUE	FALSE
chr10	17827717	T	A	ENST00000569591	ENSG00000260314	MRC1	TRUE	FALSE
chr10	17827717	T	C	ENST00000569591	ENSG00000260314	MRC1	TRUE	FALSE
chr10	17827717	T	G	ENST00000569591	ENSG00000260314	MRC1	TRUE	FALSE
chr10	17833673	A	C	ENST00000569591	ENSG00000260314	MRC1	TRUE	FALSE
chr10	17833673	A	G	ENST00000569591	ENSG00000260314	MRC1	TRUE	FALSE
chr10	17833673	A	T	ENST00000569591	ENSG00000260314	MRC1	TRUE	FALSE
chr10	17833674	G	A	ENST00000569591	ENSG00000260314	MRC1	TRUE	FALSE
chr10	17833674	G	C	ENST00000569591	ENSG00000260314	MRC1	TRUE	FALSE
chr10	17833674	G	T	ENST00000569591	ENSG00000260314	MRC1	TRUE	FALSE
chr10	17833677	G	T	ENST00000569591	ENSG00000260314	MRC1
chr10	17833686	G	T	ENST00000569591	ENSG00000260314	MRC1
chr10	17833693	T	A	ENST00000569591	ENSG00000260314	MRC1
chr10	17833693	T	G	ENST00000569591	ENSG00000260314	MRC1
chr10	17833696	G	A	ENST00000569591	ENSG00000260314	MRC1
chr10	17833697	G	A	ENST00000569591	ENSG00000260314	MRC1
chr10	17833701	A	T	ENST00000569591	ENSG00000260314	MRC1
chr10	17833727	C	A	ENST00000569591	ENSG00000260314	MRC1
chr10	17833727	C	G	ENST00000569591	ENSG00000260314	MRC1
chr10	17833728	C	T	ENST00000569591	ENSG00000260314	MRC1
chr10	17833740	A	T	ENST00000569591	ENSG00000260314	MRC1
chr10	17833750	T	A	ENST00000569591	ENSG00000260314	MRC1
chr10	17833750	T	G	ENST00000569591	ENSG00000260314	MRC1
chr10	17833756	G	A	ENST00000569591	ENSG00000260314	MRC1
chr10	17833757	G	A	ENST00000569591	ENSG00000260314	MRC1
chr10	17833761	C	T	ENST00000569591	ENSG00000260314	MRC1
chr10	17833770	A	T	ENST00000569591	ENSG00000260314	MRC1
chr10	17833778	C	A	ENST00000569591	ENSG00000260314	MRC1
chr10	17833779	C	T	ENST00000569591	ENSG00000260314	MRC1
chr10	17833782	C	T	ENST00000569591	ENSG00000260314	MRC1
chr10	17833785	C	T	ENST00000569591	ENSG00000260314	MRC1
chr10	17833794	G	T	ENST00000569591	ENSG00000260314	MRC1
chr10	17833812	G	T	ENST00000569591	ENSG00000260314	MRC1
chr10	17833821	G	T	ENST00000569591	ENSG00000260314	MRC1
chr10	17833824	C	T	ENST00000569591	ENSG00000260314	MRC1
chr10	17833832	C	A	ENST00000569591	ENSG00000260314	MRC1
chr10	17833832	C	G	ENST00000569591	ENSG00000260314	MRC1
chr10	17833839	G	T	ENST00000569591	ENSG00000260314	MRC1
chr10	17833840	G	A	ENST00000569591	ENSG00000260314	MRC1	TRUE	FALSE
chr10	17833840	G	C	ENST00000569591	ENSG00000260314	MRC1	TRUE	FALSE
chr10	17833840	G	T	ENST00000569591	ENSG00000260314	MRC1	TRUE	FALSE
chr10	17833841	T	A	ENST00000569591	ENSG00000260314	MRC1	TRUE	FALSE
chr10	17833841	T	C	ENST00000569591	ENSG00000260314	MRC1	FALSE	FALSE
chr10	17833841	T	G	ENST00000569591	ENSG00000260314	MRC1	TRUE	FALSE
chr10	17840691	A	C	ENST00000569591	ENSG00000260314	MRC1	TRUE	FALSE
chr10	17840691	A	G	ENST00000569591	ENSG00000260314	MRC1	TRUE	FALSE
chr10	17840691	A	T	ENST00000569591	ENSG00000260314	MRC1	TRUE	FALSE
chr10	17840692	G	A	ENST00000569591	ENSG00000260314	MRC1	TRUE	FALSE
chr10	17840692	G	C	ENST00000569591	ENSG00000260314	MRC1	TRUE	FALSE
chr10	17840692	G	T	ENST00000569591	ENSG00000260314	MRC1	TRUE	FALSE
chr10	17840696	T	A	ENST00000569591	ENSG00000260314	MRC1
chr10	17840696	T	G	ENST00000569591	ENSG00000260314	MRC1
chr10	17840708	T	A	ENST00000569591	ENSG00000260314	MRC1
chr10	17840714	C	A	ENST00000569591	ENSG00000260314	MRC1
chr10	17840714	C	G	ENST00000569591	ENSG00000260314	MRC1
chr10	17840716	G	T	ENST00000569591	ENSG00000260314	MRC1
chr10	17840723	G	A	ENST00000569591	ENSG00000260314	MRC1
chr10	17840724	G	A	ENST00000569591	ENSG00000260314	MRC1
chr10	17840728	G	T	ENST00000569591	ENSG00000260314	MRC1
chr10	17840759	G	A	ENST00000569591	ENSG00000260314	MRC1
chr10	17840760	G	A	ENST00000569591	ENSG00000260314	MRC1
chr10	17840761	C	T	ENST00000569591	ENSG00000260314	MRC1
chr10	17840765	G	A	ENST00000569591	ENSG00000260314	MRC1
chr10	17840766	G	A	ENST00000569591	ENSG00000260314	MRC1
chr10	17840785	C	T	ENST00000569591	ENSG00000260314	MRC1
chr10	17840790	T	A	ENST00000569591	ENSG00000260314	MRC1
chr10	17840790	T	G	ENST00000569591	ENSG00000260314	MRC1
chr10	17840792	T	A	ENST00000569591	ENSG00000260314	MRC1
chr10	17840798	G	A	ENST00000569591	ENSG00000260314	MRC1
chr10	17840799	G	A	ENST00000569591	ENSG00000260314	MRC1
chr10	17840801	T	A	ENST00000569591	ENSG00000260314	MRC1
chr10	17840801	T	G	ENST00000569591	ENSG00000260314	MRC1
chr10	17840806	G	T	ENST00000569591	ENSG00000260314	MRC1
chr10	17840807	G	A	ENST00000569591	ENSG00000260314	MRC1	TRUE	FALSE
chr10	17840807	G	C	ENST00000569591	ENSG00000260314	MRC1	TRUE	FALSE
chr10	17840807	G	T	ENST00000569591	ENSG00000260314	MRC1	TRUE	FALSE
chr10	17840808	T	A	ENST00000569591	ENSG00000260314	MRC1	TRUE	FALSE
chr10	17840808	T	C	ENST00000569591	ENSG00000260314	MRC1	TRUE	FALSE
chr10	17840808	T	G	ENST00000569591	ENSG00000260314	MRC1	TRUE	FALSE
chr10	17845287	A	C	ENST00000569591	ENSG00000260314	MRC1	TRUE	FALSE
chr10	17845287	A	G	ENST00000569591	ENSG00000260314	MRC1	TRUE	FALSE
chr10	17845287	A	T	ENST00000569591	ENSG00000260314	MRC1	TRUE	FALSE
chr10	17845288	G	A	ENST00000569591	ENSG00000260314	MRC1	TRUE	FALSE
chr10	17845288	G	C	ENST00000569591	ENSG00000260314	MRC1	TRUE	FALSE
chr10	17845288	G	T	ENST00000569591	ENSG00000260314	MRC1	TRUE	FALSE
chr10	17845298	C	A	ENST00000569591	ENSG00000260314	MRC1
chr10	17845298	C	G	ENST00000569591	ENSG00000260314	MRC1
chr10	17845303	G	T	ENST00000569591	ENSG00000260314	MRC1
chr10	17845309	G	T	ENST00000569591	ENSG00000260314	MRC1
chr10	17845312	A	T	ENST00000569591	ENSG00000260314	MRC1
chr10	17845320	T	A	ENST00000569591	ENSG00000260314	MRC1
chr10	17845325	C	A	ENST00000569591	ENSG00000260314	MRC1
chr10	17845325	C	G	ENST00000569591	ENSG00000260314	MRC1
chr10	17845336	G	T	ENST00000569591	ENSG00000260314	MRC1
chr10	17845339	A	T	ENST00000569591	ENSG00000260314	MRC1
chr10	17845348	A	T	ENST00000569591	ENSG00000260314	MRC1
chr10	17845352	G	A	ENST00000569591	ENSG00000260314	MRC1
chr10	17845353	G	A	ENST00000569591	ENSG00000260314	MRC1
chr10	17845354	G	T	ENST00000569591	ENSG00000260314	MRC1
chr10	17845363	G	T	ENST00000569591	ENSG00000260314	MRC1
chr10	17845368	T	A	ENST00000569591	ENSG00000260314	MRC1
chr10	17845372	C	T	ENST00000569591	ENSG00000260314	MRC1
chr10	17845375	A	T	ENST00000569591	ENSG00000260314	MRC1
chr10	17845386	T	A	ENST00000569591	ENSG00000260314	MRC1
chr10	17845386	T	G	ENST00000569591	ENSG00000260314	MRC1
chr10	17845392	C	A	ENST00000569591	ENSG00000260314	MRC1
chr10	17845393	A	T	ENST00000569591	ENSG00000260314	MRC1
chr10	17845396	A	T	ENST00000569591	ENSG00000260314	MRC1
chr10	17845412	T	A	ENST00000569591	ENSG00000260314	MRC1
chr10	17845412	T	G	ENST00000569591	ENSG00000260314	MRC1
chr10	17845433	C	A	ENST00000569591	ENSG00000260314	MRC1
chr10	17845433	C	G	ENST00000569591	ENSG00000260314	MRC1
chr10	17845435	G	T	ENST00000569591	ENSG00000260314	MRC1
chr10	17845436	G	A	ENST00000569591	ENSG00000260314	MRC1	TRUE	FALSE
chr10	17845436	G	C	ENST00000569591	ENSG00000260314	MRC1	TRUE	FALSE
chr10	17845436	G	T	ENST00000569591	ENSG00000260314	MRC1	TRUE	FALSE
chr10	17845437	T	A	ENST00000569591	ENSG00000260314	MRC1	TRUE	FALSE
chr10	17845437	T	C	ENST00000569591	ENSG00000260314	MRC1	TRUE	FALSE
chr10	17845437	T	G	ENST00000569591	ENSG00000260314	MRC1	TRUE	FALSE
chr10	17849577	A	C	ENST00000569591	ENSG00000260314	MRC1	TRUE	FALSE
chr10	17849577	A	G	ENST00000569591	ENSG00000260314	MRC1	TRUE	FALSE
chr10	17849577	A	T	ENST00000569591	ENSG00000260314	MRC1	TRUE	FALSE
chr10	17849578	G	A	ENST00000569591	ENSG00000260314	MRC1	TRUE	FALSE
chr10	17849578	G	C	ENST00000569591	ENSG00000260314	MRC1	TRUE	FALSE
chr10	17849578	G	T	ENST00000569591	ENSG00000260314	MRC1	TRUE	FALSE
chr10	17849601	T	A	ENST00000569591	ENSG00000260314	MRC1
chr10	17849608	C	T	ENST00000569591	ENSG00000260314	MRC1
chr10	17849612	G	A	ENST00000569591	ENSG00000260314	MRC1
chr10	17849613	G	A	ENST00000569591	ENSG00000260314	MRC1
chr10	17849615	G	A	ENST00000569591	ENSG00000260314	MRC1
chr10	17849616	G	A	ENST00000569591	ENSG00000260314	MRC1
chr10	17849622	T	A	ENST00000569591	ENSG00000260314	MRC1
chr10	17849622	T	G	ENST00000569591	ENSG00000260314	MRC1
chr10	17849634	T	A	ENST00000569591	ENSG00000260314	MRC1
chr10	17849637	C	A	ENST00000569591	ENSG00000260314	MRC1
chr10	17849637	C	G	ENST00000569591	ENSG00000260314	MRC1
chr10	17849638	A	T	ENST00000569591	ENSG00000260314	MRC1
chr10	17849647	A	T	ENST00000569591	ENSG00000260314	MRC1
chr10	17849653	G	T	ENST00000569591	ENSG00000260314	MRC1
chr10	17849656	A	T	ENST00000569591	ENSG00000260314	MRC1
chr10	17849659	A	T	ENST00000569591	ENSG00000260314	MRC1
chr10	17849665	C	T	ENST00000569591	ENSG00000260314	MRC1
chr10	17849688	C	A	ENST00000569591	ENSG00000260314	MRC1
chr10	17849692	A	T	ENST00000569591	ENSG00000260314	MRC1
chr10	17849695	G	T	ENST00000569591	ENSG00000260314	MRC1
chr10	17849728	G	T	ENST00000569591	ENSG00000260314	MRC1
chr10	17849731	G	T	ENST00000569591	ENSG00000260314	MRC1
chr10	17849735	T	A	ENST00000569591	ENSG00000260314	MRC1
chr10	17849752	C	T	ENST00000569591	ENSG00000260314	MRC1
chr10	17849758	G	T	ENST00000569591	ENSG00000260314	MRC1
chr10	17849763	T	A	ENST00000569591	ENSG00000260314	MRC1
chr10	17849763	T	G	ENST00000569591	ENSG00000260314	MRC1
chr10	17849764	G	T	ENST00000569591	ENSG00000260314	MRC1
chr10	17849765	G	A	ENST00000569591	ENSG00000260314	MRC1	TRUE	FALSE
chr10	17849765	G	C	ENST00000569591	ENSG00000260314	MRC1	TRUE	FALSE
chr10	17849765	G	T	ENST00000569591	ENSG00000260314	MRC1	TRUE	FALSE
chr10	17849766	T	A	ENST00000569591	ENSG00000260314	MRC1	TRUE	FALSE
chr10	17849766	T	C	ENST00000569591	ENSG00000260314	MRC1	TRUE	FALSE
chr10	17849766	T	G	ENST00000569591	ENSG00000260314	MRC1	TRUE	FALSE
chr10	17852965	A	C	ENST00000569591	ENSG00000260314	MRC1	TRUE	FALSE
chr10	17852965	A	G	ENST00000569591	ENSG00000260314	MRC1	TRUE	FALSE
chr10	17852965	A	T	ENST00000569591	ENSG00000260314	MRC1	TRUE	FALSE
chr10	17852966	G	A	ENST00000569591	ENSG00000260314	MRC1	TRUE	FALSE
chr10	17852966	G	C	ENST00000569591	ENSG00000260314	MRC1	TRUE	FALSE
chr10	17852966	G	T	ENST00000569591	ENSG00000260314	MRC1	TRUE	FALSE
chr10	17852978	G	T	ENST00000569591	ENSG00000260314	MRC1
chr10	17852982	T	A	ENST00000569591	ENSG00000260314	MRC1
chr10	17852985	G	A	ENST00000569591	ENSG00000260314	MRC1
chr10	17852986	G	A	ENST00000569591	ENSG00000260314	MRC1
chr10	17852994	T	A	ENST00000569591	ENSG00000260314	MRC1
chr10	17852994	T	G	ENST00000569591	ENSG00000260314	MRC1
chr10	17853005	A	T	ENST00000569591	ENSG00000260314	MRC1
chr10	17853011	C	T	ENST00000569591	ENSG00000260314	MRC1
chr10	17853019	C	A	ENST00000569591	ENSG00000260314	MRC1
chr10	17853019	C	G	ENST00000569591	ENSG00000260314	MRC1
chr10	17853023	G	T	ENST00000569591	ENSG00000260314	MRC1
chr10	17853027	G	A	ENST00000569591	ENSG00000260314	MRC1
chr10	17853028	G	A	ENST00000569591	ENSG00000260314	MRC1
chr10	17853056	A	T	ENST00000569591	ENSG00000260314	MRC1
chr10	17853060	G	A	ENST00000569591	ENSG00000260314	MRC1
chr10	17853061	G	A	ENST00000569591	ENSG00000260314	MRC1
chr10	17853068	G	T	ENST00000569591	ENSG00000260314	MRC1
chr10	17853071	G	T	ENST00000569591	ENSG00000260314	MRC1
chr10	17853083	G	T	ENST00000569591	ENSG00000260314	MRC1
chr10	17853092	A	T	ENST00000569591	ENSG00000260314	MRC1
chr10	17853095	C	T	ENST00000569591	ENSG00000260314	MRC1
chr10	17853098	G	T	ENST00000569591	ENSG00000260314	MRC1
chr10	17853106	T	A	ENST00000569591	ENSG00000260314	MRC1
chr10	17853116	A	T	ENST00000569591	ENSG00000260314	MRC1
chr10	17853122	A	T	ENST00000569591	ENSG00000260314	MRC1
chr10	17853125	G	A	ENST00000569591	ENSG00000260314	MRC1	TRUE	FALSE
chr10	17853125	G	C	ENST00000569591	ENSG00000260314	MRC1	TRUE	FALSE
chr10	17853125	G	T	ENST00000569591	ENSG00000260314	MRC1	TRUE	FALSE
chr10	17853126	T	A	ENST00000569591	ENSG00000260314	MRC1	TRUE	FALSE
chr10	17853126	T	C	ENST00000569591	ENSG00000260314	MRC1	FALSE	FALSE
chr10	17853126	T	G	ENST00000569591	ENSG00000260314	MRC1	TRUE	FALSE
chr10	17856240	A	C	ENST00000569591	ENSG00000260314	MRC1	TRUE	FALSE
chr10	17856240	A	G	ENST00000569591	ENSG00000260314	MRC1	TRUE	FALSE
chr10	17856240	A	T	ENST00000569591	ENSG00000260314	MRC1	TRUE	FALSE
chr10	17856241	G	A	ENST00000569591	ENSG00000260314	MRC1	TRUE	FALSE
chr10	17856241	G	C	ENST00000569591	ENSG00000260314	MRC1	TRUE	FALSE
chr10	17856241	G	T	ENST00000569591	ENSG00000260314	MRC1	TRUE	FALSE
chr10	17856250	C	A	ENST00000569591	ENSG00000260314	MRC1
chr10	17856250	C	G	ENST00000569591	ENSG00000260314	MRC1
chr10	17856252	G	A	ENST00000569591	ENSG00000260314	MRC1
chr10	17856253	G	A	ENST00000569591	ENSG00000260314	MRC1
chr10	17856268	T	A	ENST00000569591	ENSG00000260314	MRC1
chr10	17856269	G	T	ENST00000569591	ENSG00000260314	MRC1
chr10	17856273	G	A	ENST00000569591	ENSG00000260314	MRC1
chr10	17856274	G	A	ENST00000569591	ENSG00000260314	MRC1
chr10	17856286	C	A	ENST00000569591	ENSG00000260314	MRC1
chr10	17856286	C	G	ENST00000569591	ENSG00000260314	MRC1
chr10	17856292	C	A	ENST00000569591	ENSG00000260314	MRC1
chr10	17856293	A	T	ENST00000569591	ENSG00000260314	MRC1
chr10	17856299	A	T	ENST00000569591	ENSG00000260314	MRC1
chr10	17856303	C	A	ENST00000569591	ENSG00000260314	MRC1
chr10	17856303	C	G	ENST00000569591	ENSG00000260314	MRC1
chr10	17856305	C	T	ENST00000569591	ENSG00000260314	MRC1
chr10	17856311	C	T	ENST00000569591	ENSG00000260314	MRC1
chr10	17856320	G	T	ENST00000569591	ENSG00000260314	MRC1
chr10	17856329	G	T	ENST00000569591	ENSG00000260314	MRC1
chr10	17856335	G	T	ENST00000569591	ENSG00000260314	MRC1
chr10	17856338	A	T	ENST00000569591	ENSG00000260314	MRC1
chr10	17856346	C	A	ENST00000569591	ENSG00000260314	MRC1
chr10	17856350	A	T	ENST00000569591	ENSG00000260314	MRC1
chr10	17856353	G	A	ENST00000569591	ENSG00000260314	MRC1	TRUE	FALSE
chr10	17856353	G	C	ENST00000569591	ENSG00000260314	MRC1	TRUE	FALSE
chr10	17856353	G	T	ENST00000569591	ENSG00000260314	MRC1	TRUE	FALSE
chr10	17856354	T	A	ENST00000569591	ENSG00000260314	MRC1	TRUE	FALSE
chr10	17856354	T	C	ENST00000569591	ENSG00000260314	MRC1	TRUE	FALSE
chr10	17856354	T	G	ENST00000569591	ENSG00000260314	MRC1	TRUE	FALSE
chr10	17861385	A	C	ENST00000569591	ENSG00000260314	MRC1	FALSE	FALSE
chr10	17861385	A	G	ENST00000569591	ENSG00000260314	MRC1	FALSE	FALSE
chr10	17861385	A	T	ENST00000569591	ENSG00000260314	MRC1	FALSE	FALSE
chr10	17861386	G	A	ENST00000569591	ENSG00000260314	MRC1	FALSE	FALSE
chr10	17861386	G	C	ENST00000569591	ENSG00000260314	MRC1	FALSE	FALSE
chr10	17861386	G	T	ENST00000569591	ENSG00000260314	MRC1	FALSE	FALSE
chr10	17861391	G	A	ENST00000569591	ENSG00000260314	MRC1
chr10	17861392	G	A	ENST00000569591	ENSG00000260314	MRC1
chr10	17861393	A	T	ENST00000569591	ENSG00000260314	MRC1
chr10	17861396	A	T	ENST00000569591	ENSG00000260314	MRC1
chr10	17861410	C	A	ENST00000569591	ENSG00000260314	MRC1
chr10	17861410	C	G	ENST00000569591	ENSG00000260314	MRC1
chr10	17861413	C	A	ENST00000569591	ENSG00000260314	MRC1
chr10	17861416	T	A	ENST00000569591	ENSG00000260314	MRC1
chr10	17861416	T	G	ENST00000569591	ENSG00000260314	MRC1
chr10	17861423	G	T	ENST00000569591	ENSG00000260314	MRC1
chr10	17861436	C	A	ENST00000569591	ENSG00000260314	MRC1
chr10	17861436	C	G	ENST00000569591	ENSG00000260314	MRC1
chr10	17861447	G	T	ENST00000569591	ENSG00000260314	MRC1
chr10	17861456	C	T	ENST00000569591	ENSG00000260314	MRC1
chr10	17861464	T	A	ENST00000569591	ENSG00000260314	MRC1
chr10	17861471	G	T	ENST00000569591	ENSG00000260314	MRC1
chr10	17861482	T	A	ENST00000569591	ENSG00000260314	MRC1
chr10	17861482	T	G	ENST00000569591	ENSG00000260314	MRC1
chr10	17861484	T	A	ENST00000569591	ENSG00000260314	MRC1
chr10	17861484	T	G	ENST00000569591	ENSG00000260314	MRC1
chr10	17861495	G	T	ENST00000569591	ENSG00000260314	MRC1
chr10	17861501	A	T	ENST00000569591	ENSG00000260314	MRC1
chr10	17861503	G	A	ENST00000569591	ENSG00000260314	MRC1	TRUE	FALSE
chr10	17861503	G	C	ENST00000569591	ENSG00000260314	MRC1	TRUE	FALSE
chr10	17861503	G	T	ENST00000569591	ENSG00000260314	MRC1	TRUE	FALSE
chr10	17861504	T	A	ENST00000569591	ENSG00000260314	MRC1	TRUE	FALSE
chr10	17861504	T	C	ENST00000569591	ENSG00000260314	MRC1	FALSE	FALSE
chr10	17861504	T	G	ENST00000569591	ENSG00000260314	MRC1	TRUE	FALSE
chr10	17863532	A	C	ENST00000569591	ENSG00000260314	MRC1	TRUE	FALSE
chr10	17863532	A	G	ENST00000569591	ENSG00000260314	MRC1	TRUE	FALSE
chr10	17863532	A	T	ENST00000569591	ENSG00000260314	MRC1	TRUE	FALSE
chr10	17863533	G	A	ENST00000569591	ENSG00000260314	MRC1	TRUE	FALSE
chr10	17863533	G	C	ENST00000569591	ENSG00000260314	MRC1	TRUE	FALSE
chr10	17863533	G	T	ENST00000569591	ENSG00000260314	MRC1	TRUE	FALSE
chr10	17863537	T	A	ENST00000569591	ENSG00000260314	MRC1
chr10	17863537	T	G	ENST00000569591	ENSG00000260314	MRC1
chr10	17863538	G	T	ENST00000569591	ENSG00000260314	MRC1
chr10	17863541	C	T	ENST00000569591	ENSG00000260314	MRC1
chr10	17863569	T	A	ENST00000569591	ENSG00000260314	MRC1
chr10	17863569	T	G	ENST00000569591	ENSG00000260314	MRC1
chr10	17863577	G	T	ENST00000569591	ENSG00000260314	MRC1
chr10	17863580	A	T	ENST00000569591	ENSG00000260314	MRC1
chr10	17863585	T	A	ENST00000569591	ENSG00000260314	MRC1
chr10	17863585	T	G	ENST00000569591	ENSG00000260314	MRC1
chr10	17863590	G	A	ENST00000569591	ENSG00000260314	MRC1
chr10	17863591	G	A	ENST00000569591	ENSG00000260314	MRC1
chr10	17863595	G	T	ENST00000569591	ENSG00000260314	MRC1
chr10	17863602	C	A	ENST00000569591	ENSG00000260314	MRC1
chr10	17863602	C	G	ENST00000569591	ENSG00000260314	MRC1
chr10	17863610	C	T	ENST00000569591	ENSG00000260314	MRC1
chr10	17863616	A	T	ENST00000569591	ENSG00000260314	MRC1
chr10	17863628	C	T	ENST00000569591	ENSG00000260314	MRC1
chr10	17863632	G	A	ENST00000569591	ENSG00000260314	MRC1
chr10	17863633	G	A	ENST00000569591	ENSG00000260314	MRC1
chr10	17863640	G	T	ENST00000569591	ENSG00000260314	MRC1
chr10	17863643	G	T	ENST00000569591	ENSG00000260314	MRC1
chr10	17863646	G	T	ENST00000569591	ENSG00000260314	MRC1
chr10	17863665	G	A	ENST00000569591	ENSG00000260314	MRC1
chr10	17863666	G	A	ENST00000569591	ENSG00000260314	MRC1
chr10	17863671	C	A	ENST00000569591	ENSG00000260314	MRC1
chr10	17863671	C	G	ENST00000569591	ENSG00000260314	MRC1
chr10	17863683	G	A	ENST00000569591	ENSG00000260314	MRC1	TRUE	FALSE
chr10	17863683	G	C	ENST00000569591	ENSG00000260314	MRC1	TRUE	FALSE
chr10	17863683	G	T	ENST00000569591	ENSG00000260314	MRC1	TRUE	FALSE
chr10	17863684	T	A	ENST00000569591	ENSG00000260314	MRC1	TRUE	FALSE
chr10	17863684	T	C	ENST00000569591	ENSG00000260314	MRC1	TRUE	FALSE
chr10	17863684	T	G	ENST00000569591	ENSG00000260314	MRC1	TRUE	FALSE
chr10	17866560	A	C	ENST00000569591	ENSG00000260314	MRC1	FALSE	FALSE
chr10	17866560	A	G	ENST00000569591	ENSG00000260314	MRC1	FALSE	FALSE
chr10	17866560	A	T	ENST00000569591	ENSG00000260314	MRC1	FALSE	FALSE
chr10	17866561	G	A	ENST00000569591	ENSG00000260314	MRC1	FALSE	FALSE
chr10	17866561	G	C	ENST00000569591	ENSG00000260314	MRC1	FALSE	FALSE
chr10	17866561	G	T	ENST00000569591	ENSG00000260314	MRC1	FALSE	FALSE
chr10	17866564	C	T	ENST00000569591	ENSG00000260314	MRC1
chr10	17866567	A	T	ENST00000569591	ENSG00000260314	MRC1
chr10	17866578	T	A	ENST00000569591	ENSG00000260314	MRC1
chr10	17866588	A	T	ENST00000569591	ENSG00000260314	MRC1
chr10	17866610	T	A	ENST00000569591	ENSG00000260314	MRC1
chr10	17866610	T	G	ENST00000569591	ENSG00000260314	MRC1
chr10	17866613	G	A	ENST00000569591	ENSG00000260314	MRC1
chr10	17866614	G	A	ENST00000569591	ENSG00000260314	MRC1
chr10	17866622	T	A	ENST00000569591	ENSG00000260314	MRC1
chr10	17866624	A	T	ENST00000569591	ENSG00000260314	MRC1
chr10	17866629	T	A	ENST00000569591	ENSG00000260314	MRC1
chr10	17866633	G	T	ENST00000569591	ENSG00000260314	MRC1
chr10	17866636	A	T	ENST00000569591	ENSG00000260314	MRC1
chr10	17866642	A	T	ENST00000569591	ENSG00000260314	MRC1
chr10	17866653	C	A	ENST00000569591	ENSG00000260314	MRC1
chr10	17866654	A	T	ENST00000569591	ENSG00000260314	MRC1
chr10	17866661	G	A	ENST00000569591	ENSG00000260314	MRC1
chr10	17866662	G	A	ENST00000569591	ENSG00000260314	MRC1
chr10	17866666	G	T	ENST00000569591	ENSG00000260314	MRC1
chr10	17866669	G	T	ENST00000569591	ENSG00000260314	MRC1
chr10	17866687	A	T	ENST00000569591	ENSG00000260314	MRC1
chr10	17866705	G	T	ENST00000569591	ENSG00000260314	MRC1
chr10	17866711	A	T	ENST00000569591	ENSG00000260314	MRC1
chr10	17866716	T	A	ENST00000569591	ENSG00000260314	MRC1
chr10	17866720	G	T	ENST00000569591	ENSG00000260314	MRC1
chr10	17866727	G	A	ENST00000569591	ENSG00000260314	MRC1
chr10	17866728	G	A	ENST00000569591	ENSG00000260314	MRC1
chr10	17866741	A	T	ENST00000569591	ENSG00000260314	MRC1
chr10	17866751	T	A	ENST00000569591	ENSG00000260314	MRC1
chr10	17866755	T	A	ENST00000569591	ENSG00000260314	MRC1
chr10	17866759	A	T	ENST00000569591	ENSG00000260314	MRC1
chr10	17866762	G	A	ENST00000569591	ENSG00000260314	MRC1	FALSE	FALSE
chr10	17866762	G	C	ENST00000569591	ENSG00000260314	MRC1	FALSE	FALSE
chr10	17866762	G	T	ENST00000569591	ENSG00000260314	MRC1	FALSE	FALSE
chr10	17866763	T	A	ENST00000569591	ENSG00000260314	MRC1	FALSE	FALSE
chr10	17866763	T	C	ENST00000569591	ENSG00000260314	MRC1	FALSE	FALSE
chr10	17866763	T	G	ENST00000569591	ENSG00000260314	MRC1	FALSE	FALSE
chr10	17870244	A	C	ENST00000569591	ENSG00000260314	MRC1	TRUE	FALSE
chr10	17870244	A	G	ENST00000569591	ENSG00000260314	MRC1	TRUE	FALSE
chr10	17870244	A	T	ENST00000569591	ENSG00000260314	MRC1	TRUE	FALSE
chr10	17870245	G	A	ENST00000569591	ENSG00000260314	MRC1	TRUE	FALSE
chr10	17870245	G	C	ENST00000569591	ENSG00000260314	MRC1	TRUE	FALSE
chr10	17870245	G	T	ENST00000569591	ENSG00000260314	MRC1	TRUE	FALSE
chr10	17870251	T	A	ENST00000569591	ENSG00000260314	MRC1
chr10	17870251	T	G	ENST00000569591	ENSG00000260314	MRC1
chr10	17870255	A	T	ENST00000569591	ENSG00000260314	MRC1
chr10	17870258	G	T	ENST00000569591	ENSG00000260314	MRC1
chr10	17870261	A	T	ENST00000569591	ENSG00000260314	MRC1
chr10	17870267	G	T	ENST00000569591	ENSG00000260314	MRC1
chr10	17870270	A	T	ENST00000569591	ENSG00000260314	MRC1
chr10	17870273	A	T	ENST00000569591	ENSG00000260314	MRC1
chr10	17870280	G	A	ENST00000569591	ENSG00000260314	MRC1
chr10	17870281	G	A	ENST00000569591	ENSG00000260314	MRC1
chr10	17870285	G	T	ENST00000569591	ENSG00000260314	MRC1
chr10	17870291	C	T	ENST00000569591	ENSG00000260314	MRC1
chr10	17870302	T	A	ENST00000569591	ENSG00000260314	MRC1
chr10	17870303	C	T	ENST00000569591	ENSG00000260314	MRC1
chr10	17870315	G	T	ENST00000569591	ENSG00000260314	MRC1
chr10	17870322	T	A	ENST00000569591	ENSG00000260314	MRC1
chr10	17870322	T	G	ENST00000569591	ENSG00000260314	MRC1
chr10	17870339	A	T	ENST00000569591	ENSG00000260314	MRC1
chr10	17870342	G	T	ENST00000569591	ENSG00000260314	MRC1
chr10	17870345	G	T	ENST00000569591	ENSG00000260314	MRC1
chr10	17870348	C	T	ENST00000569591	ENSG00000260314	MRC1
chr10	17870351	C	T	ENST00000569591	ENSG00000260314	MRC1
chr10	17870361	G	A	ENST00000569591	ENSG00000260314	MRC1
chr10	17870362	G	A	ENST00000569591	ENSG00000260314	MRC1
chr10	17870363	C	T	ENST00000569591	ENSG00000260314	MRC1
chr10	17870367	T	A	ENST00000569591	ENSG00000260314	MRC1
chr10	17870367	T	G	ENST00000569591	ENSG00000260314	MRC1
chr10	17870374	G	A	ENST00000569591	ENSG00000260314	MRC1	TRUE	FALSE
chr10	17870374	G	C	ENST00000569591	ENSG00000260314	MRC1	TRUE	FALSE
chr10	17870374	G	T	ENST00000569591	ENSG00000260314	MRC1	TRUE	FALSE
chr10	17870375	T	A	ENST00000569591	ENSG00000260314	MRC1	TRUE	FALSE
chr10	17870375	T	C	ENST00000569591	ENSG00000260314	MRC1	TRUE	FALSE
chr10	17870375	T	G	ENST00000569591	ENSG00000260314	MRC1	TRUE	FALSE
chr10	17870846	A	C	ENST00000569591	ENSG00000260314	MRC1	TRUE	FALSE
chr10	17870846	A	G	ENST00000569591	ENSG00000260314	MRC1	TRUE	FALSE
chr10	17870846	A	T	ENST00000569591	ENSG00000260314	MRC1	TRUE	FALSE
chr10	17870847	G	A	ENST00000569591	ENSG00000260314	MRC1	TRUE	FALSE
chr10	17870847	G	C	ENST00000569591	ENSG00000260314	MRC1	TRUE	FALSE
chr10	17870847	G	T	ENST00000569591	ENSG00000260314	MRC1	TRUE	FALSE
chr10	17870855	G	T	ENST00000569591	ENSG00000260314	MRC1
chr10	17870863	C	A	ENST00000569591	ENSG00000260314	MRC1
chr10	17870863	C	G	ENST00000569591	ENSG00000260314	MRC1
chr10	17870867	A	T	ENST00000569591	ENSG00000260314	MRC1
chr10	17870877	G	A	ENST00000569591	ENSG00000260314	MRC1
chr10	17870878	G	A	ENST00000569591	ENSG00000260314	MRC1
chr10	17870880	T	A	ENST00000569591	ENSG00000260314	MRC1
chr10	17870882	G	T	ENST00000569591	ENSG00000260314	MRC1
chr10	17870886	T	A	ENST00000569591	ENSG00000260314	MRC1
chr10	17870893	T	A	ENST00000569591	ENSG00000260314	MRC1
chr10	17870893	T	G	ENST00000569591	ENSG00000260314	MRC1
chr10	17870894	G	T	ENST00000569591	ENSG00000260314	MRC1
chr10	17870904	C	A	ENST00000569591	ENSG00000260314	MRC1
chr10	17870904	C	G	ENST00000569591	ENSG00000260314	MRC1
chr10	17870906	G	T	ENST00000569591	ENSG00000260314	MRC1
chr10	17870919	G	A	ENST00000569591	ENSG00000260314	MRC1
chr10	17870920	G	A	ENST00000569591	ENSG00000260314	MRC1
chr10	17870936	G	A	ENST00000569591	ENSG00000260314	MRC1	TRUE	FALSE
chr10	17870936	G	C	ENST00000569591	ENSG00000260314	MRC1	TRUE	FALSE
chr10	17870936	G	T	ENST00000569591	ENSG00000260314	MRC1	TRUE	FALSE
chr10	17870937	T	A	ENST00000569591	ENSG00000260314	MRC1	TRUE	FALSE
chr10	17870937	T	C	ENST00000569591	ENSG00000260314	MRC1	TRUE	FALSE
chr10	17870937	T	G	ENST00000569591	ENSG00000260314	MRC1	TRUE	FALSE
chr10	17871980	A	C	ENST00000569591	ENSG00000260314	MRC1	TRUE	FALSE
chr10	17871980	A	G	ENST00000569591	ENSG00000260314	MRC1	TRUE	FALSE
chr10	17871980	A	T	ENST00000569591	ENSG00000260314	MRC1	TRUE	FALSE
chr10	17871981	G	A	ENST00000569591	ENSG00000260314	MRC1	TRUE	FALSE
chr10	17871981	G	C	ENST00000569591	ENSG00000260314	MRC1	TRUE	FALSE
chr10	17871981	G	T	ENST00000569591	ENSG00000260314	MRC1	TRUE	FALSE
chr10	17871986	C	A	ENST00000569591	ENSG00000260314	MRC1
chr10	17871986	C	G	ENST00000569591	ENSG00000260314	MRC1
chr10	17871990	T	A	ENST00000569591	ENSG00000260314	MRC1
chr10	17871990	T	G	ENST00000569591	ENSG00000260314	MRC1
chr10	17871991	G	T	ENST00000569591	ENSG00000260314	MRC1
chr10	17871998	G	A	ENST00000569591	ENSG00000260314	MRC1
chr10	17871999	G	A	ENST00000569591	ENSG00000260314	MRC1
chr10	17872005	T	A	ENST00000569591	ENSG00000260314	MRC1
chr10	17872005	T	G	ENST00000569591	ENSG00000260314	MRC1
chr10	17872006	G	T	ENST00000569591	ENSG00000260314	MRC1
chr10	17872009	G	T	ENST00000569591	ENSG00000260314	MRC1
chr10	17872023	T	A	ENST00000569591	ENSG00000260314	MRC1
chr10	17872023	T	G	ENST00000569591	ENSG00000260314	MRC1
chr10	17872024	C	T	ENST00000569591	ENSG00000260314	MRC1
chr10	17872033	G	T	ENST00000569591	ENSG00000260314	MRC1
chr10	17872038	C	A	ENST00000569591	ENSG00000260314	MRC1
chr10	17872038	C	G	ENST00000569591	ENSG00000260314	MRC1
chr10	17872041	T	A	ENST00000569591	ENSG00000260314	MRC1
chr10	17872045	G	T	ENST00000569591	ENSG00000260314	MRC1
chr10	17872051	A	T	ENST00000569591	ENSG00000260314	MRC1
chr10	17872073	G	A	ENST00000569591	ENSG00000260314	MRC1
chr10	17872074	G	A	ENST00000569591	ENSG00000260314	MRC1
chr10	17872089	T	A	ENST00000569591	ENSG00000260314	MRC1
chr10	17872090	G	T	ENST00000569591	ENSG00000260314	MRC1
chr10	17872106	G	A	ENST00000569591	ENSG00000260314	MRC1
chr10	17872107	G	A	ENST00000569591	ENSG00000260314	MRC1
chr10	17872113	C	A	ENST00000569591	ENSG00000260314	MRC1
chr10	17872114	C	T	ENST00000569591	ENSG00000260314	MRC1
chr10	17872120	C	T	ENST00000569591	ENSG00000260314	MRC1
chr10	17872123	A	T	ENST00000569591	ENSG00000260314	MRC1
chr10	17872126	G	T	ENST00000569591	ENSG00000260314	MRC1
chr10	17872127	G	A	ENST00000569591	ENSG00000260314	MRC1	TRUE	FALSE
chr10	17872127	G	C	ENST00000569591	ENSG00000260314	MRC1	TRUE	FALSE
chr10	17872127	G	T	ENST00000569591	ENSG00000260314	MRC1	TRUE	FALSE
chr10	17872128	T	A	ENST00000569591	ENSG00000260314	MRC1	TRUE	FALSE
chr10	17872128	T	C	ENST00000569591	ENSG00000260314	MRC1	TRUE	FALSE
chr10	17872128	T	G	ENST00000569591	ENSG00000260314	MRC1	TRUE	FALSE
chr10	17873782	A	C	ENST00000569591	ENSG00000260314	MRC1	TRUE	FALSE
chr10	17873782	A	G	ENST00000569591	ENSG00000260314	MRC1	TRUE	FALSE
chr10	17873782	A	T	ENST00000569591	ENSG00000260314	MRC1	TRUE	FALSE
chr10	17873783	G	A	ENST00000569591	ENSG00000260314	MRC1	TRUE	FALSE
chr10	17873783	G	C	ENST00000569591	ENSG00000260314	MRC1	TRUE	FALSE
chr10	17873783	G	T	ENST00000569591	ENSG00000260314	MRC1	TRUE	FALSE
chr10	17873786	C	T	ENST00000569591	ENSG00000260314	MRC1
chr10	17873795	A	T	ENST00000569591	ENSG00000260314	MRC1
chr10	17873801	G	T	ENST00000569591	ENSG00000260314	MRC1
chr10	17873819	C	T	ENST00000569591	ENSG00000260314	MRC1
chr10	17873826	G	A	ENST00000569591	ENSG00000260314	MRC1	TRUE	FALSE
chr10	17873826	G	C	ENST00000569591	ENSG00000260314	MRC1	TRUE	FALSE
chr10	17873826	G	T	ENST00000569591	ENSG00000260314	MRC1	TRUE	FALSE
chr10	17873827	T	A	ENST00000569591	ENSG00000260314	MRC1	TRUE	FALSE
chr10	17873827	T	C	ENST00000569591	ENSG00000260314	MRC1	TRUE	FALSE
chr10	17873827	T	G	ENST00000569591	ENSG00000260314	MRC1	TRUE	FALSE
chr10	17875088	A	C	ENST00000569591	ENSG00000260314	MRC1	TRUE	FALSE
chr10	17875088	A	G	ENST00000569591	ENSG00000260314	MRC1	TRUE	FALSE
chr10	17875088	A	T	ENST00000569591	ENSG00000260314	MRC1	TRUE	FALSE
chr10	17875089	G	A	ENST00000569591	ENSG00000260314	MRC1	TRUE	FALSE
chr10	17875089	G	C	ENST00000569591	ENSG00000260314	MRC1	TRUE	FALSE
chr10	17875089	G	T	ENST00000569591	ENSG00000260314	MRC1	TRUE	FALSE
chr10	17875104	G	T	ENST00000569591	ENSG00000260314	MRC1
chr10	17875114	G	A	ENST00000569591	ENSG00000260314	MRC1
chr10	17875115	G	A	ENST00000569591	ENSG00000260314	MRC1
chr10	17875124	C	A	ENST00000569591	ENSG00000260314	MRC1
chr10	17875124	C	G	ENST00000569591	ENSG00000260314	MRC1
chr10	17875125	A	T	ENST00000569591	ENSG00000260314	MRC1
chr10	17875133	C	A	ENST00000569591	ENSG00000260314	MRC1
chr10	17875133	C	G	ENST00000569591	ENSG00000260314	MRC1
chr10	17875134	C	T	ENST00000569591	ENSG00000260314	MRC1
chr10	17875139	T	A	ENST00000569591	ENSG00000260314	MRC1
chr10	17875139	T	G	ENST00000569591	ENSG00000260314	MRC1
chr10	17875142	T	A	ENST00000569591	ENSG00000260314	MRC1
chr10	17875142	T	G	ENST00000569591	ENSG00000260314	MRC1
chr10	17875149	A	T	ENST00000569591	ENSG00000260314	MRC1
chr10	17875152	G	T	ENST00000569591	ENSG00000260314	MRC1
chr10	17875155	A	T	ENST00000569591	ENSG00000260314	MRC1
chr10	17875158	G	T	ENST00000569591	ENSG00000260314	MRC1
chr10	17875176	C	T	ENST00000569591	ENSG00000260314	MRC1
chr10	17875187	C	A	ENST00000569591	ENSG00000260314	MRC1
chr10	17875188	A	T	ENST00000569591	ENSG00000260314	MRC1
chr10	17875218	C	T	ENST00000569591	ENSG00000260314	MRC1
chr10	17875224	G	T	ENST00000569591	ENSG00000260314	MRC1
chr10	17875230	G	T	ENST00000569591	ENSG00000260314	MRC1
chr10	17875233	A	T	ENST00000569591	ENSG00000260314	MRC1
chr10	17875236	A	T	ENST00000569591	ENSG00000260314	MRC1
chr10	17875246	G	A	ENST00000569591	ENSG00000260314	MRC1
chr10	17875247	G	A	ENST00000569591	ENSG00000260314	MRC1
chr10	17875248	A	T	ENST00000569591	ENSG00000260314	MRC1
chr10	17875253	T	A	ENST00000569591	ENSG00000260314	MRC1
chr10	17875253	T	G	ENST00000569591	ENSG00000260314	MRC1
chr10	17875254	G	A	ENST00000569591	ENSG00000260314	MRC1	TRUE	FALSE
chr10	17875254	G	C	ENST00000569591	ENSG00000260314	MRC1	TRUE	FALSE
chr10	17875254	G	T	ENST00000569591	ENSG00000260314	MRC1	TRUE	FALSE
chr10	17875255	T	A	ENST00000569591	ENSG00000260314	MRC1	TRUE	FALSE
chr10	17875255	T	C	ENST00000569591	ENSG00000260314	MRC1	TRUE	FALSE
chr10	17875255	T	G	ENST00000569591	ENSG00000260314	MRC1	TRUE	FALSE
chr10	17877898	A	C	ENST00000569591	ENSG00000260314	MRC1	TRUE	FALSE
chr10	17877898	A	G	ENST00000569591	ENSG00000260314	MRC1	TRUE	FALSE
chr10	17877898	A	T	ENST00000569591	ENSG00000260314	MRC1	TRUE	FALSE
chr10	17877899	G	A	ENST00000569591	ENSG00000260314	MRC1	TRUE	FALSE
chr10	17877899	G	C	ENST00000569591	ENSG00000260314	MRC1	TRUE	FALSE
chr10	17877899	G	T	ENST00000569591	ENSG00000260314	MRC1	TRUE	FALSE
chr10	17877906	A	T	ENST00000569591	ENSG00000260314	MRC1
chr10	17877918	C	T	ENST00000569591	ENSG00000260314	MRC1
chr10	17877929	T	A	ENST00000569591	ENSG00000260314	MRC1
chr10	17877929	T	G	ENST00000569591	ENSG00000260314	MRC1
chr10	17877940	T	A	ENST00000569591	ENSG00000260314	MRC1
chr10	17877940	T	G	ENST00000569591	ENSG00000260314	MRC1
chr10	17877943	T	A	ENST00000569591	ENSG00000260314	MRC1
chr10	17877952	T	A	ENST00000569591	ENSG00000260314	MRC1
chr10	17877957	A	T	ENST00000569591	ENSG00000260314	MRC1
chr10	17877960	A	T	ENST00000569591	ENSG00000260314	MRC1
chr10	17877968	G	A	ENST00000569591	ENSG00000260314	MRC1	TRUE	FALSE
chr10	17877968	G	C	ENST00000569591	ENSG00000260314	MRC1	TRUE	FALSE
chr10	17877968	G	T	ENST00000569591	ENSG00000260314	MRC1	TRUE	FALSE
chr10	17877969	T	A	ENST00000569591	ENSG00000260314	MRC1	TRUE	FALSE
chr10	17877969	T	C	ENST00000569591	ENSG00000260314	MRC1	TRUE	FALSE
chr10	17877969	T	G	ENST00000569591	ENSG00000260314	MRC1	TRUE	FALSE
chr10	17879719	A	C	ENST00000569591	ENSG00000260314	MRC1	TRUE	FALSE
chr10	17879719	A	G	ENST00000569591	ENSG00000260314	MRC1	TRUE	FALSE
chr10	17879719	A	T	ENST00000569591	ENSG00000260314	MRC1	TRUE	FALSE
chr10	17879720	G	A	ENST00000569591	ENSG00000260314	MRC1	TRUE	FALSE
chr10	17879720	G	C	ENST00000569591	ENSG00000260314	MRC1	TRUE	FALSE
chr10	17879720	G	T	ENST00000569591	ENSG00000260314	MRC1	TRUE	FALSE
chr10	17879723	G	A	ENST00000569591	ENSG00000260314	MRC1
chr10	17879724	G	A	ENST00000569591	ENSG00000260314	MRC1
chr10	17879731	G	T	ENST00000569591	ENSG00000260314	MRC1
chr10	17879737	A	T	ENST00000569591	ENSG00000260314	MRC1
chr10	17879748	C	A	ENST00000569591	ENSG00000260314	MRC1
chr10	17879748	C	G	ENST00000569591	ENSG00000260314	MRC1
chr10	17879756	G	A	ENST00000569591	ENSG00000260314	MRC1
chr10	17879757	G	A	ENST00000569591	ENSG00000260314	MRC1
chr10	17879767	G	T	ENST00000569591	ENSG00000260314	MRC1
chr10	17879785	G	T	ENST00000569591	ENSG00000260314	MRC1
chr10	17879791	G	T	ENST00000569591	ENSG00000260314	MRC1
chr10	17879799	T	A	ENST00000569591	ENSG00000260314	MRC1
chr10	17879811	T	A	ENST00000569591	ENSG00000260314	MRC1
chr10	17879811	T	G	ENST00000569591	ENSG00000260314	MRC1
chr10	17879813	C	A	ENST00000569591	ENSG00000260314	MRC1
chr10	17879813	C	G	ENST00000569591	ENSG00000260314	MRC1
chr10	17879819	C	A	ENST00000569591	ENSG00000260314	MRC1
chr10	17879819	C	G	ENST00000569591	ENSG00000260314	MRC1
chr10	17879822	G	A	ENST00000569591	ENSG00000260314	MRC1	TRUE	FALSE
chr10	17879822	G	C	ENST00000569591	ENSG00000260314	MRC1	TRUE	FALSE
chr10	17879822	G	T	ENST00000569591	ENSG00000260314	MRC1	TRUE	FALSE
chr10	17879823	T	A	ENST00000569591	ENSG00000260314	MRC1	TRUE	FALSE
chr10	17879823	T	C	ENST00000569591	ENSG00000260314	MRC1	TRUE	FALSE
chr10	17879823	T	G	ENST00000569591	ENSG00000260314	MRC1	TRUE	FALSE
chr10	17880523	A	C	ENST00000569591	ENSG00000260314	MRC1	TRUE	FALSE
chr10	17880523	A	G	ENST00000569591	ENSG00000260314	MRC1	TRUE	FALSE
chr10	17880523	A	T	ENST00000569591	ENSG00000260314	MRC1	TRUE	FALSE
chr10	17880524	G	A	ENST00000569591	ENSG00000260314	MRC1	TRUE	FALSE
chr10	17880524	G	C	ENST00000569591	ENSG00000260314	MRC1	TRUE	FALSE
chr10	17880524	G	T	ENST00000569591	ENSG00000260314	MRC1	TRUE	FALSE
chr10	17880531	G	A	ENST00000569591	ENSG00000260314	MRC1
chr10	17880532	G	A	ENST00000569591	ENSG00000260314	MRC1
chr10	17880547	T	A	ENST00000569591	ENSG00000260314	MRC1
chr10	17880553	T	A	ENST00000569591	ENSG00000260314	MRC1
chr10	17880553	T	G	ENST00000569591	ENSG00000260314	MRC1
chr10	17880571	C	A	ENST00000569591	ENSG00000260314	MRC1
chr10	17880572	C	T	ENST00000569591	ENSG00000260314	MRC1
chr10	17880575	C	T	ENST00000569591	ENSG00000260314	MRC1
chr10	17880624	C	A	ENST00000569591	ENSG00000260314	MRC1
chr10	17880633	C	A	ENST00000569591	ENSG00000260314	MRC1
chr10	17880633	C	G	ENST00000569591	ENSG00000260314	MRC1
chr10	17880640	C	A	ENST00000569591	ENSG00000260314	MRC1
chr10	17880641	A	T	ENST00000569591	ENSG00000260314	MRC1
chr10	17880644	G	T	ENST00000569591	ENSG00000260314	MRC1
chr10	17880651	G	A	ENST00000569591	ENSG00000260314	MRC1
chr10	17880652	G	A	ENST00000569591	ENSG00000260314	MRC1
chr10	17880661	C	A	ENST00000569591	ENSG00000260314	MRC1
chr10	17880661	C	G	ENST00000569591	ENSG00000260314	MRC1
chr10	17880668	A	T	ENST00000569591	ENSG00000260314	MRC1
chr10	17880671	G	A	ENST00000569591	ENSG00000260314	MRC1	TRUE	FALSE
chr10	17880671	G	C	ENST00000569591	ENSG00000260314	MRC1	TRUE	FALSE
chr10	17880671	G	T	ENST00000569591	ENSG00000260314	MRC1	TRUE	FALSE
chr10	17880672	T	A	ENST00000569591	ENSG00000260314	MRC1	TRUE	FALSE
chr10	17880672	T	C	ENST00000569591	ENSG00000260314	MRC1	TRUE	FALSE
chr10	17880672	T	G	ENST00000569591	ENSG00000260314	MRC1	TRUE	FALSE
chr10	17881065	A	C	ENST00000569591	ENSG00000260314	MRC1	TRUE	FALSE
chr10	17881065	A	G	ENST00000569591	ENSG00000260314	MRC1	TRUE	FALSE
chr10	17881065	A	T	ENST00000569591	ENSG00000260314	MRC1	TRUE	FALSE
chr10	17881066	G	A	ENST00000569591	ENSG00000260314	MRC1	TRUE	FALSE
chr10	17881066	G	C	ENST00000569591	ENSG00000260314	MRC1	TRUE	FALSE
chr10	17881066	G	T	ENST00000569591	ENSG00000260314	MRC1	TRUE	FALSE
chr10	17881069	T	A	ENST00000569591	ENSG00000260314	MRC1
chr10	17881073	A	T	ENST00000569591	ENSG00000260314	MRC1
chr10	17881082	G	T	ENST00000569591	ENSG00000260314	MRC1
chr10	17881091	G	T	ENST00000569591	ENSG00000260314	MRC1
chr10	17881094	G	T	ENST00000569591	ENSG00000260314	MRC1
chr10	17881097	G	T	ENST00000569591	ENSG00000260314	MRC1
chr10	17881100	A	T	ENST00000569591	ENSG00000260314	MRC1
chr10	17881103	A	T	ENST00000569591	ENSG00000260314	MRC1
chr10	17881110	G	A	ENST00000569591	ENSG00000260314	MRC1
chr10	17881111	G	A	ENST00000569591	ENSG00000260314	MRC1
chr10	17881112	C	T	ENST00000569591	ENSG00000260314	MRC1
chr10	17881115	G	T	ENST00000569591	ENSG00000260314	MRC1
chr10	17881121	C	T	ENST00000569591	ENSG00000260314	MRC1
chr10	17881124	A	T	ENST00000569591	ENSG00000260314	MRC1
chr10	17881132	T	A	ENST00000569591	ENSG00000260314	MRC1
chr10	17881142	G	T	ENST00000569591	ENSG00000260314	MRC1
chr10	17881163	C	T	ENST00000569591	ENSG00000260314	MRC1
chr10	17881169	G	T	ENST00000569591	ENSG00000260314	MRC1
chr10	17881172	A	T	ENST00000569591	ENSG00000260314	MRC1
chr10	17881175	G	T	ENST00000569591	ENSG00000260314	MRC1
chr10	17881178	C	T	ENST00000569591	ENSG00000260314	MRC1
chr10	17881182	G	A	ENST00000569591	ENSG00000260314	MRC1	TRUE	FALSE
chr10	17881182	G	C	ENST00000569591	ENSG00000260314	MRC1	TRUE	FALSE
chr10	17881182	G	T	ENST00000569591	ENSG00000260314	MRC1	TRUE	FALSE
chr10	17881183	T	A	ENST00000569591	ENSG00000260314	MRC1	TRUE	FALSE
chr10	17881183	T	C	ENST00000569591	ENSG00000260314	MRC1	TRUE	FALSE
chr10	17881183	T	G	ENST00000569591	ENSG00000260314	MRC1	TRUE	FALSE
chr10	17885267	A	C	ENST00000569591	ENSG00000260314	MRC1	TRUE	FALSE
chr10	17885267	A	G	ENST00000569591	ENSG00000260314	MRC1	TRUE	FALSE
chr10	17885267	A	T	ENST00000569591	ENSG00000260314	MRC1	TRUE	FALSE
chr10	17885268	G	A	ENST00000569591	ENSG00000260314	MRC1	TRUE	FALSE
chr10	17885268	G	C	ENST00000569591	ENSG00000260314	MRC1	TRUE	FALSE
chr10	17885268	G	T	ENST00000569591	ENSG00000260314	MRC1	TRUE	FALSE
chr10	17885282	T	A	ENST00000569591	ENSG00000260314	MRC1
chr10	17885282	T	G	ENST00000569591	ENSG00000260314	MRC1
chr10	17885289	A	T	ENST00000569591	ENSG00000260314	MRC1
chr10	17885311	G	A	ENST00000569591	ENSG00000260314	MRC1
chr10	17885312	G	A	ENST00000569591	ENSG00000260314	MRC1
chr10	17885335	C	A	ENST00000569591	ENSG00000260314	MRC1
chr10	17885335	C	G	ENST00000569591	ENSG00000260314	MRC1
chr10	17885337	G	T	ENST00000569591	ENSG00000260314	MRC1
chr10	17885353	G	A	ENST00000569591	ENSG00000260314	MRC1
chr10	17885354	G	A	ENST00000569591	ENSG00000260314	MRC1
chr10	17885361	G	T	ENST00000569591	ENSG00000260314	MRC1
chr10	17885364	C	T	ENST00000569591	ENSG00000260314	MRC1
chr10	17885367	G	T	ENST00000569591	ENSG00000260314	MRC1
chr10	17885378	C	A	ENST00000569591	ENSG00000260314	MRC1
chr10	17885378	C	G	ENST00000569591	ENSG00000260314	MRC1
chr10	17885386	G	A	ENST00000569591	ENSG00000260314	MRC1
chr10	17885387	G	A	ENST00000569591	ENSG00000260314	MRC1
chr10	17885391	A	T	ENST00000569591	ENSG00000260314	MRC1
chr10	17885399	C	A	ENST00000569591	ENSG00000260314	MRC1
chr10	17885399	C	G	ENST00000569591	ENSG00000260314	MRC1
chr10	17885406	G	T	ENST00000569591	ENSG00000260314	MRC1
chr10	17885409	A	T	ENST00000569591	ENSG00000260314	MRC1
chr10	17885412	A	T	ENST00000569591	ENSG00000260314	MRC1
chr10	17885429	T	A	ENST00000569591	ENSG00000260314	MRC1
chr10	17885429	T	G	ENST00000569591	ENSG00000260314	MRC1
chr10	17885430	G	T	ENST00000569591	ENSG00000260314	MRC1
chr10	17885436	G	A	ENST00000569591	ENSG00000260314	MRC1	FALSE	FALSE
chr10	17885436	G	C	ENST00000569591	ENSG00000260314	MRC1	FALSE	FALSE
chr10	17885436	G	T	ENST00000569591	ENSG00000260314	MRC1	FALSE	FALSE
chr10	17885437	T	A	ENST00000569591	ENSG00000260314	MRC1	FALSE	FALSE
chr10	17885437	T	C	ENST00000569591	ENSG00000260314	MRC1	FALSE	FALSE
chr10	17885437	T	G	ENST00000569591	ENSG00000260314	MRC1	FALSE	FALSE
chr10	17894208	A	C	ENST00000569591	ENSG00000260314	MRC1	TRUE	FALSE
chr10	17894208	A	G	ENST00000569591	ENSG00000260314	MRC1	TRUE	FALSE
chr10	17894208	A	T	ENST00000569591	ENSG00000260314	MRC1	TRUE	FALSE
chr10	17894209	G	A	ENST00000569591	ENSG00000260314	MRC1	TRUE	FALSE
chr10	17894209	G	C	ENST00000569591	ENSG00000260314	MRC1	TRUE	FALSE
chr10	17894209	G	T	ENST00000569591	ENSG00000260314	MRC1	TRUE	FALSE
chr10	17894218	T	A	ENST00000569591	ENSG00000260314	MRC1
chr10	17894231	G	T	ENST00000569591	ENSG00000260314	MRC1
chr10	17894241	C	A	ENST00000569591	ENSG00000260314	MRC1
chr10	17894241	C	G	ENST00000569591	ENSG00000260314	MRC1
chr10	17894246	G	T	ENST00000569591	ENSG00000260314	MRC1
chr10	17894252	G	T	ENST00000569591	ENSG00000260314	MRC1
chr10	17894255	A	T	ENST00000569591	ENSG00000260314	MRC1
chr10	17894259	G	A	ENST00000569591	ENSG00000260314	MRC1
chr10	17894260	G	A	ENST00000569591	ENSG00000260314	MRC1
chr10	17894275	C	A	ENST00000569591	ENSG00000260314	MRC1
chr10	17894282	A	T	ENST00000569591	ENSG00000260314	MRC1
chr10	17894285	C	T	ENST00000569591	ENSG00000260314	MRC1
chr10	17894293	C	A	ENST00000569591	ENSG00000260314	MRC1
chr10	17894293	C	G	ENST00000569591	ENSG00000260314	MRC1
chr10	17894299	C	A	ENST00000569591	ENSG00000260314	MRC1
chr10	17894300	C	T	ENST00000569591	ENSG00000260314	MRC1
chr10	17894306	C	T	ENST00000569591	ENSG00000260314	MRC1
chr10	17894313	G	A	ENST00000569591	ENSG00000260314	MRC1	TRUE	FALSE
chr10	17894313	G	C	ENST00000569591	ENSG00000260314	MRC1	TRUE	FALSE
chr10	17894313	G	T	ENST00000569591	ENSG00000260314	MRC1	TRUE	FALSE
chr10	17894314	T	A	ENST00000569591	ENSG00000260314	MRC1	TRUE	FALSE
chr10	17894314	T	C	ENST00000569591	ENSG00000260314	MRC1	FALSE	FALSE
chr10	17894314	T	G	ENST00000569591	ENSG00000260314	MRC1	TRUE	FALSE
chr10	17898032	A	C	ENST00000569591	ENSG00000260314	MRC1	TRUE	FALSE
chr10	17898032	A	G	ENST00000569591	ENSG00000260314	MRC1	TRUE	FALSE
chr10	17898032	A	T	ENST00000569591	ENSG00000260314	MRC1	TRUE	FALSE
chr10	17898033	G	A	ENST00000569591	ENSG00000260314	MRC1	TRUE	FALSE
chr10	17898033	G	C	ENST00000569591	ENSG00000260314	MRC1	TRUE	FALSE
chr10	17898033	G	T	ENST00000569591	ENSG00000260314	MRC1	TRUE	FALSE
chr10	17898043	T	A	ENST00000569591	ENSG00000260314	MRC1
chr10	17898066	C	T	ENST00000569591	ENSG00000260314	MRC1
chr10	17898084	A	T	ENST00000569591	ENSG00000260314	MRC1
chr10	17898089	T	A	ENST00000569591	ENSG00000260314	MRC1
chr10	17898089	T	G	ENST00000569591	ENSG00000260314	MRC1
chr10	17898093	A	T	ENST00000569591	ENSG00000260314	MRC1
chr10	17898104	T	A	ENST00000569591	ENSG00000260314	MRC1
chr10	17898104	T	G	ENST00000569591	ENSG00000260314	MRC1
chr10	17898106	C	A	ENST00000569591	ENSG00000260314	MRC1
chr10	17898106	C	G	ENST00000569591	ENSG00000260314	MRC1
chr10	17898114	A	T	ENST00000569591	ENSG00000260314	MRC1
chr10	17898117	C	T	ENST00000569591	ENSG00000260314	MRC1
chr10	17898120	A	T	ENST00000569591	ENSG00000260314	MRC1
chr10	17898126	C	T	ENST00000569591	ENSG00000260314	MRC1
chr10	17898130	G	A	ENST00000569591	ENSG00000260314	MRC1
chr10	17898131	G	A	ENST00000569591	ENSG00000260314	MRC1
chr10	17898135	G	T	ENST00000569591	ENSG00000260314	MRC1
chr10	17898141	G	T	ENST00000569591	ENSG00000260314	MRC1
chr10	17898149	C	A	ENST00000569591	ENSG00000260314	MRC1
chr10	17898149	C	G	ENST00000569591	ENSG00000260314	MRC1
chr10	17898152	C	A	ENST00000569591	ENSG00000260314	MRC1
chr10	17898153	A	T	ENST00000569591	ENSG00000260314	MRC1
chr10	17898194	C	A	ENST00000569591	ENSG00000260314	MRC1
chr10	17898194	C	G	ENST00000569591	ENSG00000260314	MRC1
chr10	17898211	G	A	ENST00000569591	ENSG00000260314	MRC1
chr10	17898212	G	A	ENST00000569591	ENSG00000260314	MRC1
chr10	17898216	C	T	ENST00000569591	ENSG00000260314	MRC1
chr10	17898222	G	T	ENST00000569591	ENSG00000260314	MRC1
chr10	17898234	G	T	ENST00000569591	ENSG00000260314	MRC1
chr10	17898244	G	A	ENST00000569591	ENSG00000260314	MRC1
chr10	17898245	G	A	ENST00000569591	ENSG00000260314	MRC1
chr10	17898265	T	A	ENST00000569591	ENSG00000260314	MRC1
chr10	17898267	G	A	ENST00000569591	ENSG00000260314	MRC1	TRUE	FALSE
chr10	17898267	G	C	ENST00000569591	ENSG00000260314	MRC1	TRUE	FALSE
chr10	17898267	G	T	ENST00000569591	ENSG00000260314	MRC1	TRUE	FALSE
chr10	17898268	T	A	ENST00000569591	ENSG00000260314	MRC1	TRUE	FALSE
chr10	17898268	T	C	ENST00000569591	ENSG00000260314	MRC1	TRUE	FALSE
chr10	17898268	T	G	ENST00000569591	ENSG00000260314	MRC1	TRUE	FALSE
chr10	17900786	A	C	ENST00000569591	ENSG00000260314	MRC1	TRUE	FALSE
chr10	17900786	A	G	ENST00000569591	ENSG00000260314	MRC1	TRUE	FALSE
chr10	17900786	A	T	ENST00000569591	ENSG00000260314	MRC1	TRUE	FALSE
chr10	17900787	G	A	ENST00000569591	ENSG00000260314	MRC1	TRUE	FALSE
chr10	17900787	G	C	ENST00000569591	ENSG00000260314	MRC1	TRUE	FALSE
chr10	17900787	G	T	ENST00000569591	ENSG00000260314	MRC1	TRUE	FALSE
chr10	17900797	C	T	ENST00000569591	ENSG00000260314	MRC1
chr10	17900802	C	A	ENST00000569591	ENSG00000260314	MRC1
chr10	17900802	C	G	ENST00000569591	ENSG00000260314	MRC1
chr10	17900807	G	A	ENST00000569591	ENSG00000260314	MRC1
chr10	17900808	G	A	ENST00000569591	ENSG00000260314	MRC1
chr10	17900815	A	T	ENST00000569591	ENSG00000260314	MRC1
chr10	17900819	G	A	ENST00000569591	ENSG00000260314	MRC1
chr10	17900820	G	A	ENST00000569591	ENSG00000260314	MRC1
chr10	17900832	C	A	ENST00000569591	ENSG00000260314	MRC1
chr10	17900832	C	G	ENST00000569591	ENSG00000260314	MRC1
chr10	17900840	G	A	ENST00000569591	ENSG00000260314	MRC1
chr10	17900841	G	A	ENST00000569591	ENSG00000260314	MRC1
chr10	17900851	G	T	ENST00000569591	ENSG00000260314	MRC1
chr10	17900857	A	T	ENST00000569591	ENSG00000260314	MRC1
chr10	17900861	T	A	ENST00000569591	ENSG00000260314	MRC1
chr10	17900863	A	T	ENST00000569591	ENSG00000260314	MRC1
chr10	17900867	C	A	ENST00000569591	ENSG00000260314	MRC1
chr10	17900867	C	G	ENST00000569591	ENSG00000260314	MRC1
chr10	17900874	T	A	ENST00000569591	ENSG00000260314	MRC1
chr10	17900880	T	A	ENST00000569591	ENSG00000260314	MRC1
chr10	17900880	T	G	ENST00000569591	ENSG00000260314	MRC1
chr10	17900898	C	A	ENST00000569591	ENSG00000260314	MRC1
chr10	17900898	C	G	ENST00000569591	ENSG00000260314	MRC1
chr10	17900900	G	A	ENST00000569591	ENSG00000260314	MRC1
chr10	17900901	G	A	ENST00000569591	ENSG00000260314	MRC1
chr10	17900902	A	T	ENST00000569591	ENSG00000260314	MRC1
chr10	17900916	C	A	ENST00000569591	ENSG00000260314	MRC1
chr10	17900920	G	T	ENST00000569591	ENSG00000260314	MRC1
chr10	17900931	C	A	ENST00000569591	ENSG00000260314	MRC1
chr10	17900931	C	G	ENST00000569591	ENSG00000260314	MRC1
chr10	17900940	T	A	ENST00000569591	ENSG00000260314	MRC1
chr10	17900941	A	T	ENST00000569591	ENSG00000260314	MRC1
chr10	17900944	A	T	ENST00000569591	ENSG00000260314	MRC1
chr10	17900948	C	A	ENST00000569591	ENSG00000260314	MRC1
chr10	17900948	C	G	ENST00000569591	ENSG00000260314	MRC1
chr10	17900953	G	T	ENST00000569591	ENSG00000260314	MRC1
chr10	17900954	G	A	ENST00000569591	ENSG00000260314	MRC1	FALSE	FALSE
chr10	17900954	G	C	ENST00000569591	ENSG00000260314	MRC1	FALSE	FALSE
chr10	17900954	G	T	ENST00000569591	ENSG00000260314	MRC1	FALSE	FALSE
chr10	17900955	T	A	ENST00000569591	ENSG00000260314	MRC1	FALSE	FALSE
chr10	17900955	T	C	ENST00000569591	ENSG00000260314	MRC1	FALSE	FALSE
chr10	17900955	T	G	ENST00000569591	ENSG00000260314	MRC1	FALSE	FALSE
chr10	17901971	A	C	ENST00000569591	ENSG00000260314	MRC1	TRUE	FALSE
chr10	17901971	A	G	ENST00000569591	ENSG00000260314	MRC1	TRUE	FALSE
chr10	17901971	A	T	ENST00000569591	ENSG00000260314	MRC1	TRUE	FALSE
chr10	17901972	G	A	ENST00000569591	ENSG00000260314	MRC1	TRUE	FALSE
chr10	17901972	G	C	ENST00000569591	ENSG00000260314	MRC1	TRUE	FALSE
chr10	17901972	G	T	ENST00000569591	ENSG00000260314	MRC1	TRUE	FALSE
chr10	17901987	G	T	ENST00000569591	ENSG00000260314	MRC1
chr10	17901996	C	T	ENST00000569591	ENSG00000260314	MRC1
chr10	17902008	A	T	ENST00000569591	ENSG00000260314	MRC1
chr10	17902013	C	A	ENST00000569591	ENSG00000260314	MRC1
chr10	17902017	G	T	ENST00000569591	ENSG00000260314	MRC1
chr10	17902021	C	A	ENST00000569591	ENSG00000260314	MRC1
chr10	17902021	C	G	ENST00000569591	ENSG00000260314	MRC1
chr10	17902036	G	A	ENST00000569591	ENSG00000260314	MRC1
chr10	17902037	G	A	ENST00000569591	ENSG00000260314	MRC1
chr10	17902058	T	A	ENST00000569591	ENSG00000260314	MRC1
chr10	17902061	C	A	ENST00000569591	ENSG00000260314	MRC1
chr10	17902061	C	G	ENST00000569591	ENSG00000260314	MRC1
chr10	17902064	T	A	ENST00000569591	ENSG00000260314	MRC1
chr10	17902064	T	G	ENST00000569591	ENSG00000260314	MRC1
chr10	17902068	G	T	ENST00000569591	ENSG00000260314	MRC1
chr10	17902075	C	A	ENST00000569591	ENSG00000260314	MRC1
chr10	17902075	C	G	ENST00000569591	ENSG00000260314	MRC1
chr10	17902079	T	A	ENST00000569591	ENSG00000260314	MRC1
chr10	17902079	T	G	ENST00000569591	ENSG00000260314	MRC1
chr10	17902083	A	T	ENST00000569591	ENSG00000260314	MRC1
chr10	17902090	G	A	ENST00000569591	ENSG00000260314	MRC1
chr10	17902091	G	A	ENST00000569591	ENSG00000260314	MRC1
chr10	17902095	C	T	ENST00000569591	ENSG00000260314	MRC1
chr10	17902107	G	T	ENST00000569591	ENSG00000260314	MRC1
chr10	17902112	T	A	ENST00000569591	ENSG00000260314	MRC1
chr10	17902116	C	T	ENST00000569591	ENSG00000260314	MRC1
chr10	17902123	G	A	ENST00000569591	ENSG00000260314	MRC1	TRUE	FALSE
chr10	17902123	G	C	ENST00000569591	ENSG00000260314	MRC1	TRUE	FALSE
chr10	17902123	G	T	ENST00000569591	ENSG00000260314	MRC1	TRUE	FALSE
chr10	17902124	T	A	ENST00000569591	ENSG00000260314	MRC1	TRUE	FALSE
chr10	17902124	T	C	ENST00000569591	ENSG00000260314	MRC1	TRUE	FALSE
chr10	17902124	T	G	ENST00000569591	ENSG00000260314	MRC1	TRUE	FALSE
chr10	17906884	A	C	ENST00000569591	ENSG00000260314	MRC1	TRUE	FALSE
chr10	17906884	A	G	ENST00000569591	ENSG00000260314	MRC1	TRUE	FALSE
chr10	17906884	A	T	ENST00000569591	ENSG00000260314	MRC1	TRUE	FALSE
chr10	17906885	G	A	ENST00000569591	ENSG00000260314	MRC1	TRUE	FALSE
chr10	17906885	G	C	ENST00000569591	ENSG00000260314	MRC1	TRUE	FALSE
chr10	17906885	G	T	ENST00000569591	ENSG00000260314	MRC1	TRUE	FALSE
chr10	17906906	G	T	ENST00000569591	ENSG00000260314	MRC1
chr10	17906918	G	T	ENST00000569591	ENSG00000260314	MRC1
chr10	17906934	C	A	ENST00000569591	ENSG00000260314	MRC1
chr10	17906934	C	G	ENST00000569591	ENSG00000260314	MRC1
chr10	17906938	T	A	ENST00000569591	ENSG00000260314	MRC1
chr10	17906938	T	G	ENST00000569591	ENSG00000260314	MRC1
chr10	17906945	G	T	ENST00000569591	ENSG00000260314	MRC1
chr10	17906954	A	T	ENST00000569591	ENSG00000260314	MRC1
chr10	17906960	A	T	ENST00000569591	ENSG00000260314	MRC1
chr10	17906973	G	A	ENST00000569591	ENSG00000260314	MRC1
chr10	17906974	G	A	ENST00000569591	ENSG00000260314	MRC1
chr10	17906978	G	T	ENST00000569591	ENSG00000260314	MRC1
chr10	17906982	T	A	ENST00000569591	ENSG00000260314	MRC1
chr10	17906987	A	T	ENST00000569591	ENSG00000260314	MRC1
chr10	17906996	G	T	ENST00000569591	ENSG00000260314	MRC1
chr10	17907000	G	A	ENST00000569591	ENSG00000260314	MRC1	TRUE	FALSE
chr10	17907000	G	C	ENST00000569591	ENSG00000260314	MRC1	TRUE	FALSE
chr10	17907000	G	T	ENST00000569591	ENSG00000260314	MRC1	TRUE	FALSE
chr10	17907001	T	A	ENST00000569591	ENSG00000260314	MRC1	TRUE	FALSE
chr10	17907001	T	C	ENST00000569591	ENSG00000260314	MRC1	TRUE	FALSE
chr10	17907001	T	G	ENST00000569591	ENSG00000260314	MRC1	TRUE	FALSE
chr10	17907532	A	C	ENST00000569591	ENSG00000260314	MRC1	TRUE	FALSE
chr10	17907532	A	G	ENST00000569591	ENSG00000260314	MRC1	TRUE	FALSE
chr10	17907532	A	T	ENST00000569591	ENSG00000260314	MRC1	TRUE	FALSE
chr10	17907533	G	A	ENST00000569591	ENSG00000260314	MRC1	TRUE	FALSE
chr10	17907533	G	C	ENST00000569591	ENSG00000260314	MRC1	TRUE	FALSE
chr10	17907533	G	T	ENST00000569591	ENSG00000260314	MRC1	TRUE	FALSE
chr10	17907540	G	A	ENST00000569591	ENSG00000260314	MRC1
chr10	17907541	G	A	ENST00000569591	ENSG00000260314	MRC1
chr10	17907546	G	A	ENST00000569591	ENSG00000260314	MRC1
chr10	17907547	G	A	ENST00000569591	ENSG00000260314	MRC1
chr10	17907579	G	A	ENST00000569591	ENSG00000260314	MRC1
chr10	17907580	G	A	ENST00000569591	ENSG00000260314	MRC1
chr10	17907587	G	T	ENST00000569591	ENSG00000260314	MRC1
chr10	17907602	G	T	ENST00000569591	ENSG00000260314	MRC1
chr10	17907616	T	A	ENST00000569591	ENSG00000260314	MRC1
chr10	17907624	T	A	ENST00000569591	ENSG00000260314	MRC1
chr10	17907624	T	G	ENST00000569591	ENSG00000260314	MRC1
chr10	17907645	G	A	ENST00000569591	ENSG00000260314	MRC1
chr10	17907646	G	A	ENST00000569591	ENSG00000260314	MRC1
chr10	17907661	T	A	ENST00000569591	ENSG00000260314	MRC1
chr10	17907663	C	A	ENST00000569591	ENSG00000260314	MRC1
chr10	17907663	C	G	ENST00000569591	ENSG00000260314	MRC1
chr10	17907670	C	A	ENST00000569591	ENSG00000260314	MRC1
chr10	17907670	C	G	ENST00000569591	ENSG00000260314	MRC1
chr10	17907671	A	T	ENST00000569591	ENSG00000260314	MRC1
chr10	17907674	G	T	ENST00000569591	ENSG00000260314	MRC1
chr10	17907679	T	A	ENST00000569591	ENSG00000260314	MRC1
chr10	17907679	T	G	ENST00000569591	ENSG00000260314	MRC1
chr10	17907685	T	A	ENST00000569591	ENSG00000260314	MRC1
chr10	17907686	A	T	ENST00000569591	ENSG00000260314	MRC1
chr10	17907689	A	T	ENST00000569591	ENSG00000260314	MRC1
chr10	17907695	A	T	ENST00000569591	ENSG00000260314	MRC1
chr10	17907699	G	A	ENST00000569591	ENSG00000260314	MRC1	TRUE	FALSE
chr10	17907699	G	C	ENST00000569591	ENSG00000260314	MRC1	TRUE	FALSE
chr10	17907699	G	T	ENST00000569591	ENSG00000260314	MRC1	TRUE	FALSE
chr10	17907700	T	A	ENST00000569591	ENSG00000260314	MRC1	TRUE	FALSE
chr10	17907700	T	C	ENST00000569591	ENSG00000260314	MRC1	TRUE	FALSE
chr10	17907700	T	G	ENST00000569591	ENSG00000260314	MRC1	TRUE	FALSE
chr10	17909304	A	C	ENST00000569591	ENSG00000260314	MRC1	TRUE	FALSE
chr10	17909304	A	G	ENST00000569591	ENSG00000260314	MRC1	TRUE	FALSE
chr10	17909304	A	T	ENST00000569591	ENSG00000260314	MRC1	TRUE	FALSE
chr10	17909305	G	A	ENST00000569591	ENSG00000260314	MRC1	TRUE	FALSE
chr10	17909305	G	C	ENST00000569591	ENSG00000260314	MRC1	TRUE	FALSE
chr10	17909305	G	T	ENST00000569591	ENSG00000260314	MRC1	TRUE	FALSE
chr10	17909317	A	T	ENST00000569591	ENSG00000260314	MRC1
chr10	17909329	G	T	ENST00000569591	ENSG00000260314	MRC1
chr10	17909333	T	A	ENST00000569591	ENSG00000260314	MRC1
chr10	17909333	T	G	ENST00000569591	ENSG00000260314	MRC1
chr10	17909344	A	T	ENST00000569591	ENSG00000260314	MRC1
chr10	17909348	G	A	ENST00000569591	ENSG00000260314	MRC1	TRUE	FALSE
chr10	17909348	G	C	ENST00000569591	ENSG00000260314	MRC1	TRUE	FALSE
chr10	17909348	G	T	ENST00000569591	ENSG00000260314	MRC1	TRUE	FALSE
chr10	17909349	T	A	ENST00000569591	ENSG00000260314	MRC1	TRUE	FALSE
chr10	17909349	T	C	ENST00000569591	ENSG00000260314	MRC1	TRUE	FALSE
chr10	17909349	T	G	ENST00000569591	ENSG00000260314	MRC1	TRUE	FALSE
chr10	17910213	A	C	ENST00000569591	ENSG00000260314	MRC1	TRUE	FALSE
chr10	17910213	A	G	ENST00000569591	ENSG00000260314	MRC1	TRUE	FALSE
chr10	17910213	A	T	ENST00000569591	ENSG00000260314	MRC1	TRUE	FALSE
chr10	17910214	G	A	ENST00000569591	ENSG00000260314	MRC1	TRUE	FALSE
chr10	17910214	G	C	ENST00000569591	ENSG00000260314	MRC1	TRUE	FALSE
chr10	17910214	G	T	ENST00000569591	ENSG00000260314	MRC1	TRUE	FALSE
chr10	17910226	A	T	ENST00000569591	ENSG00000260314	MRC1
chr10	17910241	A	T	ENST00000569591	ENSG00000260314	MRC1
chr10	17910262	G	T	ENST00000569591	ENSG00000260314	MRC1
chr10	17910293	T	A	ENST00000569591	ENSG00000260314	MRC1
chr10	17910293	T	G	ENST00000569591	ENSG00000260314	MRC1
chr10	17910318	T	A	ENST00000569591	ENSG00000260314	MRC1
chr10	17910318	T	G	ENST00000569591	ENSG00000260314	MRC1
chr10	17910327	T	A	ENST00000569591	ENSG00000260314	MRC1
chr10	17910327	T	G	ENST00000569591	ENSG00000260314	MRC1
chr10	17910328	A	T	ENST00000569591	ENSG00000260314	MRC1
chr10	17910331	A	T	ENST00000569591	ENSG00000260314	MRC1
chr10	17910334	A	T	ENST00000569591	ENSG00000260314	MRC1
chr10	17910352	C	T	ENST00000569591	ENSG00000260314	MRC1
chr10	17910355	G	T	ENST00000569591	ENSG00000260314	MRC1
chr10	17910367	G	T	ENST00000569591	ENSG00000260314	MRC1
chr10	17910381	T	A	ENST00000569591	ENSG00000260314	MRC1
chr10	17910381	T	G	ENST00000569591	ENSG00000260314	MRC1
chr10	17910391	C	T	ENST00000569591	ENSG00000260314	MRC1
chr10	17910395	C	A	ENST00000569591	ENSG00000260314	MRC1
chr10	17910395	C	G	ENST00000569591	ENSG00000260314	MRC1
chr10	17910403	G	T	ENST00000569591	ENSG00000260314	MRC1
chr10	17910418	A	T	ENST00000569591	ENSG00000260314	MRC1
chr10	17910439	G	T	ENST00000569591	ENSG00000260314	MRC1
chr10	17910442	C	T	ENST00000569591	ENSG00000260314	MRC1
chr10	17910448	G	T	ENST00000569591	ENSG00000260314	MRC1
chr10	17910455	C	A	ENST00000569591	ENSG00000260314	MRC1
chr10	17952026	G	A	ENST00000377369	ENSG00000148482	SLC39A12	FALSE	FALSE
chr10	17952026	G	C	ENST00000377369	ENSG00000148482	SLC39A12	FALSE	FALSE
chr10	17952026	G	T	ENST00000377369	ENSG00000148482	SLC39A12	FALSE	FALSE
chr10	17952027	T	A	ENST00000377369	ENSG00000148482	SLC39A12	FALSE	FALSE
chr10	17952027	T	C	ENST00000377369	ENSG00000148482	SLC39A12	FALSE	FALSE
chr10	17952027	T	G	ENST00000377369	ENSG00000148482	SLC39A12	FALSE	FALSE
chr10	17953189	A	C	ENST00000377369	ENSG00000148482	SLC39A12	TRUE	FALSE
chr10	17953189	A	G	ENST00000377369	ENSG00000148482	SLC39A12	TRUE	FALSE
chr10	17953189	A	T	ENST00000377369	ENSG00000148482	SLC39A12	TRUE	FALSE
chr10	17953190	G	A	ENST00000377369	ENSG00000148482	SLC39A12	TRUE	FALSE
chr10	17953190	G	C	ENST00000377369	ENSG00000148482	SLC39A12	TRUE	FALSE
chr10	17953190	G	T	ENST00000377369	ENSG00000148482	SLC39A12	TRUE	FALSE
chr10	17953282	C	A	ENST00000377369	ENSG00000148482	SLC39A12	FALSE	FALSE
chr10	17953292	A	T	ENST00000377369	ENSG00000148482	SLC39A12	FALSE	FALSE
chr10	17953299	C	A	ENST00000377369	ENSG00000148482	SLC39A12	FALSE	FALSE
chr10	17953299	C	G	ENST00000377369	ENSG00000148482	SLC39A12	FALSE	FALSE
chr10	17953308	G	A	ENST00000377369	ENSG00000148482	SLC39A12	FALSE	FALSE
chr10	17953309	G	A	ENST00000377369	ENSG00000148482	SLC39A12	FALSE	FALSE
chr10	17953317	T	A	ENST00000377369	ENSG00000148482	SLC39A12	FALSE	FALSE
chr10	17953349	G	T	ENST00000377369	ENSG00000148482	SLC39A12	TRUE	TRUE
chr10	17953358	A	T	ENST00000377369	ENSG00000148482	SLC39A12	TRUE	TRUE
chr10	17953365	C	A	ENST00000377369	ENSG00000148482	SLC39A12	TRUE	TRUE
chr10	17953365	C	G	ENST00000377369	ENSG00000148482	SLC39A12	TRUE	TRUE
chr10	17953370	C	T	ENST00000377369	ENSG00000148482	SLC39A12	TRUE	TRUE
chr10	17953379	A	T	ENST00000377369	ENSG00000148482	SLC39A12	TRUE	TRUE
chr10	17953395	C	A	ENST00000377369	ENSG00000148482	SLC39A12	TRUE	TRUE
chr10	17953395	C	G	ENST00000377369	ENSG00000148482	SLC39A12	TRUE	TRUE
chr10	17953400	C	T	ENST00000377369	ENSG00000148482	SLC39A12	TRUE	TRUE
chr10	17953418	C	T	ENST00000377369	ENSG00000148482	SLC39A12	TRUE	TRUE
chr10	17953458	C	A	ENST00000377369	ENSG00000148482	SLC39A12	TRUE	TRUE
chr10	17953458	C	G	ENST00000377369	ENSG00000148482	SLC39A12	TRUE	TRUE
chr10	17953460	A	T	ENST00000377369	ENSG00000148482	SLC39A12	TRUE	TRUE
chr10	17953472	A	T	ENST00000377369	ENSG00000148482	SLC39A12	TRUE	TRUE
chr10	17953479	T	A	ENST00000377369	ENSG00000148482	SLC39A12	TRUE	TRUE
chr10	17953482	T	A	ENST00000377369	ENSG00000148482	SLC39A12	TRUE	TRUE
chr10	17953484	G	T	ENST00000377369	ENSG00000148482	SLC39A12	TRUE	TRUE
chr10	17953487	A	T	ENST00000377369	ENSG00000148482	SLC39A12	TRUE	TRUE
chr10	17953498	C	A	ENST00000377369	ENSG00000148482	SLC39A12	TRUE	TRUE
chr10	17953508	A	T	ENST00000377369	ENSG00000148482	SLC39A12	TRUE	TRUE
chr10	17953514	G	T	ENST00000377369	ENSG00000148482	SLC39A12	TRUE	TRUE
chr10	17953520	C	T	ENST00000377369	ENSG00000148482	SLC39A12	TRUE	TRUE
chr10	17953523	G	T	ENST00000377369	ENSG00000148482	SLC39A12	TRUE	TRUE
chr10	17953531	C	A	ENST00000377369	ENSG00000148482	SLC39A12	TRUE	TRUE
chr10	17953538	G	A	ENST00000377369	ENSG00000148482	SLC39A12	TRUE	FALSE
chr10	17953538	G	C	ENST00000377369	ENSG00000148482	SLC39A12	TRUE	FALSE
chr10	17953538	G	T	ENST00000377369	ENSG00000148482	SLC39A12	TRUE	FALSE
chr10	17953539	T	A	ENST00000377369	ENSG00000148482	SLC39A12	TRUE	FALSE
chr10	17953539	T	C	ENST00000377369	ENSG00000148482	SLC39A12	TRUE	FALSE
chr10	17953539	T	G	ENST00000377369	ENSG00000148482	SLC39A12	TRUE	FALSE
chr10	17961579	A	C	ENST00000377369	ENSG00000148482	SLC39A12	TRUE	FALSE
chr10	17961579	A	G	ENST00000377369	ENSG00000148482	SLC39A12	TRUE	FALSE
chr10	17961579	A	T	ENST00000377369	ENSG00000148482	SLC39A12	TRUE	FALSE
chr10	17961580	G	A	ENST00000377369	ENSG00000148482	SLC39A12	TRUE	FALSE
chr10	17961580	G	C	ENST00000377369	ENSG00000148482	SLC39A12	TRUE	FALSE
chr10	17961580	G	T	ENST00000377369	ENSG00000148482	SLC39A12	TRUE	FALSE
chr10	17961583	C	A	ENST00000377369	ENSG00000148482	SLC39A12	TRUE	TRUE
chr10	17961587	G	T	ENST00000377369	ENSG00000148482	SLC39A12	TRUE	TRUE
chr10	17961603	T	A	ENST00000377369	ENSG00000148482	SLC39A12	TRUE	TRUE
chr10	17961603	T	G	ENST00000377369	ENSG00000148482	SLC39A12	TRUE	TRUE
chr10	17961614	G	T	ENST00000377369	ENSG00000148482	SLC39A12	TRUE	TRUE
chr10	17961617	G	T	ENST00000377369	ENSG00000148482	SLC39A12	TRUE	TRUE
chr10	17961626	G	T	ENST00000377369	ENSG00000148482	SLC39A12	TRUE	TRUE
chr10	17961632	C	T	ENST00000377369	ENSG00000148482	SLC39A12	TRUE	TRUE
chr10	17961638	A	T	ENST00000377369	ENSG00000148482	SLC39A12	TRUE	TRUE
chr10	17961641	G	T	ENST00000377369	ENSG00000148482	SLC39A12	TRUE	TRUE
chr10	17961644	G	T	ENST00000377369	ENSG00000148482	SLC39A12	TRUE	TRUE
chr10	17961653	C	T	ENST00000377369	ENSG00000148482	SLC39A12	TRUE	TRUE
chr10	17961656	A	T	ENST00000377369	ENSG00000148482	SLC39A12	TRUE	TRUE
chr10	17961679	T	A	ENST00000377369	ENSG00000148482	SLC39A12	TRUE	TRUE
chr10	17961679	T	G	ENST00000377369	ENSG00000148482	SLC39A12	TRUE	TRUE
chr10	17961682	C	A	ENST00000377369	ENSG00000148482	SLC39A12	TRUE	TRUE
chr10	17961682	C	G	ENST00000377369	ENSG00000148482	SLC39A12	TRUE	TRUE
chr10	17961692	C	T	ENST00000377369	ENSG00000148482	SLC39A12	TRUE	TRUE
chr10	17961695	G	T	ENST00000377369	ENSG00000148482	SLC39A12	TRUE	TRUE
chr10	17961698	G	T	ENST00000377369	ENSG00000148482	SLC39A12	TRUE	TRUE
chr10	17961706	T	A	ENST00000377369	ENSG00000148482	SLC39A12	TRUE	TRUE
chr10	17961711	C	A	ENST00000377369	ENSG00000148482	SLC39A12	TRUE	TRUE
chr10	17961711	C	G	ENST00000377369	ENSG00000148482	SLC39A12	TRUE	TRUE
chr10	17961713	A	T	ENST00000377369	ENSG00000148482	SLC39A12	TRUE	TRUE
chr10	17961731	A	T	ENST00000377369	ENSG00000148482	SLC39A12	TRUE	TRUE
chr10	17961734	G	T	ENST00000377369	ENSG00000148482	SLC39A12	TRUE	TRUE
chr10	17961739	T	A	ENST00000377369	ENSG00000148482	SLC39A12	TRUE	TRUE
chr10	17961739	T	G	ENST00000377369	ENSG00000148482	SLC39A12	TRUE	TRUE
chr10	17961740	A	T	ENST00000377369	ENSG00000148482	SLC39A12	TRUE	TRUE
chr10	17961748	C	A	ENST00000377369	ENSG00000148482	SLC39A12	TRUE	TRUE
chr10	17961748	C	G	ENST00000377369	ENSG00000148482	SLC39A12	TRUE	TRUE
chr10	17961773	C	T	ENST00000377369	ENSG00000148482	SLC39A12	TRUE	TRUE
chr10	17961779	G	T	ENST00000377369	ENSG00000148482	SLC39A12	TRUE	TRUE
chr10	17961798	C	A	ENST00000377369	ENSG00000148482	SLC39A12	TRUE	TRUE
chr10	17961798	C	G	ENST00000377369	ENSG00000148482	SLC39A12	TRUE	TRUE
chr10	17961800	C	T	ENST00000377369	ENSG00000148482	SLC39A12	TRUE	TRUE
chr10	17961806	G	T	ENST00000377369	ENSG00000148482	SLC39A12	TRUE	TRUE
chr10	17961812	G	T	ENST00000377369	ENSG00000148482	SLC39A12	TRUE	TRUE
chr10	17961822	T	A	ENST00000377369	ENSG00000148482	SLC39A12	TRUE	TRUE
chr10	17961836	C	T	ENST00000377369	ENSG00000148482	SLC39A12	TRUE	TRUE
chr10	17961841	C	A	ENST00000377369	ENSG00000148482	SLC39A12	TRUE	TRUE
chr10	17961841	C	G	ENST00000377369	ENSG00000148482	SLC39A12	TRUE	TRUE
chr10	17961854	C	T	ENST00000377369	ENSG00000148482	SLC39A12	TRUE	TRUE
chr10	17961860	C	T	ENST00000377369	ENSG00000148482	SLC39A12	TRUE	TRUE
chr10	17961863	G	A	ENST00000377369	ENSG00000148482	SLC39A12	TRUE	FALSE
chr10	17961863	G	C	ENST00000377369	ENSG00000148482	SLC39A12	TRUE	FALSE
chr10	17961863	G	T	ENST00000377369	ENSG00000148482	SLC39A12	TRUE	FALSE
chr10	17961864	T	A	ENST00000377369	ENSG00000148482	SLC39A12	TRUE	FALSE
chr10	17961864	T	C	ENST00000377369	ENSG00000148482	SLC39A12	TRUE	FALSE
chr10	17961864	T	G	ENST00000377369	ENSG00000148482	SLC39A12	TRUE	FALSE
chr10	17965481	A	C	ENST00000377369	ENSG00000148482	SLC39A12	TRUE	FALSE
chr10	17965481	A	G	ENST00000377369	ENSG00000148482	SLC39A12	TRUE	FALSE
chr10	17965481	A	T	ENST00000377369	ENSG00000148482	SLC39A12	TRUE	FALSE
chr10	17965482	G	A	ENST00000377369	ENSG00000148482	SLC39A12	TRUE	FALSE
chr10	17965482	G	C	ENST00000377369	ENSG00000148482	SLC39A12	TRUE	FALSE
chr10	17965482	G	T	ENST00000377369	ENSG00000148482	SLC39A12	TRUE	FALSE
chr10	17965485	T	A	ENST00000377369	ENSG00000148482	SLC39A12	TRUE	TRUE
chr10	17965489	G	T	ENST00000377369	ENSG00000148482	SLC39A12	TRUE	TRUE
chr10	17965495	A	T	ENST00000377369	ENSG00000148482	SLC39A12	TRUE	TRUE
chr10	17965504	C	T	ENST00000377369	ENSG00000148482	SLC39A12	TRUE	TRUE
chr10	17965507	A	T	ENST00000377369	ENSG00000148482	SLC39A12	TRUE	TRUE
chr10	17965510	A	T	ENST00000377369	ENSG00000148482	SLC39A12
chr10	17965516	G	T	ENST00000377369	ENSG00000148482	SLC39A12	TRUE	TRUE
chr10	17965531	G	T	ENST00000377369	ENSG00000148482	SLC39A12	TRUE	TRUE
chr10	17965543	G	T	ENST00000377369	ENSG00000148482	SLC39A12	TRUE	TRUE
chr10	17965558	C	T	ENST00000377369	ENSG00000148482	SLC39A12	TRUE	TRUE
chr10	17965562	T	A	ENST00000377369	ENSG00000148482	SLC39A12	TRUE	TRUE
chr10	17965583	T	A	ENST00000377369	ENSG00000148482	SLC39A12	TRUE	TRUE
chr10	17965591	C	T	ENST00000377369	ENSG00000148482	SLC39A12	TRUE	TRUE
chr10	17965602	T	A	ENST00000377369	ENSG00000148482	SLC39A12	TRUE	TRUE
chr10	17965606	G	T	ENST00000377369	ENSG00000148482	SLC39A12	TRUE	TRUE
chr10	17965609	C	T	ENST00000377369	ENSG00000148482	SLC39A12	TRUE	TRUE
chr10	17965612	G	T	ENST00000377369	ENSG00000148482	SLC39A12	TRUE	TRUE
chr10	17965619	T	A	ENST00000377369	ENSG00000148482	SLC39A12	TRUE	TRUE
chr10	17965635	C	A	ENST00000377369	ENSG00000148482	SLC39A12	TRUE	TRUE
chr10	17965635	C	G	ENST00000377369	ENSG00000148482	SLC39A12	TRUE	TRUE
chr10	17965642	G	T	ENST00000377369	ENSG00000148482	SLC39A12	TRUE	TRUE
chr10	17965647	T	A	ENST00000377369	ENSG00000148482	SLC39A12	TRUE	TRUE
chr10	17965647	T	G	ENST00000377369	ENSG00000148482	SLC39A12
chr10	17965661	T	A	ENST00000377369	ENSG00000148482	SLC39A12	TRUE	TRUE
chr10	17965688	C	A	ENST00000377369	ENSG00000148482	SLC39A12	TRUE	TRUE
chr10	17965688	C	G	ENST00000377369	ENSG00000148482	SLC39A12	TRUE	TRUE
chr10	17965690	G	T	ENST00000377369	ENSG00000148482	SLC39A12	TRUE	TRUE
chr10	17965691	G	A	ENST00000377369	ENSG00000148482	SLC39A12	TRUE	FALSE
chr10	17965691	G	C	ENST00000377369	ENSG00000148482	SLC39A12	TRUE	FALSE
chr10	17965691	G	T	ENST00000377369	ENSG00000148482	SLC39A12	TRUE	FALSE
chr10	17965692	T	A	ENST00000377369	ENSG00000148482	SLC39A12	TRUE	FALSE
chr10	17965692	T	C	ENST00000377369	ENSG00000148482	SLC39A12	TRUE	FALSE
chr10	17965692	T	G	ENST00000377369	ENSG00000148482	SLC39A12	TRUE	FALSE
chr10	17977900	A	C	ENST00000377369	ENSG00000148482	SLC39A12	TRUE	FALSE
chr10	17977900	A	G	ENST00000377369	ENSG00000148482	SLC39A12	TRUE	FALSE
chr10	17977900	A	T	ENST00000377369	ENSG00000148482	SLC39A12	TRUE	FALSE
chr10	17977901	G	A	ENST00000377369	ENSG00000148482	SLC39A12	TRUE	FALSE
chr10	17977901	G	C	ENST00000377369	ENSG00000148482	SLC39A12	TRUE	FALSE
chr10	17977901	G	T	ENST00000377369	ENSG00000148482	SLC39A12	TRUE	FALSE
chr10	17977910	C	T	ENST00000377369	ENSG00000148482	SLC39A12	TRUE	TRUE
chr10	17977929	G	A	ENST00000377369	ENSG00000148482	SLC39A12	TRUE	TRUE
chr10	17977930	G	A	ENST00000377369	ENSG00000148482	SLC39A12	TRUE	TRUE
chr10	17977934	A	T	ENST00000377369	ENSG00000148482	SLC39A12	TRUE	TRUE
chr10	17977945	T	A	ENST00000377369	ENSG00000148482	SLC39A12	TRUE	TRUE
chr10	17977949	A	T	ENST00000377369	ENSG00000148482	SLC39A12	TRUE	TRUE
chr10	17977955	G	T	ENST00000377369	ENSG00000148482	SLC39A12	TRUE	TRUE
chr10	17977958	A	T	ENST00000377369	ENSG00000148482	SLC39A12	TRUE	TRUE
chr10	17977967	C	T	ENST00000377369	ENSG00000148482	SLC39A12	TRUE	TRUE
chr10	17977973	C	T	ENST00000377369	ENSG00000148482	SLC39A12	TRUE	TRUE
chr10	17977979	A	T	ENST00000377369	ENSG00000148482	SLC39A12	TRUE	TRUE
chr10	17977982	C	T	ENST00000377369	ENSG00000148482	SLC39A12	TRUE	TRUE
chr10	17978006	C	T	ENST00000377369	ENSG00000148482	SLC39A12	TRUE	TRUE
chr10	17978014	T	A	ENST00000377369	ENSG00000148482	SLC39A12	TRUE	TRUE
chr10	17978014	T	G	ENST00000377369	ENSG00000148482	SLC39A12	TRUE	TRUE
chr10	17978028	C	A	ENST00000377369	ENSG00000148482	SLC39A12	TRUE	TRUE
chr10	17978028	C	G	ENST00000377369	ENSG00000148482	SLC39A12	TRUE	TRUE
chr10	17978036	G	T	ENST00000377369	ENSG00000148482	SLC39A12	TRUE	TRUE
chr10	17978039	A	T	ENST00000377369	ENSG00000148482	SLC39A12	TRUE	TRUE
chr10	17978042	G	T	ENST00000377369	ENSG00000148482	SLC39A12	TRUE	TRUE
chr10	17978048	G	T	ENST00000377369	ENSG00000148482	SLC39A12	TRUE	TRUE
chr10	17978067	G	A	ENST00000377369	ENSG00000148482	SLC39A12	TRUE	TRUE
chr10	17978068	G	A	ENST00000377369	ENSG00000148482	SLC39A12	TRUE	TRUE
chr10	17978072	C	T	ENST00000377369	ENSG00000148482	SLC39A12	TRUE	TRUE
chr10	17978075	G	A	ENST00000377369	ENSG00000148482	SLC39A12	TRUE	FALSE
chr10	17978075	G	C	ENST00000377369	ENSG00000148482	SLC39A12	TRUE	FALSE
chr10	17978075	G	T	ENST00000377369	ENSG00000148482	SLC39A12	TRUE	FALSE
chr10	17978076	T	A	ENST00000377369	ENSG00000148482	SLC39A12	TRUE	FALSE
chr10	17978076	T	C	ENST00000377369	ENSG00000148482	SLC39A12	TRUE	FALSE
chr10	17978076	T	G	ENST00000377369	ENSG00000148482	SLC39A12	TRUE	FALSE
chr10	17981310	A	C	ENST00000377369	ENSG00000148482	SLC39A12	TRUE	FALSE
chr10	17981310	A	G	ENST00000377369	ENSG00000148482	SLC39A12	TRUE	FALSE
chr10	17981310	A	T	ENST00000377369	ENSG00000148482	SLC39A12	TRUE	FALSE
chr10	17981311	G	A	ENST00000377369	ENSG00000148482	SLC39A12	TRUE	FALSE
chr10	17981311	G	C	ENST00000377369	ENSG00000148482	SLC39A12	TRUE	FALSE
chr10	17981311	G	T	ENST00000377369	ENSG00000148482	SLC39A12	TRUE	FALSE
chr10	17981317	C	A	ENST00000377369	ENSG00000148482	SLC39A12	TRUE	TRUE
chr10	17981330	C	T	ENST00000377369	ENSG00000148482	SLC39A12	TRUE	TRUE
chr10	17981339	G	T	ENST00000377369	ENSG00000148482	SLC39A12	TRUE	TRUE
chr10	17981351	C	T	ENST00000377369	ENSG00000148482	SLC39A12	TRUE	TRUE
chr10	17981354	A	T	ENST00000377369	ENSG00000148482	SLC39A12	TRUE	TRUE
chr10	17981364	C	A	ENST00000377369	ENSG00000148482	SLC39A12	TRUE	TRUE
chr10	17981364	C	G	ENST00000377369	ENSG00000148482	SLC39A12	TRUE	TRUE
chr10	17981375	A	T	ENST00000377369	ENSG00000148482	SLC39A12	TRUE	TRUE
chr10	17981378	G	T	ENST00000377369	ENSG00000148482	SLC39A12	TRUE	TRUE
chr10	17981387	A	T	ENST00000377369	ENSG00000148482	SLC39A12	TRUE	TRUE
chr10	17981390	C	T	ENST00000377369	ENSG00000148482	SLC39A12	TRUE	TRUE
chr10	17981411	C	T	ENST00000377369	ENSG00000148482	SLC39A12	TRUE	TRUE
chr10	17981414	C	T	ENST00000377369	ENSG00000148482	SLC39A12	TRUE	TRUE
chr10	17981428	C	A	ENST00000377369	ENSG00000148482	SLC39A12	TRUE	TRUE
chr10	17981434	C	A	ENST00000377369	ENSG00000148482	SLC39A12	TRUE	TRUE
chr10	17981439	T	A	ENST00000377369	ENSG00000148482	SLC39A12	TRUE	TRUE
chr10	17981439	T	G	ENST00000377369	ENSG00000148482	SLC39A12	TRUE	TRUE
chr10	17981444	A	T	ENST00000377369	ENSG00000148482	SLC39A12	TRUE	TRUE
chr10	17981450	C	T	ENST00000377369	ENSG00000148482	SLC39A12	TRUE	TRUE
chr10	17981453	C	T	ENST00000377369	ENSG00000148482	SLC39A12	TRUE	TRUE
chr10	17981459	A	T	ENST00000377369	ENSG00000148482	SLC39A12	TRUE	TRUE
chr10	17981480	G	T	ENST00000377369	ENSG00000148482	SLC39A12	TRUE	TRUE
chr10	17981483	A	T	ENST00000377369	ENSG00000148482	SLC39A12	TRUE	TRUE
chr10	17981484	G	A	ENST00000377369	ENSG00000148482	SLC39A12	TRUE	FALSE
chr10	17981484	G	C	ENST00000377369	ENSG00000148482	SLC39A12	TRUE	FALSE
chr10	17981484	G	T	ENST00000377369	ENSG00000148482	SLC39A12	TRUE	FALSE
chr10	17981485	T	A	ENST00000377369	ENSG00000148482	SLC39A12	TRUE	FALSE
chr10	17981485	T	C	ENST00000377369	ENSG00000148482	SLC39A12	TRUE	FALSE
chr10	17981485	T	G	ENST00000377369	ENSG00000148482	SLC39A12	TRUE	FALSE
chr10	17987477	A	C	ENST00000377369	ENSG00000148482	SLC39A12	TRUE	FALSE
chr10	17987477	A	G	ENST00000377369	ENSG00000148482	SLC39A12	TRUE	FALSE
chr10	17987477	A	T	ENST00000377369	ENSG00000148482	SLC39A12	TRUE	FALSE
chr10	17987478	G	A	ENST00000377369	ENSG00000148482	SLC39A12	TRUE	FALSE
chr10	17987478	G	C	ENST00000377369	ENSG00000148482	SLC39A12	TRUE	FALSE
chr10	17987478	G	T	ENST00000377369	ENSG00000148482	SLC39A12	TRUE	FALSE
chr10	17987483	C	A	ENST00000377369	ENSG00000148482	SLC39A12	TRUE	TRUE
chr10	17987483	C	G	ENST00000377369	ENSG00000148482	SLC39A12	TRUE	TRUE
chr10	17987489	C	A	ENST00000377369	ENSG00000148482	SLC39A12	TRUE	TRUE
chr10	17987489	C	G	ENST00000377369	ENSG00000148482	SLC39A12	TRUE	TRUE
chr10	17987561	T	A	ENST00000377369	ENSG00000148482	SLC39A12	TRUE	TRUE
chr10	17987562	G	T	ENST00000377369	ENSG00000148482	SLC39A12	TRUE	TRUE
chr10	17987565	G	T	ENST00000377369	ENSG00000148482	SLC39A12	TRUE	TRUE
chr10	17987573	C	A	ENST00000377369	ENSG00000148482	SLC39A12	TRUE	TRUE
chr10	17987573	C	G	ENST00000377369	ENSG00000148482	SLC39A12	TRUE	TRUE
chr10	17987584	T	A	ENST00000377369	ENSG00000148482	SLC39A12	TRUE	TRUE
chr10	17987584	T	G	ENST00000377369	ENSG00000148482	SLC39A12	TRUE	TRUE
chr10	17987586	C	T	ENST00000377369	ENSG00000148482	SLC39A12	TRUE	TRUE
chr10	17987602	T	A	ENST00000377369	ENSG00000148482	SLC39A12	TRUE	TRUE
chr10	17987649	C	T	ENST00000377369	ENSG00000148482	SLC39A12	TRUE	TRUE
chr10	17987652	G	A	ENST00000377369	ENSG00000148482	SLC39A12	TRUE	FALSE
chr10	17987652	G	C	ENST00000377369	ENSG00000148482	SLC39A12	TRUE	FALSE
chr10	17987652	G	T	ENST00000377369	ENSG00000148482	SLC39A12	TRUE	FALSE
chr10	17987653	T	A	ENST00000377369	ENSG00000148482	SLC39A12	TRUE	FALSE
chr10	17987653	T	C	ENST00000377369	ENSG00000148482	SLC39A12	TRUE	FALSE
chr10	17987653	T	G	ENST00000377369	ENSG00000148482	SLC39A12	TRUE	FALSE
chr10	17991149	A	C	ENST00000377369	ENSG00000148482	SLC39A12	TRUE	FALSE
chr10	17991149	A	G	ENST00000377369	ENSG00000148482	SLC39A12	TRUE	FALSE
chr10	17991149	A	T	ENST00000377369	ENSG00000148482	SLC39A12	TRUE	FALSE
chr10	17991150	G	A	ENST00000377369	ENSG00000148482	SLC39A12	TRUE	FALSE
chr10	17991150	G	C	ENST00000377369	ENSG00000148482	SLC39A12	TRUE	FALSE
chr10	17991150	G	T	ENST00000377369	ENSG00000148482	SLC39A12	TRUE	FALSE
chr10	17991161	T	A	ENST00000377369	ENSG00000148482	SLC39A12
chr10	17991161	T	G	ENST00000377369	ENSG00000148482	SLC39A12
chr10	17991166	A	T	ENST00000377369	ENSG00000148482	SLC39A12
chr10	17991169	C	T	ENST00000377369	ENSG00000148482	SLC39A12
chr10	17991172	G	T	ENST00000377369	ENSG00000148482	SLC39A12
chr10	17991181	G	T	ENST00000377369	ENSG00000148482	SLC39A12
chr10	17991199	G	T	ENST00000377369	ENSG00000148482	SLC39A12
chr10	17991205	A	T	ENST00000377369	ENSG00000148482	SLC39A12	TRUE	TRUE
chr10	17991218	G	A	ENST00000377369	ENSG00000148482	SLC39A12	TRUE	TRUE
chr10	17991219	G	A	ENST00000377369	ENSG00000148482	SLC39A12	TRUE	TRUE
chr10	17991220	A	T	ENST00000377369	ENSG00000148482	SLC39A12	TRUE	TRUE
chr10	17991229	G	T	ENST00000377369	ENSG00000148482	SLC39A12	TRUE	TRUE
chr10	17991233	T	A	ENST00000377369	ENSG00000148482	SLC39A12	TRUE	TRUE
chr10	17991233	T	G	ENST00000377369	ENSG00000148482	SLC39A12	TRUE	TRUE
chr10	17991238	G	T	ENST00000377369	ENSG00000148482	SLC39A12	TRUE	TRUE
chr10	17991250	G	T	ENST00000377369	ENSG00000148482	SLC39A12	TRUE	TRUE
chr10	17991260	T	A	ENST00000377369	ENSG00000148482	SLC39A12	TRUE	TRUE
chr10	17991265	G	T	ENST00000377369	ENSG00000148482	SLC39A12	TRUE	TRUE
chr10	17991268	A	T	ENST00000377369	ENSG00000148482	SLC39A12	TRUE	TRUE
chr10	17991273	T	A	ENST00000377369	ENSG00000148482	SLC39A12	TRUE	TRUE
chr10	17991290	C	A	ENST00000377369	ENSG00000148482	SLC39A12	TRUE	TRUE
chr10	17991290	C	G	ENST00000377369	ENSG00000148482	SLC39A12	TRUE	TRUE
chr10	17991301	A	T	ENST00000377369	ENSG00000148482	SLC39A12	TRUE	TRUE
chr10	17991304	G	A	ENST00000377369	ENSG00000148482	SLC39A12	TRUE	FALSE
chr10	17991304	G	C	ENST00000377369	ENSG00000148482	SLC39A12	TRUE	FALSE
chr10	17991304	G	T	ENST00000377369	ENSG00000148482	SLC39A12	TRUE	FALSE
chr10	17991305	T	A	ENST00000377369	ENSG00000148482	SLC39A12	TRUE	FALSE
