## Supplementary Dataset 1 for "Integrating 730,947 exome sequences with clinical literature improves gene discovery": 349081_file02 (part 217 of 429)

chrom	pos	ref	alt	transcript_id	gene_id	gene_symbol	relaxed	strict
chr10	17991305	T	C	ENST00000377369	ENSG00000148482	SLC39A12	TRUE	FALSE
chr10	17991305	T	G	ENST00000377369	ENSG00000148482	SLC39A12	TRUE	FALSE
chr10	17993179	A	C	ENST00000377369	ENSG00000148482	SLC39A12	FALSE	FALSE
chr10	17993179	A	G	ENST00000377369	ENSG00000148482	SLC39A12	FALSE	FALSE
chr10	17993179	A	T	ENST00000377369	ENSG00000148482	SLC39A12	FALSE	FALSE
chr10	17993180	G	A	ENST00000377369	ENSG00000148482	SLC39A12	FALSE	FALSE
chr10	17993180	G	C	ENST00000377369	ENSG00000148482	SLC39A12	FALSE	FALSE
chr10	17993180	G	T	ENST00000377369	ENSG00000148482	SLC39A12	FALSE	FALSE
chr10	17993181	C	T	ENST00000377369	ENSG00000148482	SLC39A12	TRUE	TRUE
chr10	17993191	C	A	ENST00000377369	ENSG00000148482	SLC39A12	TRUE	TRUE
chr10	17993191	C	G	ENST00000377369	ENSG00000148482	SLC39A12	TRUE	TRUE
chr10	17993194	T	A	ENST00000377369	ENSG00000148482	SLC39A12	TRUE	TRUE
chr10	17993241	G	T	ENST00000377369	ENSG00000148482	SLC39A12	TRUE	TRUE
chr10	17993245	T	A	ENST00000377369	ENSG00000148482	SLC39A12	TRUE	TRUE
chr10	17993245	T	G	ENST00000377369	ENSG00000148482	SLC39A12	TRUE	TRUE
chr10	17993253	C	T	ENST00000377369	ENSG00000148482	SLC39A12	TRUE	TRUE
chr10	17993262	A	T	ENST00000377369	ENSG00000148482	SLC39A12	TRUE	TRUE
chr10	17993268	A	T	ENST00000377369	ENSG00000148482	SLC39A12	TRUE	TRUE
chr10	17993278	C	A	ENST00000377369	ENSG00000148482	SLC39A12	TRUE	TRUE
chr10	17993278	C	G	ENST00000377369	ENSG00000148482	SLC39A12	TRUE	TRUE
chr10	17993286	C	T	ENST00000377369	ENSG00000148482	SLC39A12	TRUE	TRUE
chr10	17993290	T	A	ENST00000377369	ENSG00000148482	SLC39A12	TRUE	TRUE
chr10	17993292	G	A	ENST00000377369	ENSG00000148482	SLC39A12	FALSE	FALSE
chr10	17993292	G	C	ENST00000377369	ENSG00000148482	SLC39A12	FALSE	FALSE
chr10	17993292	G	T	ENST00000377369	ENSG00000148482	SLC39A12	FALSE	FALSE
chr10	17993293	T	A	ENST00000377369	ENSG00000148482	SLC39A12	FALSE	FALSE
chr10	17993293	T	C	ENST00000377369	ENSG00000148482	SLC39A12	FALSE	FALSE
chr10	17993293	T	G	ENST00000377369	ENSG00000148482	SLC39A12	FALSE	FALSE
chr10	17995654	A	C	ENST00000377369	ENSG00000148482	SLC39A12	FALSE	FALSE
chr10	17995654	A	G	ENST00000377369	ENSG00000148482	SLC39A12	FALSE	FALSE
chr10	17995654	A	T	ENST00000377369	ENSG00000148482	SLC39A12	FALSE	FALSE
chr10	17995655	G	A	ENST00000377369	ENSG00000148482	SLC39A12	FALSE	FALSE
chr10	17995655	G	C	ENST00000377369	ENSG00000148482	SLC39A12	FALSE	FALSE
chr10	17995655	G	T	ENST00000377369	ENSG00000148482	SLC39A12	FALSE	FALSE
chr10	17995656	A	T	ENST00000377369	ENSG00000148482	SLC39A12	TRUE	TRUE
chr10	17995665	G	T	ENST00000377369	ENSG00000148482	SLC39A12	TRUE	TRUE
chr10	17995672	C	A	ENST00000377369	ENSG00000148482	SLC39A12	TRUE	TRUE
chr10	17995672	C	G	ENST00000377369	ENSG00000148482	SLC39A12	TRUE	TRUE
chr10	17995674	C	T	ENST00000377369	ENSG00000148482	SLC39A12	TRUE	TRUE
chr10	17995683	G	T	ENST00000377369	ENSG00000148482	SLC39A12	TRUE	TRUE
chr10	17995716	A	T	ENST00000377369	ENSG00000148482	SLC39A12	TRUE	TRUE
chr10	17995719	A	T	ENST00000377369	ENSG00000148482	SLC39A12	TRUE	TRUE
chr10	17995723	G	A	ENST00000377369	ENSG00000148482	SLC39A12	FALSE	FALSE
chr10	17995723	G	C	ENST00000377369	ENSG00000148482	SLC39A12	FALSE	FALSE
chr10	17995723	G	T	ENST00000377369	ENSG00000148482	SLC39A12	FALSE	FALSE
chr10	17995724	T	A	ENST00000377369	ENSG00000148482	SLC39A12	FALSE	FALSE
chr10	17995724	T	C	ENST00000377369	ENSG00000148482	SLC39A12	FALSE	FALSE
chr10	17995724	T	G	ENST00000377369	ENSG00000148482	SLC39A12	FALSE	FALSE
chr10	18000665	A	C	ENST00000377369	ENSG00000148482	SLC39A12	TRUE	FALSE
chr10	18000665	A	G	ENST00000377369	ENSG00000148482	SLC39A12	TRUE	FALSE
chr10	18000665	A	T	ENST00000377369	ENSG00000148482	SLC39A12	TRUE	FALSE
chr10	18000666	G	A	ENST00000377369	ENSG00000148482	SLC39A12	TRUE	FALSE
chr10	18000666	G	C	ENST00000377369	ENSG00000148482	SLC39A12	TRUE	FALSE
chr10	18000666	G	T	ENST00000377369	ENSG00000148482	SLC39A12	TRUE	FALSE
chr10	18000668	T	A	ENST00000377369	ENSG00000148482	SLC39A12	TRUE	TRUE
chr10	18000669	A	T	ENST00000377369	ENSG00000148482	SLC39A12	TRUE	TRUE
chr10	18000682	T	A	ENST00000377369	ENSG00000148482	SLC39A12	TRUE	TRUE
chr10	18000685	T	A	ENST00000377369	ENSG00000148482	SLC39A12	TRUE	TRUE
chr10	18000685	T	G	ENST00000377369	ENSG00000148482	SLC39A12	TRUE	TRUE
chr10	18000744	G	T	ENST00000377369	ENSG00000148482	SLC39A12	TRUE	TRUE
chr10	18000757	C	A	ENST00000377369	ENSG00000148482	SLC39A12	TRUE	TRUE
chr10	18000757	C	G	ENST00000377369	ENSG00000148482	SLC39A12	TRUE	TRUE
chr10	18000760	C	A	ENST00000377369	ENSG00000148482	SLC39A12	TRUE	TRUE
chr10	18000760	C	G	ENST00000377369	ENSG00000148482	SLC39A12	TRUE	TRUE
chr10	18000763	C	A	ENST00000377369	ENSG00000148482	SLC39A12	TRUE	TRUE
chr10	18000763	C	G	ENST00000377369	ENSG00000148482	SLC39A12	TRUE	TRUE
chr10	18000768	G	T	ENST00000377369	ENSG00000148482	SLC39A12	TRUE	TRUE
chr10	18000772	C	A	ENST00000377369	ENSG00000148482	SLC39A12	TRUE	TRUE
chr10	18000772	C	G	ENST00000377369	ENSG00000148482	SLC39A12	TRUE	TRUE
chr10	18000774	G	T	ENST00000377369	ENSG00000148482	SLC39A12	TRUE	TRUE
chr10	18000799	T	A	ENST00000377369	ENSG00000148482	SLC39A12	TRUE	TRUE
chr10	18000803	T	A	ENST00000377369	ENSG00000148482	SLC39A12	TRUE	TRUE
chr10	18000807	G	T	ENST00000377369	ENSG00000148482	SLC39A12	TRUE	TRUE
chr10	18000819	G	T	ENST00000377369	ENSG00000148482	SLC39A12	TRUE	TRUE
chr10	18000825	G	T	ENST00000377369	ENSG00000148482	SLC39A12	TRUE	TRUE
chr10	18000826	G	A	ENST00000377369	ENSG00000148482	SLC39A12	TRUE	FALSE
chr10	18000826	G	C	ENST00000377369	ENSG00000148482	SLC39A12	TRUE	FALSE
chr10	18000826	G	T	ENST00000377369	ENSG00000148482	SLC39A12	TRUE	FALSE
chr10	18000827	T	A	ENST00000377369	ENSG00000148482	SLC39A12	TRUE	FALSE
chr10	18000827	T	C	ENST00000377369	ENSG00000148482	SLC39A12	FALSE	FALSE
chr10	18000827	T	G	ENST00000377369	ENSG00000148482	SLC39A12	TRUE	FALSE
chr10	18003169	A	C	ENST00000377369	ENSG00000148482	SLC39A12	TRUE	FALSE
chr10	18003169	A	G	ENST00000377369	ENSG00000148482	SLC39A12	TRUE	FALSE
chr10	18003169	A	T	ENST00000377369	ENSG00000148482	SLC39A12	TRUE	FALSE
chr10	18003170	G	A	ENST00000377369	ENSG00000148482	SLC39A12	TRUE	FALSE
chr10	18003170	G	C	ENST00000377369	ENSG00000148482	SLC39A12	TRUE	FALSE
chr10	18003170	G	T	ENST00000377369	ENSG00000148482	SLC39A12	TRUE	FALSE
chr10	18003189	T	A	ENST00000377369	ENSG00000148482	SLC39A12	TRUE	TRUE
chr10	18003189	T	G	ENST00000377369	ENSG00000148482	SLC39A12	TRUE	TRUE
chr10	18003197	G	T	ENST00000377369	ENSG00000148482	SLC39A12	TRUE	TRUE
chr10	18003209	A	T	ENST00000377369	ENSG00000148482	SLC39A12	TRUE	TRUE
chr10	18003257	G	T	ENST00000377369	ENSG00000148482	SLC39A12	TRUE	TRUE
chr10	18003261	T	A	ENST00000377369	ENSG00000148482	SLC39A12	TRUE	TRUE
chr10	18003261	T	G	ENST00000377369	ENSG00000148482	SLC39A12	TRUE	TRUE
chr10	18003265	C	A	ENST00000377369	ENSG00000148482	SLC39A12	TRUE	TRUE
chr10	18003265	C	G	ENST00000377369	ENSG00000148482	SLC39A12	TRUE	TRUE
chr10	18003282	C	A	ENST00000377369	ENSG00000148482	SLC39A12	TRUE	TRUE
chr10	18003282	C	G	ENST00000377369	ENSG00000148482	SLC39A12	TRUE	TRUE
chr10	18003295	T	A	ENST00000377369	ENSG00000148482	SLC39A12	TRUE	TRUE
chr10	18003299	C	T	ENST00000377369	ENSG00000148482	SLC39A12	TRUE	TRUE
chr10	18003306	G	A	ENST00000377369	ENSG00000148482	SLC39A12	TRUE	TRUE
chr10	18003307	G	A	ENST00000377369	ENSG00000148482	SLC39A12	TRUE	TRUE
chr10	18003336	T	A	ENST00000377369	ENSG00000148482	SLC39A12	FALSE	FALSE
chr10	18003336	T	G	ENST00000377369	ENSG00000148482	SLC39A12	FALSE	FALSE
chr10	18003340	T	A	ENST00000377369	ENSG00000148482	SLC39A12	FALSE	FALSE
chr10	18003340	T	G	ENST00000377369	ENSG00000148482	SLC39A12	FALSE	FALSE
chr10	18003342	T	A	ENST00000377369	ENSG00000148482	SLC39A12	FALSE	FALSE
chr10	18003342	T	G	ENST00000377369	ENSG00000148482	SLC39A12	FALSE	FALSE
chr10	18003348	T	A	ENST00000377369	ENSG00000148482	SLC39A12	FALSE	FALSE
chr10	18003353	G	T	ENST00000377369	ENSG00000148482	SLC39A12	FALSE	FALSE
chr10	18003359	G	A	ENST00000377369	ENSG00000148482	SLC39A12	TRUE	FALSE
chr10	18003359	G	C	ENST00000377369	ENSG00000148482	SLC39A12	TRUE	FALSE
chr10	18003359	G	T	ENST00000377369	ENSG00000148482	SLC39A12	TRUE	FALSE
chr10	18003360	T	A	ENST00000377369	ENSG00000148482	SLC39A12	TRUE	FALSE
chr10	18003360	T	C	ENST00000377369	ENSG00000148482	SLC39A12	TRUE	FALSE
chr10	18003360	T	G	ENST00000377369	ENSG00000148482	SLC39A12	TRUE	FALSE
chr10	18042703	A	C	ENST00000377369	ENSG00000148482	SLC39A12	TRUE	FALSE
chr10	18042703	A	G	ENST00000377369	ENSG00000148482	SLC39A12	TRUE	FALSE
chr10	18042703	A	T	ENST00000377369	ENSG00000148482	SLC39A12	TRUE	FALSE
chr10	18042704	G	A	ENST00000377369	ENSG00000148482	SLC39A12	TRUE	FALSE
chr10	18042704	G	C	ENST00000377369	ENSG00000148482	SLC39A12	TRUE	FALSE
chr10	18042704	G	T	ENST00000377369	ENSG00000148482	SLC39A12	TRUE	FALSE
chr10	18042711	G	T	ENST00000377369	ENSG00000148482	SLC39A12	FALSE	FALSE
chr10	18042726	C	T	ENST00000377369	ENSG00000148482	SLC39A12	FALSE	FALSE
chr10	18042732	C	T	ENST00000377369	ENSG00000148482	SLC39A12	FALSE	FALSE
chr10	18042735	C	T	ENST00000377369	ENSG00000148482	SLC39A12	FALSE	FALSE
chr10	18042742	G	A	ENST00000377369	ENSG00000148482	SLC39A12	FALSE	FALSE
chr10	18042743	G	A	ENST00000377369	ENSG00000148482	SLC39A12	FALSE	FALSE
chr10	18042759	C	T	ENST00000377369	ENSG00000148482	SLC39A12	FALSE	FALSE
chr10	18042768	G	T	ENST00000377369	ENSG00000148482	SLC39A12	FALSE	FALSE
chr10	18042772	T	A	ENST00000377369	ENSG00000148482	SLC39A12	FALSE	FALSE
chr10	18042784	G	A	ENST00000377369	ENSG00000148482	SLC39A12	FALSE	FALSE
chr10	18042785	G	A	ENST00000377369	ENSG00000148482	SLC39A12	FALSE	FALSE
chr10	18042802	T	A	ENST00000377369	ENSG00000148482	SLC39A12	FALSE	FALSE
chr10	18042812	T	A	ENST00000377369	ENSG00000148482	SLC39A12	FALSE	FALSE
chr10	18042812	T	G	ENST00000377369	ENSG00000148482	SLC39A12	FALSE	FALSE
chr10	18042813	G	T	ENST00000377369	ENSG00000148482	SLC39A12	FALSE	FALSE
chr10	18042816	C	T	ENST00000377369	ENSG00000148482	SLC39A12	FALSE	FALSE
chr10	18042825	A	T	ENST00000377369	ENSG00000148482	SLC39A12	FALSE	FALSE
chr10	18140743	C	T	ENST00000324631	ENSG00000165995	CACNB2	FALSE	FALSE
chr10	18140758	A	T	ENST00000324631	ENSG00000165995	CACNB2	FALSE	FALSE
chr10	18140762	C	A	ENST00000324631	ENSG00000165995	CACNB2	FALSE	FALSE
chr10	18140791	C	T	ENST00000324631	ENSG00000165995	CACNB2	TRUE	FALSE
chr10	18140794	G	T	ENST00000324631	ENSG00000165995	CACNB2	TRUE	FALSE
chr10	18140800	C	T	ENST00000324631	ENSG00000165995	CACNB2	TRUE	FALSE
chr10	18140806	G	T	ENST00000324631	ENSG00000165995	CACNB2	TRUE	FALSE
chr10	18140815	G	T	ENST00000324631	ENSG00000165995	CACNB2	TRUE	TRUE
chr10	18140842	G	T	ENST00000324631	ENSG00000165995	CACNB2	TRUE	TRUE
chr10	18140854	C	T	ENST00000324631	ENSG00000165995	CACNB2	TRUE	TRUE
chr10	18140857	G	A	ENST00000324631	ENSG00000165995	CACNB2	TRUE	FALSE
chr10	18140857	G	C	ENST00000324631	ENSG00000165995	CACNB2	TRUE	FALSE
chr10	18140857	G	T	ENST00000324631	ENSG00000165995	CACNB2	TRUE	FALSE
chr10	18140858	T	A	ENST00000324631	ENSG00000165995	CACNB2	TRUE	FALSE
chr10	18140858	T	C	ENST00000324631	ENSG00000165995	CACNB2	TRUE	FALSE
chr10	18140858	T	G	ENST00000324631	ENSG00000165995	CACNB2	TRUE	FALSE
chr10	18150881	A	C	ENST00000324631	ENSG00000165995	CACNB2	TRUE	FALSE
chr10	18150881	A	G	ENST00000324631	ENSG00000165995	CACNB2	TRUE	FALSE
chr10	18150881	A	T	ENST00000324631	ENSG00000165995	CACNB2	TRUE	FALSE
chr10	18150882	G	A	ENST00000324631	ENSG00000165995	CACNB2	TRUE	FALSE
chr10	18150882	G	C	ENST00000324631	ENSG00000165995	CACNB2	TRUE	FALSE
chr10	18150882	G	T	ENST00000324631	ENSG00000165995	CACNB2	TRUE	FALSE
chr10	18150884	C	A	ENST00000324631	ENSG00000165995	CACNB2
chr10	18150884	C	G	ENST00000324631	ENSG00000165995	CACNB2
chr10	18150888	T	A	ENST00000324631	ENSG00000165995	CACNB2
chr10	18150888	T	G	ENST00000324631	ENSG00000165995	CACNB2
chr10	18150889	G	T	ENST00000324631	ENSG00000165995	CACNB2
chr10	18150892	A	T	ENST00000324631	ENSG00000165995	CACNB2
chr10	18150895	G	T	ENST00000324631	ENSG00000165995	CACNB2
chr10	18150901	A	T	ENST00000324631	ENSG00000165995	CACNB2
chr10	18150907	A	T	ENST00000324631	ENSG00000165995	CACNB2
chr10	18150913	A	T	ENST00000324631	ENSG00000165995	CACNB2
chr10	18150919	A	T	ENST00000324631	ENSG00000165995	CACNB2
chr10	18150922	G	T	ENST00000324631	ENSG00000165995	CACNB2
chr10	18150931	G	T	ENST00000324631	ENSG00000165995	CACNB2
chr10	18150941	C	A	ENST00000324631	ENSG00000165995	CACNB2
chr10	18150941	C	G	ENST00000324631	ENSG00000165995	CACNB2
chr10	18150956	C	A	ENST00000324631	ENSG00000165995	CACNB2
chr10	18150956	C	G	ENST00000324631	ENSG00000165995	CACNB2
chr10	18150973	C	T	ENST00000324631	ENSG00000165995	CACNB2
chr10	18150976	G	A	ENST00000324631	ENSG00000165995	CACNB2	TRUE	FALSE
chr10	18150976	G	C	ENST00000324631	ENSG00000165995	CACNB2	TRUE	FALSE
chr10	18150976	G	T	ENST00000324631	ENSG00000165995	CACNB2	TRUE	FALSE
chr10	18150977	T	A	ENST00000324631	ENSG00000165995	CACNB2	TRUE	FALSE
chr10	18150977	T	C	ENST00000324631	ENSG00000165995	CACNB2	TRUE	FALSE
chr10	18150977	T	G	ENST00000324631	ENSG00000165995	CACNB2	TRUE	FALSE
chr10	18401922	A	C	ENST00000324631	ENSG00000165995	CACNB2	TRUE	FALSE
chr10	18401922	A	G	ENST00000324631	ENSG00000165995	CACNB2	TRUE	FALSE
chr10	18401922	A	T	ENST00000324631	ENSG00000165995	CACNB2	TRUE	FALSE
chr10	18401923	G	A	ENST00000324631	ENSG00000165995	CACNB2	TRUE	FALSE
chr10	18401923	G	C	ENST00000324631	ENSG00000165995	CACNB2	TRUE	FALSE
chr10	18401923	G	T	ENST00000324631	ENSG00000165995	CACNB2	TRUE	FALSE
chr10	18401928	C	A	ENST00000324631	ENSG00000165995	CACNB2	TRUE	TRUE
chr10	18401941	C	A	ENST00000324631	ENSG00000165995	CACNB2	TRUE	TRUE
chr10	18401941	C	G	ENST00000324631	ENSG00000165995	CACNB2	TRUE	TRUE
chr10	18401975	G	T	ENST00000324631	ENSG00000165995	CACNB2	TRUE	TRUE
chr10	18401978	G	T	ENST00000324631	ENSG00000165995	CACNB2	TRUE	TRUE
chr10	18401987	G	T	ENST00000324631	ENSG00000165995	CACNB2	TRUE	TRUE
chr10	18401999	A	T	ENST00000324631	ENSG00000165995	CACNB2	TRUE	TRUE
chr10	18402002	G	T	ENST00000324631	ENSG00000165995	CACNB2	TRUE	TRUE
chr10	18402008	G	T	ENST00000324631	ENSG00000165995	CACNB2	TRUE	TRUE
chr10	18402014	C	T	ENST00000324631	ENSG00000165995	CACNB2	TRUE	TRUE
chr10	18402020	C	T	ENST00000324631	ENSG00000165995	CACNB2	TRUE	TRUE
chr10	18402026	C	T	ENST00000324631	ENSG00000165995	CACNB2	TRUE	TRUE
chr10	18402030	T	A	ENST00000324631	ENSG00000165995	CACNB2	TRUE	TRUE
chr10	18402032	G	T	ENST00000324631	ENSG00000165995	CACNB2	TRUE	TRUE
chr10	18402035	A	T	ENST00000324631	ENSG00000165995	CACNB2	TRUE	TRUE
chr10	18402041	A	T	ENST00000324631	ENSG00000165995	CACNB2	TRUE	TRUE
chr10	18402044	G	A	ENST00000324631	ENSG00000165995	CACNB2	TRUE	FALSE
chr10	18402044	G	C	ENST00000324631	ENSG00000165995	CACNB2	TRUE	FALSE
chr10	18402044	G	T	ENST00000324631	ENSG00000165995	CACNB2	TRUE	FALSE
chr10	18402045	T	A	ENST00000324631	ENSG00000165995	CACNB2	TRUE	FALSE
chr10	18402045	T	C	ENST00000324631	ENSG00000165995	CACNB2	TRUE	FALSE
chr10	18402045	T	G	ENST00000324631	ENSG00000165995	CACNB2	TRUE	FALSE
chr10	18498353	A	C	ENST00000324631	ENSG00000165995	CACNB2	TRUE	FALSE
chr10	18498353	A	G	ENST00000324631	ENSG00000165995	CACNB2	TRUE	FALSE
chr10	18498353	A	T	ENST00000324631	ENSG00000165995	CACNB2	TRUE	FALSE
chr10	18498354	G	A	ENST00000324631	ENSG00000165995	CACNB2	TRUE	FALSE
chr10	18498354	G	C	ENST00000324631	ENSG00000165995	CACNB2	TRUE	FALSE
chr10	18498354	G	T	ENST00000324631	ENSG00000165995	CACNB2	TRUE	FALSE
chr10	18498358	A	T	ENST00000324631	ENSG00000165995	CACNB2	TRUE	TRUE
chr10	18498396	C	A	ENST00000324631	ENSG00000165995	CACNB2	TRUE	TRUE
chr10	18498396	C	G	ENST00000324631	ENSG00000165995	CACNB2	TRUE	TRUE
chr10	18498409	G	T	ENST00000324631	ENSG00000165995	CACNB2	TRUE	TRUE
chr10	18498443	C	A	ENST00000324631	ENSG00000165995	CACNB2	TRUE	TRUE
chr10	18498443	C	G	ENST00000324631	ENSG00000165995	CACNB2	TRUE	TRUE
chr10	18498448	G	T	ENST00000324631	ENSG00000165995	CACNB2	TRUE	TRUE
chr10	18498454	A	T	ENST00000324631	ENSG00000165995	CACNB2	TRUE	TRUE
chr10	18498472	A	T	ENST00000324631	ENSG00000165995	CACNB2	TRUE	TRUE
chr10	18498475	G	T	ENST00000324631	ENSG00000165995	CACNB2	TRUE	TRUE
chr10	18498478	G	A	ENST00000324631	ENSG00000165995	CACNB2	TRUE	FALSE
chr10	18498478	G	C	ENST00000324631	ENSG00000165995	CACNB2	TRUE	FALSE
chr10	18498478	G	T	ENST00000324631	ENSG00000165995	CACNB2	TRUE	FALSE
chr10	18498479	T	A	ENST00000324631	ENSG00000165995	CACNB2	TRUE	FALSE
chr10	18498479	T	C	ENST00000324631	ENSG00000165995	CACNB2	TRUE	FALSE
chr10	18498479	T	G	ENST00000324631	ENSG00000165995	CACNB2	TRUE	FALSE
chr10	18500810	A	C	ENST00000324631	ENSG00000165995	CACNB2	TRUE	FALSE
chr10	18500810	A	G	ENST00000324631	ENSG00000165995	CACNB2	TRUE	FALSE
chr10	18500810	A	T	ENST00000324631	ENSG00000165995	CACNB2	TRUE	FALSE
chr10	18500811	G	A	ENST00000324631	ENSG00000165995	CACNB2	TRUE	FALSE
chr10	18500811	G	C	ENST00000324631	ENSG00000165995	CACNB2	TRUE	FALSE
chr10	18500811	G	T	ENST00000324631	ENSG00000165995	CACNB2	TRUE	FALSE
chr10	18500812	A	T	ENST00000324631	ENSG00000165995	CACNB2	TRUE	TRUE
chr10	18500828	G	A	ENST00000324631	ENSG00000165995	CACNB2	TRUE	TRUE
chr10	18500829	G	A	ENST00000324631	ENSG00000165995	CACNB2	TRUE	TRUE
chr10	18500831	G	A	ENST00000324631	ENSG00000165995	CACNB2	TRUE	TRUE
chr10	18500832	G	A	ENST00000324631	ENSG00000165995	CACNB2	TRUE	TRUE
chr10	18500839	C	T	ENST00000324631	ENSG00000165995	CACNB2	TRUE	TRUE
chr10	18500843	T	A	ENST00000324631	ENSG00000165995	CACNB2	TRUE	TRUE
chr10	18500848	A	T	ENST00000324631	ENSG00000165995	CACNB2	TRUE	TRUE
chr10	18500851	G	T	ENST00000324631	ENSG00000165995	CACNB2	TRUE	TRUE
chr10	18500859	T	A	ENST00000324631	ENSG00000165995	CACNB2	TRUE	TRUE
chr10	18500860	G	T	ENST00000324631	ENSG00000165995	CACNB2	TRUE	TRUE
chr10	18500866	G	T	ENST00000324631	ENSG00000165995	CACNB2	TRUE	TRUE
chr10	18500887	A	T	ENST00000324631	ENSG00000165995	CACNB2	TRUE	TRUE
chr10	18500893	G	T	ENST00000324631	ENSG00000165995	CACNB2	TRUE	TRUE
chr10	18500908	C	T	ENST00000324631	ENSG00000165995	CACNB2	TRUE	TRUE
chr10	18500914	G	T	ENST00000324631	ENSG00000165995	CACNB2	TRUE	TRUE
chr10	18500917	C	T	ENST00000324631	ENSG00000165995	CACNB2	TRUE	TRUE
chr10	18500920	A	T	ENST00000324631	ENSG00000165995	CACNB2	TRUE	TRUE
chr10	18500926	A	T	ENST00000324631	ENSG00000165995	CACNB2	TRUE	TRUE
chr10	18500929	C	T	ENST00000324631	ENSG00000165995	CACNB2	TRUE	TRUE
chr10	18500935	A	T	ENST00000324631	ENSG00000165995	CACNB2	TRUE	TRUE
chr10	18500943	C	A	ENST00000324631	ENSG00000165995	CACNB2	TRUE	TRUE
chr10	18500943	C	G	ENST00000324631	ENSG00000165995	CACNB2	TRUE	TRUE
chr10	18500949	G	A	ENST00000324631	ENSG00000165995	CACNB2	TRUE	FALSE
chr10	18500949	G	C	ENST00000324631	ENSG00000165995	CACNB2	TRUE	FALSE
chr10	18500949	G	T	ENST00000324631	ENSG00000165995	CACNB2	TRUE	FALSE
chr10	18500950	T	A	ENST00000324631	ENSG00000165995	CACNB2	TRUE	FALSE
chr10	18500950	T	C	ENST00000324631	ENSG00000165995	CACNB2	TRUE	FALSE
chr10	18500950	T	G	ENST00000324631	ENSG00000165995	CACNB2	TRUE	FALSE
chr10	18506469	A	C	ENST00000324631	ENSG00000165995	CACNB2	TRUE	FALSE
chr10	18506469	A	G	ENST00000324631	ENSG00000165995	CACNB2	TRUE	FALSE
chr10	18506469	A	T	ENST00000324631	ENSG00000165995	CACNB2	TRUE	FALSE
chr10	18506470	G	A	ENST00000324631	ENSG00000165995	CACNB2	TRUE	FALSE
chr10	18506470	G	C	ENST00000324631	ENSG00000165995	CACNB2	TRUE	FALSE
chr10	18506470	G	T	ENST00000324631	ENSG00000165995	CACNB2	TRUE	FALSE
chr10	18506472	A	T	ENST00000324631	ENSG00000165995	CACNB2	TRUE	TRUE
chr10	18506476	C	A	ENST00000324631	ENSG00000165995	CACNB2	TRUE	TRUE
chr10	18506476	C	G	ENST00000324631	ENSG00000165995	CACNB2	TRUE	TRUE
chr10	18506478	G	T	ENST00000324631	ENSG00000165995	CACNB2	TRUE	TRUE
chr10	18506481	G	T	ENST00000324631	ENSG00000165995	CACNB2	TRUE	TRUE
chr10	18506488	C	A	ENST00000324631	ENSG00000165995	CACNB2	TRUE	TRUE
chr10	18506488	C	G	ENST00000324631	ENSG00000165995	CACNB2	TRUE	TRUE
chr10	18506491	C	A	ENST00000324631	ENSG00000165995	CACNB2	TRUE	TRUE
chr10	18506491	C	G	ENST00000324631	ENSG00000165995	CACNB2	TRUE	TRUE
chr10	18506500	T	A	ENST00000324631	ENSG00000165995	CACNB2	TRUE	TRUE
chr10	18506523	A	T	ENST00000324631	ENSG00000165995	CACNB2	TRUE	TRUE
chr10	18506526	A	T	ENST00000324631	ENSG00000165995	CACNB2	TRUE	TRUE
chr10	18506530	C	A	ENST00000324631	ENSG00000165995	CACNB2	TRUE	TRUE
chr10	18506530	C	G	ENST00000324631	ENSG00000165995	CACNB2	TRUE	TRUE
chr10	18506542	C	A	ENST00000324631	ENSG00000165995	CACNB2	TRUE	TRUE
chr10	18506542	C	G	ENST00000324631	ENSG00000165995	CACNB2	TRUE	TRUE
chr10	18506548	G	A	ENST00000324631	ENSG00000165995	CACNB2	TRUE	FALSE
chr10	18506548	G	C	ENST00000324631	ENSG00000165995	CACNB2	TRUE	FALSE
chr10	18506548	G	T	ENST00000324631	ENSG00000165995	CACNB2	TRUE	FALSE
chr10	18506549	T	A	ENST00000324631	ENSG00000165995	CACNB2	TRUE	FALSE
chr10	18506549	T	C	ENST00000324631	ENSG00000165995	CACNB2	TRUE	FALSE
chr10	18506549	T	G	ENST00000324631	ENSG00000165995	CACNB2	TRUE	FALSE
chr10	18514234	A	C	ENST00000324631	ENSG00000165995	CACNB2	TRUE	FALSE
chr10	18514234	A	G	ENST00000324631	ENSG00000165995	CACNB2	TRUE	FALSE
chr10	18514234	A	T	ENST00000324631	ENSG00000165995	CACNB2	TRUE	FALSE
chr10	18514235	G	A	ENST00000324631	ENSG00000165995	CACNB2	TRUE	FALSE
chr10	18514235	G	C	ENST00000324631	ENSG00000165995	CACNB2	TRUE	FALSE
chr10	18514235	G	T	ENST00000324631	ENSG00000165995	CACNB2	TRUE	FALSE
chr10	18514260	T	A	ENST00000324631	ENSG00000165995	CACNB2	TRUE	TRUE
chr10	18514260	T	G	ENST00000324631	ENSG00000165995	CACNB2	TRUE	TRUE
chr10	18514268	G	T	ENST00000324631	ENSG00000165995	CACNB2	TRUE	TRUE
chr10	18514271	G	T	ENST00000324631	ENSG00000165995	CACNB2	TRUE	TRUE
chr10	18514304	A	T	ENST00000324631	ENSG00000165995	CACNB2	TRUE	TRUE
chr10	18514329	C	A	ENST00000324631	ENSG00000165995	CACNB2	TRUE	TRUE
chr10	18514329	C	G	ENST00000324631	ENSG00000165995	CACNB2	TRUE	TRUE
chr10	18514340	A	T	ENST00000324631	ENSG00000165995	CACNB2	TRUE	TRUE
chr10	18514343	G	T	ENST00000324631	ENSG00000165995	CACNB2	TRUE	TRUE
chr10	18514346	A	T	ENST00000324631	ENSG00000165995	CACNB2	TRUE	TRUE
chr10	18514349	A	T	ENST00000324631	ENSG00000165995	CACNB2	TRUE	TRUE
chr10	18514364	A	T	ENST00000324631	ENSG00000165995	CACNB2	TRUE	TRUE
chr10	18514367	A	T	ENST00000324631	ENSG00000165995	CACNB2	TRUE	TRUE
chr10	18514370	G	A	ENST00000324631	ENSG00000165995	CACNB2	TRUE	FALSE
chr10	18514370	G	C	ENST00000324631	ENSG00000165995	CACNB2	TRUE	FALSE
chr10	18514370	G	T	ENST00000324631	ENSG00000165995	CACNB2	TRUE	FALSE
chr10	18514371	T	A	ENST00000324631	ENSG00000165995	CACNB2	TRUE	FALSE
chr10	18514371	T	C	ENST00000324631	ENSG00000165995	CACNB2	TRUE	FALSE
chr10	18514371	T	G	ENST00000324631	ENSG00000165995	CACNB2	TRUE	FALSE
chr10	18518334	A	C	ENST00000324631	ENSG00000165995	CACNB2	TRUE	FALSE
chr10	18518334	A	G	ENST00000324631	ENSG00000165995	CACNB2	TRUE	FALSE
chr10	18518334	A	T	ENST00000324631	ENSG00000165995	CACNB2	TRUE	FALSE
chr10	18518335	G	A	ENST00000324631	ENSG00000165995	CACNB2	TRUE	FALSE
chr10	18518335	G	C	ENST00000324631	ENSG00000165995	CACNB2	TRUE	FALSE
chr10	18518335	G	T	ENST00000324631	ENSG00000165995	CACNB2	TRUE	FALSE
chr10	18518339	G	T	ENST00000324631	ENSG00000165995	CACNB2	TRUE	TRUE
chr10	18518356	T	A	ENST00000324631	ENSG00000165995	CACNB2	TRUE	TRUE
chr10	18518356	T	G	ENST00000324631	ENSG00000165995	CACNB2	TRUE	TRUE
chr10	18518375	C	T	ENST00000324631	ENSG00000165995	CACNB2	TRUE	TRUE
chr10	18518405	A	T	ENST00000324631	ENSG00000165995	CACNB2	TRUE	TRUE
chr10	18518413	C	A	ENST00000324631	ENSG00000165995	CACNB2	TRUE	TRUE
chr10	18518413	C	G	ENST00000324631	ENSG00000165995	CACNB2	TRUE	TRUE
chr10	18518414	G	T	ENST00000324631	ENSG00000165995	CACNB2	TRUE	TRUE
chr10	18518417	G	A	ENST00000324631	ENSG00000165995	CACNB2	TRUE	FALSE
chr10	18518417	G	C	ENST00000324631	ENSG00000165995	CACNB2	TRUE	FALSE
chr10	18518417	G	T	ENST00000324631	ENSG00000165995	CACNB2	TRUE	FALSE
chr10	18518418	T	A	ENST00000324631	ENSG00000165995	CACNB2	TRUE	FALSE
chr10	18518418	T	C	ENST00000324631	ENSG00000165995	CACNB2	TRUE	FALSE
chr10	18518418	T	G	ENST00000324631	ENSG00000165995	CACNB2	TRUE	FALSE
chr10	18518908	A	C	ENST00000324631	ENSG00000165995	CACNB2	TRUE	FALSE
chr10	18518908	A	G	ENST00000324631	ENSG00000165995	CACNB2	TRUE	FALSE
chr10	18518908	A	T	ENST00000324631	ENSG00000165995	CACNB2	TRUE	FALSE
chr10	18518909	G	A	ENST00000324631	ENSG00000165995	CACNB2	TRUE	FALSE
chr10	18518909	G	C	ENST00000324631	ENSG00000165995	CACNB2	TRUE	FALSE
chr10	18518909	G	T	ENST00000324631	ENSG00000165995	CACNB2	TRUE	FALSE
chr10	18518925	C	T	ENST00000324631	ENSG00000165995	CACNB2	TRUE	TRUE
chr10	18518928	A	T	ENST00000324631	ENSG00000165995	CACNB2	TRUE	TRUE
chr10	18518947	T	A	ENST00000324631	ENSG00000165995	CACNB2
chr10	18518947	T	G	ENST00000324631	ENSG00000165995	CACNB2	TRUE	TRUE
chr10	18518949	A	T	ENST00000324631	ENSG00000165995	CACNB2
chr10	18518955	A	T	ENST00000324631	ENSG00000165995	CACNB2	TRUE	TRUE
chr10	18518961	G	T	ENST00000324631	ENSG00000165995	CACNB2	TRUE	TRUE
chr10	18518969	G	A	ENST00000324631	ENSG00000165995	CACNB2	TRUE	FALSE
chr10	18518969	G	C	ENST00000324631	ENSG00000165995	CACNB2	TRUE	FALSE
chr10	18518969	G	T	ENST00000324631	ENSG00000165995	CACNB2	TRUE	FALSE
chr10	18518970	T	A	ENST00000324631	ENSG00000165995	CACNB2	TRUE	FALSE
chr10	18518970	T	C	ENST00000324631	ENSG00000165995	CACNB2	TRUE	FALSE
chr10	18518970	T	G	ENST00000324631	ENSG00000165995	CACNB2	TRUE	FALSE
chr10	18527586	A	C	ENST00000324631	ENSG00000165995	CACNB2	TRUE	FALSE
chr10	18527586	A	G	ENST00000324631	ENSG00000165995	CACNB2	TRUE	FALSE
chr10	18527586	A	T	ENST00000324631	ENSG00000165995	CACNB2	TRUE	FALSE
chr10	18527587	G	A	ENST00000324631	ENSG00000165995	CACNB2	TRUE	FALSE
chr10	18527587	G	C	ENST00000324631	ENSG00000165995	CACNB2	TRUE	FALSE
chr10	18527587	G	T	ENST00000324631	ENSG00000165995	CACNB2	TRUE	FALSE
chr10	18527620	C	A	ENST00000324631	ENSG00000165995	CACNB2	TRUE	TRUE
chr10	18527628	A	T	ENST00000324631	ENSG00000165995	CACNB2	TRUE	TRUE
chr10	18527635	C	A	ENST00000324631	ENSG00000165995	CACNB2	TRUE	TRUE
chr10	18527641	T	A	ENST00000324631	ENSG00000165995	CACNB2	TRUE	TRUE
chr10	18527641	T	G	ENST00000324631	ENSG00000165995	CACNB2	TRUE	TRUE
chr10	18527655	A	T	ENST00000324631	ENSG00000165995	CACNB2	TRUE	TRUE
chr10	18527670	G	T	ENST00000324631	ENSG00000165995	CACNB2	TRUE	TRUE
chr10	18527673	A	T	ENST00000324631	ENSG00000165995	CACNB2	TRUE	TRUE
chr10	18527689	C	A	ENST00000324631	ENSG00000165995	CACNB2	TRUE	TRUE
chr10	18527689	C	G	ENST00000324631	ENSG00000165995	CACNB2	TRUE	TRUE
chr10	18527695	T	A	ENST00000324631	ENSG00000165995	CACNB2	TRUE	TRUE
chr10	18527695	T	G	ENST00000324631	ENSG00000165995	CACNB2	TRUE	TRUE
chr10	18527698	G	A	ENST00000324631	ENSG00000165995	CACNB2	TRUE	FALSE
chr10	18527698	G	C	ENST00000324631	ENSG00000165995	CACNB2	TRUE	FALSE
chr10	18527698	G	T	ENST00000324631	ENSG00000165995	CACNB2	TRUE	FALSE
chr10	18527699	T	A	ENST00000324631	ENSG00000165995	CACNB2	TRUE	FALSE
chr10	18527699	T	C	ENST00000324631	ENSG00000165995	CACNB2	TRUE	FALSE
chr10	18527699	T	G	ENST00000324631	ENSG00000165995	CACNB2	TRUE	FALSE
chr10	18534074	A	C	ENST00000324631	ENSG00000165995	CACNB2	TRUE	FALSE
chr10	18534074	A	G	ENST00000324631	ENSG00000165995	CACNB2	TRUE	FALSE
chr10	18534074	A	T	ENST00000324631	ENSG00000165995	CACNB2	TRUE	FALSE
chr10	18534075	G	A	ENST00000324631	ENSG00000165995	CACNB2	TRUE	FALSE
chr10	18534075	G	C	ENST00000324631	ENSG00000165995	CACNB2	TRUE	FALSE
chr10	18534075	G	T	ENST00000324631	ENSG00000165995	CACNB2	TRUE	FALSE
chr10	18534078	G	T	ENST00000324631	ENSG00000165995	CACNB2	TRUE	TRUE
chr10	18534084	C	T	ENST00000324631	ENSG00000165995	CACNB2	TRUE	TRUE
chr10	18534090	G	T	ENST00000324631	ENSG00000165995	CACNB2	TRUE	TRUE
chr10	18534096	G	T	ENST00000324631	ENSG00000165995	CACNB2	TRUE	TRUE
chr10	18534108	G	T	ENST00000324631	ENSG00000165995	CACNB2	TRUE	TRUE
chr10	18534117	A	T	ENST00000324631	ENSG00000165995	CACNB2	TRUE	TRUE
chr10	18534124	T	A	ENST00000324631	ENSG00000165995	CACNB2	TRUE	TRUE
chr10	18534126	C	T	ENST00000324631	ENSG00000165995	CACNB2	TRUE	TRUE
chr10	18534130	T	A	ENST00000324631	ENSG00000165995	CACNB2	TRUE	TRUE
chr10	18534168	C	T	ENST00000324631	ENSG00000165995	CACNB2	TRUE	TRUE
chr10	18534177	A	T	ENST00000324631	ENSG00000165995	CACNB2	TRUE	TRUE
chr10	18534187	T	A	ENST00000324631	ENSG00000165995	CACNB2	TRUE	TRUE
chr10	18534206	T	A	ENST00000324631	ENSG00000165995	CACNB2	TRUE	TRUE
chr10	18534206	T	G	ENST00000324631	ENSG00000165995	CACNB2	TRUE	TRUE
chr10	18534210	A	T	ENST00000324631	ENSG00000165995	CACNB2	TRUE	TRUE
chr10	18534225	A	T	ENST00000324631	ENSG00000165995	CACNB2	TRUE	TRUE
chr10	18534228	G	A	ENST00000324631	ENSG00000165995	CACNB2	TRUE	FALSE
chr10	18534228	G	C	ENST00000324631	ENSG00000165995	CACNB2	TRUE	FALSE
chr10	18534228	G	T	ENST00000324631	ENSG00000165995	CACNB2	TRUE	FALSE
chr10	18534229	T	A	ENST00000324631	ENSG00000165995	CACNB2	TRUE	FALSE
chr10	18534229	T	C	ENST00000324631	ENSG00000165995	CACNB2	FALSE	FALSE
chr10	18534229	T	G	ENST00000324631	ENSG00000165995	CACNB2	TRUE	FALSE
chr10	18536099	A	C	ENST00000324631	ENSG00000165995	CACNB2	TRUE	FALSE
chr10	18536099	A	G	ENST00000324631	ENSG00000165995	CACNB2	TRUE	FALSE
chr10	18536099	A	T	ENST00000324631	ENSG00000165995	CACNB2	TRUE	FALSE
chr10	18536100	G	A	ENST00000324631	ENSG00000165995	CACNB2	TRUE	FALSE
chr10	18536100	G	C	ENST00000324631	ENSG00000165995	CACNB2	TRUE	FALSE
chr10	18536100	G	T	ENST00000324631	ENSG00000165995	CACNB2	TRUE	FALSE
chr10	18536105	T	A	ENST00000324631	ENSG00000165995	CACNB2	TRUE	TRUE
chr10	18536105	T	G	ENST00000324631	ENSG00000165995	CACNB2	TRUE	TRUE
chr10	18536107	C	T	ENST00000324631	ENSG00000165995	CACNB2	TRUE	TRUE
chr10	18536114	T	A	ENST00000324631	ENSG00000165995	CACNB2	TRUE	TRUE
chr10	18536114	T	G	ENST00000324631	ENSG00000165995	CACNB2	TRUE	TRUE
chr10	18536119	A	T	ENST00000324631	ENSG00000165995	CACNB2
chr10	18536125	C	T	ENST00000324631	ENSG00000165995	CACNB2	TRUE	TRUE
chr10	18536131	A	T	ENST00000324631	ENSG00000165995	CACNB2	TRUE	TRUE
chr10	18536137	C	T	ENST00000324631	ENSG00000165995	CACNB2	TRUE	TRUE
chr10	18536143	A	T	ENST00000324631	ENSG00000165995	CACNB2	TRUE	TRUE
chr10	18536158	C	T	ENST00000324631	ENSG00000165995	CACNB2	TRUE	TRUE
chr10	18536176	A	T	ENST00000324631	ENSG00000165995	CACNB2	TRUE	TRUE
chr10	18536185	C	T	ENST00000324631	ENSG00000165995	CACNB2	TRUE	TRUE
chr10	18536190	T	A	ENST00000324631	ENSG00000165995	CACNB2	TRUE	TRUE
chr10	18536197	G	A	ENST00000324631	ENSG00000165995	CACNB2	TRUE	FALSE
chr10	18536197	G	C	ENST00000324631	ENSG00000165995	CACNB2	TRUE	FALSE
chr10	18536197	G	T	ENST00000324631	ENSG00000165995	CACNB2	TRUE	FALSE
chr10	18536198	T	A	ENST00000324631	ENSG00000165995	CACNB2	TRUE	FALSE
chr10	18536198	T	C	ENST00000324631	ENSG00000165995	CACNB2	TRUE	FALSE
chr10	18536198	T	G	ENST00000324631	ENSG00000165995	CACNB2	TRUE	FALSE
chr10	18538178	A	C	ENST00000324631	ENSG00000165995	CACNB2	TRUE	FALSE
chr10	18538178	A	G	ENST00000324631	ENSG00000165995	CACNB2	TRUE	FALSE
chr10	18538178	A	T	ENST00000324631	ENSG00000165995	CACNB2	TRUE	FALSE
chr10	18538179	G	A	ENST00000324631	ENSG00000165995	CACNB2	TRUE	FALSE
chr10	18538179	G	C	ENST00000324631	ENSG00000165995	CACNB2	TRUE	FALSE
chr10	18538179	G	T	ENST00000324631	ENSG00000165995	CACNB2	TRUE	FALSE
chr10	18538180	G	T	ENST00000324631	ENSG00000165995	CACNB2	TRUE	TRUE
chr10	18538199	T	A	ENST00000324631	ENSG00000165995	CACNB2	TRUE	TRUE
chr10	18538204	G	T	ENST00000324631	ENSG00000165995	CACNB2	TRUE	TRUE
chr10	18538210	C	T	ENST00000324631	ENSG00000165995	CACNB2	TRUE	TRUE
chr10	18538216	G	T	ENST00000324631	ENSG00000165995	CACNB2	TRUE	TRUE
chr10	18538227	T	A	ENST00000324631	ENSG00000165995	CACNB2	TRUE	TRUE
chr10	18538228	G	T	ENST00000324631	ENSG00000165995	CACNB2	TRUE	TRUE
chr10	18538245	T	A	ENST00000324631	ENSG00000165995	CACNB2	TRUE	TRUE
chr10	18538245	T	G	ENST00000324631	ENSG00000165995	CACNB2	TRUE	TRUE
chr10	18538249	G	T	ENST00000324631	ENSG00000165995	CACNB2	TRUE	TRUE
chr10	18538257	C	A	ENST00000324631	ENSG00000165995	CACNB2	TRUE	TRUE
chr10	18538257	C	G	ENST00000324631	ENSG00000165995	CACNB2	TRUE	TRUE
chr10	18538259	G	A	ENST00000324631	ENSG00000165995	CACNB2	TRUE	TRUE
chr10	18538260	G	A	ENST00000324631	ENSG00000165995	CACNB2	TRUE	TRUE
chr10	18538261	A	T	ENST00000324631	ENSG00000165995	CACNB2	TRUE	TRUE
chr10	18538316	T	A	ENST00000324631	ENSG00000165995	CACNB2	FALSE	FALSE
chr10	18538316	T	G	ENST00000324631	ENSG00000165995	CACNB2	FALSE	FALSE
chr10	18538325	C	A	ENST00000324631	ENSG00000165995	CACNB2	FALSE	FALSE
chr10	18538325	C	G	ENST00000324631	ENSG00000165995	CACNB2	FALSE	FALSE
chr10	18538361	C	A	ENST00000324631	ENSG00000165995	CACNB2	FALSE	FALSE
chr10	18538361	C	G	ENST00000324631	ENSG00000165995	CACNB2	FALSE	FALSE
chr10	18538363	C	T	ENST00000324631	ENSG00000165995	CACNB2	FALSE	FALSE
chr10	18538366	G	A	ENST00000324631	ENSG00000165995	CACNB2	TRUE	FALSE
chr10	18538366	G	C	ENST00000324631	ENSG00000165995	CACNB2	TRUE	FALSE
chr10	18538366	G	T	ENST00000324631	ENSG00000165995	CACNB2	TRUE	FALSE
chr10	18538367	T	A	ENST00000324631	ENSG00000165995	CACNB2	TRUE	FALSE
chr10	18538367	T	C	ENST00000324631	ENSG00000165995	CACNB2	TRUE	FALSE
chr10	18538367	T	G	ENST00000324631	ENSG00000165995	CACNB2	TRUE	FALSE
chr10	18539228	A	C	ENST00000324631	ENSG00000165995	CACNB2	TRUE	FALSE
chr10	18539228	A	G	ENST00000324631	ENSG00000165995	CACNB2	TRUE	FALSE
chr10	18539228	A	T	ENST00000324631	ENSG00000165995	CACNB2	TRUE	FALSE
chr10	18539229	G	A	ENST00000324631	ENSG00000165995	CACNB2	TRUE	FALSE
chr10	18539229	G	C	ENST00000324631	ENSG00000165995	CACNB2	TRUE	FALSE
chr10	18539229	G	T	ENST00000324631	ENSG00000165995	CACNB2	TRUE	FALSE
chr10	18539236	C	T	ENST00000324631	ENSG00000165995	CACNB2	FALSE	FALSE
chr10	18539245	C	T	ENST00000324631	ENSG00000165995	CACNB2	FALSE	FALSE
chr10	18539284	C	T	ENST00000324631	ENSG00000165995	CACNB2	FALSE	FALSE
chr10	18539290	G	T	ENST00000324631	ENSG00000165995	CACNB2	FALSE	FALSE
chr10	18539293	G	T	ENST00000324631	ENSG00000165995	CACNB2	FALSE	FALSE
chr10	18539296	G	T	ENST00000324631	ENSG00000165995	CACNB2	FALSE	FALSE
chr10	18539308	G	T	ENST00000324631	ENSG00000165995	CACNB2	FALSE	FALSE
chr10	18539317	A	T	ENST00000324631	ENSG00000165995	CACNB2	FALSE	FALSE
chr10	18539320	A	T	ENST00000324631	ENSG00000165995	CACNB2	FALSE	FALSE
chr10	18539326	C	T	ENST00000324631	ENSG00000165995	CACNB2	FALSE	FALSE
chr10	18539345	C	A	ENST00000324631	ENSG00000165995	CACNB2	FALSE	FALSE
chr10	18539345	C	G	ENST00000324631	ENSG00000165995	CACNB2	FALSE	FALSE
chr10	18539395	C	T	ENST00000324631	ENSG00000165995	CACNB2	FALSE	FALSE
chr10	18539398	G	T	ENST00000324631	ENSG00000165995	CACNB2	FALSE	FALSE
chr10	18539411	C	A	ENST00000324631	ENSG00000165995	CACNB2	FALSE	FALSE
chr10	18539413	G	T	ENST00000324631	ENSG00000165995	CACNB2	FALSE	FALSE
chr10	18539419	C	T	ENST00000324631	ENSG00000165995	CACNB2	FALSE	FALSE
chr10	18539422	G	T	ENST00000324631	ENSG00000165995	CACNB2	FALSE	FALSE
chr10	18539428	C	T	ENST00000324631	ENSG00000165995	CACNB2	FALSE	FALSE
chr10	18539442	C	A	ENST00000324631	ENSG00000165995	CACNB2	FALSE	FALSE
chr10	18539442	C	G	ENST00000324631	ENSG00000165995	CACNB2	FALSE	FALSE
chr10	18539446	G	T	ENST00000324631	ENSG00000165995	CACNB2	FALSE	FALSE
chr10	18539452	A	T	ENST00000324631	ENSG00000165995	CACNB2	FALSE	FALSE
chr10	18539455	G	T	ENST00000324631	ENSG00000165995	CACNB2	FALSE	FALSE
chr10	18539463	T	A	ENST00000324631	ENSG00000165995	CACNB2	FALSE	FALSE
chr10	18539463	T	G	ENST00000324631	ENSG00000165995	CACNB2	FALSE	FALSE
chr10	18539487	T	A	ENST00000324631	ENSG00000165995	CACNB2	FALSE	FALSE
chr10	18539487	T	G	ENST00000324631	ENSG00000165995	CACNB2	FALSE	FALSE
chr10	18539492	C	A	ENST00000324631	ENSG00000165995	CACNB2	FALSE	FALSE
chr10	18539492	C	G	ENST00000324631	ENSG00000165995	CACNB2	FALSE	FALSE
chr10	18539512	A	T	ENST00000324631	ENSG00000165995	CACNB2	FALSE	FALSE
chr10	18539518	G	T	ENST00000324631	ENSG00000165995	CACNB2	FALSE	FALSE
chr10	18539542	A	T	ENST00000324631	ENSG00000165995	CACNB2	FALSE	FALSE
chr10	18539551	G	T	ENST00000324631	ENSG00000165995	CACNB2	FALSE	FALSE
chr10	18539581	C	T	ENST00000324631	ENSG00000165995	CACNB2	FALSE	FALSE
chr10	18539584	G	T	ENST00000324631	ENSG00000165995	CACNB2	FALSE	FALSE
chr10	18539587	C	T	ENST00000324631	ENSG00000165995	CACNB2	FALSE	FALSE
chr10	18539599	G	T	ENST00000324631	ENSG00000165995	CACNB2	FALSE	FALSE
chr10	18539604	C	A	ENST00000324631	ENSG00000165995	CACNB2	FALSE	FALSE
chr10	18539608	A	T	ENST00000324631	ENSG00000165995	CACNB2	FALSE	FALSE
chr10	18539611	C	T	ENST00000324631	ENSG00000165995	CACNB2	FALSE	FALSE
chr10	18539626	A	T	ENST00000324631	ENSG00000165995	CACNB2	FALSE	FALSE
chr10	18539632	A	T	ENST00000324631	ENSG00000165995	CACNB2	FALSE	FALSE
chr10	18539643	C	A	ENST00000324631	ENSG00000165995	CACNB2	FALSE	FALSE
chr10	18539643	C	G	ENST00000324631	ENSG00000165995	CACNB2	FALSE	FALSE
chr10	18539646	T	A	ENST00000324631	ENSG00000165995	CACNB2	FALSE	FALSE
chr10	18539647	G	T	ENST00000324631	ENSG00000165995	CACNB2	FALSE	FALSE
chr10	18539650	A	T	ENST00000324631	ENSG00000165995	CACNB2	FALSE	FALSE
chr10	18539656	G	T	ENST00000324631	ENSG00000165995	CACNB2	FALSE	FALSE
chr10	18539659	G	T	ENST00000324631	ENSG00000165995	CACNB2	FALSE	FALSE
chr10	18539669	C	A	ENST00000324631	ENSG00000165995	CACNB2	FALSE	FALSE
chr10	18539669	C	G	ENST00000324631	ENSG00000165995	CACNB2	FALSE	FALSE
chr10	18539671	A	T	ENST00000324631	ENSG00000165995	CACNB2	FALSE	FALSE
chr10	18539674	A	T	ENST00000324631	ENSG00000165995	CACNB2
chr10	18539683	G	T	ENST00000324631	ENSG00000165995	CACNB2	FALSE	FALSE
chr10	18539692	G	T	ENST00000324631	ENSG00000165995	CACNB2	FALSE	FALSE
chr10	18539696	G	A	ENST00000324631	ENSG00000165995	CACNB2	FALSE	FALSE
chr10	18539697	G	A	ENST00000324631	ENSG00000165995	CACNB2	FALSE	FALSE
chr10	18539712	C	A	ENST00000324631	ENSG00000165995	CACNB2
chr10	18539712	C	G	ENST00000324631	ENSG00000165995	CACNB2
chr10	18539719	C	T	ENST00000324631	ENSG00000165995	CACNB2
chr10	18545944	T	A	ENST00000377304	ENSG00000241058	NSUN6	FALSE	FALSE
chr10	18545945	G	T	ENST00000377304	ENSG00000241058	NSUN6	FALSE	FALSE
chr10	18545950	T	A	ENST00000377304	ENSG00000241058	NSUN6	FALSE	FALSE
chr10	18545959	T	A	ENST00000377304	ENSG00000241058	NSUN6	FALSE	FALSE
chr10	18545986	T	A	ENST00000377304	ENSG00000241058	NSUN6	FALSE	FALSE
chr10	18546000	A	T	ENST00000377304	ENSG00000241058	NSUN6	FALSE	FALSE
chr10	18546010	C	A	ENST00000377304	ENSG00000241058	NSUN6	FALSE	FALSE
chr10	18546013	T	A	ENST00000377304	ENSG00000241058	NSUN6	FALSE	FALSE
chr10	18546016	T	A	ENST00000377304	ENSG00000241058	NSUN6	FALSE	FALSE
chr10	18546022	C	A	ENST00000377304	ENSG00000241058	NSUN6	FALSE	FALSE
chr10	18546025	T	A	ENST00000377304	ENSG00000241058	NSUN6	FALSE	FALSE
chr10	18546051	A	C	ENST00000377304	ENSG00000241058	NSUN6	FALSE	FALSE
chr10	18546051	A	T	ENST00000377304	ENSG00000241058	NSUN6	FALSE	FALSE
chr10	18546063	G	T	ENST00000377304	ENSG00000241058	NSUN6	FALSE	FALSE
chr10	18546076	G	A	ENST00000377304	ENSG00000241058	NSUN6	FALSE	FALSE
chr10	18546079	G	A	ENST00000377304	ENSG00000241058	NSUN6	FALSE	FALSE
chr10	18546085	G	A	ENST00000377304	ENSG00000241058	NSUN6	FALSE	FALSE
chr10	18546088	T	A	ENST00000377304	ENSG00000241058	NSUN6	FALSE	FALSE
chr10	18546090	A	T	ENST00000377304	ENSG00000241058	NSUN6	FALSE	FALSE
chr10	18546094	G	A	ENST00000377304	ENSG00000241058	NSUN6	FALSE	FALSE
chr10	18546097	C	A	ENST00000377304	ENSG00000241058	NSUN6	FALSE	FALSE
chr10	18546098	A	T	ENST00000377304	ENSG00000241058	NSUN6	FALSE	FALSE
chr10	18546102	G	C	ENST00000377304	ENSG00000241058	NSUN6	FALSE	FALSE
chr10	18546102	G	T	ENST00000377304	ENSG00000241058	NSUN6	FALSE	FALSE
chr10	18546115	C	A	ENST00000377304	ENSG00000241058	NSUN6	FALSE	FALSE
chr10	18546124	C	A	ENST00000377304	ENSG00000241058	NSUN6	FALSE	FALSE
chr10	18546127	C	A	ENST00000377304	ENSG00000241058	NSUN6	FALSE	FALSE
chr10	18546130	C	A	ENST00000377304	ENSG00000241058	NSUN6	FALSE	FALSE
chr10	18546133	C	A	ENST00000377304	ENSG00000241058	NSUN6	FALSE	FALSE
chr10	18546139	G	A	ENST00000377304	ENSG00000241058	NSUN6	FALSE	FALSE
chr10	18546145	C	A	ENST00000377304	ENSG00000241058	NSUN6	FALSE	FALSE
chr10	18546146	C	A	ENST00000377304	ENSG00000241058	NSUN6	TRUE	FALSE
chr10	18546146	C	G	ENST00000377304	ENSG00000241058	NSUN6	TRUE	FALSE
chr10	18546146	C	T	ENST00000377304	ENSG00000241058	NSUN6	TRUE	FALSE
chr10	18546147	T	A	ENST00000377304	ENSG00000241058	NSUN6	TRUE	FALSE
chr10	18546147	T	C	ENST00000377304	ENSG00000241058	NSUN6	TRUE	FALSE
chr10	18546147	T	G	ENST00000377304	ENSG00000241058	NSUN6	TRUE	FALSE
chr10	18548110	A	C	ENST00000377304	ENSG00000241058	NSUN6	TRUE	FALSE
chr10	18548110	A	G	ENST00000377304	ENSG00000241058	NSUN6	TRUE	FALSE
chr10	18548110	A	T	ENST00000377304	ENSG00000241058	NSUN6	TRUE	FALSE
chr10	18548111	C	A	ENST00000377304	ENSG00000241058	NSUN6	TRUE	FALSE
chr10	18548111	C	G	ENST00000377304	ENSG00000241058	NSUN6	TRUE	FALSE
chr10	18548111	C	T	ENST00000377304	ENSG00000241058	NSUN6	TRUE	FALSE
chr10	18548114	G	A	ENST00000377304	ENSG00000241058	NSUN6	FALSE	FALSE
chr10	18548120	G	A	ENST00000377304	ENSG00000241058	NSUN6	FALSE	FALSE
chr10	18548126	G	A	ENST00000377304	ENSG00000241058	NSUN6	FALSE	FALSE
chr10	18548130	G	T	ENST00000377304	ENSG00000241058	NSUN6	FALSE	FALSE
chr10	18548141	T	A	ENST00000377304	ENSG00000241058	NSUN6	FALSE	FALSE
chr10	18548151	C	T	ENST00000377304	ENSG00000241058	NSUN6	FALSE	FALSE
chr10	18548152	C	T	ENST00000377304	ENSG00000241058	NSUN6	FALSE	FALSE
chr10	18548162	G	A	ENST00000377304	ENSG00000241058	NSUN6	FALSE	FALSE
chr10	18548165	C	A	ENST00000377304	ENSG00000241058	NSUN6	TRUE	TRUE
chr10	18548168	C	A	ENST00000377304	ENSG00000241058	NSUN6	TRUE	TRUE
chr10	18548174	C	A	ENST00000377304	ENSG00000241058	NSUN6	TRUE	TRUE
chr10	18548190	G	T	ENST00000377304	ENSG00000241058	NSUN6	TRUE	TRUE
chr10	18548199	A	C	ENST00000377304	ENSG00000241058	NSUN6	TRUE	TRUE
chr10	18548199	A	T	ENST00000377304	ENSG00000241058	NSUN6	TRUE	TRUE
chr10	18548216	C	A	ENST00000377304	ENSG00000241058	NSUN6	TRUE	TRUE
chr10	18548222	T	A	ENST00000377304	ENSG00000241058	NSUN6	TRUE	TRUE
chr10	18548231	G	A	ENST00000377304	ENSG00000241058	NSUN6	TRUE	TRUE
chr10	18548238	C	A	ENST00000377304	ENSG00000241058	NSUN6	TRUE	FALSE
chr10	18548238	C	G	ENST00000377304	ENSG00000241058	NSUN6	TRUE	FALSE
chr10	18548238	C	T	ENST00000377304	ENSG00000241058	NSUN6	TRUE	FALSE
chr10	18548239	T	A	ENST00000377304	ENSG00000241058	NSUN6	TRUE	FALSE
chr10	18548239	T	C	ENST00000377304	ENSG00000241058	NSUN6	TRUE	FALSE
chr10	18548239	T	G	ENST00000377304	ENSG00000241058	NSUN6	TRUE	FALSE
chr10	18551821	A	C	ENST00000377304	ENSG00000241058	NSUN6	FALSE	FALSE
chr10	18551821	A	G	ENST00000377304	ENSG00000241058	NSUN6	FALSE	FALSE
chr10	18551821	A	T	ENST00000377304	ENSG00000241058	NSUN6	FALSE	FALSE
chr10	18551822	C	A	ENST00000377304	ENSG00000241058	NSUN6	FALSE	FALSE
chr10	18551822	C	G	ENST00000377304	ENSG00000241058	NSUN6	FALSE	FALSE
chr10	18551822	C	T	ENST00000377304	ENSG00000241058	NSUN6	FALSE	FALSE
chr10	18551837	T	A	ENST00000377304	ENSG00000241058	NSUN6	TRUE	TRUE
chr10	18551840	G	A	ENST00000377304	ENSG00000241058	NSUN6	TRUE	TRUE
chr10	18551843	G	A	ENST00000377304	ENSG00000241058	NSUN6	TRUE	TRUE
chr10	18551845	A	C	ENST00000377304	ENSG00000241058	NSUN6	TRUE	TRUE
chr10	18551845	A	T	ENST00000377304	ENSG00000241058	NSUN6	TRUE	TRUE
chr10	18551852	G	A	ENST00000377304	ENSG00000241058	NSUN6	TRUE	TRUE
chr10	18551853	A	C	ENST00000377304	ENSG00000241058	NSUN6	TRUE	TRUE
chr10	18551853	A	T	ENST00000377304	ENSG00000241058	NSUN6	TRUE	TRUE
chr10	18551857	G	C	ENST00000377304	ENSG00000241058	NSUN6	TRUE	TRUE
chr10	18551857	G	T	ENST00000377304	ENSG00000241058	NSUN6	TRUE	TRUE
chr10	18551867	C	A	ENST00000377304	ENSG00000241058	NSUN6	TRUE	TRUE
chr10	18551870	T	A	ENST00000377304	ENSG00000241058	NSUN6	TRUE	TRUE
chr10	18551877	C	T	ENST00000377304	ENSG00000241058	NSUN6	TRUE	TRUE
chr10	18551878	C	T	ENST00000377304	ENSG00000241058	NSUN6	TRUE	TRUE
chr10	18551883	A	T	ENST00000377304	ENSG00000241058	NSUN6	TRUE	TRUE
chr10	18551900	T	A	ENST00000377304	ENSG00000241058	NSUN6	TRUE	TRUE
chr10	18551903	G	A	ENST00000377304	ENSG00000241058	NSUN6	TRUE	TRUE
chr10	18551906	C	A	ENST00000377304	ENSG00000241058	NSUN6	TRUE	TRUE
chr10	18551912	C	A	ENST00000377304	ENSG00000241058	NSUN6	TRUE	TRUE
chr10	18551916	A	T	ENST00000377304	ENSG00000241058	NSUN6	TRUE	TRUE
chr10	18551939	G	A	ENST00000377304	ENSG00000241058	NSUN6	TRUE	TRUE
chr10	18551951	C	A	ENST00000377304	ENSG00000241058	NSUN6	TRUE	TRUE
chr10	18551969	C	A	ENST00000377304	ENSG00000241058	NSUN6	TRUE	TRUE
chr10	18551972	C	A	ENST00000377304	ENSG00000241058	NSUN6	TRUE	FALSE
chr10	18551972	C	G	ENST00000377304	ENSG00000241058	NSUN6	TRUE	FALSE
chr10	18551972	C	T	ENST00000377304	ENSG00000241058	NSUN6	TRUE	FALSE
chr10	18551973	T	A	ENST00000377304	ENSG00000241058	NSUN6	TRUE	FALSE
chr10	18551973	T	C	ENST00000377304	ENSG00000241058	NSUN6	TRUE	FALSE
chr10	18551973	T	G	ENST00000377304	ENSG00000241058	NSUN6	TRUE	FALSE
chr10	18585947	A	C	ENST00000377304	ENSG00000241058	NSUN6	TRUE	FALSE
chr10	18585947	A	G	ENST00000377304	ENSG00000241058	NSUN6	FALSE	FALSE
chr10	18585947	A	T	ENST00000377304	ENSG00000241058	NSUN6	TRUE	FALSE
chr10	18585948	C	A	ENST00000377304	ENSG00000241058	NSUN6	TRUE	FALSE
chr10	18585948	C	G	ENST00000377304	ENSG00000241058	NSUN6	TRUE	FALSE
chr10	18585948	C	T	ENST00000377304	ENSG00000241058	NSUN6	TRUE	FALSE
chr10	18585949	C	A	ENST00000377304	ENSG00000241058	NSUN6	TRUE	TRUE
chr10	18585952	C	A	ENST00000377304	ENSG00000241058	NSUN6	TRUE	TRUE
chr10	18585961	C	A	ENST00000377304	ENSG00000241058	NSUN6	TRUE	TRUE
chr10	18585976	T	A	ENST00000377304	ENSG00000241058	NSUN6	TRUE	TRUE
chr10	18585985	T	A	ENST00000377304	ENSG00000241058	NSUN6	TRUE	TRUE
chr10	18585991	C	A	ENST00000377304	ENSG00000241058	NSUN6	TRUE	TRUE
chr10	18585998	A	T	ENST00000377304	ENSG00000241058	NSUN6	TRUE	TRUE
chr10	18586026	A	C	ENST00000377304	ENSG00000241058	NSUN6	TRUE	TRUE
chr10	18586026	A	T	ENST00000377304	ENSG00000241058	NSUN6	TRUE	TRUE
chr10	18586029	A	T	ENST00000377304	ENSG00000241058	NSUN6	TRUE	TRUE
chr10	18586032	A	C	ENST00000377304	ENSG00000241058	NSUN6	TRUE	TRUE
chr10	18586032	A	T	ENST00000377304	ENSG00000241058	NSUN6	TRUE	TRUE
chr10	18586042	G	A	ENST00000377304	ENSG00000241058	NSUN6	TRUE	TRUE
chr10	18586045	T	A	ENST00000377304	ENSG00000241058	NSUN6	TRUE	TRUE
chr10	18586051	T	A	ENST00000377304	ENSG00000241058	NSUN6	TRUE	TRUE
chr10	18586054	C	A	ENST00000377304	ENSG00000241058	NSUN6	TRUE	TRUE
chr10	18586060	T	A	ENST00000377304	ENSG00000241058	NSUN6	TRUE	TRUE
chr10	18586072	T	A	ENST00000377304	ENSG00000241058	NSUN6	TRUE	TRUE
chr10	18586090	C	A	ENST00000377304	ENSG00000241058	NSUN6	TRUE	TRUE
chr10	18586093	C	A	ENST00000377304	ENSG00000241058	NSUN6	TRUE	TRUE
chr10	18586094	C	A	ENST00000377304	ENSG00000241058	NSUN6	TRUE	FALSE
chr10	18586094	C	G	ENST00000377304	ENSG00000241058	NSUN6	TRUE	FALSE
chr10	18586094	C	T	ENST00000377304	ENSG00000241058	NSUN6	TRUE	FALSE
chr10	18586095	T	A	ENST00000377304	ENSG00000241058	NSUN6	TRUE	FALSE
chr10	18586095	T	C	ENST00000377304	ENSG00000241058	NSUN6	TRUE	FALSE
chr10	18586095	T	G	ENST00000377304	ENSG00000241058	NSUN6	TRUE	FALSE
chr10	18596206	A	C	ENST00000377304	ENSG00000241058	NSUN6	TRUE	FALSE
chr10	18596206	A	G	ENST00000377304	ENSG00000241058	NSUN6	TRUE	FALSE
chr10	18596206	A	T	ENST00000377304	ENSG00000241058	NSUN6	TRUE	FALSE
chr10	18596207	C	A	ENST00000377304	ENSG00000241058	NSUN6	TRUE	FALSE
chr10	18596207	C	G	ENST00000377304	ENSG00000241058	NSUN6	TRUE	FALSE
chr10	18596207	C	T	ENST00000377304	ENSG00000241058	NSUN6	TRUE	FALSE
chr10	18596210	G	A	ENST00000377304	ENSG00000241058	NSUN6	TRUE	TRUE
chr10	18596243	T	A	ENST00000377304	ENSG00000241058	NSUN6	TRUE	TRUE
chr10	18596249	C	A	ENST00000377304	ENSG00000241058	NSUN6	TRUE	TRUE
chr10	18596259	A	T	ENST00000377304	ENSG00000241058	NSUN6	TRUE	TRUE
chr10	18596263	A	T	ENST00000377304	ENSG00000241058	NSUN6	TRUE	TRUE
chr10	18596276	T	A	ENST00000377304	ENSG00000241058	NSUN6	TRUE	TRUE
chr10	18596279	C	A	ENST00000377304	ENSG00000241058	NSUN6	TRUE	TRUE
chr10	18596282	C	A	ENST00000377304	ENSG00000241058	NSUN6	TRUE	TRUE
chr10	18596288	G	A	ENST00000377304	ENSG00000241058	NSUN6	TRUE	TRUE
chr10	18596311	A	C	ENST00000377304	ENSG00000241058	NSUN6	TRUE	TRUE
chr10	18596311	A	T	ENST00000377304	ENSG00000241058	NSUN6	TRUE	TRUE
chr10	18596323	A	T	ENST00000377304	ENSG00000241058	NSUN6	TRUE	TRUE
chr10	18596328	C	A	ENST00000377304	ENSG00000241058	NSUN6	TRUE	FALSE
chr10	18596328	C	G	ENST00000377304	ENSG00000241058	NSUN6	TRUE	FALSE
chr10	18596328	C	T	ENST00000377304	ENSG00000241058	NSUN6	TRUE	FALSE
chr10	18596329	T	A	ENST00000377304	ENSG00000241058	NSUN6	TRUE	FALSE
chr10	18596329	T	C	ENST00000377304	ENSG00000241058	NSUN6	TRUE	FALSE
chr10	18596329	T	G	ENST00000377304	ENSG00000241058	NSUN6	TRUE	FALSE
chr10	18609843	A	C	ENST00000377304	ENSG00000241058	NSUN6	TRUE	FALSE
chr10	18609843	A	G	ENST00000377304	ENSG00000241058	NSUN6	TRUE	FALSE
chr10	18609843	A	T	ENST00000377304	ENSG00000241058	NSUN6	TRUE	FALSE
chr10	18609844	C	A	ENST00000377304	ENSG00000241058	NSUN6	TRUE	FALSE
chr10	18609844	C	G	ENST00000377304	ENSG00000241058	NSUN6	TRUE	FALSE
chr10	18609844	C	T	ENST00000377304	ENSG00000241058	NSUN6	TRUE	FALSE
chr10	18609847	G	A	ENST00000377304	ENSG00000241058	NSUN6	TRUE	TRUE
chr10	18609849	A	C	ENST00000377304	ENSG00000241058	NSUN6	TRUE	TRUE
chr10	18609849	A	T	ENST00000377304	ENSG00000241058	NSUN6	TRUE	TRUE
chr10	18609855	A	C	ENST00000377304	ENSG00000241058	NSUN6	TRUE	TRUE
chr10	18609855	A	T	ENST00000377304	ENSG00000241058	NSUN6	TRUE	TRUE
chr10	18609857	G	C	ENST00000377304	ENSG00000241058	NSUN6	TRUE	TRUE
chr10	18609857	G	T	ENST00000377304	ENSG00000241058	NSUN6	TRUE	TRUE
chr10	18609882	G	C	ENST00000377304	ENSG00000241058	NSUN6	TRUE	TRUE
chr10	18609882	G	T	ENST00000377304	ENSG00000241058	NSUN6	TRUE	TRUE
chr10	18609893	A	C	ENST00000377304	ENSG00000241058	NSUN6	TRUE	TRUE
chr10	18609893	A	T	ENST00000377304	ENSG00000241058	NSUN6	TRUE	TRUE
chr10	18609904	C	A	ENST00000377304	ENSG00000241058	NSUN6	TRUE	TRUE
chr10	18609913	T	A	ENST00000377304	ENSG00000241058	NSUN6	TRUE	TRUE
chr10	18609927	C	A	ENST00000377304	ENSG00000241058	NSUN6	TRUE	FALSE
chr10	18609927	C	G	ENST00000377304	ENSG00000241058	NSUN6	TRUE	FALSE
chr10	18609927	C	T	ENST00000377304	ENSG00000241058	NSUN6	TRUE	FALSE
chr10	18609928	T	A	ENST00000377304	ENSG00000241058	NSUN6	TRUE	FALSE
chr10	18609928	T	C	ENST00000377304	ENSG00000241058	NSUN6	TRUE	FALSE
chr10	18609928	T	G	ENST00000377304	ENSG00000241058	NSUN6	TRUE	FALSE
chr10	18614458	A	C	ENST00000377304	ENSG00000241058	NSUN6	TRUE	FALSE
chr10	18614458	A	G	ENST00000377304	ENSG00000241058	NSUN6	FALSE	FALSE
chr10	18614458	A	T	ENST00000377304	ENSG00000241058	NSUN6	FALSE	FALSE
chr10	18614459	C	A	ENST00000377304	ENSG00000241058	NSUN6	FALSE	FALSE
chr10	18614459	C	G	ENST00000377304	ENSG00000241058	NSUN6	FALSE	FALSE
chr10	18614459	C	T	ENST00000377304	ENSG00000241058	NSUN6	FALSE	FALSE
chr10	18614461	T	A	ENST00000377304	ENSG00000241058	NSUN6	TRUE	TRUE
chr10	18614467	C	A	ENST00000377304	ENSG00000241058	NSUN6	TRUE	TRUE
chr10	18614472	A	C	ENST00000377304	ENSG00000241058	NSUN6	TRUE	TRUE
chr10	18614472	A	T	ENST00000377304	ENSG00000241058	NSUN6	TRUE	TRUE
chr10	18614476	C	A	ENST00000377304	ENSG00000241058	NSUN6	TRUE	TRUE
chr10	18614488	C	A	ENST00000377304	ENSG00000241058	NSUN6	TRUE	TRUE
chr10	18614491	T	A	ENST00000377304	ENSG00000241058	NSUN6	TRUE	TRUE
chr10	18614503	C	A	ENST00000377304	ENSG00000241058	NSUN6	TRUE	TRUE
chr10	18614518	C	A	ENST00000377304	ENSG00000241058	NSUN6	TRUE	TRUE
chr10	18614530	T	A	ENST00000377304	ENSG00000241058	NSUN6	TRUE	TRUE
chr10	18614536	C	A	ENST00000377304	ENSG00000241058	NSUN6	TRUE	TRUE
chr10	18614545	C	A	ENST00000377304	ENSG00000241058	NSUN6	TRUE	TRUE
chr10	18614548	T	A	ENST00000377304	ENSG00000241058	NSUN6	TRUE	TRUE
chr10	18614554	C	A	ENST00000377304	ENSG00000241058	NSUN6	TRUE	TRUE
chr10	18614557	T	A	ENST00000377304	ENSG00000241058	NSUN6	TRUE	TRUE
chr10	18614560	T	A	ENST00000377304	ENSG00000241058	NSUN6	TRUE	TRUE
chr10	18614561	A	T	ENST00000377304	ENSG00000241058	NSUN6	TRUE	TRUE
chr10	18614566	T	A	ENST00000377304	ENSG00000241058	NSUN6	TRUE	TRUE
chr10	18614569	C	A	ENST00000377304	ENSG00000241058	NSUN6	TRUE	TRUE
chr10	18614572	T	A	ENST00000377304	ENSG00000241058	NSUN6	TRUE	TRUE
chr10	18614582	G	C	ENST00000377304	ENSG00000241058	NSUN6	TRUE	TRUE
chr10	18614582	G	T	ENST00000377304	ENSG00000241058	NSUN6	TRUE	TRUE
chr10	18614602	C	A	ENST00000377304	ENSG00000241058	NSUN6
chr10	18614608	T	A	ENST00000377304	ENSG00000241058	NSUN6
chr10	18614614	C	A	ENST00000377304	ENSG00000241058	NSUN6	TRUE	TRUE
chr10	18614614	C	G	ENST00000377304	ENSG00000241058	NSUN6	TRUE	FALSE
chr10	18614614	C	T	ENST00000377304	ENSG00000241058	NSUN6	TRUE	FALSE
chr10	18614615	T	A	ENST00000377304	ENSG00000241058	NSUN6	TRUE	TRUE
chr10	18614615	T	C	ENST00000377304	ENSG00000241058	NSUN6	TRUE	FALSE
chr10	18614615	T	G	ENST00000377304	ENSG00000241058	NSUN6	TRUE	FALSE
chr10	18616182	A	C	ENST00000377304	ENSG00000241058	NSUN6	TRUE	FALSE
chr10	18616182	A	G	ENST00000377304	ENSG00000241058	NSUN6	FALSE	FALSE
chr10	18616182	A	T	ENST00000377304	ENSG00000241058	NSUN6	TRUE	FALSE
chr10	18616183	C	A	ENST00000377304	ENSG00000241058	NSUN6	TRUE	FALSE
chr10	18616183	C	G	ENST00000377304	ENSG00000241058	NSUN6	TRUE	FALSE
chr10	18616183	C	T	ENST00000377304	ENSG00000241058	NSUN6	TRUE	FALSE
chr10	18616187	G	A	ENST00000377304	ENSG00000241058	NSUN6	TRUE	TRUE
chr10	18616189	G	C	ENST00000377304	ENSG00000241058	NSUN6	TRUE	TRUE
chr10	18616189	G	T	ENST00000377304	ENSG00000241058	NSUN6	TRUE	TRUE
chr10	18616195	G	C	ENST00000377304	ENSG00000241058	NSUN6	TRUE	TRUE
chr10	18616195	G	T	ENST00000377304	ENSG00000241058	NSUN6	TRUE	TRUE
chr10	18616205	C	A	ENST00000377304	ENSG00000241058	NSUN6	TRUE	TRUE
chr10	18616212	A	C	ENST00000377304	ENSG00000241058	NSUN6	TRUE	TRUE
chr10	18616212	A	T	ENST00000377304	ENSG00000241058	NSUN6	TRUE	TRUE
chr10	18616226	C	A	ENST00000377304	ENSG00000241058	NSUN6	TRUE	TRUE
chr10	18616229	T	A	ENST00000377304	ENSG00000241058	NSUN6	TRUE	TRUE
chr10	18616231	A	C	ENST00000377304	ENSG00000241058	NSUN6	TRUE	TRUE
chr10	18616231	A	T	ENST00000377304	ENSG00000241058	NSUN6	TRUE	TRUE
chr10	18616245	A	T	ENST00000377304	ENSG00000241058	NSUN6	TRUE	TRUE
chr10	18616250	G	A	ENST00000377304	ENSG00000241058	NSUN6	TRUE	TRUE
chr10	18616256	C	A	ENST00000377304	ENSG00000241058	NSUN6	TRUE	TRUE
chr10	18616268	C	A	ENST00000377304	ENSG00000241058	NSUN6	TRUE	TRUE
chr10	18616269	A	T	ENST00000377304	ENSG00000241058	NSUN6	TRUE	TRUE
chr10	18616274	G	A	ENST00000377304	ENSG00000241058	NSUN6	TRUE	TRUE
chr10	18616277	G	A	ENST00000377304	ENSG00000241058	NSUN6	TRUE	TRUE
chr10	18616280	T	A	ENST00000377304	ENSG00000241058	NSUN6
chr10	18616283	T	A	ENST00000377304	ENSG00000241058	NSUN6
chr10	18616292	T	A	ENST00000377304	ENSG00000241058	NSUN6	TRUE	TRUE
chr10	18616294	C	A	ENST00000377304	ENSG00000241058	NSUN6	TRUE	FALSE
chr10	18616294	C	G	ENST00000377304	ENSG00000241058	NSUN6	TRUE	FALSE
chr10	18616294	C	T	ENST00000377304	ENSG00000241058	NSUN6	TRUE	FALSE
chr10	18616295	T	A	ENST00000377304	ENSG00000241058	NSUN6	TRUE	FALSE
chr10	18616295	T	C	ENST00000377304	ENSG00000241058	NSUN6	TRUE	FALSE
chr10	18616295	T	G	ENST00000377304	ENSG00000241058	NSUN6	TRUE	FALSE
chr10	18642474	A	C	ENST00000377304	ENSG00000241058	NSUN6	TRUE	FALSE
chr10	18642474	A	G	ENST00000377304	ENSG00000241058	NSUN6	TRUE	FALSE
chr10	18642474	A	T	ENST00000377304	ENSG00000241058	NSUN6	TRUE	FALSE
chr10	18642475	C	A	ENST00000377304	ENSG00000241058	NSUN6	TRUE	FALSE
chr10	18642475	C	G	ENST00000377304	ENSG00000241058	NSUN6	TRUE	FALSE
chr10	18642475	C	T	ENST00000377304	ENSG00000241058	NSUN6	TRUE	FALSE
chr10	18642477	T	A	ENST00000377304	ENSG00000241058	NSUN6
chr10	18642483	C	A	ENST00000377304	ENSG00000241058	NSUN6	TRUE	TRUE
chr10	18642500	A	C	ENST00000377304	ENSG00000241058	NSUN6	TRUE	TRUE
chr10	18642500	A	T	ENST00000377304	ENSG00000241058	NSUN6	TRUE	TRUE
chr10	18642510	G	A	ENST00000377304	ENSG00000241058	NSUN6	TRUE	TRUE
chr10	18642525	G	A	ENST00000377304	ENSG00000241058	NSUN6	TRUE	TRUE
chr10	18642542	A	C	ENST00000377304	ENSG00000241058	NSUN6	TRUE	TRUE
chr10	18642542	A	T	ENST00000377304	ENSG00000241058	NSUN6	TRUE	TRUE
chr10	18642546	C	A	ENST00000377304	ENSG00000241058	NSUN6
chr10	18642555	G	A	ENST00000377304	ENSG00000241058	NSUN6
chr10	18642556	C	A	ENST00000377304	ENSG00000241058	NSUN6	TRUE	FALSE
chr10	18642556	C	G	ENST00000377304	ENSG00000241058	NSUN6	TRUE	FALSE
chr10	18642556	C	T	ENST00000377304	ENSG00000241058	NSUN6	TRUE	FALSE
chr10	18642557	T	A	ENST00000377304	ENSG00000241058	NSUN6	TRUE	FALSE
chr10	18642557	T	C	ENST00000377304	ENSG00000241058	NSUN6	TRUE	FALSE
chr10	18642557	T	G	ENST00000377304	ENSG00000241058	NSUN6	TRUE	FALSE
chr10	18648488	A	C	ENST00000377304	ENSG00000241058	NSUN6	TRUE	FALSE
chr10	18648488	A	G	ENST00000377304	ENSG00000241058	NSUN6	TRUE	FALSE
chr10	18648488	A	T	ENST00000377304	ENSG00000241058	NSUN6	TRUE	FALSE
chr10	18648489	C	A	ENST00000377304	ENSG00000241058	NSUN6	TRUE	FALSE
chr10	18648489	C	G	ENST00000377304	ENSG00000241058	NSUN6	TRUE	FALSE
chr10	18648489	C	T	ENST00000377304	ENSG00000241058	NSUN6	TRUE	FALSE
chr10	18648492	T	A	ENST00000377304	ENSG00000241058	NSUN6	TRUE	TRUE
chr10	18648495	G	A	ENST00000377304	ENSG00000241058	NSUN6	TRUE	TRUE
chr10	18648501	C	A	ENST00000377304	ENSG00000241058	NSUN6	TRUE	TRUE
chr10	18648509	A	C	ENST00000377304	ENSG00000241058	NSUN6	TRUE	TRUE
chr10	18648509	A	T	ENST00000377304	ENSG00000241058	NSUN6	TRUE	TRUE
chr10	18648519	T	A	ENST00000377304	ENSG00000241058	NSUN6	TRUE	TRUE
chr10	18648528	G	A	ENST00000377304	ENSG00000241058	NSUN6	TRUE	TRUE
chr10	18648533	G	C	ENST00000377304	ENSG00000241058	NSUN6	TRUE	TRUE
chr10	18648533	G	T	ENST00000377304	ENSG00000241058	NSUN6	TRUE	TRUE
chr10	18648539	A	C	ENST00000377304	ENSG00000241058	NSUN6	TRUE	TRUE
chr10	18648539	A	T	ENST00000377304	ENSG00000241058	NSUN6	TRUE	TRUE
chr10	18648555	T	A	ENST00000377304	ENSG00000241058	NSUN6	TRUE	TRUE
chr10	18648569	G	C	ENST00000377304	ENSG00000241058	NSUN6	TRUE	TRUE
chr10	18648569	G	T	ENST00000377304	ENSG00000241058	NSUN6	TRUE	TRUE
chr10	18648581	G	C	ENST00000377304	ENSG00000241058	NSUN6	TRUE	TRUE
chr10	18648581	G	T	ENST00000377304	ENSG00000241058	NSUN6	TRUE	TRUE
chr10	18648591	T	A	ENST00000377304	ENSG00000241058	NSUN6	TRUE	TRUE
chr10	18648593	A	C	ENST00000377304	ENSG00000241058	NSUN6	TRUE	TRUE
chr10	18648593	A	T	ENST00000377304	ENSG00000241058	NSUN6	TRUE	TRUE
chr10	18648596	A	T	ENST00000377304	ENSG00000241058	NSUN6	TRUE	TRUE
chr10	18648603	C	A	ENST00000377304	ENSG00000241058	NSUN6	TRUE	TRUE
chr10	18648609	T	A	ENST00000377304	ENSG00000241058	NSUN6	TRUE	TRUE
chr10	18648615	C	A	ENST00000377304	ENSG00000241058	NSUN6	TRUE	TRUE
chr10	18648621	C	A	ENST00000377304	ENSG00000241058	NSUN6	TRUE	TRUE
chr10	18648624	G	A	ENST00000377304	ENSG00000241058	NSUN6	TRUE	TRUE
chr10	18648627	T	A	ENST00000377304	ENSG00000241058	NSUN6	TRUE	TRUE
chr10	18648632	A	C	ENST00000377304	ENSG00000241058	NSUN6	TRUE	TRUE
chr10	18648632	A	T	ENST00000377304	ENSG00000241058	NSUN6	TRUE	TRUE
chr10	18648646	C	A	ENST00000377304	ENSG00000241058	NSUN6	TRUE	FALSE
chr10	18648646	C	G	ENST00000377304	ENSG00000241058	NSUN6	TRUE	FALSE
chr10	18648646	C	T	ENST00000377304	ENSG00000241058	NSUN6	TRUE	FALSE
chr10	18648647	T	A	ENST00000377304	ENSG00000241058	NSUN6	TRUE	FALSE
chr10	18648647	T	C	ENST00000377304	ENSG00000241058	NSUN6	TRUE	FALSE
chr10	18648647	T	G	ENST00000377304	ENSG00000241058	NSUN6	TRUE	FALSE
chr10	18651127	A	C	ENST00000377304	ENSG00000241058	NSUN6	FALSE	FALSE
chr10	18651127	A	G	ENST00000377304	ENSG00000241058	NSUN6	FALSE	FALSE
chr10	18651127	A	T	ENST00000377304	ENSG00000241058	NSUN6	FALSE	FALSE
chr10	18651128	C	A	ENST00000377304	ENSG00000241058	NSUN6	FALSE	FALSE
chr10	18651128	C	G	ENST00000377304	ENSG00000241058	NSUN6	FALSE	FALSE
chr10	18651128	C	T	ENST00000377304	ENSG00000241058	NSUN6	FALSE	FALSE
chr10	18651131	C	A	ENST00000377304	ENSG00000241058	NSUN6	TRUE	TRUE
chr10	18651134	T	A	ENST00000377304	ENSG00000241058	NSUN6	TRUE	FALSE
chr10	18651149	C	A	ENST00000377304	ENSG00000241058	NSUN6	TRUE	FALSE
chr10	18651152	T	A	ENST00000377304	ENSG00000241058	NSUN6	TRUE	FALSE
chr10	18651156	A	C	ENST00000377304	ENSG00000241058	NSUN6	FALSE	FALSE
chr10	18651156	A	T	ENST00000377304	ENSG00000241058	NSUN6	FALSE	FALSE
chr10	18651164	C	A	ENST00000377304	ENSG00000241058	NSUN6	FALSE	FALSE
chr10	18651170	C	A	ENST00000377304	ENSG00000241058	NSUN6	FALSE	FALSE
chr10	18651176	T	A	ENST00000377304	ENSG00000241058	NSUN6	FALSE	FALSE
chr10	18651178	A	T	ENST00000377304	ENSG00000241058	NSUN6	FALSE	FALSE
chr10	18651188	T	A	ENST00000377304	ENSG00000241058	NSUN6	FALSE	FALSE
chr10	18659656	A	T	ENST00000377275	ENSG00000165997	ARL5B	FALSE	FALSE
chr10	18659663	G	A	ENST00000377275	ENSG00000165997	ARL5B	FALSE	FALSE
chr10	18659664	G	A	ENST00000377275	ENSG00000165997	ARL5B	FALSE	FALSE
chr10	18659676	T	A	ENST00000377275	ENSG00000165997	ARL5B	FALSE	FALSE
chr10	18659680	C	T	ENST00000377275	ENSG00000165997	ARL5B	FALSE	FALSE
chr10	18659683	G	T	ENST00000377275	ENSG00000165997	ARL5B	FALSE	FALSE
chr10	18659684	G	A	ENST00000377275	ENSG00000165997	ARL5B	TRUE	FALSE
chr10	18659684	G	C	ENST00000377275	ENSG00000165997	ARL5B	TRUE	FALSE
chr10	18659684	G	T	ENST00000377275	ENSG00000165997	ARL5B	TRUE	FALSE
chr10	18659685	T	A	ENST00000377275	ENSG00000165997	ARL5B	TRUE	FALSE
chr10	18659685	T	C	ENST00000377275	ENSG00000165997	ARL5B	TRUE	FALSE
chr10	18659685	T	G	ENST00000377275	ENSG00000165997	ARL5B	TRUE	FALSE
chr10	18666573	A	C	ENST00000377275	ENSG00000165997	ARL5B	TRUE	FALSE
chr10	18666573	A	G	ENST00000377275	ENSG00000165997	ARL5B	TRUE	FALSE
chr10	18666573	A	T	ENST00000377275	ENSG00000165997	ARL5B	TRUE	FALSE
chr10	18666574	G	A	ENST00000377275	ENSG00000165997	ARL5B	TRUE	FALSE
chr10	18666574	G	C	ENST00000377275	ENSG00000165997	ARL5B	TRUE	FALSE
chr10	18666574	G	T	ENST00000377275	ENSG00000165997	ARL5B	TRUE	FALSE
chr10	18666580	A	T	ENST00000377275	ENSG00000165997	ARL5B	FALSE	FALSE
chr10	18666595	G	T	ENST00000377275	ENSG00000165997	ARL5B	TRUE	FALSE
chr10	18666613	A	T	ENST00000377275	ENSG00000165997	ARL5B	TRUE	TRUE
chr10	18666630	C	A	ENST00000377275	ENSG00000165997	ARL5B	TRUE	TRUE
chr10	18666630	C	G	ENST00000377275	ENSG00000165997	ARL5B	TRUE	TRUE
chr10	18666631	C	T	ENST00000377275	ENSG00000165997	ARL5B	TRUE	TRUE
chr10	18666636	G	A	ENST00000377275	ENSG00000165997	ARL5B	TRUE	FALSE
chr10	18666636	G	C	ENST00000377275	ENSG00000165997	ARL5B	TRUE	FALSE
chr10	18666636	G	T	ENST00000377275	ENSG00000165997	ARL5B	TRUE	FALSE
chr10	18666637	T	A	ENST00000377275	ENSG00000165997	ARL5B	TRUE	FALSE
chr10	18666637	T	C	ENST00000377275	ENSG00000165997	ARL5B	TRUE	FALSE
chr10	18666637	T	G	ENST00000377275	ENSG00000165997	ARL5B	TRUE	FALSE
chr10	18668528	A	C	ENST00000377275	ENSG00000165997	ARL5B	TRUE	FALSE
chr10	18668528	A	G	ENST00000377275	ENSG00000165997	ARL5B	TRUE	FALSE
chr10	18668528	A	T	ENST00000377275	ENSG00000165997	ARL5B	TRUE	FALSE
chr10	18668529	G	A	ENST00000377275	ENSG00000165997	ARL5B	TRUE	FALSE
chr10	18668529	G	C	ENST00000377275	ENSG00000165997	ARL5B	TRUE	FALSE
chr10	18668529	G	T	ENST00000377275	ENSG00000165997	ARL5B	TRUE	FALSE
chr10	18668532	T	A	ENST00000377275	ENSG00000165997	ARL5B	TRUE	TRUE
chr10	18668532	T	G	ENST00000377275	ENSG00000165997	ARL5B	TRUE	TRUE
chr10	18668540	G	T	ENST00000377275	ENSG00000165997	ARL5B	TRUE	TRUE
chr10	18668567	G	T	ENST00000377275	ENSG00000165997	ARL5B	TRUE	TRUE
chr10	18668579	G	T	ENST00000377275	ENSG00000165997	ARL5B	TRUE	TRUE
chr10	18668582	G	T	ENST00000377275	ENSG00000165997	ARL5B	TRUE	TRUE
chr10	18668594	A	T	ENST00000377275	ENSG00000165997	ARL5B	TRUE	TRUE
chr10	18668616	G	A	ENST00000377275	ENSG00000165997	ARL5B	TRUE	TRUE
chr10	18668617	G	A	ENST00000377275	ENSG00000165997	ARL5B	TRUE	TRUE
chr10	18668630	C	T	ENST00000377275	ENSG00000165997	ARL5B	TRUE	TRUE
chr10	18668633	G	T	ENST00000377275	ENSG00000165997	ARL5B	TRUE	TRUE
chr10	18668642	C	T	ENST00000377275	ENSG00000165997	ARL5B	TRUE	TRUE
chr10	18668646	C	A	ENST00000377275	ENSG00000165997	ARL5B	TRUE	TRUE
chr10	18668646	C	G	ENST00000377275	ENSG00000165997	ARL5B	TRUE	TRUE
chr10	18668652	G	A	ENST00000377275	ENSG00000165997	ARL5B	TRUE	TRUE
chr10	18668653	G	A	ENST00000377275	ENSG00000165997	ARL5B	TRUE	TRUE
chr10	18668662	T	A	ENST00000377275	ENSG00000165997	ARL5B	TRUE	TRUE
chr10	18668662	T	G	ENST00000377275	ENSG00000165997	ARL5B	TRUE	TRUE
chr10	18668665	C	A	ENST00000377275	ENSG00000165997	ARL5B	TRUE	TRUE
chr10	18668665	C	G	ENST00000377275	ENSG00000165997	ARL5B	TRUE	TRUE
chr10	18668667	C	A	ENST00000377275	ENSG00000165997	ARL5B	TRUE	TRUE
chr10	18668667	C	G	ENST00000377275	ENSG00000165997	ARL5B	TRUE	TRUE
chr10	18668675	G	T	ENST00000377275	ENSG00000165997	ARL5B	TRUE	TRUE
chr10	18668678	G	A	ENST00000377275	ENSG00000165997	ARL5B	TRUE	FALSE
chr10	18668678	G	C	ENST00000377275	ENSG00000165997	ARL5B	TRUE	FALSE
chr10	18668678	G	T	ENST00000377275	ENSG00000165997	ARL5B	TRUE	FALSE
chr10	18668679	T	A	ENST00000377275	ENSG00000165997	ARL5B	TRUE	FALSE
chr10	18668679	T	C	ENST00000377275	ENSG00000165997	ARL5B	TRUE	FALSE
chr10	18668679	T	G	ENST00000377275	ENSG00000165997	ARL5B	TRUE	FALSE
chr10	18672620	A	C	ENST00000377275	ENSG00000165997	ARL5B	TRUE	FALSE
chr10	18672620	A	G	ENST00000377275	ENSG00000165997	ARL5B	TRUE	FALSE
chr10	18672620	A	T	ENST00000377275	ENSG00000165997	ARL5B	TRUE	FALSE
chr10	18672621	G	A	ENST00000377275	ENSG00000165997	ARL5B	TRUE	FALSE
chr10	18672621	G	C	ENST00000377275	ENSG00000165997	ARL5B	TRUE	FALSE
chr10	18672621	G	T	ENST00000377275	ENSG00000165997	ARL5B	TRUE	FALSE
chr10	18672655	G	T	ENST00000377275	ENSG00000165997	ARL5B	TRUE	TRUE
chr10	18672658	C	T	ENST00000377275	ENSG00000165997	ARL5B	TRUE	TRUE
chr10	18672673	A	T	ENST00000377275	ENSG00000165997	ARL5B	TRUE	TRUE
chr10	18672676	G	T	ENST00000377275	ENSG00000165997	ARL5B	TRUE	TRUE
chr10	18672679	G	T	ENST00000377275	ENSG00000165997	ARL5B	TRUE	TRUE
chr10	18672683	T	A	ENST00000377275	ENSG00000165997	ARL5B	TRUE	TRUE
chr10	18672683	T	G	ENST00000377275	ENSG00000165997	ARL5B	TRUE	TRUE
chr10	18672687	C	A	ENST00000377275	ENSG00000165997	ARL5B	TRUE	TRUE
chr10	18672687	C	G	ENST00000377275	ENSG00000165997	ARL5B	TRUE	TRUE
chr10	18672688	A	T	ENST00000377275	ENSG00000165997	ARL5B	TRUE	TRUE
chr10	18672695	T	A	ENST00000377275	ENSG00000165997	ARL5B	TRUE	TRUE
chr10	18672703	G	T	ENST00000377275	ENSG00000165997	ARL5B	TRUE	TRUE
chr10	18672706	G	A	ENST00000377275	ENSG00000165997	ARL5B	TRUE	FALSE
chr10	18672706	G	C	ENST00000377275	ENSG00000165997	ARL5B	TRUE	FALSE
chr10	18672706	G	T	ENST00000377275	ENSG00000165997	ARL5B	TRUE	FALSE
chr10	18672707	T	A	ENST00000377275	ENSG00000165997	ARL5B	TRUE	FALSE
chr10	18672707	T	C	ENST00000377275	ENSG00000165997	ARL5B	TRUE	FALSE
chr10	18672707	T	G	ENST00000377275	ENSG00000165997	ARL5B	TRUE	FALSE
chr10	18673982	A	C	ENST00000377275	ENSG00000165997	ARL5B	TRUE	FALSE
chr10	18673982	A	G	ENST00000377275	ENSG00000165997	ARL5B	TRUE	FALSE
chr10	18673982	A	T	ENST00000377275	ENSG00000165997	ARL5B	TRUE	FALSE
chr10	18673983	G	A	ENST00000377275	ENSG00000165997	ARL5B	TRUE	FALSE
chr10	18673983	G	C	ENST00000377275	ENSG00000165997	ARL5B	TRUE	FALSE
chr10	18673983	G	T	ENST00000377275	ENSG00000165997	ARL5B	TRUE	FALSE
chr10	18673988	T	A	ENST00000377275	ENSG00000165997	ARL5B	TRUE	TRUE
chr10	18673988	T	G	ENST00000377275	ENSG00000165997	ARL5B	TRUE	TRUE
chr10	18673993	A	T	ENST00000377275	ENSG00000165997	ARL5B	TRUE	TRUE
chr10	18674020	A	T	ENST00000377275	ENSG00000165997	ARL5B	TRUE	TRUE
chr10	18674023	C	T	ENST00000377275	ENSG00000165997	ARL5B	TRUE	TRUE
chr10	18674032	A	T	ENST00000377275	ENSG00000165997	ARL5B	TRUE	TRUE
chr10	18674040	T	A	ENST00000377275	ENSG00000165997	ARL5B	TRUE	TRUE
chr10	18674053	G	T	ENST00000377275	ENSG00000165997	ARL5B	TRUE	TRUE
chr10	18674060	C	A	ENST00000377275	ENSG00000165997	ARL5B	TRUE	TRUE
chr10	18674062	A	T	ENST00000377275	ENSG00000165997	ARL5B	TRUE	TRUE
chr10	18674067	C	A	ENST00000377275	ENSG00000165997	ARL5B	TRUE	TRUE
chr10	18674067	C	G	ENST00000377275	ENSG00000165997	ARL5B	TRUE	TRUE
chr10	18674081	C	A	ENST00000377275	ENSG00000165997	ARL5B	TRUE	TRUE
chr10	18674081	C	G	ENST00000377275	ENSG00000165997	ARL5B	TRUE	TRUE
chr10	18674086	A	T	ENST00000377275	ENSG00000165997	ARL5B	FALSE	FALSE
chr10	18674099	G	A	ENST00000377275	ENSG00000165997	ARL5B	FALSE	FALSE
chr10	18674100	G	A	ENST00000377275	ENSG00000165997	ARL5B	FALSE	FALSE
chr10	18674107	C	T	ENST00000377275	ENSG00000165997	ARL5B	FALSE	FALSE
chr10	18674115	C	A	ENST00000377275	ENSG00000165997	ARL5B	FALSE	FALSE
chr10	18674118	T	A	ENST00000377275	ENSG00000165997	ARL5B	FALSE	FALSE
chr10	18674128	G	T	ENST00000377275	ENSG00000165997	ARL5B	FALSE	FALSE
chr10	18674131	G	T	ENST00000377275	ENSG00000165997	ARL5B	FALSE	FALSE
chr10	18674136	G	A	ENST00000377275	ENSG00000165997	ARL5B	TRUE	FALSE
chr10	18674136	G	C	ENST00000377275	ENSG00000165997	ARL5B	TRUE	FALSE
chr10	18674136	G	T	ENST00000377275	ENSG00000165997	ARL5B	TRUE	FALSE
chr10	18674137	T	A	ENST00000377275	ENSG00000165997	ARL5B	TRUE	FALSE
chr10	18674137	T	C	ENST00000377275	ENSG00000165997	ARL5B	TRUE	FALSE
chr10	18674137	T	G	ENST00000377275	ENSG00000165997	ARL5B	TRUE	FALSE
chr10	18675166	A	C	ENST00000377275	ENSG00000165997	ARL5B	TRUE	FALSE
chr10	18675166	A	G	ENST00000377275	ENSG00000165997	ARL5B	TRUE	FALSE
chr10	18675166	A	T	ENST00000377275	ENSG00000165997	ARL5B	TRUE	FALSE
chr10	18675167	G	A	ENST00000377275	ENSG00000165997	ARL5B	TRUE	FALSE
chr10	18675167	G	C	ENST00000377275	ENSG00000165997	ARL5B	TRUE	FALSE
chr10	18675167	G	T	ENST00000377275	ENSG00000165997	ARL5B	TRUE	FALSE
chr10	18675170	T	A	ENST00000377275	ENSG00000165997	ARL5B	FALSE	FALSE
chr10	18675170	T	G	ENST00000377275	ENSG00000165997	ARL5B	FALSE	FALSE
chr10	18675174	C	A	ENST00000377275	ENSG00000165997	ARL5B	FALSE	FALSE
chr10	18675175	C	T	ENST00000377275	ENSG00000165997	ARL5B	FALSE	FALSE
chr10	18675184	G	T	ENST00000377275	ENSG00000165997	ARL5B	FALSE	FALSE
chr10	18675188	G	A	ENST00000377275	ENSG00000165997	ARL5B	FALSE	FALSE
chr10	18675189	G	A	ENST00000377275	ENSG00000165997	ARL5B	FALSE	FALSE
chr10	18675211	A	T	ENST00000377275	ENSG00000165997	ARL5B
chr10	19048957	A	T	ENST00000454679	ENSG00000204740	MALRD1	FALSE	FALSE
chr10	19048964	T	A	ENST00000454679	ENSG00000204740	MALRD1	FALSE	FALSE
chr10	19048981	G	T	ENST00000454679	ENSG00000204740	MALRD1	FALSE	FALSE
chr10	19048992	T	A	ENST00000454679	ENSG00000204740	MALRD1		FALSE
chr10	19048995	C	A	ENST00000454679	ENSG00000204740	MALRD1		FALSE
chr10	19049000	G	A	ENST00000454679	ENSG00000204740	MALRD1		FALSE
chr10	19049001	G	A	ENST00000454679	ENSG00000204740	MALRD1		FALSE
chr10	19049010	T	A	ENST00000454679	ENSG00000204740	MALRD1
chr10	19049032	C	T	ENST00000454679	ENSG00000204740	MALRD1
chr10	19049035	C	T	ENST00000454679	ENSG00000204740	MALRD1
chr10	19049044	G	T	ENST00000454679	ENSG00000204740	MALRD1
chr10	19049053	C	T	ENST00000454679	ENSG00000204740	MALRD1
chr10	19049058	T	A	ENST00000454679	ENSG00000204740	MALRD1
chr10	19049065	G	T	ENST00000454679	ENSG00000204740	MALRD1
chr10	19049075	T	A	ENST00000454679	ENSG00000204740	MALRD1
chr10	19049094	T	A	ENST00000454679	ENSG00000204740	MALRD1
chr10	19049107	C	T	ENST00000454679	ENSG00000204740	MALRD1
chr10	19049112	T	A	ENST00000454679	ENSG00000204740	MALRD1
chr10	19049128	G	T	ENST00000454679	ENSG00000204740	MALRD1
chr10	19049138	G	A	ENST00000454679	ENSG00000204740	MALRD1	TRUE	FALSE
chr10	19049138	G	C	ENST00000454679	ENSG00000204740	MALRD1	TRUE	FALSE
chr10	19049138	G	T	ENST00000454679	ENSG00000204740	MALRD1	TRUE	FALSE
chr10	19049139	T	A	ENST00000454679	ENSG00000204740	MALRD1	TRUE	FALSE
chr10	19049139	T	C	ENST00000454679	ENSG00000204740	MALRD1	TRUE	FALSE
chr10	19049139	T	G	ENST00000454679	ENSG00000204740	MALRD1	TRUE	FALSE
chr10	19066717	A	C	ENST00000454679	ENSG00000204740	MALRD1	TRUE	FALSE
chr10	19066717	A	G	ENST00000454679	ENSG00000204740	MALRD1	TRUE	FALSE
chr10	19066717	A	T	ENST00000454679	ENSG00000204740	MALRD1	TRUE	FALSE
chr10	19066718	G	A	ENST00000454679	ENSG00000204740	MALRD1	TRUE	FALSE
chr10	19066718	G	C	ENST00000454679	ENSG00000204740	MALRD1	TRUE	FALSE
chr10	19066718	G	T	ENST00000454679	ENSG00000204740	MALRD1	TRUE	FALSE
chr10	19066720	T	A	ENST00000454679	ENSG00000204740	MALRD1
chr10	19066722	T	A	ENST00000454679	ENSG00000204740	MALRD1
chr10	19066729	T	A	ENST00000454679	ENSG00000204740	MALRD1
chr10	19066729	T	G	ENST00000454679	ENSG00000204740	MALRD1
chr10	19066730	G	T	ENST00000454679	ENSG00000204740	MALRD1
chr10	19066733	A	T	ENST00000454679	ENSG00000204740	MALRD1
chr10	19066738	T	A	ENST00000454679	ENSG00000204740	MALRD1
chr10	19066745	G	T	ENST00000454679	ENSG00000204740	MALRD1
chr10	19066759	T	A	ENST00000454679	ENSG00000204740	MALRD1
chr10	19066769	C	T	ENST00000454679	ENSG00000204740	MALRD1
chr10	19066775	C	T	ENST00000454679	ENSG00000204740	MALRD1
chr10	19066784	C	T	ENST00000454679	ENSG00000204740	MALRD1
chr10	19066794	G	A	ENST00000454679	ENSG00000204740	MALRD1
chr10	19066795	G	A	ENST00000454679	ENSG00000204740	MALRD1
chr10	19066799	A	T	ENST00000454679	ENSG00000204740	MALRD1
chr10	19066802	A	T	ENST00000454679	ENSG00000204740	MALRD1
chr10	19066824	C	A	ENST00000454679	ENSG00000204740	MALRD1
chr10	19066824	C	G	ENST00000454679	ENSG00000204740	MALRD1
chr10	19066837	T	A	ENST00000454679	ENSG00000204740	MALRD1
chr10	19066837	T	G	ENST00000454679	ENSG00000204740	MALRD1
chr10	19066860	G	A	ENST00000454679	ENSG00000204740	MALRD1	TRUE	FALSE
chr10	19066860	G	C	ENST00000454679	ENSG00000204740	MALRD1	TRUE	FALSE
chr10	19066860	G	T	ENST00000454679	ENSG00000204740	MALRD1	TRUE	FALSE
chr10	19066861	T	A	ENST00000454679	ENSG00000204740	MALRD1	TRUE	FALSE
chr10	19066861	T	C	ENST00000454679	ENSG00000204740	MALRD1	TRUE	FALSE
chr10	19066861	T	G	ENST00000454679	ENSG00000204740	MALRD1	TRUE	FALSE
chr10	19087838	A	C	ENST00000454679	ENSG00000204740	MALRD1	FALSE	FALSE
chr10	19087838	A	G	ENST00000454679	ENSG00000204740	MALRD1	FALSE	FALSE
chr10	19087838	A	T	ENST00000454679	ENSG00000204740	MALRD1	FALSE	FALSE
chr10	19087839	G	A	ENST00000454679	ENSG00000204740	MALRD1	FALSE	FALSE
chr10	19087839	G	C	ENST00000454679	ENSG00000204740	MALRD1	FALSE	FALSE
chr10	19087839	G	T	ENST00000454679	ENSG00000204740	MALRD1	FALSE	FALSE
chr10	19087852	C	A	ENST00000454679	ENSG00000204740	MALRD1
chr10	19087852	C	G	ENST00000454679	ENSG00000204740	MALRD1
chr10	19087863	A	T	ENST00000454679	ENSG00000204740	MALRD1
chr10	19087882	C	A	ENST00000454679	ENSG00000204740	MALRD1
chr10	19087882	C	G	ENST00000454679	ENSG00000204740	MALRD1
chr10	19087888	T	A	ENST00000454679	ENSG00000204740	MALRD1
chr10	19087888	T	G	ENST00000454679	ENSG00000204740	MALRD1
chr10	19087890	A	T	ENST00000454679	ENSG00000204740	MALRD1
chr10	19087896	A	T	ENST00000454679	ENSG00000204740	MALRD1
chr10	19087920	C	T	ENST00000454679	ENSG00000204740	MALRD1
chr10	19087931	C	A	ENST00000454679	ENSG00000204740	MALRD1
chr10	19087932	C	T	ENST00000454679	ENSG00000204740	MALRD1
chr10	19087935	G	A	ENST00000454679	ENSG00000204740	MALRD1	TRUE	FALSE
chr10	19087935	G	C	ENST00000454679	ENSG00000204740	MALRD1	TRUE	FALSE
chr10	19087935	G	T	ENST00000454679	ENSG00000204740	MALRD1	TRUE	FALSE
chr10	19087936	T	A	ENST00000454679	ENSG00000204740	MALRD1	TRUE	FALSE
chr10	19087936	T	C	ENST00000454679	ENSG00000204740	MALRD1	FALSE	FALSE
chr10	19087936	T	G	ENST00000454679	ENSG00000204740	MALRD1	TRUE	FALSE
chr10	19088022	A	C	ENST00000454679	ENSG00000204740	MALRD1	TRUE	FALSE
chr10	19088022	A	G	ENST00000454679	ENSG00000204740	MALRD1	TRUE	FALSE
chr10	19088022	A	T	ENST00000454679	ENSG00000204740	MALRD1	TRUE	FALSE
chr10	19088023	G	A	ENST00000454679	ENSG00000204740	MALRD1	TRUE	FALSE
chr10	19088023	G	C	ENST00000454679	ENSG00000204740	MALRD1	TRUE	FALSE
chr10	19088023	G	T	ENST00000454679	ENSG00000204740	MALRD1	TRUE	FALSE
chr10	19088035	T	A	ENST00000454679	ENSG00000204740	MALRD1
chr10	19088035	T	G	ENST00000454679	ENSG00000204740	MALRD1
chr10	19088038	C	A	ENST00000454679	ENSG00000204740	MALRD1
chr10	19088038	C	G	ENST00000454679	ENSG00000204740	MALRD1
chr10	19088047	C	A	ENST00000454679	ENSG00000204740	MALRD1
chr10	19088048	C	T	ENST00000454679	ENSG00000204740	MALRD1
chr10	19088060	A	T	ENST00000454679	ENSG00000204740	MALRD1
chr10	19088064	T	A	ENST00000454679	ENSG00000204740	MALRD1
chr10	19088064	T	G	ENST00000454679	ENSG00000204740	MALRD1
chr10	19088078	C	T	ENST00000454679	ENSG00000204740	MALRD1
chr10	19088089	T	A	ENST00000454679	ENSG00000204740	MALRD1
chr10	19088090	G	T	ENST00000454679	ENSG00000204740	MALRD1
chr10	19088102	C	T	ENST00000454679	ENSG00000204740	MALRD1
chr10	19088109	T	A	ENST00000454679	ENSG00000204740	MALRD1
chr10	19088109	T	G	ENST00000454679	ENSG00000204740	MALRD1
chr10	19088112	G	A	ENST00000454679	ENSG00000204740	MALRD1
chr10	19088113	G	A	ENST00000454679	ENSG00000204740	MALRD1
chr10	19088114	C	T	ENST00000454679	ENSG00000204740	MALRD1
chr10	19088138	C	T	ENST00000454679	ENSG00000204740	MALRD1
chr10	19088142	G	A	ENST00000454679	ENSG00000204740	MALRD1
chr10	19088143	G	A	ENST00000454679	ENSG00000204740	MALRD1
chr10	19088144	G	T	ENST00000454679	ENSG00000204740	MALRD1
chr10	19088147	A	T	ENST00000454679	ENSG00000204740	MALRD1
chr10	19088159	A	T	ENST00000454679	ENSG00000204740	MALRD1
chr10	19088165	C	T	ENST00000454679	ENSG00000204740	MALRD1
chr10	19088172	C	A	ENST00000454679	ENSG00000204740	MALRD1
chr10	19088172	C	G	ENST00000454679	ENSG00000204740	MALRD1
chr10	19088174	C	T	ENST00000454679	ENSG00000204740	MALRD1
chr10	19088177	A	T	ENST00000454679	ENSG00000204740	MALRD1
chr10	19088183	C	T	ENST00000454679	ENSG00000204740	MALRD1
chr10	19088186	G	A	ENST00000454679	ENSG00000204740	MALRD1	TRUE	FALSE
chr10	19088186	G	C	ENST00000454679	ENSG00000204740	MALRD1	TRUE	FALSE
chr10	19088186	G	T	ENST00000454679	ENSG00000204740	MALRD1	TRUE	FALSE
chr10	19088187	T	A	ENST00000454679	ENSG00000204740	MALRD1	TRUE	FALSE
chr10	19088187	T	C	ENST00000454679	ENSG00000204740	MALRD1	TRUE	FALSE
chr10	19088187	T	G	ENST00000454679	ENSG00000204740	MALRD1	TRUE	FALSE
chr10	19103977	A	C	ENST00000454679	ENSG00000204740	MALRD1	TRUE	FALSE
chr10	19103977	A	G	ENST00000454679	ENSG00000204740	MALRD1	TRUE	FALSE
chr10	19103977	A	T	ENST00000454679	ENSG00000204740	MALRD1	TRUE	FALSE
chr10	19103978	G	A	ENST00000454679	ENSG00000204740	MALRD1	TRUE	FALSE
chr10	19103978	G	C	ENST00000454679	ENSG00000204740	MALRD1	TRUE	FALSE
chr10	19103978	G	T	ENST00000454679	ENSG00000204740	MALRD1	TRUE	FALSE
chr10	19103988	G	T	ENST00000454679	ENSG00000204740	MALRD1
chr10	19103994	C	T	ENST00000454679	ENSG00000204740	MALRD1
chr10	19104004	C	A	ENST00000454679	ENSG00000204740	MALRD1
chr10	19104004	C	G	ENST00000454679	ENSG00000204740	MALRD1
chr10	19104011	T	A	ENST00000454679	ENSG00000204740	MALRD1
chr10	19104011	T	G	ENST00000454679	ENSG00000204740	MALRD1
chr10	19104012	G	T	ENST00000454679	ENSG00000204740	MALRD1
chr10	19104015	C	T	ENST00000454679	ENSG00000204740	MALRD1
chr10	19104021	G	T	ENST00000454679	ENSG00000204740	MALRD1
chr10	19104055	C	A	ENST00000454679	ENSG00000204740	MALRD1
chr10	19104055	C	G	ENST00000454679	ENSG00000204740	MALRD1
chr10	19104062	C	A	ENST00000454679	ENSG00000204740	MALRD1
chr10	19104064	T	A	ENST00000454679	ENSG00000204740	MALRD1
chr10	19104076	G	A	ENST00000454679	ENSG00000204740	MALRD1	TRUE	FALSE
chr10	19104076	G	C	ENST00000454679	ENSG00000204740	MALRD1	TRUE	FALSE
chr10	19104076	G	T	ENST00000454679	ENSG00000204740	MALRD1	TRUE	FALSE
chr10	19104077	T	A	ENST00000454679	ENSG00000204740	MALRD1	TRUE	FALSE
chr10	19104077	T	C	ENST00000454679	ENSG00000204740	MALRD1	FALSE	FALSE
chr10	19104077	T	G	ENST00000454679	ENSG00000204740	MALRD1	TRUE	FALSE
chr10	19123490	A	C	ENST00000454679	ENSG00000204740	MALRD1	TRUE	FALSE
chr10	19123490	A	G	ENST00000454679	ENSG00000204740	MALRD1	TRUE	FALSE
chr10	19123490	A	T	ENST00000454679	ENSG00000204740	MALRD1	TRUE	FALSE
chr10	19123491	G	A	ENST00000454679	ENSG00000204740	MALRD1	TRUE	FALSE
chr10	19123491	G	C	ENST00000454679	ENSG00000204740	MALRD1	TRUE	FALSE
chr10	19123491	G	T	ENST00000454679	ENSG00000204740	MALRD1	TRUE	FALSE
chr10	19123494	G	T	ENST00000454679	ENSG00000204740	MALRD1
chr10	19123501	T	A	ENST00000454679	ENSG00000204740	MALRD1
chr10	19123501	T	G	ENST00000454679	ENSG00000204740	MALRD1
chr10	19123508	T	A	ENST00000454679	ENSG00000204740	MALRD1
chr10	19123509	C	T	ENST00000454679	ENSG00000204740	MALRD1
chr10	19123512	G	T	ENST00000454679	ENSG00000204740	MALRD1
chr10	19123519	T	A	ENST00000454679	ENSG00000204740	MALRD1
chr10	19123527	G	T	ENST00000454679	ENSG00000204740	MALRD1
chr10	19123533	G	T	ENST00000454679	ENSG00000204740	MALRD1
chr10	19123541	C	A	ENST00000454679	ENSG00000204740	MALRD1
chr10	19123562	C	A	ENST00000454679	ENSG00000204740	MALRD1
chr10	19123563	A	T	ENST00000454679	ENSG00000204740	MALRD1
chr10	19123581	G	T	ENST00000454679	ENSG00000204740	MALRD1
chr10	19123584	G	T	ENST00000454679	ENSG00000204740	MALRD1
chr10	19123588	T	A	ENST00000454679	ENSG00000204740	MALRD1
chr10	19123590	A	T	ENST00000454679	ENSG00000204740	MALRD1
chr10	19123594	G	A	ENST00000454679	ENSG00000204740	MALRD1	TRUE	FALSE
chr10	19123594	G	C	ENST00000454679	ENSG00000204740	MALRD1	TRUE	FALSE
chr10	19123594	G	T	ENST00000454679	ENSG00000204740	MALRD1	TRUE	FALSE
chr10	19123595	T	A	ENST00000454679	ENSG00000204740	MALRD1	TRUE	FALSE
chr10	19123595	T	C	ENST00000454679	ENSG00000204740	MALRD1	TRUE	FALSE
chr10	19123595	T	G	ENST00000454679	ENSG00000204740	MALRD1	TRUE	FALSE
chr10	19124522	A	C	ENST00000454679	ENSG00000204740	MALRD1	TRUE	FALSE
chr10	19124522	A	G	ENST00000454679	ENSG00000204740	MALRD1	TRUE	FALSE
chr10	19124522	A	T	ENST00000454679	ENSG00000204740	MALRD1	TRUE	FALSE
chr10	19124523	G	A	ENST00000454679	ENSG00000204740	MALRD1	TRUE	FALSE
chr10	19124523	G	C	ENST00000454679	ENSG00000204740	MALRD1	TRUE	FALSE
chr10	19124523	G	T	ENST00000454679	ENSG00000204740	MALRD1	TRUE	FALSE
chr10	19124524	T	A	ENST00000454679	ENSG00000204740	MALRD1
chr10	19124528	T	A	ENST00000454679	ENSG00000204740	MALRD1
chr10	19124529	C	T	ENST00000454679	ENSG00000204740	MALRD1
chr10	19124537	T	A	ENST00000454679	ENSG00000204740	MALRD1
chr10	19124544	G	T	ENST00000454679	ENSG00000204740	MALRD1
chr10	19124558	T	A	ENST00000454679	ENSG00000204740	MALRD1
chr10	19124559	G	T	ENST00000454679	ENSG00000204740	MALRD1
chr10	19124563	G	A	ENST00000454679	ENSG00000204740	MALRD1
chr10	19124564	G	A	ENST00000454679	ENSG00000204740	MALRD1
chr10	19124569	C	A	ENST00000454679	ENSG00000204740	MALRD1
chr10	19124569	C	G	ENST00000454679	ENSG00000204740	MALRD1
chr10	19124571	G	T	ENST00000454679	ENSG00000204740	MALRD1
chr10	19124586	C	T	ENST00000454679	ENSG00000204740	MALRD1
chr10	19124596	G	A	ENST00000454679	ENSG00000204740	MALRD1
chr10	19124597	G	A	ENST00000454679	ENSG00000204740	MALRD1
chr10	19124607	A	T	ENST00000454679	ENSG00000204740	MALRD1
chr10	19124613	A	T	ENST00000454679	ENSG00000204740	MALRD1
chr10	19124616	G	T	ENST00000454679	ENSG00000204740	MALRD1
chr10	19124631	G	T	ENST00000454679	ENSG00000204740	MALRD1
chr10	19124643	C	T	ENST00000454679	ENSG00000204740	MALRD1
chr10	19124646	C	T	ENST00000454679	ENSG00000204740	MALRD1
chr10	19124652	C	T	ENST00000454679	ENSG00000204740	MALRD1
chr10	19124655	G	T	ENST00000454679	ENSG00000204740	MALRD1
chr10	19124667	G	T	ENST00000454679	ENSG00000204740	MALRD1
chr10	19124671	G	A	ENST00000454679	ENSG00000204740	MALRD1	TRUE	FALSE
chr10	19124671	G	C	ENST00000454679	ENSG00000204740	MALRD1	TRUE	FALSE
chr10	19124671	G	T	ENST00000454679	ENSG00000204740	MALRD1	TRUE	FALSE
chr10	19124672	T	A	ENST00000454679	ENSG00000204740	MALRD1	TRUE	FALSE
chr10	19124672	T	C	ENST00000454679	ENSG00000204740	MALRD1	TRUE	FALSE
chr10	19124672	T	G	ENST00000454679	ENSG00000204740	MALRD1	TRUE	FALSE
chr10	19128219	A	C	ENST00000454679	ENSG00000204740	MALRD1	TRUE	FALSE
chr10	19128219	A	G	ENST00000454679	ENSG00000204740	MALRD1	TRUE	FALSE
chr10	19128219	A	T	ENST00000454679	ENSG00000204740	MALRD1	TRUE	FALSE
chr10	19128220	G	A	ENST00000454679	ENSG00000204740	MALRD1	TRUE	FALSE
chr10	19128220	G	C	ENST00000454679	ENSG00000204740	MALRD1	TRUE	FALSE
chr10	19128220	G	T	ENST00000454679	ENSG00000204740	MALRD1	TRUE	FALSE
chr10	19128225	T	A	ENST00000454679	ENSG00000204740	MALRD1
chr10	19128225	T	G	ENST00000454679	ENSG00000204740	MALRD1
chr10	19128228	T	A	ENST00000454679	ENSG00000204740	MALRD1
chr10	19128228	T	G	ENST00000454679	ENSG00000204740	MALRD1
chr10	19128233	G	A	ENST00000454679	ENSG00000204740	MALRD1
chr10	19128234	G	A	ENST00000454679	ENSG00000204740	MALRD1
chr10	19128244	A	T	ENST00000454679	ENSG00000204740	MALRD1
chr10	19128269	T	A	ENST00000454679	ENSG00000204740	MALRD1
chr10	19128269	T	G	ENST00000454679	ENSG00000204740	MALRD1
chr10	19128285	C	A	ENST00000454679	ENSG00000204740	MALRD1
chr10	19128285	C	G	ENST00000454679	ENSG00000204740	MALRD1
chr10	19128303	T	A	ENST00000454679	ENSG00000204740	MALRD1
chr10	19128309	C	A	ENST00000454679	ENSG00000204740	MALRD1
chr10	19128316	A	T	ENST00000454679	ENSG00000204740	MALRD1
chr10	19128324	T	A	ENST00000454679	ENSG00000204740	MALRD1
chr10	19128331	C	T	ENST00000454679	ENSG00000204740	MALRD1
chr10	19128339	T	A	ENST00000454679	ENSG00000204740	MALRD1
chr10	19128339	T	G	ENST00000454679	ENSG00000204740	MALRD1
chr10	19128342	T	A	ENST00000454679	ENSG00000204740	MALRD1
chr10	19128342	T	G	ENST00000454679	ENSG00000204740	MALRD1
chr10	19128349	G	T	ENST00000454679	ENSG00000204740	MALRD1
chr10	19128364	A	T	ENST00000454679	ENSG00000204740	MALRD1
chr10	19128370	A	T	ENST00000454679	ENSG00000204740	MALRD1
chr10	19128378	T	A	ENST00000454679	ENSG00000204740	MALRD1
chr10	19128378	T	G	ENST00000454679	ENSG00000204740	MALRD1
chr10	19128385	A	T	ENST00000454679	ENSG00000204740	MALRD1
chr10	19128388	G	A	ENST00000454679	ENSG00000204740	MALRD1	TRUE	FALSE
chr10	19128388	G	C	ENST00000454679	ENSG00000204740	MALRD1	TRUE	FALSE
chr10	19128388	G	T	ENST00000454679	ENSG00000204740	MALRD1	TRUE	FALSE
chr10	19128389	T	A	ENST00000454679	ENSG00000204740	MALRD1	TRUE	FALSE
chr10	19128389	T	C	ENST00000454679	ENSG00000204740	MALRD1	TRUE	FALSE
chr10	19128389	T	G	ENST00000454679	ENSG00000204740	MALRD1	TRUE	FALSE
chr10	19133854	A	C	ENST00000454679	ENSG00000204740	MALRD1	TRUE	FALSE
chr10	19133854	A	G	ENST00000454679	ENSG00000204740	MALRD1	TRUE	FALSE
chr10	19133854	A	T	ENST00000454679	ENSG00000204740	MALRD1	TRUE	FALSE
chr10	19133855	G	A	ENST00000454679	ENSG00000204740	MALRD1	TRUE	FALSE
chr10	19133855	G	C	ENST00000454679	ENSG00000204740	MALRD1	TRUE	FALSE
chr10	19133855	G	T	ENST00000454679	ENSG00000204740	MALRD1	TRUE	FALSE
chr10	19133856	G	T	ENST00000454679	ENSG00000204740	MALRD1
chr10	19133859	G	T	ENST00000454679	ENSG00000204740	MALRD1
chr10	19133862	G	T	ENST00000454679	ENSG00000204740	MALRD1
chr10	19133872	G	A	ENST00000454679	ENSG00000204740	MALRD1
chr10	19133873	G	A	ENST00000454679	ENSG00000204740	MALRD1
chr10	19133879	C	A	ENST00000454679	ENSG00000204740	MALRD1
chr10	19133879	C	G	ENST00000454679	ENSG00000204740	MALRD1
chr10	19133887	C	A	ENST00000454679	ENSG00000204740	MALRD1
chr10	19133887	C	G	ENST00000454679	ENSG00000204740	MALRD1
chr10	19133898	C	T	ENST00000454679	ENSG00000204740	MALRD1
chr10	19133902	G	A	ENST00000454679	ENSG00000204740	MALRD1
chr10	19133903	G	A	ENST00000454679	ENSG00000204740	MALRD1
chr10	19133907	A	T	ENST00000454679	ENSG00000204740	MALRD1
chr10	19133920	T	A	ENST00000454679	ENSG00000204740	MALRD1
chr10	19133920	T	G	ENST00000454679	ENSG00000204740	MALRD1
chr10	19133928	G	T	ENST00000454679	ENSG00000204740	MALRD1
chr10	19133937	A	T	ENST00000454679	ENSG00000204740	MALRD1
chr10	19133946	A	T	ENST00000454679	ENSG00000204740	MALRD1
chr10	19133949	G	A	ENST00000454679	ENSG00000204740	MALRD1	TRUE	FALSE
chr10	19133949	G	C	ENST00000454679	ENSG00000204740	MALRD1	TRUE	FALSE
chr10	19133949	G	T	ENST00000454679	ENSG00000204740	MALRD1	TRUE	FALSE
chr10	19133950	T	A	ENST00000454679	ENSG00000204740	MALRD1	TRUE	FALSE
chr10	19133950	T	C	ENST00000454679	ENSG00000204740	MALRD1	FALSE	FALSE
chr10	19133950	T	G	ENST00000454679	ENSG00000204740	MALRD1	TRUE	FALSE
chr10	19136572	A	C	ENST00000454679	ENSG00000204740	MALRD1	TRUE	FALSE
chr10	19136572	A	G	ENST00000454679	ENSG00000204740	MALRD1	TRUE	FALSE
chr10	19136572	A	T	ENST00000454679	ENSG00000204740	MALRD1	TRUE	FALSE
chr10	19136573	G	A	ENST00000454679	ENSG00000204740	MALRD1	TRUE	FALSE
chr10	19136573	G	C	ENST00000454679	ENSG00000204740	MALRD1	TRUE	FALSE
chr10	19136573	G	T	ENST00000454679	ENSG00000204740	MALRD1	TRUE	FALSE
chr10	19136583	G	T	ENST00000454679	ENSG00000204740	MALRD1
chr10	19136596	T	A	ENST00000454679	ENSG00000204740	MALRD1
chr10	19136601	C	T	ENST00000454679	ENSG00000204740	MALRD1
chr10	19136604	A	T	ENST00000454679	ENSG00000204740	MALRD1
chr10	19136632	G	A	ENST00000454679	ENSG00000204740	MALRD1
chr10	19136633	G	A	ENST00000454679	ENSG00000204740	MALRD1
chr10	19136639	T	A	ENST00000454679	ENSG00000204740	MALRD1
chr10	19136639	T	G	ENST00000454679	ENSG00000204740	MALRD1
chr10	19136645	T	A	ENST00000454679	ENSG00000204740	MALRD1
chr10	19136646	G	T	ENST00000454679	ENSG00000204740	MALRD1
chr10	19136649	C	T	ENST00000454679	ENSG00000204740	MALRD1
chr10	19136655	C	T	ENST00000454679	ENSG00000204740	MALRD1
chr10	19136661	A	T	ENST00000454679	ENSG00000204740	MALRD1
chr10	19136664	A	T	ENST00000454679	ENSG00000204740	MALRD1
chr10	19136672	C	A	ENST00000454679	ENSG00000204740	MALRD1
chr10	19136682	G	T	ENST00000454679	ENSG00000204740	MALRD1
chr10	19136693	C	A	ENST00000454679	ENSG00000204740	MALRD1
chr10	19136703	C	T	ENST00000454679	ENSG00000204740	MALRD1
chr10	19136708	C	A	ENST00000454679	ENSG00000204740	MALRD1
chr10	19136715	A	T	ENST00000454679	ENSG00000204740	MALRD1
chr10	19136718	G	T	ENST00000454679	ENSG00000204740	MALRD1
chr10	19136729	T	A	ENST00000454679	ENSG00000204740	MALRD1
chr10	19136739	C	T	ENST00000454679	ENSG00000204740	MALRD1
chr10	19136747	C	A	ENST00000454679	ENSG00000204740	MALRD1
chr10	19136754	G	T	ENST00000454679	ENSG00000204740	MALRD1
chr10	19136763	G	T	ENST00000454679	ENSG00000204740	MALRD1
chr10	19136780	C	A	ENST00000454679	ENSG00000204740	MALRD1
chr10	19136782	G	A	ENST00000454679	ENSG00000204740	MALRD1	TRUE	FALSE
chr10	19136782	G	C	ENST00000454679	ENSG00000204740	MALRD1	TRUE	FALSE
chr10	19136782	G	T	ENST00000454679	ENSG00000204740	MALRD1	TRUE	FALSE
chr10	19136783	T	A	ENST00000454679	ENSG00000204740	MALRD1	TRUE	FALSE
chr10	19136783	T	C	ENST00000454679	ENSG00000204740	MALRD1	TRUE	FALSE
chr10	19136783	T	G	ENST00000454679	ENSG00000204740	MALRD1	TRUE	FALSE
chr10	19146196	A	C	ENST00000454679	ENSG00000204740	MALRD1	TRUE	FALSE
chr10	19146196	A	G	ENST00000454679	ENSG00000204740	MALRD1	TRUE	FALSE
chr10	19146196	A	T	ENST00000454679	ENSG00000204740	MALRD1	TRUE	FALSE
chr10	19146197	G	A	ENST00000454679	ENSG00000204740	MALRD1	TRUE	FALSE
chr10	19146197	G	C	ENST00000454679	ENSG00000204740	MALRD1	TRUE	FALSE
chr10	19146197	G	T	ENST00000454679	ENSG00000204740	MALRD1	TRUE	FALSE
chr10	19146198	C	A	ENST00000454679	ENSG00000204740	MALRD1
chr10	19146198	C	G	ENST00000454679	ENSG00000204740	MALRD1
chr10	19146200	A	T	ENST00000454679	ENSG00000204740	MALRD1
chr10	19146214	T	A	ENST00000454679	ENSG00000204740	MALRD1
chr10	19146221	G	T	ENST00000454679	ENSG00000204740	MALRD1
chr10	19146225	C	A	ENST00000454679	ENSG00000204740	MALRD1
chr10	19146235	C	A	ENST00000454679	ENSG00000204740	MALRD1
chr10	19146240	G	A	ENST00000454679	ENSG00000204740	MALRD1
chr10	19146241	G	A	ENST00000454679	ENSG00000204740	MALRD1
chr10	19146242	G	T	ENST00000454679	ENSG00000204740	MALRD1
chr10	19146257	G	T	ENST00000454679	ENSG00000204740	MALRD1
chr10	19146264	C	A	ENST00000454679	ENSG00000204740	MALRD1
chr10	19146264	C	G	ENST00000454679	ENSG00000204740	MALRD1
chr10	19146270	G	A	ENST00000454679	ENSG00000204740	MALRD1
chr10	19146271	G	A	ENST00000454679	ENSG00000204740	MALRD1
chr10	19146272	A	T	ENST00000454679	ENSG00000204740	MALRD1
chr10	19146281	A	T	ENST00000454679	ENSG00000204740	MALRD1
chr10	19146284	G	T	ENST00000454679	ENSG00000204740	MALRD1
chr10	19146288	T	A	ENST00000454679	ENSG00000204740	MALRD1
chr10	19146296	G	T	ENST00000454679	ENSG00000204740	MALRD1
chr10	19146299	G	T	ENST00000454679	ENSG00000204740	MALRD1
chr10	19146344	G	T	ENST00000454679	ENSG00000204740	MALRD1
chr10	19146345	G	A	ENST00000454679	ENSG00000204740	MALRD1	TRUE	FALSE
chr10	19146345	G	C	ENST00000454679	ENSG00000204740	MALRD1	TRUE	FALSE
chr10	19146345	G	T	ENST00000454679	ENSG00000204740	MALRD1	TRUE	FALSE
chr10	19146346	T	A	ENST00000454679	ENSG00000204740	MALRD1	TRUE	FALSE
chr10	19146346	T	C	ENST00000454679	ENSG00000204740	MALRD1	TRUE	FALSE
chr10	19146346	T	G	ENST00000454679	ENSG00000204740	MALRD1	TRUE	FALSE
chr10	19155073	A	C	ENST00000454679	ENSG00000204740	MALRD1	TRUE	FALSE
chr10	19155073	A	G	ENST00000454679	ENSG00000204740	MALRD1	TRUE	FALSE
chr10	19155073	A	T	ENST00000454679	ENSG00000204740	MALRD1	TRUE	FALSE
chr10	19155074	G	A	ENST00000454679	ENSG00000204740	MALRD1	TRUE	FALSE
chr10	19155074	G	C	ENST00000454679	ENSG00000204740	MALRD1	TRUE	FALSE
chr10	19155074	G	T	ENST00000454679	ENSG00000204740	MALRD1	TRUE	FALSE
chr10	19155078	C	A	ENST00000454679	ENSG00000204740	MALRD1
chr10	19155088	T	A	ENST00000454679	ENSG00000204740	MALRD1
chr10	19155088	T	G	ENST00000454679	ENSG00000204740	MALRD1
chr10	19155090	T	A	ENST00000454679	ENSG00000204740	MALRD1
chr10	19155092	G	T	ENST00000454679	ENSG00000204740	MALRD1
chr10	19155098	C	T	ENST00000454679	ENSG00000204740	MALRD1
chr10	19155119	A	T	ENST00000454679	ENSG00000204740	MALRD1
chr10	19155125	G	T	ENST00000454679	ENSG00000204740	MALRD1
chr10	19155143	A	T	ENST00000454679	ENSG00000204740	MALRD1
chr10	19155147	T	A	ENST00000454679	ENSG00000204740	MALRD1
chr10	19155169	T	A	ENST00000454679	ENSG00000204740	MALRD1
chr10	19155170	C	T	ENST00000454679	ENSG00000204740	MALRD1
chr10	19155173	G	A	ENST00000454679	ENSG00000204740	MALRD1	TRUE	FALSE
chr10	19155173	G	C	ENST00000454679	ENSG00000204740	MALRD1	TRUE	FALSE
chr10	19155173	G	T	ENST00000454679	ENSG00000204740	MALRD1	TRUE	FALSE
chr10	19155174	T	A	ENST00000454679	ENSG00000204740	MALRD1	TRUE	FALSE
chr10	19155174	T	C	ENST00000454679	ENSG00000204740	MALRD1	TRUE	FALSE
chr10	19155174	T	G	ENST00000454679	ENSG00000204740	MALRD1	TRUE	FALSE
chr10	19165635	A	C	ENST00000454679	ENSG00000204740	MALRD1	FALSE	FALSE
chr10	19165635	A	G	ENST00000454679	ENSG00000204740	MALRD1	FALSE	FALSE
chr10	19165635	A	T	ENST00000454679	ENSG00000204740	MALRD1	FALSE	FALSE
chr10	19165636	G	A	ENST00000454679	ENSG00000204740	MALRD1	FALSE	FALSE
chr10	19165636	G	C	ENST00000454679	ENSG00000204740	MALRD1	FALSE	FALSE
chr10	19165636	G	T	ENST00000454679	ENSG00000204740	MALRD1	FALSE	FALSE
chr10	19165640	C	T	ENST00000454679	ENSG00000204740	MALRD1
chr10	19165647	G	A	ENST00000454679	ENSG00000204740	MALRD1
chr10	19165648	G	A	ENST00000454679	ENSG00000204740	MALRD1
chr10	19165651	T	A	ENST00000454679	ENSG00000204740	MALRD1
chr10	19165651	T	G	ENST00000454679	ENSG00000204740	MALRD1
chr10	19165656	T	A	ENST00000454679	ENSG00000204740	MALRD1
chr10	19165661	C	T	ENST00000454679	ENSG00000204740	MALRD1
chr10	19165668	C	A	ENST00000454679	ENSG00000204740	MALRD1
chr10	19165668	C	G	ENST00000454679	ENSG00000204740	MALRD1
chr10	19165677	C	A	ENST00000454679	ENSG00000204740	MALRD1
chr10	19165677	C	G	ENST00000454679	ENSG00000204740	MALRD1
chr10	19165688	A	T	ENST00000454679	ENSG00000204740	MALRD1
chr10	19165703	G	T	ENST00000454679	ENSG00000204740	MALRD1
chr10	19165710	T	A	ENST00000454679	ENSG00000204740	MALRD1
chr10	19165712	C	T	ENST00000454679	ENSG00000204740	MALRD1
chr10	19165715	A	T	ENST00000454679	ENSG00000204740	MALRD1
chr10	19165718	C	T	ENST00000454679	ENSG00000204740	MALRD1
chr10	19165724	A	T	ENST00000454679	ENSG00000204740	MALRD1
chr10	19165733	A	T	ENST00000454679	ENSG00000204740	MALRD1
chr10	19165742	G	T	ENST00000454679	ENSG00000204740	MALRD1
chr10	19165748	C	T	ENST00000454679	ENSG00000204740	MALRD1
chr10	19165752	G	A	ENST00000454679	ENSG00000204740	MALRD1
chr10	19165753	G	A	ENST00000454679	ENSG00000204740	MALRD1
chr10	19165763	A	T	ENST00000454679	ENSG00000204740	MALRD1
chr10	19165781	G	T	ENST00000454679	ENSG00000204740	MALRD1
chr10	19165787	G	T	ENST00000454679	ENSG00000204740	MALRD1
chr10	19165790	G	T	ENST00000454679	ENSG00000204740	MALRD1
chr10	19165808	C	T	ENST00000454679	ENSG00000204740	MALRD1
chr10	19165811	G	A	ENST00000454679	ENSG00000204740	MALRD1	TRUE	FALSE
chr10	19165811	G	C	ENST00000454679	ENSG00000204740	MALRD1	TRUE	FALSE
chr10	19165811	G	T	ENST00000454679	ENSG00000204740	MALRD1	TRUE	FALSE
chr10	19165812	T	A	ENST00000454679	ENSG00000204740	MALRD1	TRUE	FALSE
chr10	19165812	T	C	ENST00000454679	ENSG00000204740	MALRD1	FALSE	FALSE
chr10	19165812	T	G	ENST00000454679	ENSG00000204740	MALRD1	TRUE	FALSE
chr10	19175206	A	C	ENST00000454679	ENSG00000204740	MALRD1	TRUE	FALSE
chr10	19175206	A	G	ENST00000454679	ENSG00000204740	MALRD1	TRUE	FALSE
chr10	19175206	A	T	ENST00000454679	ENSG00000204740	MALRD1	TRUE	FALSE
chr10	19175207	G	A	ENST00000454679	ENSG00000204740	MALRD1	TRUE	FALSE
chr10	19175207	G	C	ENST00000454679	ENSG00000204740	MALRD1	TRUE	FALSE
chr10	19175207	G	T	ENST00000454679	ENSG00000204740	MALRD1	TRUE	FALSE
chr10	19175209	T	A	ENST00000454679	ENSG00000204740	MALRD1
chr10	19175209	T	G	ENST00000454679	ENSG00000204740	MALRD1
chr10	19175215	T	A	ENST00000454679	ENSG00000204740	MALRD1
chr10	19175217	G	T	ENST00000454679	ENSG00000204740	MALRD1
chr10	19175230	T	A	ENST00000454679	ENSG00000204740	MALRD1
chr10	19175233	C	A	ENST00000454679	ENSG00000204740	MALRD1
chr10	19175236	C	A	ENST00000454679	ENSG00000204740	MALRD1
chr10	19175236	C	G	ENST00000454679	ENSG00000204740	MALRD1
chr10	19175274	C	T	ENST00000454679	ENSG00000204740	MALRD1
chr10	19175277	G	T	ENST00000454679	ENSG00000204740	MALRD1
chr10	19175282	T	A	ENST00000454679	ENSG00000204740	MALRD1
chr10	19175283	G	T	ENST00000454679	ENSG00000204740	MALRD1
chr10	19175294	T	A	ENST00000454679	ENSG00000204740	MALRD1
chr10	19175294	T	G	ENST00000454679	ENSG00000204740	MALRD1
chr10	19175295	A	T	ENST00000454679	ENSG00000204740	MALRD1
chr10	19175299	C	A	ENST00000454679	ENSG00000204740	MALRD1
chr10	19175299	C	G	ENST00000454679	ENSG00000204740	MALRD1
chr10	19175319	C	T	ENST00000454679	ENSG00000204740	MALRD1
chr10	19175325	A	T	ENST00000454679	ENSG00000204740	MALRD1
chr10	19175329	G	A	ENST00000454679	ENSG00000204740	MALRD1	TRUE	FALSE
chr10	19175329	G	C	ENST00000454679	ENSG00000204740	MALRD1	TRUE	FALSE
chr10	19175329	G	T	ENST00000454679	ENSG00000204740	MALRD1	TRUE	FALSE
chr10	19175330	T	A	ENST00000454679	ENSG00000204740	MALRD1	TRUE	FALSE
chr10	19175330	T	C	ENST00000454679	ENSG00000204740	MALRD1	TRUE	FALSE
chr10	19175330	T	G	ENST00000454679	ENSG00000204740	MALRD1	TRUE	FALSE
chr10	19203726	A	C	ENST00000454679	ENSG00000204740	MALRD1	TRUE	FALSE
chr10	19203726	A	G	ENST00000454679	ENSG00000204740	MALRD1	TRUE	FALSE
chr10	19203726	A	T	ENST00000454679	ENSG00000204740	MALRD1	TRUE	FALSE
chr10	19203727	G	A	ENST00000454679	ENSG00000204740	MALRD1	TRUE	FALSE
chr10	19203727	G	C	ENST00000454679	ENSG00000204740	MALRD1	TRUE	FALSE
chr10	19203727	G	T	ENST00000454679	ENSG00000204740	MALRD1	TRUE	FALSE
chr10	19203733	A	T	ENST00000454679	ENSG00000204740	MALRD1	TRUE	TRUE
chr10	19203738	T	A	ENST00000454679	ENSG00000204740	MALRD1	TRUE	TRUE
chr10	19203745	G	T	ENST00000454679	ENSG00000204740	MALRD1	TRUE	TRUE
chr10	19203759	T	A	ENST00000454679	ENSG00000204740	MALRD1	TRUE	TRUE
chr10	19203764	G	A	ENST00000454679	ENSG00000204740	MALRD1	TRUE	TRUE
chr10	19203765	G	A	ENST00000454679	ENSG00000204740	MALRD1	TRUE	TRUE
chr10	19203769	G	T	ENST00000454679	ENSG00000204740	MALRD1	TRUE	TRUE
chr10	19203797	G	A	ENST00000454679	ENSG00000204740	MALRD1	TRUE	TRUE
chr10	19203798	G	A	ENST00000454679	ENSG00000204740	MALRD1	TRUE	TRUE
chr10	19203811	C	T	ENST00000454679	ENSG00000204740	MALRD1	TRUE	TRUE
chr10	19203817	G	T	ENST00000454679	ENSG00000204740	MALRD1	TRUE	TRUE
chr10	19203835	G	T	ENST00000454679	ENSG00000204740	MALRD1	TRUE	TRUE
chr10	19203841	C	T	ENST00000454679	ENSG00000204740	MALRD1	TRUE	TRUE
chr10	19203877	C	T	ENST00000454679	ENSG00000204740	MALRD1	TRUE	TRUE
chr10	19203881	G	A	ENST00000454679	ENSG00000204740	MALRD1	TRUE	FALSE
chr10	19203881	G	C	ENST00000454679	ENSG00000204740	MALRD1	TRUE	FALSE
chr10	19203881	G	T	ENST00000454679	ENSG00000204740	MALRD1	TRUE	FALSE
chr10	19203882	T	A	ENST00000454679	ENSG00000204740	MALRD1	TRUE	FALSE
chr10	19203882	T	C	ENST00000454679	ENSG00000204740	MALRD1	FALSE	FALSE
chr10	19203882	T	G	ENST00000454679	ENSG00000204740	MALRD1	TRUE	FALSE
chr10	19204306	A	C	ENST00000454679	ENSG00000204740	MALRD1	TRUE	FALSE
chr10	19204306	A	G	ENST00000454679	ENSG00000204740	MALRD1	TRUE	FALSE
chr10	19204306	A	T	ENST00000454679	ENSG00000204740	MALRD1	TRUE	FALSE
chr10	19204307	G	A	ENST00000454679	ENSG00000204740	MALRD1	TRUE	FALSE
chr10	19204307	G	C	ENST00000454679	ENSG00000204740	MALRD1	TRUE	FALSE
chr10	19204307	G	T	ENST00000454679	ENSG00000204740	MALRD1	TRUE	FALSE
chr10	19204328	A	T	ENST00000454679	ENSG00000204740	MALRD1
chr10	19204331	A	T	ENST00000454679	ENSG00000204740	MALRD1
chr10	19204344	T	A	ENST00000454679	ENSG00000204740	MALRD1
chr10	19204347	G	A	ENST00000454679	ENSG00000204740	MALRD1
chr10	19204348	G	A	ENST00000454679	ENSG00000204740	MALRD1
chr10	19204349	C	T	ENST00000454679	ENSG00000204740	MALRD1
chr10	19204358	A	T	ENST00000454679	ENSG00000204740	MALRD1
chr10	19204364	C	T	ENST00000454679	ENSG00000204740	MALRD1
chr10	19204382	C	T	ENST00000454679	ENSG00000204740	MALRD1
chr10	19204388	G	T	ENST00000454679	ENSG00000204740	MALRD1
chr10	19204394	G	T	ENST00000454679	ENSG00000204740	MALRD1
chr10	19204399	C	A	ENST00000454679	ENSG00000204740	MALRD1
chr10	19204413	G	A	ENST00000454679	ENSG00000204740	MALRD1	TRUE	TRUE
chr10	19204414	G	A	ENST00000454679	ENSG00000204740	MALRD1	TRUE	FALSE
chr10	19204414	G	C	ENST00000454679	ENSG00000204740	MALRD1	TRUE	FALSE
chr10	19204414	G	T	ENST00000454679	ENSG00000204740	MALRD1	TRUE	FALSE
chr10	19204415	T	A	ENST00000454679	ENSG00000204740	MALRD1	TRUE	FALSE
chr10	19204415	T	C	ENST00000454679	ENSG00000204740	MALRD1	TRUE	FALSE
chr10	19204415	T	G	ENST00000454679	ENSG00000204740	MALRD1	TRUE	FALSE
chr10	19204896	A	C	ENST00000454679	ENSG00000204740	MALRD1	TRUE	FALSE
chr10	19204896	A	G	ENST00000454679	ENSG00000204740	MALRD1	TRUE	FALSE
chr10	19204896	A	T	ENST00000454679	ENSG00000204740	MALRD1	TRUE	FALSE
chr10	19204897	G	A	ENST00000454679	ENSG00000204740	MALRD1	TRUE	FALSE
chr10	19204897	G	C	ENST00000454679	ENSG00000204740	MALRD1	TRUE	FALSE
chr10	19204897	G	T	ENST00000454679	ENSG00000204740	MALRD1	TRUE	FALSE
chr10	19204898	G	A	ENST00000454679	ENSG00000204740	MALRD1	TRUE	TRUE
chr10	19204904	T	A	ENST00000454679	ENSG00000204740	MALRD1	TRUE	TRUE
chr10	19204904	T	G	ENST00000454679	ENSG00000204740	MALRD1	TRUE	TRUE
chr10	19204910	T	A	ENST00000454679	ENSG00000204740	MALRD1	TRUE	TRUE
chr10	19204910	T	G	ENST00000454679	ENSG00000204740	MALRD1	TRUE	TRUE
chr10	19204918	C	A	ENST00000454679	ENSG00000204740	MALRD1	TRUE	TRUE
chr10	19204918	C	G	ENST00000454679	ENSG00000204740	MALRD1	TRUE	TRUE
chr10	19204923	G	T	ENST00000454679	ENSG00000204740	MALRD1	TRUE	TRUE
chr10	19204932	G	T	ENST00000454679	ENSG00000204740	MALRD1	TRUE	TRUE
chr10	19204938	C	T	ENST00000454679	ENSG00000204740	MALRD1	TRUE	TRUE
chr10	19204950	G	T	ENST00000454679	ENSG00000204740	MALRD1	TRUE	TRUE
chr10	19204966	C	A	ENST00000454679	ENSG00000204740	MALRD1	TRUE	TRUE
chr10	19204966	C	G	ENST00000454679	ENSG00000204740	MALRD1	TRUE	TRUE
chr10	19204978	G	A	ENST00000454679	ENSG00000204740	MALRD1	TRUE	TRUE
chr10	19204979	G	A	ENST00000454679	ENSG00000204740	MALRD1	TRUE	TRUE
chr10	19204980	A	T	ENST00000454679	ENSG00000204740	MALRD1	TRUE	TRUE
chr10	19204987	T	A	ENST00000454679	ENSG00000204740	MALRD1	TRUE	TRUE
chr10	19204987	T	G	ENST00000454679	ENSG00000204740	MALRD1	TRUE	TRUE
chr10	19204991	C	A	ENST00000454679	ENSG00000204740	MALRD1	TRUE	TRUE
chr10	19204991	C	G	ENST00000454679	ENSG00000204740	MALRD1	TRUE	TRUE
chr10	19204995	C	T	ENST00000454679	ENSG00000204740	MALRD1	TRUE	TRUE
chr10	19205001	A	T	ENST00000454679	ENSG00000204740	MALRD1	TRUE	TRUE
chr10	19205004	C	T	ENST00000454679	ENSG00000204740	MALRD1	TRUE	TRUE
chr10	19205008	G	A	ENST00000454679	ENSG00000204740	MALRD1	TRUE	TRUE
chr10	19205009	G	A	ENST00000454679	ENSG00000204740	MALRD1	TRUE	TRUE
chr10	19205011	T	A	ENST00000454679	ENSG00000204740	MALRD1	TRUE	TRUE
chr10	19205013	G	T	ENST00000454679	ENSG00000204740	MALRD1	TRUE	TRUE
chr10	19205025	C	T	ENST00000454679	ENSG00000204740	MALRD1	TRUE	TRUE
chr10	19205041	C	A	ENST00000454679	ENSG00000204740	MALRD1	TRUE	TRUE
chr10	19205043	C	T	ENST00000454679	ENSG00000204740	MALRD1	TRUE	TRUE
chr10	19205056	T	A	ENST00000454679	ENSG00000204740	MALRD1	TRUE	TRUE
chr10	19205059	C	A	ENST00000454679	ENSG00000204740	MALRD1	TRUE	TRUE
chr10	19205059	C	G	ENST00000454679	ENSG00000204740	MALRD1	TRUE	TRUE
chr10	19205067	A	T	ENST00000454679	ENSG00000204740	MALRD1	TRUE	TRUE
chr10	19205087	T	A	ENST00000454679	ENSG00000204740	MALRD1	TRUE	TRUE
chr10	19205087	T	G	ENST00000454679	ENSG00000204740	MALRD1	TRUE	TRUE
chr10	19205098	C	A	ENST00000454679	ENSG00000204740	MALRD1	TRUE	TRUE
chr10	19205098	C	G	ENST00000454679	ENSG00000204740	MALRD1	TRUE	TRUE
chr10	19205115	C	T	ENST00000454679	ENSG00000204740	MALRD1	TRUE	TRUE
chr10	19205121	G	T	ENST00000454679	ENSG00000204740	MALRD1	TRUE	TRUE
chr10	19205129	T	A	ENST00000454679	ENSG00000204740	MALRD1	TRUE	TRUE
chr10	19205148	G	T	ENST00000454679	ENSG00000204740	MALRD1	TRUE	TRUE
chr10	19205156	T	A	ENST00000454679	ENSG00000204740	MALRD1	TRUE	TRUE
chr10	19205157	G	T	ENST00000454679	ENSG00000204740	MALRD1	TRUE	TRUE
chr10	19205176	G	A	ENST00000454679	ENSG00000204740	MALRD1	TRUE	TRUE
chr10	19205177	G	A	ENST00000454679	ENSG00000204740	MALRD1	TRUE	TRUE
chr10	19205180	T	A	ENST00000454679	ENSG00000204740	MALRD1	TRUE	TRUE
chr10	19205198	C	A	ENST00000454679	ENSG00000204740	MALRD1	TRUE	TRUE
chr10	19205202	G	T	ENST00000454679	ENSG00000204740	MALRD1	TRUE	TRUE
chr10	19205205	A	T	ENST00000454679	ENSG00000204740	MALRD1	TRUE	TRUE
chr10	19205215	T	A	ENST00000454679	ENSG00000204740	MALRD1	TRUE	TRUE
chr10	19205215	T	G	ENST00000454679	ENSG00000204740	MALRD1	TRUE	TRUE
chr10	19205219	T	A	ENST00000454679	ENSG00000204740	MALRD1	TRUE	TRUE
chr10	19205237	T	A	ENST00000454679	ENSG00000204740	MALRD1	TRUE	TRUE
chr10	19205253	G	T	ENST00000454679	ENSG00000204740	MALRD1	TRUE	TRUE
chr10	19205264	T	A	ENST00000454679	ENSG00000204740	MALRD1	TRUE	TRUE
chr10	19205266	G	A	ENST00000454679	ENSG00000204740	MALRD1	TRUE	FALSE
chr10	19205266	G	C	ENST00000454679	ENSG00000204740	MALRD1	TRUE	FALSE
chr10	19205266	G	T	ENST00000454679	ENSG00000204740	MALRD1	TRUE	FALSE
chr10	19205267	T	A	ENST00000454679	ENSG00000204740	MALRD1	TRUE	FALSE
chr10	19205267	T	C	ENST00000454679	ENSG00000204740	MALRD1	FALSE	FALSE
chr10	19205267	T	G	ENST00000454679	ENSG00000204740	MALRD1	TRUE	FALSE
chr10	19209266	A	C	ENST00000454679	ENSG00000204740	MALRD1	TRUE	FALSE
chr10	19209266	A	G	ENST00000454679	ENSG00000204740	MALRD1	TRUE	FALSE
chr10	19209266	A	T	ENST00000454679	ENSG00000204740	MALRD1	TRUE	FALSE
chr10	19209267	G	A	ENST00000454679	ENSG00000204740	MALRD1	TRUE	FALSE
chr10	19209267	G	C	ENST00000454679	ENSG00000204740	MALRD1	TRUE	FALSE
chr10	19209267	G	T	ENST00000454679	ENSG00000204740	MALRD1	TRUE	FALSE
chr10	19209273	G	T	ENST00000454679	ENSG00000204740	MALRD1	TRUE	TRUE
chr10	19209279	C	T	ENST00000454679	ENSG00000204740	MALRD1	TRUE	TRUE
chr10	19209284	T	A	ENST00000454679	ENSG00000204740	MALRD1	TRUE	TRUE
chr10	19209291	G	T	ENST00000454679	ENSG00000204740	MALRD1	TRUE	TRUE
chr10	19209297	G	T	ENST00000454679	ENSG00000204740	MALRD1	TRUE	TRUE
chr10	19209305	T	A	ENST00000454679	ENSG00000204740	MALRD1	TRUE	TRUE
chr10	19209310	G	A	ENST00000454679	ENSG00000204740	MALRD1	TRUE	TRUE
chr10	19209311	G	A	ENST00000454679	ENSG00000204740	MALRD1	TRUE	TRUE
chr10	19209312	G	T	ENST00000454679	ENSG00000204740	MALRD1	TRUE	TRUE
chr10	19209315	C	T	ENST00000454679	ENSG00000204740	MALRD1	TRUE	TRUE
chr10	19209324	A	T	ENST00000454679	ENSG00000204740	MALRD1	TRUE	TRUE
chr10	19209340	G	A	ENST00000454679	ENSG00000204740	MALRD1	TRUE	TRUE
chr10	19209341	G	A	ENST00000454679	ENSG00000204740	MALRD1	TRUE	TRUE
chr10	19209351	C	T	ENST00000454679	ENSG00000204740	MALRD1	TRUE	TRUE
chr10	19209387	A	T	ENST00000454679	ENSG00000204740	MALRD1	TRUE	TRUE
chr10	19209411	A	T	ENST00000454679	ENSG00000204740	MALRD1	TRUE	TRUE
chr10	19209414	G	T	ENST00000454679	ENSG00000204740	MALRD1	TRUE	TRUE
chr10	19209422	T	A	ENST00000454679	ENSG00000204740	MALRD1	TRUE	TRUE
chr10	19209422	T	G	ENST00000454679	ENSG00000204740	MALRD1	TRUE	TRUE
chr10	19209428	C	A	ENST00000454679	ENSG00000204740	MALRD1	TRUE	TRUE
chr10	19209428	C	G	ENST00000454679	ENSG00000204740	MALRD1	TRUE	TRUE
chr10	19209432	G	T	ENST00000454679	ENSG00000204740	MALRD1	TRUE	TRUE
chr10	19209439	C	A	ENST00000454679	ENSG00000204740	MALRD1	TRUE	TRUE
chr10	19209439	C	G	ENST00000454679	ENSG00000204740	MALRD1	TRUE	TRUE
chr10	19209441	G	T	ENST00000454679	ENSG00000204740	MALRD1	TRUE	TRUE
chr10	19209447	C	T	ENST00000454679	ENSG00000204740	MALRD1	TRUE	TRUE
chr10	19209456	C	T	ENST00000454679	ENSG00000204740	MALRD1	TRUE	TRUE
chr10	19209472	T	A	ENST00000454679	ENSG00000204740	MALRD1	TRUE	TRUE
chr10	19209472	T	G	ENST00000454679	ENSG00000204740	MALRD1	TRUE	TRUE
chr10	19209504	A	T	ENST00000454679	ENSG00000204740	MALRD1	TRUE	TRUE
chr10	19209512	C	A	ENST00000454679	ENSG00000204740	MALRD1	TRUE	TRUE
chr10	19209527	T	A	ENST00000454679	ENSG00000204740	MALRD1	TRUE	TRUE
chr10	19209527	T	G	ENST00000454679	ENSG00000204740	MALRD1	TRUE	TRUE
chr10	19209530	C	A	ENST00000454679	ENSG00000204740	MALRD1	TRUE	TRUE
chr10	19209530	C	G	ENST00000454679	ENSG00000204740	MALRD1	TRUE	TRUE
chr10	19209540	G	T	ENST00000454679	ENSG00000204740	MALRD1	TRUE	TRUE
chr10	19209543	A	T	ENST00000454679	ENSG00000204740	MALRD1	TRUE	TRUE
chr10	19209554	T	A	ENST00000454679	ENSG00000204740	MALRD1	TRUE	TRUE
chr10	19209554	T	G	ENST00000454679	ENSG00000204740	MALRD1	TRUE	TRUE
chr10	19209559	T	A	ENST00000454679	ENSG00000204740	MALRD1	TRUE	TRUE
chr10	19209569	C	A	ENST00000454679	ENSG00000204740	MALRD1	TRUE	TRUE
chr10	19209569	C	G	ENST00000454679	ENSG00000204740	MALRD1	TRUE	TRUE
chr10	19209570	C	T	ENST00000454679	ENSG00000204740	MALRD1	TRUE	TRUE
chr10	19209573	C	T	ENST00000454679	ENSG00000204740	MALRD1	TRUE	TRUE
chr10	19209580	G	A	ENST00000454679	ENSG00000204740	MALRD1	TRUE	TRUE
chr10	19209581	G	A	ENST00000454679	ENSG00000204740	MALRD1	TRUE	TRUE
chr10	19209589	C	A	ENST00000454679	ENSG00000204740	MALRD1	TRUE	TRUE
chr10	19209589	C	G	ENST00000454679	ENSG00000204740	MALRD1	TRUE	TRUE
chr10	19209594	G	T	ENST00000454679	ENSG00000204740	MALRD1	TRUE	TRUE
chr10	19209597	C	T	ENST00000454679	ENSG00000204740	MALRD1	TRUE	TRUE
chr10	19209607	G	A	ENST00000454679	ENSG00000204740	MALRD1	TRUE	TRUE
chr10	19209608	G	A	ENST00000454679	ENSG00000204740	MALRD1	TRUE	TRUE
chr10	19209609	C	T	ENST00000454679	ENSG00000204740	MALRD1	TRUE	TRUE
chr10	19209624	C	T	ENST00000454679	ENSG00000204740	MALRD1	TRUE	TRUE
chr10	19209633	A	T	ENST00000454679	ENSG00000204740	MALRD1	TRUE	TRUE
chr10	19209637	G	A	ENST00000454679	ENSG00000204740	MALRD1	TRUE	TRUE
chr10	19209638	G	A	ENST00000454679	ENSG00000204740	MALRD1	TRUE	TRUE
chr10	19209645	A	T	ENST00000454679	ENSG00000204740	MALRD1	TRUE	TRUE
chr10	19209669	C	T	ENST00000454679	ENSG00000204740	MALRD1	TRUE	TRUE
chr10	19209678	C	T	ENST00000454679	ENSG00000204740	MALRD1	TRUE	TRUE
chr10	19209681	G	A	ENST00000454679	ENSG00000204740	MALRD1	TRUE	FALSE
chr10	19209681	G	C	ENST00000454679	ENSG00000204740	MALRD1	TRUE	FALSE
chr10	19209681	G	T	ENST00000454679	ENSG00000204740	MALRD1	TRUE	FALSE
chr10	19209682	T	A	ENST00000454679	ENSG00000204740	MALRD1	TRUE	FALSE
chr10	19209682	T	C	ENST00000454679	ENSG00000204740	MALRD1	FALSE	FALSE
chr10	19209682	T	G	ENST00000454679	ENSG00000204740	MALRD1	TRUE	FALSE
chr10	19257682	A	C	ENST00000454679	ENSG00000204740	MALRD1	TRUE	FALSE
chr10	19257682	A	G	ENST00000454679	ENSG00000204740	MALRD1	TRUE	FALSE
chr10	19257682	A	T	ENST00000454679	ENSG00000204740	MALRD1	TRUE	FALSE
chr10	19257683	G	A	ENST00000454679	ENSG00000204740	MALRD1	TRUE	FALSE
chr10	19257683	G	C	ENST00000454679	ENSG00000204740	MALRD1	TRUE	FALSE
chr10	19257683	G	T	ENST00000454679	ENSG00000204740	MALRD1	TRUE	FALSE
chr10	19257688	T	A	ENST00000454679	ENSG00000204740	MALRD1	TRUE	TRUE
chr10	19257693	G	T	ENST00000454679	ENSG00000204740	MALRD1	TRUE	TRUE
chr10	19257700	C	A	ENST00000454679	ENSG00000204740	MALRD1	TRUE	TRUE
chr10	19257700	C	G	ENST00000454679	ENSG00000204740	MALRD1	TRUE	TRUE
chr10	19257705	G	T	ENST00000454679	ENSG00000204740	MALRD1	TRUE	TRUE
chr10	19257720	G	T	ENST00000454679	ENSG00000204740	MALRD1	TRUE	TRUE
chr10	19257745	C	A	ENST00000454679	ENSG00000204740	MALRD1	TRUE	TRUE
chr10	19257745	C	G	ENST00000454679	ENSG00000204740	MALRD1	TRUE	TRUE
chr10	19257758	C	A	ENST00000454679	ENSG00000204740	MALRD1	TRUE	TRUE
chr10	19257767	C	A	ENST00000454679	ENSG00000204740	MALRD1	TRUE	TRUE
chr10	19257767	C	G	ENST00000454679	ENSG00000204740	MALRD1	TRUE	TRUE
chr10	19257772	G	A	ENST00000454679	ENSG00000204740	MALRD1	TRUE	FALSE
chr10	19257772	G	C	ENST00000454679	ENSG00000204740	MALRD1	TRUE	FALSE
chr10	19257772	G	T	ENST00000454679	ENSG00000204740	MALRD1	TRUE	FALSE
chr10	19257773	T	A	ENST00000454679	ENSG00000204740	MALRD1	TRUE	FALSE
chr10	19257773	T	C	ENST00000454679	ENSG00000204740	MALRD1	TRUE	FALSE
chr10	19257773	T	G	ENST00000454679	ENSG00000204740	MALRD1	TRUE	FALSE
chr10	19280045	A	C	ENST00000454679	ENSG00000204740	MALRD1	TRUE	FALSE
chr10	19280045	A	G	ENST00000454679	ENSG00000204740	MALRD1	TRUE	FALSE
chr10	19280045	A	T	ENST00000454679	ENSG00000204740	MALRD1	TRUE	FALSE
chr10	19280046	G	A	ENST00000454679	ENSG00000204740	MALRD1	TRUE	FALSE
chr10	19280046	G	C	ENST00000454679	ENSG00000204740	MALRD1	TRUE	FALSE
chr10	19280046	G	T	ENST00000454679	ENSG00000204740	MALRD1	TRUE	FALSE
chr10	19280053	T	A	ENST00000454679	ENSG00000204740	MALRD1	TRUE	TRUE
chr10	19280079	G	T	ENST00000454679	ENSG00000204740	MALRD1	TRUE	TRUE
chr10	19280086	C	A	ENST00000454679	ENSG00000204740	MALRD1	TRUE	TRUE
chr10	19280086	C	G	ENST00000454679	ENSG00000204740	MALRD1	TRUE	TRUE
chr10	19280101	T	A	ENST00000454679	ENSG00000204740	MALRD1	TRUE	TRUE
chr10	19280101	T	G	ENST00000454679	ENSG00000204740	MALRD1	TRUE	TRUE
chr10	19280117	C	A	ENST00000454679	ENSG00000204740	MALRD1	TRUE	TRUE
chr10	19280127	G	T	ENST00000454679	ENSG00000204740	MALRD1	TRUE	TRUE
chr10	19280138	C	A	ENST00000454679	ENSG00000204740	MALRD1	TRUE	TRUE
chr10	19280156	C	A	ENST00000454679	ENSG00000204740	MALRD1	TRUE	TRUE
chr10	19280160	G	T	ENST00000454679	ENSG00000204740	MALRD1	TRUE	TRUE
chr10	19280163	A	T	ENST00000454679	ENSG00000204740	MALRD1
chr10	19280169	C	T	ENST00000454679	ENSG00000204740	MALRD1	TRUE	TRUE
chr10	19280172	A	T	ENST00000454679	ENSG00000204740	MALRD1	TRUE	TRUE
chr10	19280177	T	A	ENST00000454679	ENSG00000204740	MALRD1	TRUE	TRUE
chr10	19280184	A	T	ENST00000454679	ENSG00000204740	MALRD1	TRUE	TRUE
chr10	19280189	T	A	ENST00000454679	ENSG00000204740	MALRD1	TRUE	TRUE
chr10	19280189	T	G	ENST00000454679	ENSG00000204740	MALRD1	TRUE	TRUE
chr10	19280195	C	A	ENST00000454679	ENSG00000204740	MALRD1	TRUE	TRUE
chr10	19280202	A	T	ENST00000454679	ENSG00000204740	MALRD1	TRUE	TRUE
chr10	19280206	C	A	ENST00000454679	ENSG00000204740	MALRD1	TRUE	TRUE
chr10	19280206	C	G	ENST00000454679	ENSG00000204740	MALRD1	TRUE	TRUE
chr10	19280211	G	T	ENST00000454679	ENSG00000204740	MALRD1	TRUE	TRUE
chr10	19280222	T	A	ENST00000454679	ENSG00000204740	MALRD1	TRUE	TRUE
chr10	19280224	G	A	ENST00000454679	ENSG00000204740	MALRD1	TRUE	FALSE
chr10	19280224	G	C	ENST00000454679	ENSG00000204740	MALRD1	TRUE	FALSE
chr10	19280224	G	T	ENST00000454679	ENSG00000204740	MALRD1	TRUE	FALSE
chr10	19280225	T	A	ENST00000454679	ENSG00000204740	MALRD1	TRUE	FALSE
chr10	19280225	T	C	ENST00000454679	ENSG00000204740	MALRD1	TRUE	FALSE
chr10	19280225	T	G	ENST00000454679	ENSG00000204740	MALRD1	TRUE	FALSE
chr10	19283017	A	C	ENST00000454679	ENSG00000204740	MALRD1	TRUE	FALSE
chr10	19283017	A	G	ENST00000454679	ENSG00000204740	MALRD1	TRUE	FALSE
chr10	19283017	A	T	ENST00000454679	ENSG00000204740	MALRD1	TRUE	FALSE
chr10	19283018	G	A	ENST00000454679	ENSG00000204740	MALRD1	TRUE	FALSE
chr10	19283018	G	C	ENST00000454679	ENSG00000204740	MALRD1	TRUE	FALSE
chr10	19283018	G	T	ENST00000454679	ENSG00000204740	MALRD1	TRUE	FALSE
chr10	19283024	G	T	ENST00000454679	ENSG00000204740	MALRD1	TRUE	TRUE
chr10	19283032	C	A	ENST00000454679	ENSG00000204740	MALRD1	TRUE	TRUE
chr10	19283039	G	T	ENST00000454679	ENSG00000204740	MALRD1	TRUE	TRUE
chr10	19283042	A	T	ENST00000454679	ENSG00000204740	MALRD1	TRUE	TRUE
chr10	19283045	A	T	ENST00000454679	ENSG00000204740	MALRD1	TRUE	TRUE
chr10	19283056	T	A	ENST00000454679	ENSG00000204740	MALRD1	TRUE	TRUE
chr10	19283057	A	T	ENST00000454679	ENSG00000204740	MALRD1	TRUE	TRUE
chr10	19283061	G	A	ENST00000454679	ENSG00000204740	MALRD1	TRUE	TRUE
chr10	19283062	G	A	ENST00000454679	ENSG00000204740	MALRD1	TRUE	TRUE
chr10	19283065	T	A	ENST00000454679	ENSG00000204740	MALRD1	TRUE	TRUE
chr10	19283065	T	G	ENST00000454679	ENSG00000204740	MALRD1	TRUE	TRUE
chr10	19283066	C	T	ENST00000454679	ENSG00000204740	MALRD1	TRUE	TRUE
chr10	19283085	T	A	ENST00000454679	ENSG00000204740	MALRD1	TRUE	TRUE
chr10	19283090	C	T	ENST00000454679	ENSG00000204740	MALRD1	TRUE	TRUE
chr10	19283097	C	A	ENST00000454679	ENSG00000204740	MALRD1	TRUE	TRUE
chr10	19283097	C	G	ENST00000454679	ENSG00000204740	MALRD1	TRUE	TRUE
chr10	19283112	G	A	ENST00000454679	ENSG00000204740	MALRD1	TRUE	TRUE
chr10	19283113	G	A	ENST00000454679	ENSG00000204740	MALRD1	TRUE	TRUE
chr10	19283147	G	T	ENST00000454679	ENSG00000204740	MALRD1	TRUE	TRUE
chr10	19283150	G	T	ENST00000454679	ENSG00000204740	MALRD1	TRUE	TRUE
chr10	19283166	C	A	ENST00000454679	ENSG00000204740	MALRD1	TRUE	TRUE
chr10	19283166	C	G	ENST00000454679	ENSG00000204740	MALRD1	TRUE	TRUE
chr10	19283180	C	T	ENST00000454679	ENSG00000204740	MALRD1	TRUE	TRUE
chr10	19283182	G	A	ENST00000454679	ENSG00000204740	MALRD1	TRUE	FALSE
chr10	19283182	G	C	ENST00000454679	ENSG00000204740	MALRD1	TRUE	FALSE
chr10	19283182	G	T	ENST00000454679	ENSG00000204740	MALRD1	TRUE	FALSE
chr10	19283183	T	A	ENST00000454679	ENSG00000204740	MALRD1	TRUE	FALSE
chr10	19283183	T	C	ENST00000454679	ENSG00000204740	MALRD1	TRUE	FALSE
chr10	19283183	T	G	ENST00000454679	ENSG00000204740	MALRD1	TRUE	FALSE
chr10	19323947	A	C	ENST00000454679	ENSG00000204740	MALRD1	TRUE	FALSE
chr10	19323947	A	G	ENST00000454679	ENSG00000204740	MALRD1	TRUE	FALSE
chr10	19323947	A	T	ENST00000454679	ENSG00000204740	MALRD1	TRUE	FALSE
chr10	19323948	G	A	ENST00000454679	ENSG00000204740	MALRD1	TRUE	FALSE
chr10	19323948	G	C	ENST00000454679	ENSG00000204740	MALRD1	TRUE	FALSE
chr10	19323948	G	T	ENST00000454679	ENSG00000204740	MALRD1	TRUE	FALSE
chr10	19323966	G	A	ENST00000454679	ENSG00000204740	MALRD1	TRUE	TRUE
chr10	19323967	G	A	ENST00000454679	ENSG00000204740	MALRD1	TRUE	TRUE
chr10	19323970	C	A	ENST00000454679	ENSG00000204740	MALRD1	TRUE	TRUE
chr10	19323970	C	G	ENST00000454679	ENSG00000204740	MALRD1	TRUE	TRUE
chr10	19323976	T	A	ENST00000454679	ENSG00000204740	MALRD1	TRUE	TRUE
chr10	19323976	T	G	ENST00000454679	ENSG00000204740	MALRD1	TRUE	TRUE
chr10	19323995	A	T	ENST00000454679	ENSG00000204740	MALRD1	TRUE	TRUE
chr10	19324035	C	A	ENST00000454679	ENSG00000204740	MALRD1	TRUE	TRUE
chr10	19324035	C	G	ENST00000454679	ENSG00000204740	MALRD1	TRUE	TRUE
chr10	19324043	G	T	ENST00000454679	ENSG00000204740	MALRD1	TRUE	TRUE
chr10	19324049	A	T	ENST00000454679	ENSG00000204740	MALRD1	TRUE	TRUE
chr10	19324054	T	A	ENST00000454679	ENSG00000204740	MALRD1	TRUE	TRUE
chr10	19324059	T	A	ENST00000454679	ENSG00000204740	MALRD1	TRUE	TRUE
chr10	19324068	G	A	ENST00000454679	ENSG00000204740	MALRD1	TRUE	TRUE
chr10	19324069	G	A	ENST00000454679	ENSG00000204740	MALRD1	TRUE	TRUE
chr10	19324103	C	T	ENST00000454679	ENSG00000204740	MALRD1	TRUE	TRUE
chr10	19324106	G	A	ENST00000454679	ENSG00000204740	MALRD1	TRUE	FALSE
chr10	19324106	G	C	ENST00000454679	ENSG00000204740	MALRD1	TRUE	FALSE
chr10	19324106	G	T	ENST00000454679	ENSG00000204740	MALRD1	TRUE	FALSE
chr10	19324107	T	A	ENST00000454679	ENSG00000204740	MALRD1	TRUE	FALSE
chr10	19324107	T	C	ENST00000454679	ENSG00000204740	MALRD1	TRUE	FALSE
chr10	19324107	T	G	ENST00000454679	ENSG00000204740	MALRD1	TRUE	FALSE
chr10	19327561	A	C	ENST00000454679	ENSG00000204740	MALRD1	TRUE	FALSE
chr10	19327561	A	G	ENST00000454679	ENSG00000204740	MALRD1	TRUE	FALSE
chr10	19327561	A	T	ENST00000454679	ENSG00000204740	MALRD1	TRUE	FALSE
chr10	19327562	G	A	ENST00000454679	ENSG00000204740	MALRD1	TRUE	FALSE
chr10	19327562	G	C	ENST00000454679	ENSG00000204740	MALRD1	TRUE	FALSE
chr10	19327562	G	T	ENST00000454679	ENSG00000204740	MALRD1	TRUE	FALSE
chr10	19327572	A	T	ENST00000454679	ENSG00000204740	MALRD1	TRUE	TRUE
chr10	19327575	A	T	ENST00000454679	ENSG00000204740	MALRD1	TRUE	TRUE
chr10	19327593	A	T	ENST00000454679	ENSG00000204740	MALRD1	TRUE	TRUE
chr10	19327597	T	A	ENST00000454679	ENSG00000204740	MALRD1	TRUE	TRUE
chr10	19327600	G	A	ENST00000454679	ENSG00000204740	MALRD1	TRUE	TRUE
chr10	19327601	G	A	ENST00000454679	ENSG00000204740	MALRD1	TRUE	TRUE
chr10	19327605	C	T	ENST00000454679	ENSG00000204740	MALRD1	TRUE	TRUE
chr10	19327611	G	T	ENST00000454679	ENSG00000204740	MALRD1	TRUE	TRUE
chr10	19327614	C	T	ENST00000454679	ENSG00000204740	MALRD1	TRUE	TRUE
chr10	19327617	C	T	ENST00000454679	ENSG00000204740	MALRD1	TRUE	TRUE
chr10	19327626	C	T	ENST00000454679	ENSG00000204740	MALRD1	TRUE	TRUE
chr10	19327630	G	A	ENST00000454679	ENSG00000204740	MALRD1	TRUE	TRUE
chr10	19327631	G	A	ENST00000454679	ENSG00000204740	MALRD1	TRUE	TRUE
chr10	19327632	A	T	ENST00000454679	ENSG00000204740	MALRD1	TRUE	TRUE
chr10	19327635	A	T	ENST00000454679	ENSG00000204740	MALRD1	TRUE	TRUE
chr10	19327641	G	T	ENST00000454679	ENSG00000204740	MALRD1	TRUE	TRUE
chr10	19327651	T	A	ENST00000454679	ENSG00000204740	MALRD1	TRUE	TRUE
chr10	19327651	T	G	ENST00000454679	ENSG00000204740	MALRD1	TRUE	TRUE
chr10	19327663	C	A	ENST00000454679	ENSG00000204740	MALRD1	TRUE	TRUE
chr10	19327663	C	G	ENST00000454679	ENSG00000204740	MALRD1	TRUE	TRUE
chr10	19327671	C	T	ENST00000454679	ENSG00000204740	MALRD1	TRUE	TRUE
chr10	19327674	G	A	ENST00000454679	ENSG00000204740	MALRD1	TRUE	FALSE
chr10	19327674	G	C	ENST00000454679	ENSG00000204740	MALRD1	TRUE	FALSE
chr10	19327674	G	T	ENST00000454679	ENSG00000204740	MALRD1	TRUE	FALSE
chr10	19327675	T	A	ENST00000454679	ENSG00000204740	MALRD1	TRUE	FALSE
chr10	19327675	T	C	ENST00000454679	ENSG00000204740	MALRD1	TRUE	FALSE
chr10	19327675	T	G	ENST00000454679	ENSG00000204740	MALRD1	TRUE	FALSE
chr10	19331367	A	C	ENST00000454679	ENSG00000204740	MALRD1	TRUE	FALSE
chr10	19331367	A	G	ENST00000454679	ENSG00000204740	MALRD1	TRUE	FALSE
chr10	19331367	A	T	ENST00000454679	ENSG00000204740	MALRD1	TRUE	FALSE
chr10	19331368	G	A	ENST00000454679	ENSG00000204740	MALRD1	TRUE	FALSE
chr10	19331368	G	C	ENST00000454679	ENSG00000204740	MALRD1	TRUE	FALSE
chr10	19331368	G	T	ENST00000454679	ENSG00000204740	MALRD1	TRUE	FALSE
chr10	19331378	A	T	ENST00000454679	ENSG00000204740	MALRD1	TRUE	TRUE
chr10	19331384	A	T	ENST00000454679	ENSG00000204740	MALRD1	TRUE	TRUE
chr10	19331401	C	A	ENST00000454679	ENSG00000204740	MALRD1	TRUE	TRUE
chr10	19331401	C	G	ENST00000454679	ENSG00000204740	MALRD1	TRUE	TRUE
chr10	19331405	G	T	ENST00000454679	ENSG00000204740	MALRD1	TRUE	TRUE
chr10	19331435	C	T	ENST00000454679	ENSG00000204740	MALRD1	TRUE	TRUE
chr10	19331443	C	A	ENST00000454679	ENSG00000204740	MALRD1	TRUE	TRUE
chr10	19331451	T	A	ENST00000454679	ENSG00000204740	MALRD1	TRUE	TRUE
chr10	19331462	G	T	ENST00000454679	ENSG00000204740	MALRD1	TRUE	TRUE
chr10	19331465	A	T	ENST00000454679	ENSG00000204740	MALRD1	TRUE	TRUE
chr10	19331468	A	T	ENST00000454679	ENSG00000204740	MALRD1	TRUE	TRUE
chr10	19331473	T	A	ENST00000454679	ENSG00000204740	MALRD1	TRUE	TRUE
chr10	19331483	G	T	ENST00000454679	ENSG00000204740	MALRD1	TRUE	TRUE
chr10	19331494	T	A	ENST00000454679	ENSG00000204740	MALRD1	TRUE	TRUE
chr10	19331501	A	T	ENST00000454679	ENSG00000204740	MALRD1	TRUE	TRUE
chr10	19331509	C	A	ENST00000454679	ENSG00000204740	MALRD1	TRUE	TRUE
chr10	19331516	A	T	ENST00000454679	ENSG00000204740	MALRD1	TRUE	TRUE
chr10	19331522	A	T	ENST00000454679	ENSG00000204740	MALRD1	TRUE	TRUE
chr10	19331530	T	A	ENST00000454679	ENSG00000204740	MALRD1	TRUE	TRUE
chr10	19331548	T	A	ENST00000454679	ENSG00000204740	MALRD1	TRUE	TRUE
chr10	19331559	C	A	ENST00000454679	ENSG00000204740	MALRD1	TRUE	TRUE
chr10	19331559	C	G	ENST00000454679	ENSG00000204740	MALRD1	TRUE	TRUE
chr10	19331564	G	T	ENST00000454679	ENSG00000204740	MALRD1	TRUE	TRUE
chr10	19331581	C	A	ENST00000454679	ENSG00000204740	MALRD1	TRUE	TRUE
chr10	19331583	G	A	ENST00000454679	ENSG00000204740	MALRD1	TRUE	FALSE
chr10	19331583	G	C	ENST00000454679	ENSG00000204740	MALRD1	TRUE	FALSE
chr10	19331583	G	T	ENST00000454679	ENSG00000204740	MALRD1	TRUE	FALSE
chr10	19331584	T	A	ENST00000454679	ENSG00000204740	MALRD1	TRUE	FALSE
chr10	19331584	T	C	ENST00000454679	ENSG00000204740	MALRD1	TRUE	FALSE
chr10	19331584	T	G	ENST00000454679	ENSG00000204740	MALRD1	TRUE	FALSE
chr10	19347769	A	C	ENST00000454679	ENSG00000204740	MALRD1	TRUE	FALSE
chr10	19347769	A	G	ENST00000454679	ENSG00000204740	MALRD1	TRUE	FALSE
chr10	19347769	A	T	ENST00000454679	ENSG00000204740	MALRD1	TRUE	FALSE
chr10	19347770	G	A	ENST00000454679	ENSG00000204740	MALRD1	TRUE	FALSE
chr10	19347770	G	C	ENST00000454679	ENSG00000204740	MALRD1	TRUE	FALSE
chr10	19347770	G	T	ENST00000454679	ENSG00000204740	MALRD1	TRUE	FALSE
chr10	19347790	T	A	ENST00000454679	ENSG00000204740	MALRD1	TRUE	TRUE
chr10	19347797	G	T	ENST00000454679	ENSG00000204740	MALRD1	TRUE	TRUE
chr10	19347811	T	A	ENST00000454679	ENSG00000204740	MALRD1	TRUE	TRUE
chr10	19347816	G	A	ENST00000454679	ENSG00000204740	MALRD1	TRUE	TRUE
chr10	19347817	G	A	ENST00000454679	ENSG00000204740	MALRD1	TRUE	TRUE
chr10	19347818	A	T	ENST00000454679	ENSG00000204740	MALRD1	TRUE	TRUE
chr10	19347821	C	T	ENST00000454679	ENSG00000204740	MALRD1	TRUE	TRUE
chr10	19347824	G	T	ENST00000454679	ENSG00000204740	MALRD1	TRUE	TRUE
chr10	19347827	A	T	ENST00000454679	ENSG00000204740	MALRD1	TRUE	TRUE
chr10	19347833	G	T	ENST00000454679	ENSG00000204740	MALRD1	TRUE	TRUE
chr10	19347846	G	A	ENST00000454679	ENSG00000204740	MALRD1	TRUE	TRUE
chr10	19347847	G	A	ENST00000454679	ENSG00000204740	MALRD1	TRUE	TRUE
chr10	19347854	A	T	ENST00000454679	ENSG00000204740	MALRD1	TRUE	TRUE
chr10	19347884	G	T	ENST00000454679	ENSG00000204740	MALRD1	TRUE	TRUE
chr10	19347906	T	A	ENST00000454679	ENSG00000204740	MALRD1	TRUE	TRUE
chr10	19347908	G	T	ENST00000454679	ENSG00000204740	MALRD1	TRUE	TRUE
chr10	19347915	C	A	ENST00000454679	ENSG00000204740	MALRD1	TRUE	TRUE
chr10	19347915	C	G	ENST00000454679	ENSG00000204740	MALRD1	TRUE	TRUE
chr10	19347928	C	A	ENST00000454679	ENSG00000204740	MALRD1	TRUE	TRUE
chr10	19347928	C	G	ENST00000454679	ENSG00000204740	MALRD1	TRUE	TRUE
chr10	19347938	A	T	ENST00000454679	ENSG00000204740	MALRD1	TRUE	TRUE
chr10	19347945	T	A	ENST00000454679	ENSG00000204740	MALRD1	TRUE	TRUE
chr10	19347953	C	T	ENST00000454679	ENSG00000204740	MALRD1	TRUE	TRUE
chr10	19347956	C	T	ENST00000454679	ENSG00000204740	MALRD1	TRUE	TRUE
chr10	19347965	A	T	ENST00000454679	ENSG00000204740	MALRD1
chr10	19347974	A	T	ENST00000454679	ENSG00000204740	MALRD1	TRUE	TRUE
chr10	19347981	C	A	ENST00000454679	ENSG00000204740	MALRD1	TRUE	TRUE
chr10	19347981	C	G	ENST00000454679	ENSG00000204740	MALRD1	TRUE	TRUE
chr10	19347998	A	T	ENST00000454679	ENSG00000204740	MALRD1	TRUE	TRUE
chr10	19348001	A	T	ENST00000454679	ENSG00000204740	MALRD1	TRUE	TRUE
chr10	19348007	A	T	ENST00000454679	ENSG00000204740	MALRD1	TRUE	TRUE
chr10	19348015	C	A	ENST00000454679	ENSG00000204740	MALRD1	TRUE	TRUE
chr10	19348016	A	T	ENST00000454679	ENSG00000204740	MALRD1	TRUE	TRUE
chr10	19348019	G	A	ENST00000454679	ENSG00000204740	MALRD1	TRUE	FALSE
chr10	19348019	G	C	ENST00000454679	ENSG00000204740	MALRD1	TRUE	FALSE
chr10	19348019	G	T	ENST00000454679	ENSG00000204740	MALRD1	TRUE	FALSE
chr10	19348020	T	A	ENST00000454679	ENSG00000204740	MALRD1	TRUE	FALSE
chr10	19348020	T	C	ENST00000454679	ENSG00000204740	MALRD1	TRUE	FALSE
chr10	19348020	T	G	ENST00000454679	ENSG00000204740	MALRD1	TRUE	FALSE
chr10	19352004	A	C	ENST00000454679	ENSG00000204740	MALRD1	TRUE	FALSE
chr10	19352004	A	G	ENST00000454679	ENSG00000204740	MALRD1	TRUE	FALSE
chr10	19352004	A	T	ENST00000454679	ENSG00000204740	MALRD1	TRUE	FALSE
chr10	19352005	G	A	ENST00000454679	ENSG00000204740	MALRD1	TRUE	FALSE
chr10	19352005	G	C	ENST00000454679	ENSG00000204740	MALRD1	TRUE	FALSE
chr10	19352005	G	T	ENST00000454679	ENSG00000204740	MALRD1	TRUE	FALSE
chr10	19352020	T	A	ENST00000454679	ENSG00000204740	MALRD1	TRUE	TRUE
chr10	19352020	T	G	ENST00000454679	ENSG00000204740	MALRD1	TRUE	TRUE
chr10	19352029	T	A	ENST00000454679	ENSG00000204740	MALRD1	TRUE	TRUE
chr10	19352029	T	G	ENST00000454679	ENSG00000204740	MALRD1	TRUE	TRUE
chr10	19352030	G	T	ENST00000454679	ENSG00000204740	MALRD1	TRUE	TRUE
chr10	19352055	T	A	ENST00000454679	ENSG00000204740	MALRD1	TRUE	TRUE
chr10	19352055	T	G	ENST00000454679	ENSG00000204740	MALRD1	TRUE	TRUE
chr10	19352060	C	T	ENST00000454679	ENSG00000204740	MALRD1	TRUE	TRUE
chr10	19352067	C	A	ENST00000454679	ENSG00000204740	MALRD1	TRUE	TRUE
chr10	19352067	C	G	ENST00000454679	ENSG00000204740	MALRD1	TRUE	TRUE
chr10	19352078	C	T	ENST00000454679	ENSG00000204740	MALRD1	TRUE	TRUE
chr10	19352084	A	T	ENST00000454679	ENSG00000204740	MALRD1	TRUE	TRUE
chr10	19352108	G	T	ENST00000454679	ENSG00000204740	MALRD1	TRUE	TRUE
chr10	19352111	C	T	ENST00000454679	ENSG00000204740	MALRD1	TRUE	TRUE
chr10	19352124	G	A	ENST00000454679	ENSG00000204740	MALRD1	TRUE	TRUE
chr10	19352125	G	A	ENST00000454679	ENSG00000204740	MALRD1	TRUE	TRUE
chr10	19352129	A	T	ENST00000454679	ENSG00000204740	MALRD1	TRUE	TRUE
chr10	19352132	G	T	ENST00000454679	ENSG00000204740	MALRD1	TRUE	TRUE
chr10	19352135	G	T	ENST00000454679	ENSG00000204740	MALRD1	TRUE	TRUE
chr10	19352142	C	A	ENST00000454679	ENSG00000204740	MALRD1	TRUE	TRUE
chr10	19352142	C	G	ENST00000454679	ENSG00000204740	MALRD1	TRUE	TRUE
chr10	19352156	G	T	ENST00000454679	ENSG00000204740	MALRD1	TRUE	TRUE
chr10	19352165	C	T	ENST00000454679	ENSG00000204740	MALRD1	TRUE	TRUE
chr10	19352171	A	T	ENST00000454679	ENSG00000204740	MALRD1	TRUE	TRUE
chr10	19352177	G	T	ENST00000454679	ENSG00000204740	MALRD1	TRUE	TRUE
chr10	19352183	A	T	ENST00000454679	ENSG00000204740	MALRD1	TRUE	TRUE
chr10	19352192	A	T	ENST00000454679	ENSG00000204740	MALRD1	TRUE	TRUE
chr10	19352198	C	T	ENST00000454679	ENSG00000204740	MALRD1	TRUE	TRUE
chr10	19352204	G	T	ENST00000454679	ENSG00000204740	MALRD1	TRUE	TRUE
chr10	19352237	G	T	ENST00000454679	ENSG00000204740	MALRD1	TRUE	TRUE
chr10	19352245	T	A	ENST00000454679	ENSG00000204740	MALRD1	TRUE	TRUE
chr10	19352250	C	A	ENST00000454679	ENSG00000204740	MALRD1	TRUE	TRUE
chr10	19352250	C	G	ENST00000454679	ENSG00000204740	MALRD1	TRUE	TRUE
chr10	19352267	C	T	ENST00000454679	ENSG00000204740	MALRD1	TRUE	TRUE
chr10	19352270	G	T	ENST00000454679	ENSG00000204740	MALRD1	TRUE	TRUE
chr10	19352273	G	T	ENST00000454679	ENSG00000204740	MALRD1	TRUE	TRUE
chr10	19352298	G	A	ENST00000454679	ENSG00000204740	MALRD1	TRUE	FALSE
chr10	19352298	G	C	ENST00000454679	ENSG00000204740	MALRD1	TRUE	FALSE
chr10	19352298	G	T	ENST00000454679	ENSG00000204740	MALRD1	TRUE	FALSE
chr10	19352299	T	A	ENST00000454679	ENSG00000204740	MALRD1	TRUE	FALSE
chr10	19352299	T	C	ENST00000454679	ENSG00000204740	MALRD1	TRUE	FALSE
chr10	19352299	T	G	ENST00000454679	ENSG00000204740	MALRD1	TRUE	FALSE
chr10	19387526	A	C	ENST00000454679	ENSG00000204740	MALRD1	TRUE	FALSE
chr10	19387526	A	G	ENST00000454679	ENSG00000204740	MALRD1	TRUE	FALSE
chr10	19387526	A	T	ENST00000454679	ENSG00000204740	MALRD1	TRUE	FALSE
chr10	19387527	G	A	ENST00000454679	ENSG00000204740	MALRD1	TRUE	FALSE
chr10	19387527	G	C	ENST00000454679	ENSG00000204740	MALRD1	TRUE	FALSE
chr10	19387527	G	T	ENST00000454679	ENSG00000204740	MALRD1	TRUE	FALSE
chr10	19387535	C	A	ENST00000454679	ENSG00000204740	MALRD1	TRUE	TRUE
chr10	19387547	T	A	ENST00000454679	ENSG00000204740	MALRD1	TRUE	TRUE
chr10	19387547	T	G	ENST00000454679	ENSG00000204740	MALRD1	TRUE	TRUE
chr10	19387551	G	T	ENST00000454679	ENSG00000204740	MALRD1	TRUE	TRUE
chr10	19387556	T	A	ENST00000454679	ENSG00000204740	MALRD1	TRUE	TRUE
chr10	19387563	G	T	ENST00000454679	ENSG00000204740	MALRD1	TRUE	TRUE
chr10	19387566	A	T	ENST00000454679	ENSG00000204740	MALRD1	TRUE	TRUE
chr10	19387571	C	A	ENST00000454679	ENSG00000204740	MALRD1	TRUE	TRUE
chr10	19387574	T	A	ENST00000454679	ENSG00000204740	MALRD1	TRUE	TRUE
chr10	19387574	T	G	ENST00000454679	ENSG00000204740	MALRD1	TRUE	TRUE
chr10	19387581	G	T	ENST00000454679	ENSG00000204740	MALRD1	TRUE	TRUE
chr10	19387584	C	T	ENST00000454679	ENSG00000204740	MALRD1	TRUE	TRUE
chr10	19387592	T	A	ENST00000454679	ENSG00000204740	MALRD1	TRUE	TRUE
chr10	19387610	T	A	ENST00000454679	ENSG00000204740	MALRD1	TRUE	TRUE
chr10	19387611	G	T	ENST00000454679	ENSG00000204740	MALRD1	TRUE	TRUE
chr10	19387626	G	T	ENST00000454679	ENSG00000204740	MALRD1	TRUE	TRUE
chr10	19387632	G	T	ENST00000454679	ENSG00000204740	MALRD1	TRUE	TRUE
chr10	19387637	T	A	ENST00000454679	ENSG00000204740	MALRD1	TRUE	TRUE
chr10	19387649	T	A	ENST00000454679	ENSG00000204740	MALRD1	TRUE	TRUE
chr10	19387656	G	T	ENST00000454679	ENSG00000204740	MALRD1	TRUE	TRUE
chr10	19387659	A	T	ENST00000454679	ENSG00000204740	MALRD1	TRUE	TRUE
chr10	19387666	G	A	ENST00000454679	ENSG00000204740	MALRD1	TRUE	TRUE
chr10	19387667	G	A	ENST00000454679	ENSG00000204740	MALRD1	TRUE	TRUE
chr10	19387670	T	A	ENST00000454679	ENSG00000204740	MALRD1	TRUE	TRUE
chr10	19387675	G	A	ENST00000454679	ENSG00000204740	MALRD1	TRUE	TRUE
chr10	19387676	G	A	ENST00000454679	ENSG00000204740	MALRD1	TRUE	TRUE
chr10	19387677	C	T	ENST00000454679	ENSG00000204740	MALRD1	TRUE	TRUE
chr10	19387686	C	T	ENST00000454679	ENSG00000204740	MALRD1	TRUE	TRUE
chr10	19387705	G	A	ENST00000454679	ENSG00000204740	MALRD1	TRUE	TRUE
chr10	19387706	G	A	ENST00000454679	ENSG00000204740	MALRD1	TRUE	TRUE
chr10	19387711	T	A	ENST00000454679	ENSG00000204740	MALRD1	TRUE	TRUE
chr10	19387711	T	G	ENST00000454679	ENSG00000204740	MALRD1	TRUE	TRUE
chr10	19387728	C	T	ENST00000454679	ENSG00000204740	MALRD1	TRUE	TRUE
chr10	19387735	T	A	ENST00000454679	ENSG00000204740	MALRD1	TRUE	TRUE
chr10	19387735	T	G	ENST00000454679	ENSG00000204740	MALRD1	TRUE	TRUE
chr10	19387737	A	T	ENST00000454679	ENSG00000204740	MALRD1	TRUE	TRUE
chr10	19387746	A	T	ENST00000454679	ENSG00000204740	MALRD1	TRUE	TRUE
chr10	19387761	G	T	ENST00000454679	ENSG00000204740	MALRD1	TRUE	TRUE
chr10	19387767	G	T	ENST00000454679	ENSG00000204740	MALRD1	TRUE	TRUE
chr10	19387774	G	A	ENST00000454679	ENSG00000204740	MALRD1	TRUE	FALSE
chr10	19387774	G	C	ENST00000454679	ENSG00000204740	MALRD1	TRUE	FALSE
chr10	19387774	G	T	ENST00000454679	ENSG00000204740	MALRD1	TRUE	FALSE
chr10	19387775	T	A	ENST00000454679	ENSG00000204740	MALRD1	TRUE	FALSE
chr10	19387775	T	C	ENST00000454679	ENSG00000204740	MALRD1	TRUE	FALSE
chr10	19387775	T	G	ENST00000454679	ENSG00000204740	MALRD1	TRUE	FALSE
chr10	19389450	A	C	ENST00000454679	ENSG00000204740	MALRD1	TRUE	FALSE
chr10	19389450	A	G	ENST00000454679	ENSG00000204740	MALRD1	TRUE	FALSE
chr10	19389450	A	T	ENST00000454679	ENSG00000204740	MALRD1	TRUE	FALSE
chr10	19389451	G	A	ENST00000454679	ENSG00000204740	MALRD1	TRUE	FALSE
chr10	19389451	G	C	ENST00000454679	ENSG00000204740	MALRD1	TRUE	FALSE
chr10	19389451	G	T	ENST00000454679	ENSG00000204740	MALRD1	TRUE	FALSE
chr10	19389465	T	A	ENST00000454679	ENSG00000204740	MALRD1	TRUE	TRUE
chr10	19389465	T	G	ENST00000454679	ENSG00000204740	MALRD1	TRUE	TRUE
chr10	19389469	G	T	ENST00000454679	ENSG00000204740	MALRD1	TRUE	TRUE
chr10	19389499	A	T	ENST00000454679	ENSG00000204740	MALRD1	TRUE	TRUE
chr10	19389524	G	A	ENST00000454679	ENSG00000204740	MALRD1	TRUE	TRUE
chr10	19389525	G	A	ENST00000454679	ENSG00000204740	MALRD1	TRUE	TRUE
chr10	19389526	C	T	ENST00000454679	ENSG00000204740	MALRD1	TRUE	TRUE
chr10	19389529	G	T	ENST00000454679	ENSG00000204740	MALRD1	TRUE	TRUE
chr10	19389546	C	A	ENST00000454679	ENSG00000204740	MALRD1	TRUE	TRUE
chr10	19389560	G	A	ENST00000454679	ENSG00000204740	MALRD1	TRUE	TRUE
chr10	19389561	G	A	ENST00000454679	ENSG00000204740	MALRD1	TRUE	TRUE
chr10	19389564	T	A	ENST00000454679	ENSG00000204740	MALRD1	TRUE	TRUE
chr10	19389564	T	G	ENST00000454679	ENSG00000204740	MALRD1	TRUE	TRUE
chr10	19389577	A	T	ENST00000454679	ENSG00000204740	MALRD1	TRUE	TRUE
chr10	19389586	G	T	ENST00000454679	ENSG00000204740	MALRD1	TRUE	TRUE
chr10	19389595	C	T	ENST00000454679	ENSG00000204740	MALRD1	TRUE	TRUE
chr10	19389607	A	T	ENST00000454679	ENSG00000204740	MALRD1	TRUE	TRUE
chr10	19389610	G	A	ENST00000454679	ENSG00000204740	MALRD1	TRUE	FALSE
chr10	19389610	G	C	ENST00000454679	ENSG00000204740	MALRD1	TRUE	FALSE
chr10	19389610	G	T	ENST00000454679	ENSG00000204740	MALRD1	TRUE	FALSE
chr10	19389611	T	A	ENST00000454679	ENSG00000204740	MALRD1	TRUE	FALSE
chr10	19389611	T	C	ENST00000454679	ENSG00000204740	MALRD1	TRUE	FALSE
chr10	19389611	T	G	ENST00000454679	ENSG00000204740	MALRD1	TRUE	FALSE
chr10	19450305	A	C	ENST00000454679	ENSG00000204740	MALRD1	TRUE	FALSE
chr10	19450305	A	G	ENST00000454679	ENSG00000204740	MALRD1	TRUE	FALSE
chr10	19450305	A	T	ENST00000454679	ENSG00000204740	MALRD1	TRUE	FALSE
chr10	19450306	G	A	ENST00000454679	ENSG00000204740	MALRD1	TRUE	FALSE
chr10	19450306	G	C	ENST00000454679	ENSG00000204740	MALRD1	TRUE	FALSE
chr10	19450306	G	T	ENST00000454679	ENSG00000204740	MALRD1	TRUE	FALSE
chr10	19450310	G	T	ENST00000454679	ENSG00000204740	MALRD1	TRUE	TRUE
chr10	19450313	A	T	ENST00000454679	ENSG00000204740	MALRD1	TRUE	TRUE
chr10	19450316	G	T	ENST00000454679	ENSG00000204740	MALRD1	TRUE	TRUE
chr10	19450323	C	A	ENST00000454679	ENSG00000204740	MALRD1	TRUE	TRUE
chr10	19450323	C	G	ENST00000454679	ENSG00000204740	MALRD1	TRUE	TRUE
chr10	19450325	A	T	ENST00000454679	ENSG00000204740	MALRD1	TRUE	TRUE
chr10	19450332	G	A	ENST00000454679	ENSG00000204740	MALRD1	TRUE	TRUE
chr10	19450333	G	A	ENST00000454679	ENSG00000204740	MALRD1	TRUE	TRUE
chr10	19450334	C	T	ENST00000454679	ENSG00000204740	MALRD1	TRUE	TRUE
chr10	19450337	G	T	ENST00000454679	ENSG00000204740	MALRD1	TRUE	TRUE
chr10	19450343	A	T	ENST00000454679	ENSG00000204740	MALRD1	TRUE	TRUE
chr10	19450346	C	T	ENST00000454679	ENSG00000204740	MALRD1	TRUE	TRUE
chr10	19450365	G	A	ENST00000454679	ENSG00000204740	MALRD1	TRUE	TRUE
chr10	19450366	G	A	ENST00000454679	ENSG00000204740	MALRD1	TRUE	TRUE
chr10	19450367	C	T	ENST00000454679	ENSG00000204740	MALRD1	TRUE	TRUE
chr10	19450370	A	T	ENST00000454679	ENSG00000204740	MALRD1	TRUE	TRUE
chr10	19450388	G	T	ENST00000454679	ENSG00000204740	MALRD1	TRUE	TRUE
chr10	19450391	A	T	ENST00000454679	ENSG00000204740	MALRD1	TRUE	TRUE
chr10	19450395	T	A	ENST00000454679	ENSG00000204740	MALRD1	TRUE	TRUE
chr10	19450395	T	G	ENST00000454679	ENSG00000204740	MALRD1	TRUE	TRUE
chr10	19450406	G	T	ENST00000454679	ENSG00000204740	MALRD1	TRUE	TRUE
chr10	19450418	C	T	ENST00000454679	ENSG00000204740	MALRD1	TRUE	TRUE
chr10	19450427	A	T	ENST00000454679	ENSG00000204740	MALRD1	TRUE	TRUE
chr10	19450442	G	T	ENST00000454679	ENSG00000204740	MALRD1	TRUE	TRUE
chr10	19450445	G	T	ENST00000454679	ENSG00000204740	MALRD1	TRUE	TRUE
chr10	19450448	G	T	ENST00000454679	ENSG00000204740	MALRD1	TRUE	TRUE
chr10	19450469	G	T	ENST00000454679	ENSG00000204740	MALRD1	TRUE	TRUE
chr10	19450475	A	T	ENST00000454679	ENSG00000204740	MALRD1	TRUE	TRUE
chr10	19450483	C	A	ENST00000454679	ENSG00000204740	MALRD1	TRUE	TRUE
chr10	19450491	G	A	ENST00000454679	ENSG00000204740	MALRD1	TRUE	FALSE
chr10	19450491	G	C	ENST00000454679	ENSG00000204740	MALRD1	TRUE	FALSE
chr10	19450491	G	T	ENST00000454679	ENSG00000204740	MALRD1	TRUE	FALSE
chr10	19450492	T	A	ENST00000454679	ENSG00000204740	MALRD1	TRUE	FALSE
chr10	19450492	T	C	ENST00000454679	ENSG00000204740	MALRD1	TRUE	FALSE
chr10	19450492	T	G	ENST00000454679	ENSG00000204740	MALRD1	TRUE	FALSE
chr10	19491515	A	C	ENST00000454679	ENSG00000204740	MALRD1	TRUE	FALSE
chr10	19491515	A	G	ENST00000454679	ENSG00000204740	MALRD1	TRUE	FALSE
chr10	19491515	A	T	ENST00000454679	ENSG00000204740	MALRD1	TRUE	FALSE
chr10	19491516	G	A	ENST00000454679	ENSG00000204740	MALRD1	TRUE	FALSE
chr10	19491516	G	C	ENST00000454679	ENSG00000204740	MALRD1	TRUE	FALSE
chr10	19491516	G	T	ENST00000454679	ENSG00000204740	MALRD1	TRUE	FALSE
chr10	19491519	G	T	ENST00000454679	ENSG00000204740	MALRD1	TRUE	TRUE
chr10	19491522	G	T	ENST00000454679	ENSG00000204740	MALRD1	TRUE	TRUE
chr10	19491531	G	T	ENST00000454679	ENSG00000204740	MALRD1	TRUE	TRUE
chr10	19491539	T	A	ENST00000454679	ENSG00000204740	MALRD1	TRUE	TRUE
chr10	19491543	G	T	ENST00000454679	ENSG00000204740	MALRD1	TRUE	TRUE
chr10	19491559	T	A	ENST00000454679	ENSG00000204740	MALRD1	TRUE	TRUE
chr10	19491563	C	A	ENST00000454679	ENSG00000204740	MALRD1	TRUE	TRUE
chr10	19491570	A	T	ENST00000454679	ENSG00000204740	MALRD1	TRUE	TRUE
chr10	19491573	A	T	ENST00000454679	ENSG00000204740	MALRD1	TRUE	TRUE
chr10	19491578	C	A	ENST00000454679	ENSG00000204740	MALRD1	TRUE	TRUE
chr10	19491599	T	A	ENST00000454679	ENSG00000204740	MALRD1	TRUE	TRUE
chr10	19491605	T	A	ENST00000454679	ENSG00000204740	MALRD1	TRUE	TRUE
chr10	19491605	T	G	ENST00000454679	ENSG00000204740	MALRD1	TRUE	TRUE
chr10	19491606	A	T	ENST00000454679	ENSG00000204740	MALRD1	TRUE	TRUE
chr10	19491617	C	A	ENST00000454679	ENSG00000204740	MALRD1	TRUE	TRUE
chr10	19491633	G	T	ENST00000454679	ENSG00000204740	MALRD1	TRUE	TRUE
chr10	19491644	T	A	ENST00000454679	ENSG00000204740	MALRD1	TRUE	TRUE
chr10	19491646	G	A	ENST00000454679	ENSG00000204740	MALRD1	TRUE	FALSE
chr10	19491646	G	C	ENST00000454679	ENSG00000204740	MALRD1	TRUE	FALSE
chr10	19491646	G	T	ENST00000454679	ENSG00000204740	MALRD1	TRUE	FALSE
chr10	19491647	T	A	ENST00000454679	ENSG00000204740	MALRD1	TRUE	FALSE
chr10	19491647	T	C	ENST00000454679	ENSG00000204740	MALRD1	TRUE	FALSE
chr10	19491647	T	G	ENST00000454679	ENSG00000204740	MALRD1	TRUE	FALSE
chr10	19498483	A	C	ENST00000454679	ENSG00000204740	MALRD1	TRUE	FALSE
chr10	19498483	A	G	ENST00000454679	ENSG00000204740	MALRD1	TRUE	FALSE
chr10	19498483	A	T	ENST00000454679	ENSG00000204740	MALRD1	TRUE	FALSE
chr10	19498484	G	A	ENST00000454679	ENSG00000204740	MALRD1	TRUE	FALSE
chr10	19498484	G	C	ENST00000454679	ENSG00000204740	MALRD1	TRUE	FALSE
chr10	19498484	G	T	ENST00000454679	ENSG00000204740	MALRD1	TRUE	FALSE
chr10	19498492	T	A	ENST00000454679	ENSG00000204740	MALRD1	TRUE	TRUE
chr10	19498492	T	G	ENST00000454679	ENSG00000204740	MALRD1	TRUE	TRUE
chr10	19498505	G	T	ENST00000454679	ENSG00000204740	MALRD1	TRUE	TRUE
chr10	19498513	C	A	ENST00000454679	ENSG00000204740	MALRD1	TRUE	TRUE
chr10	19498520	G	T	ENST00000454679	ENSG00000204740	MALRD1	TRUE	TRUE
chr10	19498530	C	A	ENST00000454679	ENSG00000204740	MALRD1	TRUE	TRUE
chr10	19498530	C	G	ENST00000454679	ENSG00000204740	MALRD1	TRUE	TRUE
chr10	19498532	G	T	ENST00000454679	ENSG00000204740	MALRD1	TRUE	TRUE
chr10	19498539	G	A	ENST00000454679	ENSG00000204740	MALRD1	TRUE	TRUE
chr10	19498540	G	A	ENST00000454679	ENSG00000204740	MALRD1	TRUE	TRUE
chr10	19498552	C	A	ENST00000454679	ENSG00000204740	MALRD1	TRUE	TRUE
chr10	19498562	C	T	ENST00000454679	ENSG00000204740	MALRD1	TRUE	TRUE
chr10	19498571	G	T	ENST00000454679	ENSG00000204740	MALRD1	TRUE	TRUE
chr10	19498581	T	A	ENST00000454679	ENSG00000204740	MALRD1	TRUE	TRUE
chr10	19498587	G	A	ENST00000454679	ENSG00000204740	MALRD1	TRUE	TRUE
chr10	19498588	G	A	ENST00000454679	ENSG00000204740	MALRD1	TRUE	TRUE
chr10	19498601	A	T	ENST00000454679	ENSG00000204740	MALRD1	TRUE	TRUE
chr10	19498613	A	T	ENST00000454679	ENSG00000204740	MALRD1	TRUE	TRUE
chr10	19498620	T	A	ENST00000454679	ENSG00000204740	MALRD1	TRUE	TRUE
chr10	19498620	T	G	ENST00000454679	ENSG00000204740	MALRD1	TRUE	TRUE
chr10	19498647	G	A	ENST00000454679	ENSG00000204740	MALRD1	TRUE	FALSE
chr10	19498647	G	C	ENST00000454679	ENSG00000204740	MALRD1	TRUE	FALSE
chr10	19498647	G	T	ENST00000454679	ENSG00000204740	MALRD1	TRUE	FALSE
chr10	19498648	T	A	ENST00000454679	ENSG00000204740	MALRD1	TRUE	FALSE
chr10	19498648	T	C	ENST00000454679	ENSG00000204740	MALRD1	TRUE	FALSE
chr10	19498648	T	G	ENST00000454679	ENSG00000204740	MALRD1	TRUE	FALSE
chr10	19531192	A	C	ENST00000454679	ENSG00000204740	MALRD1	TRUE	FALSE
chr10	19531192	A	G	ENST00000454679	ENSG00000204740	MALRD1	TRUE	FALSE
chr10	19531192	A	T	ENST00000454679	ENSG00000204740	MALRD1	TRUE	FALSE
chr10	19531193	G	A	ENST00000454679	ENSG00000204740	MALRD1	TRUE	FALSE
chr10	19531193	G	C	ENST00000454679	ENSG00000204740	MALRD1	TRUE	FALSE
chr10	19531193	G	T	ENST00000454679	ENSG00000204740	MALRD1	TRUE	FALSE
chr10	19531202	C	T	ENST00000454679	ENSG00000204740	MALRD1	TRUE	TRUE
chr10	19531216	C	A	ENST00000454679	ENSG00000204740	MALRD1	TRUE	TRUE
chr10	19531216	C	G	ENST00000454679	ENSG00000204740	MALRD1	TRUE	TRUE
chr10	19531224	C	A	ENST00000454679	ENSG00000204740	MALRD1	TRUE	TRUE
chr10	19531224	C	G	ENST00000454679	ENSG00000204740	MALRD1	TRUE	TRUE
chr10	19531235	A	T	ENST00000454679	ENSG00000204740	MALRD1	TRUE	TRUE
chr10	19531238	G	T	ENST00000454679	ENSG00000204740	MALRD1	TRUE	TRUE
chr10	19531241	G	T	ENST00000454679	ENSG00000204740	MALRD1	TRUE	TRUE
chr10	19531253	A	T	ENST00000454679	ENSG00000204740	MALRD1	TRUE	TRUE
chr10	19531268	A	T	ENST00000454679	ENSG00000204740	MALRD1	TRUE	TRUE
chr10	19531289	G	T	ENST00000454679	ENSG00000204740	MALRD1	TRUE	TRUE
chr10	19531297	T	A	ENST00000454679	ENSG00000204740	MALRD1	TRUE	TRUE
chr10	19531311	G	A	ENST00000454679	ENSG00000204740	MALRD1	TRUE	TRUE
chr10	19531312	G	A	ENST00000454679	ENSG00000204740	MALRD1	TRUE	TRUE
chr10	19531318	C	A	ENST00000454679	ENSG00000204740	MALRD1	TRUE	TRUE
chr10	19531318	C	G	ENST00000454679	ENSG00000204740	MALRD1	TRUE	TRUE
chr10	19531340	G	T	ENST00000454679	ENSG00000204740	MALRD1	TRUE	TRUE
chr10	19531347	T	A	ENST00000454679	ENSG00000204740	MALRD1	TRUE	TRUE
chr10	19531347	T	G	ENST00000454679	ENSG00000204740	MALRD1	TRUE	TRUE
chr10	19531349	A	T	ENST00000454679	ENSG00000204740	MALRD1	TRUE	TRUE
chr10	19531352	G	A	ENST00000454679	ENSG00000204740	MALRD1	TRUE	FALSE
chr10	19531352	G	C	ENST00000454679	ENSG00000204740	MALRD1	TRUE	FALSE
chr10	19531352	G	T	ENST00000454679	ENSG00000204740	MALRD1	TRUE	FALSE
chr10	19531353	T	A	ENST00000454679	ENSG00000204740	MALRD1	TRUE	FALSE
chr10	19531353	T	C	ENST00000454679	ENSG00000204740	MALRD1	TRUE	FALSE
chr10	19531353	T	G	ENST00000454679	ENSG00000204740	MALRD1	TRUE	FALSE
chr10	19567500	A	C	ENST00000454679	ENSG00000204740	MALRD1	TRUE	FALSE
chr10	19567500	A	G	ENST00000454679	ENSG00000204740	MALRD1	TRUE	FALSE
chr10	19567500	A	T	ENST00000454679	ENSG00000204740	MALRD1	TRUE	FALSE
chr10	19567501	G	A	ENST00000454679	ENSG00000204740	MALRD1	TRUE	FALSE
chr10	19567501	G	C	ENST00000454679	ENSG00000204740	MALRD1	TRUE	FALSE
chr10	19567501	G	T	ENST00000454679	ENSG00000204740	MALRD1	TRUE	FALSE
chr10	19567507	T	A	ENST00000454679	ENSG00000204740	MALRD1	TRUE	TRUE
chr10	19567507	T	G	ENST00000454679	ENSG00000204740	MALRD1	TRUE	TRUE
chr10	19567514	G	T	ENST00000454679	ENSG00000204740	MALRD1	TRUE	TRUE
chr10	19567517	G	T	ENST00000454679	ENSG00000204740	MALRD1	TRUE	TRUE
chr10	19567521	C	A	ENST00000454679	ENSG00000204740	MALRD1	TRUE	TRUE
chr10	19567542	G	A	ENST00000454679	ENSG00000204740	MALRD1	TRUE	TRUE
chr10	19567543	G	A	ENST00000454679	ENSG00000204740	MALRD1	TRUE	TRUE
chr10	19567545	C	A	ENST00000454679	ENSG00000204740	MALRD1	TRUE	TRUE
chr10	19567545	C	G	ENST00000454679	ENSG00000204740	MALRD1	TRUE	TRUE
chr10	19567553	G	T	ENST00000454679	ENSG00000204740	MALRD1	TRUE	TRUE
chr10	19567559	A	T	ENST00000454679	ENSG00000204740	MALRD1	TRUE	TRUE
chr10	19567562	A	T	ENST00000454679	ENSG00000204740	MALRD1	TRUE	TRUE
chr10	19567568	G	T	ENST00000454679	ENSG00000204740	MALRD1	TRUE	TRUE
chr10	19567572	G	A	ENST00000454679	ENSG00000204740	MALRD1	TRUE	TRUE
chr10	19567573	G	A	ENST00000454679	ENSG00000204740	MALRD1	TRUE	TRUE
chr10	19567579	T	A	ENST00000454679	ENSG00000204740	MALRD1	TRUE	TRUE
chr10	19567579	T	G	ENST00000454679	ENSG00000204740	MALRD1	TRUE	TRUE
chr10	19567613	A	T	ENST00000454679	ENSG00000204740	MALRD1	TRUE	TRUE
chr10	19567625	G	T	ENST00000454679	ENSG00000204740	MALRD1	TRUE	TRUE
chr10	19567635	T	A	ENST00000454679	ENSG00000204740	MALRD1	TRUE	TRUE
chr10	19567640	G	T	ENST00000454679	ENSG00000204740	MALRD1	TRUE	TRUE
chr10	19567646	G	T	ENST00000454679	ENSG00000204740	MALRD1	TRUE	TRUE
chr10	19567688	G	T	ENST00000454679	ENSG00000204740	MALRD1	TRUE	TRUE
chr10	19567693	T	A	ENST00000454679	ENSG00000204740	MALRD1	TRUE	TRUE
chr10	19567700	G	T	ENST00000454679	ENSG00000204740	MALRD1	TRUE	TRUE
chr10	19567704	G	A	ENST00000454679	ENSG00000204740	MALRD1	TRUE	FALSE
chr10	19567704	G	C	ENST00000454679	ENSG00000204740	MALRD1	TRUE	FALSE
chr10	19567704	G	T	ENST00000454679	ENSG00000204740	MALRD1	TRUE	FALSE
chr10	19567705	T	A	ENST00000454679	ENSG00000204740	MALRD1	TRUE	FALSE
chr10	19567705	T	C	ENST00000454679	ENSG00000204740	MALRD1	FALSE	FALSE
chr10	19567705	T	G	ENST00000454679	ENSG00000204740	MALRD1	TRUE	FALSE
chr10	19595192	A	C	ENST00000454679	ENSG00000204740	MALRD1	TRUE	FALSE
chr10	19595192	A	G	ENST00000454679	ENSG00000204740	MALRD1	TRUE	FALSE
chr10	19595192	A	T	ENST00000454679	ENSG00000204740	MALRD1	TRUE	FALSE
chr10	19595193	G	A	ENST00000454679	ENSG00000204740	MALRD1	TRUE	FALSE
chr10	19595193	G	C	ENST00000454679	ENSG00000204740	MALRD1	TRUE	FALSE
chr10	19595193	G	T	ENST00000454679	ENSG00000204740	MALRD1	TRUE	FALSE
chr10	19595208	C	T	ENST00000454679	ENSG00000204740	MALRD1	TRUE	TRUE
chr10	19595215	C	A	ENST00000454679	ENSG00000204740	MALRD1	TRUE	TRUE
chr10	19595215	C	G	ENST00000454679	ENSG00000204740	MALRD1	TRUE	TRUE
chr10	19595222	T	A	ENST00000454679	ENSG00000204740	MALRD1	TRUE	TRUE
chr10	19595223	G	T	ENST00000454679	ENSG00000204740	MALRD1	TRUE	TRUE
chr10	19595232	C	T	ENST00000454679	ENSG00000204740	MALRD1	TRUE	TRUE
chr10	19595243	T	A	ENST00000454679	ENSG00000204740	MALRD1	TRUE	TRUE
chr10	19595249	C	A	ENST00000454679	ENSG00000204740	MALRD1	TRUE	TRUE
chr10	19595249	C	G	ENST00000454679	ENSG00000204740	MALRD1	TRUE	TRUE
chr10	19595256	C	T	ENST00000454679	ENSG00000204740	MALRD1	TRUE	TRUE
chr10	19595261	T	A	ENST00000454679	ENSG00000204740	MALRD1	TRUE	TRUE
chr10	19595272	C	A	ENST00000454679	ENSG00000204740	MALRD1	TRUE	TRUE
chr10	19595272	C	G	ENST00000454679	ENSG00000204740	MALRD1	TRUE	TRUE
chr10	19595277	A	T	ENST00000454679	ENSG00000204740	MALRD1	TRUE	TRUE
chr10	19595282	T	A	ENST00000454679	ENSG00000204740	MALRD1	TRUE	TRUE
chr10	19595286	G	T	ENST00000454679	ENSG00000204740	MALRD1	TRUE	TRUE
chr10	19595292	G	T	ENST00000454679	ENSG00000204740	MALRD1	TRUE	TRUE
chr10	19595300	C	A	ENST00000454679	ENSG00000204740	MALRD1	TRUE	TRUE
chr10	19595307	G	T	ENST00000454679	ENSG00000204740	MALRD1	TRUE	TRUE
chr10	19595316	G	T	ENST00000454679	ENSG00000204740	MALRD1	TRUE	TRUE
chr10	19595327	T	A	ENST00000454679	ENSG00000204740	MALRD1	TRUE	TRUE
chr10	19595354	T	A	ENST00000454679	ENSG00000204740	MALRD1	TRUE	TRUE
chr10	19595364	G	T	ENST00000454679	ENSG00000204740	MALRD1	TRUE	TRUE
chr10	19595375	C	A	ENST00000454679	ENSG00000204740	MALRD1	TRUE	TRUE
chr10	19595385	G	T	ENST00000454679	ENSG00000204740	MALRD1	TRUE	TRUE
chr10	19595390	T	A	ENST00000454679	ENSG00000204740	MALRD1	TRUE	TRUE
chr10	19595411	C	A	ENST00000454679	ENSG00000204740	MALRD1	TRUE	TRUE
chr10	19595415	G	T	ENST00000454679	ENSG00000204740	MALRD1	TRUE	TRUE
chr10	19595429	C	A	ENST00000454679	ENSG00000204740	MALRD1	TRUE	TRUE
chr10	19595439	G	T	ENST00000454679	ENSG00000204740	MALRD1	TRUE	TRUE
chr10	19595445	G	T	ENST00000454679	ENSG00000204740	MALRD1	TRUE	TRUE
chr10	19595456	C	A	ENST00000454679	ENSG00000204740	MALRD1	TRUE	TRUE
chr10	19595458	G	A	ENST00000454679	ENSG00000204740	MALRD1	TRUE	FALSE
chr10	19595458	G	C	ENST00000454679	ENSG00000204740	MALRD1	TRUE	FALSE
chr10	19595458	G	T	ENST00000454679	ENSG00000204740	MALRD1	TRUE	FALSE
chr10	19595459	T	A	ENST00000454679	ENSG00000204740	MALRD1	TRUE	FALSE
chr10	19595459	T	C	ENST00000454679	ENSG00000204740	MALRD1	TRUE	FALSE
chr10	19595459	T	G	ENST00000454679	ENSG00000204740	MALRD1	TRUE	FALSE
chr10	19607775	A	C	ENST00000454679	ENSG00000204740	MALRD1	TRUE	FALSE
chr10	19607775	A	G	ENST00000454679	ENSG00000204740	MALRD1	TRUE	FALSE
chr10	19607775	A	T	ENST00000454679	ENSG00000204740	MALRD1	TRUE	FALSE
chr10	19607776	G	A	ENST00000454679	ENSG00000204740	MALRD1	TRUE	FALSE
chr10	19607776	G	C	ENST00000454679	ENSG00000204740	MALRD1	TRUE	FALSE
chr10	19607776	G	T	ENST00000454679	ENSG00000204740	MALRD1	TRUE	FALSE
chr10	19607782	A	T	ENST00000454679	ENSG00000204740	MALRD1
chr10	19607790	T	A	ENST00000454679	ENSG00000204740	MALRD1
chr10	19607797	G	T	ENST00000454679	ENSG00000204740	MALRD1
chr10	19607811	T	A	ENST00000454679	ENSG00000204740	MALRD1	TRUE	TRUE
chr10	19607829	T	A	ENST00000454679	ENSG00000204740	MALRD1	TRUE	TRUE
chr10	19607842	C	T	ENST00000454679	ENSG00000204740	MALRD1	TRUE	TRUE
chr10	19607850	T	A	ENST00000454679	ENSG00000204740	MALRD1	TRUE	TRUE
chr10	19607868	C	A	ENST00000454679	ENSG00000204740	MALRD1	TRUE	TRUE
chr10	19607878	C	T	ENST00000454679	ENSG00000204740	MALRD1	TRUE	TRUE
chr10	19607887	G	T	ENST00000454679	ENSG00000204740	MALRD1	TRUE	TRUE
chr10	19607898	C	A	ENST00000454679	ENSG00000204740	MALRD1	TRUE	TRUE
chr10	19607902	G	T	ENST00000454679	ENSG00000204740	MALRD1	TRUE	TRUE
chr10	19607903	G	A	ENST00000454679	ENSG00000204740	MALRD1	FALSE	FALSE
chr10	19607903	G	C	ENST00000454679	ENSG00000204740	MALRD1	FALSE	FALSE
chr10	19607903	G	T	ENST00000454679	ENSG00000204740	MALRD1	FALSE	FALSE
chr10	19607904	T	A	ENST00000454679	ENSG00000204740	MALRD1	FALSE	FALSE
chr10	19607904	T	C	ENST00000454679	ENSG00000204740	MALRD1	FALSE	FALSE
chr10	19607904	T	G	ENST00000454679	ENSG00000204740	MALRD1	FALSE	FALSE
chr10	19615855	A	C	ENST00000454679	ENSG00000204740	MALRD1	TRUE	FALSE
chr10	19615855	A	G	ENST00000454679	ENSG00000204740	MALRD1	TRUE	FALSE
chr10	19615855	A	T	ENST00000454679	ENSG00000204740	MALRD1	TRUE	FALSE
chr10	19615856	G	A	ENST00000454679	ENSG00000204740	MALRD1	TRUE	FALSE
chr10	19615856	G	C	ENST00000454679	ENSG00000204740	MALRD1	TRUE	FALSE
chr10	19615856	G	T	ENST00000454679	ENSG00000204740	MALRD1	TRUE	FALSE
chr10	19615861	T	A	ENST00000454679	ENSG00000204740	MALRD1	TRUE	TRUE
chr10	19615866	T	A	ENST00000454679	ENSG00000204740	MALRD1	TRUE	TRUE
chr10	19615866	T	G	ENST00000454679	ENSG00000204740	MALRD1	TRUE	TRUE
chr10	19615873	C	A	ENST00000454679	ENSG00000204740	MALRD1	TRUE	TRUE
chr10	19615873	C	G	ENST00000454679	ENSG00000204740	MALRD1	TRUE	TRUE
chr10	19615876	C	A	ENST00000454679	ENSG00000204740	MALRD1	TRUE	TRUE
chr10	19615877	A	T	ENST00000454679	ENSG00000204740	MALRD1	TRUE	TRUE
chr10	19615894	T	A	ENST00000454679	ENSG00000204740	MALRD1	TRUE	TRUE
chr10	19615901	G	T	ENST00000454679	ENSG00000204740	MALRD1	TRUE	TRUE
chr10	19615904	A	T	ENST00000454679	ENSG00000204740	MALRD1	TRUE	TRUE
chr10	19615921	T	A	ENST00000454679	ENSG00000204740	MALRD1	TRUE	TRUE
chr10	19615922	C	T	ENST00000454679	ENSG00000204740	MALRD1	TRUE	TRUE
chr10	19615924	G	A	ENST00000454679	ENSG00000204740	MALRD1	TRUE	FALSE
chr10	19615924	G	C	ENST00000454679	ENSG00000204740	MALRD1	TRUE	FALSE
chr10	19615924	G	T	ENST00000454679	ENSG00000204740	MALRD1	TRUE	FALSE
chr10	19615925	T	A	ENST00000454679	ENSG00000204740	MALRD1	TRUE	FALSE
chr10	19615925	T	C	ENST00000454679	ENSG00000204740	MALRD1	TRUE	FALSE
chr10	19615925	T	G	ENST00000454679	ENSG00000204740	MALRD1	TRUE	FALSE
chr10	19692280	A	C	ENST00000454679	ENSG00000204740	MALRD1	TRUE	FALSE
chr10	19692280	A	G	ENST00000454679	ENSG00000204740	MALRD1	TRUE	FALSE
chr10	19692280	A	T	ENST00000454679	ENSG00000204740	MALRD1	TRUE	FALSE
chr10	19692281	G	A	ENST00000454679	ENSG00000204740	MALRD1	TRUE	FALSE
chr10	19692281	G	C	ENST00000454679	ENSG00000204740	MALRD1	TRUE	FALSE
chr10	19692281	G	T	ENST00000454679	ENSG00000204740	MALRD1	TRUE	FALSE
chr10	19692285	T	A	ENST00000454679	ENSG00000204740	MALRD1	TRUE	TRUE
chr10	19692286	A	T	ENST00000454679	ENSG00000204740	MALRD1	TRUE	TRUE
chr10	19692289	C	T	ENST00000454679	ENSG00000204740	MALRD1	TRUE	TRUE
chr10	19692296	G	A	ENST00000454679	ENSG00000204740	MALRD1	TRUE	TRUE
chr10	19692297	G	A	ENST00000454679	ENSG00000204740	MALRD1	TRUE	TRUE
chr10	19692298	A	T	ENST00000454679	ENSG00000204740	MALRD1	TRUE	TRUE
chr10	19692301	G	T	ENST00000454679	ENSG00000204740	MALRD1	TRUE	TRUE
chr10	19692307	C	T	ENST00000454679	ENSG00000204740	MALRD1	TRUE	TRUE
chr10	19692312	C	A	ENST00000454679	ENSG00000204740	MALRD1	TRUE	TRUE
chr10	19692319	A	T	ENST00000454679	ENSG00000204740	MALRD1	TRUE	TRUE
chr10	19692351	C	A	ENST00000454679	ENSG00000204740	MALRD1	TRUE	TRUE
chr10	19692351	C	G	ENST00000454679	ENSG00000204740	MALRD1	TRUE	TRUE
chr10	19692355	C	T	ENST00000454679	ENSG00000204740	MALRD1	TRUE	TRUE
chr10	19692362	G	A	ENST00000454679	ENSG00000204740	MALRD1	TRUE	FALSE
chr10	19692362	G	C	ENST00000454679	ENSG00000204740	MALRD1	TRUE	FALSE
chr10	19692362	G	T	ENST00000454679	ENSG00000204740	MALRD1	TRUE	FALSE
chr10	19692363	T	A	ENST00000454679	ENSG00000204740	MALRD1	TRUE	FALSE
chr10	19692363	T	C	ENST00000454679	ENSG00000204740	MALRD1	TRUE	FALSE
chr10	19692363	T	G	ENST00000454679	ENSG00000204740	MALRD1	TRUE	FALSE
chr10	19692456	A	C	ENST00000454679	ENSG00000204740	MALRD1	TRUE	FALSE
chr10	19692456	A	G	ENST00000454679	ENSG00000204740	MALRD1	TRUE	FALSE
chr10	19692456	A	T	ENST00000454679	ENSG00000204740	MALRD1	TRUE	FALSE
chr10	19692457	G	A	ENST00000454679	ENSG00000204740	MALRD1	TRUE	FALSE
chr10	19692457	G	C	ENST00000454679	ENSG00000204740	MALRD1	TRUE	FALSE
chr10	19692457	G	T	ENST00000454679	ENSG00000204740	MALRD1	TRUE	FALSE
chr10	19692464	G	A	ENST00000454679	ENSG00000204740	MALRD1	TRUE	TRUE
chr10	19692465	G	A	ENST00000454679	ENSG00000204740	MALRD1	TRUE	TRUE
chr10	19692481	G	T	ENST00000454679	ENSG00000204740	MALRD1	TRUE	TRUE
chr10	19692485	T	A	ENST00000454679	ENSG00000204740	MALRD1	TRUE	TRUE
chr10	19692485	T	G	ENST00000454679	ENSG00000204740	MALRD1	TRUE	TRUE
chr10	19692521	T	A	ENST00000454679	ENSG00000204740	MALRD1	TRUE	TRUE
chr10	19692525	T	A	ENST00000454679	ENSG00000204740	MALRD1	TRUE	TRUE
chr10	19692538	A	T	ENST00000454679	ENSG00000204740	MALRD1	TRUE	TRUE
chr10	19692541	A	T	ENST00000454679	ENSG00000204740	MALRD1	TRUE	TRUE
chr10	19692555	G	A	ENST00000454679	ENSG00000204740	MALRD1	TRUE	FALSE
chr10	19692555	G	C	ENST00000454679	ENSG00000204740	MALRD1	TRUE	FALSE
chr10	19692555	G	T	ENST00000454679	ENSG00000204740	MALRD1	TRUE	FALSE
chr10	19692556	T	A	ENST00000454679	ENSG00000204740	MALRD1	TRUE	FALSE
chr10	19692556	T	C	ENST00000454679	ENSG00000204740	MALRD1	FALSE	FALSE
chr10	19692556	T	G	ENST00000454679	ENSG00000204740	MALRD1	TRUE	FALSE
chr10	19730704	A	C	ENST00000454679	ENSG00000204740	MALRD1	FALSE	FALSE
chr10	19730704	A	G	ENST00000454679	ENSG00000204740	MALRD1	TRUE	FALSE
chr10	19730704	A	T	ENST00000454679	ENSG00000204740	MALRD1	FALSE	FALSE
chr10	19730705	G	A	ENST00000454679	ENSG00000204740	MALRD1	FALSE	FALSE
chr10	19730705	G	C	ENST00000454679	ENSG00000204740	MALRD1	FALSE	FALSE
chr10	19730705	G	T	ENST00000454679	ENSG00000204740	MALRD1	FALSE	FALSE
chr10	19730707	A	T	ENST00000454679	ENSG00000204740	MALRD1	TRUE	TRUE
chr10	19730713	G	T	ENST00000454679	ENSG00000204740	MALRD1	TRUE	TRUE
chr10	19730716	G	T	ENST00000454679	ENSG00000204740	MALRD1	TRUE	TRUE
chr10	19730730	T	A	ENST00000454679	ENSG00000204740	MALRD1	TRUE	TRUE
chr10	19730751	C	A	ENST00000454679	ENSG00000204740	MALRD1	FALSE	FALSE
chr10	19730751	C	G	ENST00000454679	ENSG00000204740	MALRD1	FALSE	FALSE
chr10	19730759	G	A	ENST00000454679	ENSG00000204740	MALRD1	FALSE	FALSE
chr10	19730760	G	A	ENST00000454679	ENSG00000204740	MALRD1	FALSE	FALSE
chr10	19730770	G	T	ENST00000454679	ENSG00000204740	MALRD1	FALSE	FALSE
chr10	19730773	A	T	ENST00000454679	ENSG00000204740	MALRD1	FALSE	FALSE
chr10	19730779	G	T	ENST00000454679	ENSG00000204740	MALRD1	FALSE	FALSE
chr10	19730782	G	A	ENST00000454679	ENSG00000204740	MALRD1	FALSE	FALSE
chr10	19730782	G	C	ENST00000454679	ENSG00000204740	MALRD1	FALSE	FALSE
chr10	19730782	G	T	ENST00000454679	ENSG00000204740	MALRD1	FALSE	FALSE
chr10	19730783	T	A	ENST00000454679	ENSG00000204740	MALRD1	FALSE	FALSE
chr10	19730783	T	C	ENST00000454679	ENSG00000204740	MALRD1	FALSE	FALSE
chr10	19730783	T	G	ENST00000454679	ENSG00000204740	MALRD1	FALSE	FALSE
chr10	19734155	A	C	ENST00000454679	ENSG00000204740	MALRD1	FALSE	FALSE
chr10	19734155	A	G	ENST00000454679	ENSG00000204740	MALRD1	FALSE	FALSE
chr10	19734155	A	T	ENST00000454679	ENSG00000204740	MALRD1	FALSE	FALSE
chr10	19734156	G	A	ENST00000454679	ENSG00000204740	MALRD1	FALSE	FALSE
chr10	19734156	G	C	ENST00000454679	ENSG00000204740	MALRD1	FALSE	FALSE
chr10	19734156	G	T	ENST00000454679	ENSG00000204740	MALRD1	FALSE	FALSE
chr10	19734168	T	A	ENST00000454679	ENSG00000204740	MALRD1	FALSE	FALSE
chr10	19734168	T	G	ENST00000454679	ENSG00000204740	MALRD1	FALSE	FALSE
chr10	19734176	C	A	ENST00000454679	ENSG00000204740	MALRD1	FALSE	FALSE
chr10	19734176	C	G	ENST00000454679	ENSG00000204740	MALRD1	FALSE	FALSE
chr10	19734185	T	A	ENST00000454679	ENSG00000204740	MALRD1	FALSE	FALSE
chr10	19734185	T	G	ENST00000454679	ENSG00000204740	MALRD1	FALSE	FALSE
chr10	19734189	T	A	ENST00000454679	ENSG00000204740	MALRD1	FALSE	FALSE
chr10	19734189	T	G	ENST00000454679	ENSG00000204740	MALRD1	FALSE	FALSE
chr10	19734200	C	A	ENST00000454679	ENSG00000204740	MALRD1	FALSE	FALSE
chr10	19734200	C	G	ENST00000454679	ENSG00000204740	MALRD1	FALSE	FALSE
chr10	19734202	G	T	ENST00000454679	ENSG00000204740	MALRD1	FALSE	FALSE
chr10	19734211	G	T	ENST00000454679	ENSG00000204740	MALRD1	FALSE	FALSE
chr10	19734221	C	A	ENST00000454679	ENSG00000204740	MALRD1	FALSE	FALSE
chr10	19734221	C	G	ENST00000454679	ENSG00000204740	MALRD1	FALSE	FALSE
chr10	19734232	A	T	ENST00000454679	ENSG00000204740	MALRD1	FALSE	FALSE
chr10	19817095	A	T	ENST00000377252	ENSG00000120594	PLXDC2	FALSE	FALSE
chr10	19817116	G	T	ENST00000377252	ENSG00000120594	PLXDC2	FALSE	FALSE
chr10	19817126	T	A	ENST00000377252	ENSG00000120594	PLXDC2	FALSE	FALSE
chr10	19817126	T	G	ENST00000377252	ENSG00000120594	PLXDC2	FALSE	FALSE
chr10	19817133	C	A	ENST00000377252	ENSG00000120594	PLXDC2	TRUE	FALSE
chr10	19817149	C	T	ENST00000377252	ENSG00000120594	PLXDC2	TRUE	FALSE
chr10	19817155	C	T	ENST00000377252	ENSG00000120594	PLXDC2	TRUE	TRUE
chr10	19817170	A	T	ENST00000377252	ENSG00000120594	PLXDC2	TRUE	TRUE
chr10	19817176	G	T	ENST00000377252	ENSG00000120594	PLXDC2	TRUE	TRUE
chr10	19817182	C	T	ENST00000377252	ENSG00000120594	PLXDC2	TRUE	TRUE
chr10	19817192	G	A	ENST00000377252	ENSG00000120594	PLXDC2	TRUE	FALSE
chr10	19817192	G	C	ENST00000377252	ENSG00000120594	PLXDC2	TRUE	FALSE
chr10	19817192	G	T	ENST00000377252	ENSG00000120594	PLXDC2	TRUE	FALSE
chr10	19817193	T	A	ENST00000377252	ENSG00000120594	PLXDC2	TRUE	FALSE
chr10	19817193	T	C	ENST00000377252	ENSG00000120594	PLXDC2	TRUE	FALSE
chr10	19817193	T	G	ENST00000377252	ENSG00000120594	PLXDC2	TRUE	FALSE
chr10	20001773	A	C	ENST00000377252	ENSG00000120594	PLXDC2	TRUE	FALSE
chr10	20001773	A	G	ENST00000377252	ENSG00000120594	PLXDC2	TRUE	FALSE
chr10	20001773	A	T	ENST00000377252	ENSG00000120594	PLXDC2	TRUE	FALSE
chr10	20001774	G	A	ENST00000377252	ENSG00000120594	PLXDC2	TRUE	FALSE
chr10	20001774	G	C	ENST00000377252	ENSG00000120594	PLXDC2	TRUE	FALSE
chr10	20001774	G	T	ENST00000377252	ENSG00000120594	PLXDC2	TRUE	FALSE
chr10	20001778	G	A	ENST00000377252	ENSG00000120594	PLXDC2	TRUE	TRUE
chr10	20001779	G	A	ENST00000377252	ENSG00000120594	PLXDC2	TRUE	TRUE
chr10	20001780	C	T	ENST00000377252	ENSG00000120594	PLXDC2	TRUE	TRUE
chr10	20001785	T	A	ENST00000377252	ENSG00000120594	PLXDC2	TRUE	TRUE
chr10	20001785	T	G	ENST00000377252	ENSG00000120594	PLXDC2	TRUE	TRUE
chr10	20001786	G	T	ENST00000377252	ENSG00000120594	PLXDC2	TRUE	TRUE
chr10	20001795	C	T	ENST00000377252	ENSG00000120594	PLXDC2	TRUE	TRUE
chr10	20001813	G	T	ENST00000377252	ENSG00000120594	PLXDC2	TRUE	TRUE
chr10	20001816	G	T	ENST00000377252	ENSG00000120594	PLXDC2	TRUE	TRUE
chr10	20001819	G	T	ENST00000377252	ENSG00000120594	PLXDC2	TRUE	TRUE
chr10	20001825	G	T	ENST00000377252	ENSG00000120594	PLXDC2	TRUE	TRUE
chr10	20001835	C	A	ENST00000377252	ENSG00000120594	PLXDC2	TRUE	TRUE
chr10	20001835	C	G	ENST00000377252	ENSG00000120594	PLXDC2	TRUE	TRUE
chr10	20001845	C	A	ENST00000377252	ENSG00000120594	PLXDC2	TRUE	TRUE
chr10	20001845	C	G	ENST00000377252	ENSG00000120594	PLXDC2	TRUE	TRUE
chr10	20001856	G	A	ENST00000377252	ENSG00000120594	PLXDC2	TRUE	TRUE
chr10	20001857	G	A	ENST00000377252	ENSG00000120594	PLXDC2	TRUE	TRUE
chr10	20001858	A	T	ENST00000377252	ENSG00000120594	PLXDC2	TRUE	TRUE
chr10	20001861	A	T	ENST00000377252	ENSG00000120594	PLXDC2	TRUE	TRUE
chr10	20001868	T	A	ENST00000377252	ENSG00000120594	PLXDC2	TRUE	TRUE
chr10	20001879	A	T	ENST00000377252	ENSG00000120594	PLXDC2	TRUE	TRUE
chr10	20001897	C	T	ENST00000377252	ENSG00000120594	PLXDC2	TRUE	TRUE
chr10	20001912	C	T	ENST00000377252	ENSG00000120594	PLXDC2	TRUE	TRUE
chr10	20001924	G	T	ENST00000377252	ENSG00000120594	PLXDC2	TRUE	TRUE
chr10	20001930	A	T	ENST00000377252	ENSG00000120594	PLXDC2	TRUE	TRUE
chr10	20001963	C	T	ENST00000377252	ENSG00000120594	PLXDC2	TRUE	TRUE
chr10	20001978	C	T	ENST00000377252	ENSG00000120594	PLXDC2	TRUE	TRUE
chr10	20001984	G	T	ENST00000377252	ENSG00000120594	PLXDC2	TRUE	TRUE
chr10	20001987	G	A	ENST00000377252	ENSG00000120594	PLXDC2	TRUE	FALSE
chr10	20001987	G	C	ENST00000377252	ENSG00000120594	PLXDC2	TRUE	FALSE
chr10	20001987	G	T	ENST00000377252	ENSG00000120594	PLXDC2	TRUE	FALSE
chr10	20001988	T	A	ENST00000377252	ENSG00000120594	PLXDC2	TRUE	FALSE
chr10	20001988	T	C	ENST00000377252	ENSG00000120594	PLXDC2	TRUE	FALSE
chr10	20001988	T	G	ENST00000377252	ENSG00000120594	PLXDC2	TRUE	FALSE
chr10	20046867	A	C	ENST00000377252	ENSG00000120594	PLXDC2	TRUE	FALSE
chr10	20046867	A	G	ENST00000377252	ENSG00000120594	PLXDC2	TRUE	FALSE
chr10	20046867	A	T	ENST00000377252	ENSG00000120594	PLXDC2	TRUE	FALSE
chr10	20046868	G	A	ENST00000377252	ENSG00000120594	PLXDC2	TRUE	FALSE
chr10	20046868	G	C	ENST00000377252	ENSG00000120594	PLXDC2	TRUE	FALSE
chr10	20046868	G	T	ENST00000377252	ENSG00000120594	PLXDC2	TRUE	FALSE
chr10	20046869	G	T	ENST00000377252	ENSG00000120594	PLXDC2	TRUE	TRUE
chr10	20046889	C	A	ENST00000377252	ENSG00000120594	PLXDC2	TRUE	TRUE
chr10	20046889	C	G	ENST00000377252	ENSG00000120594	PLXDC2	TRUE	TRUE
chr10	20046892	T	A	ENST00000377252	ENSG00000120594	PLXDC2	TRUE	TRUE
chr10	20046892	T	G	ENST00000377252	ENSG00000120594	PLXDC2
chr10	20046899	C	T	ENST00000377252	ENSG00000120594	PLXDC2	TRUE	TRUE
chr10	20046907	T	A	ENST00000377252	ENSG00000120594	PLXDC2	TRUE	TRUE
chr10	20046907	T	G	ENST00000377252	ENSG00000120594	PLXDC2	TRUE	TRUE
chr10	20046936	T	A	ENST00000377252	ENSG00000120594	PLXDC2	TRUE	TRUE
chr10	20046936	T	G	ENST00000377252	ENSG00000120594	PLXDC2	TRUE	TRUE
chr10	20046939	G	A	ENST00000377252	ENSG00000120594	PLXDC2	TRUE	TRUE
chr10	20046940	G	A	ENST00000377252	ENSG00000120594	PLXDC2	TRUE	TRUE
chr10	20046953	C	T	ENST00000377252	ENSG00000120594	PLXDC2	TRUE	TRUE
chr10	20046959	G	T	ENST00000377252	ENSG00000120594	PLXDC2	TRUE	TRUE
chr10	20046962	A	T	ENST00000377252	ENSG00000120594	PLXDC2	TRUE	TRUE
chr10	20046968	A	T	ENST00000377252	ENSG00000120594	PLXDC2	TRUE	TRUE
chr10	20046974	A	T	ENST00000377252	ENSG00000120594	PLXDC2	TRUE	TRUE
chr10	20046983	G	T	ENST00000377252	ENSG00000120594	PLXDC2	TRUE	TRUE
chr10	20046990	T	A	ENST00000377252	ENSG00000120594	PLXDC2	TRUE	TRUE
chr10	20047007	C	T	ENST00000377252	ENSG00000120594	PLXDC2	TRUE	TRUE
chr10	20047016	G	A	ENST00000377252	ENSG00000120594	PLXDC2	TRUE	FALSE
chr10	20047016	G	C	ENST00000377252	ENSG00000120594	PLXDC2	TRUE	FALSE
chr10	20047016	G	T	ENST00000377252	ENSG00000120594	PLXDC2	TRUE	FALSE
chr10	20047017	T	A	ENST00000377252	ENSG00000120594	PLXDC2	TRUE	FALSE
chr10	20047017	T	C	ENST00000377252	ENSG00000120594	PLXDC2	TRUE	FALSE
chr10	20047017	T	G	ENST00000377252	ENSG00000120594	PLXDC2	TRUE	FALSE
chr10	20068168	A	C	ENST00000377252	ENSG00000120594	PLXDC2	TRUE	FALSE
chr10	20068168	A	G	ENST00000377252	ENSG00000120594	PLXDC2	TRUE	FALSE
chr10	20068168	A	T	ENST00000377252	ENSG00000120594	PLXDC2	TRUE	FALSE
chr10	20068169	G	A	ENST00000377252	ENSG00000120594	PLXDC2	TRUE	FALSE
chr10	20068169	G	C	ENST00000377252	ENSG00000120594	PLXDC2	TRUE	FALSE
chr10	20068169	G	T	ENST00000377252	ENSG00000120594	PLXDC2	TRUE	FALSE
chr10	20068170	A	T	ENST00000377252	ENSG00000120594	PLXDC2	TRUE	TRUE
chr10	20068202	T	A	ENST00000377252	ENSG00000120594	PLXDC2	TRUE	TRUE
chr10	20068202	T	G	ENST00000377252	ENSG00000120594	PLXDC2	TRUE	TRUE
chr10	20068218	G	T	ENST00000377252	ENSG00000120594	PLXDC2	TRUE	TRUE
chr10	20068240	G	A	ENST00000377252	ENSG00000120594	PLXDC2	TRUE	FALSE
chr10	20068240	G	C	ENST00000377252	ENSG00000120594	PLXDC2	TRUE	FALSE
chr10	20068240	G	T	ENST00000377252	ENSG00000120594	PLXDC2	TRUE	FALSE
chr10	20068241	T	A	ENST00000377252	ENSG00000120594	PLXDC2	TRUE	FALSE
chr10	20068241	T	C	ENST00000377252	ENSG00000120594	PLXDC2	TRUE	FALSE
chr10	20068241	T	G	ENST00000377252	ENSG00000120594	PLXDC2	TRUE	FALSE
chr10	20143293	A	C	ENST00000377252	ENSG00000120594	PLXDC2	TRUE	FALSE
chr10	20143293	A	G	ENST00000377252	ENSG00000120594	PLXDC2	TRUE	FALSE
chr10	20143293	A	T	ENST00000377252	ENSG00000120594	PLXDC2	TRUE	FALSE
chr10	20143294	G	A	ENST00000377252	ENSG00000120594	PLXDC2	TRUE	FALSE
chr10	20143294	G	C	ENST00000377252	ENSG00000120594	PLXDC2	TRUE	FALSE
chr10	20143294	G	T	ENST00000377252	ENSG00000120594	PLXDC2	TRUE	FALSE
chr10	20143305	C	A	ENST00000377252	ENSG00000120594	PLXDC2	TRUE	TRUE
chr10	20143305	C	G	ENST00000377252	ENSG00000120594	PLXDC2	TRUE	TRUE
chr10	20143309	G	T	ENST00000377252	ENSG00000120594	PLXDC2	TRUE	TRUE
chr10	20143312	G	T	ENST00000377252	ENSG00000120594	PLXDC2	TRUE	TRUE
chr10	20143324	C	T	ENST00000377252	ENSG00000120594	PLXDC2	TRUE	TRUE
chr10	20143342	C	T	ENST00000377252	ENSG00000120594	PLXDC2	TRUE	TRUE
chr10	20143347	C	A	ENST00000377252	ENSG00000120594	PLXDC2	TRUE	TRUE
chr10	20143347	C	G	ENST00000377252	ENSG00000120594	PLXDC2	TRUE	TRUE
chr10	20143358	T	A	ENST00000377252	ENSG00000120594	PLXDC2	TRUE	TRUE
chr10	20143358	T	G	ENST00000377252	ENSG00000120594	PLXDC2	TRUE	TRUE
chr10	20143387	A	T	ENST00000377252	ENSG00000120594	PLXDC2	TRUE	TRUE
chr10	20143394	C	A	ENST00000377252	ENSG00000120594	PLXDC2	TRUE	TRUE
chr10	20143394	C	G	ENST00000377252	ENSG00000120594	PLXDC2	TRUE	TRUE
chr10	20143402	A	T	ENST00000377252	ENSG00000120594	PLXDC2	TRUE	TRUE
chr10	20143407	T	A	ENST00000377252	ENSG00000120594	PLXDC2	TRUE	TRUE
chr10	20143407	T	G	ENST00000377252	ENSG00000120594	PLXDC2	TRUE	TRUE
chr10	20143418	G	A	ENST00000377252	ENSG00000120594	PLXDC2	TRUE	FALSE
chr10	20143418	G	C	ENST00000377252	ENSG00000120594	PLXDC2	TRUE	FALSE
chr10	20143418	G	T	ENST00000377252	ENSG00000120594	PLXDC2	TRUE	FALSE
chr10	20143419	T	A	ENST00000377252	ENSG00000120594	PLXDC2	TRUE	FALSE
chr10	20143419	T	C	ENST00000377252	ENSG00000120594	PLXDC2	TRUE	FALSE
chr10	20143419	T	G	ENST00000377252	ENSG00000120594	PLXDC2	TRUE	FALSE
chr10	20147782	A	C	ENST00000377252	ENSG00000120594	PLXDC2	TRUE	FALSE
chr10	20147782	A	G	ENST00000377252	ENSG00000120594	PLXDC2	TRUE	FALSE
chr10	20147782	A	T	ENST00000377252	ENSG00000120594	PLXDC2	TRUE	FALSE
chr10	20147783	G	A	ENST00000377252	ENSG00000120594	PLXDC2	TRUE	FALSE
chr10	20147783	G	C	ENST00000377252	ENSG00000120594	PLXDC2	TRUE	FALSE
chr10	20147783	G	T	ENST00000377252	ENSG00000120594	PLXDC2	TRUE	FALSE
chr10	20147801	C	T	ENST00000377252	ENSG00000120594	PLXDC2	TRUE	TRUE
chr10	20147805	G	A	ENST00000377252	ENSG00000120594	PLXDC2	TRUE	TRUE
chr10	20147806	G	A	ENST00000377252	ENSG00000120594	PLXDC2	TRUE	TRUE
chr10	20147822	C	T	ENST00000377252	ENSG00000120594	PLXDC2	TRUE	TRUE
chr10	20147833	T	A	ENST00000377252	ENSG00000120594	PLXDC2	TRUE	TRUE
chr10	20147833	T	G	ENST00000377252	ENSG00000120594	PLXDC2	TRUE	TRUE
chr10	20147840	G	T	ENST00000377252	ENSG00000120594	PLXDC2	TRUE	TRUE
chr10	20147855	C	T	ENST00000377252	ENSG00000120594	PLXDC2	TRUE	TRUE
chr10	20147876	G	T	ENST00000377252	ENSG00000120594	PLXDC2	TRUE	TRUE
chr10	20147879	C	T	ENST00000377252	ENSG00000120594	PLXDC2	TRUE	TRUE
chr10	20147891	G	T	ENST00000377252	ENSG00000120594	PLXDC2	TRUE	TRUE
chr10	20147896	C	A	ENST00000377252	ENSG00000120594	PLXDC2	TRUE	TRUE
chr10	20147896	C	G	ENST00000377252	ENSG00000120594	PLXDC2	TRUE	TRUE
chr10	20147897	A	T	ENST00000377252	ENSG00000120594	PLXDC2	TRUE	TRUE
chr10	20147900	G	T	ENST00000377252	ENSG00000120594	PLXDC2	TRUE	TRUE
chr10	20147903	G	A	ENST00000377252	ENSG00000120594	PLXDC2	TRUE	FALSE
chr10	20147903	G	C	ENST00000377252	ENSG00000120594	PLXDC2	TRUE	FALSE
chr10	20147903	G	T	ENST00000377252	ENSG00000120594	PLXDC2	TRUE	FALSE
chr10	20147904	T	A	ENST00000377252	ENSG00000120594	PLXDC2	TRUE	FALSE
chr10	20147904	T	C	ENST00000377252	ENSG00000120594	PLXDC2	FALSE	FALSE
chr10	20147904	T	G	ENST00000377252	ENSG00000120594	PLXDC2	TRUE	FALSE
chr10	20164466	A	C	ENST00000377252	ENSG00000120594	PLXDC2	TRUE	FALSE
chr10	20164466	A	G	ENST00000377252	ENSG00000120594	PLXDC2	TRUE	FALSE
chr10	20164466	A	T	ENST00000377252	ENSG00000120594	PLXDC2	TRUE	FALSE
chr10	20164467	G	A	ENST00000377252	ENSG00000120594	PLXDC2	TRUE	FALSE
chr10	20164467	G	C	ENST00000377252	ENSG00000120594	PLXDC2	TRUE	FALSE
chr10	20164467	G	T	ENST00000377252	ENSG00000120594	PLXDC2	TRUE	FALSE
chr10	20164478	T	A	ENST00000377252	ENSG00000120594	PLXDC2	TRUE	TRUE
chr10	20164486	C	T	ENST00000377252	ENSG00000120594	PLXDC2	TRUE	TRUE
chr10	20164496	C	A	ENST00000377252	ENSG00000120594	PLXDC2	TRUE	TRUE
chr10	20164496	C	G	ENST00000377252	ENSG00000120594	PLXDC2	TRUE	TRUE
chr10	20164513	A	T	ENST00000377252	ENSG00000120594	PLXDC2	TRUE	TRUE
chr10	20164519	G	T	ENST00000377252	ENSG00000120594	PLXDC2	TRUE	TRUE
chr10	20164555	C	T	ENST00000377252	ENSG00000120594	PLXDC2	TRUE	TRUE
chr10	20164558	C	T	ENST00000377252	ENSG00000120594	PLXDC2	TRUE	TRUE
chr10	20164568	G	A	ENST00000377252	ENSG00000120594	PLXDC2	TRUE	FALSE
chr10	20164568	G	C	ENST00000377252	ENSG00000120594	PLXDC2	TRUE	FALSE
chr10	20164568	G	T	ENST00000377252	ENSG00000120594	PLXDC2	TRUE	FALSE
chr10	20164569	T	A	ENST00000377252	ENSG00000120594	PLXDC2	TRUE	FALSE
chr10	20164569	T	C	ENST00000377252	ENSG00000120594	PLXDC2	TRUE	FALSE
chr10	20164569	T	G	ENST00000377252	ENSG00000120594	PLXDC2	TRUE	FALSE
chr10	20176997	A	C	ENST00000377252	ENSG00000120594	PLXDC2	TRUE	FALSE
chr10	20176997	A	G	ENST00000377252	ENSG00000120594	PLXDC2	TRUE	FALSE
chr10	20176997	A	T	ENST00000377252	ENSG00000120594	PLXDC2	TRUE	FALSE
chr10	20176998	G	A	ENST00000377252	ENSG00000120594	PLXDC2	TRUE	FALSE
chr10	20176998	G	C	ENST00000377252	ENSG00000120594	PLXDC2	TRUE	FALSE
chr10	20176998	G	T	ENST00000377252	ENSG00000120594	PLXDC2	TRUE	FALSE
chr10	20177004	C	T	ENST00000377252	ENSG00000120594	PLXDC2	TRUE	TRUE
chr10	20177007	A	T	ENST00000377252	ENSG00000120594	PLXDC2	TRUE	TRUE
chr10	20177010	A	T	ENST00000377252	ENSG00000120594	PLXDC2	TRUE	TRUE
chr10	20177021	T	A	ENST00000377252	ENSG00000120594	PLXDC2	TRUE	TRUE
chr10	20177021	T	G	ENST00000377252	ENSG00000120594	PLXDC2	TRUE	TRUE
chr10	20177022	G	T	ENST00000377252	ENSG00000120594	PLXDC2	TRUE	TRUE
chr10	20177027	C	A	ENST00000377252	ENSG00000120594	PLXDC2	TRUE	TRUE
chr10	20177027	C	G	ENST00000377252	ENSG00000120594	PLXDC2	TRUE	TRUE
chr10	20177031	C	T	ENST00000377252	ENSG00000120594	PLXDC2	TRUE	TRUE
chr10	20177037	G	T	ENST00000377252	ENSG00000120594	PLXDC2	TRUE	TRUE
chr10	20177043	C	T	ENST00000377252	ENSG00000120594	PLXDC2	TRUE	TRUE
chr10	20177050	C	A	ENST00000377252	ENSG00000120594	PLXDC2	TRUE	TRUE
chr10	20177050	C	G	ENST00000377252	ENSG00000120594	PLXDC2	TRUE	TRUE
chr10	20177052	A	T	ENST00000377252	ENSG00000120594	PLXDC2	TRUE	TRUE
chr10	20177068	C	A	ENST00000377252	ENSG00000120594	PLXDC2	TRUE	TRUE
chr10	20177076	G	T	ENST00000377252	ENSG00000120594	PLXDC2	TRUE	TRUE
chr10	20177089	T	A	ENST00000377252	ENSG00000120594	PLXDC2	TRUE	TRUE
chr10	20177089	T	G	ENST00000377252	ENSG00000120594	PLXDC2	TRUE	TRUE
chr10	20177095	G	A	ENST00000377252	ENSG00000120594	PLXDC2	TRUE	FALSE
chr10	20177095	G	C	ENST00000377252	ENSG00000120594	PLXDC2	TRUE	FALSE
chr10	20177095	G	T	ENST00000377252	ENSG00000120594	PLXDC2	TRUE	FALSE
chr10	20177096	T	A	ENST00000377252	ENSG00000120594	PLXDC2	TRUE	FALSE
chr10	20177096	T	C	ENST00000377252	ENSG00000120594	PLXDC2	TRUE	FALSE
chr10	20177096	T	G	ENST00000377252	ENSG00000120594	PLXDC2	TRUE	FALSE
chr10	20177326	A	C	ENST00000377252	ENSG00000120594	PLXDC2	TRUE	FALSE
chr10	20177326	A	G	ENST00000377252	ENSG00000120594	PLXDC2	TRUE	FALSE
chr10	20177326	A	T	ENST00000377252	ENSG00000120594	PLXDC2	TRUE	FALSE
chr10	20177327	G	A	ENST00000377252	ENSG00000120594	PLXDC2	TRUE	FALSE
chr10	20177327	G	C	ENST00000377252	ENSG00000120594	PLXDC2	TRUE	FALSE
chr10	20177327	G	T	ENST00000377252	ENSG00000120594	PLXDC2	TRUE	FALSE
chr10	20177332	C	A	ENST00000377252	ENSG00000120594	PLXDC2	TRUE	TRUE
chr10	20177336	C	T	ENST00000377252	ENSG00000120594	PLXDC2	TRUE	TRUE
chr10	20177345	A	T	ENST00000377252	ENSG00000120594	PLXDC2	TRUE	TRUE
chr10	20177350	T	A	ENST00000377252	ENSG00000120594	PLXDC2	TRUE	TRUE
chr10	20177359	T	A	ENST00000377252	ENSG00000120594	PLXDC2	TRUE	TRUE
chr10	20177369	C	T	ENST00000377252	ENSG00000120594	PLXDC2	TRUE	TRUE
chr10	20177386	C	A	ENST00000377252	ENSG00000120594	PLXDC2	TRUE	TRUE
chr10	20177391	G	A	ENST00000377252	ENSG00000120594	PLXDC2	TRUE	TRUE
chr10	20177392	G	A	ENST00000377252	ENSG00000120594	PLXDC2	TRUE	TRUE
chr10	20177395	T	A	ENST00000377252	ENSG00000120594	PLXDC2	TRUE	TRUE
chr10	20177399	A	T	ENST00000377252	ENSG00000120594	PLXDC2	TRUE	TRUE
chr10	20177405	C	T	ENST00000377252	ENSG00000120594	PLXDC2	TRUE	TRUE
chr10	20177408	A	T	ENST00000377252	ENSG00000120594	PLXDC2
chr10	20177410	G	A	ENST00000377252	ENSG00000120594	PLXDC2	TRUE	FALSE
chr10	20177410	G	C	ENST00000377252	ENSG00000120594	PLXDC2	TRUE	FALSE
chr10	20177410	G	T	ENST00000377252	ENSG00000120594	PLXDC2	TRUE	FALSE
chr10	20177411	T	A	ENST00000377252	ENSG00000120594	PLXDC2	TRUE	FALSE
chr10	20177411	T	C	ENST00000377252	ENSG00000120594	PLXDC2	TRUE	FALSE
chr10	20177411	T	G	ENST00000377252	ENSG00000120594	PLXDC2	TRUE	FALSE
chr10	20211667	A	C	ENST00000377252	ENSG00000120594	PLXDC2	TRUE	FALSE
chr10	20211667	A	G	ENST00000377252	ENSG00000120594	PLXDC2	TRUE	FALSE
chr10	20211667	A	T	ENST00000377252	ENSG00000120594	PLXDC2	TRUE	FALSE
chr10	20211668	G	A	ENST00000377252	ENSG00000120594	PLXDC2	TRUE	FALSE
chr10	20211668	G	C	ENST00000377252	ENSG00000120594	PLXDC2	TRUE	FALSE
chr10	20211668	G	T	ENST00000377252	ENSG00000120594	PLXDC2	TRUE	FALSE
chr10	20211672	T	A	ENST00000377252	ENSG00000120594	PLXDC2	TRUE	TRUE
chr10	20211679	G	T	ENST00000377252	ENSG00000120594	PLXDC2	TRUE	TRUE
chr10	20211697	C	T	ENST00000377252	ENSG00000120594	PLXDC2	TRUE	TRUE
chr10	20211704	G	A	ENST00000377252	ENSG00000120594	PLXDC2	TRUE	TRUE
chr10	20211705	G	A	ENST00000377252	ENSG00000120594	PLXDC2	TRUE	TRUE
chr10	20211715	G	T	ENST00000377252	ENSG00000120594	PLXDC2	TRUE	TRUE
chr10	20211720	C	A	ENST00000377252	ENSG00000120594	PLXDC2	TRUE	TRUE
chr10	20211724	G	T	ENST00000377252	ENSG00000120594	PLXDC2	TRUE	TRUE
chr10	20211727	G	T	ENST00000377252	ENSG00000120594	PLXDC2	TRUE	TRUE
chr10	20211730	G	A	ENST00000377252	ENSG00000120594	PLXDC2	TRUE	FALSE
chr10	20211730	G	C	ENST00000377252	ENSG00000120594	PLXDC2	TRUE	FALSE
chr10	20211730	G	T	ENST00000377252	ENSG00000120594	PLXDC2	TRUE	FALSE
chr10	20211731	T	A	ENST00000377252	ENSG00000120594	PLXDC2	TRUE	FALSE
chr10	20211731	T	C	ENST00000377252	ENSG00000120594	PLXDC2	TRUE	FALSE
chr10	20211731	T	G	ENST00000377252	ENSG00000120594	PLXDC2	TRUE	FALSE
chr10	20217424	A	C	ENST00000377252	ENSG00000120594	PLXDC2	TRUE	FALSE
chr10	20217424	A	G	ENST00000377252	ENSG00000120594	PLXDC2	TRUE	FALSE
chr10	20217424	A	T	ENST00000377252	ENSG00000120594	PLXDC2	TRUE	FALSE
chr10	20217425	G	A	ENST00000377252	ENSG00000120594	PLXDC2	TRUE	FALSE
chr10	20217425	G	C	ENST00000377252	ENSG00000120594	PLXDC2	TRUE	FALSE
chr10	20217425	G	T	ENST00000377252	ENSG00000120594	PLXDC2	TRUE	FALSE
chr10	20217427	C	A	ENST00000377252	ENSG00000120594	PLXDC2	TRUE	TRUE
chr10	20217427	C	G	ENST00000377252	ENSG00000120594	PLXDC2	TRUE	TRUE
chr10	20217429	A	T	ENST00000377252	ENSG00000120594	PLXDC2	TRUE	TRUE
chr10	20217432	G	T	ENST00000377252	ENSG00000120594	PLXDC2	TRUE	TRUE
chr10	20217435	A	T	ENST00000377252	ENSG00000120594	PLXDC2	TRUE	TRUE
chr10	20217443	T	A	ENST00000377252	ENSG00000120594	PLXDC2	TRUE	TRUE
chr10	20217444	G	T	ENST00000377252	ENSG00000120594	PLXDC2	TRUE	TRUE
chr10	20217453	G	T	ENST00000377252	ENSG00000120594	PLXDC2	TRUE	TRUE
chr10	20217462	G	T	ENST00000377252	ENSG00000120594	PLXDC2	TRUE	TRUE
chr10	20217474	C	T	ENST00000377252	ENSG00000120594	PLXDC2	TRUE	TRUE
chr10	20217492	G	T	ENST00000377252	ENSG00000120594	PLXDC2	TRUE	TRUE
chr10	20217507	C	T	ENST00000377252	ENSG00000120594	PLXDC2
chr10	20217531	A	T	ENST00000377252	ENSG00000120594	PLXDC2
chr10	20217534	A	T	ENST00000377252	ENSG00000120594	PLXDC2
chr10	20217549	C	T	ENST00000377252	ENSG00000120594	PLXDC2
chr10	20217573	G	T	ENST00000377252	ENSG00000120594	PLXDC2
chr10	20217577	G	A	ENST00000377252	ENSG00000120594	PLXDC2	TRUE	FALSE
chr10	20217577	G	C	ENST00000377252	ENSG00000120594	PLXDC2	TRUE	FALSE
chr10	20217577	G	T	ENST00000377252	ENSG00000120594	PLXDC2	TRUE	FALSE
chr10	20217578	T	A	ENST00000377252	ENSG00000120594	PLXDC2	TRUE	FALSE
chr10	20217578	T	C	ENST00000377252	ENSG00000120594	PLXDC2	TRUE	FALSE
chr10	20217578	T	G	ENST00000377252	ENSG00000120594	PLXDC2	TRUE	FALSE
chr10	20219062	A	C	ENST00000377252	ENSG00000120594	PLXDC2	TRUE	FALSE
chr10	20219062	A	G	ENST00000377252	ENSG00000120594	PLXDC2	TRUE	FALSE
chr10	20219062	A	T	ENST00000377252	ENSG00000120594	PLXDC2	TRUE	FALSE
chr10	20219063	G	A	ENST00000377252	ENSG00000120594	PLXDC2	TRUE	FALSE
chr10	20219063	G	C	ENST00000377252	ENSG00000120594	PLXDC2	TRUE	FALSE
chr10	20219063	G	T	ENST00000377252	ENSG00000120594	PLXDC2	TRUE	FALSE
chr10	20219072	A	T	ENST00000377252	ENSG00000120594	PLXDC2	TRUE	TRUE
chr10	20219090	A	T	ENST00000377252	ENSG00000120594	PLXDC2	TRUE	TRUE
chr10	20219099	G	T	ENST00000377252	ENSG00000120594	PLXDC2	TRUE	TRUE
chr10	20219103	G	A	ENST00000377252	ENSG00000120594	PLXDC2	TRUE	FALSE
chr10	20219103	G	C	ENST00000377252	ENSG00000120594	PLXDC2	TRUE	FALSE
chr10	20219103	G	T	ENST00000377252	ENSG00000120594	PLXDC2	TRUE	FALSE
chr10	20219104	T	A	ENST00000377252	ENSG00000120594	PLXDC2	TRUE	FALSE
chr10	20219104	T	C	ENST00000377252	ENSG00000120594	PLXDC2	TRUE	FALSE
chr10	20219104	T	G	ENST00000377252	ENSG00000120594	PLXDC2	TRUE	FALSE
chr10	20245343	A	C	ENST00000377252	ENSG00000120594	PLXDC2	TRUE	FALSE
chr10	20245343	A	G	ENST00000377252	ENSG00000120594	PLXDC2	TRUE	FALSE
chr10	20245343	A	T	ENST00000377252	ENSG00000120594	PLXDC2	TRUE	FALSE
chr10	20245344	G	A	ENST00000377252	ENSG00000120594	PLXDC2	TRUE	FALSE
chr10	20245344	G	C	ENST00000377252	ENSG00000120594	PLXDC2	TRUE	FALSE
chr10	20245344	G	T	ENST00000377252	ENSG00000120594	PLXDC2	TRUE	FALSE
chr10	20245368	G	T	ENST00000377252	ENSG00000120594	PLXDC2	TRUE	TRUE
chr10	20245371	A	T	ENST00000377252	ENSG00000120594	PLXDC2	TRUE	TRUE
chr10	20245374	A	T	ENST00000377252	ENSG00000120594	PLXDC2	TRUE	TRUE
chr10	20245380	G	T	ENST00000377252	ENSG00000120594	PLXDC2	TRUE	TRUE
chr10	20245407	G	T	ENST00000377252	ENSG00000120594	PLXDC2	TRUE	TRUE
chr10	20245460	T	A	ENST00000377252	ENSG00000120594	PLXDC2	FALSE	FALSE
chr10	20245460	T	G	ENST00000377252	ENSG00000120594	PLXDC2	FALSE	FALSE
chr10	20245466	T	A	ENST00000377252	ENSG00000120594	PLXDC2	FALSE	FALSE
chr10	20245466	T	G	ENST00000377252	ENSG00000120594	PLXDC2	FALSE	FALSE
chr10	20245480	C	A	ENST00000377252	ENSG00000120594	PLXDC2	FALSE	FALSE
chr10	20245480	C	G	ENST00000377252	ENSG00000120594	PLXDC2	FALSE	FALSE
chr10	20245503	G	T	ENST00000377252	ENSG00000120594	PLXDC2	FALSE	FALSE
chr10	20245506	G	A	ENST00000377252	ENSG00000120594	PLXDC2	TRUE	FALSE
chr10	20245506	G	C	ENST00000377252	ENSG00000120594	PLXDC2	TRUE	FALSE
chr10	20245506	G	T	ENST00000377252	ENSG00000120594	PLXDC2	TRUE	FALSE
chr10	20245507	T	A	ENST00000377252	ENSG00000120594	PLXDC2	TRUE	FALSE
chr10	20245507	T	C	ENST00000377252	ENSG00000120594	PLXDC2	FALSE	FALSE
chr10	20245507	T	G	ENST00000377252	ENSG00000120594	PLXDC2	TRUE	FALSE
chr10	20279701	A	C	ENST00000377252	ENSG00000120594	PLXDC2	TRUE	FALSE
chr10	20279701	A	G	ENST00000377252	ENSG00000120594	PLXDC2	TRUE	FALSE
chr10	20279701	A	T	ENST00000377252	ENSG00000120594	PLXDC2	TRUE	FALSE
chr10	20279702	G	A	ENST00000377252	ENSG00000120594	PLXDC2	TRUE	FALSE
chr10	20279702	G	C	ENST00000377252	ENSG00000120594	PLXDC2	TRUE	FALSE
chr10	20279702	G	T	ENST00000377252	ENSG00000120594	PLXDC2	TRUE	FALSE
chr10	20279703	A	T	ENST00000377252	ENSG00000120594	PLXDC2	FALSE	FALSE
chr10	20279715	A	T	ENST00000377252	ENSG00000120594	PLXDC2	FALSE	FALSE
chr10	20279719	G	A	ENST00000377252	ENSG00000120594	PLXDC2	FALSE	FALSE
chr10	20279720	G	A	ENST00000377252	ENSG00000120594	PLXDC2	FALSE	FALSE
chr10	20279730	A	T	ENST00000377252	ENSG00000120594	PLXDC2	FALSE	FALSE
chr10	20279736	A	T	ENST00000377252	ENSG00000120594	PLXDC2	FALSE	FALSE
chr10	20279739	A	T	ENST00000377252	ENSG00000120594	PLXDC2	FALSE	FALSE
chr10	20279748	G	T	ENST00000377252	ENSG00000120594	PLXDC2	FALSE	FALSE
chr10	20279762	T	A	ENST00000377252	ENSG00000120594	PLXDC2	FALSE	FALSE
chr10	20279762	T	G	ENST00000377252	ENSG00000120594	PLXDC2	FALSE	FALSE
chr10	20279766	G	T	ENST00000377252	ENSG00000120594	PLXDC2	FALSE	FALSE
chr10	20279772	G	T	ENST00000377252	ENSG00000120594	PLXDC2	FALSE	FALSE
chr10	20279781	G	T	ENST00000377252	ENSG00000120594	PLXDC2	FALSE	FALSE
chr10	20279784	G	T	ENST00000377252	ENSG00000120594	PLXDC2	FALSE	FALSE
chr10	20279787	A	T	ENST00000377252	ENSG00000120594	PLXDC2	FALSE	FALSE
chr10	20279790	G	T	ENST00000377252	ENSG00000120594	PLXDC2	FALSE	FALSE
chr10	20279806	C	A	ENST00000377252	ENSG00000120594	PLXDC2	FALSE	FALSE
chr10	20279806	C	G	ENST00000377252	ENSG00000120594	PLXDC2	FALSE	FALSE
chr10	20279808	G	T	ENST00000377252	ENSG00000120594	PLXDC2	FALSE	FALSE
chr10	20279811	C	T	ENST00000377252	ENSG00000120594	PLXDC2	FALSE	FALSE
chr10	20279816	C	A	ENST00000377252	ENSG00000120594	PLXDC2	FALSE	FALSE
chr10	20785761	C	A	ENST00000377122	ENSG00000078114	NEBL	FALSE	FALSE
chr10	20785765	G	C	ENST00000377122	ENSG00000078114	NEBL	FALSE	FALSE
chr10	20785765	G	T	ENST00000377122	ENSG00000078114	NEBL	FALSE	FALSE
chr10	20785785	C	A	ENST00000377122	ENSG00000078114	NEBL	FALSE	FALSE
chr10	20785791	T	A	ENST00000377122	ENSG00000078114	NEBL	FALSE	FALSE
chr10	20785800	T	A	ENST00000377122	ENSG00000078114	NEBL	FALSE	FALSE
chr10	20785803	G	A	ENST00000377122	ENSG00000078114	NEBL	FALSE	FALSE
chr10	20785813	G	C	ENST00000377122	ENSG00000078114	NEBL	FALSE	FALSE
chr10	20785813	G	T	ENST00000377122	ENSG00000078114	NEBL	FALSE	FALSE
chr10	20785819	C	T	ENST00000377122	ENSG00000078114	NEBL	FALSE	FALSE
chr10	20785820	C	T	ENST00000377122	ENSG00000078114	NEBL	FALSE	FALSE
chr10	20785839	G	A	ENST00000377122	ENSG00000078114	NEBL	FALSE	FALSE
chr10	20785852	G	C	ENST00000377122	ENSG00000078114	NEBL	FALSE	FALSE
chr10	20785852	G	T	ENST00000377122	ENSG00000078114	NEBL	FALSE	FALSE
chr10	20785866	T	A	ENST00000377122	ENSG00000078114	NEBL	FALSE	FALSE
chr10	20785878	C	A	ENST00000377122	ENSG00000078114	NEBL	FALSE	FALSE
chr10	20785884	C	A	ENST00000377122	ENSG00000078114	NEBL	FALSE	FALSE
chr10	20785890	G	A	ENST00000377122	ENSG00000078114	NEBL	FALSE	FALSE
chr10	20785897	G	C	ENST00000377122	ENSG00000078114	NEBL	FALSE	FALSE
chr10	20785897	G	T	ENST00000377122	ENSG00000078114	NEBL	FALSE	FALSE
chr10	20785903	G	C	ENST00000377122	ENSG00000078114	NEBL	FALSE	FALSE
chr10	20785903	G	T	ENST00000377122	ENSG00000078114	NEBL	FALSE	FALSE
chr10	20785914	G	A	ENST00000377122	ENSG00000078114	NEBL	FALSE	FALSE
chr10	20785915	G	C	ENST00000377122	ENSG00000078114	NEBL	FALSE	FALSE
chr10	20785915	G	T	ENST00000377122	ENSG00000078114	NEBL	FALSE	FALSE
chr10	20785924	C	A	ENST00000377122	ENSG00000078114	NEBL	TRUE	FALSE
chr10	20785924	C	G	ENST00000377122	ENSG00000078114	NEBL	TRUE	FALSE
chr10	20785924	C	T	ENST00000377122	ENSG00000078114	NEBL	TRUE	FALSE
chr10	20785925	T	A	ENST00000377122	ENSG00000078114	NEBL	TRUE	FALSE
chr10	20785925	T	C	ENST00000377122	ENSG00000078114	NEBL	TRUE	FALSE
chr10	20785925	T	G	ENST00000377122	ENSG00000078114	NEBL	TRUE	FALSE
chr10	20787200	A	C	ENST00000377122	ENSG00000078114	NEBL	TRUE	FALSE
chr10	20787200	A	G	ENST00000377122	ENSG00000078114	NEBL	TRUE	FALSE
chr10	20787200	A	T	ENST00000377122	ENSG00000078114	NEBL	TRUE	FALSE
chr10	20787201	C	A	ENST00000377122	ENSG00000078114	NEBL	TRUE	FALSE
chr10	20787201	C	G	ENST00000377122	ENSG00000078114	NEBL	TRUE	FALSE
chr10	20787201	C	T	ENST00000377122	ENSG00000078114	NEBL	TRUE	FALSE
chr10	20787212	G	C	ENST00000377122	ENSG00000078114	NEBL	FALSE	FALSE
chr10	20787212	G	T	ENST00000377122	ENSG00000078114	NEBL	FALSE	FALSE
chr10	20787219	G	A	ENST00000377122	ENSG00000078114	NEBL	FALSE	FALSE
chr10	20787224	G	C	ENST00000377122	ENSG00000078114	NEBL	FALSE	FALSE
chr10	20787224	G	T	ENST00000377122	ENSG00000078114	NEBL	FALSE	FALSE
chr10	20787228	T	A	ENST00000377122	ENSG00000078114	NEBL
chr10	20787236	G	C	ENST00000377122	ENSG00000078114	NEBL	FALSE	FALSE
chr10	20787236	G	T	ENST00000377122	ENSG00000078114	NEBL	FALSE	FALSE
chr10	20787249	G	A	ENST00000377122	ENSG00000078114	NEBL	FALSE	FALSE
chr10	20787256	G	C	ENST00000377122	ENSG00000078114	NEBL	TRUE	TRUE
chr10	20787256	G	T	ENST00000377122	ENSG00000078114	NEBL	TRUE	TRUE
chr10	20787262	A	C	ENST00000377122	ENSG00000078114	NEBL	TRUE	TRUE
chr10	20787262	A	T	ENST00000377122	ENSG00000078114	NEBL	TRUE	TRUE
chr10	20787270	G	A	ENST00000377122	ENSG00000078114	NEBL	TRUE	TRUE
chr10	20787282	G	A	ENST00000377122	ENSG00000078114	NEBL	TRUE	TRUE
chr10	20787285	G	A	ENST00000377122	ENSG00000078114	NEBL	TRUE	TRUE
chr10	20787286	A	C	ENST00000377122	ENSG00000078114	NEBL	TRUE	TRUE
chr10	20787286	A	T	ENST00000377122	ENSG00000078114	NEBL	TRUE	TRUE
chr10	20787294	C	A	ENST00000377122	ENSG00000078114	NEBL	TRUE	TRUE
chr10	20787309	C	A	ENST00000377122	ENSG00000078114	NEBL	TRUE	FALSE
chr10	20787309	C	G	ENST00000377122	ENSG00000078114	NEBL	TRUE	FALSE
chr10	20787309	C	T	ENST00000377122	ENSG00000078114	NEBL	TRUE	FALSE
chr10	20787310	T	A	ENST00000377122	ENSG00000078114	NEBL	TRUE	FALSE
chr10	20787310	T	C	ENST00000377122	ENSG00000078114	NEBL	TRUE	FALSE
chr10	20787310	T	G	ENST00000377122	ENSG00000078114	NEBL	TRUE	FALSE
chr10	20808508	A	C	ENST00000377122	ENSG00000078114	NEBL	FALSE	FALSE
chr10	20808508	A	G	ENST00000377122	ENSG00000078114	NEBL	FALSE	FALSE
chr10	20808508	A	T	ENST00000377122	ENSG00000078114	NEBL	FALSE	FALSE
chr10	20808509	C	A	ENST00000377122	ENSG00000078114	NEBL	FALSE	FALSE
chr10	20808509	C	G	ENST00000377122	ENSG00000078114	NEBL	FALSE	FALSE
chr10	20808509	C	T	ENST00000377122	ENSG00000078114	NEBL	FALSE	FALSE
chr10	20808513	C	A	ENST00000377122	ENSG00000078114	NEBL	TRUE	TRUE
chr10	20808516	C	A	ENST00000377122	ENSG00000078114	NEBL	TRUE	TRUE
chr10	20808528	T	A	ENST00000377122	ENSG00000078114	NEBL	TRUE	TRUE
chr10	20808537	C	A	ENST00000377122	ENSG00000078114	NEBL	TRUE	TRUE
chr10	20808541	G	T	ENST00000377122	ENSG00000078114	NEBL	TRUE	TRUE
chr10	20808544	G	T	ENST00000377122	ENSG00000078114	NEBL	TRUE	TRUE
chr10	20808548	G	C	ENST00000377122	ENSG00000078114	NEBL	TRUE	TRUE
chr10	20808548	G	T	ENST00000377122	ENSG00000078114	NEBL	TRUE	TRUE
chr10	20808559	G	C	ENST00000377122	ENSG00000078114	NEBL	TRUE	TRUE
chr10	20808559	G	T	ENST00000377122	ENSG00000078114	NEBL	TRUE	TRUE
chr10	20808567	C	A	ENST00000377122	ENSG00000078114	NEBL	TRUE	TRUE
chr10	20808576	C	A	ENST00000377122	ENSG00000078114	NEBL	TRUE	TRUE
chr10	20808578	G	C	ENST00000377122	ENSG00000078114	NEBL	TRUE	TRUE
chr10	20808578	G	T	ENST00000377122	ENSG00000078114	NEBL	TRUE	TRUE
chr10	20808591	C	A	ENST00000377122	ENSG00000078114	NEBL	TRUE	TRUE
chr10	20808627	G	A	ENST00000377122	ENSG00000078114	NEBL	TRUE	TRUE
chr10	20808631	C	T	ENST00000377122	ENSG00000078114	NEBL	TRUE	TRUE
chr10	20808632	C	T	ENST00000377122	ENSG00000078114	NEBL	TRUE	TRUE
chr10	20808639	G	A	ENST00000377122	ENSG00000078114	NEBL	TRUE	TRUE
chr10	20808643	A	C	ENST00000377122	ENSG00000078114	NEBL	TRUE	TRUE
chr10	20808643	A	T	ENST00000377122	ENSG00000078114	NEBL	TRUE	TRUE
chr10	20808657	T	A	ENST00000377122	ENSG00000078114	NEBL	TRUE	TRUE
chr10	20808660	C	A	ENST00000377122	ENSG00000078114	NEBL	TRUE	FALSE
chr10	20808660	C	G	ENST00000377122	ENSG00000078114	NEBL	TRUE	FALSE
chr10	20808660	C	T	ENST00000377122	ENSG00000078114	NEBL	TRUE	FALSE
chr10	20808661	T	A	ENST00000377122	ENSG00000078114	NEBL	TRUE	FALSE
chr10	20808661	T	C	ENST00000377122	ENSG00000078114	NEBL	TRUE	FALSE
chr10	20808661	T	G	ENST00000377122	ENSG00000078114	NEBL	TRUE	FALSE
chr10	20809804	A	C	ENST00000377122	ENSG00000078114	NEBL	FALSE	FALSE
chr10	20809804	A	G	ENST00000377122	ENSG00000078114	NEBL	FALSE	FALSE
chr10	20809804	A	T	ENST00000377122	ENSG00000078114	NEBL	FALSE	FALSE
chr10	20809805	C	A	ENST00000377122	ENSG00000078114	NEBL	FALSE	FALSE
chr10	20809805	C	G	ENST00000377122	ENSG00000078114	NEBL	FALSE	FALSE
chr10	20809805	C	T	ENST00000377122	ENSG00000078114	NEBL	FALSE	FALSE
chr10	20809806	C	A	ENST00000377122	ENSG00000078114	NEBL	TRUE	TRUE
chr10	20809827	T	A	ENST00000377122	ENSG00000078114	NEBL	TRUE	TRUE
chr10	20809833	G	A	ENST00000377122	ENSG00000078114	NEBL	TRUE	TRUE
chr10	20809845	C	A	ENST00000377122	ENSG00000078114	NEBL	TRUE	TRUE
chr10	20809885	C	T	ENST00000377122	ENSG00000078114	NEBL	TRUE	TRUE
chr10	20809886	C	T	ENST00000377122	ENSG00000078114	NEBL	TRUE	TRUE
chr10	20809893	T	A	ENST00000377122	ENSG00000078114	NEBL	TRUE	TRUE
chr10	20809899	C	A	ENST00000377122	ENSG00000078114	NEBL	FALSE	FALSE
chr10	20809899	C	G	ENST00000377122	ENSG00000078114	NEBL	FALSE	FALSE
chr10	20809899	C	T	ENST00000377122	ENSG00000078114	NEBL	FALSE	FALSE
chr10	20809900	T	A	ENST00000377122	ENSG00000078114	NEBL	FALSE	FALSE
chr10	20809900	T	C	ENST00000377122	ENSG00000078114	NEBL	FALSE	FALSE
chr10	20809900	T	G	ENST00000377122	ENSG00000078114	NEBL	FALSE	FALSE
chr10	20812767	A	C	ENST00000377122	ENSG00000078114	NEBL	TRUE	FALSE
chr10	20812767	A	G	ENST00000377122	ENSG00000078114	NEBL	TRUE	FALSE
chr10	20812767	A	T	ENST00000377122	ENSG00000078114	NEBL	TRUE	FALSE
chr10	20812768	C	A	ENST00000377122	ENSG00000078114	NEBL	TRUE	FALSE
chr10	20812768	C	G	ENST00000377122	ENSG00000078114	NEBL	TRUE	FALSE
chr10	20812768	C	T	ENST00000377122	ENSG00000078114	NEBL	TRUE	FALSE
chr10	20812781	C	A	ENST00000377122	ENSG00000078114	NEBL	TRUE	TRUE
chr10	20812787	T	A	ENST00000377122	ENSG00000078114	NEBL	TRUE	TRUE
chr10	20812799	C	A	ENST00000377122	ENSG00000078114	NEBL	TRUE	TRUE
chr10	20812823	T	A	ENST00000377122	ENSG00000078114	NEBL	TRUE	TRUE
chr10	20812824	A	C	ENST00000377122	ENSG00000078114	NEBL	TRUE	TRUE
chr10	20812824	A	T	ENST00000377122	ENSG00000078114	NEBL	TRUE	TRUE
chr10	20812847	G	A	ENST00000377122	ENSG00000078114	NEBL	TRUE	TRUE
chr10	20812856	T	A	ENST00000377122	ENSG00000078114	NEBL	TRUE	TRUE
chr10	20812865	T	A	ENST00000377122	ENSG00000078114	NEBL	TRUE	TRUE
chr10	20812868	C	A	ENST00000377122	ENSG00000078114	NEBL	TRUE	TRUE
chr10	20812904	T	A	ENST00000377122	ENSG00000078114	NEBL	TRUE	TRUE
chr10	20812910	T	A	ENST00000377122	ENSG00000078114	NEBL	TRUE	TRUE
chr10	20812916	T	A	ENST00000377122	ENSG00000078114	NEBL
chr10	20812919	C	A	ENST00000377122	ENSG00000078114	NEBL	TRUE	TRUE
chr10	20812928	C	A	ENST00000377122	ENSG00000078114	NEBL	TRUE	TRUE
chr10	20812932	G	C	ENST00000377122	ENSG00000078114	NEBL	TRUE	TRUE
chr10	20812932	G	T	ENST00000377122	ENSG00000078114	NEBL	TRUE	TRUE
chr10	20812937	T	A	ENST00000377122	ENSG00000078114	NEBL	TRUE	TRUE
chr10	20812941	C	A	ENST00000377122	ENSG00000078114	NEBL	TRUE	FALSE
chr10	20812941	C	G	ENST00000377122	ENSG00000078114	NEBL	TRUE	FALSE
chr10	20812941	C	T	ENST00000377122	ENSG00000078114	NEBL	TRUE	FALSE
chr10	20812942	T	A	ENST00000377122	ENSG00000078114	NEBL	TRUE	FALSE
chr10	20812942	T	C	ENST00000377122	ENSG00000078114	NEBL	TRUE	FALSE
chr10	20812942	T	G	ENST00000377122	ENSG00000078114	NEBL	TRUE	FALSE
chr10	20813937	A	C	ENST00000377122	ENSG00000078114	NEBL	FALSE	FALSE
chr10	20813937	A	G	ENST00000377122	ENSG00000078114	NEBL	FALSE	FALSE
chr10	20813937	A	T	ENST00000377122	ENSG00000078114	NEBL	FALSE	FALSE
chr10	20813938	C	A	ENST00000377122	ENSG00000078114	NEBL	FALSE	FALSE
chr10	20813938	C	G	ENST00000377122	ENSG00000078114	NEBL	FALSE	FALSE
chr10	20813938	C	T	ENST00000377122	ENSG00000078114	NEBL	FALSE	FALSE
chr10	20813943	G	C	ENST00000377122	ENSG00000078114	NEBL	TRUE	TRUE
chr10	20813943	G	T	ENST00000377122	ENSG00000078114	NEBL	TRUE	TRUE
chr10	20813956	G	A	ENST00000377122	ENSG00000078114	NEBL	TRUE	TRUE
chr10	20813962	C	A	ENST00000377122	ENSG00000078114	NEBL	TRUE	TRUE
chr10	20813965	T	A	ENST00000377122	ENSG00000078114	NEBL	TRUE	TRUE
chr10	20813974	T	A	ENST00000377122	ENSG00000078114	NEBL
chr10	20813991	A	C	ENST00000377122	ENSG00000078114	NEBL	TRUE	TRUE
chr10	20813991	A	T	ENST00000377122	ENSG00000078114	NEBL	TRUE	TRUE
chr10	20814007	T	A	ENST00000377122	ENSG00000078114	NEBL	TRUE	TRUE
chr10	20814013	T	A	ENST00000377122	ENSG00000078114	NEBL	TRUE	TRUE
chr10	20814019	G	A	ENST00000377122	ENSG00000078114	NEBL	TRUE	TRUE
chr10	20814022	T	A	ENST00000377122	ENSG00000078114	NEBL	TRUE	TRUE
chr10	20814031	G	A	ENST00000377122	ENSG00000078114	NEBL	TRUE	TRUE
chr10	20814035	A	C	ENST00000377122	ENSG00000078114	NEBL	TRUE	TRUE
chr10	20814035	A	T	ENST00000377122	ENSG00000078114	NEBL	TRUE	TRUE
chr10	20814040	T	A	ENST00000377122	ENSG00000078114	NEBL	TRUE	TRUE
chr10	20814044	C	A	ENST00000377122	ENSG00000078114	NEBL	FALSE	FALSE
chr10	20814044	C	G	ENST00000377122	ENSG00000078114	NEBL	FALSE	FALSE
chr10	20814044	C	T	ENST00000377122	ENSG00000078114	NEBL	FALSE	FALSE
chr10	20814045	T	A	ENST00000377122	ENSG00000078114	NEBL	FALSE	FALSE
chr10	20814045	T	C	ENST00000377122	ENSG00000078114	NEBL	FALSE	FALSE
chr10	20814045	T	G	ENST00000377122	ENSG00000078114	NEBL	FALSE	FALSE
chr10	20815623	G	A	ENST00000377122	ENSG00000078114	NEBL	FALSE	FALSE
chr10	20815623	G	C	ENST00000377122	ENSG00000078114	NEBL	TRUE	FALSE
chr10	20815623	G	T	ENST00000377122	ENSG00000078114	NEBL	TRUE	FALSE
chr10	20815624	C	A	ENST00000377122	ENSG00000078114	NEBL	TRUE	FALSE
chr10	20815624	C	G	ENST00000377122	ENSG00000078114	NEBL	TRUE	FALSE
chr10	20815624	C	T	ENST00000377122	ENSG00000078114	NEBL	TRUE	FALSE
chr10	20815626	G	T	ENST00000377122	ENSG00000078114	NEBL	TRUE	TRUE
chr10	20815639	C	A	ENST00000377122	ENSG00000078114	NEBL	TRUE	TRUE
chr10	20815642	G	A	ENST00000377122	ENSG00000078114	NEBL	TRUE	TRUE
chr10	20815648	T	A	ENST00000377122	ENSG00000078114	NEBL	TRUE	TRUE
chr10	20815651	T	A	ENST00000377122	ENSG00000078114	NEBL	TRUE	TRUE
chr10	20815657	T	A	ENST00000377122	ENSG00000078114	NEBL	TRUE	TRUE
chr10	20815660	C	A	ENST00000377122	ENSG00000078114	NEBL	TRUE	TRUE
chr10	20815666	C	A	ENST00000377122	ENSG00000078114	NEBL	TRUE	TRUE
chr10	20815680	A	C	ENST00000377122	ENSG00000078114	NEBL	TRUE	TRUE
chr10	20815680	A	T	ENST00000377122	ENSG00000078114	NEBL	TRUE	TRUE
chr10	20815693	T	A	ENST00000377122	ENSG00000078114	NEBL	TRUE	TRUE
chr10	20815696	C	A	ENST00000377122	ENSG00000078114	NEBL	TRUE	TRUE
chr10	20815702	G	A	ENST00000377122	ENSG00000078114	NEBL	TRUE	TRUE
chr10	20815708	T	A	ENST00000377122	ENSG00000078114	NEBL	TRUE	TRUE
chr10	20815709	G	C	ENST00000377122	ENSG00000078114	NEBL	TRUE	TRUE
chr10	20815709	G	T	ENST00000377122	ENSG00000078114	NEBL	TRUE	TRUE
chr10	20815712	A	C	ENST00000377122	ENSG00000078114	NEBL	TRUE	TRUE
chr10	20815712	A	T	ENST00000377122	ENSG00000078114	NEBL	TRUE	TRUE
chr10	20815718	C	A	ENST00000377122	ENSG00000078114	NEBL	TRUE	FALSE
chr10	20815718	C	G	ENST00000377122	ENSG00000078114	NEBL	TRUE	FALSE
chr10	20815718	C	T	ENST00000377122	ENSG00000078114	NEBL	TRUE	FALSE
chr10	20815719	T	A	ENST00000377122	ENSG00000078114	NEBL	TRUE	FALSE
chr10	20815719	T	C	ENST00000377122	ENSG00000078114	NEBL	TRUE	FALSE
chr10	20815719	T	G	ENST00000377122	ENSG00000078114	NEBL	TRUE	FALSE
chr10	20817598	A	C	ENST00000377122	ENSG00000078114	NEBL	FALSE	FALSE
chr10	20817598	A	G	ENST00000377122	ENSG00000078114	NEBL	FALSE	FALSE
chr10	20817598	A	T	ENST00000377122	ENSG00000078114	NEBL	FALSE	FALSE
chr10	20817599	C	A	ENST00000377122	ENSG00000078114	NEBL	FALSE	FALSE
chr10	20817599	C	G	ENST00000377122	ENSG00000078114	NEBL	FALSE	FALSE
chr10	20817599	C	T	ENST00000377122	ENSG00000078114	NEBL	FALSE	FALSE
chr10	20817614	T	A	ENST00000377122	ENSG00000078114	NEBL	TRUE	TRUE
chr10	20817617	G	A	ENST00000377122	ENSG00000078114	NEBL	TRUE	TRUE
chr10	20817623	C	A	ENST00000377122	ENSG00000078114	NEBL	TRUE	TRUE
chr10	20817626	T	A	ENST00000377122	ENSG00000078114	NEBL	TRUE	TRUE
chr10	20817635	T	A	ENST00000377122	ENSG00000078114	NEBL	TRUE	TRUE
chr10	20817641	C	A	ENST00000377122	ENSG00000078114	NEBL	TRUE	TRUE
chr10	20817665	C	A	ENST00000377122	ENSG00000078114	NEBL	TRUE	TRUE
chr10	20817671	G	A	ENST00000377122	ENSG00000078114	NEBL	TRUE	TRUE
chr10	20817677	C	A	ENST00000377122	ENSG00000078114	NEBL	TRUE	TRUE
chr10	20817680	C	A	ENST00000377122	ENSG00000078114	NEBL	TRUE	TRUE
chr10	20817683	T	A	ENST00000377122	ENSG00000078114	NEBL	TRUE	TRUE
chr10	20817684	A	C	ENST00000377122	ENSG00000078114	NEBL	TRUE	TRUE
chr10	20817684	A	T	ENST00000377122	ENSG00000078114	NEBL	TRUE	TRUE
chr10	20817689	T	A	ENST00000377122	ENSG00000078114	NEBL	TRUE	TRUE
chr10	20817693	C	A	ENST00000377122	ENSG00000078114	NEBL	TRUE	FALSE
chr10	20817693	C	G	ENST00000377122	ENSG00000078114	NEBL	TRUE	FALSE
chr10	20817693	C	T	ENST00000377122	ENSG00000078114	NEBL	TRUE	FALSE
chr10	20817694	T	A	ENST00000377122	ENSG00000078114	NEBL	TRUE	FALSE
chr10	20817694	T	C	ENST00000377122	ENSG00000078114	NEBL	TRUE	FALSE
chr10	20817694	T	G	ENST00000377122	ENSG00000078114	NEBL	TRUE	FALSE
chr10	20819422	G	A	ENST00000377122	ENSG00000078114	NEBL	FALSE	FALSE
chr10	20819422	G	C	ENST00000377122	ENSG00000078114	NEBL	FALSE	FALSE
chr10	20819422	G	T	ENST00000377122	ENSG00000078114	NEBL	FALSE	FALSE
chr10	20819423	C	A	ENST00000377122	ENSG00000078114	NEBL	FALSE	FALSE
chr10	20819423	C	G	ENST00000377122	ENSG00000078114	NEBL	FALSE	FALSE
chr10	20819423	C	T	ENST00000377122	ENSG00000078114	NEBL	FALSE	FALSE
chr10	20819435	G	A	ENST00000377122	ENSG00000078114	NEBL	TRUE	TRUE
chr10	20819438	C	A	ENST00000377122	ENSG00000078114	NEBL	TRUE	TRUE
chr10	20819441	G	A	ENST00000377122	ENSG00000078114	NEBL	TRUE	TRUE
chr10	20819447	G	A	ENST00000377122	ENSG00000078114	NEBL	TRUE	TRUE
chr10	20819456	T	A	ENST00000377122	ENSG00000078114	NEBL	TRUE	TRUE
chr10	20819459	C	A	ENST00000377122	ENSG00000078114	NEBL	TRUE	TRUE
chr10	20819465	C	A	ENST00000377122	ENSG00000078114	NEBL	TRUE	TRUE
chr10	20819492	T	A	ENST00000377122	ENSG00000078114	NEBL	TRUE	TRUE
chr10	20819493	G	C	ENST00000377122	ENSG00000078114	NEBL	TRUE	TRUE
chr10	20819493	G	T	ENST00000377122	ENSG00000078114	NEBL	TRUE	TRUE
chr10	20819501	G	A	ENST00000377122	ENSG00000078114	NEBL	TRUE	TRUE
chr10	20819504	C	A	ENST00000377122	ENSG00000078114	NEBL	TRUE	TRUE
chr10	20819507	T	A	ENST00000377122	ENSG00000078114	NEBL	TRUE	TRUE
chr10	20819508	A	C	ENST00000377122	ENSG00000078114	NEBL	TRUE	TRUE
chr10	20819508	A	T	ENST00000377122	ENSG00000078114	NEBL	TRUE	TRUE
chr10	20819513	G	A	ENST00000377122	ENSG00000078114	NEBL	TRUE	TRUE
chr10	20819517	C	A	ENST00000377122	ENSG00000078114	NEBL	FALSE	FALSE
chr10	20819517	C	G	ENST00000377122	ENSG00000078114	NEBL	FALSE	FALSE
chr10	20819517	C	T	ENST00000377122	ENSG00000078114	NEBL	FALSE	FALSE
chr10	20819518	T	A	ENST00000377122	ENSG00000078114	NEBL	FALSE	FALSE
chr10	20819518	T	C	ENST00000377122	ENSG00000078114	NEBL	FALSE	FALSE
chr10	20819518	T	G	ENST00000377122	ENSG00000078114	NEBL	FALSE	FALSE
chr10	20823206	A	C	ENST00000377122	ENSG00000078114	NEBL	FALSE	FALSE
chr10	20823206	A	G	ENST00000377122	ENSG00000078114	NEBL	FALSE	FALSE
chr10	20823206	A	T	ENST00000377122	ENSG00000078114	NEBL	FALSE	FALSE
chr10	20823207	C	A	ENST00000377122	ENSG00000078114	NEBL	FALSE	FALSE
chr10	20823207	C	G	ENST00000377122	ENSG00000078114	NEBL	FALSE	FALSE
chr10	20823207	C	T	ENST00000377122	ENSG00000078114	NEBL	FALSE	FALSE
chr10	20823222	T	A	ENST00000377122	ENSG00000078114	NEBL	TRUE	TRUE
chr10	20823225	G	A	ENST00000377122	ENSG00000078114	NEBL	TRUE	TRUE
chr10	20823231	C	A	ENST00000377122	ENSG00000078114	NEBL	TRUE	TRUE
chr10	20823234	T	A	ENST00000377122	ENSG00000078114	NEBL	TRUE	TRUE
chr10	20823240	T	A	ENST00000377122	ENSG00000078114	NEBL	TRUE	TRUE
chr10	20823243	T	A	ENST00000377122	ENSG00000078114	NEBL	TRUE	TRUE
chr10	20823249	C	A	ENST00000377122	ENSG00000078114	NEBL	TRUE	TRUE
chr10	20823279	T	A	ENST00000377122	ENSG00000078114	NEBL	TRUE	TRUE
chr10	20823285	C	A	ENST00000377122	ENSG00000078114	NEBL	TRUE	TRUE
chr10	20823288	C	A	ENST00000377122	ENSG00000078114	NEBL	TRUE	TRUE
chr10	20823291	T	A	ENST00000377122	ENSG00000078114	NEBL	TRUE	TRUE
chr10	20823292	G	C	ENST00000377122	ENSG00000078114	NEBL	TRUE	TRUE
chr10	20823292	G	T	ENST00000377122	ENSG00000078114	NEBL	TRUE	TRUE
chr10	20823297	T	A	ENST00000377122	ENSG00000078114	NEBL	TRUE	TRUE
chr10	20823301	C	A	ENST00000377122	ENSG00000078114	NEBL	TRUE	FALSE
chr10	20823301	C	G	ENST00000377122	ENSG00000078114	NEBL	TRUE	FALSE
chr10	20823301	C	T	ENST00000377122	ENSG00000078114	NEBL	TRUE	FALSE
chr10	20823302	T	A	ENST00000377122	ENSG00000078114	NEBL	TRUE	FALSE
chr10	20823302	T	C	ENST00000377122	ENSG00000078114	NEBL	TRUE	FALSE
chr10	20823302	T	G	ENST00000377122	ENSG00000078114	NEBL	TRUE	FALSE
chr10	20826445	A	C	ENST00000377122	ENSG00000078114	NEBL	TRUE	FALSE
chr10	20826445	A	G	ENST00000377122	ENSG00000078114	NEBL	TRUE	FALSE
chr10	20826445	A	T	ENST00000377122	ENSG00000078114	NEBL	TRUE	FALSE
chr10	20826446	C	A	ENST00000377122	ENSG00000078114	NEBL	TRUE	FALSE
chr10	20826446	C	G	ENST00000377122	ENSG00000078114	NEBL	TRUE	FALSE
chr10	20826446	C	T	ENST00000377122	ENSG00000078114	NEBL	TRUE	FALSE
chr10	20826448	G	C	ENST00000377122	ENSG00000078114	NEBL	TRUE	TRUE
chr10	20826448	G	T	ENST00000377122	ENSG00000078114	NEBL	TRUE	TRUE
chr10	20826461	G	A	ENST00000377122	ENSG00000078114	NEBL	TRUE	TRUE
chr10	20826464	G	A	ENST00000377122	ENSG00000078114	NEBL	TRUE	TRUE
chr10	20826470	T	A	ENST00000377122	ENSG00000078114	NEBL	TRUE	TRUE
chr10	20826473	T	A	ENST00000377122	ENSG00000078114	NEBL	TRUE	TRUE
chr10	20826479	G	A	ENST00000377122	ENSG00000078114	NEBL	TRUE	TRUE
chr10	20826482	C	A	ENST00000377122	ENSG00000078114	NEBL	TRUE	TRUE
chr10	20826488	C	A	ENST00000377122	ENSG00000078114	NEBL	TRUE	TRUE
chr10	20826500	T	A	ENST00000377122	ENSG00000078114	NEBL	TRUE	TRUE
chr10	20826518	C	A	ENST00000377122	ENSG00000078114	NEBL	TRUE	TRUE
chr10	20826524	C	A	ENST00000377122	ENSG00000078114	NEBL	TRUE	TRUE
chr10	20826527	T	A	ENST00000377122	ENSG00000078114	NEBL	TRUE	TRUE
chr10	20826530	T	A	ENST00000377122	ENSG00000078114	NEBL	TRUE	TRUE
chr10	20826531	A	C	ENST00000377122	ENSG00000078114	NEBL	TRUE	TRUE
chr10	20826531	A	T	ENST00000377122	ENSG00000078114	NEBL	TRUE	TRUE
chr10	20826540	C	A	ENST00000377122	ENSG00000078114	NEBL	TRUE	FALSE
chr10	20826540	C	G	ENST00000377122	ENSG00000078114	NEBL	TRUE	FALSE
chr10	20826540	C	T	ENST00000377122	ENSG00000078114	NEBL	TRUE	FALSE
chr10	20826541	T	A	ENST00000377122	ENSG00000078114	NEBL	TRUE	FALSE
chr10	20826541	T	C	ENST00000377122	ENSG00000078114	NEBL	TRUE	FALSE
chr10	20826541	T	G	ENST00000377122	ENSG00000078114	NEBL	TRUE	FALSE
chr10	20828528	A	C	ENST00000377122	ENSG00000078114	NEBL	TRUE	FALSE
chr10	20828528	A	G	ENST00000377122	ENSG00000078114	NEBL	TRUE	FALSE
chr10	20828528	A	T	ENST00000377122	ENSG00000078114	NEBL	TRUE	FALSE
chr10	20828529	C	A	ENST00000377122	ENSG00000078114	NEBL	TRUE	FALSE
chr10	20828529	C	G	ENST00000377122	ENSG00000078114	NEBL	TRUE	FALSE
chr10	20828529	C	T	ENST00000377122	ENSG00000078114	NEBL	TRUE	FALSE
chr10	20828544	G	A	ENST00000377122	ENSG00000078114	NEBL	TRUE	TRUE
chr10	20828547	G	A	ENST00000377122	ENSG00000078114	NEBL	TRUE	TRUE
chr10	20828556	T	A	ENST00000377122	ENSG00000078114	NEBL	TRUE	TRUE
chr10	20828562	T	A	ENST00000377122	ENSG00000078114	NEBL	TRUE	TRUE
chr10	20828565	G	A	ENST00000377122	ENSG00000078114	NEBL	TRUE	TRUE
chr10	20828571	C	A	ENST00000377122	ENSG00000078114	NEBL	TRUE	TRUE
chr10	20828593	A	C	ENST00000377122	ENSG00000078114	NEBL	TRUE	TRUE
chr10	20828593	A	T	ENST00000377122	ENSG00000078114	NEBL	TRUE	TRUE
chr10	20828610	T	A	ENST00000377122	ENSG00000078114	NEBL	TRUE	TRUE
chr10	20828613	C	A	ENST00000377122	ENSG00000078114	NEBL	TRUE	TRUE
chr10	20828619	C	A	ENST00000377122	ENSG00000078114	NEBL	TRUE	TRUE
chr10	20828625	T	A	ENST00000377122	ENSG00000078114	NEBL	TRUE	TRUE
chr10	20828626	A	C	ENST00000377122	ENSG00000078114	NEBL	TRUE	TRUE
chr10	20828626	A	T	ENST00000377122	ENSG00000078114	NEBL	TRUE	TRUE
chr10	20828631	T	A	ENST00000377122	ENSG00000078114	NEBL	TRUE	TRUE
chr10	20828634	T	A	ENST00000377122	ENSG00000078114	NEBL	TRUE	TRUE
chr10	20828635	C	A	ENST00000377122	ENSG00000078114	NEBL	TRUE	FALSE
chr10	20828635	C	G	ENST00000377122	ENSG00000078114	NEBL	TRUE	FALSE
chr10	20828635	C	T	ENST00000377122	ENSG00000078114	NEBL	TRUE	FALSE
chr10	20828636	T	A	ENST00000377122	ENSG00000078114	NEBL	TRUE	FALSE
chr10	20828636	T	C	ENST00000377122	ENSG00000078114	NEBL	TRUE	FALSE
chr10	20828636	T	G	ENST00000377122	ENSG00000078114	NEBL	TRUE	FALSE
chr10	20831194	A	C	ENST00000377122	ENSG00000078114	NEBL	TRUE	FALSE
chr10	20831194	A	G	ENST00000377122	ENSG00000078114	NEBL	TRUE	FALSE
chr10	20831194	A	T	ENST00000377122	ENSG00000078114	NEBL	TRUE	FALSE
chr10	20831195	C	A	ENST00000377122	ENSG00000078114	NEBL	TRUE	FALSE
chr10	20831195	C	G	ENST00000377122	ENSG00000078114	NEBL	TRUE	FALSE
chr10	20831195	C	T	ENST00000377122	ENSG00000078114	NEBL	TRUE	FALSE
chr10	20831198	G	A	ENST00000377122	ENSG00000078114	NEBL	TRUE	TRUE
chr10	20831202	A	C	ENST00000377122	ENSG00000078114	NEBL	TRUE	TRUE
chr10	20831202	A	T	ENST00000377122	ENSG00000078114	NEBL	TRUE	TRUE
chr10	20831210	C	A	ENST00000377122	ENSG00000078114	NEBL	TRUE	TRUE
chr10	20831222	T	A	ENST00000377122	ENSG00000078114	NEBL	TRUE	TRUE
chr10	20831228	G	A	ENST00000377122	ENSG00000078114	NEBL	TRUE	TRUE
chr10	20831258	G	A	ENST00000377122	ENSG00000078114	NEBL	TRUE	TRUE
chr10	20831264	C	A	ENST00000377122	ENSG00000078114	NEBL	TRUE	TRUE
chr10	20831267	T	A	ENST00000377122	ENSG00000078114	NEBL	TRUE	TRUE
chr10	20831273	T	A	ENST00000377122	ENSG00000078114	NEBL	TRUE	TRUE
chr10	20831279	C	A	ENST00000377122	ENSG00000078114	NEBL	TRUE	TRUE
chr10	20831285	C	A	ENST00000377122	ENSG00000078114	NEBL	TRUE	TRUE
chr10	20831287	A	C	ENST00000377122	ENSG00000078114	NEBL	TRUE	TRUE
chr10	20831287	A	T	ENST00000377122	ENSG00000078114	NEBL	TRUE	TRUE
chr10	20831294	T	A	ENST00000377122	ENSG00000078114	NEBL	TRUE	TRUE
chr10	20831297	T	A	ENST00000377122	ENSG00000078114	NEBL	TRUE	TRUE
chr10	20831298	G	C	ENST00000377122	ENSG00000078114	NEBL	TRUE	TRUE
chr10	20831298	G	T	ENST00000377122	ENSG00000078114	NEBL	TRUE	TRUE
chr10	20831303	G	A	ENST00000377122	ENSG00000078114	NEBL	TRUE	TRUE
chr10	20831306	T	A	ENST00000377122	ENSG00000078114	NEBL	TRUE	TRUE
chr10	20831307	C	A	ENST00000377122	ENSG00000078114	NEBL	TRUE	FALSE
chr10	20831307	C	G	ENST00000377122	ENSG00000078114	NEBL	TRUE	FALSE
chr10	20831307	C	T	ENST00000377122	ENSG00000078114	NEBL	TRUE	FALSE
chr10	20831308	T	A	ENST00000377122	ENSG00000078114	NEBL	TRUE	FALSE
chr10	20831308	T	C	ENST00000377122	ENSG00000078114	NEBL	TRUE	FALSE
chr10	20831308	T	G	ENST00000377122	ENSG00000078114	NEBL	TRUE	FALSE
chr10	20831471	A	C	ENST00000377122	ENSG00000078114	NEBL	TRUE	FALSE
chr10	20831471	A	G	ENST00000377122	ENSG00000078114	NEBL	TRUE	FALSE
chr10	20831471	A	T	ENST00000377122	ENSG00000078114	NEBL	TRUE	FALSE
chr10	20831472	C	A	ENST00000377122	ENSG00000078114	NEBL	TRUE	FALSE
chr10	20831472	C	G	ENST00000377122	ENSG00000078114	NEBL	TRUE	FALSE
chr10	20831472	C	T	ENST00000377122	ENSG00000078114	NEBL	TRUE	FALSE
chr10	20831475	G	A	ENST00000377122	ENSG00000078114	NEBL	TRUE	TRUE
chr10	20831487	C	A	ENST00000377122	ENSG00000078114	NEBL	TRUE	TRUE
chr10	20831496	T	A	ENST00000377122	ENSG00000078114	NEBL	TRUE	TRUE
chr10	20831499	T	A	ENST00000377122	ENSG00000078114	NEBL	TRUE	TRUE
chr10	20831505	T	A	ENST00000377122	ENSG00000078114	NEBL	TRUE	TRUE
chr10	20831508	G	A	ENST00000377122	ENSG00000078114	NEBL	TRUE	TRUE
chr10	20831535	G	A	ENST00000377122	ENSG00000078114	NEBL	TRUE	TRUE
chr10	20831544	T	A	ENST00000377122	ENSG00000078114	NEBL	TRUE	TRUE
chr10	20831550	T	A	ENST00000377122	ENSG00000078114	NEBL	TRUE	TRUE
chr10	20831556	C	A	ENST00000377122	ENSG00000078114	NEBL	TRUE	TRUE
chr10	20831562	C	A	ENST00000377122	ENSG00000078114	NEBL	TRUE	TRUE
chr10	20831571	T	A	ENST00000377122	ENSG00000078114	NEBL	TRUE	TRUE
chr10	20831574	T	A	ENST00000377122	ENSG00000078114	NEBL	TRUE	TRUE
chr10	20831575	A	C	ENST00000377122	ENSG00000078114	NEBL	TRUE	TRUE
chr10	20831575	A	T	ENST00000377122	ENSG00000078114	NEBL	TRUE	TRUE
chr10	20831583	T	A	ENST00000377122	ENSG00000078114	NEBL	TRUE	TRUE
chr10	20831584	C	A	ENST00000377122	ENSG00000078114	NEBL	TRUE	FALSE
chr10	20831584	C	G	ENST00000377122	ENSG00000078114	NEBL	TRUE	FALSE
chr10	20831584	C	T	ENST00000377122	ENSG00000078114	NEBL	TRUE	FALSE
chr10	20831585	T	A	ENST00000377122	ENSG00000078114	NEBL	TRUE	FALSE
chr10	20831585	T	C	ENST00000377122	ENSG00000078114	NEBL	TRUE	FALSE
chr10	20831585	T	G	ENST00000377122	ENSG00000078114	NEBL	TRUE	FALSE
chr10	20835511	A	C	ENST00000377122	ENSG00000078114	NEBL	TRUE	FALSE
chr10	20835511	A	G	ENST00000377122	ENSG00000078114	NEBL	TRUE	FALSE
chr10	20835511	A	T	ENST00000377122	ENSG00000078114	NEBL	TRUE	FALSE
chr10	20835512	C	A	ENST00000377122	ENSG00000078114	NEBL	TRUE	FALSE
chr10	20835512	C	G	ENST00000377122	ENSG00000078114	NEBL	TRUE	FALSE
chr10	20835512	C	T	ENST00000377122	ENSG00000078114	NEBL	TRUE	FALSE
chr10	20835515	C	A	ENST00000377122	ENSG00000078114	NEBL	TRUE	TRUE
chr10	20835527	C	A	ENST00000377122	ENSG00000078114	NEBL	TRUE	TRUE
chr10	20835536	T	A	ENST00000377122	ENSG00000078114	NEBL	TRUE	TRUE
chr10	20835539	T	A	ENST00000377122	ENSG00000078114	NEBL	TRUE	TRUE
chr10	20835548	G	A	ENST00000377122	ENSG00000078114	NEBL	TRUE	TRUE
chr10	20835554	C	A	ENST00000377122	ENSG00000078114	NEBL	TRUE	TRUE
chr10	20835575	G	A	ENST00000377122	ENSG00000078114	NEBL	TRUE	TRUE
chr10	20835581	C	A	ENST00000377122	ENSG00000078114	NEBL	TRUE	TRUE
chr10	20835584	T	A	ENST00000377122	ENSG00000078114	NEBL	TRUE	TRUE
chr10	20835590	T	A	ENST00000377122	ENSG00000078114	NEBL	TRUE	TRUE
chr10	20835598	G	C	ENST00000377122	ENSG00000078114	NEBL	TRUE	TRUE
chr10	20835598	G	T	ENST00000377122	ENSG00000078114	NEBL	TRUE	TRUE
chr10	20835602	C	A	ENST00000377122	ENSG00000078114	NEBL	TRUE	TRUE
chr10	20835611	T	A	ENST00000377122	ENSG00000078114	NEBL	TRUE	TRUE
chr10	20835614	T	A	ENST00000377122	ENSG00000078114	NEBL	TRUE	TRUE
chr10	20835615	G	C	ENST00000377122	ENSG00000078114	NEBL	TRUE	TRUE
chr10	20835615	G	T	ENST00000377122	ENSG00000078114	NEBL	TRUE	TRUE
chr10	20835620	C	A	ENST00000377122	ENSG00000078114	NEBL	TRUE	TRUE
chr10	20835623	T	A	ENST00000377122	ENSG00000078114	NEBL	TRUE	TRUE
chr10	20835624	C	A	ENST00000377122	ENSG00000078114	NEBL	TRUE	FALSE
chr10	20835624	C	G	ENST00000377122	ENSG00000078114	NEBL	TRUE	FALSE
chr10	20835624	C	T	ENST00000377122	ENSG00000078114	NEBL	TRUE	FALSE
chr10	20835625	T	A	ENST00000377122	ENSG00000078114	NEBL	TRUE	FALSE
chr10	20835625	T	C	ENST00000377122	ENSG00000078114	NEBL	TRUE	FALSE
chr10	20835625	T	G	ENST00000377122	ENSG00000078114	NEBL	TRUE	FALSE
chr10	20840737	A	C	ENST00000377122	ENSG00000078114	NEBL	TRUE	FALSE
chr10	20840737	A	G	ENST00000377122	ENSG00000078114	NEBL	FALSE	FALSE
chr10	20840737	A	T	ENST00000377122	ENSG00000078114	NEBL	TRUE	FALSE
chr10	20840738	C	A	ENST00000377122	ENSG00000078114	NEBL	TRUE	FALSE
chr10	20840738	C	G	ENST00000377122	ENSG00000078114	NEBL	TRUE	FALSE
chr10	20840738	C	T	ENST00000377122	ENSG00000078114	NEBL	TRUE	FALSE
chr10	20840741	C	A	ENST00000377122	ENSG00000078114	NEBL	TRUE	TRUE
chr10	20840753	C	A	ENST00000377122	ENSG00000078114	NEBL	TRUE	TRUE
chr10	20840762	G	A	ENST00000377122	ENSG00000078114	NEBL	TRUE	TRUE
chr10	20840765	T	A	ENST00000377122	ENSG00000078114	NEBL	TRUE	TRUE
chr10	20840771	T	A	ENST00000377122	ENSG00000078114	NEBL	TRUE	TRUE
chr10	20840774	G	A	ENST00000377122	ENSG00000078114	NEBL	TRUE	TRUE
chr10	20840789	C	A	ENST00000377122	ENSG00000078114	NEBL	TRUE	TRUE
chr10	20840791	G	C	ENST00000377122	ENSG00000078114	NEBL	TRUE	TRUE
chr10	20840791	G	T	ENST00000377122	ENSG00000078114	NEBL	TRUE	TRUE
chr10	20840801	C	A	ENST00000377122	ENSG00000078114	NEBL	TRUE	TRUE
chr10	20840807	C	A	ENST00000377122	ENSG00000078114	NEBL	TRUE	TRUE
chr10	20840810	T	A	ENST00000377122	ENSG00000078114	NEBL	TRUE	TRUE
chr10	20840816	T	A	ENST00000377122	ENSG00000078114	NEBL	TRUE	TRUE
chr10	20840822	C	A	ENST00000377122	ENSG00000078114	NEBL	TRUE	TRUE
chr10	20840828	C	A	ENST00000377122	ENSG00000078114	NEBL	TRUE	TRUE
chr10	20840830	A	T	ENST00000377122	ENSG00000078114	NEBL	TRUE	TRUE
chr10	20840837	T	A	ENST00000377122	ENSG00000078114	NEBL	TRUE	TRUE
chr10	20840840	T	A	ENST00000377122	ENSG00000078114	NEBL	TRUE	TRUE
chr10	20840841	A	C	ENST00000377122	ENSG00000078114	NEBL	TRUE	TRUE
chr10	20840841	A	T	ENST00000377122	ENSG00000078114	NEBL	TRUE	TRUE
chr10	20840846	C	A	ENST00000377122	ENSG00000078114	NEBL	TRUE	TRUE
chr10	20840849	T	A	ENST00000377122	ENSG00000078114	NEBL	TRUE	TRUE
chr10	20840850	C	A	ENST00000377122	ENSG00000078114	NEBL	TRUE	FALSE
chr10	20840850	C	G	ENST00000377122	ENSG00000078114	NEBL	TRUE	FALSE
chr10	20840850	C	T	ENST00000377122	ENSG00000078114	NEBL	TRUE	FALSE
chr10	20840851	T	A	ENST00000377122	ENSG00000078114	NEBL	TRUE	FALSE
chr10	20840851	T	C	ENST00000377122	ENSG00000078114	NEBL	TRUE	FALSE
chr10	20840851	T	G	ENST00000377122	ENSG00000078114	NEBL	TRUE	FALSE
chr10	20845256	A	C	ENST00000377122	ENSG00000078114	NEBL	TRUE	FALSE
chr10	20845256	A	G	ENST00000377122	ENSG00000078114	NEBL	TRUE	FALSE
chr10	20845256	A	T	ENST00000377122	ENSG00000078114	NEBL	TRUE	FALSE
chr10	20845257	C	A	ENST00000377122	ENSG00000078114	NEBL	TRUE	FALSE
chr10	20845257	C	G	ENST00000377122	ENSG00000078114	NEBL	TRUE	FALSE
chr10	20845257	C	T	ENST00000377122	ENSG00000078114	NEBL	TRUE	FALSE
chr10	20845260	C	A	ENST00000377122	ENSG00000078114	NEBL	TRUE	TRUE
chr10	20845279	G	C	ENST00000377122	ENSG00000078114	NEBL	TRUE	TRUE
chr10	20845279	G	T	ENST00000377122	ENSG00000078114	NEBL	TRUE	TRUE
chr10	20845284	T	A	ENST00000377122	ENSG00000078114	NEBL	TRUE	TRUE
chr10	20845292	A	C	ENST00000377122	ENSG00000078114	NEBL	TRUE	TRUE
chr10	20845292	A	T	ENST00000377122	ENSG00000078114	NEBL	TRUE	TRUE
chr10	20845299	C	A	ENST00000377122	ENSG00000078114	NEBL	TRUE	TRUE
chr10	20845308	T	A	ENST00000377122	ENSG00000078114	NEBL	TRUE	TRUE
chr10	20845313	A	C	ENST00000377122	ENSG00000078114	NEBL	TRUE	TRUE
chr10	20845313	A	T	ENST00000377122	ENSG00000078114	NEBL	TRUE	TRUE
chr10	20845322	G	C	ENST00000377122	ENSG00000078114	NEBL	TRUE	TRUE
chr10	20845322	G	T	ENST00000377122	ENSG00000078114	NEBL	TRUE	TRUE
chr10	20845325	G	C	ENST00000377122	ENSG00000078114	NEBL	TRUE	TRUE
chr10	20845325	G	T	ENST00000377122	ENSG00000078114	NEBL	TRUE	TRUE
chr10	20845332	C	A	ENST00000377122	ENSG00000078114	NEBL	TRUE	TRUE
chr10	20845335	T	A	ENST00000377122	ENSG00000078114	NEBL	TRUE	TRUE
chr10	20845341	C	A	ENST00000377122	ENSG00000078114	NEBL	TRUE	TRUE
chr10	20845344	T	A	ENST00000377122	ENSG00000078114	NEBL	TRUE	TRUE
chr10	20845347	C	A	ENST00000377122	ENSG00000078114	NEBL	TRUE	TRUE
chr10	20845356	C	A	ENST00000377122	ENSG00000078114	NEBL	TRUE	TRUE
chr10	20845359	T	A	ENST00000377122	ENSG00000078114	NEBL	TRUE	TRUE
chr10	20845360	G	C	ENST00000377122	ENSG00000078114	NEBL	TRUE	TRUE
chr10	20845360	G	T	ENST00000377122	ENSG00000078114	NEBL	TRUE	TRUE
chr10	20845368	T	A	ENST00000377122	ENSG00000078114	NEBL	TRUE	TRUE
chr10	20845369	C	A	ENST00000377122	ENSG00000078114	NEBL	TRUE	FALSE
chr10	20845369	C	G	ENST00000377122	ENSG00000078114	NEBL	TRUE	FALSE
chr10	20845369	C	T	ENST00000377122	ENSG00000078114	NEBL	TRUE	FALSE
chr10	20845370	T	A	ENST00000377122	ENSG00000078114	NEBL	TRUE	FALSE
chr10	20845370	T	C	ENST00000377122	ENSG00000078114	NEBL	TRUE	FALSE
chr10	20845370	T	G	ENST00000377122	ENSG00000078114	NEBL	TRUE	FALSE
chr10	20850393	A	C	ENST00000377122	ENSG00000078114	NEBL	TRUE	FALSE
chr10	20850393	A	G	ENST00000377122	ENSG00000078114	NEBL	TRUE	FALSE
chr10	20850393	A	T	ENST00000377122	ENSG00000078114	NEBL	TRUE	FALSE
chr10	20850394	C	A	ENST00000377122	ENSG00000078114	NEBL	TRUE	FALSE
chr10	20850394	C	G	ENST00000377122	ENSG00000078114	NEBL	TRUE	FALSE
chr10	20850394	C	T	ENST00000377122	ENSG00000078114	NEBL	TRUE	FALSE
chr10	20850397	C	A	ENST00000377122	ENSG00000078114	NEBL	TRUE	TRUE
chr10	20850403	G	A	ENST00000377122	ENSG00000078114	NEBL	TRUE	TRUE
chr10	20850409	T	A	ENST00000377122	ENSG00000078114	NEBL	TRUE	TRUE
chr10	20850412	G	A	ENST00000377122	ENSG00000078114	NEBL	TRUE	TRUE
chr10	20850418	C	A	ENST00000377122	ENSG00000078114	NEBL	TRUE	TRUE
chr10	20850421	T	A	ENST00000377122	ENSG00000078114	NEBL	TRUE	TRUE
chr10	20850423	G	C	ENST00000377122	ENSG00000078114	NEBL	TRUE	TRUE
chr10	20850423	G	T	ENST00000377122	ENSG00000078114	NEBL	TRUE	TRUE
chr10	20850430	G	A	ENST00000377122	ENSG00000078114	NEBL	TRUE	TRUE
chr10	20850431	A	C	ENST00000377122	ENSG00000078114	NEBL	TRUE	TRUE
chr10	20850431	A	T	ENST00000377122	ENSG00000078114	NEBL	TRUE	TRUE
chr10	20850435	G	C	ENST00000377122	ENSG00000078114	NEBL	TRUE	TRUE
chr10	20850435	G	T	ENST00000377122	ENSG00000078114	NEBL	TRUE	TRUE
chr10	20850445	C	A	ENST00000377122	ENSG00000078114	NEBL	TRUE	TRUE
chr10	20850454	C	A	ENST00000377122	ENSG00000078114	NEBL	TRUE	TRUE
chr10	20850466	T	A	ENST00000377122	ENSG00000078114	NEBL	TRUE	TRUE
chr10	20850469	C	A	ENST00000377122	ENSG00000078114	NEBL	TRUE	TRUE
chr10	20850472	T	A	ENST00000377122	ENSG00000078114	NEBL	TRUE	TRUE
chr10	20850478	T	A	ENST00000377122	ENSG00000078114	NEBL	TRUE	TRUE
chr10	20850481	C	A	ENST00000377122	ENSG00000078114	NEBL	TRUE	TRUE
chr10	20850482	A	C	ENST00000377122	ENSG00000078114	NEBL	TRUE	TRUE
chr10	20850482	A	T	ENST00000377122	ENSG00000078114	NEBL	TRUE	TRUE
chr10	20850487	C	A	ENST00000377122	ENSG00000078114	NEBL	TRUE	TRUE
chr10	20850490	C	A	ENST00000377122	ENSG00000078114	NEBL	TRUE	TRUE
chr10	20850493	T	A	ENST00000377122	ENSG00000078114	NEBL	TRUE	TRUE
chr10	20850494	A	C	ENST00000377122	ENSG00000078114	NEBL	TRUE	TRUE
chr10	20850494	A	T	ENST00000377122	ENSG00000078114	NEBL	TRUE	TRUE
chr10	20850499	T	A	ENST00000377122	ENSG00000078114	NEBL	TRUE	TRUE
chr10	20850503	C	A	ENST00000377122	ENSG00000078114	NEBL	TRUE	FALSE
chr10	20850503	C	G	ENST00000377122	ENSG00000078114	NEBL	TRUE	FALSE
chr10	20850503	C	T	ENST00000377122	ENSG00000078114	NEBL	TRUE	FALSE
chr10	20850504	T	A	ENST00000377122	ENSG00000078114	NEBL	TRUE	FALSE
chr10	20850504	T	C	ENST00000377122	ENSG00000078114	NEBL	TRUE	FALSE
chr10	20850504	T	G	ENST00000377122	ENSG00000078114	NEBL	TRUE	FALSE
chr10	20852543	A	C	ENST00000377122	ENSG00000078114	NEBL	TRUE	FALSE
chr10	20852543	A	G	ENST00000377122	ENSG00000078114	NEBL	TRUE	FALSE
chr10	20852543	A	T	ENST00000377122	ENSG00000078114	NEBL	TRUE	FALSE
chr10	20852544	C	A	ENST00000377122	ENSG00000078114	NEBL	TRUE	FALSE
chr10	20852544	C	G	ENST00000377122	ENSG00000078114	NEBL	TRUE	FALSE
chr10	20852544	C	T	ENST00000377122	ENSG00000078114	NEBL	TRUE	FALSE
chr10	20852547	G	A	ENST00000377122	ENSG00000078114	NEBL	TRUE	TRUE
chr10	20852553	G	A	ENST00000377122	ENSG00000078114	NEBL	TRUE	TRUE
chr10	20852571	T	A	ENST00000377122	ENSG00000078114	NEBL	TRUE	TRUE
chr10	20852586	C	A	ENST00000377122	ENSG00000078114	NEBL	TRUE	TRUE
chr10	20852608	A	C	ENST00000377122	ENSG00000078114	NEBL	TRUE	TRUE
chr10	20852608	A	T	ENST00000377122	ENSG00000078114	NEBL	TRUE	TRUE
chr10	20852616	C	A	ENST00000377122	ENSG00000078114	NEBL	TRUE	TRUE
chr10	20852619	T	A	ENST00000377122	ENSG00000078114	NEBL	TRUE	TRUE
chr10	20852625	C	A	ENST00000377122	ENSG00000078114	NEBL	TRUE	TRUE
chr10	20852628	C	A	ENST00000377122	ENSG00000078114	NEBL	TRUE	TRUE
chr10	20852637	T	A	ENST00000377122	ENSG00000078114	NEBL	TRUE	TRUE
chr10	20852640	T	A	ENST00000377122	ENSG00000078114	NEBL	TRUE	TRUE
chr10	20852641	A	C	ENST00000377122	ENSG00000078114	NEBL	TRUE	TRUE
chr10	20852641	A	T	ENST00000377122	ENSG00000078114	NEBL	TRUE	TRUE
chr10	20852646	C	A	ENST00000377122	ENSG00000078114	NEBL	TRUE	TRUE
chr10	20852649	G	A	ENST00000377122	ENSG00000078114	NEBL	TRUE	TRUE
chr10	20852650	C	A	ENST00000377122	ENSG00000078114	NEBL	TRUE	FALSE
chr10	20852650	C	G	ENST00000377122	ENSG00000078114	NEBL	TRUE	FALSE
chr10	20852650	C	T	ENST00000377122	ENSG00000078114	NEBL	TRUE	FALSE
chr10	20852651	T	A	ENST00000377122	ENSG00000078114	NEBL	TRUE	FALSE
chr10	20852651	T	C	ENST00000377122	ENSG00000078114	NEBL	TRUE	FALSE
chr10	20852651	T	G	ENST00000377122	ENSG00000078114	NEBL	TRUE	FALSE
chr10	20858238	A	C	ENST00000377122	ENSG00000078114	NEBL	FALSE	FALSE
chr10	20858238	A	G	ENST00000377122	ENSG00000078114	NEBL	FALSE	FALSE
chr10	20858238	A	T	ENST00000377122	ENSG00000078114	NEBL	FALSE	FALSE
chr10	20858239	C	A	ENST00000377122	ENSG00000078114	NEBL	FALSE	FALSE
chr10	20858239	C	G	ENST00000377122	ENSG00000078114	NEBL	FALSE	FALSE
chr10	20858239	C	T	ENST00000377122	ENSG00000078114	NEBL	FALSE	FALSE
chr10	20858254	T	A	ENST00000377122	ENSG00000078114	NEBL	TRUE	TRUE
chr10	20858263	T	A	ENST00000377122	ENSG00000078114	NEBL	TRUE	TRUE
chr10	20858265	A	T	ENST00000377122	ENSG00000078114	NEBL	TRUE	TRUE
chr10	20858277	A	C	ENST00000377122	ENSG00000078114	NEBL	TRUE	TRUE
chr10	20858277	A	T	ENST00000377122	ENSG00000078114	NEBL	TRUE	TRUE
chr10	20858283	A	T	ENST00000377122	ENSG00000078114	NEBL	TRUE	TRUE
chr10	20858286	A	T	ENST00000377122	ENSG00000078114	NEBL	TRUE	TRUE
chr10	20858301	G	C	ENST00000377122	ENSG00000078114	NEBL	TRUE	TRUE
chr10	20858301	G	T	ENST00000377122	ENSG00000078114	NEBL	TRUE	TRUE
chr10	20858323	G	A	ENST00000377122	ENSG00000078114	NEBL	TRUE	TRUE
chr10	20858332	T	A	ENST00000377122	ENSG00000078114	NEBL	TRUE	TRUE
chr10	20858335	T	A	ENST00000377122	ENSG00000078114	NEBL	TRUE	TRUE
chr10	20858336	G	C	ENST00000377122	ENSG00000078114	NEBL	TRUE	TRUE
chr10	20858336	G	T	ENST00000377122	ENSG00000078114	NEBL	TRUE	TRUE
chr10	20858341	T	A	ENST00000377122	ENSG00000078114	NEBL	TRUE	TRUE
chr10	20858345	C	A	ENST00000377122	ENSG00000078114	NEBL	FALSE	FALSE
chr10	20858345	C	G	ENST00000377122	ENSG00000078114	NEBL	FALSE	FALSE
chr10	20858345	C	T	ENST00000377122	ENSG00000078114	NEBL	FALSE	FALSE
chr10	20858346	T	A	ENST00000377122	ENSG00000078114	NEBL	FALSE	FALSE
chr10	20858346	T	C	ENST00000377122	ENSG00000078114	NEBL	FALSE	FALSE
chr10	20858346	T	G	ENST00000377122	ENSG00000078114	NEBL	FALSE	FALSE
chr10	20859711	A	C	ENST00000377122	ENSG00000078114	NEBL	TRUE	FALSE
chr10	20859711	A	G	ENST00000377122	ENSG00000078114	NEBL	TRUE	FALSE
chr10	20859711	A	T	ENST00000377122	ENSG00000078114	NEBL	TRUE	FALSE
chr10	20859712	C	A	ENST00000377122	ENSG00000078114	NEBL	TRUE	FALSE
chr10	20859712	C	G	ENST00000377122	ENSG00000078114	NEBL	TRUE	FALSE
chr10	20859712	C	T	ENST00000377122	ENSG00000078114	NEBL	TRUE	FALSE
chr10	20859739	G	A	ENST00000377122	ENSG00000078114	NEBL	TRUE	TRUE
chr10	20859745	G	A	ENST00000377122	ENSG00000078114	NEBL	TRUE	TRUE
chr10	20859763	C	A	ENST00000377122	ENSG00000078114	NEBL	TRUE	TRUE
chr10	20859773	G	C	ENST00000377122	ENSG00000078114	NEBL	TRUE	TRUE
chr10	20859773	G	T	ENST00000377122	ENSG00000078114	NEBL	TRUE	TRUE
chr10	20859784	T	A	ENST00000377122	ENSG00000078114	NEBL	TRUE	TRUE
chr10	20859787	T	A	ENST00000377122	ENSG00000078114	NEBL	TRUE	TRUE
chr10	20859793	T	A	ENST00000377122	ENSG00000078114	NEBL	TRUE	TRUE
chr10	20859799	C	A	ENST00000377122	ENSG00000078114	NEBL	TRUE	TRUE
chr10	20859811	T	A	ENST00000377122	ENSG00000078114	NEBL
chr10	20859814	C	A	ENST00000377122	ENSG00000078114	NEBL	TRUE	TRUE
chr10	20859817	T	A	ENST00000377122	ENSG00000078114	NEBL	TRUE	TRUE
chr10	20859818	G	C	ENST00000377122	ENSG00000078114	NEBL
chr10	20859818	G	T	ENST00000377122	ENSG00000078114	NEBL
chr10	20859823	T	A	ENST00000377122	ENSG00000078114	NEBL
chr10	20859827	C	A	ENST00000377122	ENSG00000078114	NEBL	TRUE	FALSE
chr10	20859827	C	G	ENST00000377122	ENSG00000078114	NEBL	TRUE	FALSE
chr10	20859827	C	T	ENST00000377122	ENSG00000078114	NEBL	TRUE	FALSE
chr10	20859828	T	A	ENST00000377122	ENSG00000078114	NEBL	TRUE	FALSE
chr10	20859828	T	C	ENST00000377122	ENSG00000078114	NEBL	TRUE	FALSE
chr10	20859828	T	G	ENST00000377122	ENSG00000078114	NEBL	TRUE	FALSE
chr10	20868662	A	C	ENST00000377122	ENSG00000078114	NEBL	TRUE	FALSE
chr10	20868662	A	G	ENST00000377122	ENSG00000078114	NEBL	TRUE	FALSE
chr10	20868662	A	T	ENST00000377122	ENSG00000078114	NEBL	TRUE	FALSE
chr10	20868663	C	A	ENST00000377122	ENSG00000078114	NEBL	TRUE	FALSE
chr10	20868663	C	G	ENST00000377122	ENSG00000078114	NEBL	TRUE	FALSE
chr10	20868663	C	T	ENST00000377122	ENSG00000078114	NEBL	TRUE	FALSE
chr10	20868666	G	A	ENST00000377122	ENSG00000078114	NEBL	TRUE	TRUE
chr10	20868678	T	A	ENST00000377122	ENSG00000078114	NEBL	TRUE	TRUE
chr10	20868687	C	A	ENST00000377122	ENSG00000078114	NEBL	TRUE	TRUE
chr10	20868699	C	A	ENST00000377122	ENSG00000078114	NEBL	TRUE	TRUE
chr10	20868711	T	A	ENST00000377122	ENSG00000078114	NEBL	TRUE	TRUE
chr10	20868714	C	A	ENST00000377122	ENSG00000078114	NEBL	TRUE	TRUE
chr10	20868729	C	A	ENST00000377122	ENSG00000078114	NEBL	TRUE	TRUE
chr10	20868732	T	A	ENST00000377122	ENSG00000078114	NEBL	TRUE	TRUE
chr10	20868744	C	A	ENST00000377122	ENSG00000078114	NEBL	TRUE	TRUE
chr10	20868747	G	A	ENST00000377122	ENSG00000078114	NEBL	TRUE	TRUE
chr10	20868750	C	A	ENST00000377122	ENSG00000078114	NEBL	TRUE	TRUE
chr10	20868753	T	A	ENST00000377122	ENSG00000078114	NEBL	TRUE	TRUE
chr10	20868756	T	A	ENST00000377122	ENSG00000078114	NEBL	TRUE	TRUE
chr10	20868757	G	C	ENST00000377122	ENSG00000078114	NEBL	TRUE	TRUE
chr10	20868757	G	T	ENST00000377122	ENSG00000078114	NEBL	TRUE	TRUE
chr10	20868762	C	A	ENST00000377122	ENSG00000078114	NEBL	TRUE	TRUE
chr10	20868766	C	A	ENST00000377122	ENSG00000078114	NEBL	TRUE	FALSE
chr10	20868766	C	G	ENST00000377122	ENSG00000078114	NEBL	TRUE	FALSE
chr10	20868766	C	T	ENST00000377122	ENSG00000078114	NEBL	TRUE	FALSE
chr10	20868767	T	A	ENST00000377122	ENSG00000078114	NEBL	TRUE	FALSE
chr10	20868767	T	C	ENST00000377122	ENSG00000078114	NEBL	TRUE	FALSE
chr10	20868767	T	G	ENST00000377122	ENSG00000078114	NEBL	TRUE	FALSE
chr10	20869738	A	C	ENST00000377122	ENSG00000078114	NEBL	TRUE	FALSE
chr10	20869738	A	G	ENST00000377122	ENSG00000078114	NEBL	TRUE	FALSE
chr10	20869738	A	T	ENST00000377122	ENSG00000078114	NEBL	TRUE	FALSE
chr10	20869739	C	A	ENST00000377122	ENSG00000078114	NEBL	TRUE	FALSE
chr10	20869739	C	G	ENST00000377122	ENSG00000078114	NEBL	TRUE	FALSE
chr10	20869739	C	T	ENST00000377122	ENSG00000078114	NEBL	TRUE	FALSE
chr10	20869754	T	A	ENST00000377122	ENSG00000078114	NEBL	TRUE	TRUE
chr10	20869763	G	A	ENST00000377122	ENSG00000078114	NEBL	TRUE	TRUE
chr10	20869775	T	A	ENST00000377122	ENSG00000078114	NEBL	TRUE	TRUE
chr10	20869787	G	A	ENST00000377122	ENSG00000078114	NEBL	TRUE	TRUE
chr10	20869796	C	A	ENST00000377122	ENSG00000078114	NEBL	TRUE	TRUE
chr10	20869803	G	C	ENST00000377122	ENSG00000078114	NEBL	TRUE	TRUE
chr10	20869803	G	T	ENST00000377122	ENSG00000078114	NEBL	TRUE	TRUE
chr10	20869820	G	A	ENST00000377122	ENSG00000078114	NEBL	TRUE	TRUE
chr10	20869829	T	A	ENST00000377122	ENSG00000078114	NEBL	TRUE	TRUE
chr10	20869833	A	C	ENST00000377122	ENSG00000078114	NEBL	TRUE	TRUE
chr10	20869833	A	T	ENST00000377122	ENSG00000078114	NEBL	TRUE	TRUE
chr10	20869842	C	A	ENST00000377122	ENSG00000078114	NEBL	TRUE	FALSE
chr10	20869842	C	G	ENST00000377122	ENSG00000078114	NEBL	TRUE	FALSE
chr10	20869842	C	T	ENST00000377122	ENSG00000078114	NEBL	TRUE	FALSE
chr10	20869843	T	A	ENST00000377122	ENSG00000078114	NEBL	TRUE	FALSE
chr10	20869843	T	C	ENST00000377122	ENSG00000078114	NEBL	TRUE	FALSE
chr10	20869843	T	G	ENST00000377122	ENSG00000078114	NEBL	TRUE	FALSE
chr10	20880792	A	C	ENST00000377122	ENSG00000078114	NEBL	TRUE	FALSE
chr10	20880792	A	G	ENST00000377122	ENSG00000078114	NEBL	TRUE	FALSE
chr10	20880792	A	T	ENST00000377122	ENSG00000078114	NEBL	TRUE	FALSE
chr10	20880793	C	A	ENST00000377122	ENSG00000078114	NEBL	TRUE	FALSE
chr10	20880793	C	G	ENST00000377122	ENSG00000078114	NEBL	TRUE	FALSE
chr10	20880793	C	T	ENST00000377122	ENSG00000078114	NEBL	TRUE	FALSE
chr10	20880802	G	A	ENST00000377122	ENSG00000078114	NEBL	TRUE	TRUE
chr10	20880808	T	A	ENST00000377122	ENSG00000078114	NEBL	TRUE	TRUE
chr10	20880817	C	A	ENST00000377122	ENSG00000078114	NEBL	TRUE	TRUE
chr10	20880829	T	A	ENST00000377122	ENSG00000078114	NEBL	TRUE	TRUE
chr10	20880835	C	A	ENST00000377122	ENSG00000078114	NEBL	TRUE	TRUE
chr10	20880844	C	A	ENST00000377122	ENSG00000078114	NEBL	TRUE	TRUE
chr10	20880847	T	A	ENST00000377122	ENSG00000078114	NEBL	TRUE	TRUE
chr10	20880857	A	C	ENST00000377122	ENSG00000078114	NEBL	TRUE	TRUE
chr10	20880857	A	T	ENST00000377122	ENSG00000078114	NEBL	TRUE	TRUE
chr10	20880864	G	C	ENST00000377122	ENSG00000078114	NEBL	TRUE	TRUE
chr10	20880864	G	T	ENST00000377122	ENSG00000078114	NEBL	TRUE	TRUE
chr10	20880871	C	A	ENST00000377122	ENSG00000078114	NEBL	TRUE	TRUE
chr10	20880874	T	A	ENST00000377122	ENSG00000078114	NEBL	TRUE	TRUE
chr10	20880889	T	A	ENST00000377122	ENSG00000078114	NEBL	TRUE	TRUE
chr10	20880892	G	A	ENST00000377122	ENSG00000078114	NEBL	TRUE	TRUE
chr10	20880895	T	A	ENST00000377122	ENSG00000078114	NEBL	TRUE	TRUE
chr10	20880896	G	C	ENST00000377122	ENSG00000078114	NEBL	TRUE	TRUE
chr10	20880896	G	T	ENST00000377122	ENSG00000078114	NEBL	TRUE	TRUE
chr10	20880905	C	A	ENST00000377122	ENSG00000078114	NEBL	TRUE	FALSE
chr10	20880905	C	G	ENST00000377122	ENSG00000078114	NEBL	TRUE	FALSE
chr10	20880905	C	T	ENST00000377122	ENSG00000078114	NEBL	TRUE	FALSE
chr10	20880906	T	A	ENST00000377122	ENSG00000078114	NEBL	TRUE	FALSE
chr10	20880906	T	C	ENST00000377122	ENSG00000078114	NEBL	TRUE	FALSE
chr10	20880906	T	G	ENST00000377122	ENSG00000078114	NEBL	TRUE	FALSE
chr10	20888095	A	C	ENST00000377122	ENSG00000078114	NEBL	TRUE	FALSE
chr10	20888095	A	G	ENST00000377122	ENSG00000078114	NEBL	TRUE	FALSE
chr10	20888095	A	T	ENST00000377122	ENSG00000078114	NEBL	TRUE	FALSE
chr10	20888096	C	A	ENST00000377122	ENSG00000078114	NEBL	TRUE	FALSE
chr10	20888096	C	G	ENST00000377122	ENSG00000078114	NEBL	TRUE	FALSE
chr10	20888096	C	T	ENST00000377122	ENSG00000078114	NEBL	TRUE	FALSE
chr10	20888099	C	A	ENST00000377122	ENSG00000078114	NEBL	TRUE	TRUE
chr10	20888105	G	A	ENST00000377122	ENSG00000078114	NEBL	TRUE	TRUE
chr10	20888111	G	A	ENST00000377122	ENSG00000078114	NEBL	TRUE	TRUE
chr10	20888120	C	A	ENST00000377122	ENSG00000078114	NEBL	TRUE	TRUE
chr10	20888123	C	A	ENST00000377122	ENSG00000078114	NEBL	TRUE	TRUE
chr10	20888159	T	A	ENST00000377122	ENSG00000078114	NEBL	TRUE	TRUE
chr10	20888160	A	C	ENST00000377122	ENSG00000078114	NEBL	TRUE	TRUE
chr10	20888160	A	T	ENST00000377122	ENSG00000078114	NEBL	TRUE	TRUE
chr10	20888186	T	A	ENST00000377122	ENSG00000078114	NEBL	TRUE	TRUE
chr10	20888198	T	A	ENST00000377122	ENSG00000078114	NEBL	TRUE	TRUE
chr10	20888199	G	C	ENST00000377122	ENSG00000078114	NEBL	TRUE	TRUE
chr10	20888199	G	T	ENST00000377122	ENSG00000078114	NEBL	TRUE	TRUE
chr10	20888204	T	A	ENST00000377122	ENSG00000078114	NEBL
chr10	20888208	C	A	ENST00000377122	ENSG00000078114	NEBL	TRUE	FALSE
chr10	20888208	C	G	ENST00000377122	ENSG00000078114	NEBL	TRUE	FALSE
chr10	20888208	C	T	ENST00000377122	ENSG00000078114	NEBL	TRUE	FALSE
chr10	20888209	T	A	ENST00000377122	ENSG00000078114	NEBL	TRUE	FALSE
chr10	20888209	T	C	ENST00000377122	ENSG00000078114	NEBL	TRUE	FALSE
chr10	20888209	T	G	ENST00000377122	ENSG00000078114	NEBL	TRUE	FALSE
chr10	20889843	A	C	ENST00000377122	ENSG00000078114	NEBL	TRUE	FALSE
chr10	20889843	A	G	ENST00000377122	ENSG00000078114	NEBL	TRUE	FALSE
chr10	20889843	A	T	ENST00000377122	ENSG00000078114	NEBL	TRUE	FALSE
chr10	20889844	C	A	ENST00000377122	ENSG00000078114	NEBL	TRUE	FALSE
chr10	20889844	C	G	ENST00000377122	ENSG00000078114	NEBL	TRUE	FALSE
chr10	20889844	C	T	ENST00000377122	ENSG00000078114	NEBL	TRUE	FALSE
chr10	20889847	C	A	ENST00000377122	ENSG00000078114	NEBL	TRUE	TRUE
chr10	20889871	T	A	ENST00000377122	ENSG00000078114	NEBL	TRUE	TRUE
chr10	20889908	A	T	ENST00000377122	ENSG00000078114	NEBL	TRUE	TRUE
chr10	20889913	T	A	ENST00000377122	ENSG00000078114	NEBL	TRUE	TRUE
chr10	20889919	T	A	ENST00000377122	ENSG00000078114	NEBL	TRUE	TRUE
chr10	20889925	T	A	ENST00000377122	ENSG00000078114	NEBL	TRUE	TRUE
chr10	20889928	T	A	ENST00000377122	ENSG00000078114	NEBL	TRUE	TRUE
chr10	20889934	C	A	ENST00000377122	ENSG00000078114	NEBL	TRUE	TRUE
chr10	20889937	C	A	ENST00000377122	ENSG00000078114	NEBL	TRUE	TRUE
chr10	20889940	T	A	ENST00000377122	ENSG00000078114	NEBL	TRUE	TRUE
chr10	20889941	A	C	ENST00000377122	ENSG00000078114	NEBL	TRUE	TRUE
chr10	20889941	A	T	ENST00000377122	ENSG00000078114	NEBL	TRUE	TRUE
chr10	20889950	C	A	ENST00000377122	ENSG00000078114	NEBL	TRUE	FALSE
chr10	20889950	C	G	ENST00000377122	ENSG00000078114	NEBL	TRUE	FALSE
chr10	20889950	C	T	ENST00000377122	ENSG00000078114	NEBL	TRUE	FALSE
chr10	20889951	T	A	ENST00000377122	ENSG00000078114	NEBL	TRUE	FALSE
chr10	20889951	T	C	ENST00000377122	ENSG00000078114	NEBL	TRUE	FALSE
chr10	20889951	T	G	ENST00000377122	ENSG00000078114	NEBL	TRUE	FALSE
chr10	20896956	A	C	ENST00000377122	ENSG00000078114	NEBL	TRUE	FALSE
chr10	20896956	A	G	ENST00000377122	ENSG00000078114	NEBL	TRUE	FALSE
chr10	20896956	A	T	ENST00000377122	ENSG00000078114	NEBL	TRUE	FALSE
chr10	20896957	C	A	ENST00000377122	ENSG00000078114	NEBL	TRUE	FALSE
chr10	20896957	C	G	ENST00000377122	ENSG00000078114	NEBL	TRUE	FALSE
chr10	20896957	C	T	ENST00000377122	ENSG00000078114	NEBL	TRUE	FALSE
chr10	20896972	C	A	ENST00000377122	ENSG00000078114	NEBL	TRUE	TRUE
chr10	20896976	G	T	ENST00000377122	ENSG00000078114	NEBL	TRUE	TRUE
chr10	20896981	T	A	ENST00000377122	ENSG00000078114	NEBL	TRUE	TRUE
chr10	20896984	T	A	ENST00000377122	ENSG00000078114	NEBL	TRUE	TRUE
chr10	20896989	A	T	ENST00000377122	ENSG00000078114	NEBL	TRUE	TRUE
chr10	20896993	C	A	ENST00000377122	ENSG00000078114	NEBL	TRUE	TRUE
chr10	20897001	A	C	ENST00000377122	ENSG00000078114	NEBL	TRUE	TRUE
chr10	20897001	A	T	ENST00000377122	ENSG00000078114	NEBL	TRUE	TRUE
chr10	20897008	C	A	ENST00000377122	ENSG00000078114	NEBL	TRUE	TRUE
chr10	20897020	T	A	ENST00000377122	ENSG00000078114	NEBL	TRUE	TRUE
chr10	20897021	A	C	ENST00000377122	ENSG00000078114	NEBL	TRUE	TRUE
chr10	20897021	A	T	ENST00000377122	ENSG00000078114	NEBL	TRUE	TRUE
chr10	20897030	C	A	ENST00000377122	ENSG00000078114	NEBL	TRUE	FALSE
chr10	20897030	C	G	ENST00000377122	ENSG00000078114	NEBL	TRUE	FALSE
chr10	20897030	C	T	ENST00000377122	ENSG00000078114	NEBL	TRUE	FALSE
chr10	20897031	T	A	ENST00000377122	ENSG00000078114	NEBL	TRUE	FALSE
chr10	20897031	T	C	ENST00000377122	ENSG00000078114	NEBL	TRUE	FALSE
chr10	20897031	T	G	ENST00000377122	ENSG00000078114	NEBL	TRUE	FALSE
chr10	20897123	A	C	ENST00000377122	ENSG00000078114	NEBL	FALSE	FALSE
chr10	20897123	A	G	ENST00000377122	ENSG00000078114	NEBL	FALSE	FALSE
chr10	20897123	A	T	ENST00000377122	ENSG00000078114	NEBL	FALSE	FALSE
chr10	20897124	C	A	ENST00000377122	ENSG00000078114	NEBL	FALSE	FALSE
chr10	20897124	C	G	ENST00000377122	ENSG00000078114	NEBL	FALSE	FALSE
chr10	20897124	C	T	ENST00000377122	ENSG00000078114	NEBL	FALSE	FALSE
chr10	20897127	G	A	ENST00000377122	ENSG00000078114	NEBL	TRUE	TRUE
chr10	20897133	C	A	ENST00000377122	ENSG00000078114	NEBL	TRUE	TRUE
chr10	20897136	C	A	ENST00000377122	ENSG00000078114	NEBL	TRUE	FALSE
chr10	20897142	C	A	ENST00000377122	ENSG00000078114	NEBL	TRUE	FALSE
chr10	20897145	C	A	ENST00000377122	ENSG00000078114	NEBL	TRUE	FALSE
chr10	20897148	C	A	ENST00000377122	ENSG00000078114	NEBL	TRUE	FALSE
chr10	20897157	T	A	ENST00000377122	ENSG00000078114	NEBL	FALSE	FALSE
chr10	20897160	C	A	ENST00000377122	ENSG00000078114	NEBL	FALSE	FALSE
chr10	20897163	C	A	ENST00000377122	ENSG00000078114	NEBL	FALSE	FALSE
chr10	20897166	C	A	ENST00000377122	ENSG00000078114	NEBL	FALSE	FALSE
chr10	20897172	C	A	ENST00000377122	ENSG00000078114	NEBL	FALSE	FALSE
chr10	20897178	T	A	ENST00000377122	ENSG00000078114	NEBL	FALSE	FALSE
chr10	20897187	C	A	ENST00000377122	ENSG00000078114	NEBL	FALSE	FALSE
chr10	21515100	G	C	ENST00000449193	ENSG00000180592	SKIDA1	FALSE	FALSE
chr10	21515100	G	T	ENST00000449193	ENSG00000180592	SKIDA1	FALSE	FALSE
chr10	21515110	T	A	ENST00000449193	ENSG00000180592	SKIDA1	FALSE	FALSE
chr10	21515119	T	A	ENST00000449193	ENSG00000180592	SKIDA1	FALSE	FALSE
chr10	21515158	G	A	ENST00000449193	ENSG00000180592	SKIDA1	FALSE	FALSE
chr10	21515159	C	T	ENST00000449193	ENSG00000180592	SKIDA1	FALSE	FALSE
chr10	21515160	C	T	ENST00000449193	ENSG00000180592	SKIDA1	FALSE	FALSE
chr10	21515164	T	A	ENST00000449193	ENSG00000180592	SKIDA1	FALSE	FALSE
chr10	21515165	C	T	ENST00000449193	ENSG00000180592	SKIDA1	FALSE	FALSE
chr10	21515166	C	T	ENST00000449193	ENSG00000180592	SKIDA1	FALSE	FALSE
chr10	21515182	T	A	ENST00000449193	ENSG00000180592	SKIDA1	FALSE	FALSE
chr10	21515194	G	A	ENST00000449193	ENSG00000180592	SKIDA1	FALSE	FALSE
chr10	21515203	T	A	ENST00000449193	ENSG00000180592	SKIDA1	FALSE	FALSE
chr10	21515214	A	C	ENST00000449193	ENSG00000180592	SKIDA1	FALSE	FALSE
chr10	21515214	A	T	ENST00000449193	ENSG00000180592	SKIDA1	FALSE	FALSE
chr10	21515219	A	C	ENST00000449193	ENSG00000180592	SKIDA1	FALSE	FALSE
chr10	21515219	A	T	ENST00000449193	ENSG00000180592	SKIDA1	FALSE	FALSE
chr10	21515228	C	T	ENST00000449193	ENSG00000180592	SKIDA1	FALSE	FALSE
chr10	21515229	C	T	ENST00000449193	ENSG00000180592	SKIDA1	FALSE	FALSE
chr10	21515232	A	T	ENST00000449193	ENSG00000180592	SKIDA1	FALSE	FALSE
chr10	21515245	T	A	ENST00000449193	ENSG00000180592	SKIDA1	FALSE	FALSE
chr10	21515259	G	C	ENST00000449193	ENSG00000180592	SKIDA1	FALSE	FALSE
chr10	21515259	G	T	ENST00000449193	ENSG00000180592	SKIDA1	FALSE	FALSE
chr10	21515267	A	T	ENST00000449193	ENSG00000180592	SKIDA1	FALSE	FALSE
chr10	21515302	T	A	ENST00000449193	ENSG00000180592	SKIDA1	FALSE	FALSE
chr10	21515310	G	C	ENST00000449193	ENSG00000180592	SKIDA1	FALSE	FALSE
chr10	21515310	G	T	ENST00000449193	ENSG00000180592	SKIDA1	FALSE	FALSE
chr10	21515332	T	A	ENST00000449193	ENSG00000180592	SKIDA1	FALSE	FALSE
chr10	21515335	T	A	ENST00000449193	ENSG00000180592	SKIDA1	FALSE	FALSE
chr10	21515341	T	A	ENST00000449193	ENSG00000180592	SKIDA1	FALSE	FALSE
chr10	21515371	C	A	ENST00000449193	ENSG00000180592	SKIDA1	FALSE	FALSE
chr10	21515374	C	A	ENST00000449193	ENSG00000180592	SKIDA1	FALSE	FALSE
chr10	21515383	C	A	ENST00000449193	ENSG00000180592	SKIDA1	FALSE	FALSE
chr10	21515389	T	A	ENST00000449193	ENSG00000180592	SKIDA1	FALSE	FALSE
chr10	21515410	T	A	ENST00000449193	ENSG00000180592	SKIDA1	FALSE	FALSE
chr10	21515415	G	C	ENST00000449193	ENSG00000180592	SKIDA1	FALSE	FALSE
chr10	21515415	G	T	ENST00000449193	ENSG00000180592	SKIDA1	FALSE	FALSE
chr10	21515419	T	A	ENST00000449193	ENSG00000180592	SKIDA1	FALSE	FALSE
chr10	21515421	A	T	ENST00000449193	ENSG00000180592	SKIDA1	FALSE	FALSE
chr10	21515431	T	A	ENST00000449193	ENSG00000180592	SKIDA1	FALSE	FALSE
chr10	21515446	G	A	ENST00000449193	ENSG00000180592	SKIDA1	FALSE	FALSE
chr10	21515458	G	A	ENST00000449193	ENSG00000180592	SKIDA1	FALSE	FALSE
chr10	21515461	T	A	ENST00000449193	ENSG00000180592	SKIDA1	FALSE	FALSE
chr10	21515464	C	A	ENST00000449193	ENSG00000180592	SKIDA1	FALSE	FALSE
chr10	21515480	G	C	ENST00000449193	ENSG00000180592	SKIDA1	FALSE	FALSE
chr10	21515480	G	T	ENST00000449193	ENSG00000180592	SKIDA1	FALSE	FALSE
chr10	21515488	T	A	ENST00000449193	ENSG00000180592	SKIDA1	FALSE	FALSE
chr10	21515491	T	A	ENST00000449193	ENSG00000180592	SKIDA1
chr10	21515509	T	A	ENST00000449193	ENSG00000180592	SKIDA1	FALSE	FALSE
chr10	21515510	A	C	ENST00000449193	ENSG00000180592	SKIDA1	FALSE	FALSE
chr10	21515510	A	T	ENST00000449193	ENSG00000180592	SKIDA1	FALSE	FALSE
chr10	21515515	C	A	ENST00000449193	ENSG00000180592	SKIDA1	FALSE	FALSE
chr10	21515524	C	A	ENST00000449193	ENSG00000180592	SKIDA1	FALSE	FALSE
chr10	21515530	T	A	ENST00000449193	ENSG00000180592	SKIDA1	FALSE	FALSE
chr10	21515541	A	C	ENST00000449193	ENSG00000180592	SKIDA1	FALSE	FALSE
chr10	21515541	A	T	ENST00000449193	ENSG00000180592	SKIDA1	FALSE	FALSE
chr10	21515546	G	T	ENST00000449193	ENSG00000180592	SKIDA1	FALSE	FALSE
chr10	21515550	G	C	ENST00000449193	ENSG00000180592	SKIDA1	FALSE	FALSE
chr10	21515550	G	T	ENST00000449193	ENSG00000180592	SKIDA1	FALSE	FALSE
chr10	21515560	G	A	ENST00000449193	ENSG00000180592	SKIDA1	FALSE	FALSE
chr10	21515566	G	A	ENST00000449193	ENSG00000180592	SKIDA1	FALSE	FALSE
chr10	21515580	A	C	ENST00000449193	ENSG00000180592	SKIDA1	FALSE	FALSE
chr10	21515580	A	T	ENST00000449193	ENSG00000180592	SKIDA1	FALSE	FALSE
chr10	21515593	C	A	ENST00000449193	ENSG00000180592	SKIDA1	FALSE	FALSE
chr10	21515596	T	A	ENST00000449193	ENSG00000180592	SKIDA1	FALSE	FALSE
chr10	21515599	C	A	ENST00000449193	ENSG00000180592	SKIDA1	FALSE	FALSE
chr10	21515603	G	T	ENST00000449193	ENSG00000180592	SKIDA1	FALSE	FALSE
chr10	21515617	C	A	ENST00000449193	ENSG00000180592	SKIDA1	FALSE	FALSE
chr10	21515620	T	A	ENST00000449193	ENSG00000180592	SKIDA1	FALSE	FALSE
chr10	21515631	A	C	ENST00000449193	ENSG00000180592	SKIDA1	FALSE	FALSE
chr10	21515631	A	T	ENST00000449193	ENSG00000180592	SKIDA1	FALSE	FALSE
chr10	21515634	A	T	ENST00000449193	ENSG00000180592	SKIDA1	FALSE	FALSE
chr10	21515644	C	A	ENST00000449193	ENSG00000180592	SKIDA1	FALSE	FALSE
chr10	21515647	C	A	ENST00000449193	ENSG00000180592	SKIDA1	FALSE	FALSE
chr10	21515650	T	A	ENST00000449193	ENSG00000180592	SKIDA1	FALSE	FALSE
chr10	21515656	C	A	ENST00000449193	ENSG00000180592	SKIDA1	FALSE	FALSE
chr10	21515666	G	C	ENST00000449193	ENSG00000180592	SKIDA1	FALSE	FALSE
chr10	21515666	G	T	ENST00000449193	ENSG00000180592	SKIDA1	FALSE	FALSE
chr10	21515674	C	A	ENST00000449193	ENSG00000180592	SKIDA1	FALSE	FALSE
chr10	21515680	T	A	ENST00000449193	ENSG00000180592	SKIDA1	FALSE	FALSE
chr10	21515690	G	T	ENST00000449193	ENSG00000180592	SKIDA1	FALSE	FALSE
chr10	21515695	C	A	ENST00000449193	ENSG00000180592	SKIDA1	FALSE	FALSE
chr10	21515696	G	T	ENST00000449193	ENSG00000180592	SKIDA1	FALSE	FALSE
chr10	21515701	T	A	ENST00000449193	ENSG00000180592	SKIDA1	FALSE	FALSE
chr10	21515707	T	A	ENST00000449193	ENSG00000180592	SKIDA1	FALSE	FALSE
chr10	21515728	C	A	ENST00000449193	ENSG00000180592	SKIDA1	FALSE	FALSE
chr10	21515729	A	C	ENST00000449193	ENSG00000180592	SKIDA1	FALSE	FALSE
chr10	21515729	A	T	ENST00000449193	ENSG00000180592	SKIDA1	FALSE	FALSE
chr10	21515734	C	A	ENST00000449193	ENSG00000180592	SKIDA1	FALSE	FALSE
chr10	21515737	C	A	ENST00000449193	ENSG00000180592	SKIDA1	FALSE	FALSE
chr10	21515755	C	A	ENST00000449193	ENSG00000180592	SKIDA1	FALSE	FALSE
chr10	21515761	T	A	ENST00000449193	ENSG00000180592	SKIDA1	FALSE	FALSE
chr10	21515767	T	A	ENST00000449193	ENSG00000180592	SKIDA1	FALSE	FALSE
chr10	21515787	A	T	ENST00000449193	ENSG00000180592	SKIDA1	FALSE	FALSE
chr10	21515794	T	A	ENST00000449193	ENSG00000180592	SKIDA1	FALSE	FALSE
chr10	21515810	G	T	ENST00000449193	ENSG00000180592	SKIDA1	FALSE	FALSE
chr10	21515821	C	A	ENST00000449193	ENSG00000180592	SKIDA1	FALSE	FALSE
chr10	21515827	T	A	ENST00000449193	ENSG00000180592	SKIDA1	FALSE	FALSE
chr10	21515842	C	A	ENST00000449193	ENSG00000180592	SKIDA1	FALSE	FALSE
chr10	21515857	C	A	ENST00000449193	ENSG00000180592	SKIDA1	FALSE	FALSE
chr10	21515869	G	A	ENST00000449193	ENSG00000180592	SKIDA1	FALSE	FALSE
chr10	21515871	G	T	ENST00000449193	ENSG00000180592	SKIDA1	FALSE	FALSE
chr10	21515880	A	T	ENST00000449193	ENSG00000180592	SKIDA1	FALSE	FALSE
chr10	21515896	C	A	ENST00000449193	ENSG00000180592	SKIDA1	FALSE	FALSE
chr10	21515900	A	T	ENST00000449193	ENSG00000180592	SKIDA1	FALSE	FALSE
chr10	21515914	T	A	ENST00000449193	ENSG00000180592	SKIDA1	FALSE	FALSE
chr10	21515918	A	C	ENST00000449193	ENSG00000180592	SKIDA1	FALSE	FALSE
chr10	21515918	A	T	ENST00000449193	ENSG00000180592	SKIDA1	FALSE	FALSE
chr10	21515923	T	A	ENST00000449193	ENSG00000180592	SKIDA1	FALSE	FALSE
chr10	21515926	C	A	ENST00000449193	ENSG00000180592	SKIDA1	FALSE	FALSE
chr10	21515928	G	C	ENST00000449193	ENSG00000180592	SKIDA1	FALSE	FALSE
chr10	21515928	G	T	ENST00000449193	ENSG00000180592	SKIDA1	FALSE	FALSE
chr10	21515938	C	A	ENST00000449193	ENSG00000180592	SKIDA1	FALSE	FALSE
chr10	21515944	C	A	ENST00000449193	ENSG00000180592	SKIDA1	FALSE	FALSE
chr10	21515946	G	C	ENST00000449193	ENSG00000180592	SKIDA1	FALSE	FALSE
chr10	21515946	G	T	ENST00000449193	ENSG00000180592	SKIDA1	FALSE	FALSE
chr10	21515961	A	C	ENST00000449193	ENSG00000180592	SKIDA1	FALSE	FALSE
chr10	21515961	A	T	ENST00000449193	ENSG00000180592	SKIDA1	FALSE	FALSE
chr10	21515993	A	T	ENST00000449193	ENSG00000180592	SKIDA1	FALSE	FALSE
chr10	21516016	G	A	ENST00000449193	ENSG00000180592	SKIDA1	FALSE	FALSE
chr10	21516020	G	T	ENST00000449193	ENSG00000180592	SKIDA1	FALSE	FALSE
chr10	21516025	T	A	ENST00000449193	ENSG00000180592	SKIDA1	FALSE	FALSE
chr10	21516034	C	A	ENST00000449193	ENSG00000180592	SKIDA1	FALSE	FALSE
chr10	21516037	G	A	ENST00000449193	ENSG00000180592	SKIDA1	FALSE	FALSE
chr10	21516046	T	A	ENST00000449193	ENSG00000180592	SKIDA1	FALSE	FALSE
chr10	21516049	G	A	ENST00000449193	ENSG00000180592	SKIDA1	FALSE	FALSE
chr10	21516052	G	A	ENST00000449193	ENSG00000180592	SKIDA1	FALSE	FALSE
chr10	21516073	T	A	ENST00000449193	ENSG00000180592	SKIDA1	FALSE	FALSE
chr10	21516084	G	C	ENST00000449193	ENSG00000180592	SKIDA1	FALSE	FALSE
chr10	21516084	G	T	ENST00000449193	ENSG00000180592	SKIDA1	FALSE	FALSE
chr10	21516097	C	A	ENST00000449193	ENSG00000180592	SKIDA1	FALSE	FALSE
chr10	21516104	G	T	ENST00000449193	ENSG00000180592	SKIDA1	FALSE	FALSE
chr10	21516127	T	A	ENST00000449193	ENSG00000180592	SKIDA1	FALSE	FALSE
chr10	21516130	T	A	ENST00000449193	ENSG00000180592	SKIDA1	FALSE	FALSE
chr10	21516148	C	A	ENST00000449193	ENSG00000180592	SKIDA1	FALSE	FALSE
chr10	21516169	C	A	ENST00000449193	ENSG00000180592	SKIDA1	FALSE	FALSE
chr10	21516193	C	A	ENST00000449193	ENSG00000180592	SKIDA1	FALSE	FALSE
chr10	21516200	A	T	ENST00000449193	ENSG00000180592	SKIDA1	FALSE	FALSE
chr10	21516221	G	T	ENST00000449193	ENSG00000180592	SKIDA1	FALSE	FALSE
chr10	21516224	G	C	ENST00000449193	ENSG00000180592	SKIDA1	FALSE	FALSE
chr10	21516224	G	T	ENST00000449193	ENSG00000180592	SKIDA1	FALSE	FALSE
chr10	21516241	T	A	ENST00000449193	ENSG00000180592	SKIDA1	FALSE	FALSE
chr10	21516248	C	T	ENST00000449193	ENSG00000180592	SKIDA1	FALSE	FALSE
chr10	21516249	C	T	ENST00000449193	ENSG00000180592	SKIDA1	FALSE	FALSE
chr10	21516256	G	A	ENST00000449193	ENSG00000180592	SKIDA1	FALSE	FALSE
chr10	21516263	C	T	ENST00000449193	ENSG00000180592	SKIDA1	FALSE	FALSE
chr10	21516264	C	T	ENST00000449193	ENSG00000180592	SKIDA1	FALSE	FALSE
chr10	21516268	C	A	ENST00000449193	ENSG00000180592	SKIDA1	FALSE	FALSE
chr10	21516276	G	T	ENST00000449193	ENSG00000180592	SKIDA1	FALSE	FALSE
chr10	21516280	C	A	ENST00000449193	ENSG00000180592	SKIDA1	FALSE	FALSE
chr10	21516286	T	A	ENST00000449193	ENSG00000180592	SKIDA1	FALSE	FALSE
chr10	21516298	T	A	ENST00000449193	ENSG00000180592	SKIDA1	FALSE	FALSE
chr10	21516313	T	A	ENST00000449193	ENSG00000180592	SKIDA1	FALSE	FALSE
chr10	21516325	C	A	ENST00000449193	ENSG00000180592	SKIDA1	FALSE	FALSE
chr10	21516340	T	A	ENST00000449193	ENSG00000180592	SKIDA1	FALSE	FALSE
chr10	21516368	G	C	ENST00000449193	ENSG00000180592	SKIDA1	FALSE	FALSE
chr10	21516368	G	T	ENST00000449193	ENSG00000180592	SKIDA1	FALSE	FALSE
chr10	21516372	A	T	ENST00000449193	ENSG00000180592	SKIDA1	FALSE	FALSE
chr10	21516385	G	A	ENST00000449193	ENSG00000180592	SKIDA1	FALSE	FALSE
chr10	21516391	G	A	ENST00000449193	ENSG00000180592	SKIDA1	FALSE	FALSE
chr10	21516406	T	A	ENST00000449193	ENSG00000180592	SKIDA1	FALSE	FALSE
chr10	21516407	G	T	ENST00000449193	ENSG00000180592	SKIDA1	FALSE	FALSE
chr10	21516430	G	A	ENST00000449193	ENSG00000180592	SKIDA1	FALSE	FALSE
chr10	21516439	G	A	ENST00000449193	ENSG00000180592	SKIDA1	FALSE	FALSE
chr10	21516444	G	C	ENST00000449193	ENSG00000180592	SKIDA1	FALSE	FALSE
chr10	21516444	G	T	ENST00000449193	ENSG00000180592	SKIDA1	FALSE	FALSE
chr10	21516451	G	A	ENST00000449193	ENSG00000180592	SKIDA1	FALSE	FALSE
chr10	21516474	G	T	ENST00000449193	ENSG00000180592	SKIDA1	FALSE	FALSE
chr10	21516478	C	A	ENST00000449193	ENSG00000180592	SKIDA1	FALSE	FALSE
chr10	21516486	G	T	ENST00000449193	ENSG00000180592	SKIDA1	FALSE	FALSE
chr10	21516493	C	A	ENST00000449193	ENSG00000180592	SKIDA1	FALSE	FALSE
chr10	21516496	C	A	ENST00000449193	ENSG00000180592	SKIDA1	FALSE	FALSE
chr10	21516499	C	A	ENST00000449193	ENSG00000180592	SKIDA1	FALSE	FALSE
chr10	21516501	G	T	ENST00000449193	ENSG00000180592	SKIDA1	FALSE	FALSE
chr10	21516511	C	A	ENST00000449193	ENSG00000180592	SKIDA1	FALSE	FALSE
chr10	21516522	G	T	ENST00000449193	ENSG00000180592	SKIDA1	FALSE	FALSE
chr10	21516541	C	A	ENST00000449193	ENSG00000180592	SKIDA1
chr10	21516544	C	A	ENST00000449193	ENSG00000180592	SKIDA1
chr10	21516547	C	A	ENST00000449193	ENSG00000180592	SKIDA1
chr10	21516550	C	A	ENST00000449193	ENSG00000180592	SKIDA1
chr10	21516553	C	A	ENST00000449193	ENSG00000180592	SKIDA1
chr10	21516556	C	A	ENST00000449193	ENSG00000180592	SKIDA1
chr10	21516559	C	A	ENST00000449193	ENSG00000180592	SKIDA1
chr10	21516562	C	A	ENST00000449193	ENSG00000180592	SKIDA1
chr10	21516565	C	A	ENST00000449193	ENSG00000180592	SKIDA1
chr10	21516568	C	A	ENST00000449193	ENSG00000180592	SKIDA1
chr10	21516571	C	A	ENST00000449193	ENSG00000180592	SKIDA1
chr10	21516574	C	A	ENST00000449193	ENSG00000180592	SKIDA1
chr10	21516577	C	A	ENST00000449193	ENSG00000180592	SKIDA1
chr10	21516580	C	A	ENST00000449193	ENSG00000180592	SKIDA1
chr10	21516583	C	A	ENST00000449193	ENSG00000180592	SKIDA1
chr10	21516586	C	A	ENST00000449193	ENSG00000180592	SKIDA1
chr10	21516589	C	A	ENST00000449193	ENSG00000180592	SKIDA1
chr10	21516591	G	C	ENST00000449193	ENSG00000180592	SKIDA1
chr10	21516591	G	T	ENST00000449193	ENSG00000180592	SKIDA1
chr10	21516618	A	T	ENST00000449193	ENSG00000180592	SKIDA1	FALSE	FALSE
chr10	21516636	G	T	ENST00000449193	ENSG00000180592	SKIDA1	FALSE	FALSE
chr10	21516657	G	T	ENST00000449193	ENSG00000180592	SKIDA1	FALSE	FALSE
chr10	21516659	G	C	ENST00000449193	ENSG00000180592	SKIDA1	FALSE	FALSE
chr10	21516659	G	T	ENST00000449193	ENSG00000180592	SKIDA1	FALSE	FALSE
chr10	21516673	C	A	ENST00000449193	ENSG00000180592	SKIDA1	FALSE	FALSE
chr10	21516686	G	T	ENST00000449193	ENSG00000180592	SKIDA1	FALSE	FALSE
chr10	21516694	C	A	ENST00000449193	ENSG00000180592	SKIDA1	FALSE	FALSE
chr10	21516718	G	A	ENST00000449193	ENSG00000180592	SKIDA1	FALSE	FALSE
chr10	21516751	G	A	ENST00000449193	ENSG00000180592	SKIDA1	FALSE	FALSE
chr10	21516754	G	A	ENST00000449193	ENSG00000180592	SKIDA1	FALSE	FALSE
chr10	21516763	G	A	ENST00000449193	ENSG00000180592	SKIDA1	FALSE	FALSE
chr10	21516824	G	T	ENST00000449193	ENSG00000180592	SKIDA1	FALSE	FALSE
chr10	21516853	C	A	ENST00000449193	ENSG00000180592	SKIDA1
chr10	21516857	G	T	ENST00000449193	ENSG00000180592	SKIDA1
chr10	21516919	T	A	ENST00000449193	ENSG00000180592	SKIDA1
chr10	21516925	T	A	ENST00000449193	ENSG00000180592	SKIDA1
chr10	21516926	G	C	ENST00000449193	ENSG00000180592	SKIDA1
chr10	21516926	G	T	ENST00000449193	ENSG00000180592	SKIDA1
chr10	21516939	A	T	ENST00000449193	ENSG00000180592	SKIDA1
chr10	21516980	G	T	ENST00000449193	ENSG00000180592	SKIDA1
chr10	21516988	T	A	ENST00000449193	ENSG00000180592	SKIDA1
chr10	21517003	T	A	ENST00000449193	ENSG00000180592	SKIDA1
chr10	21517009	T	A	ENST00000449193	ENSG00000180592	SKIDA1
chr10	21517010	G	T	ENST00000449193	ENSG00000180592	SKIDA1
chr10	21517016	G	C	ENST00000449193	ENSG00000180592	SKIDA1
chr10	21517016	G	T	ENST00000449193	ENSG00000180592	SKIDA1
chr10	21517039	C	A	ENST00000449193	ENSG00000180592	SKIDA1
chr10	21517057	T	A	ENST00000449193	ENSG00000180592	SKIDA1
chr10	21517063	G	A	ENST00000449193	ENSG00000180592	SKIDA1
chr10	21517077	G	T	ENST00000449193	ENSG00000180592	SKIDA1
chr10	21517084	G	A	ENST00000449193	ENSG00000180592	SKIDA1
chr10	21517085	G	C	ENST00000449193	ENSG00000180592	SKIDA1
chr10	21517085	G	T	ENST00000449193	ENSG00000180592	SKIDA1
chr10	21517088	A	C	ENST00000449193	ENSG00000180592	SKIDA1
chr10	21517088	A	T	ENST00000449193	ENSG00000180592	SKIDA1
chr10	21517162	T	A	ENST00000449193	ENSG00000180592	SKIDA1
chr10	21517166	G	T	ENST00000449193	ENSG00000180592	SKIDA1
chr10	21517184	A	C	ENST00000449193	ENSG00000180592	SKIDA1
chr10	21517184	A	T	ENST00000449193	ENSG00000180592	SKIDA1
chr10	21517197	G	T	ENST00000449193	ENSG00000180592	SKIDA1
chr10	21517211	G	C	ENST00000449193	ENSG00000180592	SKIDA1
chr10	21517211	G	T	ENST00000449193	ENSG00000180592	SKIDA1
chr10	21517219	C	A	ENST00000449193	ENSG00000180592	SKIDA1
chr10	21517222	G	A	ENST00000449193	ENSG00000180592	SKIDA1
chr10	21517237	C	A	ENST00000449193	ENSG00000180592	SKIDA1	FALSE	FALSE
chr10	21517238	A	C	ENST00000449193	ENSG00000180592	SKIDA1	FALSE	FALSE
chr10	21517238	A	T	ENST00000449193	ENSG00000180592	SKIDA1	FALSE	FALSE
chr10	21517255	T	A	ENST00000449193	ENSG00000180592	SKIDA1	FALSE	FALSE
chr10	21517256	G	T	ENST00000449193	ENSG00000180592	SKIDA1	FALSE	FALSE
chr10	21517263	G	T	ENST00000449193	ENSG00000180592	SKIDA1	FALSE	FALSE
chr10	21517276	C	A	ENST00000449193	ENSG00000180592	SKIDA1	FALSE	FALSE
chr10	21517280	G	C	ENST00000449193	ENSG00000180592	SKIDA1	FALSE	FALSE
chr10	21517280	G	T	ENST00000449193	ENSG00000180592	SKIDA1	FALSE	FALSE
chr10	21517287	G	T	ENST00000449193	ENSG00000180592	SKIDA1	FALSE	FALSE
chr10	21517295	G	C	ENST00000449193	ENSG00000180592	SKIDA1
chr10	21517295	G	T	ENST00000449193	ENSG00000180592	SKIDA1
chr10	21517300	T	A	ENST00000449193	ENSG00000180592	SKIDA1
chr10	21517312	G	A	ENST00000449193	ENSG00000180592	SKIDA1
chr10	21517357	G	A	ENST00000449193	ENSG00000180592	SKIDA1
chr10	21517363	G	A	ENST00000449193	ENSG00000180592	SKIDA1
chr10	21517393	C	A	ENST00000449193	ENSG00000180592	SKIDA1
chr10	21517406	C	T	ENST00000449193	ENSG00000180592	SKIDA1
chr10	21517407	C	T	ENST00000449193	ENSG00000180592	SKIDA1
chr10	21517414	G	A	ENST00000449193	ENSG00000180592	SKIDA1	FALSE	FALSE
chr10	21517420	T	A	ENST00000449193	ENSG00000180592	SKIDA1	FALSE	FALSE
chr10	21517426	T	A	ENST00000449193	ENSG00000180592	SKIDA1	FALSE	FALSE
chr10	21517427	C	T	ENST00000449193	ENSG00000180592	SKIDA1	FALSE	FALSE
chr10	21517428	C	T	ENST00000449193	ENSG00000180592	SKIDA1	FALSE	FALSE
chr10	21517435	C	A	ENST00000449193	ENSG00000180592	SKIDA1	FALSE	FALSE
chr10	21517465	C	A	ENST00000449193	ENSG00000180592	SKIDA1	FALSE	FALSE
chr10	21517480	T	A	ENST00000449193	ENSG00000180592	SKIDA1	FALSE	FALSE
chr10	21517513	T	A	ENST00000449193	ENSG00000180592	SKIDA1	FALSE	FALSE
chr10	21517519	T	A	ENST00000449193	ENSG00000180592	SKIDA1	FALSE	FALSE
chr10	21517531	C	A	ENST00000449193	ENSG00000180592	SKIDA1	FALSE	FALSE
chr10	21517537	T	A	ENST00000449193	ENSG00000180592	SKIDA1	FALSE	FALSE
chr10	21517538	G	T	ENST00000449193	ENSG00000180592	SKIDA1	FALSE	FALSE
chr10	21517547	G	C	ENST00000449193	ENSG00000180592	SKIDA1	FALSE	FALSE
chr10	21517547	G	T	ENST00000449193	ENSG00000180592	SKIDA1	FALSE	FALSE
chr10	21517558	C	A	ENST00000449193	ENSG00000180592	SKIDA1	FALSE	FALSE
chr10	21517567	C	A	ENST00000449193	ENSG00000180592	SKIDA1	FALSE	FALSE
chr10	21517583	G	T	ENST00000449193	ENSG00000180592	SKIDA1	FALSE	FALSE
chr10	21517588	T	A	ENST00000449193	ENSG00000180592	SKIDA1	FALSE	FALSE
chr10	21517621	T	A	ENST00000449193	ENSG00000180592	SKIDA1	FALSE	FALSE
chr10	21517627	T	A	ENST00000449193	ENSG00000180592	SKIDA1	FALSE	FALSE
chr10	21517632	A	T	ENST00000449193	ENSG00000180592	SKIDA1	FALSE	FALSE
chr10	21517636	C	A	ENST00000449193	ENSG00000180592	SKIDA1	FALSE	FALSE
chr10	21517639	C	A	ENST00000449193	ENSG00000180592	SKIDA1	FALSE	FALSE
chr10	21517646	G	T	ENST00000449193	ENSG00000180592	SKIDA1	FALSE	FALSE
chr10	21517657	T	A	ENST00000449193	ENSG00000180592	SKIDA1	FALSE	FALSE
chr10	21517660	T	A	ENST00000449193	ENSG00000180592	SKIDA1	FALSE	FALSE
chr10	21517666	T	A	ENST00000449193	ENSG00000180592	SKIDA1	FALSE	FALSE
chr10	21517684	T	A	ENST00000449193	ENSG00000180592	SKIDA1	FALSE	FALSE
chr10	21517711	T	A	ENST00000449193	ENSG00000180592	SKIDA1	FALSE	FALSE
chr10	21517732	G	A	ENST00000449193	ENSG00000180592	SKIDA1	FALSE	FALSE
chr10	21517750	G	A	ENST00000449193	ENSG00000180592	SKIDA1	FALSE	FALSE
chr10	21517753	T	A	ENST00000449193	ENSG00000180592	SKIDA1	FALSE	FALSE
chr10	21517759	T	A	ENST00000449193	ENSG00000180592	SKIDA1	FALSE	FALSE
chr10	21517769	G	C	ENST00000449193	ENSG00000180592	SKIDA1	FALSE	FALSE
chr10	21517769	G	T	ENST00000449193	ENSG00000180592	SKIDA1	FALSE	FALSE
chr10	21517795	C	A	ENST00000449193	ENSG00000180592	SKIDA1	FALSE	FALSE
chr10	21517798	C	A	ENST00000449193	ENSG00000180592	SKIDA1	FALSE	FALSE
chr10	21517806	G	C	ENST00000449193	ENSG00000180592	SKIDA1	FALSE	FALSE
chr10	21517806	G	T	ENST00000449193	ENSG00000180592	SKIDA1	FALSE	FALSE
chr10	21517810	T	A	ENST00000449193	ENSG00000180592	SKIDA1	FALSE	FALSE
chr10	21517819	C	A	ENST00000449193	ENSG00000180592	SKIDA1	FALSE	FALSE
chr10	21519659	C	A	ENST00000449193	ENSG00000180592	SKIDA1	FALSE	FALSE
chr10	21519659	C	G	ENST00000449193	ENSG00000180592	SKIDA1	FALSE	FALSE
chr10	21519659	C	T	ENST00000449193	ENSG00000180592	SKIDA1	FALSE	FALSE
chr10	21519660	T	A	ENST00000449193	ENSG00000180592	SKIDA1	FALSE	FALSE
chr10	21519660	T	C	ENST00000449193	ENSG00000180592	SKIDA1	FALSE	FALSE
chr10	21519660	T	G	ENST00000449193	ENSG00000180592	SKIDA1	FALSE	FALSE
chr10	21521387	A	C	ENST00000449193	ENSG00000180592	SKIDA1	TRUE	FALSE
chr10	21521387	A	G	ENST00000449193	ENSG00000180592	SKIDA1	TRUE	FALSE
chr10	21521387	A	T	ENST00000449193	ENSG00000180592	SKIDA1	TRUE	FALSE
chr10	21521388	C	A	ENST00000449193	ENSG00000180592	SKIDA1	TRUE	FALSE
chr10	21521388	C	G	ENST00000449193	ENSG00000180592	SKIDA1	TRUE	FALSE
chr10	21521388	C	T	ENST00000449193	ENSG00000180592	SKIDA1	TRUE	FALSE
chr10	21521481	C	A	ENST00000449193	ENSG00000180592	SKIDA1	TRUE	FALSE
chr10	21521481	C	G	ENST00000449193	ENSG00000180592	SKIDA1	TRUE	FALSE
chr10	21521481	C	T	ENST00000449193	ENSG00000180592	SKIDA1	TRUE	FALSE
chr10	21521482	T	A	ENST00000449193	ENSG00000180592	SKIDA1	TRUE	FALSE
chr10	21521482	T	C	ENST00000449193	ENSG00000180592	SKIDA1	TRUE	FALSE
chr10	21521482	T	G	ENST00000449193	ENSG00000180592	SKIDA1	TRUE	FALSE
chr10	21523681	A	C	ENST00000449193	ENSG00000180592	SKIDA1	TRUE	FALSE
chr10	21523681	A	G	ENST00000449193	ENSG00000180592	SKIDA1	TRUE	FALSE
chr10	21523681	A	T	ENST00000449193	ENSG00000180592	SKIDA1	TRUE	FALSE
chr10	21523682	C	A	ENST00000449193	ENSG00000180592	SKIDA1	TRUE	FALSE
chr10	21523682	C	G	ENST00000449193	ENSG00000180592	SKIDA1	TRUE	FALSE
chr10	21523682	C	T	ENST00000449193	ENSG00000180592	SKIDA1	TRUE	FALSE
chr10	21523872	C	A	ENST00000449193	ENSG00000180592	SKIDA1	TRUE	FALSE
chr10	21523872	C	G	ENST00000449193	ENSG00000180592	SKIDA1	TRUE	FALSE
chr10	21523872	C	T	ENST00000449193	ENSG00000180592	SKIDA1	TRUE	FALSE
chr10	21523873	T	A	ENST00000449193	ENSG00000180592	SKIDA1	TRUE	FALSE
chr10	21523873	T	C	ENST00000449193	ENSG00000180592	SKIDA1	TRUE	FALSE
chr10	21523873	T	G	ENST00000449193	ENSG00000180592	SKIDA1	TRUE	FALSE
chr10	21525545	A	C	ENST00000449193	ENSG00000180592	SKIDA1	FALSE	FALSE
chr10	21525545	A	G	ENST00000449193	ENSG00000180592	SKIDA1	FALSE	FALSE
chr10	21525545	A	T	ENST00000449193	ENSG00000180592	SKIDA1	FALSE	FALSE
chr10	21525546	C	A	ENST00000449193	ENSG00000180592	SKIDA1	FALSE	FALSE
chr10	21525546	C	G	ENST00000449193	ENSG00000180592	SKIDA1	FALSE	FALSE
chr10	21525546	C	T	ENST00000449193	ENSG00000180592	SKIDA1	FALSE	FALSE
chr10	21534521	G	A	ENST00000307729	ENSG00000078403	MLLT10	FALSE	FALSE
chr10	21534521	G	C	ENST00000307729	ENSG00000078403	MLLT10	FALSE	FALSE
chr10	21534521	G	T	ENST00000307729	ENSG00000078403	MLLT10	FALSE	FALSE
chr10	21534522	T	A	ENST00000307729	ENSG00000078403	MLLT10	FALSE	FALSE
chr10	21534522	T	C	ENST00000307729	ENSG00000078403	MLLT10	FALSE	FALSE
chr10	21534522	T	G	ENST00000307729	ENSG00000078403	MLLT10	FALSE	FALSE
chr10	21534643	A	C	ENST00000307729	ENSG00000078403	MLLT10	TRUE	FALSE
chr10	21534643	A	G	ENST00000307729	ENSG00000078403	MLLT10	TRUE	FALSE
chr10	21534643	A	T	ENST00000307729	ENSG00000078403	MLLT10	TRUE	FALSE
chr10	21534644	G	A	ENST00000307729	ENSG00000078403	MLLT10	TRUE	FALSE
chr10	21534644	G	C	ENST00000307729	ENSG00000078403	MLLT10	TRUE	FALSE
chr10	21534644	G	T	ENST00000307729	ENSG00000078403	MLLT10	TRUE	FALSE
chr10	21534670	C	A	ENST00000307729	ENSG00000078403	MLLT10	FALSE	FALSE
chr10	21534670	C	G	ENST00000307729	ENSG00000078403	MLLT10	FALSE	FALSE
chr10	21534675	G	T	ENST00000307729	ENSG00000078403	MLLT10	FALSE	FALSE
chr10	21534681	G	T	ENST00000307729	ENSG00000078403	MLLT10	FALSE	FALSE
chr10	21534699	A	T	ENST00000307729	ENSG00000078403	MLLT10	TRUE	FALSE
chr10	21534702	G	T	ENST00000307729	ENSG00000078403	MLLT10	TRUE	FALSE
chr10	21534711	G	T	ENST00000307729	ENSG00000078403	MLLT10	TRUE	FALSE
chr10	21534719	T	A	ENST00000307729	ENSG00000078403	MLLT10	TRUE	TRUE
chr10	21534722	C	A	ENST00000307729	ENSG00000078403	MLLT10	TRUE	TRUE
chr10	21534728	C	A	ENST00000307729	ENSG00000078403	MLLT10	TRUE	TRUE
chr10	21534730	C	A	ENST00000307729	ENSG00000078403	MLLT10	TRUE	TRUE
chr10	21534730	C	G	ENST00000307729	ENSG00000078403	MLLT10	TRUE	TRUE
chr10	21534735	G	T	ENST00000307729	ENSG00000078403	MLLT10	TRUE	TRUE
chr10	21534738	A	T	ENST00000307729	ENSG00000078403	MLLT10	TRUE	TRUE
chr10	21534745	G	A	ENST00000307729	ENSG00000078403	MLLT10	TRUE	TRUE
chr10	21534746	G	A	ENST00000307729	ENSG00000078403	MLLT10	TRUE	TRUE
chr10	21534750	G	T	ENST00000307729	ENSG00000078403	MLLT10	TRUE	TRUE
chr10	21534767	T	A	ENST00000307729	ENSG00000078403	MLLT10	TRUE	TRUE
chr10	21534767	T	G	ENST00000307729	ENSG00000078403	MLLT10	TRUE	TRUE
chr10	21534770	C	A	ENST00000307729	ENSG00000078403	MLLT10	TRUE	TRUE
chr10	21534785	C	A	ENST00000307729	ENSG00000078403	MLLT10	TRUE	TRUE
chr10	21534801	C	T	ENST00000307729	ENSG00000078403	MLLT10	TRUE	TRUE
chr10	21534805	G	A	ENST00000307729	ENSG00000078403	MLLT10	TRUE	FALSE
chr10	21534805	G	C	ENST00000307729	ENSG00000078403	MLLT10	TRUE	FALSE
chr10	21534805	G	T	ENST00000307729	ENSG00000078403	MLLT10	TRUE	FALSE
chr10	21534806	T	A	ENST00000307729	ENSG00000078403	MLLT10	TRUE	FALSE
chr10	21534806	T	C	ENST00000307729	ENSG00000078403	MLLT10	TRUE	FALSE
chr10	21534806	T	G	ENST00000307729	ENSG00000078403	MLLT10	TRUE	FALSE
chr10	21538831	A	C	ENST00000307729	ENSG00000078403	MLLT10	TRUE	TRUE
chr10	21538831	A	G	ENST00000307729	ENSG00000078403	MLLT10	TRUE	FALSE
chr10	21538831	A	T	ENST00000307729	ENSG00000078403	MLLT10	TRUE	TRUE
chr10	21538832	G	A	ENST00000307729	ENSG00000078403	MLLT10	TRUE	TRUE
chr10	21538832	G	C	ENST00000307729	ENSG00000078403	MLLT10	TRUE	FALSE
chr10	21538832	G	T	ENST00000307729	ENSG00000078403	MLLT10	TRUE	TRUE
chr10	21538837	C	A	ENST00000307729	ENSG00000078403	MLLT10	TRUE	TRUE
chr10	21538840	T	A	ENST00000307729	ENSG00000078403	MLLT10	TRUE	TRUE
chr10	21538840	T	G	ENST00000307729	ENSG00000078403	MLLT10	TRUE	TRUE
chr10	21538850	C	T	ENST00000307729	ENSG00000078403	MLLT10	TRUE	TRUE
chr10	21538862	G	T	ENST00000307729	ENSG00000078403	MLLT10	TRUE	TRUE
chr10	21538869	G	A	ENST00000307729	ENSG00000078403	MLLT10	TRUE	TRUE
chr10	21538870	G	A	ENST00000307729	ENSG00000078403	MLLT10	TRUE	TRUE
chr10	21538876	C	A	ENST00000307729	ENSG00000078403	MLLT10	TRUE	TRUE
chr10	21538880	A	T	ENST00000307729	ENSG00000078403	MLLT10	TRUE	TRUE
chr10	21538885	T	A	ENST00000307729	ENSG00000078403	MLLT10	TRUE	TRUE
chr10	21538886	G	T	ENST00000307729	ENSG00000078403	MLLT10	TRUE	TRUE
chr10	21538892	C	T	ENST00000307729	ENSG00000078403	MLLT10	TRUE	TRUE
chr10	21538895	G	T	ENST00000307729	ENSG00000078403	MLLT10	TRUE	TRUE
chr10	21538898	A	T	ENST00000307729	ENSG00000078403	MLLT10	TRUE	TRUE
chr10	21538907	A	T	ENST00000307729	ENSG00000078403	MLLT10	TRUE	TRUE
chr10	21538913	G	A	ENST00000307729	ENSG00000078403	MLLT10	TRUE	TRUE
chr10	21538913	G	C	ENST00000307729	ENSG00000078403	MLLT10	TRUE	TRUE
chr10	21538913	G	T	ENST00000307729	ENSG00000078403	MLLT10	TRUE	TRUE
chr10	21538914	T	A	ENST00000307729	ENSG00000078403	MLLT10	TRUE	TRUE
chr10	21538914	T	C	ENST00000307729	ENSG00000078403	MLLT10	TRUE	FALSE
chr10	21538914	T	G	ENST00000307729	ENSG00000078403	MLLT10	TRUE	TRUE
chr10	21586292	A	C	ENST00000307729	ENSG00000078403	MLLT10	TRUE	FALSE
chr10	21586292	A	G	ENST00000307729	ENSG00000078403	MLLT10	TRUE	FALSE
chr10	21586292	A	T	ENST00000307729	ENSG00000078403	MLLT10	TRUE	FALSE
chr10	21586293	G	A	ENST00000307729	ENSG00000078403	MLLT10	TRUE	FALSE
chr10	21586293	G	C	ENST00000307729	ENSG00000078403	MLLT10	TRUE	FALSE
chr10	21586293	G	T	ENST00000307729	ENSG00000078403	MLLT10	TRUE	FALSE
chr10	21586294	A	T	ENST00000307729	ENSG00000078403	MLLT10
chr10	21586299	T	A	ENST00000307729	ENSG00000078403	MLLT10
chr10	21586300	G	T	ENST00000307729	ENSG00000078403	MLLT10	TRUE	TRUE
chr10	21586308	T	A	ENST00000307729	ENSG00000078403	MLLT10	TRUE	TRUE
chr10	21586315	A	T	ENST00000307729	ENSG00000078403	MLLT10	TRUE	TRUE
chr10	21586321	G	T	ENST00000307729	ENSG00000078403	MLLT10	TRUE	TRUE
chr10	21586328	T	A	ENST00000307729	ENSG00000078403	MLLT10	TRUE	TRUE
chr10	21586328	T	G	ENST00000307729	ENSG00000078403	MLLT10	TRUE	TRUE
chr10	21586330	A	T	ENST00000307729	ENSG00000078403	MLLT10
chr10	21586333	A	T	ENST00000307729	ENSG00000078403	MLLT10	TRUE	TRUE
chr10	21586349	G	A	ENST00000307729	ENSG00000078403	MLLT10	TRUE	FALSE
chr10	21586349	G	C	ENST00000307729	ENSG00000078403	MLLT10	TRUE	FALSE
chr10	21586349	G	T	ENST00000307729	ENSG00000078403	MLLT10	TRUE	FALSE
chr10	21586350	T	A	ENST00000307729	ENSG00000078403	MLLT10	TRUE	FALSE
chr10	21586350	T	C	ENST00000307729	ENSG00000078403	MLLT10	TRUE	FALSE
chr10	21586350	T	G	ENST00000307729	ENSG00000078403	MLLT10	TRUE	FALSE
chr10	21595329	A	C	ENST00000307729	ENSG00000078403	MLLT10	TRUE	FALSE
chr10	21595329	A	G	ENST00000307729	ENSG00000078403	MLLT10	TRUE	FALSE
chr10	21595329	A	T	ENST00000307729	ENSG00000078403	MLLT10	TRUE	FALSE
chr10	21595330	G	A	ENST00000307729	ENSG00000078403	MLLT10	TRUE	FALSE
chr10	21595330	G	C	ENST00000307729	ENSG00000078403	MLLT10	TRUE	FALSE
chr10	21595330	G	T	ENST00000307729	ENSG00000078403	MLLT10	TRUE	FALSE
chr10	21595334	G	A	ENST00000307729	ENSG00000078403	MLLT10	TRUE	TRUE
chr10	21595335	G	A	ENST00000307729	ENSG00000078403	MLLT10	TRUE	TRUE
chr10	21595350	T	A	ENST00000307729	ENSG00000078403	MLLT10	TRUE	TRUE
chr10	21595359	T	A	ENST00000307729	ENSG00000078403	MLLT10	TRUE	TRUE
chr10	21595359	T	G	ENST00000307729	ENSG00000078403	MLLT10	TRUE	TRUE
chr10	21595366	G	T	ENST00000307729	ENSG00000078403	MLLT10	TRUE	TRUE
chr10	21595372	C	T	ENST00000307729	ENSG00000078403	MLLT10	TRUE	TRUE
chr10	21595396	G	T	ENST00000307729	ENSG00000078403	MLLT10	TRUE	TRUE
chr10	21595409	T	A	ENST00000307729	ENSG00000078403	MLLT10	TRUE	TRUE
chr10	21595409	T	G	ENST00000307729	ENSG00000078403	MLLT10	TRUE	TRUE
chr10	21595411	C	T	ENST00000307729	ENSG00000078403	MLLT10	TRUE	TRUE
chr10	21595434	T	A	ENST00000307729	ENSG00000078403	MLLT10	TRUE	TRUE
chr10	21595434	T	G	ENST00000307729	ENSG00000078403	MLLT10	TRUE	TRUE
chr10	21595438	A	T	ENST00000307729	ENSG00000078403	MLLT10	TRUE	TRUE
chr10	21595441	G	A	ENST00000307729	ENSG00000078403	MLLT10	TRUE	FALSE
chr10	21595441	G	C	ENST00000307729	ENSG00000078403	MLLT10	TRUE	TRUE
chr10	21595441	G	T	ENST00000307729	ENSG00000078403	MLLT10	TRUE	TRUE
chr10	21595442	T	A	ENST00000307729	ENSG00000078403	MLLT10	TRUE	TRUE
chr10	21595442	T	C	ENST00000307729	ENSG00000078403	MLLT10	TRUE	FALSE
chr10	21595442	T	G	ENST00000307729	ENSG00000078403	MLLT10	TRUE	TRUE
chr10	21612346	A	C	ENST00000307729	ENSG00000078403	MLLT10	TRUE	FALSE
chr10	21612346	A	G	ENST00000307729	ENSG00000078403	MLLT10	TRUE	FALSE
chr10	21612346	A	T	ENST00000307729	ENSG00000078403	MLLT10	TRUE	FALSE
chr10	21612347	G	A	ENST00000307729	ENSG00000078403	MLLT10	TRUE	FALSE
chr10	21612347	G	C	ENST00000307729	ENSG00000078403	MLLT10	TRUE	FALSE
chr10	21612347	G	T	ENST00000307729	ENSG00000078403	MLLT10	TRUE	FALSE
chr10	21612353	C	A	ENST00000307729	ENSG00000078403	MLLT10	TRUE	TRUE
chr10	21612356	C	A	ENST00000307729	ENSG00000078403	MLLT10	TRUE	TRUE
chr10	21612356	C	G	ENST00000307729	ENSG00000078403	MLLT10	TRUE	TRUE
chr10	21612362	T	A	ENST00000307729	ENSG00000078403	MLLT10	TRUE	TRUE
chr10	21612366	G	T	ENST00000307729	ENSG00000078403	MLLT10	TRUE	TRUE
chr10	21612369	C	T	ENST00000307729	ENSG00000078403	MLLT10	TRUE	TRUE
chr10	21612372	G	T	ENST00000307729	ENSG00000078403	MLLT10	TRUE	TRUE
chr10	21612375	A	T	ENST00000307729	ENSG00000078403	MLLT10	TRUE	TRUE
chr10	21612378	G	T	ENST00000307729	ENSG00000078403	MLLT10	TRUE	TRUE
chr10	21612384	A	T	ENST00000307729	ENSG00000078403	MLLT10	TRUE	TRUE
chr10	21612404	C	A	ENST00000307729	ENSG00000078403	MLLT10	TRUE	TRUE
chr10	21612413	T	A	ENST00000307729	ENSG00000078403	MLLT10	TRUE	TRUE
chr10	21612417	A	T	ENST00000307729	ENSG00000078403	MLLT10	TRUE	TRUE
chr10	21612423	G	T	ENST00000307729	ENSG00000078403	MLLT10	TRUE	TRUE
chr10	21612428	T	A	ENST00000307729	ENSG00000078403	MLLT10	TRUE	TRUE
chr10	21612429	C	T	ENST00000307729	ENSG00000078403	MLLT10	TRUE	TRUE
chr10	21612432	C	T	ENST00000307729	ENSG00000078403	MLLT10	TRUE	TRUE
chr10	21612452	G	A	ENST00000307729	ENSG00000078403	MLLT10	TRUE	FALSE
chr10	21612452	G	C	ENST00000307729	ENSG00000078403	MLLT10	TRUE	FALSE
chr10	21612452	G	T	ENST00000307729	ENSG00000078403	MLLT10	TRUE	FALSE
chr10	21612453	T	A	ENST00000307729	ENSG00000078403	MLLT10	TRUE	FALSE
chr10	21612453	T	C	ENST00000307729	ENSG00000078403	MLLT10	TRUE	FALSE
chr10	21612453	T	G	ENST00000307729	ENSG00000078403	MLLT10	TRUE	FALSE
chr10	21614829	A	C	ENST00000307729	ENSG00000078403	MLLT10	TRUE	FALSE
chr10	21614829	A	G	ENST00000307729	ENSG00000078403	MLLT10	TRUE	FALSE
chr10	21614829	A	T	ENST00000307729	ENSG00000078403	MLLT10	TRUE	FALSE
chr10	21614830	G	A	ENST00000307729	ENSG00000078403	MLLT10	TRUE	FALSE
chr10	21614830	G	C	ENST00000307729	ENSG00000078403	MLLT10	TRUE	FALSE
chr10	21614830	G	T	ENST00000307729	ENSG00000078403	MLLT10	TRUE	FALSE
chr10	21614831	C	A	ENST00000307729	ENSG00000078403	MLLT10	TRUE	TRUE
chr10	21614835	C	T	ENST00000307729	ENSG00000078403	MLLT10	TRUE	TRUE
chr10	21614844	G	T	ENST00000307729	ENSG00000078403	MLLT10	TRUE	TRUE
chr10	21614855	T	A	ENST00000307729	ENSG00000078403	MLLT10	TRUE	TRUE
chr10	21614856	G	T	ENST00000307729	ENSG00000078403	MLLT10	TRUE	TRUE
chr10	21614859	G	T	ENST00000307729	ENSG00000078403	MLLT10	TRUE	TRUE
chr10	21614862	G	T	ENST00000307729	ENSG00000078403	MLLT10	TRUE	TRUE
chr10	21614886	C	T	ENST00000307729	ENSG00000078403	MLLT10	TRUE	TRUE
chr10	21614891	C	A	ENST00000307729	ENSG00000078403	MLLT10	TRUE	TRUE
chr10	21614891	C	G	ENST00000307729	ENSG00000078403	MLLT10	TRUE	TRUE
chr10	21614894	T	A	ENST00000307729	ENSG00000078403	MLLT10	TRUE	TRUE
chr10	21614900	C	A	ENST00000307729	ENSG00000078403	MLLT10	TRUE	TRUE
chr10	21614900	C	G	ENST00000307729	ENSG00000078403	MLLT10	TRUE	TRUE
chr10	21614903	T	A	ENST00000307729	ENSG00000078403	MLLT10	TRUE	TRUE
chr10	21614904	A	T	ENST00000307729	ENSG00000078403	MLLT10	TRUE	TRUE
chr10	21614909	C	A	ENST00000307729	ENSG00000078403	MLLT10	TRUE	TRUE
chr10	21614909	C	G	ENST00000307729	ENSG00000078403	MLLT10	TRUE	TRUE
chr10	21614919	A	T	ENST00000307729	ENSG00000078403	MLLT10	TRUE	TRUE
chr10	21614925	G	A	ENST00000307729	ENSG00000078403	MLLT10	TRUE	FALSE
chr10	21614925	G	C	ENST00000307729	ENSG00000078403	MLLT10	TRUE	FALSE
chr10	21614925	G	T	ENST00000307729	ENSG00000078403	MLLT10	TRUE	FALSE
chr10	21614926	T	A	ENST00000307729	ENSG00000078403	MLLT10	TRUE	FALSE
chr10	21614926	T	C	ENST00000307729	ENSG00000078403	MLLT10	TRUE	FALSE
chr10	21614926	T	G	ENST00000307729	ENSG00000078403	MLLT10	TRUE	FALSE
chr10	21617110	A	C	ENST00000307729	ENSG00000078403	MLLT10	TRUE	FALSE
chr10	21617110	A	G	ENST00000307729	ENSG00000078403	MLLT10	TRUE	FALSE
chr10	21617110	A	T	ENST00000307729	ENSG00000078403	MLLT10	TRUE	FALSE
chr10	21617111	G	A	ENST00000307729	ENSG00000078403	MLLT10	TRUE	FALSE
chr10	21617111	G	C	ENST00000307729	ENSG00000078403	MLLT10	TRUE	FALSE
chr10	21617111	G	T	ENST00000307729	ENSG00000078403	MLLT10	TRUE	FALSE
chr10	21617112	A	T	ENST00000307729	ENSG00000078403	MLLT10	TRUE	TRUE
chr10	21617115	A	T	ENST00000307729	ENSG00000078403	MLLT10	TRUE	TRUE
chr10	21617121	A	T	ENST00000307729	ENSG00000078403	MLLT10	TRUE	TRUE
chr10	21617127	G	T	ENST00000307729	ENSG00000078403	MLLT10	TRUE	TRUE
chr10	21617140	C	A	ENST00000307729	ENSG00000078403	MLLT10	TRUE	TRUE
chr10	21617140	C	G	ENST00000307729	ENSG00000078403	MLLT10	TRUE	TRUE
chr10	21617144	T	A	ENST00000307729	ENSG00000078403	MLLT10	TRUE	TRUE
chr10	21617144	T	G	ENST00000307729	ENSG00000078403	MLLT10	TRUE	TRUE
chr10	21617148	C	T	ENST00000307729	ENSG00000078403	MLLT10	TRUE	TRUE
chr10	21617155	T	A	ENST00000307729	ENSG00000078403	MLLT10	TRUE	TRUE
chr10	21617155	T	G	ENST00000307729	ENSG00000078403	MLLT10	TRUE	TRUE
chr10	21617178	C	T	ENST00000307729	ENSG00000078403	MLLT10	TRUE	TRUE
chr10	21617184	A	T	ENST00000307729	ENSG00000078403	MLLT10	TRUE	TRUE
chr10	21617193	G	T	ENST00000307729	ENSG00000078403	MLLT10	TRUE	TRUE
chr10	21617196	A	T	ENST00000307729	ENSG00000078403	MLLT10	TRUE	TRUE
chr10	21617199	G	T	ENST00000307729	ENSG00000078403	MLLT10	TRUE	TRUE
chr10	21617202	A	T	ENST00000307729	ENSG00000078403	MLLT10	TRUE	TRUE
chr10	21617205	A	T	ENST00000307729	ENSG00000078403	MLLT10	TRUE	TRUE
chr10	21617208	G	A	ENST00000307729	ENSG00000078403	MLLT10	TRUE	FALSE
chr10	21617208	G	C	ENST00000307729	ENSG00000078403	MLLT10	TRUE	TRUE
chr10	21617208	G	T	ENST00000307729	ENSG00000078403	MLLT10	TRUE	TRUE
chr10	21617209	T	A	ENST00000307729	ENSG00000078403	MLLT10	TRUE	TRUE
chr10	21617209	T	C	ENST00000307729	ENSG00000078403	MLLT10	TRUE	FALSE
chr10	21617209	T	G	ENST00000307729	ENSG00000078403	MLLT10	TRUE	TRUE
chr10	21651671	A	C	ENST00000307729	ENSG00000078403	MLLT10	TRUE	FALSE
chr10	21651671	A	G	ENST00000307729	ENSG00000078403	MLLT10	TRUE	FALSE
chr10	21651671	A	T	ENST00000307729	ENSG00000078403	MLLT10	TRUE	FALSE
chr10	21651672	G	A	ENST00000307729	ENSG00000078403	MLLT10	TRUE	FALSE
chr10	21651672	G	C	ENST00000307729	ENSG00000078403	MLLT10	TRUE	FALSE
chr10	21651672	G	T	ENST00000307729	ENSG00000078403	MLLT10	TRUE	FALSE
chr10	21651673	A	T	ENST00000307729	ENSG00000078403	MLLT10	TRUE	TRUE
chr10	21651678	T	A	ENST00000307729	ENSG00000078403	MLLT10	TRUE	TRUE
chr10	21651678	T	G	ENST00000307729	ENSG00000078403	MLLT10	TRUE	TRUE
chr10	21651679	A	T	ENST00000307729	ENSG00000078403	MLLT10	TRUE	TRUE
chr10	21651682	G	T	ENST00000307729	ENSG00000078403	MLLT10	TRUE	TRUE
chr10	21651685	A	T	ENST00000307729	ENSG00000078403	MLLT10	TRUE	TRUE
chr10	21651691	A	T	ENST00000307729	ENSG00000078403	MLLT10	TRUE	TRUE
chr10	21651697	A	T	ENST00000307729	ENSG00000078403	MLLT10	TRUE	TRUE
chr10	21651700	C	T	ENST00000307729	ENSG00000078403	MLLT10	TRUE	TRUE
chr10	21651703	A	T	ENST00000307729	ENSG00000078403	MLLT10	TRUE	TRUE
chr10	21651709	A	T	ENST00000307729	ENSG00000078403	MLLT10	TRUE	TRUE
chr10	21651712	A	T	ENST00000307729	ENSG00000078403	MLLT10	TRUE	TRUE
chr10	21651715	C	T	ENST00000307729	ENSG00000078403	MLLT10	TRUE	TRUE
chr10	21651721	G	T	ENST00000307729	ENSG00000078403	MLLT10	TRUE	TRUE
chr10	21651728	C	A	ENST00000307729	ENSG00000078403	MLLT10	TRUE	TRUE
chr10	21651728	C	G	ENST00000307729	ENSG00000078403	MLLT10	TRUE	TRUE
chr10	21651737	T	A	ENST00000307729	ENSG00000078403	MLLT10	TRUE	TRUE
chr10	21651749	T	A	ENST00000307729	ENSG00000078403	MLLT10	TRUE	TRUE
chr10	21651763	G	T	ENST00000307729	ENSG00000078403	MLLT10	TRUE	TRUE
chr10	21651766	A	T	ENST00000307729	ENSG00000078403	MLLT10	TRUE	TRUE
chr10	21651769	G	A	ENST00000307729	ENSG00000078403	MLLT10	TRUE	FALSE
chr10	21651769	G	C	ENST00000307729	ENSG00000078403	MLLT10	TRUE	TRUE
chr10	21651769	G	T	ENST00000307729	ENSG00000078403	MLLT10	TRUE	FALSE
chr10	21651770	T	A	ENST00000307729	ENSG00000078403	MLLT10	TRUE	FALSE
chr10	21651770	T	C	ENST00000307729	ENSG00000078403	MLLT10	FALSE	FALSE
chr10	21651770	T	G	ENST00000307729	ENSG00000078403	MLLT10	TRUE	FALSE
chr10	21670447	A	C	ENST00000307729	ENSG00000078403	MLLT10	TRUE	FALSE
chr10	21670447	A	G	ENST00000307729	ENSG00000078403	MLLT10	TRUE	FALSE
chr10	21670447	A	T	ENST00000307729	ENSG00000078403	MLLT10	TRUE	FALSE
chr10	21670448	G	A	ENST00000307729	ENSG00000078403	MLLT10	TRUE	FALSE
chr10	21670448	G	C	ENST00000307729	ENSG00000078403	MLLT10	TRUE	FALSE
chr10	21670448	G	T	ENST00000307729	ENSG00000078403	MLLT10	TRUE	FALSE
chr10	21670454	T	A	ENST00000307729	ENSG00000078403	MLLT10	TRUE	TRUE
chr10	21670454	T	G	ENST00000307729	ENSG00000078403	MLLT10	TRUE	TRUE
chr10	21670482	G	T	ENST00000307729	ENSG00000078403	MLLT10	TRUE	TRUE
chr10	21670486	C	A	ENST00000307729	ENSG00000078403	MLLT10	TRUE	TRUE
chr10	21670486	C	G	ENST00000307729	ENSG00000078403	MLLT10	TRUE	TRUE
chr10	21670489	T	A	ENST00000307729	ENSG00000078403	MLLT10	TRUE	TRUE
chr10	21670491	A	T	ENST00000307729	ENSG00000078403	MLLT10	TRUE	TRUE
chr10	21670498	T	A	ENST00000307729	ENSG00000078403	MLLT10	TRUE	TRUE
chr10	21670500	G	T	ENST00000307729	ENSG00000078403	MLLT10	TRUE	TRUE
chr10	21670515	C	T	ENST00000307729	ENSG00000078403	MLLT10	TRUE	TRUE
chr10	21670536	C	T	ENST00000307729	ENSG00000078403	MLLT10	TRUE	TRUE
chr10	21670539	G	T	ENST00000307729	ENSG00000078403	MLLT10	TRUE	TRUE
chr10	21670563	G	T	ENST00000307729	ENSG00000078403	MLLT10	TRUE	TRUE
chr10	21670566	A	T	ENST00000307729	ENSG00000078403	MLLT10	TRUE	TRUE
chr10	21670576	C	A	ENST00000307729	ENSG00000078403	MLLT10	TRUE	TRUE
chr10	21670576	C	G	ENST00000307729	ENSG00000078403	MLLT10	TRUE	TRUE
chr10	21670578	G	T	ENST00000307729	ENSG00000078403	MLLT10	TRUE	TRUE
chr10	21670584	A	T	ENST00000307729	ENSG00000078403	MLLT10	TRUE	TRUE
chr10	21670591	C	A	ENST00000307729	ENSG00000078403	MLLT10	TRUE	TRUE
chr10	21670591	C	G	ENST00000307729	ENSG00000078403	MLLT10	TRUE	TRUE
chr10	21670593	G	T	ENST00000307729	ENSG00000078403	MLLT10	TRUE	TRUE
chr10	21670599	A	T	ENST00000307729	ENSG00000078403	MLLT10	TRUE	TRUE
chr10	21670605	A	T	ENST00000307729	ENSG00000078403	MLLT10	TRUE	TRUE
chr10	21670608	A	T	ENST00000307729	ENSG00000078403	MLLT10	TRUE	TRUE
chr10	21670615	C	A	ENST00000307729	ENSG00000078403	MLLT10	TRUE	TRUE
chr10	21670615	C	G	ENST00000307729	ENSG00000078403	MLLT10	TRUE	TRUE
chr10	21670627	C	A	ENST00000307729	ENSG00000078403	MLLT10	TRUE	TRUE
chr10	21670627	C	G	ENST00000307729	ENSG00000078403	MLLT10	TRUE	TRUE
chr10	21670632	C	T	ENST00000307729	ENSG00000078403	MLLT10	TRUE	TRUE
chr10	21670638	G	T	ENST00000307729	ENSG00000078403	MLLT10	TRUE	TRUE
chr10	21670641	A	T	ENST00000307729	ENSG00000078403	MLLT10	TRUE	TRUE
chr10	21670644	A	T	ENST00000307729	ENSG00000078403	MLLT10	TRUE	TRUE
chr10	21670656	G	T	ENST00000307729	ENSG00000078403	MLLT10	TRUE	TRUE
chr10	21670659	A	T	ENST00000307729	ENSG00000078403	MLLT10	TRUE	TRUE
chr10	21670668	G	T	ENST00000307729	ENSG00000078403	MLLT10	TRUE	TRUE
chr10	21670681	C	A	ENST00000307729	ENSG00000078403	MLLT10	TRUE	TRUE
chr10	21670681	C	G	ENST00000307729	ENSG00000078403	MLLT10	TRUE	TRUE
chr10	21670701	C	T	ENST00000307729	ENSG00000078403	MLLT10	TRUE	TRUE
chr10	21670705	G	A	ENST00000307729	ENSG00000078403	MLLT10	TRUE	FALSE
chr10	21670705	G	C	ENST00000307729	ENSG00000078403	MLLT10	TRUE	FALSE
chr10	21670705	G	T	ENST00000307729	ENSG00000078403	MLLT10	TRUE	FALSE
chr10	21670706	T	A	ENST00000307729	ENSG00000078403	MLLT10	TRUE	FALSE
chr10	21670706	T	C	ENST00000307729	ENSG00000078403	MLLT10	TRUE	FALSE
chr10	21670706	T	G	ENST00000307729	ENSG00000078403	MLLT10	TRUE	FALSE
chr10	21673348	A	C	ENST00000307729	ENSG00000078403	MLLT10	TRUE	FALSE
chr10	21673348	A	G	ENST00000307729	ENSG00000078403	MLLT10	TRUE	FALSE
chr10	21673348	A	T	ENST00000307729	ENSG00000078403	MLLT10	TRUE	FALSE
chr10	21673349	G	A	ENST00000307729	ENSG00000078403	MLLT10	TRUE	FALSE
chr10	21673349	G	C	ENST00000307729	ENSG00000078403	MLLT10	TRUE	FALSE
chr10	21673349	G	T	ENST00000307729	ENSG00000078403	MLLT10	TRUE	FALSE
chr10	21673359	C	A	ENST00000307729	ENSG00000078403	MLLT10
chr10	21673359	C	G	ENST00000307729	ENSG00000078403	MLLT10
chr10	21673361	G	T	ENST00000307729	ENSG00000078403	MLLT10
chr10	21673379	A	T	ENST00000307729	ENSG00000078403	MLLT10
chr10	21673383	C	A	ENST00000307729	ENSG00000078403	MLLT10
chr10	21673383	C	G	ENST00000307729	ENSG00000078403	MLLT10
chr10	21673391	G	T	ENST00000307729	ENSG00000078403	MLLT10
chr10	21673398	C	A	ENST00000307729	ENSG00000078403	MLLT10
chr10	21673398	C	G	ENST00000307729	ENSG00000078403	MLLT10
chr10	21673403	C	T	ENST00000307729	ENSG00000078403	MLLT10	TRUE	TRUE
chr10	21673412	C	T	ENST00000307729	ENSG00000078403	MLLT10	TRUE	TRUE
chr10	21673437	C	A	ENST00000307729	ENSG00000078403	MLLT10	TRUE	TRUE
chr10	21673437	C	G	ENST00000307729	ENSG00000078403	MLLT10	TRUE	TRUE
chr10	21673459	C	A	ENST00000307729	ENSG00000078403	MLLT10	TRUE	TRUE
chr10	21673459	C	G	ENST00000307729	ENSG00000078403	MLLT10	TRUE	TRUE
chr10	21673469	C	T	ENST00000307729	ENSG00000078403	MLLT10	TRUE	TRUE
chr10	21673472	C	T	ENST00000307729	ENSG00000078403	MLLT10	TRUE	TRUE
chr10	21673476	C	A	ENST00000307729	ENSG00000078403	MLLT10	TRUE	TRUE
chr10	21673476	C	G	ENST00000307729	ENSG00000078403	MLLT10	TRUE	TRUE
chr10	21673479	C	A	ENST00000307729	ENSG00000078403	MLLT10	TRUE	TRUE
chr10	21673479	C	G	ENST00000307729	ENSG00000078403	MLLT10	TRUE	TRUE
chr10	21673487	A	T	ENST00000307729	ENSG00000078403	MLLT10	TRUE	TRUE
chr10	21673499	A	T	ENST00000307729	ENSG00000078403	MLLT10	TRUE	TRUE
chr10	21673502	G	T	ENST00000307729	ENSG00000078403	MLLT10	TRUE	TRUE
chr10	21673505	G	T	ENST00000307729	ENSG00000078403	MLLT10	TRUE	TRUE
chr10	21673511	G	T	ENST00000307729	ENSG00000078403	MLLT10	TRUE	TRUE
chr10	21673517	C	T	ENST00000307729	ENSG00000078403	MLLT10	TRUE	TRUE
chr10	21673520	G	T	ENST00000307729	ENSG00000078403	MLLT10	TRUE	TRUE
chr10	21673548	T	A	ENST00000307729	ENSG00000078403	MLLT10	TRUE	TRUE
chr10	21673548	T	G	ENST00000307729	ENSG00000078403	MLLT10	TRUE	TRUE
chr10	21673563	C	A	ENST00000307729	ENSG00000078403	MLLT10	TRUE	TRUE
chr10	21673563	C	G	ENST00000307729	ENSG00000078403	MLLT10	TRUE	TRUE
chr10	21673569	C	A	ENST00000307729	ENSG00000078403	MLLT10	TRUE	TRUE
chr10	21673569	C	G	ENST00000307729	ENSG00000078403	MLLT10	TRUE	TRUE
chr10	21673581	C	A	ENST00000307729	ENSG00000078403	MLLT10	TRUE	TRUE
chr10	21673581	C	G	ENST00000307729	ENSG00000078403	MLLT10	TRUE	TRUE
chr10	21673583	C	T	ENST00000307729	ENSG00000078403	MLLT10	TRUE	TRUE
chr10	21673589	A	T	ENST00000307729	ENSG00000078403	MLLT10	TRUE	TRUE
chr10	21673598	G	T	ENST00000307729	ENSG00000078403	MLLT10	TRUE	TRUE
chr10	21673605	C	A	ENST00000307729	ENSG00000078403	MLLT10	TRUE	TRUE
chr10	21673605	C	G	ENST00000307729	ENSG00000078403	MLLT10	TRUE	TRUE
chr10	21673610	G	T	ENST00000307729	ENSG00000078403	MLLT10	TRUE	TRUE
chr10	21673617	T	A	ENST00000307729	ENSG00000078403	MLLT10	TRUE	TRUE
chr10	21673643	G	T	ENST00000307729	ENSG00000078403	MLLT10	TRUE	TRUE
chr10	21673648	T	A	ENST00000307729	ENSG00000078403	MLLT10	TRUE	TRUE
chr10	21673648	T	G	ENST00000307729	ENSG00000078403	MLLT10	TRUE	TRUE
chr10	21673649	A	T	ENST00000307729	ENSG00000078403	MLLT10	TRUE	TRUE
chr10	21673658	C	T	ENST00000307729	ENSG00000078403	MLLT10	TRUE	TRUE
chr10	21673673	G	T	ENST00000307729	ENSG00000078403	MLLT10	TRUE	TRUE
chr10	21673676	G	T	ENST00000307729	ENSG00000078403	MLLT10	TRUE	TRUE
chr10	21673679	G	T	ENST00000307729	ENSG00000078403	MLLT10	TRUE	TRUE
chr10	21673688	A	T	ENST00000307729	ENSG00000078403	MLLT10	TRUE	TRUE
chr10	21673691	G	T	ENST00000307729	ENSG00000078403	MLLT10	TRUE	TRUE
chr10	21673694	A	T	ENST00000307729	ENSG00000078403	MLLT10	TRUE	TRUE
chr10	21673697	A	T	ENST00000307729	ENSG00000078403	MLLT10	TRUE	TRUE
chr10	21673703	A	T	ENST00000307729	ENSG00000078403	MLLT10	TRUE	TRUE
chr10	21673706	G	T	ENST00000307729	ENSG00000078403	MLLT10	TRUE	TRUE
chr10	21673712	A	T	ENST00000307729	ENSG00000078403	MLLT10	TRUE	TRUE
chr10	21673715	C	T	ENST00000307729	ENSG00000078403	MLLT10	TRUE	TRUE
chr10	21673721	A	T	ENST00000307729	ENSG00000078403	MLLT10	TRUE	TRUE
chr10	21673736	A	T	ENST00000307729	ENSG00000078403	MLLT10	TRUE	TRUE
chr10	21673742	A	T	ENST00000307729	ENSG00000078403	MLLT10	TRUE	TRUE
chr10	21673745	G	T	ENST00000307729	ENSG00000078403	MLLT10	TRUE	TRUE
chr10	21673751	A	T	ENST00000307729	ENSG00000078403	MLLT10	TRUE	TRUE
chr10	21673757	C	T	ENST00000307729	ENSG00000078403	MLLT10	TRUE	TRUE
chr10	21673760	G	T	ENST00000307729	ENSG00000078403	MLLT10	TRUE	TRUE
chr10	21673779	C	A	ENST00000307729	ENSG00000078403	MLLT10	TRUE	TRUE
chr10	21673779	C	G	ENST00000307729	ENSG00000078403	MLLT10	TRUE	TRUE
chr10	21673794	C	A	ENST00000307729	ENSG00000078403	MLLT10	TRUE	TRUE
chr10	21673794	C	G	ENST00000307729	ENSG00000078403	MLLT10	TRUE	TRUE
chr10	21673803	C	A	ENST00000307729	ENSG00000078403	MLLT10	TRUE	TRUE
chr10	21673803	C	G	ENST00000307729	ENSG00000078403	MLLT10	TRUE	TRUE
chr10	21673815	C	A	ENST00000307729	ENSG00000078403	MLLT10	TRUE	TRUE
chr10	21673815	C	G	ENST00000307729	ENSG00000078403	MLLT10	TRUE	TRUE
chr10	21673823	G	T	ENST00000307729	ENSG00000078403	MLLT10	TRUE	TRUE
chr10	21673847	C	T	ENST00000307729	ENSG00000078403	MLLT10	TRUE	TRUE
chr10	21673850	A	T	ENST00000307729	ENSG00000078403	MLLT10	TRUE	TRUE
chr10	21673863	T	A	ENST00000307729	ENSG00000078403	MLLT10	TRUE	TRUE
chr10	21673874	G	T	ENST00000307729	ENSG00000078403	MLLT10	TRUE	TRUE
chr10	21673881	T	A	ENST00000307729	ENSG00000078403	MLLT10	TRUE	TRUE
chr10	21673881	T	G	ENST00000307729	ENSG00000078403	MLLT10	TRUE	TRUE
chr10	21673883	C	T	ENST00000307729	ENSG00000078403	MLLT10	TRUE	TRUE
chr10	21673902	C	A	ENST00000307729	ENSG00000078403	MLLT10	TRUE	TRUE
chr10	21673902	C	G	ENST00000307729	ENSG00000078403	MLLT10	TRUE	TRUE
chr10	21673917	C	A	ENST00000307729	ENSG00000078403	MLLT10	TRUE	TRUE
chr10	21673917	C	G	ENST00000307729	ENSG00000078403	MLLT10	TRUE	TRUE
chr10	21673919	G	T	ENST00000307729	ENSG00000078403	MLLT10	TRUE	TRUE
chr10	21673920	G	A	ENST00000307729	ENSG00000078403	MLLT10	TRUE	FALSE
chr10	21673920	G	C	ENST00000307729	ENSG00000078403	MLLT10	TRUE	FALSE
chr10	21673920	G	T	ENST00000307729	ENSG00000078403	MLLT10	TRUE	FALSE
chr10	21673921	T	A	ENST00000307729	ENSG00000078403	MLLT10	TRUE	FALSE
chr10	21673921	T	C	ENST00000307729	ENSG00000078403	MLLT10	TRUE	FALSE
chr10	21673921	T	G	ENST00000307729	ENSG00000078403	MLLT10	TRUE	FALSE
chr10	21681330	A	C	ENST00000307729	ENSG00000078403	MLLT10	TRUE	FALSE
chr10	21681330	A	G	ENST00000307729	ENSG00000078403	MLLT10	TRUE	FALSE
chr10	21681330	A	T	ENST00000307729	ENSG00000078403	MLLT10	TRUE	FALSE
chr10	21681331	G	A	ENST00000307729	ENSG00000078403	MLLT10	TRUE	FALSE
chr10	21681331	G	C	ENST00000307729	ENSG00000078403	MLLT10	TRUE	FALSE
chr10	21681331	G	T	ENST00000307729	ENSG00000078403	MLLT10	TRUE	FALSE
chr10	21681343	C	T	ENST00000307729	ENSG00000078403	MLLT10	TRUE	TRUE
chr10	21681348	T	A	ENST00000307729	ENSG00000078403	MLLT10	TRUE	TRUE
chr10	21681348	T	G	ENST00000307729	ENSG00000078403	MLLT10	TRUE	TRUE
chr10	21681358	G	T	ENST00000307729	ENSG00000078403	MLLT10	TRUE	TRUE
chr10	21681366	C	A	ENST00000307729	ENSG00000078403	MLLT10	TRUE	TRUE
chr10	21681377	G	A	ENST00000307729	ENSG00000078403	MLLT10	TRUE	FALSE
chr10	21681377	G	C	ENST00000307729	ENSG00000078403	MLLT10	TRUE	FALSE
chr10	21681377	G	T	ENST00000307729	ENSG00000078403	MLLT10	TRUE	FALSE
chr10	21681378	T	A	ENST00000307729	ENSG00000078403	MLLT10	TRUE	FALSE
chr10	21681378	T	C	ENST00000307729	ENSG00000078403	MLLT10	TRUE	FALSE
chr10	21681378	T	G	ENST00000307729	ENSG00000078403	MLLT10	TRUE	FALSE
chr10	21682223	A	C	ENST00000307729	ENSG00000078403	MLLT10	FALSE	FALSE
chr10	21682223	A	G	ENST00000307729	ENSG00000078403	MLLT10	TRUE	FALSE
chr10	21682223	A	T	ENST00000307729	ENSG00000078403	MLLT10	FALSE	FALSE
chr10	21682224	G	A	ENST00000307729	ENSG00000078403	MLLT10	FALSE	FALSE
chr10	21682224	G	C	ENST00000307729	ENSG00000078403	MLLT10	FALSE	FALSE
chr10	21682224	G	T	ENST00000307729	ENSG00000078403	MLLT10	FALSE	FALSE
chr10	21682231	C	A	ENST00000307729	ENSG00000078403	MLLT10	TRUE	TRUE
chr10	21682231	C	G	ENST00000307729	ENSG00000078403	MLLT10	TRUE	TRUE
chr10	21682233	G	T	ENST00000307729	ENSG00000078403	MLLT10	TRUE	TRUE
chr10	21682237	T	A	ENST00000307729	ENSG00000078403	MLLT10	TRUE	TRUE
chr10	21682258	G	A	ENST00000307729	ENSG00000078403	MLLT10	TRUE	FALSE
chr10	21682258	G	C	ENST00000307729	ENSG00000078403	MLLT10	TRUE	FALSE
chr10	21682258	G	T	ENST00000307729	ENSG00000078403	MLLT10	TRUE	FALSE
chr10	21682259	T	A	ENST00000307729	ENSG00000078403	MLLT10	TRUE	FALSE
chr10	21682259	T	C	ENST00000307729	ENSG00000078403	MLLT10	TRUE	FALSE
chr10	21682259	T	G	ENST00000307729	ENSG00000078403	MLLT10	TRUE	FALSE
chr10	21713770	A	C	ENST00000307729	ENSG00000078403	MLLT10	TRUE	FALSE
chr10	21713770	A	G	ENST00000307729	ENSG00000078403	MLLT10	TRUE	FALSE
chr10	21713770	A	T	ENST00000307729	ENSG00000078403	MLLT10	TRUE	FALSE
chr10	21713771	G	A	ENST00000307729	ENSG00000078403	MLLT10	TRUE	FALSE
chr10	21713771	G	C	ENST00000307729	ENSG00000078403	MLLT10	TRUE	FALSE
chr10	21713771	G	T	ENST00000307729	ENSG00000078403	MLLT10	TRUE	FALSE
chr10	21713779	T	A	ENST00000307729	ENSG00000078403	MLLT10	TRUE	TRUE
chr10	21713779	T	G	ENST00000307729	ENSG00000078403	MLLT10	TRUE	TRUE
chr10	21713802	C	A	ENST00000307729	ENSG00000078403	MLLT10	TRUE	TRUE
chr10	21713826	C	A	ENST00000307729	ENSG00000078403	MLLT10	TRUE	TRUE
chr10	21713828	G	T	ENST00000307729	ENSG00000078403	MLLT10	TRUE	TRUE
chr10	21713859	T	A	ENST00000307729	ENSG00000078403	MLLT10	TRUE	TRUE
chr10	21713859	T	G	ENST00000307729	ENSG00000078403	MLLT10	TRUE	TRUE
chr10	21713864	C	T	ENST00000307729	ENSG00000078403	MLLT10	TRUE	TRUE
chr10	21713867	C	T	ENST00000307729	ENSG00000078403	MLLT10	TRUE	TRUE
chr10	21713883	T	A	ENST00000307729	ENSG00000078403	MLLT10	TRUE	TRUE
chr10	21713885	C	T	ENST00000307729	ENSG00000078403	MLLT10	TRUE	TRUE
chr10	21713888	C	T	ENST00000307729	ENSG00000078403	MLLT10	TRUE	TRUE
chr10	21713894	G	T	ENST00000307729	ENSG00000078403	MLLT10	TRUE	TRUE
chr10	21713910	C	A	ENST00000307729	ENSG00000078403	MLLT10	TRUE	TRUE
chr10	21713910	C	G	ENST00000307729	ENSG00000078403	MLLT10	TRUE	TRUE
chr10	21713919	C	A	ENST00000307729	ENSG00000078403	MLLT10	TRUE	TRUE
chr10	21713919	C	G	ENST00000307729	ENSG00000078403	MLLT10	TRUE	TRUE
chr10	21713948	C	T	ENST00000307729	ENSG00000078403	MLLT10	TRUE	TRUE
chr10	21713951	G	A	ENST00000307729	ENSG00000078403	MLLT10	TRUE	FALSE
chr10	21713951	G	C	ENST00000307729	ENSG00000078403	MLLT10	TRUE	FALSE
chr10	21713951	G	T	ENST00000307729	ENSG00000078403	MLLT10	TRUE	FALSE
chr10	21713952	T	A	ENST00000307729	ENSG00000078403	MLLT10	TRUE	FALSE
chr10	21713952	T	C	ENST00000307729	ENSG00000078403	MLLT10	FALSE	FALSE
chr10	21713952	T	G	ENST00000307729	ENSG00000078403	MLLT10	TRUE	FALSE
chr10	21726242	A	C	ENST00000307729	ENSG00000078403	MLLT10	TRUE	FALSE
chr10	21726242	A	G	ENST00000307729	ENSG00000078403	MLLT10	TRUE	FALSE
chr10	21726242	A	T	ENST00000307729	ENSG00000078403	MLLT10	TRUE	FALSE
chr10	21726243	G	A	ENST00000307729	ENSG00000078403	MLLT10	TRUE	FALSE
chr10	21726243	G	C	ENST00000307729	ENSG00000078403	MLLT10	TRUE	FALSE
chr10	21726243	G	T	ENST00000307729	ENSG00000078403	MLLT10	TRUE	FALSE
chr10	21726259	G	T	ENST00000307729	ENSG00000078403	MLLT10	TRUE	TRUE
chr10	21726274	C	T	ENST00000307729	ENSG00000078403	MLLT10	TRUE	TRUE
chr10	21726294	T	A	ENST00000307729	ENSG00000078403	MLLT10	TRUE	TRUE
chr10	21726294	T	G	ENST00000307729	ENSG00000078403	MLLT10	TRUE	TRUE
chr10	21726301	A	T	ENST00000307729	ENSG00000078403	MLLT10	TRUE	TRUE
chr10	21726305	C	A	ENST00000307729	ENSG00000078403	MLLT10	TRUE	TRUE
chr10	21726305	C	G	ENST00000307729	ENSG00000078403	MLLT10	TRUE	TRUE
chr10	21726311	C	A	ENST00000307729	ENSG00000078403	MLLT10	TRUE	TRUE
chr10	21726311	C	G	ENST00000307729	ENSG00000078403	MLLT10	TRUE	TRUE
chr10	21726314	C	A	ENST00000307729	ENSG00000078403	MLLT10	TRUE	TRUE
chr10	21726314	C	G	ENST00000307729	ENSG00000078403	MLLT10	TRUE	TRUE
chr10	21726334	C	T	ENST00000307729	ENSG00000078403	MLLT10	TRUE	TRUE
chr10	21726340	G	T	ENST00000307729	ENSG00000078403	MLLT10	TRUE	TRUE
chr10	21726349	C	T	ENST00000307729	ENSG00000078403	MLLT10	TRUE	TRUE
chr10	21726356	G	A	ENST00000307729	ENSG00000078403	MLLT10	FALSE	FALSE
chr10	21726356	G	C	ENST00000307729	ENSG00000078403	MLLT10	TRUE	FALSE
chr10	21726356	G	T	ENST00000307729	ENSG00000078403	MLLT10	TRUE	FALSE
chr10	21726357	T	A	ENST00000307729	ENSG00000078403	MLLT10	TRUE	FALSE
chr10	21726357	T	C	ENST00000307729	ENSG00000078403	MLLT10	FALSE	FALSE
chr10	21726357	T	G	ENST00000307729	ENSG00000078403	MLLT10	TRUE	FALSE
chr10	21727854	A	C	ENST00000307729	ENSG00000078403	MLLT10	TRUE	FALSE
chr10	21727854	A	G	ENST00000307729	ENSG00000078403	MLLT10	TRUE	FALSE
chr10	21727854	A	T	ENST00000307729	ENSG00000078403	MLLT10	TRUE	FALSE
chr10	21727855	G	A	ENST00000307729	ENSG00000078403	MLLT10	TRUE	FALSE
chr10	21727855	G	C	ENST00000307729	ENSG00000078403	MLLT10	TRUE	FALSE
chr10	21727855	G	T	ENST00000307729	ENSG00000078403	MLLT10	TRUE	FALSE
chr10	21727858	C	T	ENST00000307729	ENSG00000078403	MLLT10	TRUE	TRUE
chr10	21727867	G	T	ENST00000307729	ENSG00000078403	MLLT10	TRUE	TRUE
chr10	21727894	A	T	ENST00000307729	ENSG00000078403	MLLT10	TRUE	TRUE
chr10	21727897	G	T	ENST00000307729	ENSG00000078403	MLLT10	TRUE	TRUE
chr10	21727904	C	A	ENST00000307729	ENSG00000078403	MLLT10	TRUE	TRUE
chr10	21727904	C	G	ENST00000307729	ENSG00000078403	MLLT10	TRUE	TRUE
chr10	21727909	C	T	ENST00000307729	ENSG00000078403	MLLT10	TRUE	TRUE
chr10	21727912	G	T	ENST00000307729	ENSG00000078403	MLLT10	TRUE	TRUE
chr10	21727922	C	A	ENST00000307729	ENSG00000078403	MLLT10	TRUE	TRUE
chr10	21727927	C	T	ENST00000307729	ENSG00000078403	MLLT10	TRUE	TRUE
chr10	21727929	G	A	ENST00000307729	ENSG00000078403	MLLT10	TRUE	FALSE
chr10	21727929	G	C	ENST00000307729	ENSG00000078403	MLLT10	TRUE	FALSE
chr10	21727929	G	T	ENST00000307729	ENSG00000078403	MLLT10	TRUE	FALSE
chr10	21727930	T	A	ENST00000307729	ENSG00000078403	MLLT10	TRUE	FALSE
chr10	21727930	T	C	ENST00000307729	ENSG00000078403	MLLT10	TRUE	FALSE
chr10	21727930	T	G	ENST00000307729	ENSG00000078403	MLLT10	TRUE	FALSE
chr10	21730898	A	C	ENST00000307729	ENSG00000078403	MLLT10	TRUE	FALSE
chr10	21730898	A	G	ENST00000307729	ENSG00000078403	MLLT10	TRUE	FALSE
chr10	21730898	A	T	ENST00000307729	ENSG00000078403	MLLT10	TRUE	FALSE
chr10	21730899	G	A	ENST00000307729	ENSG00000078403	MLLT10	TRUE	FALSE
chr10	21730899	G	C	ENST00000307729	ENSG00000078403	MLLT10	TRUE	FALSE
chr10	21730899	G	T	ENST00000307729	ENSG00000078403	MLLT10	TRUE	FALSE
chr10	21730917	T	A	ENST00000307729	ENSG00000078403	MLLT10	TRUE	TRUE
chr10	21730917	T	G	ENST00000307729	ENSG00000078403	MLLT10	TRUE	TRUE
chr10	21730919	C	T	ENST00000307729	ENSG00000078403	MLLT10	TRUE	TRUE
chr10	21730930	T	A	ENST00000307729	ENSG00000078403	MLLT10	TRUE	TRUE
chr10	21730930	T	G	ENST00000307729	ENSG00000078403	MLLT10	TRUE	TRUE
chr10	21730934	C	T	ENST00000307729	ENSG00000078403	MLLT10	TRUE	TRUE
chr10	21730953	T	A	ENST00000307729	ENSG00000078403	MLLT10	TRUE	TRUE
chr10	21730955	G	T	ENST00000307729	ENSG00000078403	MLLT10	TRUE	TRUE
chr10	21730985	G	T	ENST00000307729	ENSG00000078403	MLLT10	TRUE	TRUE
chr10	21730988	C	T	ENST00000307729	ENSG00000078403	MLLT10	TRUE	TRUE
chr10	21730995	T	A	ENST00000307729	ENSG00000078403	MLLT10	TRUE	TRUE
chr10	21730997	G	T	ENST00000307729	ENSG00000078403	MLLT10	TRUE	TRUE
chr10	21731003	C	T	ENST00000307729	ENSG00000078403	MLLT10	TRUE	TRUE
chr10	21731007	G	A	ENST00000307729	ENSG00000078403	MLLT10	TRUE	TRUE
chr10	21731008	G	A	ENST00000307729	ENSG00000078403	MLLT10	TRUE	TRUE
chr10	21731012	G	T	ENST00000307729	ENSG00000078403	MLLT10	TRUE	TRUE
chr10	21731015	G	T	ENST00000307729	ENSG00000078403	MLLT10	TRUE	TRUE
chr10	21731018	C	T	ENST00000307729	ENSG00000078403	MLLT10	TRUE	TRUE
chr10	21731021	C	T	ENST00000307729	ENSG00000078403	MLLT10	TRUE	TRUE
chr10	21731028	T	A	ENST00000307729	ENSG00000078403	MLLT10	TRUE	TRUE
chr10	21731028	T	G	ENST00000307729	ENSG00000078403	MLLT10	TRUE	TRUE
chr10	21731033	G	T	ENST00000307729	ENSG00000078403	MLLT10	TRUE	TRUE
chr10	21731036	C	T	ENST00000307729	ENSG00000078403	MLLT10	TRUE	TRUE
chr10	21731055	G	A	ENST00000307729	ENSG00000078403	MLLT10	TRUE	FALSE
chr10	21731055	G	C	ENST00000307729	ENSG00000078403	MLLT10	TRUE	FALSE
chr10	21731055	G	T	ENST00000307729	ENSG00000078403	MLLT10	TRUE	FALSE
chr10	21731056	T	A	ENST00000307729	ENSG00000078403	MLLT10	TRUE	FALSE
chr10	21731056	T	C	ENST00000307729	ENSG00000078403	MLLT10	TRUE	FALSE
chr10	21731056	T	G	ENST00000307729	ENSG00000078403	MLLT10	TRUE	FALSE
chr10	21732897	A	C	ENST00000307729	ENSG00000078403	MLLT10	TRUE	FALSE
chr10	21732897	A	G	ENST00000307729	ENSG00000078403	MLLT10	TRUE	FALSE
chr10	21732897	A	T	ENST00000307729	ENSG00000078403	MLLT10	TRUE	FALSE
chr10	21732898	G	A	ENST00000307729	ENSG00000078403	MLLT10	TRUE	FALSE
chr10	21732898	G	C	ENST00000307729	ENSG00000078403	MLLT10	TRUE	FALSE
chr10	21732898	G	T	ENST00000307729	ENSG00000078403	MLLT10	TRUE	FALSE
chr10	21732902	T	A	ENST00000307729	ENSG00000078403	MLLT10	TRUE	TRUE
chr10	21732902	T	G	ENST00000307729	ENSG00000078403	MLLT10	TRUE	TRUE
chr10	21732904	G	T	ENST00000307729	ENSG00000078403	MLLT10	TRUE	TRUE
chr10	21732913	A	T	ENST00000307729	ENSG00000078403	MLLT10	TRUE	TRUE
chr10	21732917	C	A	ENST00000307729	ENSG00000078403	MLLT10	TRUE	TRUE
chr10	21732917	C	G	ENST00000307729	ENSG00000078403	MLLT10	TRUE	TRUE
chr10	21732920	T	A	ENST00000307729	ENSG00000078403	MLLT10	TRUE	TRUE
chr10	21732920	T	G	ENST00000307729	ENSG00000078403	MLLT10	TRUE	TRUE
chr10	21732925	C	T	ENST00000307729	ENSG00000078403	MLLT10	TRUE	TRUE
chr10	21732931	C	T	ENST00000307729	ENSG00000078403	MLLT10	TRUE	TRUE
chr10	21732937	G	T	ENST00000307729	ENSG00000078403	MLLT10	TRUE	TRUE
chr10	21732943	C	T	ENST00000307729	ENSG00000078403	MLLT10	TRUE	TRUE
chr10	21732946	A	T	ENST00000307729	ENSG00000078403	MLLT10	TRUE	TRUE
chr10	21732950	T	A	ENST00000307729	ENSG00000078403	MLLT10	TRUE	TRUE
chr10	21732950	T	G	ENST00000307729	ENSG00000078403	MLLT10	TRUE	TRUE
chr10	21732952	G	T	ENST00000307729	ENSG00000078403	MLLT10	TRUE	TRUE
chr10	21732955	G	T	ENST00000307729	ENSG00000078403	MLLT10	TRUE	TRUE
chr10	21732958	C	T	ENST00000307729	ENSG00000078403	MLLT10	TRUE	TRUE
chr10	21732964	A	T	ENST00000307729	ENSG00000078403	MLLT10	TRUE	TRUE
chr10	21732971	T	A	ENST00000307729	ENSG00000078403	MLLT10	TRUE	TRUE
chr10	21732979	A	T	ENST00000307729	ENSG00000078403	MLLT10	TRUE	TRUE
chr10	21732982	A	T	ENST00000307729	ENSG00000078403	MLLT10	TRUE	TRUE
chr10	21732985	G	T	ENST00000307729	ENSG00000078403	MLLT10	TRUE	TRUE
chr10	21732994	C	T	ENST00000307729	ENSG00000078403	MLLT10	TRUE	TRUE
chr10	21732998	T	A	ENST00000307729	ENSG00000078403	MLLT10	TRUE	TRUE
chr10	21732998	T	G	ENST00000307729	ENSG00000078403	MLLT10	TRUE	TRUE
chr10	21733001	T	A	ENST00000307729	ENSG00000078403	MLLT10	TRUE	TRUE
chr10	21733009	C	T	ENST00000307729	ENSG00000078403	MLLT10	TRUE	TRUE
chr10	21733016	C	A	ENST00000307729	ENSG00000078403	MLLT10	TRUE	TRUE
chr10	21733016	C	G	ENST00000307729	ENSG00000078403	MLLT10	TRUE	TRUE
chr10	21733060	C	T	ENST00000307729	ENSG00000078403	MLLT10	TRUE	TRUE
chr10	21733076	C	A	ENST00000307729	ENSG00000078403	MLLT10	TRUE	TRUE
chr10	21733076	C	G	ENST00000307729	ENSG00000078403	MLLT10	TRUE	TRUE
chr10	21733081	C	T	ENST00000307729	ENSG00000078403	MLLT10	TRUE	TRUE
chr10	21733088	G	A	ENST00000307729	ENSG00000078403	MLLT10	TRUE	TRUE
chr10	21733088	G	C	ENST00000307729	ENSG00000078403	MLLT10	TRUE	TRUE
chr10	21733088	G	T	ENST00000307729	ENSG00000078403	MLLT10	TRUE	TRUE
chr10	21733089	T	A	ENST00000307729	ENSG00000078403	MLLT10	TRUE	TRUE
chr10	21733089	T	C	ENST00000307729	ENSG00000078403	MLLT10	FALSE	FALSE
chr10	21733089	T	G	ENST00000307729	ENSG00000078403	MLLT10	TRUE	TRUE
chr10	21733502	A	C	ENST00000307729	ENSG00000078403	MLLT10	TRUE	FALSE
chr10	21733502	A	G	ENST00000307729	ENSG00000078403	MLLT10	TRUE	FALSE
chr10	21733502	A	T	ENST00000307729	ENSG00000078403	MLLT10	TRUE	FALSE
chr10	21733503	G	A	ENST00000307729	ENSG00000078403	MLLT10	TRUE	FALSE
chr10	21733503	G	C	ENST00000307729	ENSG00000078403	MLLT10	TRUE	FALSE
chr10	21733503	G	T	ENST00000307729	ENSG00000078403	MLLT10	TRUE	FALSE
chr10	21733522	T	A	ENST00000307729	ENSG00000078403	MLLT10	TRUE	TRUE
chr10	21733533	A	T	ENST00000307729	ENSG00000078403	MLLT10	TRUE	TRUE
chr10	21733548	G	T	ENST00000307729	ENSG00000078403	MLLT10	TRUE	TRUE
chr10	21733561	T	A	ENST00000307729	ENSG00000078403	MLLT10	TRUE	TRUE
chr10	21733561	T	G	ENST00000307729	ENSG00000078403	MLLT10	TRUE	TRUE
chr10	21733585	T	A	ENST00000307729	ENSG00000078403	MLLT10	TRUE	TRUE
chr10	21733585	T	G	ENST00000307729	ENSG00000078403	MLLT10	TRUE	TRUE
chr10	21733590	C	T	ENST00000307729	ENSG00000078403	MLLT10	TRUE	TRUE
chr10	21733593	G	A	ENST00000307729	ENSG00000078403	MLLT10	TRUE	TRUE
chr10	21733593	G	C	ENST00000307729	ENSG00000078403	MLLT10	TRUE	TRUE
chr10	21733593	G	T	ENST00000307729	ENSG00000078403	MLLT10	TRUE	TRUE
chr10	21733594	T	A	ENST00000307729	ENSG00000078403	MLLT10	TRUE	TRUE
chr10	21733594	T	C	ENST00000307729	ENSG00000078403	MLLT10	TRUE	FALSE
chr10	21733594	T	G	ENST00000307729	ENSG00000078403	MLLT10	TRUE	TRUE
chr10	21733766	A	C	ENST00000307729	ENSG00000078403	MLLT10	TRUE	TRUE
chr10	21733766	A	G	ENST00000307729	ENSG00000078403	MLLT10	TRUE	TRUE
chr10	21733766	A	T	ENST00000307729	ENSG00000078403	MLLT10	TRUE	TRUE
chr10	21733767	G	A	ENST00000307729	ENSG00000078403	MLLT10	TRUE	TRUE
chr10	21733767	G	C	ENST00000307729	ENSG00000078403	MLLT10	TRUE	TRUE
chr10	21733767	G	T	ENST00000307729	ENSG00000078403	MLLT10	TRUE	TRUE
chr10	21733772	T	A	ENST00000307729	ENSG00000078403	MLLT10
chr10	21733772	T	G	ENST00000307729	ENSG00000078403	MLLT10
chr10	21733783	G	T	ENST00000307729	ENSG00000078403	MLLT10
chr10	21733786	C	T	ENST00000307729	ENSG00000078403	MLLT10
chr10	21733802	C	A	ENST00000307729	ENSG00000078403	MLLT10	TRUE	TRUE
chr10	21733802	C	G	ENST00000307729	ENSG00000078403	MLLT10	TRUE	TRUE
chr10	21733805	C	A	ENST00000307729	ENSG00000078403	MLLT10	TRUE	TRUE
chr10	21733805	C	G	ENST00000307729	ENSG00000078403	MLLT10	TRUE	TRUE
chr10	21733834	C	T	ENST00000307729	ENSG00000078403	MLLT10	TRUE	TRUE
chr10	21733846	C	T	ENST00000307729	ENSG00000078403	MLLT10	TRUE	TRUE
chr10	21733849	C	T	ENST00000307729	ENSG00000078403	MLLT10	TRUE	TRUE
chr10	21733856	C	A	ENST00000307729	ENSG00000078403	MLLT10	TRUE	TRUE
chr10	21733856	C	G	ENST00000307729	ENSG00000078403	MLLT10	TRUE	TRUE
chr10	21733858	G	T	ENST00000307729	ENSG00000078403	MLLT10	TRUE	TRUE
chr10	21733867	G	T	ENST00000307729	ENSG00000078403	MLLT10	TRUE	TRUE
chr10	21733873	C	T	ENST00000307729	ENSG00000078403	MLLT10	TRUE	TRUE
chr10	21733876	C	T	ENST00000307729	ENSG00000078403	MLLT10	TRUE	TRUE
chr10	21733912	G	T	ENST00000307729	ENSG00000078403	MLLT10	TRUE	TRUE
chr10	21733918	C	T	ENST00000307729	ENSG00000078403	MLLT10	TRUE	TRUE
chr10	21733960	G	T	ENST00000307729	ENSG00000078403	MLLT10	TRUE	TRUE
chr10	21733969	G	T	ENST00000307729	ENSG00000078403	MLLT10	TRUE	TRUE
chr10	21733976	T	A	ENST00000307729	ENSG00000078403	MLLT10	TRUE	TRUE
chr10	21733987	C	T	ENST00000307729	ENSG00000078403	MLLT10	TRUE	TRUE
chr10	21734011	G	T	ENST00000307729	ENSG00000078403	MLLT10	TRUE	TRUE
chr10	21734018	T	A	ENST00000307729	ENSG00000078403	MLLT10	TRUE	TRUE
chr10	21734018	T	G	ENST00000307729	ENSG00000078403	MLLT10	TRUE	TRUE
chr10	21734032	C	T	ENST00000307729	ENSG00000078403	MLLT10	TRUE	TRUE
chr10	21734053	C	T	ENST00000307729	ENSG00000078403	MLLT10	TRUE	TRUE
chr10	21734130	G	A	ENST00000307729	ENSG00000078403	MLLT10	FALSE	FALSE
chr10	21734130	G	C	ENST00000307729	ENSG00000078403	MLLT10	FALSE	FALSE
chr10	21734130	G	T	ENST00000307729	ENSG00000078403	MLLT10	FALSE	FALSE
chr10	21734131	T	A	ENST00000307729	ENSG00000078403	MLLT10	FALSE	FALSE
chr10	21734131	T	C	ENST00000307729	ENSG00000078403	MLLT10	FALSE	FALSE
chr10	21734131	T	G	ENST00000307729	ENSG00000078403	MLLT10	FALSE	FALSE
chr10	21735137	A	C	ENST00000307729	ENSG00000078403	MLLT10	TRUE	FALSE
chr10	21735137	A	G	ENST00000307729	ENSG00000078403	MLLT10	TRUE	FALSE
chr10	21735137	A	T	ENST00000307729	ENSG00000078403	MLLT10	TRUE	FALSE
chr10	21735138	G	A	ENST00000307729	ENSG00000078403	MLLT10	TRUE	FALSE
chr10	21735138	G	C	ENST00000307729	ENSG00000078403	MLLT10	TRUE	FALSE
chr10	21735138	G	T	ENST00000307729	ENSG00000078403	MLLT10	TRUE	FALSE
chr10	21735144	C	A	ENST00000307729	ENSG00000078403	MLLT10	TRUE	TRUE
chr10	21735144	C	G	ENST00000307729	ENSG00000078403	MLLT10	TRUE	TRUE
chr10	21735146	G	T	ENST00000307729	ENSG00000078403	MLLT10	TRUE	TRUE
chr10	21735152	G	T	ENST00000307729	ENSG00000078403	MLLT10	TRUE	TRUE
chr10	21735156	T	A	ENST00000307729	ENSG00000078403	MLLT10	TRUE	TRUE
chr10	21735156	T	G	ENST00000307729	ENSG00000078403	MLLT10	TRUE	TRUE
chr10	21735167	C	T	ENST00000307729	ENSG00000078403	MLLT10	TRUE	TRUE
chr10	21735170	C	T	ENST00000307729	ENSG00000078403	MLLT10	TRUE	TRUE
chr10	21735173	C	T	ENST00000307729	ENSG00000078403	MLLT10	TRUE	TRUE
chr10	21735176	C	T	ENST00000307729	ENSG00000078403	MLLT10	TRUE	TRUE
chr10	21735191	C	T	ENST00000307729	ENSG00000078403	MLLT10	TRUE	TRUE
chr10	21735194	C	T	ENST00000307729	ENSG00000078403	MLLT10	TRUE	TRUE
chr10	21735197	C	T	ENST00000307729	ENSG00000078403	MLLT10	TRUE	TRUE
chr10	21735203	C	T	ENST00000307729	ENSG00000078403	MLLT10	TRUE	TRUE
chr10	21735206	C	T	ENST00000307729	ENSG00000078403	MLLT10	TRUE	TRUE
chr10	21735210	T	A	ENST00000307729	ENSG00000078403	MLLT10	TRUE	TRUE
chr10	21735213	T	A	ENST00000307729	ENSG00000078403	MLLT10	TRUE	TRUE
chr10	21735213	T	G	ENST00000307729	ENSG00000078403	MLLT10	TRUE	TRUE
chr10	21735221	C	T	ENST00000307729	ENSG00000078403	MLLT10	TRUE	TRUE
chr10	21735224	C	T	ENST00000307729	ENSG00000078403	MLLT10	TRUE	TRUE
chr10	21735236	G	A	ENST00000307729	ENSG00000078403	MLLT10	TRUE	FALSE
chr10	21735236	G	C	ENST00000307729	ENSG00000078403	MLLT10	TRUE	FALSE
chr10	21735236	G	T	ENST00000307729	ENSG00000078403	MLLT10	TRUE	FALSE
chr10	21735237	T	A	ENST00000307729	ENSG00000078403	MLLT10	TRUE	FALSE
chr10	21735237	T	C	ENST00000307729	ENSG00000078403	MLLT10	TRUE	FALSE
chr10	21735237	T	G	ENST00000307729	ENSG00000078403	MLLT10	TRUE	FALSE
chr10	21740028	A	C	ENST00000307729	ENSG00000078403	MLLT10	TRUE	FALSE
chr10	21740028	A	G	ENST00000307729	ENSG00000078403	MLLT10	TRUE	FALSE
chr10	21740028	A	T	ENST00000307729	ENSG00000078403	MLLT10	TRUE	FALSE
chr10	21740029	G	A	ENST00000307729	ENSG00000078403	MLLT10	TRUE	FALSE
chr10	21740029	G	C	ENST00000307729	ENSG00000078403	MLLT10	TRUE	FALSE
chr10	21740029	G	T	ENST00000307729	ENSG00000078403	MLLT10	TRUE	FALSE
chr10	21740030	G	T	ENST00000307729	ENSG00000078403	MLLT10	TRUE	TRUE
chr10	21740033	C	T	ENST00000307729	ENSG00000078403	MLLT10	TRUE	TRUE
chr10	21740039	C	T	ENST00000307729	ENSG00000078403	MLLT10	TRUE	TRUE
chr10	21740049	T	A	ENST00000307729	ENSG00000078403	MLLT10	TRUE	TRUE
chr10	21740053	T	A	ENST00000307729	ENSG00000078403	MLLT10	TRUE	TRUE
chr10	21740053	T	G	ENST00000307729	ENSG00000078403	MLLT10	TRUE	TRUE
chr10	21740054	C	T	ENST00000307729	ENSG00000078403	MLLT10	TRUE	TRUE
chr10	21740058	T	A	ENST00000307729	ENSG00000078403	MLLT10	TRUE	TRUE
chr10	21740058	T	G	ENST00000307729	ENSG00000078403	MLLT10	TRUE	TRUE
chr10	21740063	C	T	ENST00000307729	ENSG00000078403	MLLT10	TRUE	TRUE
chr10	21740075	C	T	ENST00000307729	ENSG00000078403	MLLT10	TRUE	TRUE
chr10	21740078	C	T	ENST00000307729	ENSG00000078403	MLLT10	TRUE	TRUE
chr10	21740087	C	T	ENST00000307729	ENSG00000078403	MLLT10	TRUE	TRUE
chr10	21740093	G	T	ENST00000307729	ENSG00000078403	MLLT10	TRUE	TRUE
chr10	21740099	C	T	ENST00000307729	ENSG00000078403	MLLT10	TRUE	TRUE
chr10	21740102	C	T	ENST00000307729	ENSG00000078403	MLLT10	TRUE	TRUE
chr10	21740108	C	T	ENST00000307729	ENSG00000078403	MLLT10	TRUE	TRUE
chr10	21740117	G	T	ENST00000307729	ENSG00000078403	MLLT10	TRUE	TRUE
chr10	21740126	C	T	ENST00000307729	ENSG00000078403	MLLT10	TRUE	TRUE
chr10	21740159	C	T	ENST00000307729	ENSG00000078403	MLLT10	TRUE	TRUE
chr10	21740210	G	T	ENST00000307729	ENSG00000078403	MLLT10	FALSE	FALSE
chr10	21740225	C	T	ENST00000307729	ENSG00000078403	MLLT10	FALSE	FALSE
chr10	21740228	A	T	ENST00000307729	ENSG00000078403	MLLT10	FALSE	FALSE
chr10	21740237	G	A	ENST00000307729	ENSG00000078403	MLLT10	TRUE	FALSE
chr10	21740237	G	C	ENST00000307729	ENSG00000078403	MLLT10	TRUE	FALSE
chr10	21740237	G	T	ENST00000307729	ENSG00000078403	MLLT10	TRUE	FALSE
chr10	21740238	T	A	ENST00000307729	ENSG00000078403	MLLT10	TRUE	FALSE
chr10	21740238	T	C	ENST00000307729	ENSG00000078403	MLLT10	TRUE	FALSE
chr10	21740238	T	G	ENST00000307729	ENSG00000078403	MLLT10	TRUE	FALSE
chr10	21741937	A	C	ENST00000307729	ENSG00000078403	MLLT10	TRUE	FALSE
chr10	21741937	A	G	ENST00000307729	ENSG00000078403	MLLT10	TRUE	FALSE
chr10	21741937	A	T	ENST00000307729	ENSG00000078403	MLLT10	TRUE	FALSE
chr10	21741938	G	A	ENST00000307729	ENSG00000078403	MLLT10	TRUE	FALSE
chr10	21741938	G	C	ENST00000307729	ENSG00000078403	MLLT10	TRUE	FALSE
chr10	21741938	G	T	ENST00000307729	ENSG00000078403	MLLT10	TRUE	FALSE
chr10	21741939	A	T	ENST00000307729	ENSG00000078403	MLLT10	FALSE	FALSE
chr10	21741951	A	T	ENST00000307729	ENSG00000078403	MLLT10	FALSE	FALSE
chr10	21741969	C	T	ENST00000307729	ENSG00000078403	MLLT10	FALSE	FALSE
chr10	21741972	G	T	ENST00000307729	ENSG00000078403	MLLT10	FALSE	FALSE
chr10	21741975	A	T	ENST00000307729	ENSG00000078403	MLLT10	FALSE	FALSE
chr10	21756695	T	A	ENST00000376980	ENSG00000136770	DNAJC1	FALSE	FALSE
chr10	21756701	G	A	ENST00000376980	ENSG00000136770	DNAJC1	FALSE	FALSE
chr10	21756704	T	A	ENST00000376980	ENSG00000136770	DNAJC1	FALSE	FALSE
chr10	21756707	T	A	ENST00000376980	ENSG00000136770	DNAJC1	FALSE	FALSE
chr10	21756710	T	A	ENST00000376980	ENSG00000136770	DNAJC1	FALSE	FALSE
chr10	21756713	G	A	ENST00000376980	ENSG00000136770	DNAJC1	FALSE	FALSE
chr10	21756722	C	A	ENST00000376980	ENSG00000136770	DNAJC1	FALSE	FALSE
chr10	21756730	A	T	ENST00000376980	ENSG00000136770	DNAJC1	FALSE	FALSE
chr10	21756734	T	A	ENST00000376980	ENSG00000136770	DNAJC1	FALSE	FALSE
chr10	21756735	G	C	ENST00000376980	ENSG00000136770	DNAJC1	FALSE	FALSE
chr10	21756735	G	T	ENST00000376980	ENSG00000136770	DNAJC1	FALSE	FALSE
chr10	21756747	A	T	ENST00000376980	ENSG00000136770	DNAJC1	FALSE	FALSE
chr10	21756755	C	A	ENST00000376980	ENSG00000136770	DNAJC1	FALSE	FALSE
chr10	21756756	C	A	ENST00000376980	ENSG00000136770	DNAJC1	TRUE	FALSE
chr10	21756756	C	G	ENST00000376980	ENSG00000136770	DNAJC1	TRUE	FALSE
chr10	21756756	C	T	ENST00000376980	ENSG00000136770	DNAJC1	TRUE	FALSE
chr10	21756757	T	A	ENST00000376980	ENSG00000136770	DNAJC1	TRUE	FALSE
chr10	21756757	T	C	ENST00000376980	ENSG00000136770	DNAJC1	TRUE	FALSE
chr10	21756757	T	G	ENST00000376980	ENSG00000136770	DNAJC1	TRUE	FALSE
chr10	21759168	A	C	ENST00000376980	ENSG00000136770	DNAJC1	TRUE	FALSE
chr10	21759168	A	G	ENST00000376980	ENSG00000136770	DNAJC1	FALSE	FALSE
chr10	21759168	A	T	ENST00000376980	ENSG00000136770	DNAJC1	TRUE	FALSE
chr10	21759169	C	A	ENST00000376980	ENSG00000136770	DNAJC1	TRUE	FALSE
chr10	21759169	C	G	ENST00000376980	ENSG00000136770	DNAJC1	TRUE	FALSE
chr10	21759169	C	T	ENST00000376980	ENSG00000136770	DNAJC1	TRUE	FALSE
chr10	21759172	T	A	ENST00000376980	ENSG00000136770	DNAJC1	FALSE	FALSE
chr10	21759178	T	A	ENST00000376980	ENSG00000136770	DNAJC1	FALSE	FALSE
chr10	21759188	A	T	ENST00000376980	ENSG00000136770	DNAJC1	FALSE	FALSE
chr10	21759193	T	A	ENST00000376980	ENSG00000136770	DNAJC1	FALSE	FALSE
chr10	21759202	T	A	ENST00000376980	ENSG00000136770	DNAJC1	FALSE	FALSE
chr10	21759206	C	T	ENST00000376980	ENSG00000136770	DNAJC1	FALSE	FALSE
chr10	21759207	C	T	ENST00000376980	ENSG00000136770	DNAJC1	FALSE	FALSE
chr10	21759223	C	A	ENST00000376980	ENSG00000136770	DNAJC1	TRUE	TRUE
chr10	21759230	G	C	ENST00000376980	ENSG00000136770	DNAJC1	TRUE	TRUE
chr10	21759230	G	T	ENST00000376980	ENSG00000136770	DNAJC1	TRUE	TRUE
chr10	21759235	G	A	ENST00000376980	ENSG00000136770	DNAJC1	TRUE	TRUE
chr10	21759238	G	A	ENST00000376980	ENSG00000136770	DNAJC1	TRUE	TRUE
chr10	21759240	A	T	ENST00000376980	ENSG00000136770	DNAJC1	TRUE	TRUE
chr10	21759250	C	A	ENST00000376980	ENSG00000136770	DNAJC1	TRUE	TRUE
chr10	21759259	T	A	ENST00000376980	ENSG00000136770	DNAJC1	TRUE	TRUE
chr10	21759262	G	A	ENST00000376980	ENSG00000136770	DNAJC1	TRUE	TRUE
chr10	21759265	G	A	ENST00000376980	ENSG00000136770	DNAJC1	TRUE	TRUE
chr10	21759271	G	A	ENST00000376980	ENSG00000136770	DNAJC1	TRUE	TRUE
chr10	21759275	C	T	ENST00000376980	ENSG00000136770	DNAJC1	TRUE	TRUE
chr10	21759276	C	T	ENST00000376980	ENSG00000136770	DNAJC1	TRUE	TRUE
chr10	21759283	C	A	ENST00000376980	ENSG00000136770	DNAJC1	TRUE	TRUE
chr10	21759286	C	A	ENST00000376980	ENSG00000136770	DNAJC1	TRUE	TRUE
chr10	21759301	T	A	ENST00000376980	ENSG00000136770	DNAJC1	TRUE	TRUE
chr10	21759304	C	A	ENST00000376980	ENSG00000136770	DNAJC1	TRUE	TRUE
chr10	21759307	T	A	ENST00000376980	ENSG00000136770	DNAJC1	TRUE	TRUE
chr10	21759310	T	A	ENST00000376980	ENSG00000136770	DNAJC1	TRUE	TRUE
chr10	21759319	C	A	ENST00000376980	ENSG00000136770	DNAJC1	TRUE	TRUE
chr10	21759322	C	A	ENST00000376980	ENSG00000136770	DNAJC1	TRUE	TRUE
chr10	21759334	C	A	ENST00000376980	ENSG00000136770	DNAJC1	TRUE	TRUE
chr10	21759340	G	A	ENST00000376980	ENSG00000136770	DNAJC1	TRUE	TRUE
chr10	21759343	C	A	ENST00000376980	ENSG00000136770	DNAJC1	TRUE	TRUE
chr10	21759361	T	A	ENST00000376980	ENSG00000136770	DNAJC1	TRUE	TRUE
chr10	21759364	G	A	ENST00000376980	ENSG00000136770	DNAJC1	TRUE	TRUE
chr10	21759370	T	A	ENST00000376980	ENSG00000136770	DNAJC1	TRUE	TRUE
chr10	21759376	T	A	ENST00000376980	ENSG00000136770	DNAJC1	TRUE	TRUE
chr10	21759382	T	A	ENST00000376980	ENSG00000136770	DNAJC1	TRUE	TRUE
chr10	21759385	C	A	ENST00000376980	ENSG00000136770	DNAJC1	TRUE	TRUE
chr10	21759388	C	A	ENST00000376980	ENSG00000136770	DNAJC1	TRUE	TRUE
chr10	21759394	C	A	ENST00000376980	ENSG00000136770	DNAJC1	TRUE	TRUE
chr10	21759400	T	A	ENST00000376980	ENSG00000136770	DNAJC1	TRUE	TRUE
chr10	21759412	C	A	ENST00000376980	ENSG00000136770	DNAJC1	TRUE	TRUE
chr10	21759430	T	A	ENST00000376980	ENSG00000136770	DNAJC1	TRUE	TRUE
chr10	21759466	C	A	ENST00000376980	ENSG00000136770	DNAJC1	TRUE	TRUE
chr10	21759469	G	A	ENST00000376980	ENSG00000136770	DNAJC1	TRUE	TRUE
chr10	21759472	C	A	ENST00000376980	ENSG00000136770	DNAJC1	TRUE	TRUE
chr10	21759484	C	A	ENST00000376980	ENSG00000136770	DNAJC1	TRUE	TRUE
chr10	21759487	C	A	ENST00000376980	ENSG00000136770	DNAJC1	TRUE	TRUE
chr10	21759490	G	A	ENST00000376980	ENSG00000136770	DNAJC1	TRUE	TRUE
chr10	21759493	C	A	ENST00000376980	ENSG00000136770	DNAJC1	TRUE	TRUE
chr10	21759496	C	A	ENST00000376980	ENSG00000136770	DNAJC1	TRUE	TRUE
chr10	21759499	C	A	ENST00000376980	ENSG00000136770	DNAJC1	TRUE	TRUE
chr10	21759514	C	A	ENST00000376980	ENSG00000136770	DNAJC1	TRUE	TRUE
chr10	21759523	C	A	ENST00000376980	ENSG00000136770	DNAJC1	TRUE	TRUE
chr10	21759526	G	A	ENST00000376980	ENSG00000136770	DNAJC1	TRUE	TRUE
chr10	21759529	G	A	ENST00000376980	ENSG00000136770	DNAJC1	TRUE	TRUE
chr10	21759549	A	T	ENST00000376980	ENSG00000136770	DNAJC1	TRUE	TRUE
chr10	21759565	T	A	ENST00000376980	ENSG00000136770	DNAJC1	TRUE	TRUE
chr10	21759583	G	A	ENST00000376980	ENSG00000136770	DNAJC1	TRUE	TRUE
chr10	21759591	G	T	ENST00000376980	ENSG00000136770	DNAJC1	TRUE	TRUE
chr10	21759595	T	A	ENST00000376980	ENSG00000136770	DNAJC1	TRUE	TRUE
chr10	21759601	C	A	ENST00000376980	ENSG00000136770	DNAJC1	TRUE	TRUE
chr10	21759610	T	A	ENST00000376980	ENSG00000136770	DNAJC1	TRUE	TRUE
chr10	21759619	C	A	ENST00000376980	ENSG00000136770	DNAJC1	TRUE	FALSE
chr10	21759619	C	G	ENST00000376980	ENSG00000136770	DNAJC1	TRUE	FALSE
chr10	21759619	C	T	ENST00000376980	ENSG00000136770	DNAJC1	TRUE	FALSE
chr10	21759620	T	A	ENST00000376980	ENSG00000136770	DNAJC1	TRUE	FALSE
chr10	21759620	T	C	ENST00000376980	ENSG00000136770	DNAJC1	TRUE	FALSE
chr10	21759620	T	G	ENST00000376980	ENSG00000136770	DNAJC1	TRUE	FALSE
chr10	21766259	A	C	ENST00000376980	ENSG00000136770	DNAJC1	TRUE	FALSE
chr10	21766259	A	G	ENST00000376980	ENSG00000136770	DNAJC1	FALSE	FALSE
chr10	21766259	A	T	ENST00000376980	ENSG00000136770	DNAJC1	TRUE	FALSE
chr10	21766260	C	A	ENST00000376980	ENSG00000136770	DNAJC1	TRUE	FALSE
chr10	21766260	C	G	ENST00000376980	ENSG00000136770	DNAJC1	TRUE	FALSE
chr10	21766260	C	T	ENST00000376980	ENSG00000136770	DNAJC1	TRUE	FALSE
chr10	21766261	C	A	ENST00000376980	ENSG00000136770	DNAJC1	TRUE	TRUE
chr10	21766268	G	T	ENST00000376980	ENSG00000136770	DNAJC1	TRUE	TRUE
chr10	21766278	G	C	ENST00000376980	ENSG00000136770	DNAJC1	TRUE	TRUE
chr10	21766278	G	T	ENST00000376980	ENSG00000136770	DNAJC1	TRUE	TRUE
chr10	21766285	T	A	ENST00000376980	ENSG00000136770	DNAJC1	TRUE	TRUE
chr10	21766291	G	A	ENST00000376980	ENSG00000136770	DNAJC1	TRUE	TRUE
chr10	21766294	T	A	ENST00000376980	ENSG00000136770	DNAJC1	TRUE	TRUE
chr10	21766300	T	A	ENST00000376980	ENSG00000136770	DNAJC1	TRUE	TRUE
chr10	21766310	C	A	ENST00000376980	ENSG00000136770	DNAJC1	TRUE	FALSE
chr10	21766310	C	G	ENST00000376980	ENSG00000136770	DNAJC1	TRUE	FALSE
chr10	21766310	C	T	ENST00000376980	ENSG00000136770	DNAJC1	TRUE	FALSE
chr10	21766311	T	A	ENST00000376980	ENSG00000136770	DNAJC1	TRUE	FALSE
chr10	21766311	T	C	ENST00000376980	ENSG00000136770	DNAJC1	TRUE	FALSE
chr10	21766311	T	G	ENST00000376980	ENSG00000136770	DNAJC1	TRUE	FALSE
chr10	21805978	A	C	ENST00000376980	ENSG00000136770	DNAJC1	TRUE	FALSE
chr10	21805978	A	G	ENST00000376980	ENSG00000136770	DNAJC1	TRUE	FALSE
chr10	21805978	A	T	ENST00000376980	ENSG00000136770	DNAJC1	TRUE	FALSE
chr10	21805979	C	A	ENST00000376980	ENSG00000136770	DNAJC1	TRUE	FALSE
chr10	21805979	C	G	ENST00000376980	ENSG00000136770	DNAJC1	TRUE	FALSE
chr10	21805979	C	T	ENST00000376980	ENSG00000136770	DNAJC1	TRUE	FALSE
chr10	21805994	G	A	ENST00000376980	ENSG00000136770	DNAJC1	TRUE	TRUE
chr10	21805999	A	T	ENST00000376980	ENSG00000136770	DNAJC1	TRUE	TRUE
chr10	21806003	C	A	ENST00000376980	ENSG00000136770	DNAJC1	TRUE	TRUE
chr10	21806015	T	A	ENST00000376980	ENSG00000136770	DNAJC1	TRUE	TRUE
chr10	21806018	C	A	ENST00000376980	ENSG00000136770	DNAJC1	TRUE	TRUE
chr10	21806019	C	T	ENST00000376980	ENSG00000136770	DNAJC1	TRUE	TRUE
chr10	21806020	C	T	ENST00000376980	ENSG00000136770	DNAJC1	TRUE	TRUE
chr10	21806024	G	A	ENST00000376980	ENSG00000136770	DNAJC1	TRUE	TRUE
chr10	21806039	C	A	ENST00000376980	ENSG00000136770	DNAJC1	TRUE	TRUE
chr10	21806048	T	A	ENST00000376980	ENSG00000136770	DNAJC1	TRUE	TRUE
chr10	21806060	T	A	ENST00000376980	ENSG00000136770	DNAJC1	TRUE	TRUE
chr10	21806069	G	A	ENST00000376980	ENSG00000136770	DNAJC1	TRUE	TRUE
chr10	21806081	C	A	ENST00000376980	ENSG00000136770	DNAJC1	TRUE	TRUE
chr10	21806084	C	A	ENST00000376980	ENSG00000136770	DNAJC1	TRUE	TRUE
chr10	21806088	C	T	ENST00000376980	ENSG00000136770	DNAJC1	TRUE	TRUE
chr10	21806089	C	T	ENST00000376980	ENSG00000136770	DNAJC1	TRUE	TRUE
chr10	21806093	C	A	ENST00000376980	ENSG00000136770	DNAJC1	TRUE	TRUE
chr10	21806100	C	A	ENST00000376980	ENSG00000136770	DNAJC1	TRUE	FALSE
chr10	21806100	C	G	ENST00000376980	ENSG00000136770	DNAJC1	TRUE	FALSE
chr10	21806100	C	T	ENST00000376980	ENSG00000136770	DNAJC1	TRUE	FALSE
chr10	21806101	T	A	ENST00000376980	ENSG00000136770	DNAJC1	TRUE	FALSE
chr10	21806101	T	C	ENST00000376980	ENSG00000136770	DNAJC1	TRUE	FALSE
chr10	21806101	T	G	ENST00000376980	ENSG00000136770	DNAJC1	TRUE	FALSE
chr10	21882280	A	C	ENST00000376980	ENSG00000136770	DNAJC1	TRUE	FALSE
chr10	21882280	A	G	ENST00000376980	ENSG00000136770	DNAJC1	FALSE	FALSE
chr10	21882280	A	T	ENST00000376980	ENSG00000136770	DNAJC1	TRUE	FALSE
chr10	21882281	C	A	ENST00000376980	ENSG00000136770	DNAJC1	TRUE	FALSE
chr10	21882281	C	G	ENST00000376980	ENSG00000136770	DNAJC1	TRUE	FALSE
chr10	21882281	C	T	ENST00000376980	ENSG00000136770	DNAJC1	TRUE	FALSE
chr10	21882284	G	A	ENST00000376980	ENSG00000136770	DNAJC1	TRUE	TRUE
chr10	21882287	T	A	ENST00000376980	ENSG00000136770	DNAJC1	TRUE	TRUE
chr10	21882290	T	A	ENST00000376980	ENSG00000136770	DNAJC1	TRUE	TRUE
chr10	21882293	G	A	ENST00000376980	ENSG00000136770	DNAJC1	TRUE	TRUE
chr10	21882299	G	A	ENST00000376980	ENSG00000136770	DNAJC1	TRUE	TRUE
chr10	21882311	C	A	ENST00000376980	ENSG00000136770	DNAJC1	TRUE	TRUE
chr10	21882313	A	T	ENST00000376980	ENSG00000136770	DNAJC1	TRUE	TRUE
chr10	21882315	C	T	ENST00000376980	ENSG00000136770	DNAJC1	TRUE	TRUE
chr10	21882316	C	T	ENST00000376980	ENSG00000136770	DNAJC1	TRUE	TRUE
chr10	21882329	G	A	ENST00000376980	ENSG00000136770	DNAJC1	TRUE	TRUE
chr10	21882332	C	A	ENST00000376980	ENSG00000136770	DNAJC1	TRUE	TRUE
chr10	21882335	C	A	ENST00000376980	ENSG00000136770	DNAJC1	TRUE	TRUE
chr10	21882341	C	A	ENST00000376980	ENSG00000136770	DNAJC1	TRUE	TRUE
chr10	21882344	C	A	ENST00000376980	ENSG00000136770	DNAJC1	TRUE	TRUE
chr10	21882356	C	A	ENST00000376980	ENSG00000136770	DNAJC1	TRUE	TRUE
chr10	21882363	A	C	ENST00000376980	ENSG00000136770	DNAJC1	TRUE	TRUE
chr10	21882363	A	T	ENST00000376980	ENSG00000136770	DNAJC1	TRUE	TRUE
chr10	21882371	G	A	ENST00000376980	ENSG00000136770	DNAJC1	TRUE	TRUE
chr10	21882375	A	C	ENST00000376980	ENSG00000136770	DNAJC1
chr10	21882375	A	T	ENST00000376980	ENSG00000136770	DNAJC1	TRUE	TRUE
chr10	21882386	C	A	ENST00000376980	ENSG00000136770	DNAJC1	TRUE	TRUE
chr10	21882388	A	C	ENST00000376980	ENSG00000136770	DNAJC1	TRUE	TRUE
chr10	21882388	A	T	ENST00000376980	ENSG00000136770	DNAJC1	TRUE	TRUE
chr10	21882396	G	C	ENST00000376980	ENSG00000136770	DNAJC1	TRUE	TRUE
chr10	21882396	G	T	ENST00000376980	ENSG00000136770	DNAJC1	TRUE	TRUE
chr10	21882410	C	A	ENST00000376980	ENSG00000136770	DNAJC1	TRUE	TRUE
chr10	21882416	T	A	ENST00000376980	ENSG00000136770	DNAJC1	TRUE	TRUE
chr10	21882422	T	A	ENST00000376980	ENSG00000136770	DNAJC1	TRUE	TRUE
chr10	21882425	T	A	ENST00000376980	ENSG00000136770	DNAJC1	TRUE	TRUE
chr10	21882431	T	A	ENST00000376980	ENSG00000136770	DNAJC1	TRUE	TRUE
chr10	21882434	T	A	ENST00000376980	ENSG00000136770	DNAJC1	TRUE	TRUE
chr10	21882437	G	A	ENST00000376980	ENSG00000136770	DNAJC1	TRUE	TRUE
chr10	21882440	C	A	ENST00000376980	ENSG00000136770	DNAJC1	TRUE	FALSE
chr10	21882440	C	G	ENST00000376980	ENSG00000136770	DNAJC1	TRUE	FALSE
chr10	21882440	C	T	ENST00000376980	ENSG00000136770	DNAJC1	TRUE	FALSE
chr10	21882441	T	A	ENST00000376980	ENSG00000136770	DNAJC1	TRUE	FALSE
chr10	21882441	T	C	ENST00000376980	ENSG00000136770	DNAJC1	TRUE	FALSE
chr10	21882441	T	G	ENST00000376980	ENSG00000136770	DNAJC1	TRUE	FALSE
chr10	21904520	A	C	ENST00000376980	ENSG00000136770	DNAJC1	TRUE	FALSE
chr10	21904520	A	G	ENST00000376980	ENSG00000136770	DNAJC1	TRUE	FALSE
chr10	21904520	A	T	ENST00000376980	ENSG00000136770	DNAJC1	TRUE	FALSE
chr10	21904521	C	A	ENST00000376980	ENSG00000136770	DNAJC1	TRUE	FALSE
chr10	21904521	C	G	ENST00000376980	ENSG00000136770	DNAJC1	TRUE	FALSE
chr10	21904521	C	T	ENST00000376980	ENSG00000136770	DNAJC1	TRUE	FALSE
chr10	21904522	T	A	ENST00000376980	ENSG00000136770	DNAJC1	TRUE	TRUE
chr10	21904525	G	A	ENST00000376980	ENSG00000136770	DNAJC1	TRUE	TRUE
chr10	21904534	C	A	ENST00000376980	ENSG00000136770	DNAJC1	TRUE	TRUE
chr10	21904540	C	A	ENST00000376980	ENSG00000136770	DNAJC1	TRUE	TRUE
chr10	21904546	T	A	ENST00000376980	ENSG00000136770	DNAJC1	TRUE	TRUE
chr10	21904561	C	A	ENST00000376980	ENSG00000136770	DNAJC1	TRUE	TRUE
chr10	21904564	T	A	ENST00000376980	ENSG00000136770	DNAJC1	TRUE	TRUE
chr10	21904567	C	A	ENST00000376980	ENSG00000136770	DNAJC1	TRUE	TRUE
chr10	21904570	T	A	ENST00000376980	ENSG00000136770	DNAJC1	TRUE	TRUE
chr10	21904572	A	T	ENST00000376980	ENSG00000136770	DNAJC1	TRUE	TRUE
chr10	21904576	T	A	ENST00000376980	ENSG00000136770	DNAJC1	TRUE	TRUE
chr10	21904582	C	A	ENST00000376980	ENSG00000136770	DNAJC1	TRUE	TRUE
chr10	21904585	T	A	ENST00000376980	ENSG00000136770	DNAJC1	TRUE	TRUE
chr10	21904586	A	C	ENST00000376980	ENSG00000136770	DNAJC1	TRUE	TRUE
chr10	21904586	A	T	ENST00000376980	ENSG00000136770	DNAJC1	TRUE	TRUE
chr10	21904591	T	A	ENST00000376980	ENSG00000136770	DNAJC1	TRUE	TRUE
chr10	21904595	A	C	ENST00000376980	ENSG00000136770	DNAJC1	TRUE	TRUE
chr10	21904595	A	T	ENST00000376980	ENSG00000136770	DNAJC1	TRUE	TRUE
chr10	21904603	G	A	ENST00000376980	ENSG00000136770	DNAJC1	TRUE	TRUE
chr10	21904613	C	A	ENST00000376980	ENSG00000136770	DNAJC1	TRUE	FALSE
chr10	21904613	C	G	ENST00000376980	ENSG00000136770	DNAJC1	TRUE	FALSE
chr10	21904613	C	T	ENST00000376980	ENSG00000136770	DNAJC1	TRUE	FALSE
chr10	21904614	T	A	ENST00000376980	ENSG00000136770	DNAJC1	TRUE	FALSE
chr10	21904614	T	C	ENST00000376980	ENSG00000136770	DNAJC1	TRUE	FALSE
chr10	21904614	T	G	ENST00000376980	ENSG00000136770	DNAJC1	TRUE	FALSE
chr10	21918777	A	C	ENST00000376980	ENSG00000136770	DNAJC1	TRUE	FALSE
chr10	21918777	A	G	ENST00000376980	ENSG00000136770	DNAJC1	TRUE	FALSE
chr10	21918777	A	T	ENST00000376980	ENSG00000136770	DNAJC1	TRUE	FALSE
chr10	21918778	C	A	ENST00000376980	ENSG00000136770	DNAJC1	TRUE	FALSE
chr10	21918778	C	G	ENST00000376980	ENSG00000136770	DNAJC1	TRUE	FALSE
chr10	21918778	C	T	ENST00000376980	ENSG00000136770	DNAJC1	TRUE	FALSE
chr10	21918781	G	A	ENST00000376980	ENSG00000136770	DNAJC1	TRUE	TRUE
chr10	21918795	A	C	ENST00000376980	ENSG00000136770	DNAJC1	TRUE	TRUE
chr10	21918795	A	T	ENST00000376980	ENSG00000136770	DNAJC1	TRUE	TRUE
chr10	21918802	T	A	ENST00000376980	ENSG00000136770	DNAJC1	TRUE	TRUE
chr10	21918812	G	T	ENST00000376980	ENSG00000136770	DNAJC1	TRUE	TRUE
chr10	21918818	C	T	ENST00000376980	ENSG00000136770	DNAJC1	TRUE	TRUE
chr10	21918819	C	T	ENST00000376980	ENSG00000136770	DNAJC1	TRUE	TRUE
chr10	21918832	T	A	ENST00000376980	ENSG00000136770	DNAJC1	TRUE	TRUE
chr10	21918833	G	T	ENST00000376980	ENSG00000136770	DNAJC1	TRUE	TRUE
chr10	21918843	A	T	ENST00000376980	ENSG00000136770	DNAJC1	TRUE	TRUE
chr10	21918851	C	T	ENST00000376980	ENSG00000136770	DNAJC1	TRUE	TRUE
chr10	21918852	C	T	ENST00000376980	ENSG00000136770	DNAJC1	TRUE	TRUE
chr10	21918856	G	A	ENST00000376980	ENSG00000136770	DNAJC1	TRUE	TRUE
chr10	21918862	T	A	ENST00000376980	ENSG00000136770	DNAJC1	TRUE	TRUE
chr10	21918870	A	T	ENST00000376980	ENSG00000136770	DNAJC1	TRUE	TRUE
chr10	21918873	C	A	ENST00000376980	ENSG00000136770	DNAJC1	TRUE	FALSE
chr10	21918873	C	G	ENST00000376980	ENSG00000136770	DNAJC1	TRUE	FALSE
chr10	21918873	C	T	ENST00000376980	ENSG00000136770	DNAJC1	TRUE	FALSE
chr10	21918874	T	A	ENST00000376980	ENSG00000136770	DNAJC1	TRUE	FALSE
chr10	21918874	T	C	ENST00000376980	ENSG00000136770	DNAJC1	TRUE	FALSE
chr10	21918874	T	G	ENST00000376980	ENSG00000136770	DNAJC1	TRUE	FALSE
chr10	21919830	A	C	ENST00000376980	ENSG00000136770	DNAJC1	TRUE	FALSE
chr10	21919830	A	G	ENST00000376980	ENSG00000136770	DNAJC1	TRUE	FALSE
chr10	21919830	A	T	ENST00000376980	ENSG00000136770	DNAJC1	TRUE	FALSE
chr10	21919831	C	A	ENST00000376980	ENSG00000136770	DNAJC1	TRUE	FALSE
chr10	21919831	C	G	ENST00000376980	ENSG00000136770	DNAJC1	TRUE	FALSE
chr10	21919831	C	T	ENST00000376980	ENSG00000136770	DNAJC1	TRUE	FALSE
chr10	21919833	T	A	ENST00000376980	ENSG00000136770	DNAJC1	TRUE	TRUE
chr10	21919836	C	A	ENST00000376980	ENSG00000136770	DNAJC1	TRUE	TRUE
chr10	21919842	T	A	ENST00000376980	ENSG00000136770	DNAJC1
chr10	21919845	C	A	ENST00000376980	ENSG00000136770	DNAJC1	TRUE	TRUE
chr10	21919847	G	C	ENST00000376980	ENSG00000136770	DNAJC1	TRUE	TRUE
chr10	21919847	G	T	ENST00000376980	ENSG00000136770	DNAJC1	TRUE	TRUE
chr10	21919860	T	A	ENST00000376980	ENSG00000136770	DNAJC1	TRUE	TRUE
chr10	21919862	G	C	ENST00000376980	ENSG00000136770	DNAJC1	TRUE	TRUE
chr10	21919862	G	T	ENST00000376980	ENSG00000136770	DNAJC1	TRUE	TRUE
chr10	21919878	T	A	ENST00000376980	ENSG00000136770	DNAJC1	TRUE	TRUE
chr10	21919890	T	A	ENST00000376980	ENSG00000136770	DNAJC1	TRUE	TRUE
chr10	21919893	T	A	ENST00000376980	ENSG00000136770	DNAJC1
chr10	21919896	T	A	ENST00000376980	ENSG00000136770	DNAJC1	TRUE	TRUE
chr10	21919899	T	A	ENST00000376980	ENSG00000136770	DNAJC1	TRUE	TRUE
chr10	21919902	C	A	ENST00000376980	ENSG00000136770	DNAJC1	TRUE	TRUE
chr10	21919905	T	A	ENST00000376980	ENSG00000136770	DNAJC1	TRUE	TRUE
chr10	21919908	T	A	ENST00000376980	ENSG00000136770	DNAJC1	TRUE	TRUE
chr10	21919911	T	A	ENST00000376980	ENSG00000136770	DNAJC1	TRUE	TRUE
chr10	21919914	T	A	ENST00000376980	ENSG00000136770	DNAJC1	TRUE	TRUE
chr10	21919926	C	A	ENST00000376980	ENSG00000136770	DNAJC1	TRUE	TRUE
chr10	21919930	C	A	ENST00000376980	ENSG00000136770	DNAJC1	TRUE	FALSE
chr10	21919930	C	G	ENST00000376980	ENSG00000136770	DNAJC1	TRUE	FALSE
chr10	21919930	C	T	ENST00000376980	ENSG00000136770	DNAJC1	TRUE	FALSE
chr10	21919931	T	A	ENST00000376980	ENSG00000136770	DNAJC1	TRUE	FALSE
chr10	21919931	T	C	ENST00000376980	ENSG00000136770	DNAJC1	TRUE	FALSE
chr10	21919931	T	G	ENST00000376980	ENSG00000136770	DNAJC1	TRUE	FALSE
chr10	21920796	A	C	ENST00000376980	ENSG00000136770	DNAJC1	TRUE	FALSE
chr10	21920796	A	G	ENST00000376980	ENSG00000136770	DNAJC1	TRUE	FALSE
chr10	21920796	A	T	ENST00000376980	ENSG00000136770	DNAJC1	TRUE	FALSE
chr10	21920797	C	A	ENST00000376980	ENSG00000136770	DNAJC1	TRUE	FALSE
chr10	21920797	C	G	ENST00000376980	ENSG00000136770	DNAJC1	TRUE	FALSE
chr10	21920797	C	T	ENST00000376980	ENSG00000136770	DNAJC1	TRUE	FALSE
chr10	21920803	G	A	ENST00000376980	ENSG00000136770	DNAJC1	TRUE	TRUE
chr10	21920806	T	A	ENST00000376980	ENSG00000136770	DNAJC1	TRUE	TRUE
chr10	21920809	C	A	ENST00000376980	ENSG00000136770	DNAJC1	TRUE	TRUE
chr10	21920813	G	C	ENST00000376980	ENSG00000136770	DNAJC1	TRUE	TRUE
chr10	21920813	G	T	ENST00000376980	ENSG00000136770	DNAJC1	TRUE	TRUE
chr10	21920820	G	C	ENST00000376980	ENSG00000136770	DNAJC1	TRUE	TRUE
chr10	21920820	G	T	ENST00000376980	ENSG00000136770	DNAJC1	TRUE	TRUE
chr10	21920822	C	T	ENST00000376980	ENSG00000136770	DNAJC1	TRUE	TRUE
chr10	21920823	C	T	ENST00000376980	ENSG00000136770	DNAJC1	TRUE	TRUE
chr10	21920834	A	C	ENST00000376980	ENSG00000136770	DNAJC1	TRUE	TRUE
chr10	21920834	A	T	ENST00000376980	ENSG00000136770	DNAJC1	TRUE	TRUE
chr10	21920862	A	T	ENST00000376980	ENSG00000136770	DNAJC1	TRUE	TRUE
chr10	21920868	A	C	ENST00000376980	ENSG00000136770	DNAJC1	TRUE	TRUE
chr10	21920868	A	T	ENST00000376980	ENSG00000136770	DNAJC1	TRUE	TRUE
chr10	21920878	C	A	ENST00000376980	ENSG00000136770	DNAJC1	TRUE	TRUE
chr10	21920893	T	A	ENST00000376980	ENSG00000136770	DNAJC1	TRUE	TRUE
chr10	21920896	T	A	ENST00000376980	ENSG00000136770	DNAJC1
chr10	21920906	G	C	ENST00000376980	ENSG00000136770	DNAJC1	TRUE	TRUE
chr10	21920906	G	T	ENST00000376980	ENSG00000136770	DNAJC1	TRUE	TRUE
chr10	21920909	G	C	ENST00000376980	ENSG00000136770	DNAJC1	TRUE	TRUE
chr10	21920909	G	T	ENST00000376980	ENSG00000136770	DNAJC1	TRUE	TRUE
chr10	21920923	G	A	ENST00000376980	ENSG00000136770	DNAJC1	TRUE	TRUE
chr10	21920926	G	A	ENST00000376980	ENSG00000136770	DNAJC1	TRUE	TRUE
chr10	21920927	C	T	ENST00000376980	ENSG00000136770	DNAJC1	TRUE	TRUE
chr10	21920928	C	T	ENST00000376980	ENSG00000136770	DNAJC1	TRUE	TRUE
chr10	21920941	C	A	ENST00000376980	ENSG00000136770	DNAJC1	TRUE	TRUE
chr10	21920960	A	C	ENST00000376980	ENSG00000136770	DNAJC1	TRUE	TRUE
chr10	21920960	A	T	ENST00000376980	ENSG00000136770	DNAJC1	TRUE	TRUE
chr10	21920964	C	A	ENST00000376980	ENSG00000136770	DNAJC1	TRUE	FALSE
chr10	21920964	C	G	ENST00000376980	ENSG00000136770	DNAJC1	TRUE	FALSE
chr10	21920964	C	T	ENST00000376980	ENSG00000136770	DNAJC1	TRUE	FALSE
chr10	21920965	T	A	ENST00000376980	ENSG00000136770	DNAJC1	TRUE	FALSE
chr10	21920965	T	C	ENST00000376980	ENSG00000136770	DNAJC1	TRUE	FALSE
chr10	21920965	T	G	ENST00000376980	ENSG00000136770	DNAJC1	TRUE	FALSE
chr10	21928504	A	C	ENST00000376980	ENSG00000136770	DNAJC1	TRUE	FALSE
chr10	21928504	A	G	ENST00000376980	ENSG00000136770	DNAJC1	TRUE	FALSE
chr10	21928504	A	T	ENST00000376980	ENSG00000136770	DNAJC1	TRUE	FALSE
chr10	21928505	C	A	ENST00000376980	ENSG00000136770	DNAJC1	TRUE	FALSE
chr10	21928505	C	G	ENST00000376980	ENSG00000136770	DNAJC1	TRUE	FALSE
chr10	21928505	C	T	ENST00000376980	ENSG00000136770	DNAJC1	TRUE	FALSE
chr10	21928510	G	A	ENST00000376980	ENSG00000136770	DNAJC1	TRUE	TRUE
chr10	21928516	G	A	ENST00000376980	ENSG00000136770	DNAJC1	TRUE	TRUE
chr10	21928519	C	A	ENST00000376980	ENSG00000136770	DNAJC1	TRUE	TRUE
chr10	21928528	T	A	ENST00000376980	ENSG00000136770	DNAJC1	TRUE	TRUE
chr10	21928530	A	C	ENST00000376980	ENSG00000136770	DNAJC1	TRUE	TRUE
chr10	21928530	A	T	ENST00000376980	ENSG00000136770	DNAJC1	TRUE	TRUE
chr10	21928537	C	A	ENST00000376980	ENSG00000136770	DNAJC1	TRUE	TRUE
chr10	21928538	A	C	ENST00000376980	ENSG00000136770	DNAJC1	TRUE	TRUE
chr10	21928538	A	T	ENST00000376980	ENSG00000136770	DNAJC1	TRUE	TRUE
chr10	21928551	A	T	ENST00000376980	ENSG00000136770	DNAJC1	TRUE	TRUE
chr10	21928553	C	A	ENST00000376980	ENSG00000136770	DNAJC1	TRUE	FALSE
chr10	21928553	C	G	ENST00000376980	ENSG00000136770	DNAJC1	TRUE	FALSE
chr10	21928553	C	T	ENST00000376980	ENSG00000136770	DNAJC1	TRUE	FALSE
chr10	21928554	T	A	ENST00000376980	ENSG00000136770	DNAJC1	TRUE	FALSE
chr10	21928554	T	C	ENST00000376980	ENSG00000136770	DNAJC1	TRUE	FALSE
chr10	21928554	T	G	ENST00000376980	ENSG00000136770	DNAJC1	TRUE	FALSE
chr10	21929038	A	C	ENST00000376980	ENSG00000136770	DNAJC1	TRUE	FALSE
chr10	21929038	A	G	ENST00000376980	ENSG00000136770	DNAJC1	FALSE	FALSE
chr10	21929038	A	T	ENST00000376980	ENSG00000136770	DNAJC1	TRUE	FALSE
chr10	21929039	C	A	ENST00000376980	ENSG00000136770	DNAJC1	TRUE	TRUE
chr10	21929039	C	G	ENST00000376980	ENSG00000136770	DNAJC1	TRUE	TRUE
chr10	21929039	C	T	ENST00000376980	ENSG00000136770	DNAJC1	TRUE	FALSE
chr10	21929042	G	A	ENST00000376980	ENSG00000136770	DNAJC1	TRUE	TRUE
chr10	21929045	T	A	ENST00000376980	ENSG00000136770	DNAJC1	TRUE	TRUE
chr10	21929051	G	A	ENST00000376980	ENSG00000136770	DNAJC1	TRUE	TRUE
chr10	21929057	C	A	ENST00000376980	ENSG00000136770	DNAJC1	TRUE	TRUE
chr10	21929066	C	A	ENST00000376980	ENSG00000136770	DNAJC1	TRUE	TRUE
chr10	21929072	T	A	ENST00000376980	ENSG00000136770	DNAJC1	TRUE	TRUE
chr10	21929078	T	A	ENST00000376980	ENSG00000136770	DNAJC1	TRUE	TRUE
chr10	21929089	A	C	ENST00000376980	ENSG00000136770	DNAJC1	TRUE	TRUE
chr10	21929089	A	T	ENST00000376980	ENSG00000136770	DNAJC1	TRUE	TRUE
chr10	21929098	G	C	ENST00000376980	ENSG00000136770	DNAJC1	TRUE	TRUE
chr10	21929098	G	T	ENST00000376980	ENSG00000136770	DNAJC1	TRUE	TRUE
chr10	21929105	T	A	ENST00000376980	ENSG00000136770	DNAJC1	TRUE	TRUE
chr10	21929109	A	C	ENST00000376980	ENSG00000136770	DNAJC1	TRUE	TRUE
chr10	21929109	A	T	ENST00000376980	ENSG00000136770	DNAJC1	TRUE	TRUE
chr10	21929117	T	A	ENST00000376980	ENSG00000136770	DNAJC1	TRUE	TRUE
chr10	21929120	T	A	ENST00000376980	ENSG00000136770	DNAJC1	TRUE	TRUE
chr10	21929134	G	C	ENST00000376980	ENSG00000136770	DNAJC1	TRUE	TRUE
chr10	21929134	G	T	ENST00000376980	ENSG00000136770	DNAJC1	TRUE	TRUE
chr10	21929142	C	A	ENST00000376980	ENSG00000136770	DNAJC1	TRUE	FALSE
chr10	21929142	C	G	ENST00000376980	ENSG00000136770	DNAJC1	TRUE	FALSE
chr10	21929142	C	T	ENST00000376980	ENSG00000136770	DNAJC1	TRUE	FALSE
chr10	21929143	T	A	ENST00000376980	ENSG00000136770	DNAJC1	TRUE	FALSE
chr10	21929143	T	C	ENST00000376980	ENSG00000136770	DNAJC1	TRUE	FALSE
chr10	21929143	T	G	ENST00000376980	ENSG00000136770	DNAJC1	TRUE	FALSE
chr10	22003211	A	C	ENST00000376980	ENSG00000136770	DNAJC1	TRUE	FALSE
chr10	22003211	A	G	ENST00000376980	ENSG00000136770	DNAJC1	FALSE	FALSE
chr10	22003211	A	T	ENST00000376980	ENSG00000136770	DNAJC1	TRUE	FALSE
chr10	22003212	C	A	ENST00000376980	ENSG00000136770	DNAJC1	TRUE	FALSE
chr10	22003212	C	G	ENST00000376980	ENSG00000136770	DNAJC1	TRUE	FALSE
chr10	22003212	C	T	ENST00000376980	ENSG00000136770	DNAJC1	TRUE	FALSE
chr10	22003215	G	A	ENST00000376980	ENSG00000136770	DNAJC1	TRUE	TRUE
chr10	22003218	G	A	ENST00000376980	ENSG00000136770	DNAJC1	TRUE	TRUE
chr10	22003233	G	A	ENST00000376980	ENSG00000136770	DNAJC1	TRUE	TRUE
chr10	22003234	G	C	ENST00000376980	ENSG00000136770	DNAJC1	TRUE	TRUE
chr10	22003234	G	T	ENST00000376980	ENSG00000136770	DNAJC1	TRUE	TRUE
chr10	22003248	G	A	ENST00000376980	ENSG00000136770	DNAJC1	TRUE	TRUE
chr10	22003254	C	A	ENST00000376980	ENSG00000136770	DNAJC1	TRUE	TRUE
chr10	22003257	C	A	ENST00000376980	ENSG00000136770	DNAJC1	TRUE	TRUE
chr10	22003262	A	C	ENST00000376980	ENSG00000136770	DNAJC1	TRUE	TRUE
chr10	22003262	A	T	ENST00000376980	ENSG00000136770	DNAJC1	TRUE	TRUE
chr10	22003271	A	T	ENST00000376980	ENSG00000136770	DNAJC1	TRUE	TRUE
chr10	22003275	C	A	ENST00000376980	ENSG00000136770	DNAJC1	TRUE	TRUE
chr10	22003284	C	A	ENST00000376980	ENSG00000136770	DNAJC1	TRUE	TRUE
chr10	22003290	C	A	ENST00000376980	ENSG00000136770	DNAJC1	TRUE	TRUE
chr10	22003291	C	T	ENST00000376980	ENSG00000136770	DNAJC1	TRUE	TRUE
chr10	22003292	C	T	ENST00000376980	ENSG00000136770	DNAJC1	TRUE	TRUE
chr10	22003336	C	T	ENST00000376980	ENSG00000136770	DNAJC1	TRUE	TRUE
chr10	22003337	C	T	ENST00000376980	ENSG00000136770	DNAJC1	TRUE	TRUE
chr10	22003389	G	A	ENST00000376980	ENSG00000136770	DNAJC1	FALSE	FALSE
chr10	22003398	C	A	ENST00000376980	ENSG00000136770	DNAJC1	FALSE	FALSE
chr10	22003407	G	A	ENST00000376980	ENSG00000136770	DNAJC1	FALSE	FALSE
chr10	22003416	G	A	ENST00000376980	ENSG00000136770	DNAJC1	FALSE	FALSE
chr10	22003420	G	T	ENST00000376980	ENSG00000136770	DNAJC1	FALSE	FALSE
chr10	22208888	C	A	ENST00000422359	ENSG00000223601	EBLN1	FALSE	FALSE
chr10	22208894	C	A	ENST00000422359	ENSG00000223601	EBLN1	FALSE	FALSE
chr10	22208896	G	T	ENST00000422359	ENSG00000223601	EBLN1	FALSE	FALSE
chr10	22208904	A	C	ENST00000422359	ENSG00000223601	EBLN1	FALSE	FALSE
chr10	22208904	A	T	ENST00000422359	ENSG00000223601	EBLN1	FALSE	FALSE
chr10	22208928	A	C	ENST00000422359	ENSG00000223601	EBLN1	FALSE	FALSE
chr10	22208928	A	T	ENST00000422359	ENSG00000223601	EBLN1	FALSE	FALSE
chr10	22208948	C	A	ENST00000422359	ENSG00000223601	EBLN1	FALSE	FALSE
chr10	22208951	T	A	ENST00000422359	ENSG00000223601	EBLN1	FALSE	FALSE
chr10	22208960	T	A	ENST00000422359	ENSG00000223601	EBLN1	FALSE	FALSE
chr10	22208963	G	A	ENST00000422359	ENSG00000223601	EBLN1	FALSE	FALSE
chr10	22208978	G	A	ENST00000422359	ENSG00000223601	EBLN1	FALSE	FALSE
chr10	22209001	G	C	ENST00000422359	ENSG00000223601	EBLN1	FALSE	FALSE
chr10	22209001	G	T	ENST00000422359	ENSG00000223601	EBLN1	FALSE	FALSE
chr10	22209005	C	A	ENST00000422359	ENSG00000223601	EBLN1	FALSE	FALSE
chr10	22209026	C	A	ENST00000422359	ENSG00000223601	EBLN1	FALSE	FALSE
chr10	22209032	C	A	ENST00000422359	ENSG00000223601	EBLN1	FALSE	FALSE
chr10	22209053	T	A	ENST00000422359	ENSG00000223601	EBLN1	FALSE	FALSE
chr10	22209056	T	A	ENST00000422359	ENSG00000223601	EBLN1	FALSE	FALSE
chr10	22209060	C	T	ENST00000422359	ENSG00000223601	EBLN1	FALSE	FALSE
chr10	22209061	C	T	ENST00000422359	ENSG00000223601	EBLN1	FALSE	FALSE
chr10	22209063	G	C	ENST00000422359	ENSG00000223601	EBLN1	FALSE	FALSE
chr10	22209063	G	T	ENST00000422359	ENSG00000223601	EBLN1	FALSE	FALSE
chr10	22209098	G	A	ENST00000422359	ENSG00000223601	EBLN1	FALSE	FALSE
chr10	22209103	G	C	ENST00000422359	ENSG00000223601	EBLN1	FALSE	FALSE
chr10	22209103	G	T	ENST00000422359	ENSG00000223601	EBLN1	FALSE	FALSE
chr10	22209146	C	A	ENST00000422359	ENSG00000223601	EBLN1	FALSE	FALSE
chr10	22209158	C	A	ENST00000422359	ENSG00000223601	EBLN1	FALSE	FALSE
chr10	22209167	T	A	ENST00000422359	ENSG00000223601	EBLN1	FALSE	FALSE
chr10	22209170	T	A	ENST00000422359	ENSG00000223601	EBLN1	FALSE	FALSE
chr10	22209182	T	A	ENST00000422359	ENSG00000223601	EBLN1	FALSE	FALSE
chr10	22209185	T	A	ENST00000422359	ENSG00000223601	EBLN1	FALSE	FALSE
chr10	22209188	G	A	ENST00000422359	ENSG00000223601	EBLN1	FALSE	FALSE
chr10	22209191	C	A	ENST00000422359	ENSG00000223601	EBLN1	FALSE	FALSE
chr10	22209206	C	A	ENST00000422359	ENSG00000223601	EBLN1	FALSE	FALSE
chr10	22209208	A	T	ENST00000422359	ENSG00000223601	EBLN1	FALSE	FALSE
chr10	22209223	A	C	ENST00000422359	ENSG00000223601	EBLN1	FALSE	FALSE
chr10	22209223	A	T	ENST00000422359	ENSG00000223601	EBLN1	FALSE	FALSE
chr10	22209243	A	T	ENST00000422359	ENSG00000223601	EBLN1	FALSE	FALSE
chr10	22209248	G	A	ENST00000422359	ENSG00000223601	EBLN1	FALSE	FALSE
chr10	22209263	T	A	ENST00000422359	ENSG00000223601	EBLN1
chr10	22209270	G	C	ENST00000422359	ENSG00000223601	EBLN1	FALSE	FALSE
chr10	22209270	G	T	ENST00000422359	ENSG00000223601	EBLN1	FALSE	FALSE
chr10	22209273	G	C	ENST00000422359	ENSG00000223601	EBLN1	FALSE	FALSE
chr10	22209273	G	T	ENST00000422359	ENSG00000223601	EBLN1	FALSE	FALSE
chr10	22209287	G	A	ENST00000422359	ENSG00000223601	EBLN1	FALSE	FALSE
chr10	22209293	T	A	ENST00000422359	ENSG00000223601	EBLN1	FALSE	FALSE
chr10	22209308	T	A	ENST00000422359	ENSG00000223601	EBLN1	FALSE	FALSE
chr10	22209314	G	A	ENST00000422359	ENSG00000223601	EBLN1	FALSE	FALSE
chr10	22209326	C	A	ENST00000422359	ENSG00000223601	EBLN1	FALSE	FALSE
chr10	22209327	G	T	ENST00000422359	ENSG00000223601	EBLN1	FALSE	FALSE
chr10	22209341	C	A	ENST00000422359	ENSG00000223601	EBLN1	FALSE	FALSE
chr10	22209347	C	A	ENST00000422359	ENSG00000223601	EBLN1	FALSE	FALSE
chr10	22209350	C	A	ENST00000422359	ENSG00000223601	EBLN1	FALSE	FALSE
chr10	22209370	A	C	ENST00000422359	ENSG00000223601	EBLN1	FALSE	FALSE
chr10	22209370	A	T	ENST00000422359	ENSG00000223601	EBLN1	FALSE	FALSE
chr10	22209374	C	A	ENST00000422359	ENSG00000223601	EBLN1	FALSE	FALSE
chr10	22209377	C	A	ENST00000422359	ENSG00000223601	EBLN1	FALSE	FALSE
chr10	22209381	C	T	ENST00000422359	ENSG00000223601	EBLN1	FALSE	FALSE
chr10	22209382	C	T	ENST00000422359	ENSG00000223601	EBLN1	FALSE	FALSE
chr10	22209389	T	A	ENST00000422359	ENSG00000223601	EBLN1	FALSE	FALSE
chr10	22209391	G	C	ENST00000422359	ENSG00000223601	EBLN1	FALSE	FALSE
chr10	22209391	G	T	ENST00000422359	ENSG00000223601	EBLN1	FALSE	FALSE
chr10	22209399	C	T	ENST00000422359	ENSG00000223601	EBLN1	FALSE	FALSE
chr10	22209400	C	T	ENST00000422359	ENSG00000223601	EBLN1	FALSE	FALSE
chr10	22209423	A	C	ENST00000422359	ENSG00000223601	EBLN1	FALSE	FALSE
chr10	22209423	A	T	ENST00000422359	ENSG00000223601	EBLN1	FALSE	FALSE
chr10	22209433	A	C	ENST00000422359	ENSG00000223601	EBLN1	FALSE	FALSE
chr10	22209433	A	T	ENST00000422359	ENSG00000223601	EBLN1	FALSE	FALSE
chr10	22209436	A	C	ENST00000422359	ENSG00000223601	EBLN1	FALSE	FALSE
chr10	22209436	A	T	ENST00000422359	ENSG00000223601	EBLN1	FALSE	FALSE
chr10	22209449	C	A	ENST00000422359	ENSG00000223601	EBLN1	FALSE	FALSE
chr10	22209457	A	T	ENST00000422359	ENSG00000223601	EBLN1	FALSE	FALSE
chr10	22209464	T	A	ENST00000422359	ENSG00000223601	EBLN1	FALSE	FALSE
chr10	22209467	C	A	ENST00000422359	ENSG00000223601	EBLN1	FALSE	FALSE
chr10	22209488	T	A	ENST00000422359	ENSG00000223601	EBLN1	FALSE	FALSE
chr10	22209494	G	A	ENST00000422359	ENSG00000223601	EBLN1	FALSE	FALSE
chr10	22209497	T	A	ENST00000422359	ENSG00000223601	EBLN1	FALSE	FALSE
chr10	22209500	G	A	ENST00000422359	ENSG00000223601	EBLN1	FALSE	FALSE
chr10	22209506	G	A	ENST00000422359	ENSG00000223601	EBLN1	FALSE	FALSE
chr10	22209519	G	T	ENST00000422359	ENSG00000223601	EBLN1	FALSE	FALSE
chr10	22209535	G	T	ENST00000422359	ENSG00000223601	EBLN1	FALSE	FALSE
chr10	22209539	C	A	ENST00000422359	ENSG00000223601	EBLN1	FALSE	FALSE
chr10	22209561	A	T	ENST00000422359	ENSG00000223601	EBLN1	FALSE	FALSE
chr10	22209564	G	T	ENST00000422359	ENSG00000223601	EBLN1	FALSE	FALSE
chr10	22209580	G	C	ENST00000422359	ENSG00000223601	EBLN1	FALSE	FALSE
chr10	22209580	G	T	ENST00000422359	ENSG00000223601	EBLN1	FALSE	FALSE
chr10	22209583	G	C	ENST00000422359	ENSG00000223601	EBLN1	FALSE	FALSE
chr10	22209583	G	T	ENST00000422359	ENSG00000223601	EBLN1	FALSE	FALSE
chr10	22209590	C	A	ENST00000422359	ENSG00000223601	EBLN1	FALSE	FALSE
chr10	22209610	A	T	ENST00000422359	ENSG00000223601	EBLN1	FALSE	FALSE
chr10	22209620	C	A	ENST00000422359	ENSG00000223601	EBLN1	FALSE	FALSE
chr10	22209626	T	A	ENST00000422359	ENSG00000223601	EBLN1	FALSE	FALSE
chr10	22209633	A	C	ENST00000422359	ENSG00000223601	EBLN1	FALSE	FALSE
chr10	22209633	A	T	ENST00000422359	ENSG00000223601	EBLN1	FALSE	FALSE
chr10	22209650	C	A	ENST00000422359	ENSG00000223601	EBLN1	FALSE	FALSE
chr10	22209653	T	A	ENST00000422359	ENSG00000223601	EBLN1	FALSE	FALSE
chr10	22209659	C	A	ENST00000422359	ENSG00000223601	EBLN1	FALSE	FALSE
chr10	22209686	T	A	ENST00000422359	ENSG00000223601	EBLN1	FALSE	FALSE
chr10	22209713	T	A	ENST00000422359	ENSG00000223601	EBLN1	FALSE	FALSE
chr10	22209718	A	C	ENST00000422359	ENSG00000223601	EBLN1	FALSE	FALSE
chr10	22209718	A	T	ENST00000422359	ENSG00000223601	EBLN1	FALSE	FALSE
chr10	22209722	C	A	ENST00000422359	ENSG00000223601	EBLN1	FALSE	FALSE
chr10	22209735	A	T	ENST00000422359	ENSG00000223601	EBLN1	FALSE	FALSE
chr10	22209739	A	T	ENST00000422359	ENSG00000223601	EBLN1	FALSE	FALSE
chr10	22209748	A	C	ENST00000422359	ENSG00000223601	EBLN1	FALSE	FALSE
chr10	22209748	A	T	ENST00000422359	ENSG00000223601	EBLN1	FALSE	FALSE
chr10	22209765	G	C	ENST00000422359	ENSG00000223601	EBLN1	FALSE	FALSE
chr10	22209765	G	T	ENST00000422359	ENSG00000223601	EBLN1	FALSE	FALSE
chr10	22209779	T	A	ENST00000422359	ENSG00000223601	EBLN1	FALSE	FALSE
chr10	22209782	G	A	ENST00000422359	ENSG00000223601	EBLN1	FALSE	FALSE
chr10	22209803	T	A	ENST00000422359	ENSG00000223601	EBLN1	FALSE	FALSE
chr10	22209812	T	A	ENST00000422359	ENSG00000223601	EBLN1	FALSE	FALSE
chr10	22209815	C	A	ENST00000422359	ENSG00000223601	EBLN1	FALSE	FALSE
chr10	22209824	T	A	ENST00000422359	ENSG00000223601	EBLN1	FALSE	FALSE
chr10	22209833	C	A	ENST00000422359	ENSG00000223601	EBLN1	FALSE	FALSE
chr10	22209845	G	A	ENST00000422359	ENSG00000223601	EBLN1	FALSE	FALSE
chr10	22209851	C	A	ENST00000422359	ENSG00000223601	EBLN1	FALSE	FALSE
chr10	22209853	A	T	ENST00000422359	ENSG00000223601	EBLN1	FALSE	FALSE
chr10	22209867	A	C	ENST00000422359	ENSG00000223601	EBLN1	FALSE	FALSE
chr10	22209867	A	T	ENST00000422359	ENSG00000223601	EBLN1	FALSE	FALSE
chr10	22209872	G	A	ENST00000422359	ENSG00000223601	EBLN1	FALSE	FALSE
chr10	22209875	T	A	ENST00000422359	ENSG00000223601	EBLN1	FALSE	FALSE
chr10	22209881	T	A	ENST00000422359	ENSG00000223601	EBLN1	FALSE	FALSE
chr10	22209893	C	A	ENST00000422359	ENSG00000223601	EBLN1	FALSE	FALSE
chr10	22209899	T	A	ENST00000422359	ENSG00000223601	EBLN1	FALSE	FALSE
chr10	22209905	G	A	ENST00000422359	ENSG00000223601	EBLN1	FALSE	FALSE
chr10	22209909	G	C	ENST00000422359	ENSG00000223601	EBLN1	FALSE	FALSE
chr10	22209909	G	T	ENST00000422359	ENSG00000223601	EBLN1	FALSE	FALSE
chr10	22209932	T	A	ENST00000422359	ENSG00000223601	EBLN1	FALSE	FALSE
chr10	22209944	G	A	ENST00000422359	ENSG00000223601	EBLN1	FALSE	FALSE
chr10	22209959	G	A	ENST00000422359	ENSG00000223601	EBLN1	FALSE	FALSE
chr10	22209971	T	A	ENST00000422359	ENSG00000223601	EBLN1	FALSE	FALSE
chr10	22210028	C	A	ENST00000422359	ENSG00000223601	EBLN1	FALSE	FALSE
chr10	22210028	C	G	ENST00000422359	ENSG00000223601	EBLN1	FALSE	FALSE
chr10	22210028	C	T	ENST00000422359	ENSG00000223601	EBLN1	FALSE	FALSE
chr10	22210029	T	A	ENST00000422359	ENSG00000223601	EBLN1	FALSE	FALSE
chr10	22210029	T	C	ENST00000422359	ENSG00000223601	EBLN1	FALSE	FALSE
chr10	22210029	T	G	ENST00000422359	ENSG00000223601	EBLN1	FALSE	FALSE
chr10	22212840	A	C	ENST00000422359	ENSG00000223601	EBLN1	FALSE	FALSE
chr10	22212840	A	G	ENST00000422359	ENSG00000223601	EBLN1	FALSE	FALSE
chr10	22212840	A	T	ENST00000422359	ENSG00000223601	EBLN1	FALSE	FALSE
chr10	22212841	C	A	ENST00000422359	ENSG00000223601	EBLN1	FALSE	FALSE
chr10	22212841	C	G	ENST00000422359	ENSG00000223601	EBLN1	FALSE	FALSE
chr10	22212841	C	T	ENST00000422359	ENSG00000223601	EBLN1	FALSE	FALSE
chr10	22212966	C	A	ENST00000422359	ENSG00000223601	EBLN1	FALSE	FALSE
chr10	22212966	C	G	ENST00000422359	ENSG00000223601	EBLN1	FALSE	FALSE
chr10	22212966	C	T	ENST00000422359	ENSG00000223601	EBLN1	FALSE	FALSE
chr10	22212967	T	A	ENST00000422359	ENSG00000223601	EBLN1	FALSE	FALSE
chr10	22212967	T	C	ENST00000422359	ENSG00000223601	EBLN1	FALSE	FALSE
chr10	22212967	T	G	ENST00000422359	ENSG00000223601	EBLN1	FALSE	FALSE
chr10	22217914	A	C	ENST00000422359	ENSG00000223601	EBLN1	FALSE	FALSE
chr10	22217914	A	G	ENST00000422359	ENSG00000223601	EBLN1	FALSE	FALSE
chr10	22217914	A	T	ENST00000422359	ENSG00000223601	EBLN1	FALSE	FALSE
chr10	22217915	C	A	ENST00000422359	ENSG00000223601	EBLN1	FALSE	FALSE
chr10	22217915	C	G	ENST00000422359	ENSG00000223601	EBLN1	FALSE	FALSE
chr10	22217915	C	T	ENST00000422359	ENSG00000223601	EBLN1	FALSE	FALSE
chr10	22316421	G	T	ENST00000376836	ENSG00000148444	COMMD3	FALSE	FALSE
chr10	22316421	G	T	ENST00000602390	ENSG00000269897	COMMD3-BMI1	FALSE	FALSE
chr10	22316428	C	A	ENST00000376836	ENSG00000148444	COMMD3	FALSE	FALSE
chr10	22316428	C	A	ENST00000602390	ENSG00000269897	COMMD3-BMI1	FALSE	FALSE
chr10	22316430	G	T	ENST00000376836	ENSG00000148444	COMMD3	FALSE	FALSE
chr10	22316430	G	T	ENST00000602390	ENSG00000269897	COMMD3-BMI1	FALSE	FALSE
chr10	22316439	C	T	ENST00000376836	ENSG00000148444	COMMD3	FALSE	FALSE
chr10	22316439	C	T	ENST00000602390	ENSG00000269897	COMMD3-BMI1	FALSE	FALSE
chr10	22316442	A	T	ENST00000376836	ENSG00000148444	COMMD3	FALSE	FALSE
chr10	22316442	A	T	ENST00000602390	ENSG00000269897	COMMD3-BMI1	FALSE	FALSE
chr10	22316451	C	T	ENST00000376836	ENSG00000148444	COMMD3	FALSE	FALSE
chr10	22316451	C	T	ENST00000602390	ENSG00000269897	COMMD3-BMI1	FALSE	FALSE
chr10	22316517	C	T	ENST00000376836	ENSG00000148444	COMMD3	TRUE	TRUE
chr10	22316517	C	T	ENST00000602390	ENSG00000269897	COMMD3-BMI1	TRUE	TRUE
chr10	22316535	C	T	ENST00000376836	ENSG00000148444	COMMD3	TRUE	TRUE
chr10	22316535	C	T	ENST00000602390	ENSG00000269897	COMMD3-BMI1	TRUE	TRUE
chr10	22316544	G	T	ENST00000376836	ENSG00000148444	COMMD3	TRUE	TRUE
chr10	22316544	G	T	ENST00000602390	ENSG00000269897	COMMD3-BMI1	TRUE	TRUE
chr10	22316554	T	A	ENST00000376836	ENSG00000148444	COMMD3	TRUE	TRUE
chr10	22316554	T	A	ENST00000602390	ENSG00000269897	COMMD3-BMI1	TRUE	TRUE
chr10	22316554	T	G	ENST00000376836	ENSG00000148444	COMMD3	TRUE	TRUE
chr10	22316554	T	G	ENST00000602390	ENSG00000269897	COMMD3-BMI1	TRUE	TRUE
chr10	22316557	G	A	ENST00000376836	ENSG00000148444	COMMD3	TRUE	FALSE
chr10	22316557	G	A	ENST00000602390	ENSG00000269897	COMMD3-BMI1	TRUE	FALSE
chr10	22316557	G	C	ENST00000376836	ENSG00000148444	COMMD3	TRUE	FALSE
chr10	22316557	G	C	ENST00000602390	ENSG00000269897	COMMD3-BMI1	TRUE	FALSE
chr10	22316557	G	T	ENST00000376836	ENSG00000148444	COMMD3	TRUE	FALSE
chr10	22316557	G	T	ENST00000602390	ENSG00000269897	COMMD3-BMI1	TRUE	FALSE
chr10	22316558	T	A	ENST00000376836	ENSG00000148444	COMMD3	TRUE	FALSE
chr10	22316558	T	A	ENST00000602390	ENSG00000269897	COMMD3-BMI1	TRUE	FALSE
chr10	22316558	T	C	ENST00000376836	ENSG00000148444	COMMD3	TRUE	FALSE
chr10	22316558	T	C	ENST00000602390	ENSG00000269897	COMMD3-BMI1	TRUE	FALSE
chr10	22316558	T	G	ENST00000376836	ENSG00000148444	COMMD3	TRUE	FALSE
chr10	22316558	T	G	ENST00000602390	ENSG00000269897	COMMD3-BMI1	TRUE	FALSE
chr10	22317882	A	C	ENST00000376836	ENSG00000148444	COMMD3	TRUE	FALSE
chr10	22317882	A	C	ENST00000602390	ENSG00000269897	COMMD3-BMI1	TRUE	FALSE
chr10	22317882	A	G	ENST00000376836	ENSG00000148444	COMMD3	TRUE	FALSE
chr10	22317882	A	G	ENST00000602390	ENSG00000269897	COMMD3-BMI1	TRUE	FALSE
chr10	22317882	A	T	ENST00000376836	ENSG00000148444	COMMD3	TRUE	FALSE
chr10	22317882	A	T	ENST00000602390	ENSG00000269897	COMMD3-BMI1	TRUE	FALSE
chr10	22317883	G	A	ENST00000376836	ENSG00000148444	COMMD3	TRUE	FALSE
chr10	22317883	G	A	ENST00000602390	ENSG00000269897	COMMD3-BMI1	TRUE	FALSE
chr10	22317883	G	C	ENST00000376836	ENSG00000148444	COMMD3	TRUE	FALSE
chr10	22317883	G	C	ENST00000602390	ENSG00000269897	COMMD3-BMI1	TRUE	FALSE
chr10	22317883	G	T	ENST00000376836	ENSG00000148444	COMMD3	TRUE	FALSE
chr10	22317883	G	T	ENST00000602390	ENSG00000269897	COMMD3-BMI1	TRUE	FALSE
chr10	22317896	T	A	ENST00000376836	ENSG00000148444	COMMD3	TRUE	TRUE
chr10	22317896	T	A	ENST00000602390	ENSG00000269897	COMMD3-BMI1	TRUE	TRUE
chr10	22317898	A	T	ENST00000376836	ENSG00000148444	COMMD3	TRUE	TRUE
chr10	22317898	A	T	ENST00000602390	ENSG00000269897	COMMD3-BMI1	TRUE	TRUE
chr10	22317920	T	A	ENST00000376836	ENSG00000148444	COMMD3	TRUE	TRUE
chr10	22317920	T	A	ENST00000602390	ENSG00000269897	COMMD3-BMI1	TRUE	TRUE
chr10	22317920	T	G	ENST00000376836	ENSG00000148444	COMMD3	TRUE	TRUE
chr10	22317920	T	G	ENST00000602390	ENSG00000269897	COMMD3-BMI1	TRUE	TRUE
chr10	22317922	A	T	ENST00000376836	ENSG00000148444	COMMD3	TRUE	TRUE
chr10	22317922	A	T	ENST00000602390	ENSG00000269897	COMMD3-BMI1	TRUE	TRUE
chr10	22317930	T	A	ENST00000376836	ENSG00000148444	COMMD3	TRUE	TRUE
chr10	22317930	T	A	ENST00000602390	ENSG00000269897	COMMD3-BMI1	TRUE	TRUE
chr10	22317951	C	A	ENST00000376836	ENSG00000148444	COMMD3	TRUE	TRUE
chr10	22317951	C	A	ENST00000602390	ENSG00000269897	COMMD3-BMI1	TRUE	TRUE
chr10	22317951	C	G	ENST00000376836	ENSG00000148444	COMMD3	TRUE	TRUE
chr10	22317951	C	G	ENST00000602390	ENSG00000269897	COMMD3-BMI1	TRUE	TRUE
chr10	22317958	G	T	ENST00000376836	ENSG00000148444	COMMD3	TRUE	TRUE
chr10	22317958	G	T	ENST00000602390	ENSG00000269897	COMMD3-BMI1	TRUE	TRUE
chr10	22317964	G	T	ENST00000376836	ENSG00000148444	COMMD3	TRUE	TRUE
chr10	22317964	G	T	ENST00000602390	ENSG00000269897	COMMD3-BMI1	TRUE	TRUE
chr10	22317967	A	T	ENST00000376836	ENSG00000148444	COMMD3	TRUE	TRUE
chr10	22317967	A	T	ENST00000602390	ENSG00000269897	COMMD3-BMI1	TRUE	TRUE
chr10	22317973	C	T	ENST00000376836	ENSG00000148444	COMMD3	TRUE	TRUE
chr10	22317973	C	T	ENST00000602390	ENSG00000269897	COMMD3-BMI1	TRUE	TRUE
chr10	22317982	A	T	ENST00000376836	ENSG00000148444	COMMD3	TRUE	TRUE
chr10	22317982	A	T	ENST00000602390	ENSG00000269897	COMMD3-BMI1	TRUE	TRUE
chr10	22317986	C	A	ENST00000376836	ENSG00000148444	COMMD3	TRUE	TRUE
chr10	22317986	C	A	ENST00000602390	ENSG00000269897	COMMD3-BMI1	TRUE	TRUE
chr10	22317986	C	G	ENST00000376836	ENSG00000148444	COMMD3	TRUE	TRUE
chr10	22317986	C	G	ENST00000602390	ENSG00000269897	COMMD3-BMI1	TRUE	TRUE
chr10	22317996	G	A	ENST00000376836	ENSG00000148444	COMMD3	TRUE	FALSE
chr10	22317996	G	A	ENST00000602390	ENSG00000269897	COMMD3-BMI1	TRUE	FALSE
chr10	22317996	G	C	ENST00000376836	ENSG00000148444	COMMD3	TRUE	FALSE
chr10	22317996	G	C	ENST00000602390	ENSG00000269897	COMMD3-BMI1	TRUE	FALSE
chr10	22317996	G	T	ENST00000376836	ENSG00000148444	COMMD3	TRUE	FALSE
chr10	22317996	G	T	ENST00000602390	ENSG00000269897	COMMD3-BMI1	TRUE	FALSE
chr10	22317997	T	A	ENST00000376836	ENSG00000148444	COMMD3	TRUE	FALSE
chr10	22317997	T	A	ENST00000602390	ENSG00000269897	COMMD3-BMI1	TRUE	FALSE
chr10	22317997	T	C	ENST00000376836	ENSG00000148444	COMMD3	TRUE	FALSE
chr10	22317997	T	C	ENST00000602390	ENSG00000269897	COMMD3-BMI1	TRUE	FALSE
chr10	22317997	T	G	ENST00000376836	ENSG00000148444	COMMD3	TRUE	FALSE
chr10	22317997	T	G	ENST00000602390	ENSG00000269897	COMMD3-BMI1	TRUE	FALSE
chr10	22318103	A	C	ENST00000376836	ENSG00000148444	COMMD3	FALSE	FALSE
chr10	22318103	A	C	ENST00000602390	ENSG00000269897	COMMD3-BMI1	FALSE	FALSE
chr10	22318103	A	G	ENST00000376836	ENSG00000148444	COMMD3	FALSE	FALSE
chr10	22318103	A	G	ENST00000602390	ENSG00000269897	COMMD3-BMI1	FALSE	FALSE
chr10	22318103	A	T	ENST00000376836	ENSG00000148444	COMMD3	FALSE	FALSE
chr10	22318103	A	T	ENST00000602390	ENSG00000269897	COMMD3-BMI1	FALSE	FALSE
chr10	22318104	G	A	ENST00000376836	ENSG00000148444	COMMD3	FALSE	FALSE
chr10	22318104	G	A	ENST00000602390	ENSG00000269897	COMMD3-BMI1	FALSE	FALSE
chr10	22318104	G	C	ENST00000376836	ENSG00000148444	COMMD3	FALSE	FALSE
chr10	22318104	G	C	ENST00000602390	ENSG00000269897	COMMD3-BMI1	FALSE	FALSE
chr10	22318104	G	T	ENST00000376836	ENSG00000148444	COMMD3	FALSE	FALSE
chr10	22318104	G	T	ENST00000602390	ENSG00000269897	COMMD3-BMI1	FALSE	FALSE
chr10	22318111	T	A	ENST00000376836	ENSG00000148444	COMMD3	TRUE	TRUE
chr10	22318111	T	A	ENST00000602390	ENSG00000269897	COMMD3-BMI1	TRUE	TRUE
chr10	22318111	T	G	ENST00000376836	ENSG00000148444	COMMD3	TRUE	TRUE
chr10	22318111	T	G	ENST00000602390	ENSG00000269897	COMMD3-BMI1	TRUE	TRUE
chr10	22318115	G	T	ENST00000376836	ENSG00000148444	COMMD3	TRUE	TRUE
chr10	22318115	G	T	ENST00000602390	ENSG00000269897	COMMD3-BMI1	TRUE	TRUE
chr10	22318123	T	A	ENST00000376836	ENSG00000148444	COMMD3	TRUE	TRUE
chr10	22318123	T	A	ENST00000602390	ENSG00000269897	COMMD3-BMI1	TRUE	TRUE
chr10	22318124	A	T	ENST00000376836	ENSG00000148444	COMMD3	TRUE	TRUE
chr10	22318124	A	T	ENST00000602390	ENSG00000269897	COMMD3-BMI1	TRUE	TRUE
chr10	22318133	A	T	ENST00000376836	ENSG00000148444	COMMD3	TRUE	TRUE
chr10	22318133	A	T	ENST00000602390	ENSG00000269897	COMMD3-BMI1	TRUE	TRUE
chr10	22318136	G	T	ENST00000376836	ENSG00000148444	COMMD3	TRUE	TRUE
chr10	22318136	G	T	ENST00000602390	ENSG00000269897	COMMD3-BMI1	TRUE	TRUE
chr10	22318139	C	T	ENST00000376836	ENSG00000148444	COMMD3	TRUE	TRUE
chr10	22318139	C	T	ENST00000602390	ENSG00000269897	COMMD3-BMI1	TRUE	TRUE
chr10	22318145	G	T	ENST00000376836	ENSG00000148444	COMMD3	TRUE	TRUE
chr10	22318145	G	T	ENST00000602390	ENSG00000269897	COMMD3-BMI1	TRUE	TRUE
chr10	22318156	C	A	ENST00000376836	ENSG00000148444	COMMD3	TRUE	TRUE
chr10	22318156	C	A	ENST00000602390	ENSG00000269897	COMMD3-BMI1	TRUE	TRUE
chr10	22318160	G	T	ENST00000376836	ENSG00000148444	COMMD3	TRUE	TRUE
chr10	22318160	G	T	ENST00000602390	ENSG00000269897	COMMD3-BMI1	TRUE	TRUE
chr10	22318165	T	A	ENST00000376836	ENSG00000148444	COMMD3	TRUE	TRUE
chr10	22318165	T	A	ENST00000602390	ENSG00000269897	COMMD3-BMI1	TRUE	TRUE
chr10	22318165	T	G	ENST00000376836	ENSG00000148444	COMMD3	TRUE	TRUE
chr10	22318165	T	G	ENST00000602390	ENSG00000269897	COMMD3-BMI1	TRUE	TRUE
chr10	22318166	C	T	ENST00000376836	ENSG00000148444	COMMD3	TRUE	TRUE
chr10	22318166	C	T	ENST00000602390	ENSG00000269897	COMMD3-BMI1	TRUE	TRUE
chr10	22318169	G	A	ENST00000376836	ENSG00000148444	COMMD3	FALSE	FALSE
chr10	22318169	G	A	ENST00000602390	ENSG00000269897	COMMD3-BMI1	FALSE	FALSE
chr10	22318169	G	C	ENST00000376836	ENSG00000148444	COMMD3	FALSE	FALSE
chr10	22318169	G	C	ENST00000602390	ENSG00000269897	COMMD3-BMI1	FALSE	FALSE
chr10	22318169	G	T	ENST00000376836	ENSG00000148444	COMMD3	FALSE	FALSE
chr10	22318169	G	T	ENST00000602390	ENSG00000269897	COMMD3-BMI1	FALSE	FALSE
chr10	22318170	T	A	ENST00000376836	ENSG00000148444	COMMD3	FALSE	FALSE
chr10	22318170	T	A	ENST00000602390	ENSG00000269897	COMMD3-BMI1	FALSE	FALSE
chr10	22318170	T	C	ENST00000376836	ENSG00000148444	COMMD3	FALSE	FALSE
chr10	22318170	T	C	ENST00000602390	ENSG00000269897	COMMD3-BMI1	FALSE	FALSE
chr10	22318170	T	G	ENST00000376836	ENSG00000148444	COMMD3	TRUE	FALSE
chr10	22318170	T	G	ENST00000602390	ENSG00000269897	COMMD3-BMI1	TRUE	FALSE
chr10	22318270	A	C	ENST00000376836	ENSG00000148444	COMMD3	FALSE	FALSE
chr10	22318270	A	C	ENST00000602390	ENSG00000269897	COMMD3-BMI1	FALSE	FALSE
chr10	22318270	A	G	ENST00000376836	ENSG00000148444	COMMD3	FALSE	FALSE
chr10	22318270	A	G	ENST00000602390	ENSG00000269897	COMMD3-BMI1	FALSE	FALSE
chr10	22318270	A	T	ENST00000376836	ENSG00000148444	COMMD3	FALSE	FALSE
chr10	22318270	A	T	ENST00000602390	ENSG00000269897	COMMD3-BMI1	FALSE	FALSE
chr10	22318271	G	A	ENST00000376836	ENSG00000148444	COMMD3	FALSE	FALSE
chr10	22318271	G	A	ENST00000602390	ENSG00000269897	COMMD3-BMI1	FALSE	FALSE
chr10	22318271	G	C	ENST00000376836	ENSG00000148444	COMMD3	FALSE	FALSE
chr10	22318271	G	C	ENST00000602390	ENSG00000269897	COMMD3-BMI1	FALSE	FALSE
chr10	22318271	G	T	ENST00000376836	ENSG00000148444	COMMD3	FALSE	FALSE
chr10	22318271	G	T	ENST00000602390	ENSG00000269897	COMMD3-BMI1	FALSE	FALSE
chr10	22318278	A	T	ENST00000376836	ENSG00000148444	COMMD3
chr10	22318278	A	T	ENST00000602390	ENSG00000269897	COMMD3-BMI1
chr10	22318290	G	T	ENST00000376836	ENSG00000148444	COMMD3
chr10	22318290	G	T	ENST00000602390	ENSG00000269897	COMMD3-BMI1
chr10	22318302	G	T	ENST00000376836	ENSG00000148444	COMMD3	TRUE	TRUE
chr10	22318302	G	T	ENST00000602390	ENSG00000269897	COMMD3-BMI1	TRUE	TRUE
chr10	22318305	A	T	ENST00000602390	ENSG00000269897	COMMD3-BMI1
chr10	22318307	G	A	ENST00000376836	ENSG00000148444	COMMD3	FALSE	FALSE
chr10	22318307	G	A	ENST00000602390	ENSG00000269897	COMMD3-BMI1	FALSE	FALSE
chr10	22318307	G	C	ENST00000376836	ENSG00000148444	COMMD3	FALSE	FALSE
chr10	22318307	G	C	ENST00000602390	ENSG00000269897	COMMD3-BMI1	FALSE	FALSE
chr10	22318307	G	T	ENST00000376836	ENSG00000148444	COMMD3	FALSE	FALSE
chr10	22318307	G	T	ENST00000602390	ENSG00000269897	COMMD3-BMI1	FALSE	FALSE
chr10	22318308	T	A	ENST00000376836	ENSG00000148444	COMMD3	FALSE	FALSE
chr10	22318308	T	A	ENST00000602390	ENSG00000269897	COMMD3-BMI1	FALSE	FALSE
chr10	22318308	T	C	ENST00000376836	ENSG00000148444	COMMD3	FALSE	FALSE
chr10	22318308	T	C	ENST00000602390	ENSG00000269897	COMMD3-BMI1	FALSE	FALSE
chr10	22318308	T	G	ENST00000376836	ENSG00000148444	COMMD3	FALSE	FALSE
chr10	22318308	T	G	ENST00000602390	ENSG00000269897	COMMD3-BMI1	FALSE	FALSE
chr10	22318651	A	C	ENST00000376836	ENSG00000148444	COMMD3	FALSE	FALSE
chr10	22318651	A	G	ENST00000376836	ENSG00000148444	COMMD3	FALSE	FALSE
chr10	22318651	A	T	ENST00000376836	ENSG00000148444	COMMD3	FALSE	FALSE
chr10	22318652	G	A	ENST00000376836	ENSG00000148444	COMMD3	FALSE	FALSE
chr10	22318652	G	C	ENST00000376836	ENSG00000148444	COMMD3	FALSE	FALSE
chr10	22318652	G	T	ENST00000376836	ENSG00000148444	COMMD3	TRUE	FALSE
chr10	22318660	A	T	ENST00000376836	ENSG00000148444	COMMD3	TRUE	TRUE
chr10	22318691	G	A	ENST00000376836	ENSG00000148444	COMMD3	TRUE	TRUE
chr10	22318692	G	A	ENST00000376836	ENSG00000148444	COMMD3	TRUE	TRUE
chr10	22318697	T	A	ENST00000376836	ENSG00000148444	COMMD3	TRUE	TRUE
chr10	22318699	G	T	ENST00000376836	ENSG00000148444	COMMD3	TRUE	TRUE
chr10	22318704	T	A	ENST00000376836	ENSG00000148444	COMMD3	TRUE	TRUE
chr10	22318704	T	G	ENST00000376836	ENSG00000148444	COMMD3	TRUE	TRUE
chr10	22318705	C	T	ENST00000376836	ENSG00000148444	COMMD3	TRUE	TRUE
chr10	22318711	A	T	ENST00000376836	ENSG00000148444	COMMD3	TRUE	TRUE
chr10	22318714	G	A	ENST00000376836	ENSG00000148444	COMMD3	FALSE	FALSE
chr10	22318714	G	C	ENST00000376836	ENSG00000148444	COMMD3	FALSE	FALSE
chr10	22318714	G	T	ENST00000376836	ENSG00000148444	COMMD3	FALSE	FALSE
chr10	22318715	T	A	ENST00000376836	ENSG00000148444	COMMD3	FALSE	FALSE
chr10	22318715	T	C	ENST00000376836	ENSG00000148444	COMMD3	FALSE	FALSE
chr10	22318715	T	G	ENST00000376836	ENSG00000148444	COMMD3	FALSE	FALSE
chr10	22318804	A	C	ENST00000376836	ENSG00000148444	COMMD3	TRUE	FALSE
chr10	22318804	A	G	ENST00000376836	ENSG00000148444	COMMD3	TRUE	FALSE
chr10	22318804	A	T	ENST00000376836	ENSG00000148444	COMMD3	TRUE	FALSE
chr10	22318805	G	A	ENST00000376836	ENSG00000148444	COMMD3	TRUE	FALSE
chr10	22318805	G	C	ENST00000376836	ENSG00000148444	COMMD3	TRUE	FALSE
chr10	22318805	G	T	ENST00000376836	ENSG00000148444	COMMD3	TRUE	FALSE
chr10	22318812	C	T	ENST00000376836	ENSG00000148444	COMMD3	TRUE	TRUE
chr10	22318829	C	A	ENST00000376836	ENSG00000148444	COMMD3	TRUE	TRUE
chr10	22318829	C	G	ENST00000376836	ENSG00000148444	COMMD3	TRUE	TRUE
chr10	22318830	A	T	ENST00000376836	ENSG00000148444	COMMD3	TRUE	TRUE
chr10	22318841	T	A	ENST00000376836	ENSG00000148444	COMMD3	TRUE	TRUE
chr10	22318841	T	G	ENST00000376836	ENSG00000148444	COMMD3	TRUE	TRUE
chr10	22318843	T	A	ENST00000376836	ENSG00000148444	COMMD3	TRUE	TRUE
chr10	22318852	T	A	ENST00000376836	ENSG00000148444	COMMD3	TRUE	TRUE
chr10	22318852	T	G	ENST00000376836	ENSG00000148444	COMMD3	TRUE	TRUE
chr10	22318860	C	T	ENST00000376836	ENSG00000148444	COMMD3	TRUE	TRUE
chr10	22318863	G	A	ENST00000376836	ENSG00000148444	COMMD3	TRUE	FALSE
chr10	22318863	G	C	ENST00000376836	ENSG00000148444	COMMD3	TRUE	FALSE
chr10	22318863	G	T	ENST00000376836	ENSG00000148444	COMMD3	TRUE	FALSE
chr10	22318864	T	A	ENST00000376836	ENSG00000148444	COMMD3	TRUE	FALSE
chr10	22318864	T	C	ENST00000376836	ENSG00000148444	COMMD3	TRUE	FALSE
chr10	22318864	T	G	ENST00000376836	ENSG00000148444	COMMD3	TRUE	FALSE
chr10	22318957	A	C	ENST00000376836	ENSG00000148444	COMMD3	TRUE	FALSE
chr10	22318957	A	C	ENST00000602390	ENSG00000269897	COMMD3-BMI1	TRUE	FALSE
chr10	22318957	A	G	ENST00000376836	ENSG00000148444	COMMD3	TRUE	FALSE
chr10	22318957	A	G	ENST00000602390	ENSG00000269897	COMMD3-BMI1	TRUE	FALSE
chr10	22318957	A	T	ENST00000376836	ENSG00000148444	COMMD3	TRUE	FALSE
chr10	22318957	A	T	ENST00000602390	ENSG00000269897	COMMD3-BMI1	TRUE	FALSE
chr10	22318958	G	A	ENST00000376836	ENSG00000148444	COMMD3	TRUE	FALSE
chr10	22318958	G	A	ENST00000602390	ENSG00000269897	COMMD3-BMI1	TRUE	FALSE
chr10	22318958	G	C	ENST00000376836	ENSG00000148444	COMMD3	TRUE	FALSE
chr10	22318958	G	C	ENST00000602390	ENSG00000269897	COMMD3-BMI1	TRUE	FALSE
chr10	22318958	G	T	ENST00000376836	ENSG00000148444	COMMD3	TRUE	FALSE
chr10	22318958	G	T	ENST00000602390	ENSG00000269897	COMMD3-BMI1	TRUE	FALSE
chr10	22318979	T	A	ENST00000376836	ENSG00000148444	COMMD3	FALSE	FALSE
chr10	22318979	T	G	ENST00000376836	ENSG00000148444	COMMD3	FALSE	FALSE
chr10	22318981	C	T	ENST00000602390	ENSG00000269897	COMMD3-BMI1
chr10	22318983	G	T	ENST00000376836	ENSG00000148444	COMMD3	FALSE	FALSE
chr10	22318984	A	T	ENST00000602390	ENSG00000269897	COMMD3-BMI1
chr10	22318988	T	A	ENST00000602390	ENSG00000269897	COMMD3-BMI1
chr10	22318988	T	G	ENST00000602390	ENSG00000269897	COMMD3-BMI1
chr10	22318994	T	A	ENST00000602390	ENSG00000269897	COMMD3-BMI1
chr10	22318994	T	G	ENST00000602390	ENSG00000269897	COMMD3-BMI1
chr10	22319000	C	A	ENST00000376836	ENSG00000148444	COMMD3	FALSE	FALSE
chr10	22319006	G	A	ENST00000602390	ENSG00000269897	COMMD3-BMI1
chr10	22319007	G	A	ENST00000602390	ENSG00000269897	COMMD3-BMI1
chr10	22319007	G	T	ENST00000376836	ENSG00000148444	COMMD3	FALSE	FALSE
chr10	22319010	C	T	ENST00000376836	ENSG00000148444	COMMD3	FALSE	FALSE
chr10	22319014	T	A	ENST00000376836	ENSG00000148444	COMMD3	FALSE	FALSE
chr10	22319014	T	G	ENST00000376836	ENSG00000148444	COMMD3	FALSE	FALSE
chr10	22319016	C	A	ENST00000602390	ENSG00000269897	COMMD3-BMI1
chr10	22319016	C	G	ENST00000602390	ENSG00000269897	COMMD3-BMI1
chr10	22319016	C	T	ENST00000376836	ENSG00000148444	COMMD3	FALSE	FALSE
chr10	22319019	G	A	ENST00000376836	ENSG00000148444	COMMD3	TRUE	FALSE
chr10	22319019	G	A	ENST00000602390	ENSG00000269897	COMMD3-BMI1	TRUE	FALSE
chr10	22319019	G	C	ENST00000376836	ENSG00000148444	COMMD3	TRUE	FALSE
chr10	22319019	G	C	ENST00000602390	ENSG00000269897	COMMD3-BMI1	TRUE	FALSE
chr10	22319019	G	T	ENST00000376836	ENSG00000148444	COMMD3	TRUE	FALSE
chr10	22319019	G	T	ENST00000602390	ENSG00000269897	COMMD3-BMI1	TRUE	FALSE
chr10	22319020	T	A	ENST00000376836	ENSG00000148444	COMMD3	TRUE	FALSE
chr10	22319020	T	A	ENST00000602390	ENSG00000269897	COMMD3-BMI1	TRUE	FALSE
chr10	22319020	T	C	ENST00000376836	ENSG00000148444	COMMD3	TRUE	FALSE
chr10	22319020	T	C	ENST00000602390	ENSG00000269897	COMMD3-BMI1	TRUE	FALSE
chr10	22319020	T	G	ENST00000376836	ENSG00000148444	COMMD3	TRUE	FALSE
chr10	22319020	T	G	ENST00000602390	ENSG00000269897	COMMD3-BMI1	TRUE	FALSE
chr10	22319937	A	C	ENST00000376836	ENSG00000148444	COMMD3	FALSE	FALSE
chr10	22319937	A	G	ENST00000376836	ENSG00000148444	COMMD3	FALSE	FALSE
chr10	22319937	A	T	ENST00000376836	ENSG00000148444	COMMD3	FALSE	FALSE
chr10	22319938	G	A	ENST00000376836	ENSG00000148444	COMMD3	FALSE	FALSE
chr10	22319938	G	C	ENST00000376836	ENSG00000148444	COMMD3	FALSE	FALSE
chr10	22319938	G	T	ENST00000376836	ENSG00000148444	COMMD3	FALSE	FALSE
chr10	22319943	T	A	ENST00000376836	ENSG00000148444	COMMD3	FALSE	FALSE
chr10	22319951	A	T	ENST00000376836	ENSG00000148444	COMMD3	FALSE	FALSE
chr10	22319957	A	T	ENST00000376836	ENSG00000148444	COMMD3	FALSE	FALSE
chr10	22319967	C	A	ENST00000376836	ENSG00000148444	COMMD3	FALSE	FALSE
chr10	22319969	A	T	ENST00000376836	ENSG00000148444	COMMD3	FALSE	FALSE
chr10	22319978	G	T	ENST00000376836	ENSG00000148444	COMMD3	FALSE	FALSE
chr10	22319981	A	T	ENST00000376836	ENSG00000148444	COMMD3	FALSE	FALSE
chr10	22319990	C	T	ENST00000376836	ENSG00000148444	COMMD3	FALSE	FALSE
chr10	22319994	T	A	ENST00000376836	ENSG00000148444	COMMD3	FALSE	FALSE
chr10	22321697	G	A	ENST00000376663	ENSG00000168283	BMI1	TRUE	FALSE
chr10	22321697	G	C	ENST00000376663	ENSG00000168283	BMI1	TRUE	FALSE
chr10	22321697	G	T	ENST00000376663	ENSG00000168283	BMI1	TRUE	FALSE
chr10	22321698	T	A	ENST00000376663	ENSG00000168283	BMI1	TRUE	FALSE
chr10	22321698	T	C	ENST00000376663	ENSG00000168283	BMI1	TRUE	FALSE
chr10	22321698	T	G	ENST00000376663	ENSG00000168283	BMI1	TRUE	FALSE
chr10	22326429	A	C	ENST00000376663	ENSG00000168283	BMI1	TRUE	FALSE
chr10	22326429	A	C	ENST00000602390	ENSG00000269897	COMMD3-BMI1	TRUE	FALSE
chr10	22326429	A	G	ENST00000376663	ENSG00000168283	BMI1	TRUE	FALSE
chr10	22326429	A	G	ENST00000602390	ENSG00000269897	COMMD3-BMI1	TRUE	FALSE
chr10	22326429	A	T	ENST00000376663	ENSG00000168283	BMI1	TRUE	FALSE
chr10	22326429	A	T	ENST00000602390	ENSG00000269897	COMMD3-BMI1	TRUE	FALSE
chr10	22326430	G	A	ENST00000376663	ENSG00000168283	BMI1	TRUE	FALSE
chr10	22326430	G	A	ENST00000602390	ENSG00000269897	COMMD3-BMI1	TRUE	FALSE
chr10	22326430	G	C	ENST00000376663	ENSG00000168283	BMI1	TRUE	FALSE
chr10	22326430	G	C	ENST00000602390	ENSG00000269897	COMMD3-BMI1	TRUE	FALSE
chr10	22326430	G	T	ENST00000376663	ENSG00000168283	BMI1	TRUE	TRUE
chr10	22326430	G	T	ENST00000602390	ENSG00000269897	COMMD3-BMI1	TRUE	TRUE
chr10	22326440	T	A	ENST00000602390	ENSG00000269897	COMMD3-BMI1
chr10	22326440	T	G	ENST00000602390	ENSG00000269897	COMMD3-BMI1
chr10	22326441	C	T	ENST00000602390	ENSG00000269897	COMMD3-BMI1
chr10	22326447	G	T	ENST00000602390	ENSG00000269897	COMMD3-BMI1
chr10	22326456	C	T	ENST00000376663	ENSG00000168283	BMI1	FALSE	FALSE
chr10	22326456	C	T	ENST00000602390	ENSG00000269897	COMMD3-BMI1	TRUE	TRUE
chr10	22326465	A	T	ENST00000376663	ENSG00000168283	BMI1	FALSE	FALSE
chr10	22326465	A	T	ENST00000602390	ENSG00000269897	COMMD3-BMI1	TRUE	TRUE
chr10	22326471	A	T	ENST00000376663	ENSG00000168283	BMI1	FALSE	FALSE
chr10	22326471	A	T	ENST00000602390	ENSG00000269897	COMMD3-BMI1	TRUE	TRUE
chr10	22326480	G	T	ENST00000376663	ENSG00000168283	BMI1	FALSE	FALSE
chr10	22326480	G	T	ENST00000602390	ENSG00000269897	COMMD3-BMI1	TRUE	TRUE
chr10	22326503	T	A	ENST00000376663	ENSG00000168283	BMI1	TRUE	FALSE
chr10	22326503	T	A	ENST00000602390	ENSG00000269897	COMMD3-BMI1	TRUE	TRUE
chr10	22326512	T	A	ENST00000376663	ENSG00000168283	BMI1	TRUE	FALSE
chr10	22326512	T	A	ENST00000602390	ENSG00000269897	COMMD3-BMI1	TRUE	TRUE
chr10	22326513	G	T	ENST00000376663	ENSG00000168283	BMI1	TRUE	FALSE
chr10	22326513	G	T	ENST00000602390	ENSG00000269897	COMMD3-BMI1	TRUE	TRUE
chr10	22326521	C	A	ENST00000376663	ENSG00000168283	BMI1	TRUE	TRUE
chr10	22326521	C	A	ENST00000602390	ENSG00000269897	COMMD3-BMI1	TRUE	TRUE
chr10	22326521	C	G	ENST00000376663	ENSG00000168283	BMI1	TRUE	TRUE
chr10	22326521	C	G	ENST00000602390	ENSG00000269897	COMMD3-BMI1	TRUE	TRUE
chr10	22326546	G	T	ENST00000376663	ENSG00000168283	BMI1	TRUE	TRUE
chr10	22326546	G	T	ENST00000602390	ENSG00000269897	COMMD3-BMI1	TRUE	TRUE
chr10	22326551	T	A	ENST00000376663	ENSG00000168283	BMI1	TRUE	TRUE
chr10	22326551	T	A	ENST00000602390	ENSG00000269897	COMMD3-BMI1	TRUE	TRUE
chr10	22326562	G	A	ENST00000376663	ENSG00000168283	BMI1	TRUE	FALSE
chr10	22326562	G	A	ENST00000602390	ENSG00000269897	COMMD3-BMI1	TRUE	FALSE
chr10	22326562	G	C	ENST00000376663	ENSG00000168283	BMI1	TRUE	FALSE
chr10	22326562	G	C	ENST00000602390	ENSG00000269897	COMMD3-BMI1	TRUE	FALSE
chr10	22326562	G	T	ENST00000376663	ENSG00000168283	BMI1	TRUE	FALSE
chr10	22326562	G	T	ENST00000602390	ENSG00000269897	COMMD3-BMI1	TRUE	FALSE
chr10	22326563	T	A	ENST00000376663	ENSG00000168283	BMI1	TRUE	FALSE
chr10	22326563	T	A	ENST00000602390	ENSG00000269897	COMMD3-BMI1	TRUE	FALSE
chr10	22326563	T	C	ENST00000376663	ENSG00000168283	BMI1	TRUE	FALSE
chr10	22326563	T	C	ENST00000602390	ENSG00000269897	COMMD3-BMI1	TRUE	FALSE
chr10	22326563	T	G	ENST00000376663	ENSG00000168283	BMI1	TRUE	FALSE
chr10	22326563	T	G	ENST00000602390	ENSG00000269897	COMMD3-BMI1	TRUE	FALSE
chr10	22326888	A	C	ENST00000376663	ENSG00000168283	BMI1	TRUE	FALSE
chr10	22326888	A	C	ENST00000602390	ENSG00000269897	COMMD3-BMI1	TRUE	FALSE
chr10	22326888	A	G	ENST00000376663	ENSG00000168283	BMI1	TRUE	FALSE
chr10	22326888	A	G	ENST00000602390	ENSG00000269897	COMMD3-BMI1	TRUE	FALSE
chr10	22326888	A	T	ENST00000376663	ENSG00000168283	BMI1	TRUE	FALSE
chr10	22326888	A	T	ENST00000602390	ENSG00000269897	COMMD3-BMI1	TRUE	FALSE
chr10	22326889	G	A	ENST00000376663	ENSG00000168283	BMI1	TRUE	FALSE
chr10	22326889	G	A	ENST00000602390	ENSG00000269897	COMMD3-BMI1	TRUE	FALSE
chr10	22326889	G	C	ENST00000376663	ENSG00000168283	BMI1	TRUE	FALSE
chr10	22326889	G	C	ENST00000602390	ENSG00000269897	COMMD3-BMI1	TRUE	FALSE
chr10	22326889	G	T	ENST00000376663	ENSG00000168283	BMI1	TRUE	FALSE
chr10	22326889	G	T	ENST00000602390	ENSG00000269897	COMMD3-BMI1	TRUE	FALSE
chr10	22326894	T	A	ENST00000376663	ENSG00000168283	BMI1	TRUE	TRUE
chr10	22326894	T	A	ENST00000602390	ENSG00000269897	COMMD3-BMI1	TRUE	TRUE
chr10	22326895	A	T	ENST00000376663	ENSG00000168283	BMI1	TRUE	TRUE
chr10	22326895	A	T	ENST00000602390	ENSG00000269897	COMMD3-BMI1	TRUE	TRUE
chr10	22326903	T	A	ENST00000376663	ENSG00000168283	BMI1	TRUE	TRUE
chr10	22326903	T	A	ENST00000602390	ENSG00000269897	COMMD3-BMI1	TRUE	TRUE
chr10	22326915	C	A	ENST00000376663	ENSG00000168283	BMI1	TRUE	TRUE
chr10	22326915	C	A	ENST00000602390	ENSG00000269897	COMMD3-BMI1	TRUE	TRUE
chr10	22326915	C	G	ENST00000376663	ENSG00000168283	BMI1	TRUE	TRUE
chr10	22326915	C	G	ENST00000602390	ENSG00000269897	COMMD3-BMI1	TRUE	TRUE
chr10	22326919	G	T	ENST00000376663	ENSG00000168283	BMI1	TRUE	TRUE
chr10	22326919	G	T	ENST00000602390	ENSG00000269897	COMMD3-BMI1	TRUE	TRUE
chr10	22326928	A	T	ENST00000376663	ENSG00000168283	BMI1	TRUE	TRUE
chr10	22326928	A	T	ENST00000602390	ENSG00000269897	COMMD3-BMI1	TRUE	TRUE
chr10	22326933	T	A	ENST00000376663	ENSG00000168283	BMI1	TRUE	TRUE
chr10	22326933	T	A	ENST00000602390	ENSG00000269897	COMMD3-BMI1	TRUE	TRUE
chr10	22326933	T	G	ENST00000376663	ENSG00000168283	BMI1	TRUE	TRUE
chr10	22326933	T	G	ENST00000602390	ENSG00000269897	COMMD3-BMI1	TRUE	TRUE
chr10	22326936	T	A	ENST00000376663	ENSG00000168283	BMI1	TRUE	TRUE
chr10	22326936	T	A	ENST00000602390	ENSG00000269897	COMMD3-BMI1	TRUE	TRUE
chr10	22326945	T	A	ENST00000376663	ENSG00000168283	BMI1	TRUE	TRUE
chr10	22326945	T	A	ENST00000602390	ENSG00000269897	COMMD3-BMI1	TRUE	TRUE
chr10	22326952	C	T	ENST00000376663	ENSG00000168283	BMI1	TRUE	TRUE
chr10	22326952	C	T	ENST00000602390	ENSG00000269897	COMMD3-BMI1	TRUE	TRUE
chr10	22326961	A	T	ENST00000376663	ENSG00000168283	BMI1	TRUE	TRUE
chr10	22326961	A	T	ENST00000602390	ENSG00000269897	COMMD3-BMI1	TRUE	TRUE
chr10	22326967	A	T	ENST00000376663	ENSG00000168283	BMI1	TRUE	TRUE
chr10	22326967	A	T	ENST00000602390	ENSG00000269897	COMMD3-BMI1	TRUE	TRUE
chr10	22326987	G	A	ENST00000376663	ENSG00000168283	BMI1	TRUE	FALSE
chr10	22326987	G	A	ENST00000602390	ENSG00000269897	COMMD3-BMI1	TRUE	FALSE
chr10	22326987	G	C	ENST00000376663	ENSG00000168283	BMI1	TRUE	FALSE
chr10	22326987	G	C	ENST00000602390	ENSG00000269897	COMMD3-BMI1	TRUE	FALSE
chr10	22326987	G	T	ENST00000376663	ENSG00000168283	BMI1	TRUE	FALSE
chr10	22326987	G	T	ENST00000602390	ENSG00000269897	COMMD3-BMI1	TRUE	FALSE
chr10	22326988	T	A	ENST00000376663	ENSG00000168283	BMI1	TRUE	FALSE
chr10	22326988	T	A	ENST00000602390	ENSG00000269897	COMMD3-BMI1	TRUE	FALSE
chr10	22326988	T	C	ENST00000376663	ENSG00000168283	BMI1	TRUE	FALSE
chr10	22326988	T	C	ENST00000602390	ENSG00000269897	COMMD3-BMI1	TRUE	FALSE
chr10	22326988	T	G	ENST00000376663	ENSG00000168283	BMI1	TRUE	FALSE
chr10	22326988	T	G	ENST00000602390	ENSG00000269897	COMMD3-BMI1	TRUE	FALSE
chr10	22327593	A	C	ENST00000376663	ENSG00000168283	BMI1	TRUE	FALSE
chr10	22327593	A	C	ENST00000602390	ENSG00000269897	COMMD3-BMI1	TRUE	FALSE
chr10	22327593	A	G	ENST00000376663	ENSG00000168283	BMI1	TRUE	FALSE
chr10	22327593	A	G	ENST00000602390	ENSG00000269897	COMMD3-BMI1	TRUE	FALSE
chr10	22327593	A	T	ENST00000376663	ENSG00000168283	BMI1	TRUE	FALSE
chr10	22327593	A	T	ENST00000602390	ENSG00000269897	COMMD3-BMI1	TRUE	FALSE
chr10	22327594	G	A	ENST00000376663	ENSG00000168283	BMI1	TRUE	FALSE
chr10	22327594	G	A	ENST00000602390	ENSG00000269897	COMMD3-BMI1	TRUE	FALSE
chr10	22327594	G	C	ENST00000376663	ENSG00000168283	BMI1	TRUE	FALSE
chr10	22327594	G	C	ENST00000602390	ENSG00000269897	COMMD3-BMI1	TRUE	FALSE
chr10	22327594	G	T	ENST00000376663	ENSG00000168283	BMI1	TRUE	FALSE
chr10	22327594	G	T	ENST00000602390	ENSG00000269897	COMMD3-BMI1	TRUE	FALSE
chr10	22327597	C	A	ENST00000376663	ENSG00000168283	BMI1	TRUE	TRUE
chr10	22327597	C	A	ENST00000602390	ENSG00000269897	COMMD3-BMI1	TRUE	TRUE
chr10	22327597	C	G	ENST00000376663	ENSG00000168283	BMI1	TRUE	TRUE
chr10	22327597	C	G	ENST00000602390	ENSG00000269897	COMMD3-BMI1	TRUE	TRUE
chr10	22327602	A	T	ENST00000376663	ENSG00000168283	BMI1	TRUE	TRUE
chr10	22327602	A	T	ENST00000602390	ENSG00000269897	COMMD3-BMI1	TRUE	TRUE
chr10	22327611	C	T	ENST00000376663	ENSG00000168283	BMI1	TRUE	TRUE
chr10	22327611	C	T	ENST00000602390	ENSG00000269897	COMMD3-BMI1	TRUE	TRUE
chr10	22327625	C	A	ENST00000376663	ENSG00000168283	BMI1	TRUE	TRUE
chr10	22327625	C	A	ENST00000602390	ENSG00000269897	COMMD3-BMI1	TRUE	TRUE
chr10	22327625	C	G	ENST00000376663	ENSG00000168283	BMI1	TRUE	TRUE
chr10	22327625	C	G	ENST00000602390	ENSG00000269897	COMMD3-BMI1	TRUE	TRUE
chr10	22327626	A	T	ENST00000376663	ENSG00000168283	BMI1	TRUE	TRUE
chr10	22327626	A	T	ENST00000602390	ENSG00000269897	COMMD3-BMI1	TRUE	TRUE
chr10	22327630	T	A	ENST00000376663	ENSG00000168283	BMI1	TRUE	TRUE
chr10	22327630	T	A	ENST00000602390	ENSG00000269897	COMMD3-BMI1	TRUE	TRUE
chr10	22327630	T	G	ENST00000376663	ENSG00000168283	BMI1	TRUE	TRUE
chr10	22327630	T	G	ENST00000602390	ENSG00000269897	COMMD3-BMI1	TRUE	TRUE
chr10	22327647	A	T	ENST00000376663	ENSG00000168283	BMI1	TRUE	TRUE
chr10	22327647	A	T	ENST00000602390	ENSG00000269897	COMMD3-BMI1	TRUE	TRUE
chr10	22327651	G	A	ENST00000376663	ENSG00000168283	BMI1	TRUE	FALSE
chr10	22327651	G	A	ENST00000602390	ENSG00000269897	COMMD3-BMI1	TRUE	FALSE
chr10	22327651	G	C	ENST00000376663	ENSG00000168283	BMI1	TRUE	FALSE
chr10	22327651	G	C	ENST00000602390	ENSG00000269897	COMMD3-BMI1	TRUE	FALSE
chr10	22327651	G	T	ENST00000376663	ENSG00000168283	BMI1	TRUE	FALSE
chr10	22327651	G	T	ENST00000602390	ENSG00000269897	COMMD3-BMI1	TRUE	FALSE
chr10	22327652	T	A	ENST00000376663	ENSG00000168283	BMI1	TRUE	FALSE
chr10	22327652	T	A	ENST00000602390	ENSG00000269897	COMMD3-BMI1	TRUE	FALSE
chr10	22327652	T	C	ENST00000376663	ENSG00000168283	BMI1	TRUE	FALSE
chr10	22327652	T	C	ENST00000602390	ENSG00000269897	COMMD3-BMI1	TRUE	FALSE
chr10	22327652	T	G	ENST00000376663	ENSG00000168283	BMI1	TRUE	FALSE
chr10	22327652	T	G	ENST00000602390	ENSG00000269897	COMMD3-BMI1	TRUE	FALSE
chr10	22327740	A	C	ENST00000376663	ENSG00000168283	BMI1	TRUE	FALSE
chr10	22327740	A	C	ENST00000602390	ENSG00000269897	COMMD3-BMI1	TRUE	FALSE
chr10	22327740	A	G	ENST00000376663	ENSG00000168283	BMI1	TRUE	FALSE
chr10	22327740	A	G	ENST00000602390	ENSG00000269897	COMMD3-BMI1	TRUE	FALSE
chr10	22327740	A	T	ENST00000376663	ENSG00000168283	BMI1	TRUE	FALSE
chr10	22327740	A	T	ENST00000602390	ENSG00000269897	COMMD3-BMI1	TRUE	FALSE
chr10	22327741	G	A	ENST00000376663	ENSG00000168283	BMI1	TRUE	FALSE
chr10	22327741	G	A	ENST00000602390	ENSG00000269897	COMMD3-BMI1	TRUE	FALSE
chr10	22327741	G	C	ENST00000376663	ENSG00000168283	BMI1	TRUE	FALSE
chr10	22327741	G	C	ENST00000602390	ENSG00000269897	COMMD3-BMI1	TRUE	FALSE
chr10	22327741	G	T	ENST00000376663	ENSG00000168283	BMI1	TRUE	FALSE
chr10	22327741	G	T	ENST00000602390	ENSG00000269897	COMMD3-BMI1	TRUE	FALSE
chr10	22327744	G	T	ENST00000376663	ENSG00000168283	BMI1	TRUE	TRUE
chr10	22327744	G	T	ENST00000602390	ENSG00000269897	COMMD3-BMI1	TRUE	TRUE
chr10	22327750	A	T	ENST00000376663	ENSG00000168283	BMI1	TRUE	TRUE
chr10	22327750	A	T	ENST00000602390	ENSG00000269897	COMMD3-BMI1	TRUE	TRUE
chr10	22327753	A	T	ENST00000376663	ENSG00000168283	BMI1	TRUE	TRUE
chr10	22327753	A	T	ENST00000602390	ENSG00000269897	COMMD3-BMI1	TRUE	TRUE
chr10	22327756	A	T	ENST00000376663	ENSG00000168283	BMI1	TRUE	TRUE
chr10	22327756	A	T	ENST00000602390	ENSG00000269897	COMMD3-BMI1	TRUE	TRUE
chr10	22327770	T	A	ENST00000376663	ENSG00000168283	BMI1	TRUE	TRUE
chr10	22327770	T	A	ENST00000602390	ENSG00000269897	COMMD3-BMI1	TRUE	TRUE
chr10	22327770	T	G	ENST00000376663	ENSG00000168283	BMI1	TRUE	TRUE
chr10	22327770	T	G	ENST00000602390	ENSG00000269897	COMMD3-BMI1	TRUE	TRUE
chr10	22327793	G	A	ENST00000376663	ENSG00000168283	BMI1	TRUE	FALSE
chr10	22327793	G	A	ENST00000602390	ENSG00000269897	COMMD3-BMI1	TRUE	FALSE
chr10	22327793	G	C	ENST00000376663	ENSG00000168283	BMI1	TRUE	FALSE
chr10	22327793	G	C	ENST00000602390	ENSG00000269897	COMMD3-BMI1	TRUE	FALSE
chr10	22327793	G	T	ENST00000376663	ENSG00000168283	BMI1	TRUE	FALSE
chr10	22327793	G	T	ENST00000602390	ENSG00000269897	COMMD3-BMI1	TRUE	FALSE
chr10	22327794	T	A	ENST00000376663	ENSG00000168283	BMI1	TRUE	FALSE
chr10	22327794	T	A	ENST00000602390	ENSG00000269897	COMMD3-BMI1	TRUE	FALSE
chr10	22327794	T	C	ENST00000376663	ENSG00000168283	BMI1	TRUE	FALSE
chr10	22327794	T	C	ENST00000602390	ENSG00000269897	COMMD3-BMI1	TRUE	FALSE
chr10	22327794	T	G	ENST00000376663	ENSG00000168283	BMI1	TRUE	FALSE
chr10	22327794	T	G	ENST00000602390	ENSG00000269897	COMMD3-BMI1	TRUE	FALSE
chr10	22327948	A	C	ENST00000376663	ENSG00000168283	BMI1	TRUE	TRUE
chr10	22327948	A	C	ENST00000602390	ENSG00000269897	COMMD3-BMI1	TRUE	TRUE
chr10	22327948	A	G	ENST00000376663	ENSG00000168283	BMI1	TRUE	FALSE
chr10	22327948	A	G	ENST00000602390	ENSG00000269897	COMMD3-BMI1	TRUE	FALSE
chr10	22327948	A	T	ENST00000376663	ENSG00000168283	BMI1	TRUE	TRUE
chr10	22327948	A	T	ENST00000602390	ENSG00000269897	COMMD3-BMI1	TRUE	TRUE
chr10	22327949	G	A	ENST00000376663	ENSG00000168283	BMI1	TRUE	TRUE
chr10	22327949	G	A	ENST00000602390	ENSG00000269897	COMMD3-BMI1	TRUE	TRUE
chr10	22327949	G	C	ENST00000376663	ENSG00000168283	BMI1	TRUE	TRUE
chr10	22327949	G	C	ENST00000602390	ENSG00000269897	COMMD3-BMI1	TRUE	TRUE
chr10	22327949	G	T	ENST00000376663	ENSG00000168283	BMI1	TRUE	TRUE
chr10	22327949	G	T	ENST00000602390	ENSG00000269897	COMMD3-BMI1	TRUE	TRUE
chr10	22327967	G	T	ENST00000376663	ENSG00000168283	BMI1	TRUE	TRUE
chr10	22327967	G	T	ENST00000602390	ENSG00000269897	COMMD3-BMI1	TRUE	TRUE
chr10	22327973	A	T	ENST00000376663	ENSG00000168283	BMI1	TRUE	TRUE
chr10	22327973	A	T	ENST00000602390	ENSG00000269897	COMMD3-BMI1	TRUE	TRUE
chr10	22327976	G	T	ENST00000376663	ENSG00000168283	BMI1	TRUE	TRUE
chr10	22327976	G	T	ENST00000602390	ENSG00000269897	COMMD3-BMI1	TRUE	TRUE
chr10	22327979	G	T	ENST00000376663	ENSG00000168283	BMI1	TRUE	TRUE
chr10	22327979	G	T	ENST00000602390	ENSG00000269897	COMMD3-BMI1	TRUE	TRUE
chr10	22327991	G	T	ENST00000376663	ENSG00000168283	BMI1	TRUE	TRUE
chr10	22327991	G	T	ENST00000602390	ENSG00000269897	COMMD3-BMI1	TRUE	TRUE
chr10	22327997	A	T	ENST00000376663	ENSG00000168283	BMI1	TRUE	TRUE
chr10	22327997	A	T	ENST00000602390	ENSG00000269897	COMMD3-BMI1	TRUE	TRUE
chr10	22328000	A	T	ENST00000376663	ENSG00000168283	BMI1	TRUE	TRUE
chr10	22328000	A	T	ENST00000602390	ENSG00000269897	COMMD3-BMI1	TRUE	TRUE
chr10	22328018	G	T	ENST00000376663	ENSG00000168283	BMI1	TRUE	TRUE
chr10	22328018	G	T	ENST00000602390	ENSG00000269897	COMMD3-BMI1	TRUE	TRUE
chr10	22328031	T	A	ENST00000376663	ENSG00000168283	BMI1	TRUE	TRUE
chr10	22328031	T	A	ENST00000602390	ENSG00000269897	COMMD3-BMI1	TRUE	TRUE
chr10	22328031	T	G	ENST00000376663	ENSG00000168283	BMI1	TRUE	TRUE
chr10	22328031	T	G	ENST00000602390	ENSG00000269897	COMMD3-BMI1	TRUE	TRUE
chr10	22328039	G	T	ENST00000376663	ENSG00000168283	BMI1	TRUE	TRUE
chr10	22328039	G	T	ENST00000602390	ENSG00000269897	COMMD3-BMI1	TRUE	TRUE
chr10	22328051	C	T	ENST00000376663	ENSG00000168283	BMI1	TRUE	TRUE
chr10	22328051	C	T	ENST00000602390	ENSG00000269897	COMMD3-BMI1	TRUE	TRUE
chr10	22328057	A	T	ENST00000376663	ENSG00000168283	BMI1	TRUE	TRUE
chr10	22328057	A	T	ENST00000602390	ENSG00000269897	COMMD3-BMI1	TRUE	TRUE
chr10	22328059	G	A	ENST00000376663	ENSG00000168283	BMI1	TRUE	TRUE
chr10	22328059	G	A	ENST00000602390	ENSG00000269897	COMMD3-BMI1	TRUE	TRUE
chr10	22328059	G	C	ENST00000376663	ENSG00000168283	BMI1	TRUE	TRUE
chr10	22328059	G	C	ENST00000602390	ENSG00000269897	COMMD3-BMI1	TRUE	TRUE
chr10	22328059	G	T	ENST00000376663	ENSG00000168283	BMI1	TRUE	TRUE
chr10	22328059	G	T	ENST00000602390	ENSG00000269897	COMMD3-BMI1	TRUE	TRUE
chr10	22328060	T	A	ENST00000376663	ENSG00000168283	BMI1	TRUE	TRUE
chr10	22328060	T	A	ENST00000602390	ENSG00000269897	COMMD3-BMI1	TRUE	TRUE
chr10	22328060	T	C	ENST00000376663	ENSG00000168283	BMI1	TRUE	TRUE
chr10	22328060	T	C	ENST00000602390	ENSG00000269897	COMMD3-BMI1	TRUE	TRUE
chr10	22328060	T	G	ENST00000376663	ENSG00000168283	BMI1	TRUE	TRUE
chr10	22328060	T	G	ENST00000602390	ENSG00000269897	COMMD3-BMI1	TRUE	TRUE
chr10	22328132	A	C	ENST00000376663	ENSG00000168283	BMI1	TRUE	TRUE
chr10	22328132	A	C	ENST00000602390	ENSG00000269897	COMMD3-BMI1	TRUE	TRUE
chr10	22328132	A	G	ENST00000376663	ENSG00000168283	BMI1	TRUE	TRUE
chr10	22328132	A	G	ENST00000602390	ENSG00000269897	COMMD3-BMI1	TRUE	TRUE
chr10	22328132	A	T	ENST00000376663	ENSG00000168283	BMI1	TRUE	TRUE
chr10	22328132	A	T	ENST00000602390	ENSG00000269897	COMMD3-BMI1	TRUE	TRUE
chr10	22328133	G	A	ENST00000376663	ENSG00000168283	BMI1	TRUE	TRUE
chr10	22328133	G	A	ENST00000602390	ENSG00000269897	COMMD3-BMI1	TRUE	TRUE
chr10	22328133	G	C	ENST00000376663	ENSG00000168283	BMI1	TRUE	TRUE
chr10	22328133	G	C	ENST00000602390	ENSG00000269897	COMMD3-BMI1	TRUE	TRUE
chr10	22328133	G	T	ENST00000376663	ENSG00000168283	BMI1	TRUE	TRUE
chr10	22328133	G	T	ENST00000602390	ENSG00000269897	COMMD3-BMI1	TRUE	TRUE
chr10	22328136	T	A	ENST00000376663	ENSG00000168283	BMI1	TRUE	TRUE
chr10	22328136	T	A	ENST00000602390	ENSG00000269897	COMMD3-BMI1	TRUE	TRUE
chr10	22328144	A	T	ENST00000376663	ENSG00000168283	BMI1	TRUE	TRUE
chr10	22328144	A	T	ENST00000602390	ENSG00000269897	COMMD3-BMI1	TRUE	TRUE
chr10	22328153	A	T	ENST00000376663	ENSG00000168283	BMI1	TRUE	TRUE
chr10	22328153	A	T	ENST00000602390	ENSG00000269897	COMMD3-BMI1	TRUE	TRUE
chr10	22328159	A	T	ENST00000376663	ENSG00000168283	BMI1	TRUE	TRUE
chr10	22328159	A	T	ENST00000602390	ENSG00000269897	COMMD3-BMI1	TRUE	TRUE
chr10	22328162	G	T	ENST00000376663	ENSG00000168283	BMI1	TRUE	TRUE
chr10	22328162	G	T	ENST00000602390	ENSG00000269897	COMMD3-BMI1	TRUE	TRUE
chr10	22328165	A	T	ENST00000376663	ENSG00000168283	BMI1	TRUE	TRUE
chr10	22328165	A	T	ENST00000602390	ENSG00000269897	COMMD3-BMI1	TRUE	TRUE
chr10	22328171	A	T	ENST00000376663	ENSG00000168283	BMI1	TRUE	TRUE
chr10	22328171	A	T	ENST00000602390	ENSG00000269897	COMMD3-BMI1	TRUE	TRUE
chr10	22328174	G	T	ENST00000376663	ENSG00000168283	BMI1	TRUE	TRUE
chr10	22328174	G	T	ENST00000602390	ENSG00000269897	COMMD3-BMI1	TRUE	TRUE
chr10	22328177	G	T	ENST00000376663	ENSG00000168283	BMI1	TRUE	TRUE
chr10	22328177	G	T	ENST00000602390	ENSG00000269897	COMMD3-BMI1	TRUE	TRUE
chr10	22328180	G	A	ENST00000376663	ENSG00000168283	BMI1	TRUE	TRUE
chr10	22328180	G	A	ENST00000602390	ENSG00000269897	COMMD3-BMI1	TRUE	TRUE
chr10	22328180	G	C	ENST00000376663	ENSG00000168283	BMI1	TRUE	TRUE
chr10	22328180	G	C	ENST00000602390	ENSG00000269897	COMMD3-BMI1	TRUE	TRUE
chr10	22328180	G	T	ENST00000376663	ENSG00000168283	BMI1	TRUE	TRUE
chr10	22328180	G	T	ENST00000602390	ENSG00000269897	COMMD3-BMI1	TRUE	TRUE
chr10	22328181	T	A	ENST00000376663	ENSG00000168283	BMI1	TRUE	TRUE
chr10	22328181	T	A	ENST00000602390	ENSG00000269897	COMMD3-BMI1	TRUE	TRUE
chr10	22328181	T	C	ENST00000376663	ENSG00000168283	BMI1	TRUE	FALSE
chr10	22328181	T	C	ENST00000602390	ENSG00000269897	COMMD3-BMI1	TRUE	FALSE
chr10	22328181	T	G	ENST00000376663	ENSG00000168283	BMI1	TRUE	TRUE
chr10	22328181	T	G	ENST00000602390	ENSG00000269897	COMMD3-BMI1	TRUE	TRUE
chr10	22328598	A	C	ENST00000376663	ENSG00000168283	BMI1	TRUE	FALSE
chr10	22328598	A	C	ENST00000602390	ENSG00000269897	COMMD3-BMI1	TRUE	FALSE
chr10	22328598	A	G	ENST00000376663	ENSG00000168283	BMI1	TRUE	FALSE
chr10	22328598	A	G	ENST00000602390	ENSG00000269897	COMMD3-BMI1	TRUE	FALSE
chr10	22328598	A	T	ENST00000376663	ENSG00000168283	BMI1	TRUE	FALSE
chr10	22328598	A	T	ENST00000602390	ENSG00000269897	COMMD3-BMI1	TRUE	FALSE
chr10	22328599	G	A	ENST00000376663	ENSG00000168283	BMI1	TRUE	FALSE
chr10	22328599	G	A	ENST00000602390	ENSG00000269897	COMMD3-BMI1	TRUE	FALSE
chr10	22328599	G	C	ENST00000376663	ENSG00000168283	BMI1	TRUE	FALSE
chr10	22328599	G	C	ENST00000602390	ENSG00000269897	COMMD3-BMI1	TRUE	FALSE
chr10	22328599	G	T	ENST00000376663	ENSG00000168283	BMI1	TRUE	FALSE
chr10	22328599	G	T	ENST00000602390	ENSG00000269897	COMMD3-BMI1	TRUE	FALSE
chr10	22328609	A	T	ENST00000376663	ENSG00000168283	BMI1	TRUE	TRUE
chr10	22328609	A	T	ENST00000602390	ENSG00000269897	COMMD3-BMI1	TRUE	TRUE
chr10	22328612	A	T	ENST00000376663	ENSG00000168283	BMI1	TRUE	TRUE
chr10	22328612	A	T	ENST00000602390	ENSG00000269897	COMMD3-BMI1	TRUE	TRUE
chr10	22328617	C	A	ENST00000376663	ENSG00000168283	BMI1	TRUE	TRUE
chr10	22328617	C	A	ENST00000602390	ENSG00000269897	COMMD3-BMI1	TRUE	TRUE
chr10	22328617	C	G	ENST00000376663	ENSG00000168283	BMI1	TRUE	TRUE
chr10	22328617	C	G	ENST00000602390	ENSG00000269897	COMMD3-BMI1	TRUE	TRUE
chr10	22328619	T	A	ENST00000376663	ENSG00000168283	BMI1	TRUE	TRUE
chr10	22328619	T	A	ENST00000602390	ENSG00000269897	COMMD3-BMI1	TRUE	TRUE
chr10	22328619	T	G	ENST00000376663	ENSG00000168283	BMI1	TRUE	TRUE
chr10	22328619	T	G	ENST00000602390	ENSG00000269897	COMMD3-BMI1	TRUE	TRUE
chr10	22328621	C	T	ENST00000376663	ENSG00000168283	BMI1	TRUE	TRUE
chr10	22328621	C	T	ENST00000602390	ENSG00000269897	COMMD3-BMI1	TRUE	TRUE
chr10	22328626	C	A	ENST00000376663	ENSG00000168283	BMI1	TRUE	TRUE
chr10	22328626	C	A	ENST00000602390	ENSG00000269897	COMMD3-BMI1	TRUE	TRUE
chr10	22328652	T	A	ENST00000376663	ENSG00000168283	BMI1	TRUE	TRUE
chr10	22328652	T	A	ENST00000602390	ENSG00000269897	COMMD3-BMI1	TRUE	TRUE
chr10	22328652	T	G	ENST00000376663	ENSG00000168283	BMI1	TRUE	TRUE
chr10	22328652	T	G	ENST00000602390	ENSG00000269897	COMMD3-BMI1	TRUE	TRUE
chr10	22328654	A	T	ENST00000376663	ENSG00000168283	BMI1	TRUE	TRUE
chr10	22328654	A	T	ENST00000602390	ENSG00000269897	COMMD3-BMI1	TRUE	TRUE
chr10	22328657	A	T	ENST00000376663	ENSG00000168283	BMI1	TRUE	TRUE
chr10	22328657	A	T	ENST00000602390	ENSG00000269897	COMMD3-BMI1	TRUE	TRUE
chr10	22328666	A	T	ENST00000376663	ENSG00000168283	BMI1	TRUE	TRUE
chr10	22328666	A	T	ENST00000602390	ENSG00000269897	COMMD3-BMI1	TRUE	TRUE
chr10	22328672	A	T	ENST00000376663	ENSG00000168283	BMI1	TRUE	TRUE
chr10	22328672	A	T	ENST00000602390	ENSG00000269897	COMMD3-BMI1	TRUE	TRUE
chr10	22328696	C	T	ENST00000376663	ENSG00000168283	BMI1	TRUE	TRUE
chr10	22328696	C	T	ENST00000602390	ENSG00000269897	COMMD3-BMI1	TRUE	TRUE
chr10	22328699	G	A	ENST00000376663	ENSG00000168283	BMI1	TRUE	FALSE
chr10	22328699	G	A	ENST00000602390	ENSG00000269897	COMMD3-BMI1	TRUE	FALSE
chr10	22328699	G	C	ENST00000376663	ENSG00000168283	BMI1	TRUE	FALSE
chr10	22328699	G	C	ENST00000602390	ENSG00000269897	COMMD3-BMI1	TRUE	FALSE
chr10	22328699	G	T	ENST00000376663	ENSG00000168283	BMI1	TRUE	FALSE
chr10	22328699	G	T	ENST00000602390	ENSG00000269897	COMMD3-BMI1	TRUE	FALSE
chr10	22328700	T	A	ENST00000376663	ENSG00000168283	BMI1	TRUE	FALSE
chr10	22328700	T	A	ENST00000602390	ENSG00000269897	COMMD3-BMI1	TRUE	FALSE
chr10	22328700	T	C	ENST00000376663	ENSG00000168283	BMI1	TRUE	FALSE
chr10	22328700	T	C	ENST00000602390	ENSG00000269897	COMMD3-BMI1	TRUE	FALSE
chr10	22328700	T	G	ENST00000376663	ENSG00000168283	BMI1	TRUE	FALSE
chr10	22328700	T	G	ENST00000602390	ENSG00000269897	COMMD3-BMI1	TRUE	FALSE
chr10	22329046	A	C	ENST00000376663	ENSG00000168283	BMI1	TRUE	TRUE
chr10	22329046	A	C	ENST00000602390	ENSG00000269897	COMMD3-BMI1	TRUE	TRUE
chr10	22329046	A	G	ENST00000376663	ENSG00000168283	BMI1	TRUE	TRUE
chr10	22329046	A	G	ENST00000602390	ENSG00000269897	COMMD3-BMI1	TRUE	TRUE
chr10	22329046	A	T	ENST00000376663	ENSG00000168283	BMI1	TRUE	TRUE
chr10	22329046	A	T	ENST00000602390	ENSG00000269897	COMMD3-BMI1	TRUE	TRUE
chr10	22329047	G	A	ENST00000376663	ENSG00000168283	BMI1	TRUE	TRUE
chr10	22329047	G	A	ENST00000602390	ENSG00000269897	COMMD3-BMI1	TRUE	TRUE
chr10	22329047	G	C	ENST00000376663	ENSG00000168283	BMI1	TRUE	TRUE
chr10	22329047	G	C	ENST00000602390	ENSG00000269897	COMMD3-BMI1	TRUE	TRUE
chr10	22329047	G	T	ENST00000376663	ENSG00000168283	BMI1	TRUE	TRUE
chr10	22329047	G	T	ENST00000602390	ENSG00000269897	COMMD3-BMI1	TRUE	TRUE
chr10	22329062	T	A	ENST00000376663	ENSG00000168283	BMI1	TRUE	TRUE
chr10	22329062	T	A	ENST00000602390	ENSG00000269897	COMMD3-BMI1	TRUE	TRUE
chr10	22329062	T	G	ENST00000376663	ENSG00000168283	BMI1	TRUE	TRUE
chr10	22329062	T	G	ENST00000602390	ENSG00000269897	COMMD3-BMI1	TRUE	TRUE
chr10	22329063	G	T	ENST00000376663	ENSG00000168283	BMI1	TRUE	TRUE
chr10	22329063	G	T	ENST00000602390	ENSG00000269897	COMMD3-BMI1	TRUE	TRUE
chr10	22329066	G	T	ENST00000376663	ENSG00000168283	BMI1	TRUE	TRUE
chr10	22329066	G	T	ENST00000602390	ENSG00000269897	COMMD3-BMI1	TRUE	TRUE
chr10	22329069	G	T	ENST00000376663	ENSG00000168283	BMI1	TRUE	TRUE
chr10	22329069	G	T	ENST00000602390	ENSG00000269897	COMMD3-BMI1	TRUE	TRUE
chr10	22329076	T	A	ENST00000376663	ENSG00000168283	BMI1	TRUE	TRUE
chr10	22329076	T	A	ENST00000602390	ENSG00000269897	COMMD3-BMI1	TRUE	TRUE
chr10	22329076	T	G	ENST00000376663	ENSG00000168283	BMI1	TRUE	TRUE
chr10	22329076	T	G	ENST00000602390	ENSG00000269897	COMMD3-BMI1	TRUE	TRUE
chr10	22329078	A	T	ENST00000376663	ENSG00000168283	BMI1	FALSE	FALSE
chr10	22329078	A	T	ENST00000602390	ENSG00000269897	COMMD3-BMI1	FALSE	FALSE
chr10	22329086	T	A	ENST00000376663	ENSG00000168283	BMI1	FALSE	FALSE
chr10	22329086	T	A	ENST00000602390	ENSG00000269897	COMMD3-BMI1	FALSE	FALSE
chr10	22329086	T	G	ENST00000376663	ENSG00000168283	BMI1	FALSE	FALSE
chr10	22329086	T	G	ENST00000602390	ENSG00000269897	COMMD3-BMI1	FALSE	FALSE
chr10	22329089	T	A	ENST00000376663	ENSG00000168283	BMI1	FALSE	FALSE
chr10	22329089	T	A	ENST00000602390	ENSG00000269897	COMMD3-BMI1	FALSE	FALSE
chr10	22329089	T	G	ENST00000376663	ENSG00000168283	BMI1	FALSE	FALSE
chr10	22329089	T	G	ENST00000602390	ENSG00000269897	COMMD3-BMI1	FALSE	FALSE
chr10	22329110	C	A	ENST00000376663	ENSG00000168283	BMI1	FALSE	FALSE
chr10	22329110	C	A	ENST00000602390	ENSG00000269897	COMMD3-BMI1	FALSE	FALSE
chr10	22329110	C	G	ENST00000376663	ENSG00000168283	BMI1	FALSE	FALSE
chr10	22329110	C	G	ENST00000602390	ENSG00000269897	COMMD3-BMI1	FALSE	FALSE
chr10	22329116	T	A	ENST00000376663	ENSG00000168283	BMI1	FALSE	FALSE
chr10	22329116	T	A	ENST00000602390	ENSG00000269897	COMMD3-BMI1	FALSE	FALSE
chr10	22329116	T	G	ENST00000376663	ENSG00000168283	BMI1	FALSE	FALSE
chr10	22329116	T	G	ENST00000602390	ENSG00000269897	COMMD3-BMI1	FALSE	FALSE
chr10	22329121	G	A	ENST00000376663	ENSG00000168283	BMI1	FALSE	FALSE
chr10	22329121	G	A	ENST00000602390	ENSG00000269897	COMMD3-BMI1	FALSE	FALSE
chr10	22329122	G	A	ENST00000376663	ENSG00000168283	BMI1	FALSE	FALSE
chr10	22329122	G	A	ENST00000602390	ENSG00000269897	COMMD3-BMI1	FALSE	FALSE
chr10	22329123	A	T	ENST00000376663	ENSG00000168283	BMI1	FALSE	FALSE
chr10	22329123	A	T	ENST00000602390	ENSG00000269897	COMMD3-BMI1	FALSE	FALSE
chr10	22329129	G	A	ENST00000376663	ENSG00000168283	BMI1	TRUE	TRUE
chr10	22329129	G	A	ENST00000602390	ENSG00000269897	COMMD3-BMI1	TRUE	TRUE
chr10	22329129	G	C	ENST00000376663	ENSG00000168283	BMI1	TRUE	TRUE
chr10	22329129	G	C	ENST00000602390	ENSG00000269897	COMMD3-BMI1	TRUE	TRUE
chr10	22329129	G	T	ENST00000376663	ENSG00000168283	BMI1	TRUE	TRUE
chr10	22329129	G	T	ENST00000602390	ENSG00000269897	COMMD3-BMI1	TRUE	TRUE
chr10	22329130	T	A	ENST00000376663	ENSG00000168283	BMI1	TRUE	TRUE
chr10	22329130	T	A	ENST00000602390	ENSG00000269897	COMMD3-BMI1	TRUE	TRUE
chr10	22329130	T	C	ENST00000376663	ENSG00000168283	BMI1	TRUE	FALSE
chr10	22329130	T	C	ENST00000602390	ENSG00000269897	COMMD3-BMI1	TRUE	FALSE
chr10	22329130	T	G	ENST00000376663	ENSG00000168283	BMI1	TRUE	TRUE
chr10	22329130	T	G	ENST00000602390	ENSG00000269897	COMMD3-BMI1	TRUE	TRUE
chr10	22329211	A	C	ENST00000376663	ENSG00000168283	BMI1	TRUE	TRUE
chr10	22329211	A	C	ENST00000602390	ENSG00000269897	COMMD3-BMI1	TRUE	TRUE
chr10	22329211	A	G	ENST00000376663	ENSG00000168283	BMI1	TRUE	TRUE
chr10	22329211	A	G	ENST00000602390	ENSG00000269897	COMMD3-BMI1	TRUE	TRUE
chr10	22329211	A	T	ENST00000376663	ENSG00000168283	BMI1	TRUE	TRUE
chr10	22329211	A	T	ENST00000602390	ENSG00000269897	COMMD3-BMI1	TRUE	TRUE
chr10	22329212	G	A	ENST00000376663	ENSG00000168283	BMI1	TRUE	TRUE
chr10	22329212	G	A	ENST00000602390	ENSG00000269897	COMMD3-BMI1	TRUE	TRUE
chr10	22329212	G	C	ENST00000376663	ENSG00000168283	BMI1	TRUE	FALSE
chr10	22329212	G	C	ENST00000602390	ENSG00000269897	COMMD3-BMI1	TRUE	FALSE
chr10	22329212	G	T	ENST00000376663	ENSG00000168283	BMI1	TRUE	TRUE
chr10	22329212	G	T	ENST00000602390	ENSG00000269897	COMMD3-BMI1	TRUE	TRUE
chr10	22329229	T	A	ENST00000376663	ENSG00000168283	BMI1	FALSE	FALSE
chr10	22329229	T	A	ENST00000602390	ENSG00000269897	COMMD3-BMI1	FALSE	FALSE
chr10	22329231	A	T	ENST00000376663	ENSG00000168283	BMI1	FALSE	FALSE
chr10	22329231	A	T	ENST00000602390	ENSG00000269897	COMMD3-BMI1	FALSE	FALSE
chr10	22329236	C	A	ENST00000376663	ENSG00000168283	BMI1	FALSE	FALSE
chr10	22329236	C	A	ENST00000602390	ENSG00000269897	COMMD3-BMI1	FALSE	FALSE
chr10	22329236	C	G	ENST00000376663	ENSG00000168283	BMI1	FALSE	FALSE
chr10	22329236	C	G	ENST00000602390	ENSG00000269897	COMMD3-BMI1	FALSE	FALSE
chr10	22329237	A	T	ENST00000376663	ENSG00000168283	BMI1	FALSE	FALSE
chr10	22329237	A	T	ENST00000602390	ENSG00000269897	COMMD3-BMI1	FALSE	FALSE
chr10	22329243	C	T	ENST00000376663	ENSG00000168283	BMI1	FALSE	FALSE
chr10	22329243	C	T	ENST00000602390	ENSG00000269897	COMMD3-BMI1	FALSE	FALSE
chr10	22329254	T	A	ENST00000376663	ENSG00000168283	BMI1	FALSE	FALSE
chr10	22329254	T	A	ENST00000602390	ENSG00000269897	COMMD3-BMI1	FALSE	FALSE
chr10	22329255	A	T	ENST00000376663	ENSG00000168283	BMI1	FALSE	FALSE
chr10	22329255	A	T	ENST00000602390	ENSG00000269897	COMMD3-BMI1	FALSE	FALSE
chr10	22329258	A	T	ENST00000376663	ENSG00000168283	BMI1	FALSE	FALSE
chr10	22329258	A	T	ENST00000602390	ENSG00000269897	COMMD3-BMI1	FALSE	FALSE
chr10	22329264	A	T	ENST00000376663	ENSG00000168283	BMI1	FALSE	FALSE
chr10	22329264	A	T	ENST00000602390	ENSG00000269897	COMMD3-BMI1	FALSE	FALSE
chr10	22329276	C	T	ENST00000376663	ENSG00000168283	BMI1	FALSE	FALSE
chr10	22329276	C	T	ENST00000602390	ENSG00000269897	COMMD3-BMI1	FALSE	FALSE
chr10	22329279	A	T	ENST00000376663	ENSG00000168283	BMI1	FALSE	FALSE
chr10	22329279	A	T	ENST00000602390	ENSG00000269897	COMMD3-BMI1	FALSE	FALSE
chr10	22329285	G	T	ENST00000376663	ENSG00000168283	BMI1	FALSE	FALSE
chr10	22329285	G	T	ENST00000602390	ENSG00000269897	COMMD3-BMI1	FALSE	FALSE
chr10	22329300	G	T	ENST00000376663	ENSG00000168283	BMI1	FALSE	FALSE
chr10	22329300	G	T	ENST00000602390	ENSG00000269897	COMMD3-BMI1	FALSE	FALSE
chr10	22329303	G	T	ENST00000376663	ENSG00000168283	BMI1	FALSE	FALSE
chr10	22329303	G	T	ENST00000602390	ENSG00000269897	COMMD3-BMI1	FALSE	FALSE
chr10	22329309	G	T	ENST00000376663	ENSG00000168283	BMI1	FALSE	FALSE
chr10	22329309	G	T	ENST00000602390	ENSG00000269897	COMMD3-BMI1	FALSE	FALSE
chr10	22329330	A	T	ENST00000376663	ENSG00000168283	BMI1	FALSE	FALSE
chr10	22329330	A	T	ENST00000602390	ENSG00000269897	COMMD3-BMI1	FALSE	FALSE
chr10	22329348	G	T	ENST00000376663	ENSG00000168283	BMI1	FALSE	FALSE
chr10	22329348	G	T	ENST00000602390	ENSG00000269897	COMMD3-BMI1	FALSE	FALSE
chr10	22329374	T	A	ENST00000376663	ENSG00000168283	BMI1	FALSE	FALSE
chr10	22329374	T	A	ENST00000602390	ENSG00000269897	COMMD3-BMI1	FALSE	FALSE
chr10	22329376	T	A	ENST00000376663	ENSG00000168283	BMI1	FALSE	FALSE
chr10	22329376	T	A	ENST00000602390	ENSG00000269897	COMMD3-BMI1	FALSE	FALSE
chr10	22329399	C	T	ENST00000376663	ENSG00000168283	BMI1	FALSE	FALSE
chr10	22329399	C	T	ENST00000602390	ENSG00000269897	COMMD3-BMI1	FALSE	FALSE
chr10	22329414	C	T	ENST00000376663	ENSG00000168283	BMI1	FALSE	FALSE
chr10	22329414	C	T	ENST00000602390	ENSG00000269897	COMMD3-BMI1	FALSE	FALSE
chr10	22329444	G	T	ENST00000376663	ENSG00000168283	BMI1	FALSE	FALSE
chr10	22329444	G	T	ENST00000602390	ENSG00000269897	COMMD3-BMI1	FALSE	FALSE
chr10	22329474	C	T	ENST00000376663	ENSG00000168283	BMI1	FALSE	FALSE
chr10	22329474	C	T	ENST00000602390	ENSG00000269897	COMMD3-BMI1	FALSE	FALSE
chr10	22329492	A	T	ENST00000376663	ENSG00000168283	BMI1	FALSE	FALSE
chr10	22329492	A	T	ENST00000602390	ENSG00000269897	COMMD3-BMI1	FALSE	FALSE
chr10	22329498	C	T	ENST00000376663	ENSG00000168283	BMI1	FALSE	FALSE
chr10	22329498	C	T	ENST00000602390	ENSG00000269897	COMMD3-BMI1	FALSE	FALSE
chr10	22329501	A	T	ENST00000376663	ENSG00000168283	BMI1	FALSE	FALSE
chr10	22329501	A	T	ENST00000602390	ENSG00000269897	COMMD3-BMI1	FALSE	FALSE
chr10	22329505	C	A	ENST00000376663	ENSG00000168283	BMI1	FALSE	FALSE
chr10	22329505	C	A	ENST00000602390	ENSG00000269897	COMMD3-BMI1	FALSE	FALSE
chr10	22329505	C	G	ENST00000376663	ENSG00000168283	BMI1	FALSE	FALSE
chr10	22329505	C	G	ENST00000602390	ENSG00000269897	COMMD3-BMI1	FALSE	FALSE
chr10	22329508	C	A	ENST00000376663	ENSG00000168283	BMI1	FALSE	FALSE
chr10	22329508	C	A	ENST00000602390	ENSG00000269897	COMMD3-BMI1	FALSE	FALSE
chr10	22329508	C	G	ENST00000376663	ENSG00000168283	BMI1	FALSE	FALSE
chr10	22329508	C	G	ENST00000602390	ENSG00000269897	COMMD3-BMI1	FALSE	FALSE
chr10	22329520	C	A	ENST00000376663	ENSG00000168283	BMI1	FALSE	FALSE
chr10	22329520	C	A	ENST00000602390	ENSG00000269897	COMMD3-BMI1	FALSE	FALSE
chr10	22329520	C	G	ENST00000376663	ENSG00000168283	BMI1	FALSE	FALSE
chr10	22329520	C	G	ENST00000602390	ENSG00000269897	COMMD3-BMI1	FALSE	FALSE
chr10	22329523	C	A	ENST00000376663	ENSG00000168283	BMI1	FALSE	FALSE
chr10	22329523	C	A	ENST00000602390	ENSG00000269897	COMMD3-BMI1	FALSE	FALSE
chr10	22329523	C	G	ENST00000376663	ENSG00000168283	BMI1	FALSE	FALSE
chr10	22329523	C	G	ENST00000602390	ENSG00000269897	COMMD3-BMI1	FALSE	FALSE
chr10	22345618	C	T	ENST00000376624	ENSG00000077327	SPAG6	FALSE	FALSE
chr10	22345624	C	T	ENST00000376624	ENSG00000077327	SPAG6	FALSE	FALSE
chr10	22345633	C	T	ENST00000376624	ENSG00000077327	SPAG6	FALSE	FALSE
chr10	22345637	G	A	ENST00000376624	ENSG00000077327	SPAG6	TRUE	FALSE
chr10	22345637	G	C	ENST00000376624	ENSG00000077327	SPAG6	TRUE	FALSE
chr10	22345637	G	T	ENST00000376624	ENSG00000077327	SPAG6	TRUE	FALSE
chr10	22345638	T	A	ENST00000376624	ENSG00000077327	SPAG6	TRUE	FALSE
chr10	22345638	T	C	ENST00000376624	ENSG00000077327	SPAG6	TRUE	FALSE
chr10	22345638	T	G	ENST00000376624	ENSG00000077327	SPAG6	TRUE	FALSE
chr10	22345721	A	C	ENST00000376624	ENSG00000077327	SPAG6	TRUE	FALSE
chr10	22345721	A	G	ENST00000376624	ENSG00000077327	SPAG6	TRUE	FALSE
chr10	22345721	A	T	ENST00000376624	ENSG00000077327	SPAG6	TRUE	FALSE
chr10	22345722	G	A	ENST00000376624	ENSG00000077327	SPAG6	TRUE	FALSE
chr10	22345722	G	C	ENST00000376624	ENSG00000077327	SPAG6	TRUE	FALSE
chr10	22345722	G	T	ENST00000376624	ENSG00000077327	SPAG6	TRUE	FALSE
chr10	22345728	G	T	ENST00000376624	ENSG00000077327	SPAG6	FALSE	FALSE
chr10	22345731	C	T	ENST00000376624	ENSG00000077327	SPAG6	FALSE	FALSE
chr10	22345736	C	A	ENST00000376624	ENSG00000077327	SPAG6	FALSE	FALSE
chr10	22345736	C	G	ENST00000376624	ENSG00000077327	SPAG6	FALSE	FALSE
chr10	22345737	C	T	ENST00000376624	ENSG00000077327	SPAG6	FALSE	FALSE
chr10	22345740	A	T	ENST00000376624	ENSG00000077327	SPAG6	FALSE	FALSE
chr10	22345752	C	T	ENST00000376624	ENSG00000077327	SPAG6	TRUE	FALSE
chr10	22345761	C	T	ENST00000376624	ENSG00000077327	SPAG6	TRUE	FALSE
chr10	22345773	G	T	ENST00000376624	ENSG00000077327	SPAG6	TRUE	TRUE
chr10	22345785	A	T	ENST00000376624	ENSG00000077327	SPAG6	TRUE	TRUE
chr10	22345791	C	T	ENST00000376624	ENSG00000077327	SPAG6	TRUE	TRUE
chr10	22345800	G	T	ENST00000376624	ENSG00000077327	SPAG6	TRUE	TRUE
chr10	22345809	C	T	ENST00000376624	ENSG00000077327	SPAG6	TRUE	TRUE
chr10	22345819	G	A	ENST00000376624	ENSG00000077327	SPAG6	TRUE	FALSE
chr10	22345819	G	C	ENST00000376624	ENSG00000077327	SPAG6	TRUE	FALSE
chr10	22345819	G	T	ENST00000376624	ENSG00000077327	SPAG6	TRUE	FALSE
chr10	22345820	T	A	ENST00000376624	ENSG00000077327	SPAG6	TRUE	FALSE
chr10	22345820	T	C	ENST00000376624	ENSG00000077327	SPAG6	TRUE	FALSE
chr10	22345820	T	G	ENST00000376624	ENSG00000077327	SPAG6	TRUE	FALSE
chr10	22364851	A	C	ENST00000376624	ENSG00000077327	SPAG6	TRUE	FALSE
chr10	22364851	A	G	ENST00000376624	ENSG00000077327	SPAG6	TRUE	FALSE
chr10	22364851	A	T	ENST00000376624	ENSG00000077327	SPAG6	TRUE	FALSE
chr10	22364852	G	A	ENST00000376624	ENSG00000077327	SPAG6	TRUE	FALSE
chr10	22364852	G	C	ENST00000376624	ENSG00000077327	SPAG6	TRUE	FALSE
chr10	22364852	G	T	ENST00000376624	ENSG00000077327	SPAG6	TRUE	FALSE
chr10	22364865	T	A	ENST00000376624	ENSG00000077327	SPAG6	TRUE	TRUE
chr10	22364870	A	T	ENST00000376624	ENSG00000077327	SPAG6	TRUE	TRUE
chr10	22364903	C	T	ENST00000376624	ENSG00000077327	SPAG6	TRUE	TRUE
chr10	22364906	C	T	ENST00000376624	ENSG00000077327	SPAG6	TRUE	TRUE
chr10	22364919	T	A	ENST00000376624	ENSG00000077327	SPAG6	TRUE	TRUE
chr10	22364930	A	T	ENST00000376624	ENSG00000077327	SPAG6	TRUE	TRUE
chr10	22364944	T	A	ENST00000376624	ENSG00000077327	SPAG6	TRUE	TRUE
chr10	22364944	T	G	ENST00000376624	ENSG00000077327	SPAG6	TRUE	TRUE
chr10	22364960	G	T	ENST00000376624	ENSG00000077327	SPAG6	TRUE	TRUE
chr10	22364972	A	T	ENST00000376624	ENSG00000077327	SPAG6	TRUE	TRUE
chr10	22364977	C	A	ENST00000376624	ENSG00000077327	SPAG6	TRUE	TRUE
chr10	22364990	C	T	ENST00000376624	ENSG00000077327	SPAG6	TRUE	TRUE
chr10	22365001	T	A	ENST00000376624	ENSG00000077327	SPAG6	TRUE	TRUE
chr10	22365001	T	G	ENST00000376624	ENSG00000077327	SPAG6	TRUE	TRUE
chr10	22365003	C	A	ENST00000376624	ENSG00000077327	SPAG6	TRUE	TRUE
chr10	22365003	C	G	ENST00000376624	ENSG00000077327	SPAG6	TRUE	TRUE
chr10	22365006	T	A	ENST00000376624	ENSG00000077327	SPAG6	TRUE	TRUE
chr10	22365011	G	T	ENST00000376624	ENSG00000077327	SPAG6	TRUE	TRUE
chr10	22365014	C	T	ENST00000376624	ENSG00000077327	SPAG6	TRUE	TRUE
chr10	22365020	G	A	ENST00000376624	ENSG00000077327	SPAG6	TRUE	FALSE
chr10	22365020	G	C	ENST00000376624	ENSG00000077327	SPAG6	TRUE	FALSE
chr10	22365020	G	T	ENST00000376624	ENSG00000077327	SPAG6	TRUE	FALSE
chr10	22365021	T	A	ENST00000376624	ENSG00000077327	SPAG6	TRUE	FALSE
chr10	22365021	T	C	ENST00000376624	ENSG00000077327	SPAG6	TRUE	FALSE
chr10	22365021	T	G	ENST00000376624	ENSG00000077327	SPAG6	TRUE	FALSE
chr10	22368493	A	C	ENST00000376624	ENSG00000077327	SPAG6	TRUE	FALSE
chr10	22368493	A	G	ENST00000376624	ENSG00000077327	SPAG6	TRUE	FALSE
chr10	22368493	A	T	ENST00000376624	ENSG00000077327	SPAG6	TRUE	FALSE
chr10	22368494	G	A	ENST00000376624	ENSG00000077327	SPAG6	TRUE	FALSE
chr10	22368494	G	C	ENST00000376624	ENSG00000077327	SPAG6	TRUE	FALSE
chr10	22368494	G	T	ENST00000376624	ENSG00000077327	SPAG6	TRUE	FALSE
chr10	22368503	C	A	ENST00000376624	ENSG00000077327	SPAG6	TRUE	TRUE
chr10	22368503	C	G	ENST00000376624	ENSG00000077327	SPAG6	TRUE	TRUE
chr10	22368504	A	T	ENST00000376624	ENSG00000077327	SPAG6	TRUE	TRUE
chr10	22368507	A	T	ENST00000376624	ENSG00000077327	SPAG6	TRUE	TRUE
chr10	22368526	T	A	ENST00000376624	ENSG00000077327	SPAG6	TRUE	TRUE
chr10	22368526	T	G	ENST00000376624	ENSG00000077327	SPAG6	TRUE	TRUE
chr10	22368528	C	T	ENST00000376624	ENSG00000077327	SPAG6	TRUE	TRUE
chr10	22368540	A	T	ENST00000376624	ENSG00000077327	SPAG6	TRUE	TRUE
chr10	22368552	C	T	ENST00000376624	ENSG00000077327	SPAG6	TRUE	TRUE
chr10	22368561	C	T	ENST00000376624	ENSG00000077327	SPAG6	TRUE	TRUE
chr10	22368578	T	A	ENST00000376624	ENSG00000077327	SPAG6	TRUE	TRUE
chr10	22368579	G	T	ENST00000376624	ENSG00000077327	SPAG6	TRUE	TRUE
chr10	22368605	C	A	ENST00000376624	ENSG00000077327	SPAG6	TRUE	TRUE
chr10	22368607	T	A	ENST00000376624	ENSG00000077327	SPAG6	TRUE	TRUE
chr10	22368609	G	T	ENST00000376624	ENSG00000077327	SPAG6	TRUE	TRUE
chr10	22368624	G	T	ENST00000376624	ENSG00000077327	SPAG6	TRUE	TRUE
chr10	22368630	A	T	ENST00000376624	ENSG00000077327	SPAG6	TRUE	TRUE
chr10	22368633	G	T	ENST00000376624	ENSG00000077327	SPAG6	TRUE	TRUE
chr10	22368646	G	A	ENST00000376624	ENSG00000077327	SPAG6	TRUE	TRUE
chr10	22368647	G	A	ENST00000376624	ENSG00000077327	SPAG6	TRUE	TRUE
chr10	22368654	A	T	ENST00000376624	ENSG00000077327	SPAG6	TRUE	TRUE
chr10	22368659	T	A	ENST00000376624	ENSG00000077327	SPAG6	TRUE	TRUE
chr10	22368659	T	G	ENST00000376624	ENSG00000077327	SPAG6
chr10	22368666	A	T	ENST00000376624	ENSG00000077327	SPAG6	TRUE	TRUE
chr10	22368678	G	T	ENST00000376624	ENSG00000077327	SPAG6	TRUE	TRUE
chr10	22368679	G	A	ENST00000376624	ENSG00000077327	SPAG6	TRUE	FALSE
chr10	22368679	G	C	ENST00000376624	ENSG00000077327	SPAG6	TRUE	FALSE
chr10	22368679	G	T	ENST00000376624	ENSG00000077327	SPAG6	TRUE	FALSE
chr10	22368680	T	A	ENST00000376624	ENSG00000077327	SPAG6	TRUE	FALSE
chr10	22368680	T	C	ENST00000376624	ENSG00000077327	SPAG6	TRUE	FALSE
chr10	22368680	T	G	ENST00000376624	ENSG00000077327	SPAG6	TRUE	FALSE
chr10	22386752	A	C	ENST00000376624	ENSG00000077327	SPAG6	TRUE	FALSE
chr10	22386752	A	G	ENST00000376624	ENSG00000077327	SPAG6	TRUE	FALSE
chr10	22386752	A	T	ENST00000376624	ENSG00000077327	SPAG6	TRUE	FALSE
chr10	22386753	G	A	ENST00000376624	ENSG00000077327	SPAG6	TRUE	FALSE
chr10	22386753	G	C	ENST00000376624	ENSG00000077327	SPAG6	TRUE	FALSE
chr10	22386753	G	T	ENST00000376624	ENSG00000077327	SPAG6	TRUE	FALSE
chr10	22386760	C	A	ENST00000376624	ENSG00000077327	SPAG6	TRUE	TRUE
chr10	22386760	C	G	ENST00000376624	ENSG00000077327	SPAG6	TRUE	TRUE
chr10	22386762	C	T	ENST00000376624	ENSG00000077327	SPAG6	TRUE	TRUE
chr10	22386780	G	T	ENST00000376624	ENSG00000077327	SPAG6	TRUE	TRUE
chr10	22386796	T	A	ENST00000376624	ENSG00000077327	SPAG6	TRUE	TRUE
chr10	22386796	T	G	ENST00000376624	ENSG00000077327	SPAG6	TRUE	TRUE
chr10	22386806	T	A	ENST00000376624	ENSG00000077327	SPAG6	TRUE	TRUE
chr10	22386810	C	T	ENST00000376624	ENSG00000077327	SPAG6	TRUE	TRUE
chr10	22386813	G	T	ENST00000376624	ENSG00000077327	SPAG6	TRUE	TRUE
chr10	22386819	G	T	ENST00000376624	ENSG00000077327	SPAG6	TRUE	TRUE
chr10	22386829	T	A	ENST00000376624	ENSG00000077327	SPAG6	TRUE	TRUE
chr10	22386831	A	T	ENST00000376624	ENSG00000077327	SPAG6	TRUE	TRUE
chr10	22386847	C	A	ENST00000376624	ENSG00000077327	SPAG6	TRUE	TRUE
chr10	22386867	A	T	ENST00000376624	ENSG00000077327	SPAG6	TRUE	TRUE
chr10	22386879	G	T	ENST00000376624	ENSG00000077327	SPAG6	TRUE	TRUE
chr10	22386883	T	A	ENST00000376624	ENSG00000077327	SPAG6	TRUE	TRUE
chr10	22386883	T	G	ENST00000376624	ENSG00000077327	SPAG6	TRUE	TRUE
chr10	22386888	C	T	ENST00000376624	ENSG00000077327	SPAG6	TRUE	TRUE
chr10	22386906	G	T	ENST00000376624	ENSG00000077327	SPAG6	TRUE	TRUE
chr10	22386922	T	A	ENST00000376624	ENSG00000077327	SPAG6	TRUE	TRUE
chr10	22386922	T	G	ENST00000376624	ENSG00000077327	SPAG6	TRUE	TRUE
chr10	22386927	C	T	ENST00000376624	ENSG00000077327	SPAG6	TRUE	TRUE
chr10	22386951	A	T	ENST00000376624	ENSG00000077327	SPAG6	TRUE	TRUE
chr10	22386955	T	A	ENST00000376624	ENSG00000077327	SPAG6	TRUE	TRUE
chr10	22386957	A	T	ENST00000376624	ENSG00000077327	SPAG6	TRUE	TRUE
chr10	22386960	G	A	ENST00000376624	ENSG00000077327	SPAG6	TRUE	FALSE
chr10	22386960	G	C	ENST00000376624	ENSG00000077327	SPAG6	TRUE	FALSE
chr10	22386960	G	T	ENST00000376624	ENSG00000077327	SPAG6	TRUE	FALSE
chr10	22386961	T	A	ENST00000376624	ENSG00000077327	SPAG6	TRUE	FALSE
chr10	22386961	T	C	ENST00000376624	ENSG00000077327	SPAG6	TRUE	FALSE
chr10	22386961	T	G	ENST00000376624	ENSG00000077327	SPAG6	TRUE	FALSE
chr10	22387821	A	C	ENST00000376624	ENSG00000077327	SPAG6	TRUE	FALSE
chr10	22387821	A	G	ENST00000376624	ENSG00000077327	SPAG6	TRUE	FALSE
chr10	22387821	A	T	ENST00000376624	ENSG00000077327	SPAG6	TRUE	FALSE
chr10	22387822	G	A	ENST00000376624	ENSG00000077327	SPAG6	TRUE	FALSE
chr10	22387822	G	C	ENST00000376624	ENSG00000077327	SPAG6	TRUE	FALSE
chr10	22387822	G	T	ENST00000376624	ENSG00000077327	SPAG6	TRUE	FALSE
chr10	22387826	C	T	ENST00000376624	ENSG00000077327	SPAG6	TRUE	TRUE
chr10	22387836	C	A	ENST00000376624	ENSG00000077327	SPAG6	TRUE	TRUE
chr10	22387836	C	G	ENST00000376624	ENSG00000077327	SPAG6	TRUE	TRUE
chr10	22387847	C	T	ENST00000376624	ENSG00000077327	SPAG6	TRUE	TRUE
chr10	22387854	C	A	ENST00000376624	ENSG00000077327	SPAG6	TRUE	TRUE
chr10	22387854	C	G	ENST00000376624	ENSG00000077327	SPAG6	TRUE	TRUE
chr10	22387856	A	T	ENST00000376624	ENSG00000077327	SPAG6	TRUE	TRUE
chr10	22387877	G	T	ENST00000376624	ENSG00000077327	SPAG6	TRUE	TRUE
chr10	22387889	G	T	ENST00000376624	ENSG00000077327	SPAG6	TRUE	TRUE
chr10	22387895	G	T	ENST00000376624	ENSG00000077327	SPAG6	TRUE	TRUE
chr10	22387921	T	A	ENST00000376624	ENSG00000077327	SPAG6	TRUE	TRUE
chr10	22387925	A	T	ENST00000376624	ENSG00000077327	SPAG6	TRUE	TRUE
chr10	22387931	A	T	ENST00000376624	ENSG00000077327	SPAG6	TRUE	TRUE
chr10	22387937	G	T	ENST00000376624	ENSG00000077327	SPAG6	TRUE	TRUE
chr10	22387942	C	A	ENST00000376624	ENSG00000077327	SPAG6	TRUE	TRUE
chr10	22387942	C	G	ENST00000376624	ENSG00000077327	SPAG6	TRUE	TRUE
chr10	22387946	A	T	ENST00000376624	ENSG00000077327	SPAG6	TRUE	TRUE
chr10	22387949	A	T	ENST00000376624	ENSG00000077327	SPAG6	TRUE	TRUE
chr10	22387965	T	A	ENST00000376624	ENSG00000077327	SPAG6	TRUE	TRUE
chr10	22387965	T	G	ENST00000376624	ENSG00000077327	SPAG6	TRUE	TRUE
chr10	22387970	A	T	ENST00000376624	ENSG00000077327	SPAG6	TRUE	TRUE
chr10	22387973	G	T	ENST00000376624	ENSG00000077327	SPAG6	TRUE	TRUE
chr10	22387982	A	T	ENST00000376624	ENSG00000077327	SPAG6	TRUE	TRUE
chr10	22387994	G	T	ENST00000376624	ENSG00000077327	SPAG6	TRUE	TRUE
chr10	22387997	G	A	ENST00000376624	ENSG00000077327	SPAG6	TRUE	FALSE
chr10	22387997	G	C	ENST00000376624	ENSG00000077327	SPAG6	TRUE	FALSE
chr10	22387997	G	T	ENST00000376624	ENSG00000077327	SPAG6	TRUE	FALSE
chr10	22387998	T	A	ENST00000376624	ENSG00000077327	SPAG6	TRUE	FALSE
chr10	22387998	T	C	ENST00000376624	ENSG00000077327	SPAG6	TRUE	FALSE
chr10	22387998	T	G	ENST00000376624	ENSG00000077327	SPAG6	TRUE	FALSE
chr10	22389158	A	C	ENST00000376624	ENSG00000077327	SPAG6	TRUE	FALSE
chr10	22389158	A	G	ENST00000376624	ENSG00000077327	SPAG6	TRUE	FALSE
chr10	22389158	A	T	ENST00000376624	ENSG00000077327	SPAG6	TRUE	FALSE
chr10	22389159	G	A	ENST00000376624	ENSG00000077327	SPAG6	TRUE	FALSE
chr10	22389159	G	C	ENST00000376624	ENSG00000077327	SPAG6	TRUE	FALSE
chr10	22389159	G	T	ENST00000376624	ENSG00000077327	SPAG6	TRUE	FALSE
chr10	22389164	C	A	ENST00000376624	ENSG00000077327	SPAG6	TRUE	TRUE
chr10	22389164	C	G	ENST00000376624	ENSG00000077327	SPAG6	TRUE	TRUE
chr10	22389166	C	T	ENST00000376624	ENSG00000077327	SPAG6	TRUE	TRUE
chr10	22389184	G	T	ENST00000376624	ENSG00000077327	SPAG6	TRUE	TRUE
chr10	22389210	C	A	ENST00000376624	ENSG00000077327	SPAG6	TRUE	TRUE
chr10	22389222	C	A	ENST00000376624	ENSG00000077327	SPAG6	TRUE	TRUE
chr10	22389223	A	T	ENST00000376624	ENSG00000077327	SPAG6	TRUE	TRUE
chr10	22389264	T	A	ENST00000376624	ENSG00000077327	SPAG6	TRUE	TRUE
chr10	22389264	T	G	ENST00000376624	ENSG00000077327	SPAG6	TRUE	TRUE
chr10	22389280	G	T	ENST00000376624	ENSG00000077327	SPAG6	TRUE	TRUE
chr10	22389310	A	T	ENST00000376624	ENSG00000077327	SPAG6	TRUE	TRUE
chr10	22389313	G	A	ENST00000376624	ENSG00000077327	SPAG6	TRUE	FALSE
chr10	22389313	G	C	ENST00000376624	ENSG00000077327	SPAG6	TRUE	FALSE
chr10	22389313	G	T	ENST00000376624	ENSG00000077327	SPAG6	TRUE	FALSE
chr10	22389314	T	A	ENST00000376624	ENSG00000077327	SPAG6	TRUE	FALSE
chr10	22389314	T	C	ENST00000376624	ENSG00000077327	SPAG6	TRUE	FALSE
chr10	22389314	T	G	ENST00000376624	ENSG00000077327	SPAG6	TRUE	FALSE
chr10	22391727	A	C	ENST00000376624	ENSG00000077327	SPAG6	TRUE	FALSE
chr10	22391727	A	G	ENST00000376624	ENSG00000077327	SPAG6	TRUE	FALSE
chr10	22391727	A	T	ENST00000376624	ENSG00000077327	SPAG6	TRUE	FALSE
chr10	22391728	G	A	ENST00000376624	ENSG00000077327	SPAG6	TRUE	FALSE
chr10	22391728	G	C	ENST00000376624	ENSG00000077327	SPAG6	TRUE	FALSE
chr10	22391728	G	T	ENST00000376624	ENSG00000077327	SPAG6	TRUE	FALSE
chr10	22391738	C	T	ENST00000376624	ENSG00000077327	SPAG6	TRUE	TRUE
chr10	22391742	T	A	ENST00000376624	ENSG00000077327	SPAG6	TRUE	TRUE
chr10	22391745	C	A	ENST00000376624	ENSG00000077327	SPAG6	TRUE	TRUE
chr10	22391745	C	G	ENST00000376624	ENSG00000077327	SPAG6	TRUE	TRUE
chr10	22391752	C	A	ENST00000376624	ENSG00000077327	SPAG6	TRUE	TRUE
chr10	22391754	T	A	ENST00000376624	ENSG00000077327	SPAG6	TRUE	TRUE
chr10	22391757	C	A	ENST00000376624	ENSG00000077327	SPAG6	TRUE	TRUE
chr10	22391757	C	G	ENST00000376624	ENSG00000077327	SPAG6	TRUE	TRUE
chr10	22391759	G	T	ENST00000376624	ENSG00000077327	SPAG6	TRUE	TRUE
chr10	22391762	G	T	ENST00000376624	ENSG00000077327	SPAG6	TRUE	TRUE
chr10	22391768	G	T	ENST00000376624	ENSG00000077327	SPAG6	TRUE	TRUE
chr10	22391780	A	T	ENST00000376624	ENSG00000077327	SPAG6	TRUE	TRUE
chr10	22391796	G	A	ENST00000376624	ENSG00000077327	SPAG6	TRUE	TRUE
chr10	22391797	G	A	ENST00000376624	ENSG00000077327	SPAG6	TRUE	TRUE
chr10	22391802	T	A	ENST00000376624	ENSG00000077327	SPAG6	TRUE	TRUE
chr10	22391802	T	G	ENST00000376624	ENSG00000077327	SPAG6	TRUE	TRUE
chr10	22391804	G	T	ENST00000376624	ENSG00000077327	SPAG6	TRUE	TRUE
chr10	22391807	C	T	ENST00000376624	ENSG00000077327	SPAG6	TRUE	TRUE
chr10	22391813	G	T	ENST00000376624	ENSG00000077327	SPAG6	TRUE	TRUE
chr10	22391816	A	T	ENST00000376624	ENSG00000077327	SPAG6	TRUE	TRUE
chr10	22391828	G	T	ENST00000376624	ENSG00000077327	SPAG6	TRUE	TRUE
chr10	22391862	T	A	ENST00000376624	ENSG00000077327	SPAG6	TRUE	TRUE
chr10	22391880	T	A	ENST00000376624	ENSG00000077327	SPAG6	TRUE	TRUE
chr10	22391884	C	A	ENST00000376624	ENSG00000077327	SPAG6	TRUE	TRUE
chr10	22391884	C	G	ENST00000376624	ENSG00000077327	SPAG6	TRUE	TRUE
chr10	22391889	C	A	ENST00000376624	ENSG00000077327	SPAG6	TRUE	TRUE
chr10	22391889	C	G	ENST00000376624	ENSG00000077327	SPAG6	TRUE	TRUE
chr10	22391894	G	T	ENST00000376624	ENSG00000077327	SPAG6	TRUE	TRUE
chr10	22391903	G	T	ENST00000376624	ENSG00000077327	SPAG6	TRUE	TRUE
chr10	22391912	C	T	ENST00000376624	ENSG00000077327	SPAG6	TRUE	TRUE
chr10	22391918	A	T	ENST00000376624	ENSG00000077327	SPAG6	TRUE	TRUE
chr10	22391921	G	A	ENST00000376624	ENSG00000077327	SPAG6	TRUE	FALSE
chr10	22391921	G	C	ENST00000376624	ENSG00000077327	SPAG6	TRUE	FALSE
chr10	22391921	G	T	ENST00000376624	ENSG00000077327	SPAG6	TRUE	FALSE
chr10	22391922	T	A	ENST00000376624	ENSG00000077327	SPAG6	TRUE	FALSE
chr10	22391922	T	C	ENST00000376624	ENSG00000077327	SPAG6	FALSE	FALSE
chr10	22391922	T	G	ENST00000376624	ENSG00000077327	SPAG6	TRUE	FALSE
chr10	22401159	A	C	ENST00000376624	ENSG00000077327	SPAG6	TRUE	FALSE
chr10	22401159	A	G	ENST00000376624	ENSG00000077327	SPAG6	TRUE	FALSE
chr10	22401159	A	T	ENST00000376624	ENSG00000077327	SPAG6	TRUE	FALSE
chr10	22401160	G	A	ENST00000376624	ENSG00000077327	SPAG6	TRUE	FALSE
chr10	22401160	G	C	ENST00000376624	ENSG00000077327	SPAG6	TRUE	FALSE
chr10	22401160	G	T	ENST00000376624	ENSG00000077327	SPAG6	TRUE	FALSE
chr10	22401164	A	T	ENST00000376624	ENSG00000077327	SPAG6	TRUE	TRUE
chr10	22401167	A	T	ENST00000376624	ENSG00000077327	SPAG6	TRUE	TRUE
chr10	22401176	A	T	ENST00000376624	ENSG00000077327	SPAG6	TRUE	TRUE
chr10	22401188	C	T	ENST00000376624	ENSG00000077327	SPAG6	TRUE	TRUE
chr10	22401191	A	T	ENST00000376624	ENSG00000077327	SPAG6	TRUE	TRUE
chr10	22401196	T	A	ENST00000376624	ENSG00000077327	SPAG6	TRUE	TRUE
chr10	22401202	C	A	ENST00000376624	ENSG00000077327	SPAG6	TRUE	TRUE
chr10	22401202	C	G	ENST00000376624	ENSG00000077327	SPAG6	TRUE	TRUE
chr10	22401204	T	A	ENST00000376624	ENSG00000077327	SPAG6	TRUE	TRUE
chr10	22401204	T	G	ENST00000376624	ENSG00000077327	SPAG6	TRUE	TRUE
chr10	22401215	G	T	ENST00000376624	ENSG00000077327	SPAG6	TRUE	TRUE
chr10	22401229	T	A	ENST00000376624	ENSG00000077327	SPAG6	TRUE	TRUE
chr10	22401229	T	G	ENST00000376624	ENSG00000077327	SPAG6	TRUE	TRUE
chr10	22401251	A	T	ENST00000376624	ENSG00000077327	SPAG6	TRUE	TRUE
chr10	22401263	G	T	ENST00000376624	ENSG00000077327	SPAG6	TRUE	TRUE
chr10	22401266	C	T	ENST00000376624	ENSG00000077327	SPAG6	TRUE	TRUE
chr10	22401275	A	T	ENST00000376624	ENSG00000077327	SPAG6
chr10	22401278	G	A	ENST00000376624	ENSG00000077327	SPAG6	TRUE	FALSE
chr10	22401278	G	C	ENST00000376624	ENSG00000077327	SPAG6	TRUE	FALSE
chr10	22401278	G	T	ENST00000376624	ENSG00000077327	SPAG6	TRUE	FALSE
chr10	22401279	T	A	ENST00000376624	ENSG00000077327	SPAG6	TRUE	FALSE
chr10	22401279	T	C	ENST00000376624	ENSG00000077327	SPAG6	TRUE	FALSE
chr10	22401279	T	G	ENST00000376624	ENSG00000077327	SPAG6	TRUE	FALSE
chr10	22411029	A	C	ENST00000376624	ENSG00000077327	SPAG6	TRUE	FALSE
chr10	22411029	A	G	ENST00000376624	ENSG00000077327	SPAG6	TRUE	FALSE
chr10	22411029	A	T	ENST00000376624	ENSG00000077327	SPAG6	TRUE	FALSE
chr10	22411030	G	A	ENST00000376624	ENSG00000077327	SPAG6	TRUE	FALSE
chr10	22411030	G	C	ENST00000376624	ENSG00000077327	SPAG6	TRUE	FALSE
chr10	22411030	G	T	ENST00000376624	ENSG00000077327	SPAG6	TRUE	FALSE
chr10	22411049	A	T	ENST00000376624	ENSG00000077327	SPAG6	TRUE	TRUE
chr10	22411055	C	T	ENST00000376624	ENSG00000077327	SPAG6	TRUE	TRUE
chr10	22411058	C	T	ENST00000376624	ENSG00000077327	SPAG6	TRUE	TRUE
chr10	22411085	A	T	ENST00000376624	ENSG00000077327	SPAG6
chr10	22411088	A	T	ENST00000376624	ENSG00000077327	SPAG6	TRUE	TRUE
chr10	22411094	C	T	ENST00000376624	ENSG00000077327	SPAG6	TRUE	TRUE
chr10	22411097	G	T	ENST00000376624	ENSG00000077327	SPAG6	TRUE	TRUE
chr10	22411103	A	T	ENST00000376624	ENSG00000077327	SPAG6	TRUE	TRUE
chr10	22411109	G	T	ENST00000376624	ENSG00000077327	SPAG6	TRUE	TRUE
chr10	22411127	C	T	ENST00000376624	ENSG00000077327	SPAG6	FALSE	FALSE
chr10	22411130	G	T	ENST00000376624	ENSG00000077327	SPAG6	FALSE	FALSE
chr10	22411135	C	A	ENST00000376624	ENSG00000077327	SPAG6	FALSE	FALSE
chr10	22411135	C	G	ENST00000376624	ENSG00000077327	SPAG6	FALSE	FALSE
chr10	22411156	T	A	ENST00000376624	ENSG00000077327	SPAG6	FALSE	FALSE
chr10	22411159	C	A	ENST00000376624	ENSG00000077327	SPAG6	FALSE	FALSE
chr10	22411159	C	G	ENST00000376624	ENSG00000077327	SPAG6	FALSE	FALSE
chr10	22411163	G	T	ENST00000376624	ENSG00000077327	SPAG6	FALSE	FALSE
chr10	22411166	G	T	ENST00000376624	ENSG00000077327	SPAG6	FALSE	FALSE
chr10	22411177	G	A	ENST00000376624	ENSG00000077327	SPAG6	TRUE	FALSE
chr10	22411177	G	C	ENST00000376624	ENSG00000077327	SPAG6	TRUE	FALSE
chr10	22411177	G	T	ENST00000376624	ENSG00000077327	SPAG6	TRUE	FALSE
chr10	22411178	T	A	ENST00000376624	ENSG00000077327	SPAG6	TRUE	FALSE
chr10	22411178	T	C	ENST00000376624	ENSG00000077327	SPAG6	TRUE	FALSE
chr10	22411178	T	G	ENST00000376624	ENSG00000077327	SPAG6	TRUE	FALSE
chr10	22416617	A	C	ENST00000376624	ENSG00000077327	SPAG6	TRUE	FALSE
chr10	22416617	A	G	ENST00000376624	ENSG00000077327	SPAG6	TRUE	FALSE
chr10	22416617	A	T	ENST00000376624	ENSG00000077327	SPAG6	TRUE	FALSE
chr10	22416618	G	A	ENST00000376624	ENSG00000077327	SPAG6	TRUE	FALSE
chr10	22416618	G	C	ENST00000376624	ENSG00000077327	SPAG6	TRUE	FALSE
chr10	22416618	G	T	ENST00000376624	ENSG00000077327	SPAG6	TRUE	FALSE
chr10	22416622	T	A	ENST00000376624	ENSG00000077327	SPAG6	FALSE	FALSE
chr10	22416622	T	G	ENST00000376624	ENSG00000077327	SPAG6	FALSE	FALSE
chr10	22416625	T	A	ENST00000376624	ENSG00000077327	SPAG6	FALSE	FALSE
chr10	22416625	T	G	ENST00000376624	ENSG00000077327	SPAG6	FALSE	FALSE
chr10	22416632	G	T	ENST00000376624	ENSG00000077327	SPAG6	FALSE	FALSE
chr10	22416637	T	A	ENST00000376624	ENSG00000077327	SPAG6	FALSE	FALSE
chr10	22416637	T	G	ENST00000376624	ENSG00000077327	SPAG6	FALSE	FALSE
chr10	22416639	C	A	ENST00000376624	ENSG00000077327	SPAG6	FALSE	FALSE
chr10	22416639	C	G	ENST00000376624	ENSG00000077327	SPAG6	FALSE	FALSE
chr10	22416653	C	T	ENST00000376624	ENSG00000077327	SPAG6	FALSE	FALSE
chr10	22416670	T	A	ENST00000376624	ENSG00000077327	SPAG6	FALSE	FALSE
chr10	22416670	T	G	ENST00000376624	ENSG00000077327	SPAG6	FALSE	FALSE
chr10	22416671	C	T	ENST00000376624	ENSG00000077327	SPAG6	FALSE	FALSE
chr10	22537208	A	T	ENST00000376573	ENSG00000150867	PIP4K2A
chr10	22537229	A	T	ENST00000376573	ENSG00000150867	PIP4K2A
chr10	22537239	T	A	ENST00000376573	ENSG00000150867	PIP4K2A
chr10	22537241	G	C	ENST00000376573	ENSG00000150867	PIP4K2A
chr10	22537241	G	T	ENST00000376573	ENSG00000150867	PIP4K2A
chr10	22537243	A	C	ENST00000376573	ENSG00000150867	PIP4K2A
chr10	22537243	A	T	ENST00000376573	ENSG00000150867	PIP4K2A
chr10	22537248	G	A	ENST00000376573	ENSG00000150867	PIP4K2A
chr10	22537251	C	A	ENST00000376573	ENSG00000150867	PIP4K2A
chr10	22537272	C	A	ENST00000376573	ENSG00000150867	PIP4K2A
chr10	22537282	C	A	ENST00000376573	ENSG00000150867	PIP4K2A	FALSE	FALSE
chr10	22537282	C	G	ENST00000376573	ENSG00000150867	PIP4K2A	FALSE	FALSE
chr10	22537282	C	T	ENST00000376573	ENSG00000150867	PIP4K2A	FALSE	FALSE
chr10	22537283	T	A	ENST00000376573	ENSG00000150867	PIP4K2A	FALSE	FALSE
chr10	22537283	T	C	ENST00000376573	ENSG00000150867	PIP4K2A	FALSE	FALSE
chr10	22537283	T	G	ENST00000376573	ENSG00000150867	PIP4K2A	FALSE	FALSE
chr10	22539969	A	C	ENST00000376573	ENSG00000150867	PIP4K2A	TRUE	FALSE
chr10	22539969	A	G	ENST00000376573	ENSG00000150867	PIP4K2A	TRUE	FALSE
chr10	22539969	A	T	ENST00000376573	ENSG00000150867	PIP4K2A	TRUE	FALSE
chr10	22539970	C	A	ENST00000376573	ENSG00000150867	PIP4K2A	TRUE	FALSE
chr10	22539970	C	G	ENST00000376573	ENSG00000150867	PIP4K2A	TRUE	FALSE
chr10	22539970	C	T	ENST00000376573	ENSG00000150867	PIP4K2A	TRUE	FALSE
chr10	22539979	T	A	ENST00000376573	ENSG00000150867	PIP4K2A
chr10	22539988	T	A	ENST00000376573	ENSG00000150867	PIP4K2A
chr10	22540006	T	A	ENST00000376573	ENSG00000150867	PIP4K2A	FALSE	FALSE
chr10	22540009	T	A	ENST00000376573	ENSG00000150867	PIP4K2A	FALSE	FALSE
chr10	22540012	T	A	ENST00000376573	ENSG00000150867	PIP4K2A	FALSE	FALSE
chr10	22540019	A	C	ENST00000376573	ENSG00000150867	PIP4K2A	FALSE	FALSE
chr10	22540019	A	T	ENST00000376573	ENSG00000150867	PIP4K2A	FALSE	FALSE
chr10	22540052	G	C	ENST00000376573	ENSG00000150867	PIP4K2A	TRUE	TRUE
chr10	22540052	G	T	ENST00000376573	ENSG00000150867	PIP4K2A	TRUE	TRUE
chr10	22540060	C	A	ENST00000376573	ENSG00000150867	PIP4K2A	TRUE	TRUE
chr10	22540063	T	A	ENST00000376573	ENSG00000150867	PIP4K2A	TRUE	TRUE
chr10	22540071	G	T	ENST00000376573	ENSG00000150867	PIP4K2A	TRUE	TRUE
chr10	22540075	C	A	ENST00000376573	ENSG00000150867	PIP4K2A	TRUE	FALSE
chr10	22540075	C	G	ENST00000376573	ENSG00000150867	PIP4K2A	TRUE	FALSE
chr10	22540075	C	T	ENST00000376573	ENSG00000150867	PIP4K2A	TRUE	FALSE
chr10	22540076	T	A	ENST00000376573	ENSG00000150867	PIP4K2A	TRUE	FALSE
chr10	22540076	T	C	ENST00000376573	ENSG00000150867	PIP4K2A	TRUE	FALSE
chr10	22540076	T	G	ENST00000376573	ENSG00000150867	PIP4K2A	TRUE	FALSE
chr10	22541802	A	C	ENST00000376573	ENSG00000150867	PIP4K2A	TRUE	FALSE
chr10	22541802	A	G	ENST00000376573	ENSG00000150867	PIP4K2A	TRUE	FALSE
chr10	22541802	A	T	ENST00000376573	ENSG00000150867	PIP4K2A	TRUE	FALSE
chr10	22541803	C	A	ENST00000376573	ENSG00000150867	PIP4K2A	TRUE	FALSE
chr10	22541803	C	G	ENST00000376573	ENSG00000150867	PIP4K2A	TRUE	FALSE
chr10	22541803	C	T	ENST00000376573	ENSG00000150867	PIP4K2A	TRUE	FALSE
chr10	22541807	C	A	ENST00000376573	ENSG00000150867	PIP4K2A	TRUE	TRUE
chr10	22541811	G	T	ENST00000376573	ENSG00000150867	PIP4K2A	TRUE	TRUE
chr10	22541816	T	A	ENST00000376573	ENSG00000150867	PIP4K2A	TRUE	TRUE
chr10	22541822	C	A	ENST00000376573	ENSG00000150867	PIP4K2A	TRUE	TRUE
chr10	22541823	A	C	ENST00000376573	ENSG00000150867	PIP4K2A	TRUE	TRUE
chr10	22541823	A	T	ENST00000376573	ENSG00000150867	PIP4K2A	TRUE	TRUE
chr10	22541849	C	A	ENST00000376573	ENSG00000150867	PIP4K2A	TRUE	TRUE
chr10	22541869	G	C	ENST00000376573	ENSG00000150867	PIP4K2A	TRUE	TRUE
chr10	22541869	G	T	ENST00000376573	ENSG00000150867	PIP4K2A	TRUE	TRUE
chr10	22541909	C	A	ENST00000376573	ENSG00000150867	PIP4K2A	TRUE	TRUE
chr10	22541933	C	A	ENST00000376573	ENSG00000150867	PIP4K2A	TRUE	TRUE
chr10	22541939	C	A	ENST00000376573	ENSG00000150867	PIP4K2A	TRUE	TRUE
chr10	22541942	C	A	ENST00000376573	ENSG00000150867	PIP4K2A	TRUE	TRUE
chr10	22541945	C	A	ENST00000376573	ENSG00000150867	PIP4K2A	TRUE	TRUE
chr10	22541957	C	A	ENST00000376573	ENSG00000150867	PIP4K2A	TRUE	TRUE
chr10	22541960	C	A	ENST00000376573	ENSG00000150867	PIP4K2A	TRUE	TRUE
chr10	22541961	A	T	ENST00000376573	ENSG00000150867	PIP4K2A	TRUE	TRUE
chr10	22541966	C	A	ENST00000376573	ENSG00000150867	PIP4K2A	TRUE	TRUE
chr10	22541972	C	A	ENST00000376573	ENSG00000150867	PIP4K2A	TRUE	TRUE
chr10	22541975	C	A	ENST00000376573	ENSG00000150867	PIP4K2A	TRUE	TRUE
chr10	22541978	G	A	ENST00000376573	ENSG00000150867	PIP4K2A	TRUE	TRUE
chr10	22541981	C	A	ENST00000376573	ENSG00000150867	PIP4K2A	TRUE	TRUE
chr10	22541987	T	A	ENST00000376573	ENSG00000150867	PIP4K2A	TRUE	TRUE
chr10	22541990	C	A	ENST00000376573	ENSG00000150867	PIP4K2A	TRUE	TRUE
chr10	22542005	C	A	ENST00000376573	ENSG00000150867	PIP4K2A	TRUE	TRUE
chr10	22542018	G	C	ENST00000376573	ENSG00000150867	PIP4K2A	TRUE	TRUE
chr10	22542018	G	T	ENST00000376573	ENSG00000150867	PIP4K2A	TRUE	TRUE
chr10	22542032	T	A	ENST00000376573	ENSG00000150867	PIP4K2A	TRUE	TRUE
chr10	22542038	G	A	ENST00000376573	ENSG00000150867	PIP4K2A	TRUE	TRUE
chr10	22542048	C	A	ENST00000376573	ENSG00000150867	PIP4K2A	TRUE	FALSE
chr10	22542048	C	G	ENST00000376573	ENSG00000150867	PIP4K2A	TRUE	FALSE
chr10	22542048	C	T	ENST00000376573	ENSG00000150867	PIP4K2A	TRUE	FALSE
chr10	22542049	T	A	ENST00000376573	ENSG00000150867	PIP4K2A	TRUE	FALSE
chr10	22542049	T	C	ENST00000376573	ENSG00000150867	PIP4K2A	TRUE	FALSE
chr10	22542049	T	G	ENST00000376573	ENSG00000150867	PIP4K2A	TRUE	FALSE
chr10	22550657	A	C	ENST00000376573	ENSG00000150867	PIP4K2A	TRUE	FALSE
chr10	22550657	A	G	ENST00000376573	ENSG00000150867	PIP4K2A	FALSE	FALSE
chr10	22550657	A	T	ENST00000376573	ENSG00000150867	PIP4K2A	TRUE	FALSE
chr10	22550658	C	A	ENST00000376573	ENSG00000150867	PIP4K2A	TRUE	FALSE
chr10	22550658	C	G	ENST00000376573	ENSG00000150867	PIP4K2A	TRUE	FALSE
chr10	22550658	C	T	ENST00000376573	ENSG00000150867	PIP4K2A	TRUE	FALSE
chr10	22550661	C	A	ENST00000376573	ENSG00000150867	PIP4K2A	TRUE	TRUE
chr10	22550670	T	A	ENST00000376573	ENSG00000150867	PIP4K2A	TRUE	TRUE
chr10	22550673	T	A	ENST00000376573	ENSG00000150867	PIP4K2A
chr10	22550679	T	A	ENST00000376573	ENSG00000150867	PIP4K2A	TRUE	TRUE
chr10	22550682	C	A	ENST00000376573	ENSG00000150867	PIP4K2A	TRUE	TRUE
chr10	22550694	T	A	ENST00000376573	ENSG00000150867	PIP4K2A	TRUE	TRUE
chr10	22550697	T	A	ENST00000376573	ENSG00000150867	PIP4K2A	TRUE	TRUE
chr10	22550713	A	C	ENST00000376573	ENSG00000150867	PIP4K2A	TRUE	TRUE
chr10	22550713	A	T	ENST00000376573	ENSG00000150867	PIP4K2A	TRUE	TRUE
chr10	22550721	T	A	ENST00000376573	ENSG00000150867	PIP4K2A	TRUE	TRUE
chr10	22550724	G	A	ENST00000376573	ENSG00000150867	PIP4K2A	TRUE	TRUE
chr10	22550730	C	A	ENST00000376573	ENSG00000150867	PIP4K2A	TRUE	TRUE
chr10	22550751	T	A	ENST00000376573	ENSG00000150867	PIP4K2A	TRUE	TRUE
chr10	22550766	C	A	ENST00000376573	ENSG00000150867	PIP4K2A	TRUE	TRUE
chr10	22550769	T	A	ENST00000376573	ENSG00000150867	PIP4K2A	TRUE	TRUE
chr10	22550773	C	A	ENST00000376573	ENSG00000150867	PIP4K2A	TRUE	FALSE
chr10	22550773	C	G	ENST00000376573	ENSG00000150867	PIP4K2A	TRUE	FALSE
chr10	22550773	C	T	ENST00000376573	ENSG00000150867	PIP4K2A	TRUE	FALSE
chr10	22550774	T	A	ENST00000376573	ENSG00000150867	PIP4K2A	TRUE	FALSE
chr10	22550774	T	C	ENST00000376573	ENSG00000150867	PIP4K2A	TRUE	FALSE
chr10	22550774	T	G	ENST00000376573	ENSG00000150867	PIP4K2A	TRUE	FALSE
chr10	22567849	A	C	ENST00000376573	ENSG00000150867	PIP4K2A	TRUE	FALSE
chr10	22567849	A	G	ENST00000376573	ENSG00000150867	PIP4K2A	FALSE	FALSE
chr10	22567849	A	T	ENST00000376573	ENSG00000150867	PIP4K2A	TRUE	FALSE
chr10	22567850	C	A	ENST00000376573	ENSG00000150867	PIP4K2A	TRUE	FALSE
chr10	22567850	C	G	ENST00000376573	ENSG00000150867	PIP4K2A	TRUE	FALSE
chr10	22567850	C	T	ENST00000376573	ENSG00000150867	PIP4K2A	TRUE	FALSE
chr10	22567853	T	A	ENST00000376573	ENSG00000150867	PIP4K2A	TRUE	TRUE
chr10	22567856	C	A	ENST00000376573	ENSG00000150867	PIP4K2A	TRUE	TRUE
chr10	22567859	T	A	ENST00000376573	ENSG00000150867	PIP4K2A	TRUE	TRUE
chr10	22567871	C	A	ENST00000376573	ENSG00000150867	PIP4K2A	TRUE	TRUE
chr10	22567874	T	A	ENST00000376573	ENSG00000150867	PIP4K2A	TRUE	TRUE
chr10	22567890	C	A	ENST00000376573	ENSG00000150867	PIP4K2A	TRUE	FALSE
chr10	22567890	C	G	ENST00000376573	ENSG00000150867	PIP4K2A	TRUE	FALSE
chr10	22567890	C	T	ENST00000376573	ENSG00000150867	PIP4K2A	TRUE	FALSE
chr10	22567891	T	A	ENST00000376573	ENSG00000150867	PIP4K2A	TRUE	FALSE
chr10	22567891	T	C	ENST00000376573	ENSG00000150867	PIP4K2A	TRUE	FALSE
chr10	22567891	T	G	ENST00000376573	ENSG00000150867	PIP4K2A	TRUE	FALSE
chr10	22573309	A	C	ENST00000376573	ENSG00000150867	PIP4K2A	TRUE	FALSE
chr10	22573309	A	G	ENST00000376573	ENSG00000150867	PIP4K2A	TRUE	FALSE
chr10	22573309	A	T	ENST00000376573	ENSG00000150867	PIP4K2A	TRUE	FALSE
chr10	22573310	C	A	ENST00000376573	ENSG00000150867	PIP4K2A	TRUE	FALSE
chr10	22573310	C	G	ENST00000376573	ENSG00000150867	PIP4K2A	TRUE	FALSE
chr10	22573310	C	T	ENST00000376573	ENSG00000150867	PIP4K2A	TRUE	FALSE
chr10	22573313	T	A	ENST00000376573	ENSG00000150867	PIP4K2A	TRUE	TRUE
chr10	22573315	A	C	ENST00000376573	ENSG00000150867	PIP4K2A	TRUE	TRUE
chr10	22573315	A	T	ENST00000376573	ENSG00000150867	PIP4K2A	TRUE	TRUE
chr10	22573320	G	C	ENST00000376573	ENSG00000150867	PIP4K2A	TRUE	TRUE
chr10	22573320	G	T	ENST00000376573	ENSG00000150867	PIP4K2A	TRUE	TRUE
chr10	22573325	T	A	ENST00000376573	ENSG00000150867	PIP4K2A	TRUE	TRUE
chr10	22573329	A	C	ENST00000376573	ENSG00000150867	PIP4K2A	TRUE	TRUE
chr10	22573329	A	T	ENST00000376573	ENSG00000150867	PIP4K2A	TRUE	TRUE
chr10	22573339	A	T	ENST00000376573	ENSG00000150867	PIP4K2A	TRUE	TRUE
chr10	22573361	T	A	ENST00000376573	ENSG00000150867	PIP4K2A	TRUE	TRUE
chr10	22573374	A	C	ENST00000376573	ENSG00000150867	PIP4K2A	TRUE	TRUE
chr10	22573374	A	T	ENST00000376573	ENSG00000150867	PIP4K2A	TRUE	TRUE
chr10	22573382	C	A	ENST00000376573	ENSG00000150867	PIP4K2A	TRUE	TRUE
chr10	22573388	C	A	ENST00000376573	ENSG00000150867	PIP4K2A	TRUE	TRUE
chr10	22573404	G	C	ENST00000376573	ENSG00000150867	PIP4K2A	TRUE	TRUE
chr10	22573404	G	T	ENST00000376573	ENSG00000150867	PIP4K2A	TRUE	TRUE
chr10	22573414	A	T	ENST00000376573	ENSG00000150867	PIP4K2A	TRUE	TRUE
chr10	22573421	G	A	ENST00000376573	ENSG00000150867	PIP4K2A	TRUE	TRUE
chr10	22573443	A	T	ENST00000376573	ENSG00000150867	PIP4K2A	TRUE	TRUE
chr10	22573448	C	A	ENST00000376573	ENSG00000150867	PIP4K2A	TRUE	TRUE
chr10	22573455	G	C	ENST00000376573	ENSG00000150867	PIP4K2A	TRUE	TRUE
chr10	22573455	G	T	ENST00000376573	ENSG00000150867	PIP4K2A	TRUE	TRUE
chr10	22573458	C	A	ENST00000376573	ENSG00000150867	PIP4K2A	TRUE	FALSE
chr10	22573458	C	G	ENST00000376573	ENSG00000150867	PIP4K2A	TRUE	FALSE
chr10	22573458	C	T	ENST00000376573	ENSG00000150867	PIP4K2A	TRUE	FALSE
chr10	22573459	T	A	ENST00000376573	ENSG00000150867	PIP4K2A	TRUE	FALSE
chr10	22573459	T	C	ENST00000376573	ENSG00000150867	PIP4K2A	TRUE	FALSE
chr10	22573459	T	G	ENST00000376573	ENSG00000150867	PIP4K2A	TRUE	FALSE
chr10	22591627	A	C	ENST00000376573	ENSG00000150867	PIP4K2A	TRUE	FALSE
chr10	22591627	A	G	ENST00000376573	ENSG00000150867	PIP4K2A	FALSE	FALSE
chr10	22591627	A	T	ENST00000376573	ENSG00000150867	PIP4K2A	TRUE	FALSE
chr10	22591628	C	A	ENST00000376573	ENSG00000150867	PIP4K2A	TRUE	FALSE
chr10	22591628	C	G	ENST00000376573	ENSG00000150867	PIP4K2A	TRUE	FALSE
chr10	22591628	C	T	ENST00000376573	ENSG00000150867	PIP4K2A	TRUE	FALSE
chr10	22591631	G	A	ENST00000376573	ENSG00000150867	PIP4K2A	TRUE	TRUE
chr10	22591635	G	C	ENST00000376573	ENSG00000150867	PIP4K2A	TRUE	TRUE
chr10	22591635	G	T	ENST00000376573	ENSG00000150867	PIP4K2A	TRUE	TRUE
chr10	22591640	T	A	ENST00000376573	ENSG00000150867	PIP4K2A	TRUE	TRUE
chr10	22591643	T	A	ENST00000376573	ENSG00000150867	PIP4K2A	TRUE	TRUE
chr10	22591661	C	A	ENST00000376573	ENSG00000150867	PIP4K2A	TRUE	TRUE
chr10	22591673	C	A	ENST00000376573	ENSG00000150867	PIP4K2A	TRUE	TRUE
chr10	22591688	T	A	ENST00000376573	ENSG00000150867	PIP4K2A	TRUE	TRUE
chr10	22591695	G	C	ENST00000376573	ENSG00000150867	PIP4K2A	TRUE	TRUE
chr10	22591695	G	T	ENST00000376573	ENSG00000150867	PIP4K2A	TRUE	TRUE
chr10	22591700	T	A	ENST00000376573	ENSG00000150867	PIP4K2A	TRUE	TRUE
chr10	22591703	T	A	ENST00000376573	ENSG00000150867	PIP4K2A	TRUE	TRUE
chr10	22591707	G	C	ENST00000376573	ENSG00000150867	PIP4K2A	TRUE	TRUE
chr10	22591707	G	T	ENST00000376573	ENSG00000150867	PIP4K2A	TRUE	TRUE
chr10	22591730	C	A	ENST00000376573	ENSG00000150867	PIP4K2A	TRUE	TRUE
chr10	22591742	G	A	ENST00000376573	ENSG00000150867	PIP4K2A	TRUE	TRUE
chr10	22591782	C	A	ENST00000376573	ENSG00000150867	PIP4K2A	TRUE	FALSE
chr10	22591782	C	G	ENST00000376573	ENSG00000150867	PIP4K2A	TRUE	FALSE
chr10	22591782	C	T	ENST00000376573	ENSG00000150867	PIP4K2A	TRUE	FALSE
chr10	22591783	T	A	ENST00000376573	ENSG00000150867	PIP4K2A	TRUE	FALSE
chr10	22591783	T	C	ENST00000376573	ENSG00000150867	PIP4K2A	TRUE	FALSE
chr10	22591783	T	G	ENST00000376573	ENSG00000150867	PIP4K2A	TRUE	FALSE
chr10	22607925	A	C	ENST00000376573	ENSG00000150867	PIP4K2A	TRUE	FALSE
chr10	22607925	A	G	ENST00000376573	ENSG00000150867	PIP4K2A	FALSE	FALSE
chr10	22607925	A	T	ENST00000376573	ENSG00000150867	PIP4K2A	TRUE	FALSE
chr10	22607926	C	A	ENST00000376573	ENSG00000150867	PIP4K2A	TRUE	FALSE
chr10	22607926	C	G	ENST00000376573	ENSG00000150867	PIP4K2A	TRUE	FALSE
chr10	22607926	C	T	ENST00000376573	ENSG00000150867	PIP4K2A	TRUE	FALSE
chr10	22607929	G	A	ENST00000376573	ENSG00000150867	PIP4K2A	TRUE	TRUE
chr10	22607938	G	A	ENST00000376573	ENSG00000150867	PIP4K2A	TRUE	TRUE
chr10	22607950	C	A	ENST00000376573	ENSG00000150867	PIP4K2A	TRUE	TRUE
chr10	22607959	C	A	ENST00000376573	ENSG00000150867	PIP4K2A	TRUE	TRUE
chr10	22607984	G	T	ENST00000376573	ENSG00000150867	PIP4K2A	TRUE	TRUE
chr10	22607987	G	C	ENST00000376573	ENSG00000150867	PIP4K2A	TRUE	TRUE
chr10	22607987	G	T	ENST00000376573	ENSG00000150867	PIP4K2A	TRUE	TRUE
chr10	22607992	C	A	ENST00000376573	ENSG00000150867	PIP4K2A	TRUE	TRUE
chr10	22607995	T	A	ENST00000376573	ENSG00000150867	PIP4K2A	TRUE	TRUE
chr10	22608001	T	A	ENST00000376573	ENSG00000150867	PIP4K2A	TRUE	TRUE
chr10	22608022	C	A	ENST00000376573	ENSG00000150867	PIP4K2A	TRUE	TRUE
chr10	22608024	C	A	ENST00000376573	ENSG00000150867	PIP4K2A	TRUE	FALSE
chr10	22608024	C	G	ENST00000376573	ENSG00000150867	PIP4K2A	TRUE	FALSE
chr10	22608024	C	T	ENST00000376573	ENSG00000150867	PIP4K2A	TRUE	FALSE
chr10	22608025	T	A	ENST00000376573	ENSG00000150867	PIP4K2A	TRUE	FALSE
chr10	22608025	T	C	ENST00000376573	ENSG00000150867	PIP4K2A	TRUE	FALSE
chr10	22608025	T	G	ENST00000376573	ENSG00000150867	PIP4K2A	TRUE	FALSE
chr10	22609618	A	C	ENST00000376573	ENSG00000150867	PIP4K2A	TRUE	FALSE
chr10	22609618	A	G	ENST00000376573	ENSG00000150867	PIP4K2A	FALSE	FALSE
chr10	22609618	A	T	ENST00000376573	ENSG00000150867	PIP4K2A	TRUE	FALSE
chr10	22609619	C	A	ENST00000376573	ENSG00000150867	PIP4K2A	TRUE	FALSE
chr10	22609619	C	G	ENST00000376573	ENSG00000150867	PIP4K2A	TRUE	FALSE
chr10	22609619	C	T	ENST00000376573	ENSG00000150867	PIP4K2A	TRUE	FALSE
chr10	22609621	T	A	ENST00000376573	ENSG00000150867	PIP4K2A	TRUE	TRUE
chr10	22609645	T	A	ENST00000376573	ENSG00000150867	PIP4K2A	TRUE	TRUE
chr10	22609651	T	A	ENST00000376573	ENSG00000150867	PIP4K2A	TRUE	TRUE
chr10	22609653	G	C	ENST00000376573	ENSG00000150867	PIP4K2A	TRUE	TRUE
chr10	22609653	G	T	ENST00000376573	ENSG00000150867	PIP4K2A	TRUE	TRUE
chr10	22609655	A	C	ENST00000376573	ENSG00000150867	PIP4K2A	TRUE	TRUE
chr10	22609655	A	T	ENST00000376573	ENSG00000150867	PIP4K2A	TRUE	TRUE
chr10	22609663	T	A	ENST00000376573	ENSG00000150867	PIP4K2A	TRUE	TRUE
chr10	22609680	A	T	ENST00000376573	ENSG00000150867	PIP4K2A	TRUE	TRUE
chr10	22609696	G	A	ENST00000376573	ENSG00000150867	PIP4K2A	TRUE	TRUE
chr10	22609711	C	A	ENST00000376573	ENSG00000150867	PIP4K2A	TRUE	TRUE
chr10	22609718	C	A	ENST00000376573	ENSG00000150867	PIP4K2A	TRUE	FALSE
chr10	22609718	C	G	ENST00000376573	ENSG00000150867	PIP4K2A	TRUE	FALSE
chr10	22609718	C	T	ENST00000376573	ENSG00000150867	PIP4K2A	TRUE	FALSE
chr10	22609719	T	A	ENST00000376573	ENSG00000150867	PIP4K2A	TRUE	FALSE
chr10	22609719	T	C	ENST00000376573	ENSG00000150867	PIP4K2A	TRUE	FALSE
chr10	22609719	T	G	ENST00000376573	ENSG00000150867	PIP4K2A	TRUE	FALSE
chr10	22714181	A	C	ENST00000376573	ENSG00000150867	PIP4K2A	TRUE	FALSE
chr10	22714181	A	G	ENST00000376573	ENSG00000150867	PIP4K2A	TRUE	FALSE
chr10	22714181	A	T	ENST00000376573	ENSG00000150867	PIP4K2A	TRUE	FALSE
chr10	22714182	C	A	ENST00000376573	ENSG00000150867	PIP4K2A	TRUE	FALSE
chr10	22714182	C	G	ENST00000376573	ENSG00000150867	PIP4K2A	TRUE	FALSE
chr10	22714182	C	T	ENST00000376573	ENSG00000150867	PIP4K2A	TRUE	FALSE
chr10	22714184	G	T	ENST00000376573	ENSG00000150867	PIP4K2A	TRUE	TRUE
chr10	22714198	C	T	ENST00000376573	ENSG00000150867	PIP4K2A	TRUE	TRUE
chr10	22714199	C	T	ENST00000376573	ENSG00000150867	PIP4K2A	TRUE	TRUE
chr10	22714242	T	A	ENST00000376573	ENSG00000150867	PIP4K2A	TRUE	TRUE
chr10	22714248	T	A	ENST00000376573	ENSG00000150867	PIP4K2A	TRUE	TRUE
chr10	22714251	G	A	ENST00000376573	ENSG00000150867	PIP4K2A	TRUE	TRUE
chr10	22714266	T	A	ENST00000376573	ENSG00000150867	PIP4K2A	TRUE	FALSE
chr10	22714269	T	A	ENST00000376573	ENSG00000150867	PIP4K2A	TRUE	FALSE
chr10	22714272	T	A	ENST00000376573	ENSG00000150867	PIP4K2A	TRUE	FALSE
chr10	22714278	T	A	ENST00000376573	ENSG00000150867	PIP4K2A	FALSE	FALSE
chr10	22714284	T	A	ENST00000376573	ENSG00000150867	PIP4K2A	FALSE	FALSE
chr10	22928107	G	A	ENST00000298032	ENSG00000165309	ARMC3	FALSE	FALSE
chr10	22928107	G	C	ENST00000298032	ENSG00000165309	ARMC3	FALSE	FALSE
chr10	22928107	G	T	ENST00000298032	ENSG00000165309	ARMC3	FALSE	FALSE
chr10	22928108	T	A	ENST00000298032	ENSG00000165309	ARMC3	FALSE	FALSE
chr10	22928108	T	C	ENST00000298032	ENSG00000165309	ARMC3	FALSE	FALSE
chr10	22928108	T	G	ENST00000298032	ENSG00000165309	ARMC3	FALSE	FALSE
chr10	22931994	A	C	ENST00000298032	ENSG00000165309	ARMC3	TRUE	FALSE
chr10	22931994	A	G	ENST00000298032	ENSG00000165309	ARMC3	TRUE	FALSE
chr10	22931994	A	T	ENST00000298032	ENSG00000165309	ARMC3	TRUE	FALSE
chr10	22931995	G	A	ENST00000298032	ENSG00000165309	ARMC3	TRUE	FALSE
chr10	22931995	G	C	ENST00000298032	ENSG00000165309	ARMC3	TRUE	FALSE
chr10	22931995	G	T	ENST00000298032	ENSG00000165309	ARMC3	TRUE	FALSE
chr10	22932003	A	T	ENST00000298032	ENSG00000165309	ARMC3	FALSE	FALSE
chr10	22932006	A	T	ENST00000298032	ENSG00000165309	ARMC3	FALSE	FALSE
chr10	22932012	A	T	ENST00000298032	ENSG00000165309	ARMC3	FALSE	FALSE
chr10	22932015	A	T	ENST00000298032	ENSG00000165309	ARMC3	FALSE	FALSE
chr10	22932018	G	T	ENST00000298032	ENSG00000165309	ARMC3	FALSE	FALSE
chr10	22932024	G	T	ENST00000298032	ENSG00000165309	ARMC3	FALSE	FALSE
chr10	22932036	A	T	ENST00000298032	ENSG00000165309	ARMC3	FALSE	FALSE
chr10	22932045	G	A	ENST00000298032	ENSG00000165309	ARMC3	TRUE	FALSE
chr10	22932045	G	C	ENST00000298032	ENSG00000165309	ARMC3	TRUE	FALSE
chr10	22932045	G	T	ENST00000298032	ENSG00000165309	ARMC3	TRUE	FALSE
chr10	22932046	T	A	ENST00000298032	ENSG00000165309	ARMC3	TRUE	FALSE
chr10	22932046	T	C	ENST00000298032	ENSG00000165309	ARMC3	TRUE	FALSE
chr10	22932046	T	G	ENST00000298032	ENSG00000165309	ARMC3	TRUE	FALSE
chr10	22946142	A	C	ENST00000298032	ENSG00000165309	ARMC3	TRUE	FALSE
chr10	22946142	A	G	ENST00000298032	ENSG00000165309	ARMC3	TRUE	FALSE
chr10	22946142	A	T	ENST00000298032	ENSG00000165309	ARMC3	TRUE	FALSE
chr10	22946143	G	A	ENST00000298032	ENSG00000165309	ARMC3	TRUE	FALSE
chr10	22946143	G	C	ENST00000298032	ENSG00000165309	ARMC3	TRUE	FALSE
chr10	22946143	G	T	ENST00000298032	ENSG00000165309	ARMC3	TRUE	FALSE
chr10	22946154	T	A	ENST00000298032	ENSG00000165309	ARMC3	TRUE	FALSE
chr10	22946154	T	G	ENST00000298032	ENSG00000165309	ARMC3	TRUE	FALSE
chr10	22946162	G	T	ENST00000298032	ENSG00000165309	ARMC3	TRUE	FALSE
chr10	22946168	A	T	ENST00000298032	ENSG00000165309	ARMC3	TRUE	TRUE
chr10	22946171	A	T	ENST00000298032	ENSG00000165309	ARMC3	TRUE	TRUE
chr10	22946190	T	A	ENST00000298032	ENSG00000165309	ARMC3	TRUE	TRUE
chr10	22946190	T	G	ENST00000298032	ENSG00000165309	ARMC3	TRUE	TRUE
chr10	22946207	G	T	ENST00000298032	ENSG00000165309	ARMC3	TRUE	TRUE
chr10	22946210	G	T	ENST00000298032	ENSG00000165309	ARMC3	TRUE	TRUE
chr10	22946213	G	T	ENST00000298032	ENSG00000165309	ARMC3	TRUE	TRUE
chr10	22946220	T	A	ENST00000298032	ENSG00000165309	ARMC3	TRUE	TRUE
chr10	22946225	A	T	ENST00000298032	ENSG00000165309	ARMC3	TRUE	TRUE
chr10	22946233	T	A	ENST00000298032	ENSG00000165309	ARMC3	TRUE	TRUE
chr10	22946234	G	T	ENST00000298032	ENSG00000165309	ARMC3	TRUE	TRUE
chr10	22946245	T	A	ENST00000298032	ENSG00000165309	ARMC3	TRUE	TRUE
chr10	22946245	T	G	ENST00000298032	ENSG00000165309	ARMC3	TRUE	TRUE
chr10	22946246	A	T	ENST00000298032	ENSG00000165309	ARMC3	TRUE	TRUE
chr10	22946256	T	A	ENST00000298032	ENSG00000165309	ARMC3	TRUE	TRUE
chr10	22946256	T	G	ENST00000298032	ENSG00000165309	ARMC3	TRUE	TRUE
chr10	22946258	A	T	ENST00000298032	ENSG00000165309	ARMC3	TRUE	TRUE
chr10	22946262	G	A	ENST00000298032	ENSG00000165309	ARMC3	TRUE	FALSE
chr10	22946262	G	C	ENST00000298032	ENSG00000165309	ARMC3	TRUE	FALSE
chr10	22946262	G	T	ENST00000298032	ENSG00000165309	ARMC3	TRUE	FALSE
chr10	22946263	T	A	ENST00000298032	ENSG00000165309	ARMC3	TRUE	FALSE
chr10	22946263	T	C	ENST00000298032	ENSG00000165309	ARMC3	TRUE	FALSE
chr10	22946263	T	G	ENST00000298032	ENSG00000165309	ARMC3	TRUE	FALSE
chr10	22955805	A	C	ENST00000298032	ENSG00000165309	ARMC3	TRUE	FALSE
chr10	22955805	A	G	ENST00000298032	ENSG00000165309	ARMC3	TRUE	FALSE
chr10	22955805	A	T	ENST00000298032	ENSG00000165309	ARMC3	TRUE	FALSE
chr10	22955806	G	A	ENST00000298032	ENSG00000165309	ARMC3	TRUE	FALSE
chr10	22955806	G	C	ENST00000298032	ENSG00000165309	ARMC3	TRUE	FALSE
chr10	22955806	G	T	ENST00000298032	ENSG00000165309	ARMC3	TRUE	FALSE
chr10	22955809	G	T	ENST00000298032	ENSG00000165309	ARMC3	TRUE	TRUE
chr10	22955812	G	T	ENST00000298032	ENSG00000165309	ARMC3	TRUE	TRUE
chr10	22955818	A	T	ENST00000298032	ENSG00000165309	ARMC3	TRUE	TRUE
chr10	22955833	G	T	ENST00000298032	ENSG00000165309	ARMC3	TRUE	TRUE
chr10	22955839	G	T	ENST00000298032	ENSG00000165309	ARMC3	TRUE	TRUE
chr10	22955848	G	T	ENST00000298032	ENSG00000165309	ARMC3	TRUE	TRUE
chr10	22955855	T	A	ENST00000298032	ENSG00000165309	ARMC3	TRUE	TRUE
chr10	22955855	T	G	ENST00000298032	ENSG00000165309	ARMC3	TRUE	TRUE
chr10	22955860	A	T	ENST00000298032	ENSG00000165309	ARMC3	TRUE	TRUE
chr10	22955875	G	T	ENST00000298032	ENSG00000165309	ARMC3	TRUE	TRUE
chr10	22955881	A	T	ENST00000298032	ENSG00000165309	ARMC3	TRUE	TRUE
chr10	22955890	A	T	ENST00000298032	ENSG00000165309	ARMC3	TRUE	TRUE
chr10	22955893	A	T	ENST00000298032	ENSG00000165309	ARMC3	TRUE	TRUE
chr10	22955914	G	T	ENST00000298032	ENSG00000165309	ARMC3	TRUE	TRUE
chr10	22955933	G	A	ENST00000298032	ENSG00000165309	ARMC3	TRUE	FALSE
chr10	22955933	G	C	ENST00000298032	ENSG00000165309	ARMC3	TRUE	FALSE
chr10	22955933	G	T	ENST00000298032	ENSG00000165309	ARMC3	TRUE	FALSE
chr10	22955934	T	A	ENST00000298032	ENSG00000165309	ARMC3	TRUE	FALSE
chr10	22955934	T	C	ENST00000298032	ENSG00000165309	ARMC3	FALSE	FALSE
chr10	22955934	T	G	ENST00000298032	ENSG00000165309	ARMC3	TRUE	FALSE
chr10	22959068	A	C	ENST00000298032	ENSG00000165309	ARMC3	TRUE	FALSE
chr10	22959068	A	G	ENST00000298032	ENSG00000165309	ARMC3	TRUE	FALSE
chr10	22959068	A	T	ENST00000298032	ENSG00000165309	ARMC3	TRUE	FALSE
chr10	22959069	G	A	ENST00000298032	ENSG00000165309	ARMC3	TRUE	FALSE
chr10	22959069	G	C	ENST00000298032	ENSG00000165309	ARMC3	TRUE	FALSE
chr10	22959069	G	T	ENST00000298032	ENSG00000165309	ARMC3	TRUE	FALSE
chr10	22959078	A	T	ENST00000298032	ENSG00000165309	ARMC3
chr10	22959081	A	T	ENST00000298032	ENSG00000165309	ARMC3	TRUE	TRUE
chr10	22959085	T	A	ENST00000298032	ENSG00000165309	ARMC3	TRUE	TRUE
chr10	22959088	T	A	ENST00000298032	ENSG00000165309	ARMC3	TRUE	TRUE
chr10	22959088	T	G	ENST00000298032	ENSG00000165309	ARMC3	TRUE	TRUE
chr10	22959093	G	T	ENST00000298032	ENSG00000165309	ARMC3	TRUE	TRUE
chr10	22959097	T	A	ENST00000298032	ENSG00000165309	ARMC3	TRUE	TRUE
chr10	22959097	T	G	ENST00000298032	ENSG00000165309	ARMC3	TRUE	TRUE
chr10	22959123	C	T	ENST00000298032	ENSG00000165309	ARMC3	TRUE	TRUE
chr10	22959135	G	T	ENST00000298032	ENSG00000165309	ARMC3	TRUE	TRUE
chr10	22959138	G	T	ENST00000298032	ENSG00000165309	ARMC3	TRUE	TRUE
chr10	22959139	G	A	ENST00000298032	ENSG00000165309	ARMC3	TRUE	FALSE
chr10	22959139	G	C	ENST00000298032	ENSG00000165309	ARMC3	TRUE	FALSE
chr10	22959139	G	T	ENST00000298032	ENSG00000165309	ARMC3	TRUE	FALSE
chr10	22959140	T	A	ENST00000298032	ENSG00000165309	ARMC3	TRUE	FALSE
chr10	22959140	T	C	ENST00000298032	ENSG00000165309	ARMC3	TRUE	FALSE
chr10	22959140	T	G	ENST00000298032	ENSG00000165309	ARMC3	TRUE	FALSE
chr10	22959397	A	C	ENST00000298032	ENSG00000165309	ARMC3	FALSE	FALSE
chr10	22959397	A	G	ENST00000298032	ENSG00000165309	ARMC3	FALSE	FALSE
chr10	22959397	A	T	ENST00000298032	ENSG00000165309	ARMC3	FALSE	FALSE
chr10	22959398	G	A	ENST00000298032	ENSG00000165309	ARMC3	FALSE	FALSE
chr10	22959398	G	C	ENST00000298032	ENSG00000165309	ARMC3	FALSE	FALSE
chr10	22959398	G	T	ENST00000298032	ENSG00000165309	ARMC3	FALSE	FALSE
chr10	22959401	G	T	ENST00000298032	ENSG00000165309	ARMC3	TRUE	TRUE
chr10	22959416	G	T	ENST00000298032	ENSG00000165309	ARMC3	TRUE	TRUE
chr10	22959433	T	A	ENST00000298032	ENSG00000165309	ARMC3	TRUE	TRUE
chr10	22959452	G	T	ENST00000298032	ENSG00000165309	ARMC3	TRUE	TRUE
chr10	22959457	C	A	ENST00000298032	ENSG00000165309	ARMC3	TRUE	TRUE
chr10	22959457	C	G	ENST00000298032	ENSG00000165309	ARMC3	TRUE	TRUE
chr10	22959464	A	T	ENST00000298032	ENSG00000165309	ARMC3	TRUE	TRUE
chr10	22959470	C	T	ENST00000298032	ENSG00000165309	ARMC3	TRUE	TRUE
chr10	22959479	G	T	ENST00000298032	ENSG00000165309	ARMC3	TRUE	TRUE
chr10	22959488	G	T	ENST00000298032	ENSG00000165309	ARMC3	TRUE	TRUE
chr10	22959492	T	A	ENST00000298032	ENSG00000165309	ARMC3	TRUE	TRUE
chr10	22959492	T	G	ENST00000298032	ENSG00000165309	ARMC3	TRUE	TRUE
chr10	22959494	G	T	ENST00000298032	ENSG00000165309	ARMC3	TRUE	TRUE
chr10	22959506	A	T	ENST00000298032	ENSG00000165309	ARMC3	TRUE	TRUE
chr10	22959536	A	T	ENST00000298032	ENSG00000165309	ARMC3	TRUE	TRUE
chr10	22959539	A	T	ENST00000298032	ENSG00000165309	ARMC3	TRUE	TRUE
chr10	22959551	G	T	ENST00000298032	ENSG00000165309	ARMC3	TRUE	TRUE
chr10	22959556	C	A	ENST00000298032	ENSG00000165309	ARMC3	TRUE	TRUE
chr10	22959562	C	A	ENST00000298032	ENSG00000165309	ARMC3	TRUE	TRUE
chr10	22959562	C	G	ENST00000298032	ENSG00000165309	ARMC3	TRUE	TRUE
chr10	22959567	T	A	ENST00000298032	ENSG00000165309	ARMC3	TRUE	TRUE
chr10	22959572	C	T	ENST00000298032	ENSG00000165309	ARMC3	TRUE	TRUE
chr10	22959575	G	A	ENST00000298032	ENSG00000165309	ARMC3	TRUE	FALSE
chr10	22959575	G	C	ENST00000298032	ENSG00000165309	ARMC3	TRUE	FALSE
chr10	22959575	G	T	ENST00000298032	ENSG00000165309	ARMC3	TRUE	FALSE
chr10	22959576	T	A	ENST00000298032	ENSG00000165309	ARMC3	TRUE	FALSE
chr10	22959576	T	C	ENST00000298032	ENSG00000165309	ARMC3	TRUE	FALSE
chr10	22959576	T	G	ENST00000298032	ENSG00000165309	ARMC3	TRUE	FALSE
chr10	22961882	A	C	ENST00000298032	ENSG00000165309	ARMC3	TRUE	FALSE
chr10	22961882	A	G	ENST00000298032	ENSG00000165309	ARMC3	TRUE	FALSE
chr10	22961882	A	T	ENST00000298032	ENSG00000165309	ARMC3	TRUE	FALSE
chr10	22961883	G	A	ENST00000298032	ENSG00000165309	ARMC3	TRUE	FALSE
chr10	22961883	G	C	ENST00000298032	ENSG00000165309	ARMC3	TRUE	FALSE
chr10	22961883	G	T	ENST00000298032	ENSG00000165309	ARMC3	TRUE	FALSE
chr10	22961890	C	T	ENST00000298032	ENSG00000165309	ARMC3	TRUE	TRUE
chr10	22961895	T	A	ENST00000298032	ENSG00000165309	ARMC3	TRUE	TRUE
chr10	22961896	C	T	ENST00000298032	ENSG00000165309	ARMC3	TRUE	TRUE
chr10	22961902	A	T	ENST00000298032	ENSG00000165309	ARMC3	TRUE	TRUE
chr10	22961908	C	T	ENST00000298032	ENSG00000165309	ARMC3	TRUE	TRUE
chr10	22961911	G	T	ENST00000298032	ENSG00000165309	ARMC3	TRUE	TRUE
chr10	22961936	T	A	ENST00000298032	ENSG00000165309	ARMC3	TRUE	TRUE
chr10	22961936	T	G	ENST00000298032	ENSG00000165309	ARMC3	TRUE	TRUE
chr10	22961945	T	A	ENST00000298032	ENSG00000165309	ARMC3	TRUE	TRUE
chr10	22961947	A	T	ENST00000298032	ENSG00000165309	ARMC3	TRUE	TRUE
chr10	22961951	C	A	ENST00000298032	ENSG00000165309	ARMC3	TRUE	TRUE
chr10	22961951	C	G	ENST00000298032	ENSG00000165309	ARMC3	TRUE	TRUE
chr10	22961953	G	T	ENST00000298032	ENSG00000165309	ARMC3	TRUE	TRUE
chr10	22961958	T	A	ENST00000298032	ENSG00000165309	ARMC3	TRUE	TRUE
chr10	22961958	T	G	ENST00000298032	ENSG00000165309	ARMC3	TRUE	TRUE
chr10	22961968	C	T	ENST00000298032	ENSG00000165309	ARMC3	TRUE	TRUE
chr10	22961972	T	A	ENST00000298032	ENSG00000165309	ARMC3	TRUE	TRUE
chr10	22961975	T	A	ENST00000298032	ENSG00000165309	ARMC3	TRUE	TRUE
chr10	22961983	A	T	ENST00000298032	ENSG00000165309	ARMC3	TRUE	TRUE
chr10	22961990	T	A	ENST00000298032	ENSG00000165309	ARMC3	TRUE	TRUE
chr10	22961990	T	G	ENST00000298032	ENSG00000165309	ARMC3	TRUE	TRUE
chr10	22962010	A	T	ENST00000298032	ENSG00000165309	ARMC3	TRUE	TRUE
chr10	22962013	G	T	ENST00000298032	ENSG00000165309	ARMC3	TRUE	TRUE
chr10	22962019	C	T	ENST00000298032	ENSG00000165309	ARMC3	TRUE	TRUE
chr10	22962031	A	T	ENST00000298032	ENSG00000165309	ARMC3	TRUE	TRUE
chr10	22962040	C	T	ENST00000298032	ENSG00000165309	ARMC3	TRUE	TRUE
chr10	22962043	G	T	ENST00000298032	ENSG00000165309	ARMC3	TRUE	TRUE
chr10	22962047	T	A	ENST00000298032	ENSG00000165309	ARMC3	TRUE	TRUE
chr10	22962061	A	T	ENST00000298032	ENSG00000165309	ARMC3	TRUE	TRUE
chr10	22962070	G	T	ENST00000298032	ENSG00000165309	ARMC3	TRUE	TRUE
chr10	22962076	A	T	ENST00000298032	ENSG00000165309	ARMC3	TRUE	TRUE
chr10	22962079	G	A	ENST00000298032	ENSG00000165309	ARMC3	TRUE	FALSE
chr10	22962079	G	C	ENST00000298032	ENSG00000165309	ARMC3	TRUE	FALSE
chr10	22962079	G	T	ENST00000298032	ENSG00000165309	ARMC3	TRUE	FALSE
chr10	22962080	T	A	ENST00000298032	ENSG00000165309	ARMC3	TRUE	FALSE
chr10	22962080	T	C	ENST00000298032	ENSG00000165309	ARMC3	TRUE	FALSE
chr10	22962080	T	G	ENST00000298032	ENSG00000165309	ARMC3	TRUE	FALSE
chr10	22968304	A	C	ENST00000298032	ENSG00000165309	ARMC3	TRUE	FALSE
chr10	22968304	A	G	ENST00000298032	ENSG00000165309	ARMC3	TRUE	FALSE
chr10	22968304	A	T	ENST00000298032	ENSG00000165309	ARMC3	TRUE	FALSE
chr10	22968305	G	A	ENST00000298032	ENSG00000165309	ARMC3	TRUE	FALSE
chr10	22968305	G	C	ENST00000298032	ENSG00000165309	ARMC3	TRUE	FALSE
chr10	22968305	G	T	ENST00000298032	ENSG00000165309	ARMC3	TRUE	FALSE
chr10	22968306	G	T	ENST00000298032	ENSG00000165309	ARMC3	TRUE	TRUE
chr10	22968310	T	A	ENST00000298032	ENSG00000165309	ARMC3	TRUE	TRUE
chr10	22968327	G	T	ENST00000298032	ENSG00000165309	ARMC3	TRUE	TRUE
chr10	22968353	C	A	ENST00000298032	ENSG00000165309	ARMC3	TRUE	TRUE
chr10	22968357	G	T	ENST00000298032	ENSG00000165309	ARMC3	TRUE	TRUE
chr10	22968378	C	T	ENST00000298032	ENSG00000165309	ARMC3	TRUE	TRUE
chr10	22968384	C	T	ENST00000298032	ENSG00000165309	ARMC3	TRUE	TRUE
chr10	22968387	C	T	ENST00000298032	ENSG00000165309	ARMC3	TRUE	TRUE
chr10	22968402	A	T	ENST00000298032	ENSG00000165309	ARMC3	TRUE	TRUE
chr10	22968405	A	T	ENST00000298032	ENSG00000165309	ARMC3	TRUE	TRUE
chr10	22968415	C	A	ENST00000298032	ENSG00000165309	ARMC3	TRUE	TRUE
chr10	22968415	C	G	ENST00000298032	ENSG00000165309	ARMC3	TRUE	TRUE
chr10	22968423	G	T	ENST00000298032	ENSG00000165309	ARMC3	TRUE	TRUE
chr10	22968447	C	T	ENST00000298032	ENSG00000165309	ARMC3	TRUE	TRUE
chr10	22968450	A	T	ENST00000298032	ENSG00000165309	ARMC3	TRUE	TRUE
chr10	22968462	A	T	ENST00000298032	ENSG00000165309	ARMC3	TRUE	TRUE
chr10	22968474	A	T	ENST00000298032	ENSG00000165309	ARMC3	TRUE	TRUE
chr10	22968485	T	A	ENST00000298032	ENSG00000165309	ARMC3	TRUE	TRUE
chr10	22968485	T	G	ENST00000298032	ENSG00000165309	ARMC3	TRUE	TRUE
chr10	22968490	G	A	ENST00000298032	ENSG00000165309	ARMC3	TRUE	FALSE
chr10	22968490	G	C	ENST00000298032	ENSG00000165309	ARMC3	TRUE	FALSE
chr10	22968490	G	T	ENST00000298032	ENSG00000165309	ARMC3	TRUE	FALSE
chr10	22968491	T	A	ENST00000298032	ENSG00000165309	ARMC3	TRUE	FALSE
chr10	22968491	T	C	ENST00000298032	ENSG00000165309	ARMC3	TRUE	FALSE
chr10	22968491	T	G	ENST00000298032	ENSG00000165309	ARMC3	TRUE	FALSE
chr10	22981338	A	C	ENST00000298032	ENSG00000165309	ARMC3	TRUE	FALSE
chr10	22981338	A	G	ENST00000298032	ENSG00000165309	ARMC3	TRUE	FALSE
chr10	22981338	A	T	ENST00000298032	ENSG00000165309	ARMC3	TRUE	FALSE
chr10	22981339	G	A	ENST00000298032	ENSG00000165309	ARMC3	TRUE	FALSE
chr10	22981339	G	C	ENST00000298032	ENSG00000165309	ARMC3	TRUE	FALSE
chr10	22981339	G	T	ENST00000298032	ENSG00000165309	ARMC3	TRUE	FALSE
chr10	22981342	G	T	ENST00000298032	ENSG00000165309	ARMC3	TRUE	TRUE
chr10	22981348	A	T	ENST00000298032	ENSG00000165309	ARMC3	TRUE	TRUE
chr10	22981351	A	T	ENST00000298032	ENSG00000165309	ARMC3	TRUE	TRUE
chr10	22981363	G	T	ENST00000298032	ENSG00000165309	ARMC3	TRUE	TRUE
chr10	22981366	C	T	ENST00000298032	ENSG00000165309	ARMC3	TRUE	TRUE
chr10	22981369	G	T	ENST00000298032	ENSG00000165309	ARMC3	TRUE	TRUE
chr10	22981375	G	T	ENST00000298032	ENSG00000165309	ARMC3	TRUE	TRUE
chr10	22981378	A	T	ENST00000298032	ENSG00000165309	ARMC3	TRUE	TRUE
chr10	22981383	C	A	ENST00000298032	ENSG00000165309	ARMC3	TRUE	TRUE
chr10	22981397	T	A	ENST00000298032	ENSG00000165309	ARMC3	TRUE	TRUE
chr10	22981405	G	T	ENST00000298032	ENSG00000165309	ARMC3	TRUE	TRUE
chr10	22981414	G	T	ENST00000298032	ENSG00000165309	ARMC3	TRUE	TRUE
chr10	22981420	A	T	ENST00000298032	ENSG00000165309	ARMC3	TRUE	TRUE
chr10	22981435	C	T	ENST00000298032	ENSG00000165309	ARMC3	TRUE	TRUE
chr10	22981445	C	A	ENST00000298032	ENSG00000165309	ARMC3	TRUE	TRUE
chr10	22981445	C	G	ENST00000298032	ENSG00000165309	ARMC3	TRUE	TRUE
chr10	22981455	T	A	ENST00000298032	ENSG00000165309	ARMC3	TRUE	TRUE
chr10	22981456	G	T	ENST00000298032	ENSG00000165309	ARMC3	TRUE	TRUE
chr10	22981463	C	A	ENST00000298032	ENSG00000165309	ARMC3	TRUE	TRUE
chr10	22981463	C	G	ENST00000298032	ENSG00000165309	ARMC3	TRUE	TRUE
chr10	22981471	A	T	ENST00000298032	ENSG00000165309	ARMC3	TRUE	TRUE
chr10	22981489	C	T	ENST00000298032	ENSG00000165309	ARMC3	TRUE	TRUE
chr10	22981493	G	A	ENST00000298032	ENSG00000165309	ARMC3	TRUE	FALSE
chr10	22981493	G	C	ENST00000298032	ENSG00000165309	ARMC3	TRUE	FALSE
chr10	22981493	G	T	ENST00000298032	ENSG00000165309	ARMC3	TRUE	FALSE
chr10	22981494	T	A	ENST00000298032	ENSG00000165309	ARMC3	TRUE	FALSE
chr10	22981494	T	C	ENST00000298032	ENSG00000165309	ARMC3	TRUE	FALSE
chr10	22981494	T	G	ENST00000298032	ENSG00000165309	ARMC3	TRUE	FALSE
chr10	22981593	A	C	ENST00000298032	ENSG00000165309	ARMC3	TRUE	FALSE
chr10	22981593	A	G	ENST00000298032	ENSG00000165309	ARMC3	TRUE	FALSE
chr10	22981593	A	T	ENST00000298032	ENSG00000165309	ARMC3	TRUE	FALSE
chr10	22981594	G	A	ENST00000298032	ENSG00000165309	ARMC3	TRUE	FALSE
chr10	22981594	G	C	ENST00000298032	ENSG00000165309	ARMC3	TRUE	FALSE
chr10	22981594	G	T	ENST00000298032	ENSG00000165309	ARMC3	TRUE	FALSE
chr10	22981603	C	T	ENST00000298032	ENSG00000165309	ARMC3	TRUE	TRUE
chr10	22981607	T	A	ENST00000298032	ENSG00000165309	ARMC3	TRUE	TRUE
chr10	22981607	T	G	ENST00000298032	ENSG00000165309	ARMC3	TRUE	TRUE
chr10	22981612	C	T	ENST00000298032	ENSG00000165309	ARMC3	TRUE	TRUE
chr10	22981616	T	A	ENST00000298032	ENSG00000165309	ARMC3	TRUE	TRUE
chr10	22981621	A	T	ENST00000298032	ENSG00000165309	ARMC3	TRUE	TRUE
chr10	22981633	G	T	ENST00000298032	ENSG00000165309	ARMC3	TRUE	TRUE
chr10	22981636	G	T	ENST00000298032	ENSG00000165309	ARMC3	TRUE	TRUE
chr10	22981645	G	T	ENST00000298032	ENSG00000165309	ARMC3	TRUE	TRUE
chr10	22981683	C	A	ENST00000298032	ENSG00000165309	ARMC3	TRUE	TRUE
chr10	22981701	G	A	ENST00000298032	ENSG00000165309	ARMC3	TRUE	FALSE
chr10	22981701	G	C	ENST00000298032	ENSG00000165309	ARMC3	TRUE	FALSE
chr10	22981701	G	T	ENST00000298032	ENSG00000165309	ARMC3	TRUE	FALSE
chr10	22981702	T	A	ENST00000298032	ENSG00000165309	ARMC3	TRUE	FALSE
chr10	22981702	T	C	ENST00000298032	ENSG00000165309	ARMC3	TRUE	FALSE
chr10	22981702	T	G	ENST00000298032	ENSG00000165309	ARMC3	TRUE	FALSE
chr10	22998146	A	C	ENST00000298032	ENSG00000165309	ARMC3	TRUE	FALSE
chr10	22998146	A	G	ENST00000298032	ENSG00000165309	ARMC3	TRUE	FALSE
chr10	22998146	A	T	ENST00000298032	ENSG00000165309	ARMC3	TRUE	FALSE
chr10	22998147	G	A	ENST00000298032	ENSG00000165309	ARMC3	TRUE	FALSE
chr10	22998147	G	C	ENST00000298032	ENSG00000165309	ARMC3	TRUE	FALSE
chr10	22998147	G	T	ENST00000298032	ENSG00000165309	ARMC3	TRUE	FALSE
chr10	22998158	G	T	ENST00000298032	ENSG00000165309	ARMC3	TRUE	TRUE
chr10	22998180	T	A	ENST00000298032	ENSG00000165309	ARMC3	TRUE	TRUE
chr10	22998180	T	G	ENST00000298032	ENSG00000165309	ARMC3	TRUE	TRUE
chr10	22998200	A	T	ENST00000298032	ENSG00000165309	ARMC3	TRUE	TRUE
chr10	22998203	C	T	ENST00000298032	ENSG00000165309	ARMC3	TRUE	TRUE
chr10	22998209	G	T	ENST00000298032	ENSG00000165309	ARMC3	TRUE	TRUE
chr10	22998237	T	A	ENST00000298032	ENSG00000165309	ARMC3	TRUE	TRUE
chr10	22998237	T	G	ENST00000298032	ENSG00000165309	ARMC3	TRUE	TRUE
chr10	22998254	C	T	ENST00000298032	ENSG00000165309	ARMC3	TRUE	TRUE
chr10	22998257	G	T	ENST00000298032	ENSG00000165309	ARMC3	TRUE	TRUE
chr10	22998278	C	T	ENST00000298032	ENSG00000165309	ARMC3	TRUE	TRUE
chr10	22998338	C	T	ENST00000298032	ENSG00000165309	ARMC3	TRUE	TRUE
chr10	22998344	A	T	ENST00000298032	ENSG00000165309	ARMC3	TRUE	TRUE
chr10	22998376	T	A	ENST00000298032	ENSG00000165309	ARMC3	TRUE	TRUE
chr10	22998383	G	T	ENST00000298032	ENSG00000165309	ARMC3	TRUE	TRUE
chr10	22998395	G	T	ENST00000298032	ENSG00000165309	ARMC3	TRUE	TRUE
chr10	22998398	G	A	ENST00000298032	ENSG00000165309	ARMC3	TRUE	FALSE
chr10	22998398	G	C	ENST00000298032	ENSG00000165309	ARMC3	TRUE	FALSE
chr10	22998398	G	T	ENST00000298032	ENSG00000165309	ARMC3	TRUE	FALSE
chr10	22998399	T	A	ENST00000298032	ENSG00000165309	ARMC3	TRUE	FALSE
chr10	22998399	T	C	ENST00000298032	ENSG00000165309	ARMC3	TRUE	FALSE
chr10	22998399	T	G	ENST00000298032	ENSG00000165309	ARMC3	TRUE	FALSE
chr10	23001917	A	C	ENST00000298032	ENSG00000165309	ARMC3	TRUE	FALSE
chr10	23001917	A	G	ENST00000298032	ENSG00000165309	ARMC3	TRUE	FALSE
chr10	23001917	A	T	ENST00000298032	ENSG00000165309	ARMC3	TRUE	FALSE
chr10	23001918	G	A	ENST00000298032	ENSG00000165309	ARMC3	TRUE	FALSE
chr10	23001918	G	C	ENST00000298032	ENSG00000165309	ARMC3	TRUE	FALSE
chr10	23001918	G	T	ENST00000298032	ENSG00000165309	ARMC3	TRUE	FALSE
chr10	23001920	T	A	ENST00000298032	ENSG00000165309	ARMC3	TRUE	TRUE
chr10	23001920	T	G	ENST00000298032	ENSG00000165309	ARMC3	TRUE	TRUE
chr10	23001922	A	T	ENST00000298032	ENSG00000165309	ARMC3	TRUE	TRUE
chr10	23001934	G	T	ENST00000298032	ENSG00000165309	ARMC3	TRUE	TRUE
chr10	23001938	T	A	ENST00000298032	ENSG00000165309	ARMC3	TRUE	TRUE
chr10	23001940	G	T	ENST00000298032	ENSG00000165309	ARMC3	TRUE	TRUE
chr10	23001952	G	T	ENST00000298032	ENSG00000165309	ARMC3	TRUE	TRUE
chr10	23001967	A	T	ENST00000298032	ENSG00000165309	ARMC3	TRUE	TRUE
chr10	23001976	G	T	ENST00000298032	ENSG00000165309	ARMC3	TRUE	TRUE
chr10	23001985	A	T	ENST00000298032	ENSG00000165309	ARMC3	TRUE	TRUE
chr10	23001998	G	A	ENST00000298032	ENSG00000165309	ARMC3	TRUE	TRUE
chr10	23001999	G	A	ENST00000298032	ENSG00000165309	ARMC3	TRUE	TRUE
chr10	23002014	T	A	ENST00000298032	ENSG00000165309	ARMC3	TRUE	TRUE
chr10	23002024	G	T	ENST00000298032	ENSG00000165309	ARMC3	TRUE	TRUE
chr10	23002039	G	T	ENST00000298032	ENSG00000165309	ARMC3	TRUE	TRUE
chr10	23002043	T	A	ENST00000298032	ENSG00000165309	ARMC3	TRUE	TRUE
chr10	23002043	T	G	ENST00000298032	ENSG00000165309	ARMC3	TRUE	TRUE
chr10	23002047	C	A	ENST00000298032	ENSG00000165309	ARMC3	TRUE	TRUE
chr10	23002056	G	A	ENST00000298032	ENSG00000165309	ARMC3	TRUE	FALSE
chr10	23002056	G	C	ENST00000298032	ENSG00000165309	ARMC3	TRUE	FALSE
chr10	23002056	G	T	ENST00000298032	ENSG00000165309	ARMC3	TRUE	FALSE
chr10	23002057	T	A	ENST00000298032	ENSG00000165309	ARMC3	TRUE	FALSE
chr10	23002057	T	C	ENST00000298032	ENSG00000165309	ARMC3	TRUE	FALSE
chr10	23002057	T	G	ENST00000298032	ENSG00000165309	ARMC3	TRUE	FALSE
chr10	23003244	A	C	ENST00000298032	ENSG00000165309	ARMC3	TRUE	FALSE
chr10	23003244	A	G	ENST00000298032	ENSG00000165309	ARMC3	TRUE	FALSE
chr10	23003244	A	T	ENST00000298032	ENSG00000165309	ARMC3	TRUE	FALSE
chr10	23003245	G	A	ENST00000298032	ENSG00000165309	ARMC3	TRUE	FALSE
chr10	23003245	G	C	ENST00000298032	ENSG00000165309	ARMC3	TRUE	FALSE
chr10	23003245	G	T	ENST00000298032	ENSG00000165309	ARMC3	TRUE	FALSE
chr10	23003251	T	A	ENST00000298032	ENSG00000165309	ARMC3	TRUE	TRUE
chr10	23003251	T	G	ENST00000298032	ENSG00000165309	ARMC3	TRUE	TRUE
chr10	23003262	G	T	ENST00000298032	ENSG00000165309	ARMC3	TRUE	TRUE
chr10	23003265	G	T	ENST00000298032	ENSG00000165309	ARMC3	TRUE	TRUE
chr10	23003278	C	A	ENST00000298032	ENSG00000165309	ARMC3	TRUE	TRUE
chr10	23003278	C	G	ENST00000298032	ENSG00000165309	ARMC3	TRUE	TRUE
chr10	23003280	G	T	ENST00000298032	ENSG00000165309	ARMC3	TRUE	TRUE
chr10	23003289	A	T	ENST00000298032	ENSG00000165309	ARMC3	TRUE	TRUE
chr10	23003295	A	T	ENST00000298032	ENSG00000165309	ARMC3	TRUE	TRUE
chr10	23003304	G	T	ENST00000298032	ENSG00000165309	ARMC3	TRUE	TRUE
chr10	23003315	T	A	ENST00000298032	ENSG00000165309	ARMC3	TRUE	TRUE
chr10	23003315	T	G	ENST00000298032	ENSG00000165309	ARMC3	TRUE	TRUE
chr10	23003319	A	T	ENST00000298032	ENSG00000165309	ARMC3	TRUE	TRUE
chr10	23003323	T	A	ENST00000298032	ENSG00000165309	ARMC3	TRUE	TRUE
chr10	23003346	A	T	ENST00000298032	ENSG00000165309	ARMC3	TRUE	TRUE
chr10	23003351	C	A	ENST00000298032	ENSG00000165309	ARMC3	TRUE	TRUE
chr10	23003351	C	G	ENST00000298032	ENSG00000165309	ARMC3	TRUE	TRUE
chr10	23003355	C	T	ENST00000298032	ENSG00000165309	ARMC3	TRUE	TRUE
chr10	23003366	T	A	ENST00000298032	ENSG00000165309	ARMC3	TRUE	TRUE
chr10	23003366	T	G	ENST00000298032	ENSG00000165309	ARMC3	TRUE	TRUE
chr10	23003368	T	A	ENST00000298032	ENSG00000165309	ARMC3	TRUE	TRUE
chr10	23003371	C	A	ENST00000298032	ENSG00000165309	ARMC3	TRUE	TRUE
chr10	23003371	C	G	ENST00000298032	ENSG00000165309	ARMC3	TRUE	TRUE
chr10	23003374	C	A	ENST00000298032	ENSG00000165309	ARMC3	TRUE	TRUE
chr10	23003374	C	G	ENST00000298032	ENSG00000165309	ARMC3	TRUE	TRUE
chr10	23003394	G	T	ENST00000298032	ENSG00000165309	ARMC3	TRUE	TRUE
chr10	23003402	T	A	ENST00000298032	ENSG00000165309	ARMC3	TRUE	TRUE
chr10	23003402	T	G	ENST00000298032	ENSG00000165309	ARMC3	TRUE	TRUE
chr10	23003408	T	A	ENST00000298032	ENSG00000165309	ARMC3	TRUE	TRUE
chr10	23003408	T	G	ENST00000298032	ENSG00000165309	ARMC3	TRUE	TRUE
chr10	23003415	G	A	ENST00000298032	ENSG00000165309	ARMC3	TRUE	FALSE
chr10	23003415	G	C	ENST00000298032	ENSG00000165309	ARMC3	TRUE	FALSE
chr10	23003415	G	T	ENST00000298032	ENSG00000165309	ARMC3	TRUE	FALSE
chr10	23003416	T	A	ENST00000298032	ENSG00000165309	ARMC3	TRUE	FALSE
chr10	23003416	T	C	ENST00000298032	ENSG00000165309	ARMC3	TRUE	FALSE
chr10	23003416	T	G	ENST00000298032	ENSG00000165309	ARMC3	TRUE	FALSE
chr10	23006882	A	C	ENST00000298032	ENSG00000165309	ARMC3	TRUE	FALSE
chr10	23006882	A	G	ENST00000298032	ENSG00000165309	ARMC3	TRUE	FALSE
chr10	23006882	A	T	ENST00000298032	ENSG00000165309	ARMC3	TRUE	FALSE
chr10	23006883	G	A	ENST00000298032	ENSG00000165309	ARMC3	TRUE	FALSE
chr10	23006883	G	C	ENST00000298032	ENSG00000165309	ARMC3	TRUE	FALSE
chr10	23006883	G	T	ENST00000298032	ENSG00000165309	ARMC3	TRUE	FALSE
chr10	23006899	A	T	ENST00000298032	ENSG00000165309	ARMC3	TRUE	TRUE
chr10	23006906	T	A	ENST00000298032	ENSG00000165309	ARMC3	TRUE	TRUE
chr10	23006912	T	A	ENST00000298032	ENSG00000165309	ARMC3	TRUE	TRUE
chr10	23006914	A	T	ENST00000298032	ENSG00000165309	ARMC3	TRUE	TRUE
chr10	23006917	G	T	ENST00000298032	ENSG00000165309	ARMC3	TRUE	TRUE
chr10	23006925	C	A	ENST00000298032	ENSG00000165309	ARMC3	TRUE	TRUE
chr10	23006927	T	A	ENST00000298032	ENSG00000165309	ARMC3	TRUE	TRUE
chr10	23006927	T	G	ENST00000298032	ENSG00000165309	ARMC3	TRUE	TRUE
chr10	23006929	C	T	ENST00000298032	ENSG00000165309	ARMC3	TRUE	TRUE
chr10	23006932	G	T	ENST00000298032	ENSG00000165309	ARMC3	TRUE	TRUE
chr10	23006960	T	A	ENST00000298032	ENSG00000165309	ARMC3	TRUE	TRUE
chr10	23006960	T	G	ENST00000298032	ENSG00000165309	ARMC3	TRUE	TRUE
chr10	23006971	A	T	ENST00000298032	ENSG00000165309	ARMC3	TRUE	TRUE
chr10	23006979	C	A	ENST00000298032	ENSG00000165309	ARMC3	TRUE	TRUE
chr10	23006979	C	G	ENST00000298032	ENSG00000165309	ARMC3	TRUE	TRUE
chr10	23006982	G	A	ENST00000298032	ENSG00000165309	ARMC3	FALSE	FALSE
chr10	23006982	G	C	ENST00000298032	ENSG00000165309	ARMC3	FALSE	FALSE
chr10	23006982	G	T	ENST00000298032	ENSG00000165309	ARMC3	FALSE	FALSE
chr10	23006983	T	A	ENST00000298032	ENSG00000165309	ARMC3	FALSE	FALSE
chr10	23006983	T	C	ENST00000298032	ENSG00000165309	ARMC3	FALSE	FALSE
chr10	23006983	T	G	ENST00000298032	ENSG00000165309	ARMC3	FALSE	FALSE
chr10	23008274	A	C	ENST00000298032	ENSG00000165309	ARMC3	TRUE	FALSE
chr10	23008274	A	G	ENST00000298032	ENSG00000165309	ARMC3	TRUE	FALSE
chr10	23008274	A	T	ENST00000298032	ENSG00000165309	ARMC3	TRUE	FALSE
chr10	23008275	G	A	ENST00000298032	ENSG00000165309	ARMC3	TRUE	FALSE
chr10	23008275	G	C	ENST00000298032	ENSG00000165309	ARMC3	TRUE	FALSE
chr10	23008275	G	T	ENST00000298032	ENSG00000165309	ARMC3	TRUE	FALSE
chr10	23008287	C	A	ENST00000298032	ENSG00000165309	ARMC3	TRUE	TRUE
chr10	23008287	C	G	ENST00000298032	ENSG00000165309	ARMC3	TRUE	TRUE
chr10	23008295	G	T	ENST00000298032	ENSG00000165309	ARMC3	TRUE	TRUE
chr10	23008301	A	T	ENST00000298032	ENSG00000165309	ARMC3	TRUE	TRUE
chr10	23008305	C	A	ENST00000298032	ENSG00000165309	ARMC3	TRUE	TRUE
chr10	23008305	C	G	ENST00000298032	ENSG00000165309	ARMC3	TRUE	TRUE
chr10	23008318	T	A	ENST00000298032	ENSG00000165309	ARMC3	TRUE	TRUE
chr10	23008318	T	G	ENST00000298032	ENSG00000165309	ARMC3	TRUE	TRUE
chr10	23008319	G	T	ENST00000298032	ENSG00000165309	ARMC3	TRUE	TRUE
chr10	23008322	C	T	ENST00000298032	ENSG00000165309	ARMC3	TRUE	TRUE
chr10	23008338	C	A	ENST00000298032	ENSG00000165309	ARMC3	TRUE	TRUE
chr10	23008338	C	G	ENST00000298032	ENSG00000165309	ARMC3	TRUE	TRUE
chr10	23008347	T	A	ENST00000298032	ENSG00000165309	ARMC3	TRUE	TRUE
chr10	23008347	T	G	ENST00000298032	ENSG00000165309	ARMC3	TRUE	TRUE
chr10	23008349	A	T	ENST00000298032	ENSG00000165309	ARMC3	TRUE	TRUE
chr10	23008352	A	T	ENST00000298032	ENSG00000165309	ARMC3	TRUE	TRUE
chr10	23008356	C	A	ENST00000298032	ENSG00000165309	ARMC3	TRUE	TRUE
chr10	23008356	C	G	ENST00000298032	ENSG00000165309	ARMC3	TRUE	TRUE
chr10	23008361	A	T	ENST00000298032	ENSG00000165309	ARMC3
chr10	23008364	G	T	ENST00000298032	ENSG00000165309	ARMC3
chr10	23008367	A	T	ENST00000298032	ENSG00000165309	ARMC3
chr10	23008373	A	T	ENST00000298032	ENSG00000165309	ARMC3
chr10	23008375	G	A	ENST00000298032	ENSG00000165309	ARMC3	TRUE	FALSE
chr10	23008375	G	C	ENST00000298032	ENSG00000165309	ARMC3	TRUE	FALSE
chr10	23008375	G	T	ENST00000298032	ENSG00000165309	ARMC3	TRUE	FALSE
chr10	23008376	T	A	ENST00000298032	ENSG00000165309	ARMC3	TRUE	FALSE
chr10	23008376	T	C	ENST00000298032	ENSG00000165309	ARMC3	TRUE	FALSE
chr10	23008376	T	G	ENST00000298032	ENSG00000165309	ARMC3	TRUE	FALSE
chr10	23008813	A	C	ENST00000298032	ENSG00000165309	ARMC3	FALSE	FALSE
chr10	23008813	A	G	ENST00000298032	ENSG00000165309	ARMC3	TRUE	FALSE
chr10	23008813	A	T	ENST00000298032	ENSG00000165309	ARMC3	FALSE	FALSE
chr10	23008814	G	A	ENST00000298032	ENSG00000165309	ARMC3	FALSE	FALSE
chr10	23008814	G	C	ENST00000298032	ENSG00000165309	ARMC3	FALSE	FALSE
chr10	23008814	G	T	ENST00000298032	ENSG00000165309	ARMC3	FALSE	FALSE
chr10	23008816	A	T	ENST00000298032	ENSG00000165309	ARMC3	TRUE	TRUE
chr10	23008827	T	A	ENST00000298032	ENSG00000165309	ARMC3	TRUE	TRUE
chr10	23008827	T	G	ENST00000298032	ENSG00000165309	ARMC3	TRUE	TRUE
chr10	23008840	G	T	ENST00000298032	ENSG00000165309	ARMC3	TRUE	TRUE
chr10	23008846	G	T	ENST00000298032	ENSG00000165309	ARMC3	TRUE	TRUE
chr10	23008858	G	T	ENST00000298032	ENSG00000165309	ARMC3	TRUE	TRUE
chr10	23008864	A	T	ENST00000298032	ENSG00000165309	ARMC3	TRUE	TRUE
chr10	23008868	C	A	ENST00000298032	ENSG00000165309	ARMC3	TRUE	TRUE
chr10	23008868	C	G	ENST00000298032	ENSG00000165309	ARMC3	TRUE	TRUE
chr10	23008870	G	T	ENST00000298032	ENSG00000165309	ARMC3	TRUE	TRUE
chr10	23008882	G	T	ENST00000298032	ENSG00000165309	ARMC3	TRUE	TRUE
chr10	23008885	C	T	ENST00000298032	ENSG00000165309	ARMC3	TRUE	TRUE
chr10	23008903	A	T	ENST00000298032	ENSG00000165309	ARMC3	TRUE	TRUE
chr10	23008915	A	T	ENST00000298032	ENSG00000165309	ARMC3	TRUE	TRUE
chr10	23008918	G	T	ENST00000298032	ENSG00000165309	ARMC3	TRUE	TRUE
chr10	23008921	A	T	ENST00000298032	ENSG00000165309	ARMC3	TRUE	TRUE
chr10	23008924	G	T	ENST00000298032	ENSG00000165309	ARMC3	TRUE	TRUE
chr10	23008928	G	A	ENST00000298032	ENSG00000165309	ARMC3	TRUE	TRUE
chr10	23008929	G	A	ENST00000298032	ENSG00000165309	ARMC3	TRUE	TRUE
chr10	23008932	G	A	ENST00000298032	ENSG00000165309	ARMC3	TRUE	FALSE
chr10	23008932	G	C	ENST00000298032	ENSG00000165309	ARMC3	TRUE	FALSE
chr10	23008932	G	T	ENST00000298032	ENSG00000165309	ARMC3	TRUE	FALSE
chr10	23008933	T	A	ENST00000298032	ENSG00000165309	ARMC3	TRUE	FALSE
chr10	23008933	T	C	ENST00000298032	ENSG00000165309	ARMC3	TRUE	FALSE
chr10	23008933	T	G	ENST00000298032	ENSG00000165309	ARMC3	TRUE	FALSE
chr10	23030594	A	C	ENST00000298032	ENSG00000165309	ARMC3	TRUE	FALSE
chr10	23030594	A	G	ENST00000298032	ENSG00000165309	ARMC3	TRUE	FALSE
chr10	23030594	A	T	ENST00000298032	ENSG00000165309	ARMC3	TRUE	FALSE
chr10	23030595	G	A	ENST00000298032	ENSG00000165309	ARMC3	TRUE	FALSE
chr10	23030595	G	C	ENST00000298032	ENSG00000165309	ARMC3	TRUE	FALSE
chr10	23030595	G	T	ENST00000298032	ENSG00000165309	ARMC3	TRUE	FALSE
chr10	23030597	A	T	ENST00000298032	ENSG00000165309	ARMC3	TRUE	TRUE
chr10	23030603	A	T	ENST00000298032	ENSG00000165309	ARMC3	TRUE	TRUE
chr10	23030606	G	T	ENST00000298032	ENSG00000165309	ARMC3	TRUE	TRUE
chr10	23030609	A	T	ENST00000298032	ENSG00000165309	ARMC3	TRUE	TRUE
chr10	23030612	A	T	ENST00000298032	ENSG00000165309	ARMC3
chr10	23030615	G	T	ENST00000298032	ENSG00000165309	ARMC3	TRUE	TRUE
chr10	23030618	G	T	ENST00000298032	ENSG00000165309	ARMC3	TRUE	TRUE
chr10	23030621	G	T	ENST00000298032	ENSG00000165309	ARMC3	TRUE	TRUE
chr10	23030624	A	T	ENST00000298032	ENSG00000165309	ARMC3	TRUE	TRUE
chr10	23030630	A	T	ENST00000298032	ENSG00000165309	ARMC3	TRUE	TRUE
chr10	23030633	G	T	ENST00000298032	ENSG00000165309	ARMC3	TRUE	TRUE
chr10	23030636	G	T	ENST00000298032	ENSG00000165309	ARMC3	TRUE	TRUE
chr10	23030639	G	T	ENST00000298032	ENSG00000165309	ARMC3	TRUE	TRUE
chr10	23030642	G	T	ENST00000298032	ENSG00000165309	ARMC3	TRUE	TRUE
chr10	23030660	A	T	ENST00000298032	ENSG00000165309	ARMC3	TRUE	TRUE
chr10	23030672	G	T	ENST00000298032	ENSG00000165309	ARMC3	TRUE	TRUE
chr10	23030675	G	T	ENST00000298032	ENSG00000165309	ARMC3	TRUE	TRUE
chr10	23030687	A	T	ENST00000298032	ENSG00000165309	ARMC3	TRUE	TRUE
chr10	23030690	G	T	ENST00000298032	ENSG00000165309	ARMC3	TRUE	TRUE
chr10	23030694	G	A	ENST00000298032	ENSG00000165309	ARMC3	TRUE	TRUE
chr10	23030695	G	A	ENST00000298032	ENSG00000165309	ARMC3	TRUE	TRUE
chr10	23030698	T	A	ENST00000298032	ENSG00000165309	ARMC3	TRUE	TRUE
chr10	23030728	T	A	ENST00000298032	ENSG00000165309	ARMC3	TRUE	TRUE
chr10	23030728	T	G	ENST00000298032	ENSG00000165309	ARMC3	TRUE	TRUE
chr10	23030734	T	A	ENST00000298032	ENSG00000165309	ARMC3	TRUE	TRUE
chr10	23030734	T	G	ENST00000298032	ENSG00000165309	ARMC3	TRUE	TRUE
chr10	23030735	G	T	ENST00000298032	ENSG00000165309	ARMC3	TRUE	TRUE
chr10	23030744	A	T	ENST00000298032	ENSG00000165309	ARMC3	TRUE	TRUE
chr10	23030748	C	A	ENST00000298032	ENSG00000165309	ARMC3	TRUE	TRUE
chr10	23030748	C	G	ENST00000298032	ENSG00000165309	ARMC3	TRUE	TRUE
chr10	23030771	A	T	ENST00000298032	ENSG00000165309	ARMC3	TRUE	TRUE
chr10	23030774	G	T	ENST00000298032	ENSG00000165309	ARMC3	TRUE	TRUE
chr10	23030777	C	T	ENST00000298032	ENSG00000165309	ARMC3	TRUE	TRUE
chr10	23030783	G	T	ENST00000298032	ENSG00000165309	ARMC3	TRUE	TRUE
chr10	23030795	A	T	ENST00000298032	ENSG00000165309	ARMC3	TRUE	TRUE
chr10	23030797	G	A	ENST00000298032	ENSG00000165309	ARMC3	TRUE	FALSE
chr10	23030797	G	C	ENST00000298032	ENSG00000165309	ARMC3	TRUE	FALSE
chr10	23030797	G	T	ENST00000298032	ENSG00000165309	ARMC3	TRUE	FALSE
chr10	23030798	T	A	ENST00000298032	ENSG00000165309	ARMC3	TRUE	FALSE
chr10	23030798	T	C	ENST00000298032	ENSG00000165309	ARMC3	TRUE	FALSE
chr10	23030798	T	G	ENST00000298032	ENSG00000165309	ARMC3	TRUE	FALSE
chr10	23032859	A	C	ENST00000298032	ENSG00000165309	ARMC3	FALSE	FALSE
chr10	23032859	A	G	ENST00000298032	ENSG00000165309	ARMC3	FALSE	FALSE
chr10	23032859	A	T	ENST00000298032	ENSG00000165309	ARMC3	FALSE	FALSE
chr10	23032860	G	A	ENST00000298032	ENSG00000165309	ARMC3	FALSE	FALSE
chr10	23032860	G	C	ENST00000298032	ENSG00000165309	ARMC3	FALSE	FALSE
chr10	23032860	G	T	ENST00000298032	ENSG00000165309	ARMC3	FALSE	FALSE
chr10	23032864	T	A	ENST00000298032	ENSG00000165309	ARMC3	TRUE	TRUE
chr10	23032864	T	G	ENST00000298032	ENSG00000165309	ARMC3	TRUE	TRUE
chr10	23032871	G	T	ENST00000298032	ENSG00000165309	ARMC3	TRUE	TRUE
chr10	23032874	A	T	ENST00000298032	ENSG00000165309	ARMC3	TRUE	TRUE
chr10	23032886	A	T	ENST00000298032	ENSG00000165309	ARMC3	TRUE	TRUE
chr10	23032895	A	T	ENST00000298032	ENSG00000165309	ARMC3	TRUE	TRUE
chr10	23032898	G	T	ENST00000298032	ENSG00000165309	ARMC3	TRUE	TRUE
chr10	23032901	A	T	ENST00000298032	ENSG00000165309	ARMC3	TRUE	TRUE
chr10	23032920	G	A	ENST00000298032	ENSG00000165309	ARMC3	TRUE	TRUE
chr10	23032921	G	A	ENST00000298032	ENSG00000165309	ARMC3	TRUE	TRUE
chr10	23032922	G	T	ENST00000298032	ENSG00000165309	ARMC3	TRUE	TRUE
chr10	23032937	G	T	ENST00000298032	ENSG00000165309	ARMC3	TRUE	TRUE
chr10	23032943	A	T	ENST00000298032	ENSG00000165309	ARMC3	TRUE	TRUE
chr10	23032949	C	T	ENST00000298032	ENSG00000165309	ARMC3	TRUE	TRUE
chr10	23032955	A	T	ENST00000298032	ENSG00000165309	ARMC3	TRUE	TRUE
chr10	23032976	G	T	ENST00000298032	ENSG00000165309	ARMC3	FALSE	FALSE
chr10	23032985	A	T	ENST00000298032	ENSG00000165309	ARMC3	FALSE	FALSE
chr10	23032988	A	T	ENST00000298032	ENSG00000165309	ARMC3	FALSE	FALSE
chr10	23032991	G	T	ENST00000298032	ENSG00000165309	ARMC3	FALSE	FALSE
chr10	23033002	C	A	ENST00000298032	ENSG00000165309	ARMC3	FALSE	FALSE
chr10	23033002	C	G	ENST00000298032	ENSG00000165309	ARMC3	FALSE	FALSE
chr10	23033006	C	T	ENST00000298032	ENSG00000165309	ARMC3	FALSE	FALSE
chr10	23033013	T	A	ENST00000298032	ENSG00000165309	ARMC3	FALSE	FALSE
chr10	23033021	A	T	ENST00000298032	ENSG00000165309	ARMC3	FALSE	FALSE
chr10	23033024	G	A	ENST00000298032	ENSG00000165309	ARMC3	TRUE	FALSE
chr10	23033024	G	C	ENST00000298032	ENSG00000165309	ARMC3	TRUE	FALSE
chr10	23033024	G	T	ENST00000298032	ENSG00000165309	ARMC3	TRUE	FALSE
chr10	23033025	T	A	ENST00000298032	ENSG00000165309	ARMC3	TRUE	FALSE
chr10	23033025	T	C	ENST00000298032	ENSG00000165309	ARMC3	TRUE	FALSE
chr10	23033025	T	G	ENST00000298032	ENSG00000165309	ARMC3	TRUE	FALSE
chr10	23037268	A	C	ENST00000298032	ENSG00000165309	ARMC3	TRUE	FALSE
chr10	23037268	A	G	ENST00000298032	ENSG00000165309	ARMC3	TRUE	FALSE
chr10	23037268	A	T	ENST00000298032	ENSG00000165309	ARMC3	TRUE	FALSE
chr10	23037269	G	A	ENST00000298032	ENSG00000165309	ARMC3	TRUE	FALSE
chr10	23037269	G	C	ENST00000298032	ENSG00000165309	ARMC3	TRUE	FALSE
chr10	23037269	G	T	ENST00000298032	ENSG00000165309	ARMC3	TRUE	FALSE
chr10	23037282	A	T	ENST00000298032	ENSG00000165309	ARMC3	FALSE	FALSE
chr10	23037299	C	A	ENST00000298032	ENSG00000165309	ARMC3	FALSE	FALSE
chr10	23037312	G	T	ENST00000298032	ENSG00000165309	ARMC3	FALSE	FALSE
chr10	23037315	G	T	ENST00000298032	ENSG00000165309	ARMC3	FALSE	FALSE
chr10	23037320	C	A	ENST00000298032	ENSG00000165309	ARMC3	FALSE	FALSE
chr10	23037320	C	G	ENST00000298032	ENSG00000165309	ARMC3	FALSE	FALSE
chr10	23037324	A	T	ENST00000298032	ENSG00000165309	ARMC3	FALSE	FALSE
chr10	23037331	G	A	ENST00000298032	ENSG00000165309	ARMC3	FALSE	FALSE
chr10	23037332	G	A	ENST00000298032	ENSG00000165309	ARMC3	FALSE	FALSE
chr10	23037336	G	T	ENST00000298032	ENSG00000165309	ARMC3	FALSE	FALSE
chr10	23037348	C	T	ENST00000298032	ENSG00000165309	ARMC3	FALSE	FALSE
chr10	23037363	A	T	ENST00000298032	ENSG00000165309	ARMC3	FALSE	FALSE
chr10	23037366	G	T	ENST00000298032	ENSG00000165309	ARMC3	FALSE	FALSE
chr10	23037393	G	T	ENST00000298032	ENSG00000165309	ARMC3	FALSE	FALSE
chr10	23037401	C	A	ENST00000298032	ENSG00000165309	ARMC3	FALSE	FALSE
chr10	23037401	C	G	ENST00000298032	ENSG00000165309	ARMC3	FALSE	FALSE
chr10	23037429	G	T	ENST00000298032	ENSG00000165309	ARMC3	FALSE	FALSE
chr10	23037438	A	T	ENST00000298032	ENSG00000165309	ARMC3	FALSE	FALSE
chr10	23037442	T	A	ENST00000298032	ENSG00000165309	ARMC3	FALSE	FALSE
chr10	23037444	A	T	ENST00000298032	ENSG00000165309	ARMC3	FALSE	FALSE
chr10	23037450	C	T	ENST00000298032	ENSG00000165309	ARMC3	FALSE	FALSE
chr10	23037453	G	T	ENST00000298032	ENSG00000165309	ARMC3	FALSE	FALSE
chr10	23037467	C	A	ENST00000298032	ENSG00000165309	ARMC3	FALSE	FALSE
chr10	23037467	C	G	ENST00000298032	ENSG00000165309	ARMC3	FALSE	FALSE
chr10	23037468	A	T	ENST00000298032	ENSG00000165309	ARMC3	FALSE	FALSE
chr10	23095625	G	A	ENST00000376510	ENSG00000148450	MSRB2	FALSE	FALSE
chr10	23095626	G	A	ENST00000376510	ENSG00000148450	MSRB2	FALSE	FALSE
chr10	23095628	T	A	ENST00000376510	ENSG00000148450	MSRB2	FALSE	FALSE
chr10	23095648	G	T	ENST00000376510	ENSG00000148450	MSRB2	FALSE	FALSE
chr10	23095678	C	T	ENST00000376510	ENSG00000148450	MSRB2		FALSE
chr10	23095711	G	T	ENST00000376510	ENSG00000148450	MSRB2
chr10	23095720	G	T	ENST00000376510	ENSG00000148450	MSRB2
chr10	23095727	G	A	ENST00000376510	ENSG00000148450	MSRB2	FALSE	FALSE
chr10	23095727	G	C	ENST00000376510	ENSG00000148450	MSRB2	FALSE	FALSE
chr10	23095727	G	T	ENST00000376510	ENSG00000148450	MSRB2	FALSE	FALSE
chr10	23095728	T	A	ENST00000376510	ENSG00000148450	MSRB2	FALSE	FALSE
chr10	23095728	T	C	ENST00000376510	ENSG00000148450	MSRB2	FALSE	FALSE
chr10	23095728	T	G	ENST00000376510	ENSG00000148450	MSRB2	FALSE	FALSE
chr10	23104142	A	C	ENST00000376510	ENSG00000148450	MSRB2	TRUE	FALSE
chr10	23104142	A	G	ENST00000376510	ENSG00000148450	MSRB2	TRUE	FALSE
chr10	23104142	A	T	ENST00000376510	ENSG00000148450	MSRB2	TRUE	FALSE
chr10	23104143	G	A	ENST00000376510	ENSG00000148450	MSRB2	TRUE	FALSE
chr10	23104143	G	C	ENST00000376510	ENSG00000148450	MSRB2	TRUE	FALSE
chr10	23104143	G	T	ENST00000376510	ENSG00000148450	MSRB2	TRUE	FALSE
chr10	23104160	T	A	ENST00000376510	ENSG00000148450	MSRB2	TRUE	TRUE
chr10	23104161	G	T	ENST00000376510	ENSG00000148450	MSRB2	TRUE	TRUE
chr10	23104176	A	T	ENST00000376510	ENSG00000148450	MSRB2	TRUE	TRUE
chr10	23104182	G	T	ENST00000376510	ENSG00000148450	MSRB2	TRUE	TRUE
chr10	23104186	G	A	ENST00000376510	ENSG00000148450	MSRB2	TRUE	TRUE
chr10	23104187	G	A	ENST00000376510	ENSG00000148450	MSRB2	TRUE	TRUE
chr10	23104188	C	T	ENST00000376510	ENSG00000148450	MSRB2	TRUE	TRUE
chr10	23104191	A	T	ENST00000376510	ENSG00000148450	MSRB2	TRUE	TRUE
chr10	23104194	A	T	ENST00000376510	ENSG00000148450	MSRB2	TRUE	TRUE
chr10	23104206	G	T	ENST00000376510	ENSG00000148450	MSRB2	TRUE	TRUE
chr10	23104209	C	T	ENST00000376510	ENSG00000148450	MSRB2	TRUE	TRUE
chr10	23104217	C	A	ENST00000376510	ENSG00000148450	MSRB2	TRUE	TRUE
chr10	23104217	C	G	ENST00000376510	ENSG00000148450	MSRB2	TRUE	TRUE
chr10	23104224	A	T	ENST00000376510	ENSG00000148450	MSRB2	TRUE	TRUE
chr10	23104227	G	T	ENST00000376510	ENSG00000148450	MSRB2	TRUE	TRUE
chr10	23104230	A	T	ENST00000376510	ENSG00000148450	MSRB2	TRUE	TRUE
chr10	23104233	G	T	ENST00000376510	ENSG00000148450	MSRB2	TRUE	TRUE
chr10	23104239	G	T	ENST00000376510	ENSG00000148450	MSRB2	TRUE	TRUE
chr10	23104245	G	A	ENST00000376510	ENSG00000148450	MSRB2	TRUE	FALSE
chr10	23104245	G	C	ENST00000376510	ENSG00000148450	MSRB2	TRUE	FALSE
chr10	23104245	G	T	ENST00000376510	ENSG00000148450	MSRB2	TRUE	FALSE
chr10	23104246	T	A	ENST00000376510	ENSG00000148450	MSRB2	TRUE	FALSE
chr10	23104246	T	C	ENST00000376510	ENSG00000148450	MSRB2	TRUE	FALSE
chr10	23104246	T	G	ENST00000376510	ENSG00000148450	MSRB2	TRUE	FALSE
chr10	23110240	A	C	ENST00000376510	ENSG00000148450	MSRB2	TRUE	FALSE
chr10	23110240	A	G	ENST00000376510	ENSG00000148450	MSRB2	TRUE	FALSE
chr10	23110240	A	T	ENST00000376510	ENSG00000148450	MSRB2	TRUE	FALSE
chr10	23110241	G	A	ENST00000376510	ENSG00000148450	MSRB2	TRUE	FALSE
chr10	23110241	G	C	ENST00000376510	ENSG00000148450	MSRB2	TRUE	FALSE
chr10	23110241	G	T	ENST00000376510	ENSG00000148450	MSRB2	TRUE	FALSE
chr10	23110259	C	A	ENST00000376510	ENSG00000148450	MSRB2	TRUE	TRUE
chr10	23110259	C	G	ENST00000376510	ENSG00000148450	MSRB2	TRUE	TRUE
chr10	23110269	A	T	ENST00000376510	ENSG00000148450	MSRB2	TRUE	TRUE
chr10	23110272	G	T	ENST00000376510	ENSG00000148450	MSRB2	TRUE	TRUE
chr10	23110278	G	T	ENST00000376510	ENSG00000148450	MSRB2	TRUE	TRUE
chr10	23110286	T	A	ENST00000376510	ENSG00000148450	MSRB2	TRUE	TRUE
chr10	23110286	T	G	ENST00000376510	ENSG00000148450	MSRB2	TRUE	TRUE
chr10	23110292	C	A	ENST00000376510	ENSG00000148450	MSRB2	TRUE	TRUE
chr10	23110298	C	A	ENST00000376510	ENSG00000148450	MSRB2	TRUE	TRUE
chr10	23110301	C	A	ENST00000376510	ENSG00000148450	MSRB2	TRUE	TRUE
chr10	23110319	G	A	ENST00000376510	ENSG00000148450	MSRB2	TRUE	FALSE
chr10	23110319	G	C	ENST00000376510	ENSG00000148450	MSRB2	TRUE	FALSE
chr10	23110319	G	T	ENST00000376510	ENSG00000148450	MSRB2	TRUE	FALSE
chr10	23110320	T	A	ENST00000376510	ENSG00000148450	MSRB2	TRUE	FALSE
chr10	23110320	T	C	ENST00000376510	ENSG00000148450	MSRB2	TRUE	FALSE
chr10	23110320	T	G	ENST00000376510	ENSG00000148450	MSRB2	TRUE	FALSE
chr10	23119302	A	C	ENST00000376510	ENSG00000148450	MSRB2	FALSE	FALSE
chr10	23119302	A	G	ENST00000376510	ENSG00000148450	MSRB2	FALSE	FALSE
chr10	23119302	A	T	ENST00000376510	ENSG00000148450	MSRB2	FALSE	FALSE
chr10	23119303	G	A	ENST00000376510	ENSG00000148450	MSRB2	FALSE	FALSE
chr10	23119303	G	C	ENST00000376510	ENSG00000148450	MSRB2	FALSE	FALSE
chr10	23119303	G	T	ENST00000376510	ENSG00000148450	MSRB2	FALSE	FALSE
chr10	23119308	G	T	ENST00000376510	ENSG00000148450	MSRB2	TRUE	TRUE
chr10	23119311	A	T	ENST00000376510	ENSG00000148450	MSRB2	TRUE	TRUE
chr10	23119314	A	T	ENST00000376510	ENSG00000148450	MSRB2	TRUE	TRUE
chr10	23119319	C	A	ENST00000376510	ENSG00000148450	MSRB2	TRUE	TRUE
chr10	23119319	C	G	ENST00000376510	ENSG00000148450	MSRB2	TRUE	TRUE
chr10	23119322	C	A	ENST00000376510	ENSG00000148450	MSRB2	TRUE	TRUE
chr10	23119336	G	A	ENST00000376510	ENSG00000148450	MSRB2	TRUE	TRUE
chr10	23119337	G	A	ENST00000376510	ENSG00000148450	MSRB2	TRUE	TRUE
chr10	23119342	C	A	ENST00000376510	ENSG00000148450	MSRB2	TRUE	TRUE
chr10	23119350	G	T	ENST00000376510	ENSG00000148450	MSRB2	TRUE	TRUE
chr10	23119377	G	T	ENST00000376510	ENSG00000148450	MSRB2	TRUE	TRUE
chr10	23119398	A	T	ENST00000376510	ENSG00000148450	MSRB2
chr10	23119414	C	A	ENST00000376510	ENSG00000148450	MSRB2	FALSE	FALSE
chr10	23119417	T	A	ENST00000376510	ENSG00000148450	MSRB2	FALSE	FALSE
chr10	23119417	T	G	ENST00000376510	ENSG00000148450	MSRB2	FALSE	FALSE
chr10	23119419	G	T	ENST00000376510	ENSG00000148450	MSRB2	FALSE	FALSE
chr10	23119423	C	A	ENST00000376510	ENSG00000148450	MSRB2	FALSE	FALSE
chr10	23119423	C	G	ENST00000376510	ENSG00000148450	MSRB2	FALSE	FALSE
chr10	23119434	G	T	ENST00000376510	ENSG00000148450	MSRB2	FALSE	FALSE
chr10	23119445	C	A	ENST00000376510	ENSG00000148450	MSRB2	FALSE	FALSE
chr10	23119446	A	T	ENST00000376510	ENSG00000148450	MSRB2	FALSE	FALSE
chr10	23119449	C	T	ENST00000376510	ENSG00000148450	MSRB2	FALSE	FALSE
chr10	23119452	G	A	ENST00000376510	ENSG00000148450	MSRB2	TRUE	FALSE
chr10	23119452	G	C	ENST00000376510	ENSG00000148450	MSRB2	TRUE	FALSE
chr10	23119452	G	T	ENST00000376510	ENSG00000148450	MSRB2	TRUE	FALSE
chr10	23119453	T	A	ENST00000376510	ENSG00000148450	MSRB2	TRUE	FALSE
chr10	23119453	T	C	ENST00000376510	ENSG00000148450	MSRB2	TRUE	FALSE
chr10	23119453	T	G	ENST00000376510	ENSG00000148450	MSRB2	TRUE	FALSE
chr10	23120756	A	C	ENST00000376510	ENSG00000148450	MSRB2	FALSE	FALSE
chr10	23120756	A	G	ENST00000376510	ENSG00000148450	MSRB2	FALSE	FALSE
chr10	23120756	A	T	ENST00000376510	ENSG00000148450	MSRB2	FALSE	FALSE
chr10	23120757	G	A	ENST00000376510	ENSG00000148450	MSRB2	FALSE	FALSE
chr10	23120757	G	C	ENST00000376510	ENSG00000148450	MSRB2	FALSE	FALSE
chr10	23120757	G	T	ENST00000376510	ENSG00000148450	MSRB2	FALSE	FALSE
chr10	23120760	T	A	ENST00000376510	ENSG00000148450	MSRB2	FALSE	FALSE
chr10	23120761	G	T	ENST00000376510	ENSG00000148450	MSRB2	FALSE	FALSE
chr10	23120791	G	T	ENST00000376510	ENSG00000148450	MSRB2	FALSE	FALSE
chr10	23120809	C	T	ENST00000376510	ENSG00000148450	MSRB2	FALSE	FALSE
chr10	23120820	C	A	ENST00000376510	ENSG00000148450	MSRB2	FALSE	FALSE
chr10	23120837	T	A	ENST00000376510	ENSG00000148450	MSRB2	FALSE	FALSE
chr10	23120839	A	T	ENST00000376510	ENSG00000148450	MSRB2	FALSE	FALSE
chr10	23120845	A	T	ENST00000376510	ENSG00000148450	MSRB2	FALSE	FALSE
chr10	23120854	A	T	ENST00000376510	ENSG00000148450	MSRB2	FALSE	FALSE
chr10	23192544	T	A	ENST00000376504	ENSG00000168267	PTF1A	FALSE	FALSE
chr10	23192549	G	T	ENST00000376504	ENSG00000168267	PTF1A	FALSE	FALSE
chr10	23192586	C	A	ENST00000376504	ENSG00000168267	PTF1A	TRUE	FALSE
chr10	23192590	C	A	ENST00000376504	ENSG00000168267	PTF1A	TRUE	FALSE
chr10	23192590	C	G	ENST00000376504	ENSG00000168267	PTF1A	TRUE	FALSE
chr10	23192597	G	T	ENST00000376504	ENSG00000168267	PTF1A	TRUE	FALSE
chr10	23192618	C	T	ENST00000376504	ENSG00000168267	PTF1A	TRUE	TRUE
chr10	23192625	C	A	ENST00000376504	ENSG00000168267	PTF1A	TRUE	TRUE
chr10	23192625	C	G	ENST00000376504	ENSG00000168267	PTF1A	TRUE	TRUE
chr10	23192639	G	T	ENST00000376504	ENSG00000168267	PTF1A	TRUE	TRUE
chr10	23192651	G	T	ENST00000376504	ENSG00000168267	PTF1A	TRUE	TRUE
chr10	23192666	G	T	ENST00000376504	ENSG00000168267	PTF1A	TRUE	TRUE
chr10	23192669	C	T	ENST00000376504	ENSG00000168267	PTF1A	TRUE	TRUE
chr10	23192675	G	T	ENST00000376504	ENSG00000168267	PTF1A	TRUE	TRUE
chr10	23192681	G	T	ENST00000376504	ENSG00000168267	PTF1A	TRUE	TRUE
chr10	23192696	C	T	ENST00000376504	ENSG00000168267	PTF1A	TRUE	TRUE
chr10	23192705	G	T	ENST00000376504	ENSG00000168267	PTF1A	TRUE	TRUE
chr10	23192710	C	A	ENST00000376504	ENSG00000168267	PTF1A	TRUE	TRUE
chr10	23192710	C	G	ENST00000376504	ENSG00000168267	PTF1A	TRUE	TRUE
chr10	23192713	C	A	ENST00000376504	ENSG00000168267	PTF1A	TRUE	TRUE
chr10	23192716	C	A	ENST00000376504	ENSG00000168267	PTF1A	TRUE	TRUE
chr10	23192716	C	G	ENST00000376504	ENSG00000168267	PTF1A	TRUE	TRUE
chr10	23192731	C	A	ENST00000376504	ENSG00000168267	PTF1A	TRUE	TRUE
chr10	23192741	C	T	ENST00000376504	ENSG00000168267	PTF1A	TRUE	TRUE
chr10	23192787	C	A	ENST00000376504	ENSG00000168267	PTF1A
chr10	23192801	G	T	ENST00000376504	ENSG00000168267	PTF1A
chr10	23192830	C	A	ENST00000376504	ENSG00000168267	PTF1A
chr10	23192830	C	G	ENST00000376504	ENSG00000168267	PTF1A
chr10	23192833	C	A	ENST00000376504	ENSG00000168267	PTF1A
chr10	23192836	C	A	ENST00000376504	ENSG00000168267	PTF1A
chr10	23192837	G	T	ENST00000376504	ENSG00000168267	PTF1A
chr10	23192869	C	A	ENST00000376504	ENSG00000168267	PTF1A
chr10	23192869	C	G	ENST00000376504	ENSG00000168267	PTF1A
chr10	23192871	C	A	ENST00000376504	ENSG00000168267	PTF1A
chr10	23192880	C	A	ENST00000376504	ENSG00000168267	PTF1A
chr10	23192889	C	A	ENST00000376504	ENSG00000168267	PTF1A
chr10	23192893	C	A	ENST00000376504	ENSG00000168267	PTF1A
chr10	23192902	C	A	ENST00000376504	ENSG00000168267	PTF1A
chr10	23192902	C	G	ENST00000376504	ENSG00000168267	PTF1A
chr10	23192908	C	A	ENST00000376504	ENSG00000168267	PTF1A
chr10	23192957	G	T	ENST00000376504	ENSG00000168267	PTF1A
chr10	23193002	G	T	ENST00000376504	ENSG00000168267	PTF1A
chr10	23193008	G	T	ENST00000376504	ENSG00000168267	PTF1A
chr10	23193014	C	T	ENST00000376504	ENSG00000168267	PTF1A
chr10	23193017	C	T	ENST00000376504	ENSG00000168267	PTF1A
chr10	23193026	C	T	ENST00000376504	ENSG00000168267	PTF1A
chr10	23193044	G	T	ENST00000376504	ENSG00000168267	PTF1A
chr10	23193059	C	T	ENST00000376504	ENSG00000168267	PTF1A
chr10	23193080	G	T	ENST00000376504	ENSG00000168267	PTF1A
chr10	23193093	C	A	ENST00000376504	ENSG00000168267	PTF1A
chr10	23193115	C	A	ENST00000376504	ENSG00000168267	PTF1A
chr10	23193115	C	G	ENST00000376504	ENSG00000168267	PTF1A
chr10	23193116	G	T	ENST00000376504	ENSG00000168267	PTF1A
chr10	23193119	A	T	ENST00000376504	ENSG00000168267	PTF1A
chr10	23193131	A	T	ENST00000376504	ENSG00000168267	PTF1A
chr10	23193163	C	A	ENST00000376504	ENSG00000168267	PTF1A
chr10	23193163	C	G	ENST00000376504	ENSG00000168267	PTF1A
chr10	23193179	G	T	ENST00000376504	ENSG00000168267	PTF1A
chr10	23193188	C	T	ENST00000376504	ENSG00000168267	PTF1A
chr10	23193204	T	A	ENST00000376504	ENSG00000168267	PTF1A
chr10	23193229	C	A	ENST00000376504	ENSG00000168267	PTF1A
chr10	23193278	C	T	ENST00000376504	ENSG00000168267	PTF1A
chr10	23193284	C	T	ENST00000376504	ENSG00000168267	PTF1A
chr10	23193287	A	T	ENST00000376504	ENSG00000168267	PTF1A
chr10	23193301	C	A	ENST00000376504	ENSG00000168267	PTF1A
chr10	23193315	G	A	ENST00000376504	ENSG00000168267	PTF1A	TRUE	FALSE
chr10	23193315	G	C	ENST00000376504	ENSG00000168267	PTF1A	TRUE	FALSE
chr10	23193315	G	T	ENST00000376504	ENSG00000168267	PTF1A	TRUE	FALSE
chr10	23193316	T	A	ENST00000376504	ENSG00000168267	PTF1A	TRUE	FALSE
chr10	23193316	T	C	ENST00000376504	ENSG00000168267	PTF1A	TRUE	FALSE
chr10	23193316	T	G	ENST00000376504	ENSG00000168267	PTF1A	TRUE	FALSE
chr10	23193702	A	C	ENST00000376504	ENSG00000168267	PTF1A	TRUE	FALSE
chr10	23193702	A	G	ENST00000376504	ENSG00000168267	PTF1A	TRUE	FALSE
chr10	23193702	A	T	ENST00000376504	ENSG00000168267	PTF1A	TRUE	FALSE
chr10	23193703	G	A	ENST00000376504	ENSG00000168267	PTF1A	TRUE	FALSE
chr10	23193703	G	C	ENST00000376504	ENSG00000168267	PTF1A	TRUE	FALSE
chr10	23193703	G	T	ENST00000376504	ENSG00000168267	PTF1A	TRUE	FALSE
chr10	23193732	T	A	ENST00000376504	ENSG00000168267	PTF1A	FALSE	FALSE
chr10	23193732	T	G	ENST00000376504	ENSG00000168267	PTF1A	FALSE	FALSE
chr10	23193751	G	T	ENST00000376504	ENSG00000168267	PTF1A	FALSE	FALSE
chr10	23193764	C	A	ENST00000376504	ENSG00000168267	PTF1A	FALSE	FALSE
chr10	23193764	C	G	ENST00000376504	ENSG00000168267	PTF1A	FALSE	FALSE
chr10	23193767	G	A	ENST00000376504	ENSG00000168267	PTF1A	FALSE	FALSE
chr10	23193768	G	A	ENST00000376504	ENSG00000168267	PTF1A	FALSE	FALSE
chr10	23193775	G	T	ENST00000376504	ENSG00000168267	PTF1A	FALSE	FALSE
chr10	23193778	A	T	ENST00000376504	ENSG00000168267	PTF1A	FALSE	FALSE
chr10	23193781	C	T	ENST00000376504	ENSG00000168267	PTF1A	FALSE	FALSE
chr10	23193787	A	T	ENST00000376504	ENSG00000168267	PTF1A	FALSE	FALSE
chr10	23193790	G	T	ENST00000376504	ENSG00000168267	PTF1A	FALSE	FALSE
chr10	23193793	C	T	ENST00000376504	ENSG00000168267	PTF1A	FALSE	FALSE
chr10	23193805	C	T	ENST00000376504	ENSG00000168267	PTF1A	FALSE	FALSE
chr10	23193814	A	T	ENST00000376504	ENSG00000168267	PTF1A	FALSE	FALSE
chr10	23193821	G	A	ENST00000376504	ENSG00000168267	PTF1A	FALSE	FALSE
chr10	23193822	G	A	ENST00000376504	ENSG00000168267	PTF1A	FALSE	FALSE
chr10	23193829	G	T	ENST00000376504	ENSG00000168267	PTF1A	FALSE	FALSE
chr10	23193838	A	T	ENST00000376504	ENSG00000168267	PTF1A	FALSE	FALSE
chr10	23193841	A	T	ENST00000376504	ENSG00000168267	PTF1A	FALSE	FALSE
chr10	23193853	A	T	ENST00000376504	ENSG00000168267	PTF1A	FALSE	FALSE
chr10	23193874	G	T	ENST00000376504	ENSG00000168267	PTF1A	FALSE	FALSE
chr10	23193880	G	T	ENST00000376504	ENSG00000168267	PTF1A	FALSE	FALSE
chr10	23193892	G	T	ENST00000376504	ENSG00000168267	PTF1A	FALSE	FALSE
chr10	23204187	C	A	ENST00000636213	ENSG00000179133	C10orf67
chr10	23204202	G	A	ENST00000636213	ENSG00000179133	C10orf67
chr10	23204217	C	A	ENST00000636213	ENSG00000179133	C10orf67
chr10	23204220	C	A	ENST00000636213	ENSG00000179133	C10orf67
chr10	23204222	A	T	ENST00000636213	ENSG00000179133	C10orf67
chr10	23204229	C	A	ENST00000636213	ENSG00000179133	C10orf67
chr10	23204232	C	A	ENST00000636213	ENSG00000179133	C10orf67
chr10	23204235	T	A	ENST00000636213	ENSG00000179133	C10orf67
chr10	23204244	C	A	ENST00000636213	ENSG00000179133	C10orf67
chr10	23204246	G	T	ENST00000636213	ENSG00000179133	C10orf67
chr10	23204249	A	T	ENST00000636213	ENSG00000179133	C10orf67
chr10	23204253	T	A	ENST00000636213	ENSG00000179133	C10orf67
chr10	23204256	C	A	ENST00000636213	ENSG00000179133	C10orf67	TRUE	FALSE
chr10	23204256	C	G	ENST00000636213	ENSG00000179133	C10orf67	TRUE	FALSE
chr10	23204256	C	T	ENST00000636213	ENSG00000179133	C10orf67	TRUE	FALSE
chr10	23204257	T	A	ENST00000636213	ENSG00000179133	C10orf67	TRUE	FALSE
chr10	23204257	T	C	ENST00000636213	ENSG00000179133	C10orf67	TRUE	FALSE
chr10	23204257	T	G	ENST00000636213	ENSG00000179133	C10orf67	TRUE	FALSE
chr10	23223596	A	C	ENST00000636213	ENSG00000179133	C10orf67	TRUE	FALSE
chr10	23223596	A	G	ENST00000636213	ENSG00000179133	C10orf67	TRUE	FALSE
chr10	23223596	A	T	ENST00000636213	ENSG00000179133	C10orf67	TRUE	FALSE
chr10	23223597	C	A	ENST00000636213	ENSG00000179133	C10orf67	TRUE	FALSE
chr10	23223597	C	G	ENST00000636213	ENSG00000179133	C10orf67	TRUE	FALSE
chr10	23223597	C	T	ENST00000636213	ENSG00000179133	C10orf67	TRUE	FALSE
chr10	23223601	T	A	ENST00000636213	ENSG00000179133	C10orf67
chr10	23223606	G	C	ENST00000636213	ENSG00000179133	C10orf67
chr10	23223606	G	T	ENST00000636213	ENSG00000179133	C10orf67
chr10	23223613	G	A	ENST00000636213	ENSG00000179133	C10orf67
chr10	23223625	G	A	ENST00000636213	ENSG00000179133	C10orf67
chr10	23223649	T	A	ENST00000636213	ENSG00000179133	C10orf67
chr10	23223659	C	A	ENST00000636213	ENSG00000179133	C10orf67	TRUE	FALSE
chr10	23223659	C	G	ENST00000636213	ENSG00000179133	C10orf67	TRUE	FALSE
chr10	23223659	C	T	ENST00000636213	ENSG00000179133	C10orf67	TRUE	FALSE
chr10	23223660	T	A	ENST00000636213	ENSG00000179133	C10orf67	TRUE	FALSE
chr10	23223660	T	C	ENST00000636213	ENSG00000179133	C10orf67	TRUE	FALSE
chr10	23223660	T	G	ENST00000636213	ENSG00000179133	C10orf67	TRUE	FALSE
chr10	23223742	A	C	ENST00000636213	ENSG00000179133	C10orf67	TRUE	TRUE
chr10	23223742	A	G	ENST00000636213	ENSG00000179133	C10orf67	TRUE	FALSE
chr10	23223742	A	T	ENST00000636213	ENSG00000179133	C10orf67	TRUE	TRUE
chr10	23223743	C	A	ENST00000636213	ENSG00000179133	C10orf67	TRUE	TRUE
chr10	23223743	C	G	ENST00000636213	ENSG00000179133	C10orf67	TRUE	TRUE
chr10	23223743	C	T	ENST00000636213	ENSG00000179133	C10orf67	TRUE	TRUE
chr10	23223745	G	C	ENST00000636213	ENSG00000179133	C10orf67
chr10	23223745	G	T	ENST00000636213	ENSG00000179133	C10orf67
chr10	23223753	A	T	ENST00000636213	ENSG00000179133	C10orf67
chr10	23223763	G	C	ENST00000636213	ENSG00000179133	C10orf67
chr10	23223763	G	T	ENST00000636213	ENSG00000179133	C10orf67
chr10	23223791	T	A	ENST00000636213	ENSG00000179133	C10orf67
chr10	23223797	G	A	ENST00000636213	ENSG00000179133	C10orf67
chr10	23223802	A	C	ENST00000636213	ENSG00000179133	C10orf67
chr10	23223802	A	T	ENST00000636213	ENSG00000179133	C10orf67
chr10	23223805	A	C	ENST00000636213	ENSG00000179133	C10orf67
chr10	23223805	A	T	ENST00000636213	ENSG00000179133	C10orf67
chr10	23223812	T	A	ENST00000636213	ENSG00000179133	C10orf67
chr10	23223818	T	A	ENST00000636213	ENSG00000179133	C10orf67
chr10	23223819	C	A	ENST00000636213	ENSG00000179133	C10orf67	TRUE	FALSE
chr10	23223819	C	G	ENST00000636213	ENSG00000179133	C10orf67	TRUE	FALSE
chr10	23223819	C	T	ENST00000636213	ENSG00000179133	C10orf67	TRUE	FALSE
chr10	23223820	T	A	ENST00000636213	ENSG00000179133	C10orf67	TRUE	FALSE
chr10	23223820	T	C	ENST00000636213	ENSG00000179133	C10orf67	TRUE	FALSE
chr10	23223820	T	G	ENST00000636213	ENSG00000179133	C10orf67	TRUE	FALSE
chr10	23239727	A	C	ENST00000636213	ENSG00000179133	C10orf67	TRUE	FALSE
chr10	23239727	A	G	ENST00000636213	ENSG00000179133	C10orf67	TRUE	FALSE
chr10	23239727	A	T	ENST00000636213	ENSG00000179133	C10orf67	TRUE	FALSE
chr10	23239728	C	A	ENST00000636213	ENSG00000179133	C10orf67	TRUE	FALSE
chr10	23239728	C	G	ENST00000636213	ENSG00000179133	C10orf67	TRUE	FALSE
chr10	23239728	C	T	ENST00000636213	ENSG00000179133	C10orf67	TRUE	FALSE
chr10	23239732	A	C	ENST00000636213	ENSG00000179133	C10orf67
chr10	23239732	A	T	ENST00000636213	ENSG00000179133	C10orf67
chr10	23239767	G	A	ENST00000636213	ENSG00000179133	C10orf67
chr10	23239797	C	A	ENST00000636213	ENSG00000179133	C10orf67
chr10	23239803	T	A	ENST00000636213	ENSG00000179133	C10orf67
chr10	23239817	C	A	ENST00000636213	ENSG00000179133	C10orf67	TRUE	FALSE
chr10	23239817	C	G	ENST00000636213	ENSG00000179133	C10orf67	TRUE	FALSE
chr10	23239817	C	T	ENST00000636213	ENSG00000179133	C10orf67	TRUE	FALSE
chr10	23239818	T	A	ENST00000636213	ENSG00000179133	C10orf67	TRUE	FALSE
chr10	23239818	T	C	ENST00000636213	ENSG00000179133	C10orf67	TRUE	FALSE
chr10	23239818	T	G	ENST00000636213	ENSG00000179133	C10orf67	TRUE	FALSE
chr10	23250453	A	C	ENST00000636213	ENSG00000179133	C10orf67	TRUE	FALSE
chr10	23250453	A	G	ENST00000636213	ENSG00000179133	C10orf67	TRUE	FALSE
chr10	23250453	A	T	ENST00000636213	ENSG00000179133	C10orf67	TRUE	FALSE
chr10	23250454	C	A	ENST00000636213	ENSG00000179133	C10orf67	TRUE	FALSE
chr10	23250454	C	G	ENST00000636213	ENSG00000179133	C10orf67	TRUE	FALSE
chr10	23250454	C	T	ENST00000636213	ENSG00000179133	C10orf67	TRUE	FALSE
chr10	23250477	T	A	ENST00000636213	ENSG00000179133	C10orf67
chr10	23250480	T	A	ENST00000636213	ENSG00000179133	C10orf67
chr10	23250483	C	A	ENST00000636213	ENSG00000179133	C10orf67
chr10	23250484	C	T	ENST00000636213	ENSG00000179133	C10orf67
chr10	23250485	C	T	ENST00000636213	ENSG00000179133	C10orf67
chr10	23250492	T	A	ENST00000636213	ENSG00000179133	C10orf67
chr10	23250501	G	A	ENST00000636213	ENSG00000179133	C10orf67
chr10	23250510	C	A	ENST00000636213	ENSG00000179133	C10orf67
chr10	23250513	T	A	ENST00000636213	ENSG00000179133	C10orf67
chr10	23250521	C	A	ENST00000636213	ENSG00000179133	C10orf67	TRUE	FALSE
chr10	23250521	C	G	ENST00000636213	ENSG00000179133	C10orf67	TRUE	FALSE
chr10	23250521	C	T	ENST00000636213	ENSG00000179133	C10orf67	TRUE	FALSE
chr10	23250522	T	A	ENST00000636213	ENSG00000179133	C10orf67	TRUE	FALSE
chr10	23250522	T	C	ENST00000636213	ENSG00000179133	C10orf67	TRUE	FALSE
chr10	23250522	T	G	ENST00000636213	ENSG00000179133	C10orf67	TRUE	FALSE
chr10	23250610	A	C	ENST00000636213	ENSG00000179133	C10orf67	TRUE	FALSE
chr10	23250610	A	G	ENST00000636213	ENSG00000179133	C10orf67	TRUE	FALSE
chr10	23250610	A	T	ENST00000636213	ENSG00000179133	C10orf67	TRUE	FALSE
chr10	23250611	C	A	ENST00000636213	ENSG00000179133	C10orf67	TRUE	FALSE
chr10	23250611	C	G	ENST00000636213	ENSG00000179133	C10orf67	TRUE	FALSE
chr10	23250611	C	T	ENST00000636213	ENSG00000179133	C10orf67	TRUE	FALSE
chr10	23250616	C	A	ENST00000636213	ENSG00000179133	C10orf67
chr10	23250622	T	A	ENST00000636213	ENSG00000179133	C10orf67
chr10	23250625	T	A	ENST00000636213	ENSG00000179133	C10orf67
chr10	23250628	T	A	ENST00000636213	ENSG00000179133	C10orf67
chr10	23250631	C	A	ENST00000636213	ENSG00000179133	C10orf67
chr10	23250637	C	A	ENST00000636213	ENSG00000179133	C10orf67
chr10	23250639	A	C	ENST00000636213	ENSG00000179133	C10orf67
chr10	23250639	A	T	ENST00000636213	ENSG00000179133	C10orf67
chr10	23250649	T	A	ENST00000636213	ENSG00000179133	C10orf67
chr10	23250651	A	C	ENST00000636213	ENSG00000179133	C10orf67
chr10	23250651	A	T	ENST00000636213	ENSG00000179133	C10orf67
chr10	23250658	C	A	ENST00000636213	ENSG00000179133	C10orf67
chr10	23250664	G	A	ENST00000636213	ENSG00000179133	C10orf67
chr10	23250670	C	A	ENST00000636213	ENSG00000179133	C10orf67
chr10	23250672	A	T	ENST00000636213	ENSG00000179133	C10orf67
chr10	23250682	T	A	ENST00000636213	ENSG00000179133	C10orf67
chr10	23250688	C	A	ENST00000636213	ENSG00000179133	C10orf67
chr10	23250692	C	A	ENST00000636213	ENSG00000179133	C10orf67	TRUE	FALSE
chr10	23250692	C	G	ENST00000636213	ENSG00000179133	C10orf67	TRUE	FALSE
chr10	23250692	C	T	ENST00000636213	ENSG00000179133	C10orf67	TRUE	FALSE
chr10	23250693	T	A	ENST00000636213	ENSG00000179133	C10orf67	TRUE	FALSE
chr10	23250693	T	C	ENST00000636213	ENSG00000179133	C10orf67	TRUE	FALSE
chr10	23250693	T	G	ENST00000636213	ENSG00000179133	C10orf67	TRUE	FALSE
chr10	23266260	A	C	ENST00000636213	ENSG00000179133	C10orf67	TRUE	FALSE
chr10	23266260	A	G	ENST00000636213	ENSG00000179133	C10orf67	TRUE	FALSE
chr10	23266260	A	T	ENST00000636213	ENSG00000179133	C10orf67	TRUE	FALSE
chr10	23266261	C	A	ENST00000636213	ENSG00000179133	C10orf67	TRUE	FALSE
chr10	23266261	C	G	ENST00000636213	ENSG00000179133	C10orf67	TRUE	FALSE
chr10	23266261	C	T	ENST00000636213	ENSG00000179133	C10orf67	TRUE	FALSE
chr10	23266270	G	A	ENST00000636213	ENSG00000179133	C10orf67
chr10	23266276	C	A	ENST00000636213	ENSG00000179133	C10orf67
chr10	23266279	T	A	ENST00000636213	ENSG00000179133	C10orf67
chr10	23266281	A	C	ENST00000636213	ENSG00000179133	C10orf67
chr10	23266281	A	T	ENST00000636213	ENSG00000179133	C10orf67
chr10	23266288	T	A	ENST00000636213	ENSG00000179133	C10orf67
chr10	23266291	T	A	ENST00000636213	ENSG00000179133	C10orf67
chr10	23266300	T	A	ENST00000636213	ENSG00000179133	C10orf67
chr10	23266306	T	A	ENST00000636213	ENSG00000179133	C10orf67
chr10	23266309	G	A	ENST00000636213	ENSG00000179133	C10orf67
chr10	23266323	G	C	ENST00000636213	ENSG00000179133	C10orf67
chr10	23266323	G	T	ENST00000636213	ENSG00000179133	C10orf67
chr10	23266353	A	T	ENST00000636213	ENSG00000179133	C10orf67
chr10	23266378	T	A	ENST00000636213	ENSG00000179133	C10orf67
chr10	23266382	C	T	ENST00000636213	ENSG00000179133	C10orf67
chr10	23266383	C	T	ENST00000636213	ENSG00000179133	C10orf67
chr10	23266392	A	T	ENST00000636213	ENSG00000179133	C10orf67
chr10	23266402	C	A	ENST00000636213	ENSG00000179133	C10orf67
chr10	23266405	T	A	ENST00000636213	ENSG00000179133	C10orf67
chr10	23266411	T	A	ENST00000636213	ENSG00000179133	C10orf67
chr10	23266416	G	C	ENST00000636213	ENSG00000179133	C10orf67
chr10	23266416	G	T	ENST00000636213	ENSG00000179133	C10orf67
chr10	23266420	T	A	ENST00000636213	ENSG00000179133	C10orf67
chr10	23266427	C	A	ENST00000636213	ENSG00000179133	C10orf67	TRUE	FALSE
chr10	23266427	C	G	ENST00000636213	ENSG00000179133	C10orf67	TRUE	FALSE
chr10	23266427	C	T	ENST00000636213	ENSG00000179133	C10orf67	TRUE	FALSE
chr10	23266428	T	A	ENST00000636213	ENSG00000179133	C10orf67	TRUE	FALSE
chr10	23266428	T	C	ENST00000636213	ENSG00000179133	C10orf67	TRUE	FALSE
chr10	23266428	T	G	ENST00000636213	ENSG00000179133	C10orf67	TRUE	FALSE
chr10	23267193	A	C	ENST00000636213	ENSG00000179133	C10orf67	TRUE	FALSE
chr10	23267193	A	G	ENST00000636213	ENSG00000179133	C10orf67	TRUE	FALSE
chr10	23267193	A	T	ENST00000636213	ENSG00000179133	C10orf67	TRUE	FALSE
chr10	23267194	C	A	ENST00000636213	ENSG00000179133	C10orf67	TRUE	FALSE
chr10	23267194	C	G	ENST00000636213	ENSG00000179133	C10orf67	TRUE	FALSE
chr10	23267194	C	T	ENST00000636213	ENSG00000179133	C10orf67	TRUE	FALSE
chr10	23267197	T	A	ENST00000636213	ENSG00000179133	C10orf67
chr10	23267205	A	C	ENST00000636213	ENSG00000179133	C10orf67
chr10	23267205	A	T	ENST00000636213	ENSG00000179133	C10orf67
chr10	23267213	A	C	ENST00000636213	ENSG00000179133	C10orf67
chr10	23267213	A	T	ENST00000636213	ENSG00000179133	C10orf67
chr10	23267218	T	A	ENST00000636213	ENSG00000179133	C10orf67
chr10	23267221	T	A	ENST00000636213	ENSG00000179133	C10orf67
chr10	23267224	T	A	ENST00000636213	ENSG00000179133	C10orf67
chr10	23267230	C	A	ENST00000636213	ENSG00000179133	C10orf67
chr10	23267233	T	A	ENST00000636213	ENSG00000179133	C10orf67
chr10	23267239	C	A	ENST00000636213	ENSG00000179133	C10orf67
chr10	23267242	T	A	ENST00000636213	ENSG00000179133	C10orf67
chr10	23267245	G	A	ENST00000636213	ENSG00000179133	C10orf67
chr10	23267248	T	A	ENST00000636213	ENSG00000179133	C10orf67
chr10	23267255	C	A	ENST00000636213	ENSG00000179133	C10orf67	TRUE	FALSE
chr10	23267255	C	G	ENST00000636213	ENSG00000179133	C10orf67	TRUE	FALSE
chr10	23267255	C	T	ENST00000636213	ENSG00000179133	C10orf67	TRUE	FALSE
chr10	23267256	T	A	ENST00000636213	ENSG00000179133	C10orf67	TRUE	FALSE
chr10	23267256	T	C	ENST00000636213	ENSG00000179133	C10orf67	TRUE	FALSE
chr10	23267256	T	G	ENST00000636213	ENSG00000179133	C10orf67	TRUE	FALSE
chr10	23282011	A	C	ENST00000636213	ENSG00000179133	C10orf67	TRUE	FALSE
chr10	23282011	A	G	ENST00000636213	ENSG00000179133	C10orf67	TRUE	FALSE
chr10	23282011	A	T	ENST00000636213	ENSG00000179133	C10orf67	TRUE	FALSE
chr10	23282012	C	A	ENST00000636213	ENSG00000179133	C10orf67	TRUE	FALSE
chr10	23282012	C	G	ENST00000636213	ENSG00000179133	C10orf67	TRUE	FALSE
chr10	23282012	C	T	ENST00000636213	ENSG00000179133	C10orf67	TRUE	FALSE
chr10	23282021	G	A	ENST00000636213	ENSG00000179133	C10orf67
chr10	23282026	A	C	ENST00000636213	ENSG00000179133	C10orf67
chr10	23282026	A	T	ENST00000636213	ENSG00000179133	C10orf67
chr10	23282029	G	C	ENST00000636213	ENSG00000179133	C10orf67
chr10	23282029	G	T	ENST00000636213	ENSG00000179133	C10orf67
chr10	23282033	T	A	ENST00000636213	ENSG00000179133	C10orf67
chr10	23282036	C	A	ENST00000636213	ENSG00000179133	C10orf67
chr10	23282037	A	C	ENST00000636213	ENSG00000179133	C10orf67
chr10	23282037	A	T	ENST00000636213	ENSG00000179133	C10orf67
chr10	23282048	C	A	ENST00000636213	ENSG00000179133	C10orf67
chr10	23282051	C	A	ENST00000636213	ENSG00000179133	C10orf67
chr10	23282054	T	A	ENST00000636213	ENSG00000179133	C10orf67
chr10	23282056	A	C	ENST00000636213	ENSG00000179133	C10orf67
chr10	23282056	A	T	ENST00000636213	ENSG00000179133	C10orf67
chr10	23282060	T	A	ENST00000636213	ENSG00000179133	C10orf67
chr10	23282066	T	A	ENST00000636213	ENSG00000179133	C10orf67
chr10	23282077	A	C	ENST00000636213	ENSG00000179133	C10orf67
chr10	23282077	A	T	ENST00000636213	ENSG00000179133	C10orf67
chr10	23282079	C	A	ENST00000636213	ENSG00000179133	C10orf67	TRUE	FALSE
chr10	23282079	C	G	ENST00000636213	ENSG00000179133	C10orf67	TRUE	FALSE
chr10	23282079	C	T	ENST00000636213	ENSG00000179133	C10orf67	TRUE	FALSE
chr10	23282080	T	A	ENST00000636213	ENSG00000179133	C10orf67	TRUE	FALSE
chr10	23282080	T	C	ENST00000636213	ENSG00000179133	C10orf67	TRUE	FALSE
chr10	23282080	T	G	ENST00000636213	ENSG00000179133	C10orf67	TRUE	FALSE
chr10	23289898	A	C	ENST00000636213	ENSG00000179133	C10orf67	TRUE	FALSE
chr10	23289898	A	G	ENST00000636213	ENSG00000179133	C10orf67	TRUE	FALSE
chr10	23289898	A	T	ENST00000636213	ENSG00000179133	C10orf67	TRUE	FALSE
chr10	23289899	C	A	ENST00000636213	ENSG00000179133	C10orf67	TRUE	FALSE
chr10	23289899	C	G	ENST00000636213	ENSG00000179133	C10orf67	TRUE	FALSE
chr10	23289899	C	T	ENST00000636213	ENSG00000179133	C10orf67	TRUE	FALSE
chr10	23289902	T	A	ENST00000636213	ENSG00000179133	C10orf67
chr10	23289905	G	A	ENST00000636213	ENSG00000179133	C10orf67
chr10	23289914	T	A	ENST00000636213	ENSG00000179133	C10orf67
chr10	23289923	T	A	ENST00000636213	ENSG00000179133	C10orf67
chr10	23289926	C	A	ENST00000636213	ENSG00000179133	C10orf67
chr10	23289935	C	A	ENST00000636213	ENSG00000179133	C10orf67
chr10	23289938	T	A	ENST00000636213	ENSG00000179133	C10orf67
chr10	23289953	C	A	ENST00000636213	ENSG00000179133	C10orf67
chr10	23289959	C	A	ENST00000636213	ENSG00000179133	C10orf67	TRUE	FALSE
chr10	23289959	C	G	ENST00000636213	ENSG00000179133	C10orf67	TRUE	FALSE
chr10	23289959	C	T	ENST00000636213	ENSG00000179133	C10orf67	TRUE	FALSE
chr10	23289960	T	A	ENST00000636213	ENSG00000179133	C10orf67	TRUE	FALSE
chr10	23289960	T	C	ENST00000636213	ENSG00000179133	C10orf67	TRUE	FALSE
chr10	23289960	T	G	ENST00000636213	ENSG00000179133	C10orf67	TRUE	FALSE
chr10	23291130	A	C	ENST00000636213	ENSG00000179133	C10orf67	TRUE	FALSE
chr10	23291130	A	G	ENST00000636213	ENSG00000179133	C10orf67	TRUE	FALSE
chr10	23291130	A	T	ENST00000636213	ENSG00000179133	C10orf67	TRUE	FALSE
chr10	23291131	C	A	ENST00000636213	ENSG00000179133	C10orf67	TRUE	FALSE
chr10	23291131	C	G	ENST00000636213	ENSG00000179133	C10orf67	TRUE	FALSE
chr10	23291131	C	T	ENST00000636213	ENSG00000179133	C10orf67	TRUE	FALSE
chr10	23291132	C	A	ENST00000636213	ENSG00000179133	C10orf67
chr10	23291134	A	C	ENST00000636213	ENSG00000179133	C10orf67
chr10	23291134	A	T	ENST00000636213	ENSG00000179133	C10orf67
chr10	23291138	C	A	ENST00000636213	ENSG00000179133	C10orf67
chr10	23291140	G	C	ENST00000636213	ENSG00000179133	C10orf67
chr10	23291140	G	T	ENST00000636213	ENSG00000179133	C10orf67
chr10	23291147	C	A	ENST00000636213	ENSG00000179133	C10orf67
chr10	23291150	T	A	ENST00000636213	ENSG00000179133	C10orf67
chr10	23291162	G	A	ENST00000636213	ENSG00000179133	C10orf67
chr10	23291168	C	A	ENST00000636213	ENSG00000179133	C10orf67
chr10	23291171	C	A	ENST00000636213	ENSG00000179133	C10orf67
chr10	23291174	C	A	ENST00000636213	ENSG00000179133	C10orf67
chr10	23291180	C	A	ENST00000636213	ENSG00000179133	C10orf67
chr10	23291182	G	C	ENST00000636213	ENSG00000179133	C10orf67
chr10	23291182	G	T	ENST00000636213	ENSG00000179133	C10orf67
chr10	23291192	G	A	ENST00000636213	ENSG00000179133	C10orf67
chr10	23291204	C	A	ENST00000636213	ENSG00000179133	C10orf67
chr10	23291210	C	A	ENST00000636213	ENSG00000179133	C10orf67
chr10	23291216	T	A	ENST00000636213	ENSG00000179133	C10orf67
chr10	23291217	G	C	ENST00000636213	ENSG00000179133	C10orf67
chr10	23291217	G	T	ENST00000636213	ENSG00000179133	C10orf67
chr10	23291222	C	A	ENST00000636213	ENSG00000179133	C10orf67
chr10	23291224	A	T	ENST00000636213	ENSG00000179133	C10orf67
chr10	23291231	C	A	ENST00000636213	ENSG00000179133	C10orf67
chr10	23291234	T	A	ENST00000636213	ENSG00000179133	C10orf67
chr10	23291237	C	A	ENST00000636213	ENSG00000179133	C10orf67
chr10	23291245	G	C	ENST00000636213	ENSG00000179133	C10orf67
chr10	23291245	G	T	ENST00000636213	ENSG00000179133	C10orf67
chr10	23291249	T	A	ENST00000636213	ENSG00000179133	C10orf67
chr10	23291264	C	A	ENST00000636213	ENSG00000179133	C10orf67
chr10	23291267	T	A	ENST00000636213	ENSG00000179133	C10orf67
chr10	23291279	C	A	ENST00000636213	ENSG00000179133	C10orf67
chr10	23291280	C	A	ENST00000636213	ENSG00000179133	C10orf67	TRUE	FALSE
chr10	23291280	C	G	ENST00000636213	ENSG00000179133	C10orf67	TRUE	FALSE
chr10	23291280	C	T	ENST00000636213	ENSG00000179133	C10orf67	TRUE	FALSE
chr10	23291281	T	A	ENST00000636213	ENSG00000179133	C10orf67	TRUE	FALSE
chr10	23291281	T	C	ENST00000636213	ENSG00000179133	C10orf67	TRUE	FALSE
chr10	23291281	T	G	ENST00000636213	ENSG00000179133	C10orf67	TRUE	FALSE
chr10	23303302	A	C	ENST00000636213	ENSG00000179133	C10orf67	TRUE	FALSE
chr10	23303302	A	G	ENST00000636213	ENSG00000179133	C10orf67	TRUE	FALSE
chr10	23303302	A	T	ENST00000636213	ENSG00000179133	C10orf67	TRUE	FALSE
chr10	23303303	C	A	ENST00000636213	ENSG00000179133	C10orf67	TRUE	FALSE
chr10	23303303	C	G	ENST00000636213	ENSG00000179133	C10orf67	TRUE	FALSE
chr10	23303303	C	T	ENST00000636213	ENSG00000179133	C10orf67	TRUE	FALSE
chr10	23303309	T	A	ENST00000636213	ENSG00000179133	C10orf67
chr10	23303318	C	A	ENST00000636213	ENSG00000179133	C10orf67
chr10	23303327	T	A	ENST00000636213	ENSG00000179133	C10orf67
chr10	23303328	A	C	ENST00000636213	ENSG00000179133	C10orf67
chr10	23303328	A	T	ENST00000636213	ENSG00000179133	C10orf67
chr10	23303333	G	A	ENST00000636213	ENSG00000179133	C10orf67
chr10	23303342	C	A	ENST00000636213	ENSG00000179133	C10orf67
chr10	23303345	C	A	ENST00000636213	ENSG00000179133	C10orf67
chr10	23303348	T	A	ENST00000636213	ENSG00000179133	C10orf67
chr10	23303350	A	C	ENST00000636213	ENSG00000179133	C10orf67
chr10	23303350	A	T	ENST00000636213	ENSG00000179133	C10orf67
chr10	23303354	C	A	ENST00000636213	ENSG00000179133	C10orf67
chr10	23303357	T	A	ENST00000636213	ENSG00000179133	C10orf67
chr10	23303366	C	A	ENST00000636213	ENSG00000179133	C10orf67
chr10	23303369	C	A	ENST00000636213	ENSG00000179133	C10orf67
chr10	23303372	T	A	ENST00000636213	ENSG00000179133	C10orf67
chr10	23303375	C	A	ENST00000636213	ENSG00000179133	C10orf67
chr10	23303378	T	A	ENST00000636213	ENSG00000179133	C10orf67
chr10	23303384	T	A	ENST00000636213	ENSG00000179133	C10orf67
chr10	23303387	T	A	ENST00000636213	ENSG00000179133	C10orf67
chr10	23303389	A	C	ENST00000636213	ENSG00000179133	C10orf67
chr10	23303389	A	T	ENST00000636213	ENSG00000179133	C10orf67
chr10	23303392	A	T	ENST00000636213	ENSG00000179133	C10orf67
chr10	23303405	T	A	ENST00000636213	ENSG00000179133	C10orf67
chr10	23303423	G	A	ENST00000636213	ENSG00000179133	C10orf67
chr10	23303425	A	T	ENST00000636213	ENSG00000179133	C10orf67
chr10	23303438	C	A	ENST00000636213	ENSG00000179133	C10orf67
chr10	23303441	C	A	ENST00000636213	ENSG00000179133	C10orf67
chr10	23303444	C	A	ENST00000636213	ENSG00000179133	C10orf67
chr10	23303450	C	A	ENST00000636213	ENSG00000179133	C10orf67
chr10	23303459	G	A	ENST00000636213	ENSG00000179133	C10orf67
chr10	23303460	C	A	ENST00000636213	ENSG00000179133	C10orf67	TRUE	FALSE
chr10	23303460	C	G	ENST00000636213	ENSG00000179133	C10orf67	TRUE	FALSE
chr10	23303460	C	T	ENST00000636213	ENSG00000179133	C10orf67	TRUE	FALSE
chr10	23303461	T	A	ENST00000636213	ENSG00000179133	C10orf67	TRUE	FALSE
chr10	23303461	T	C	ENST00000636213	ENSG00000179133	C10orf67	TRUE	FALSE
chr10	23303461	T	G	ENST00000636213	ENSG00000179133	C10orf67	TRUE	FALSE
chr10	23320739	A	C	ENST00000636213	ENSG00000179133	C10orf67	TRUE	FALSE
chr10	23320739	A	G	ENST00000636213	ENSG00000179133	C10orf67	FALSE	FALSE
chr10	23320739	A	T	ENST00000636213	ENSG00000179133	C10orf67	TRUE	FALSE
chr10	23320740	C	A	ENST00000636213	ENSG00000179133	C10orf67	TRUE	FALSE
chr10	23320740	C	G	ENST00000636213	ENSG00000179133	C10orf67	TRUE	FALSE
chr10	23320740	C	T	ENST00000636213	ENSG00000179133	C10orf67	TRUE	FALSE
chr10	23320743	G	A	ENST00000636213	ENSG00000179133	C10orf67	TRUE	TRUE
chr10	23320744	G	C	ENST00000636213	ENSG00000179133	C10orf67	TRUE	TRUE
chr10	23320744	G	T	ENST00000636213	ENSG00000179133	C10orf67	TRUE	TRUE
chr10	23320752	C	A	ENST00000636213	ENSG00000179133	C10orf67	TRUE	TRUE
chr10	23320755	T	A	ENST00000636213	ENSG00000179133	C10orf67	TRUE	TRUE
chr10	23320778	A	C	ENST00000636213	ENSG00000179133	C10orf67	TRUE	TRUE
chr10	23320778	A	T	ENST00000636213	ENSG00000179133	C10orf67	TRUE	TRUE
chr10	23320782	G	A	ENST00000636213	ENSG00000179133	C10orf67	TRUE	TRUE
chr10	23320785	G	A	ENST00000636213	ENSG00000179133	C10orf67	TRUE	TRUE
chr10	23320797	T	A	ENST00000636213	ENSG00000179133	C10orf67	TRUE	TRUE
chr10	23320800	T	A	ENST00000636213	ENSG00000179133	C10orf67
chr10	23320806	T	A	ENST00000636213	ENSG00000179133	C10orf67	TRUE	TRUE
chr10	23320812	C	A	ENST00000636213	ENSG00000179133	C10orf67	TRUE	TRUE
chr10	23320816	C	A	ENST00000636213	ENSG00000179133	C10orf67	TRUE	FALSE
chr10	23320816	C	G	ENST00000636213	ENSG00000179133	C10orf67	TRUE	FALSE
chr10	23320816	C	T	ENST00000636213	ENSG00000179133	C10orf67	TRUE	FALSE
chr10	23320817	T	A	ENST00000636213	ENSG00000179133	C10orf67	TRUE	FALSE
chr10	23320817	T	C	ENST00000636213	ENSG00000179133	C10orf67	TRUE	FALSE
chr10	23320817	T	G	ENST00000636213	ENSG00000179133	C10orf67	TRUE	FALSE
chr10	23322392	A	C	ENST00000636213	ENSG00000179133	C10orf67	TRUE	FALSE
chr10	23322392	A	G	ENST00000636213	ENSG00000179133	C10orf67	FALSE	FALSE
chr10	23322392	A	T	ENST00000636213	ENSG00000179133	C10orf67	TRUE	FALSE
chr10	23322393	C	A	ENST00000636213	ENSG00000179133	C10orf67	TRUE	FALSE
chr10	23322393	C	G	ENST00000636213	ENSG00000179133	C10orf67	TRUE	FALSE
chr10	23322393	C	T	ENST00000636213	ENSG00000179133	C10orf67	TRUE	FALSE
chr10	23322396	G	A	ENST00000636213	ENSG00000179133	C10orf67	TRUE	TRUE
chr10	23322399	G	A	ENST00000636213	ENSG00000179133	C10orf67	TRUE	TRUE
chr10	23322400	A	C	ENST00000636213	ENSG00000179133	C10orf67	TRUE	TRUE
chr10	23322400	A	T	ENST00000636213	ENSG00000179133	C10orf67	TRUE	TRUE
chr10	23322408	T	A	ENST00000636213	ENSG00000179133	C10orf67	TRUE	TRUE
chr10	23322411	C	A	ENST00000636213	ENSG00000179133	C10orf67	TRUE	TRUE
chr10	23322417	C	A	ENST00000636213	ENSG00000179133	C10orf67	TRUE	TRUE
chr10	23322452	A	T	ENST00000636213	ENSG00000179133	C10orf67	TRUE	TRUE
chr10	23322459	C	A	ENST00000636213	ENSG00000179133	C10orf67	TRUE	TRUE
chr10	23322462	C	A	ENST00000636213	ENSG00000179133	C10orf67	TRUE	TRUE
chr10	23322465	T	A	ENST00000636213	ENSG00000179133	C10orf67	TRUE	TRUE
chr10	23322471	G	A	ENST00000636213	ENSG00000179133	C10orf67	TRUE	TRUE
chr10	23322477	C	A	ENST00000636213	ENSG00000179133	C10orf67	TRUE	TRUE
chr10	23322483	T	A	ENST00000636213	ENSG00000179133	C10orf67	TRUE	TRUE
chr10	23322485	A	T	ENST00000636213	ENSG00000179133	C10orf67	TRUE	TRUE
chr10	23322489	G	A	ENST00000636213	ENSG00000179133	C10orf67	TRUE	TRUE
chr10	23322494	A	T	ENST00000636213	ENSG00000179133	C10orf67	TRUE	TRUE
chr10	23322498	G	A	ENST00000636213	ENSG00000179133	C10orf67	TRUE	TRUE
chr10	23322501	T	A	ENST00000636213	ENSG00000179133	C10orf67	TRUE	TRUE
chr10	23322522	G	A	ENST00000636213	ENSG00000179133	C10orf67	TRUE	TRUE
chr10	23322531	T	A	ENST00000636213	ENSG00000179133	C10orf67	TRUE	TRUE
chr10	23322538	C	A	ENST00000636213	ENSG00000179133	C10orf67	TRUE	FALSE
chr10	23322538	C	G	ENST00000636213	ENSG00000179133	C10orf67	TRUE	FALSE
chr10	23322538	C	T	ENST00000636213	ENSG00000179133	C10orf67	TRUE	FALSE
chr10	23322539	T	A	ENST00000636213	ENSG00000179133	C10orf67	TRUE	FALSE
chr10	23322539	T	C	ENST00000636213	ENSG00000179133	C10orf67	TRUE	FALSE
chr10	23322539	T	G	ENST00000636213	ENSG00000179133	C10orf67	TRUE	FALSE
chr10	23333060	A	C	ENST00000636213	ENSG00000179133	C10orf67	TRUE	FALSE
chr10	23333060	A	G	ENST00000636213	ENSG00000179133	C10orf67	TRUE	FALSE
chr10	23333060	A	T	ENST00000636213	ENSG00000179133	C10orf67	TRUE	FALSE
chr10	23333061	C	A	ENST00000636213	ENSG00000179133	C10orf67	TRUE	FALSE
chr10	23333061	C	G	ENST00000636213	ENSG00000179133	C10orf67	TRUE	FALSE
chr10	23333061	C	T	ENST00000636213	ENSG00000179133	C10orf67	TRUE	FALSE
chr10	23333064	G	A	ENST00000636213	ENSG00000179133	C10orf67	TRUE	TRUE
chr10	23333069	A	C	ENST00000636213	ENSG00000179133	C10orf67	TRUE	TRUE
chr10	23333069	A	T	ENST00000636213	ENSG00000179133	C10orf67	TRUE	TRUE
chr10	23333073	T	A	ENST00000636213	ENSG00000179133	C10orf67	TRUE	TRUE
chr10	23333076	G	A	ENST00000636213	ENSG00000179133	C10orf67	TRUE	TRUE
chr10	23333084	G	C	ENST00000636213	ENSG00000179133	C10orf67	TRUE	TRUE
chr10	23333084	G	T	ENST00000636213	ENSG00000179133	C10orf67	TRUE	TRUE
chr10	23333090	A	T	ENST00000636213	ENSG00000179133	C10orf67	TRUE	TRUE
chr10	23333094	C	A	ENST00000636213	ENSG00000179133	C10orf67	TRUE	TRUE
chr10	23333097	T	A	ENST00000636213	ENSG00000179133	C10orf67	TRUE	TRUE
chr10	23333102	G	C	ENST00000636213	ENSG00000179133	C10orf67	TRUE	TRUE
chr10	23333102	G	T	ENST00000636213	ENSG00000179133	C10orf67	TRUE	TRUE
chr10	23333112	C	A	ENST00000636213	ENSG00000179133	C10orf67	TRUE	TRUE
chr10	23333127	G	A	ENST00000636213	ENSG00000179133	C10orf67	TRUE	TRUE
chr10	23333160	T	A	ENST00000636213	ENSG00000179133	C10orf67	TRUE	TRUE
chr10	23333162	A	C	ENST00000636213	ENSG00000179133	C10orf67	TRUE	TRUE
chr10	23333162	A	T	ENST00000636213	ENSG00000179133	C10orf67	TRUE	TRUE
chr10	23333171	G	C	ENST00000636213	ENSG00000179133	C10orf67	TRUE	TRUE
chr10	23333171	G	T	ENST00000636213	ENSG00000179133	C10orf67	TRUE	TRUE
chr10	23333183	C	A	ENST00000636213	ENSG00000179133	C10orf67	TRUE	FALSE
chr10	23333183	C	G	ENST00000636213	ENSG00000179133	C10orf67	TRUE	FALSE
chr10	23333183	C	T	ENST00000636213	ENSG00000179133	C10orf67	TRUE	FALSE
chr10	23333184	T	A	ENST00000636213	ENSG00000179133	C10orf67	TRUE	FALSE
chr10	23333184	T	C	ENST00000636213	ENSG00000179133	C10orf67	TRUE	FALSE
chr10	23333184	T	G	ENST00000636213	ENSG00000179133	C10orf67	TRUE	FALSE
chr10	23344567	A	C	ENST00000636213	ENSG00000179133	C10orf67	FALSE	FALSE
chr10	23344567	A	G	ENST00000636213	ENSG00000179133	C10orf67	FALSE	FALSE
chr10	23344567	A	T	ENST00000636213	ENSG00000179133	C10orf67	FALSE	FALSE
chr10	23344568	C	A	ENST00000636213	ENSG00000179133	C10orf67	FALSE	FALSE
chr10	23344568	C	G	ENST00000636213	ENSG00000179133	C10orf67	FALSE	FALSE
chr10	23344568	C	T	ENST00000636213	ENSG00000179133	C10orf67	FALSE	FALSE
chr10	23344570	T	A	ENST00000636213	ENSG00000179133	C10orf67	TRUE	TRUE
chr10	23344588	G	A	ENST00000636213	ENSG00000179133	C10orf67	TRUE	TRUE
chr10	23344597	T	A	ENST00000636213	ENSG00000179133	C10orf67	TRUE	TRUE
chr10	23344603	C	A	ENST00000636213	ENSG00000179133	C10orf67	TRUE	TRUE
chr10	23344612	C	A	ENST00000636213	ENSG00000179133	C10orf67	TRUE	TRUE
chr10	23344615	G	A	ENST00000636213	ENSG00000179133	C10orf67	TRUE	TRUE
chr10	23344618	T	A	ENST00000636213	ENSG00000179133	C10orf67	TRUE	TRUE
chr10	23344628	G	T	ENST00000636213	ENSG00000179133	C10orf67	TRUE	TRUE
chr10	23344631	G	T	ENST00000636213	ENSG00000179133	C10orf67	TRUE	TRUE
chr10	23344645	C	A	ENST00000636213	ENSG00000179133	C10orf67	TRUE	TRUE
chr10	23344654	T	A	ENST00000636213	ENSG00000179133	C10orf67	TRUE	TRUE
chr10	23344660	T	A	ENST00000636213	ENSG00000179133	C10orf67	TRUE	TRUE
chr10	23344669	C	A	ENST00000636213	ENSG00000179133	C10orf67	TRUE	TRUE
chr10	23344670	C	T	ENST00000636213	ENSG00000179133	C10orf67	TRUE	TRUE
chr10	23344671	C	T	ENST00000636213	ENSG00000179133	C10orf67	TRUE	TRUE
chr10	23344695	A	T	ENST00000636213	ENSG00000179133	C10orf67	TRUE	TRUE
chr10	23344709	G	T	ENST00000636213	ENSG00000179133	C10orf67	TRUE	FALSE
chr10	23344718	C	T	ENST00000636213	ENSG00000179133	C10orf67	TRUE	FALSE
chr10	23344719	C	T	ENST00000636213	ENSG00000179133	C10orf67	TRUE	FALSE
chr10	23344723	T	A	ENST00000636213	ENSG00000179133	C10orf67	TRUE	FALSE
chr10	23344742	A	C	ENST00000636213	ENSG00000179133	C10orf67	FALSE	FALSE
chr10	23344742	A	T	ENST00000636213	ENSG00000179133	C10orf67	FALSE	FALSE
chr10	23344767	A	T	ENST00000636213	ENSG00000179133	C10orf67	FALSE	FALSE
chr10	23439461	C	T	ENST00000376495	ENSG00000165312	OTUD1	FALSE	FALSE
chr10	23439469	C	A	ENST00000376495	ENSG00000165312	OTUD1	FALSE	FALSE
chr10	23439469	C	G	ENST00000376495	ENSG00000165312	OTUD1	FALSE	FALSE
chr10	23439481	C	A	ENST00000376495	ENSG00000165312	OTUD1	FALSE	FALSE
chr10	23439490	C	A	ENST00000376495	ENSG00000165312	OTUD1	FALSE	FALSE
chr10	23439490	C	G	ENST00000376495	ENSG00000165312	OTUD1	FALSE	FALSE
chr10	23439554	A	T	ENST00000376495	ENSG00000165312	OTUD1	FALSE	FALSE
chr10	23439561	C	A	ENST00000376495	ENSG00000165312	OTUD1	FALSE	FALSE
chr10	23439566	C	T	ENST00000376495	ENSG00000165312	OTUD1	FALSE	FALSE
chr10	23439575	G	T	ENST00000376495	ENSG00000165312	OTUD1	FALSE	FALSE
chr10	23439596	G	T	ENST00000376495	ENSG00000165312	OTUD1	FALSE	FALSE
chr10	23439602	G	T	ENST00000376495	ENSG00000165312	OTUD1	FALSE	FALSE
chr10	23439611	G	T	ENST00000376495	ENSG00000165312	OTUD1	FALSE	FALSE
chr10	23439616	C	A	ENST00000376495	ENSG00000165312	OTUD1	FALSE	FALSE
chr10	23439617	C	T	ENST00000376495	ENSG00000165312	OTUD1	FALSE	FALSE
chr10	23439635	G	T	ENST00000376495	ENSG00000165312	OTUD1	FALSE	FALSE
chr10	23439644	G	T	ENST00000376495	ENSG00000165312	OTUD1	FALSE	FALSE
chr10	23439668	A	T	ENST00000376495	ENSG00000165312	OTUD1	FALSE	FALSE
chr10	23439691	C	A	ENST00000376495	ENSG00000165312	OTUD1	FALSE	FALSE
chr10	23439695	G	T	ENST00000376495	ENSG00000165312	OTUD1	FALSE	FALSE
chr10	23439757	C	A	ENST00000376495	ENSG00000165312	OTUD1		FALSE
chr10	23439758	A	T	ENST00000376495	ENSG00000165312	OTUD1		FALSE
chr10	23439781	C	A	ENST00000376495	ENSG00000165312	OTUD1		FALSE
chr10	23439781	C	G	ENST00000376495	ENSG00000165312	OTUD1		FALSE
chr10	23439794	C	T	ENST00000376495	ENSG00000165312	OTUD1		FALSE
chr10	23439895	C	A	ENST00000376495	ENSG00000165312	OTUD1
chr10	23439948	C	A	ENST00000376495	ENSG00000165312	OTUD1
chr10	23439954	G	A	ENST00000376495	ENSG00000165312	OTUD1
chr10	23439955	G	A	ENST00000376495	ENSG00000165312	OTUD1
chr10	23439962	G	T	ENST00000376495	ENSG00000165312	OTUD1
chr10	23439965	G	T	ENST00000376495	ENSG00000165312	OTUD1
chr10	23439985	C	A	ENST00000376495	ENSG00000165312	OTUD1
chr10	23439989	G	T	ENST00000376495	ENSG00000165312	OTUD1
chr10	23440002	T	A	ENST00000376495	ENSG00000165312	OTUD1
chr10	23440016	G	T	ENST00000376495	ENSG00000165312	OTUD1
chr10	23440037	C	T	ENST00000376495	ENSG00000165312	OTUD1
chr10	23440046	G	T	ENST00000376495	ENSG00000165312	OTUD1
chr10	23440055	C	T	ENST00000376495	ENSG00000165312	OTUD1
chr10	23440073	A	T	ENST00000376495	ENSG00000165312	OTUD1
chr10	23440079	C	T	ENST00000376495	ENSG00000165312	OTUD1
chr10	23440128	G	A	ENST00000376495	ENSG00000165312	OTUD1
chr10	23440129	G	A	ENST00000376495	ENSG00000165312	OTUD1
chr10	23440133	G	T	ENST00000376495	ENSG00000165312	OTUD1
chr10	23440136	G	T	ENST00000376495	ENSG00000165312	OTUD1
chr10	23440143	T	A	ENST00000376495	ENSG00000165312	OTUD1
chr10	23440148	G	T	ENST00000376495	ENSG00000165312	OTUD1
chr10	23440167	G	A	ENST00000376495	ENSG00000165312	OTUD1
chr10	23440168	G	A	ENST00000376495	ENSG00000165312	OTUD1
chr10	23440169	G	T	ENST00000376495	ENSG00000165312	OTUD1
chr10	23440189	C	A	ENST00000376495	ENSG00000165312	OTUD1
chr10	23440229	G	T	ENST00000376495	ENSG00000165312	OTUD1	TRUE	TRUE
chr10	23440235	G	T	ENST00000376495	ENSG00000165312	OTUD1	TRUE	TRUE
chr10	23440259	G	T	ENST00000376495	ENSG00000165312	OTUD1	TRUE	TRUE
chr10	23440283	G	T	ENST00000376495	ENSG00000165312	OTUD1	TRUE	TRUE
chr10	23440305	C	A	ENST00000376495	ENSG00000165312	OTUD1	TRUE	TRUE
chr10	23440313	A	T	ENST00000376495	ENSG00000165312	OTUD1	TRUE	TRUE
chr10	23440319	G	T	ENST00000376495	ENSG00000165312	OTUD1	TRUE	TRUE
chr10	23440322	A	T	ENST00000376495	ENSG00000165312	OTUD1	TRUE	TRUE
chr10	23440336	C	A	ENST00000376495	ENSG00000165312	OTUD1	TRUE	TRUE
chr10	23440336	C	G	ENST00000376495	ENSG00000165312	OTUD1	TRUE	TRUE
chr10	23440343	G	T	ENST00000376495	ENSG00000165312	OTUD1	TRUE	TRUE
chr10	23440349	G	T	ENST00000376495	ENSG00000165312	OTUD1	TRUE	TRUE
chr10	23440352	A	T	ENST00000376495	ENSG00000165312	OTUD1	TRUE	TRUE
chr10	23440355	C	T	ENST00000376495	ENSG00000165312	OTUD1	TRUE	TRUE
chr10	23440361	A	T	ENST00000376495	ENSG00000165312	OTUD1	TRUE	TRUE
chr10	23440366	T	A	ENST00000376495	ENSG00000165312	OTUD1	TRUE	TRUE
chr10	23440366	T	G	ENST00000376495	ENSG00000165312	OTUD1	TRUE	TRUE
chr10	23440373	C	T	ENST00000376495	ENSG00000165312	OTUD1	TRUE	TRUE
chr10	23440382	A	T	ENST00000376495	ENSG00000165312	OTUD1	TRUE	TRUE
chr10	23440387	C	A	ENST00000376495	ENSG00000165312	OTUD1	TRUE	TRUE
chr10	23440387	C	G	ENST00000376495	ENSG00000165312	OTUD1	TRUE	TRUE
chr10	23440388	C	T	ENST00000376495	ENSG00000165312	OTUD1	TRUE	TRUE
chr10	23440417	C	A	ENST00000376495	ENSG00000165312	OTUD1	TRUE	TRUE
chr10	23440423	C	A	ENST00000376495	ENSG00000165312	OTUD1	TRUE	TRUE
chr10	23440423	C	G	ENST00000376495	ENSG00000165312	OTUD1	TRUE	TRUE
chr10	23440424	C	T	ENST00000376495	ENSG00000165312	OTUD1	TRUE	TRUE
chr10	23440436	A	T	ENST00000376495	ENSG00000165312	OTUD1	TRUE	TRUE
chr10	23440447	T	A	ENST00000376495	ENSG00000165312	OTUD1	TRUE	TRUE
chr10	23440447	T	G	ENST00000376495	ENSG00000165312	OTUD1	TRUE	TRUE
chr10	23440454	C	T	ENST00000376495	ENSG00000165312	OTUD1	TRUE	TRUE
chr10	23440469	G	T	ENST00000376495	ENSG00000165312	OTUD1	TRUE	TRUE
chr10	23440473	T	A	ENST00000376495	ENSG00000165312	OTUD1	TRUE	TRUE
chr10	23440478	G	T	ENST00000376495	ENSG00000165312	OTUD1	TRUE	TRUE
chr10	23440481	C	T	ENST00000376495	ENSG00000165312	OTUD1	TRUE	TRUE
chr10	23440495	C	A	ENST00000376495	ENSG00000165312	OTUD1	TRUE	TRUE
chr10	23440495	C	G	ENST00000376495	ENSG00000165312	OTUD1	TRUE	TRUE
chr10	23440532	G	T	ENST00000376495	ENSG00000165312	OTUD1	TRUE	TRUE
chr10	23440547	G	T	ENST00000376495	ENSG00000165312	OTUD1	TRUE	TRUE
chr10	23440568	C	T	ENST00000376495	ENSG00000165312	OTUD1	TRUE	TRUE
chr10	23440581	G	A	ENST00000376495	ENSG00000165312	OTUD1	TRUE	TRUE
chr10	23440582	G	A	ENST00000376495	ENSG00000165312	OTUD1	TRUE	TRUE
chr10	23440591	C	A	ENST00000376495	ENSG00000165312	OTUD1	TRUE	TRUE
chr10	23440591	C	G	ENST00000376495	ENSG00000165312	OTUD1	TRUE	TRUE
chr10	23440595	G	T	ENST00000376495	ENSG00000165312	OTUD1	TRUE	TRUE
chr10	23440599	T	A	ENST00000376495	ENSG00000165312	OTUD1	TRUE	TRUE
chr10	23440613	C	T	ENST00000376495	ENSG00000165312	OTUD1	TRUE	TRUE
chr10	23440638	T	A	ENST00000376495	ENSG00000165312	OTUD1	TRUE	TRUE
chr10	23440638	T	G	ENST00000376495	ENSG00000165312	OTUD1	TRUE	TRUE
chr10	23440646	G	T	ENST00000376495	ENSG00000165312	OTUD1	TRUE	TRUE
chr10	23440658	G	T	ENST00000376495	ENSG00000165312	OTUD1	TRUE	TRUE
chr10	23440690	T	A	ENST00000376495	ENSG00000165312	OTUD1	TRUE	TRUE
chr10	23440690	T	G	ENST00000376495	ENSG00000165312	OTUD1	TRUE	TRUE
chr10	23440692	T	A	ENST00000376495	ENSG00000165312	OTUD1	TRUE	TRUE
chr10	23440700	G	T	ENST00000376495	ENSG00000165312	OTUD1	TRUE	TRUE
chr10	23440725	G	A	ENST00000376495	ENSG00000165312	OTUD1	TRUE	TRUE
chr10	23440726	G	A	ENST00000376495	ENSG00000165312	OTUD1	TRUE	TRUE
chr10	23440734	G	A	ENST00000376495	ENSG00000165312	OTUD1	TRUE	TRUE
chr10	23440735	G	A	ENST00000376495	ENSG00000165312	OTUD1	TRUE	TRUE
chr10	23440745	G	T	ENST00000376495	ENSG00000165312	OTUD1	TRUE	TRUE
chr10	23440753	T	A	ENST00000376495	ENSG00000165312	OTUD1	TRUE	TRUE
chr10	23440753	T	G	ENST00000376495	ENSG00000165312	OTUD1	TRUE	TRUE
chr10	23440777	T	A	ENST00000376495	ENSG00000165312	OTUD1	TRUE	TRUE
chr10	23440777	T	G	ENST00000376495	ENSG00000165312	OTUD1	TRUE	TRUE
chr10	23440787	G	T	ENST00000376495	ENSG00000165312	OTUD1	TRUE	TRUE
chr10	23440792	C	A	ENST00000376495	ENSG00000165312	OTUD1	TRUE	TRUE
chr10	23440792	C	G	ENST00000376495	ENSG00000165312	OTUD1	TRUE	TRUE
chr10	23440800	G	A	ENST00000376495	ENSG00000165312	OTUD1	TRUE	TRUE
chr10	23440801	G	A	ENST00000376495	ENSG00000165312	OTUD1	TRUE	TRUE
chr10	23440804	C	A	ENST00000376495	ENSG00000165312	OTUD1	TRUE	TRUE
chr10	23440805	A	T	ENST00000376495	ENSG00000165312	OTUD1	TRUE	TRUE
chr10	23440808	C	T	ENST00000376495	ENSG00000165312	OTUD1	TRUE	TRUE
chr10	23440814	C	T	ENST00000376495	ENSG00000165312	OTUD1	TRUE	TRUE
chr10	23440820	C	T	ENST00000376495	ENSG00000165312	OTUD1	TRUE	TRUE
chr10	23440826	A	T	ENST00000376495	ENSG00000165312	OTUD1	TRUE	TRUE
chr10	23440835	G	T	ENST00000376495	ENSG00000165312	OTUD1	TRUE	TRUE
chr10	23440838	G	T	ENST00000376495	ENSG00000165312	OTUD1	TRUE	TRUE
chr10	23440847	A	T	ENST00000376495	ENSG00000165312	OTUD1	TRUE	TRUE
chr10	23440866	T	A	ENST00000376495	ENSG00000165312	OTUD1	TRUE	TRUE
chr10	23440871	A	T	ENST00000376495	ENSG00000165312	OTUD1	TRUE	TRUE
chr10	23440879	T	A	ENST00000376495	ENSG00000165312	OTUD1	TRUE	TRUE
chr10	23440879	T	G	ENST00000376495	ENSG00000165312	OTUD1	TRUE	TRUE
chr10	23440883	G	T	ENST00000376495	ENSG00000165312	OTUD1	TRUE	TRUE
chr10	23440886	C	T	ENST00000376495	ENSG00000165312	OTUD1	TRUE	TRUE
chr10	23440897	C	A	ENST00000376495	ENSG00000165312	OTUD1	TRUE	TRUE
chr10	24209197	G	T	ENST00000376454	ENSG00000120549	KIAA1217	FALSE	FALSE
chr10	24209200	G	T	ENST00000376454	ENSG00000120549	KIAA1217	FALSE	FALSE
chr10	24209206	G	T	ENST00000376454	ENSG00000120549	KIAA1217	FALSE	FALSE
chr10	24209212	C	T	ENST00000376454	ENSG00000120549	KIAA1217	FALSE	FALSE
chr10	24209215	A	T	ENST00000376454	ENSG00000120549	KIAA1217	FALSE	FALSE
chr10	24209220	T	A	ENST00000376454	ENSG00000120549	KIAA1217	FALSE	FALSE
chr10	24209221	G	T	ENST00000376454	ENSG00000120549	KIAA1217	FALSE	FALSE
chr10	24209229	C	A	ENST00000376454	ENSG00000120549	KIAA1217	FALSE	FALSE
chr10	24209238	C	A	ENST00000376454	ENSG00000120549	KIAA1217	FALSE	FALSE
chr10	24209238	C	G	ENST00000376454	ENSG00000120549	KIAA1217	FALSE	FALSE
chr10	24209240	C	A	ENST00000376454	ENSG00000120549	KIAA1217	FALSE	FALSE
chr10	24209240	C	G	ENST00000376454	ENSG00000120549	KIAA1217	FALSE	FALSE
chr10	24209248	A	T	ENST00000376454	ENSG00000120549	KIAA1217	TRUE	FALSE
chr10	24209251	A	T	ENST00000376454	ENSG00000120549	KIAA1217	TRUE	FALSE
chr10	24209254	C	T	ENST00000376454	ENSG00000120549	KIAA1217	TRUE	FALSE
chr10	24209260	C	T	ENST00000376454	ENSG00000120549	KIAA1217	TRUE	FALSE
chr10	24209263	G	T	ENST00000376454	ENSG00000120549	KIAA1217	TRUE	FALSE
chr10	24209264	G	A	ENST00000376454	ENSG00000120549	KIAA1217	TRUE	FALSE
chr10	24209264	G	C	ENST00000376454	ENSG00000120549	KIAA1217	TRUE	FALSE
chr10	24209264	G	T	ENST00000376454	ENSG00000120549	KIAA1217	TRUE	FALSE
chr10	24209265	T	A	ENST00000376454	ENSG00000120549	KIAA1217	TRUE	FALSE
chr10	24209265	T	C	ENST00000376454	ENSG00000120549	KIAA1217	FALSE	FALSE
chr10	24209265	T	G	ENST00000376454	ENSG00000120549	KIAA1217	TRUE	FALSE
chr10	24219624	A	C	ENST00000376454	ENSG00000120549	KIAA1217	TRUE	FALSE
chr10	24219624	A	G	ENST00000376454	ENSG00000120549	KIAA1217	TRUE	FALSE
chr10	24219624	A	T	ENST00000376454	ENSG00000120549	KIAA1217	TRUE	FALSE
chr10	24219625	G	A	ENST00000376454	ENSG00000120549	KIAA1217	TRUE	FALSE
chr10	24219625	G	C	ENST00000376454	ENSG00000120549	KIAA1217	TRUE	FALSE
chr10	24219625	G	T	ENST00000376454	ENSG00000120549	KIAA1217	TRUE	FALSE
chr10	24219628	C	T	ENST00000376454	ENSG00000120549	KIAA1217	TRUE	TRUE
chr10	24219634	A	T	ENST00000376454	ENSG00000120549	KIAA1217	TRUE	TRUE
chr10	24219656	C	A	ENST00000376454	ENSG00000120549	KIAA1217	TRUE	TRUE
chr10	24219656	C	G	ENST00000376454	ENSG00000120549	KIAA1217	TRUE	TRUE
chr10	24219661	G	T	ENST00000376454	ENSG00000120549	KIAA1217	TRUE	TRUE
chr10	24219670	G	T	ENST00000376454	ENSG00000120549	KIAA1217	TRUE	TRUE
chr10	24219675	C	A	ENST00000376454	ENSG00000120549	KIAA1217	TRUE	TRUE
chr10	24219679	A	T	ENST00000376454	ENSG00000120549	KIAA1217	TRUE	TRUE
chr10	24219685	A	T	ENST00000376454	ENSG00000120549	KIAA1217	TRUE	TRUE
chr10	24219688	G	T	ENST00000376454	ENSG00000120549	KIAA1217	TRUE	TRUE
chr10	24219703	G	T	ENST00000376454	ENSG00000120549	KIAA1217	TRUE	TRUE
chr10	24219719	C	A	ENST00000376454	ENSG00000120549	KIAA1217	TRUE	TRUE
chr10	24219719	C	G	ENST00000376454	ENSG00000120549	KIAA1217	TRUE	TRUE
chr10	24219727	A	T	ENST00000376454	ENSG00000120549	KIAA1217	TRUE	TRUE
chr10	24219751	A	T	ENST00000376454	ENSG00000120549	KIAA1217	TRUE	TRUE
chr10	24219772	C	T	ENST00000376454	ENSG00000120549	KIAA1217	TRUE	TRUE
chr10	24219781	A	T	ENST00000376454	ENSG00000120549	KIAA1217	TRUE	TRUE
chr10	24219784	G	T	ENST00000376454	ENSG00000120549	KIAA1217	TRUE	TRUE
chr10	24219793	G	T	ENST00000376454	ENSG00000120549	KIAA1217	TRUE	TRUE
chr10	24219799	C	T	ENST00000376454	ENSG00000120549	KIAA1217	TRUE	TRUE
chr10	24219808	G	T	ENST00000376454	ENSG00000120549	KIAA1217	TRUE	TRUE
chr10	24219820	A	T	ENST00000376454	ENSG00000120549	KIAA1217	TRUE	TRUE
chr10	24219823	A	T	ENST00000376454	ENSG00000120549	KIAA1217	TRUE	TRUE
chr10	24219826	G	T	ENST00000376454	ENSG00000120549	KIAA1217	TRUE	TRUE
chr10	24219838	G	T	ENST00000376454	ENSG00000120549	KIAA1217	TRUE	TRUE
chr10	24219847	A	T	ENST00000376454	ENSG00000120549	KIAA1217	TRUE	TRUE
chr10	24219850	C	T	ENST00000376454	ENSG00000120549	KIAA1217	TRUE	TRUE
chr10	24219853	A	T	ENST00000376454	ENSG00000120549	KIAA1217	TRUE	TRUE
chr10	24219858	C	A	ENST00000376454	ENSG00000120549	KIAA1217	TRUE	TRUE
chr10	24219858	C	G	ENST00000376454	ENSG00000120549	KIAA1217	TRUE	TRUE
chr10	24219889	C	T	ENST00000376454	ENSG00000120549	KIAA1217	TRUE	TRUE
chr10	24219892	G	T	ENST00000376454	ENSG00000120549	KIAA1217	TRUE	TRUE
chr10	24219901	A	T	ENST00000376454	ENSG00000120549	KIAA1217	TRUE	TRUE
chr10	24219907	C	T	ENST00000376454	ENSG00000120549	KIAA1217	TRUE	TRUE
chr10	24219910	G	A	ENST00000376454	ENSG00000120549	KIAA1217	TRUE	FALSE
chr10	24219910	G	C	ENST00000376454	ENSG00000120549	KIAA1217	TRUE	FALSE
chr10	24219910	G	T	ENST00000376454	ENSG00000120549	KIAA1217	TRUE	FALSE
chr10	24219911	T	A	ENST00000376454	ENSG00000120549	KIAA1217	TRUE	FALSE
chr10	24219911	T	C	ENST00000376454	ENSG00000120549	KIAA1217	TRUE	FALSE
chr10	24219911	T	G	ENST00000376454	ENSG00000120549	KIAA1217	TRUE	FALSE
chr10	24380867	A	C	ENST00000376454	ENSG00000120549	KIAA1217	TRUE	FALSE
chr10	24380867	A	G	ENST00000376454	ENSG00000120549	KIAA1217	TRUE	FALSE
chr10	24380867	A	T	ENST00000376454	ENSG00000120549	KIAA1217	TRUE	FALSE
chr10	24380868	G	A	ENST00000376454	ENSG00000120549	KIAA1217	TRUE	FALSE
chr10	24380868	G	C	ENST00000376454	ENSG00000120549	KIAA1217	TRUE	FALSE
chr10	24380868	G	T	ENST00000376454	ENSG00000120549	KIAA1217	TRUE	FALSE
chr10	24380881	A	T	ENST00000376454	ENSG00000120549	KIAA1217	TRUE	TRUE
chr10	24380899	C	T	ENST00000376454	ENSG00000120549	KIAA1217	TRUE	TRUE
chr10	24380926	G	T	ENST00000376454	ENSG00000120549	KIAA1217	TRUE	TRUE
chr10	24380933	T	A	ENST00000376454	ENSG00000120549	KIAA1217	TRUE	TRUE
chr10	24380933	T	G	ENST00000376454	ENSG00000120549	KIAA1217	TRUE	TRUE
chr10	24380936	C	A	ENST00000376454	ENSG00000120549	KIAA1217	TRUE	TRUE
chr10	24380936	C	G	ENST00000376454	ENSG00000120549	KIAA1217	TRUE	TRUE
chr10	24380938	G	T	ENST00000376454	ENSG00000120549	KIAA1217	TRUE	TRUE
chr10	24380957	T	A	ENST00000376454	ENSG00000120549	KIAA1217	TRUE	TRUE
chr10	24380959	G	T	ENST00000376454	ENSG00000120549	KIAA1217	TRUE	TRUE
chr10	24380971	G	T	ENST00000376454	ENSG00000120549	KIAA1217	TRUE	TRUE
chr10	24380998	A	T	ENST00000376454	ENSG00000120549	KIAA1217	TRUE	TRUE
chr10	24381038	C	A	ENST00000376454	ENSG00000120549	KIAA1217	TRUE	TRUE
chr10	24381038	C	G	ENST00000376454	ENSG00000120549	KIAA1217	TRUE	TRUE
chr10	24381046	C	T	ENST00000376454	ENSG00000120549	KIAA1217	TRUE	TRUE
chr10	24381052	A	T	ENST00000376454	ENSG00000120549	KIAA1217	TRUE	TRUE
chr10	24381055	G	T	ENST00000376454	ENSG00000120549	KIAA1217	TRUE	TRUE
chr10	24381058	A	T	ENST00000376454	ENSG00000120549	KIAA1217	TRUE	TRUE
chr10	24381068	G	A	ENST00000376454	ENSG00000120549	KIAA1217	TRUE	FALSE
chr10	24381068	G	C	ENST00000376454	ENSG00000120549	KIAA1217	TRUE	FALSE
chr10	24381068	G	T	ENST00000376454	ENSG00000120549	KIAA1217	TRUE	FALSE
chr10	24381069	T	A	ENST00000376454	ENSG00000120549	KIAA1217	TRUE	FALSE
chr10	24381069	T	C	ENST00000376454	ENSG00000120549	KIAA1217	TRUE	FALSE
chr10	24381069	T	G	ENST00000376454	ENSG00000120549	KIAA1217	TRUE	FALSE
chr10	24432993	A	C	ENST00000376454	ENSG00000120549	KIAA1217	TRUE	FALSE
chr10	24432993	A	G	ENST00000376454	ENSG00000120549	KIAA1217	TRUE	FALSE
chr10	24432993	A	T	ENST00000376454	ENSG00000120549	KIAA1217	TRUE	FALSE
chr10	24432994	G	A	ENST00000376454	ENSG00000120549	KIAA1217	TRUE	FALSE
chr10	24432994	G	C	ENST00000376454	ENSG00000120549	KIAA1217	TRUE	FALSE
chr10	24432994	G	T	ENST00000376454	ENSG00000120549	KIAA1217	TRUE	FALSE
chr10	24433005	T	A	ENST00000376454	ENSG00000120549	KIAA1217	TRUE	TRUE
chr10	24433005	T	G	ENST00000376454	ENSG00000120549	KIAA1217	TRUE	TRUE
chr10	24433009	C	T	ENST00000376454	ENSG00000120549	KIAA1217	TRUE	TRUE
chr10	24433014	T	A	ENST00000376454	ENSG00000120549	KIAA1217	TRUE	TRUE
chr10	24433014	T	G	ENST00000376454	ENSG00000120549	KIAA1217	TRUE	TRUE
chr10	24433015	G	T	ENST00000376454	ENSG00000120549	KIAA1217	TRUE	TRUE
chr10	24433021	G	T	ENST00000376454	ENSG00000120549	KIAA1217	TRUE	TRUE
chr10	24433027	A	T	ENST00000376454	ENSG00000120549	KIAA1217	TRUE	TRUE
chr10	24433030	C	T	ENST00000376454	ENSG00000120549	KIAA1217	TRUE	TRUE
chr10	24433048	G	T	ENST00000376454	ENSG00000120549	KIAA1217	TRUE	TRUE
chr10	24433099	C	T	ENST00000376454	ENSG00000120549	KIAA1217	TRUE	TRUE
chr10	24433102	C	T	ENST00000376454	ENSG00000120549	KIAA1217	TRUE	TRUE
chr10	24433114	A	T	ENST00000376454	ENSG00000120549	KIAA1217	TRUE	TRUE
chr10	24433123	G	T	ENST00000376454	ENSG00000120549	KIAA1217	TRUE	TRUE
chr10	24433127	C	A	ENST00000376454	ENSG00000120549	KIAA1217	TRUE	TRUE
chr10	24433146	C	A	ENST00000376454	ENSG00000120549	KIAA1217	TRUE	TRUE
chr10	24433146	C	G	ENST00000376454	ENSG00000120549	KIAA1217	TRUE	TRUE
chr10	24433150	A	T	ENST00000376454	ENSG00000120549	KIAA1217	TRUE	TRUE
chr10	24433156	G	T	ENST00000376454	ENSG00000120549	KIAA1217	TRUE	TRUE
chr10	24433162	A	T	ENST00000376454	ENSG00000120549	KIAA1217	TRUE	TRUE
chr10	24433173	T	A	ENST00000376454	ENSG00000120549	KIAA1217	TRUE	TRUE
chr10	24433173	T	G	ENST00000376454	ENSG00000120549	KIAA1217	TRUE	TRUE
chr10	24433176	T	A	ENST00000376454	ENSG00000120549	KIAA1217	TRUE	TRUE
chr10	24433176	T	G	ENST00000376454	ENSG00000120549	KIAA1217	TRUE	TRUE
chr10	24433177	G	T	ENST00000376454	ENSG00000120549	KIAA1217	TRUE	TRUE
chr10	24433181	T	A	ENST00000376454	ENSG00000120549	KIAA1217	TRUE	TRUE
chr10	24433181	T	G	ENST00000376454	ENSG00000120549	KIAA1217	TRUE	TRUE
chr10	24433194	G	A	ENST00000376454	ENSG00000120549	KIAA1217	TRUE	FALSE
chr10	24433194	G	C	ENST00000376454	ENSG00000120549	KIAA1217	TRUE	FALSE
chr10	24433194	G	T	ENST00000376454	ENSG00000120549	KIAA1217	TRUE	FALSE
chr10	24433195	T	A	ENST00000376454	ENSG00000120549	KIAA1217	TRUE	FALSE
chr10	24433195	T	C	ENST00000376454	ENSG00000120549	KIAA1217	FALSE	FALSE
chr10	24433195	T	G	ENST00000376454	ENSG00000120549	KIAA1217	TRUE	FALSE
chr10	24438384	A	C	ENST00000376454	ENSG00000120549	KIAA1217	TRUE	FALSE
chr10	24438384	A	G	ENST00000376454	ENSG00000120549	KIAA1217	TRUE	FALSE
chr10	24438384	A	T	ENST00000376454	ENSG00000120549	KIAA1217	TRUE	FALSE
chr10	24438385	G	A	ENST00000376454	ENSG00000120549	KIAA1217	TRUE	FALSE
chr10	24438385	G	C	ENST00000376454	ENSG00000120549	KIAA1217	TRUE	FALSE
chr10	24438385	G	T	ENST00000376454	ENSG00000120549	KIAA1217	TRUE	FALSE
chr10	24438393	C	T	ENST00000376454	ENSG00000120549	KIAA1217	TRUE	TRUE
chr10	24438399	A	T	ENST00000376454	ENSG00000120549	KIAA1217	TRUE	TRUE
chr10	24438403	C	A	ENST00000376454	ENSG00000120549	KIAA1217	TRUE	TRUE
chr10	24438403	C	G	ENST00000376454	ENSG00000120549	KIAA1217	TRUE	TRUE
chr10	24438411	A	T	ENST00000376454	ENSG00000120549	KIAA1217	TRUE	TRUE
chr10	24438419	C	A	ENST00000376454	ENSG00000120549	KIAA1217	TRUE	TRUE
chr10	24438419	C	G	ENST00000376454	ENSG00000120549	KIAA1217	TRUE	TRUE
chr10	24438423	A	T	ENST00000376454	ENSG00000120549	KIAA1217	TRUE	TRUE
chr10	24438456	A	T	ENST00000376454	ENSG00000120549	KIAA1217	TRUE	TRUE
chr10	24438468	G	T	ENST00000376454	ENSG00000120549	KIAA1217	TRUE	TRUE
chr10	24438480	G	A	ENST00000376454	ENSG00000120549	KIAA1217	TRUE	FALSE
chr10	24438480	G	C	ENST00000376454	ENSG00000120549	KIAA1217	TRUE	FALSE
chr10	24438480	G	T	ENST00000376454	ENSG00000120549	KIAA1217	TRUE	FALSE
chr10	24438481	T	A	ENST00000376454	ENSG00000120549	KIAA1217	TRUE	FALSE
chr10	24438481	T	C	ENST00000376454	ENSG00000120549	KIAA1217	FALSE	FALSE
chr10	24438481	T	G	ENST00000376454	ENSG00000120549	KIAA1217	TRUE	FALSE
chr10	24473226	A	C	ENST00000376454	ENSG00000120549	KIAA1217	TRUE	FALSE
chr10	24473226	A	G	ENST00000376454	ENSG00000120549	KIAA1217	TRUE	FALSE
chr10	24473226	A	T	ENST00000376454	ENSG00000120549	KIAA1217	TRUE	FALSE
chr10	24473227	G	A	ENST00000376454	ENSG00000120549	KIAA1217	TRUE	FALSE
chr10	24473227	G	C	ENST00000376454	ENSG00000120549	KIAA1217	TRUE	FALSE
chr10	24473227	G	T	ENST00000376454	ENSG00000120549	KIAA1217	TRUE	FALSE
chr10	24473231	C	T	ENST00000376454	ENSG00000120549	KIAA1217	TRUE	TRUE
chr10	24473234	A	T	ENST00000376454	ENSG00000120549	KIAA1217	TRUE	TRUE
chr10	24473237	G	T	ENST00000376454	ENSG00000120549	KIAA1217	TRUE	TRUE
chr10	24473248	T	A	ENST00000376454	ENSG00000120549	KIAA1217	TRUE	TRUE
chr10	24473248	T	G	ENST00000376454	ENSG00000120549	KIAA1217	TRUE	TRUE
chr10	24473252	A	T	ENST00000376454	ENSG00000120549	KIAA1217	TRUE	TRUE
chr10	24473255	G	T	ENST00000376454	ENSG00000120549	KIAA1217	TRUE	TRUE
chr10	24473282	G	T	ENST00000376454	ENSG00000120549	KIAA1217	TRUE	TRUE
chr10	24473366	A	T	ENST00000376454	ENSG00000120549	KIAA1217	TRUE	TRUE
chr10	24473377	T	A	ENST00000376454	ENSG00000120549	KIAA1217	TRUE	TRUE
chr10	24473377	T	G	ENST00000376454	ENSG00000120549	KIAA1217	TRUE	TRUE
chr10	24473429	A	T	ENST00000376454	ENSG00000120549	KIAA1217	TRUE	TRUE
chr10	24473453	A	T	ENST00000376454	ENSG00000120549	KIAA1217	TRUE	TRUE
chr10	24473484	T	A	ENST00000376454	ENSG00000120549	KIAA1217	TRUE	TRUE
chr10	24473484	T	G	ENST00000376454	ENSG00000120549	KIAA1217	TRUE	TRUE
chr10	24473486	G	T	ENST00000376454	ENSG00000120549	KIAA1217	TRUE	TRUE
chr10	24473489	A	T	ENST00000376454	ENSG00000120549	KIAA1217	TRUE	TRUE
chr10	24473492	A	T	ENST00000376454	ENSG00000120549	KIAA1217	TRUE	TRUE
chr10	24473501	A	T	ENST00000376454	ENSG00000120549	KIAA1217	TRUE	TRUE
chr10	24473510	G	T	ENST00000376454	ENSG00000120549	KIAA1217	TRUE	TRUE
chr10	24473525	A	T	ENST00000376454	ENSG00000120549	KIAA1217	TRUE	TRUE
chr10	24473542	C	A	ENST00000376454	ENSG00000120549	KIAA1217	TRUE	TRUE
chr10	24473542	C	G	ENST00000376454	ENSG00000120549	KIAA1217	TRUE	TRUE
chr10	24473543	A	T	ENST00000376454	ENSG00000120549	KIAA1217	TRUE	TRUE
chr10	24473549	G	T	ENST00000376454	ENSG00000120549	KIAA1217	TRUE	TRUE
chr10	24473560	T	A	ENST00000376454	ENSG00000120549	KIAA1217	TRUE	TRUE
chr10	24473560	T	G	ENST00000376454	ENSG00000120549	KIAA1217	TRUE	TRUE
chr10	24473572	C	A	ENST00000376454	ENSG00000120549	KIAA1217	TRUE	TRUE
chr10	24473572	C	G	ENST00000376454	ENSG00000120549	KIAA1217	TRUE	TRUE
chr10	24473578	T	A	ENST00000376454	ENSG00000120549	KIAA1217	TRUE	TRUE
chr10	24473578	T	G	ENST00000376454	ENSG00000120549	KIAA1217	TRUE	TRUE
chr10	24473582	G	T	ENST00000376454	ENSG00000120549	KIAA1217	TRUE	TRUE
chr10	24473585	G	T	ENST00000376454	ENSG00000120549	KIAA1217	TRUE	TRUE
chr10	24473604	C	A	ENST00000376454	ENSG00000120549	KIAA1217	TRUE	TRUE
chr10	24473604	C	G	ENST00000376454	ENSG00000120549	KIAA1217	TRUE	TRUE
chr10	24473615	G	T	ENST00000376454	ENSG00000120549	KIAA1217	TRUE	TRUE
chr10	24473653	T	A	ENST00000376454	ENSG00000120549	KIAA1217	TRUE	TRUE
chr10	24473653	T	G	ENST00000376454	ENSG00000120549	KIAA1217	TRUE	TRUE
chr10	24473673	C	A	ENST00000376454	ENSG00000120549	KIAA1217	TRUE	TRUE
chr10	24473673	C	G	ENST00000376454	ENSG00000120549	KIAA1217	TRUE	TRUE
chr10	24473686	T	A	ENST00000376454	ENSG00000120549	KIAA1217	TRUE	TRUE
chr10	24473686	T	G	ENST00000376454	ENSG00000120549	KIAA1217	TRUE	TRUE
chr10	24473689	T	A	ENST00000376454	ENSG00000120549	KIAA1217	TRUE	TRUE
chr10	24473697	C	A	ENST00000376454	ENSG00000120549	KIAA1217	TRUE	TRUE
chr10	24473697	C	G	ENST00000376454	ENSG00000120549	KIAA1217	TRUE	TRUE
chr10	24473702	C	T	ENST00000376454	ENSG00000120549	KIAA1217	TRUE	TRUE
chr10	24473708	G	T	ENST00000376454	ENSG00000120549	KIAA1217	TRUE	TRUE
chr10	24473720	G	T	ENST00000376454	ENSG00000120549	KIAA1217	TRUE	TRUE
chr10	24473723	C	T	ENST00000376454	ENSG00000120549	KIAA1217	TRUE	TRUE
chr10	24473727	C	A	ENST00000376454	ENSG00000120549	KIAA1217	TRUE	TRUE
chr10	24473727	C	G	ENST00000376454	ENSG00000120549	KIAA1217	TRUE	TRUE
chr10	24473734	C	A	ENST00000376454	ENSG00000120549	KIAA1217	TRUE	TRUE
chr10	24473734	C	G	ENST00000376454	ENSG00000120549	KIAA1217	TRUE	TRUE
chr10	24473735	A	T	ENST00000376454	ENSG00000120549	KIAA1217	TRUE	TRUE
chr10	24473738	C	T	ENST00000376454	ENSG00000120549	KIAA1217	TRUE	TRUE
chr10	24473741	A	T	ENST00000376454	ENSG00000120549	KIAA1217	TRUE	TRUE
chr10	24473745	C	A	ENST00000376454	ENSG00000120549	KIAA1217	TRUE	TRUE
chr10	24473745	C	G	ENST00000376454	ENSG00000120549	KIAA1217	TRUE	TRUE
chr10	24473750	A	T	ENST00000376454	ENSG00000120549	KIAA1217	TRUE	TRUE
chr10	24473755	T	A	ENST00000376454	ENSG00000120549	KIAA1217	TRUE	TRUE
chr10	24473755	T	G	ENST00000376454	ENSG00000120549	KIAA1217	TRUE	TRUE
chr10	24473769	T	A	ENST00000376454	ENSG00000120549	KIAA1217	TRUE	TRUE
chr10	24473786	A	T	ENST00000376454	ENSG00000120549	KIAA1217	TRUE	TRUE
chr10	24473810	A	T	ENST00000376454	ENSG00000120549	KIAA1217	TRUE	TRUE
chr10	24473851	T	A	ENST00000376454	ENSG00000120549	KIAA1217	TRUE	TRUE
chr10	24473851	T	G	ENST00000376454	ENSG00000120549	KIAA1217	TRUE	TRUE
chr10	24473879	C	T	ENST00000376454	ENSG00000120549	KIAA1217	TRUE	TRUE
chr10	24473906	C	T	ENST00000376454	ENSG00000120549	KIAA1217	TRUE	TRUE
chr10	24473915	A	T	ENST00000376454	ENSG00000120549	KIAA1217	TRUE	TRUE
chr10	24473918	A	T	ENST00000376454	ENSG00000120549	KIAA1217	TRUE	TRUE
chr10	24473921	G	T	ENST00000376454	ENSG00000120549	KIAA1217	TRUE	TRUE
chr10	24473934	T	A	ENST00000376454	ENSG00000120549	KIAA1217	TRUE	TRUE
chr10	24473941	T	A	ENST00000376454	ENSG00000120549	KIAA1217	TRUE	TRUE
chr10	24473941	T	G	ENST00000376454	ENSG00000120549	KIAA1217	TRUE	TRUE
chr10	24473945	G	T	ENST00000376454	ENSG00000120549	KIAA1217	TRUE	TRUE
chr10	24473948	A	T	ENST00000376454	ENSG00000120549	KIAA1217	TRUE	TRUE
chr10	24473966	G	T	ENST00000376454	ENSG00000120549	KIAA1217	TRUE	TRUE
chr10	24473970	T	A	ENST00000376454	ENSG00000120549	KIAA1217	TRUE	TRUE
chr10	24473970	T	G	ENST00000376454	ENSG00000120549	KIAA1217	TRUE	TRUE
chr10	24474005	G	T	ENST00000376454	ENSG00000120549	KIAA1217	TRUE	TRUE
chr10	24474008	A	T	ENST00000376454	ENSG00000120549	KIAA1217	TRUE	TRUE
chr10	24474011	C	T	ENST00000376454	ENSG00000120549	KIAA1217	TRUE	TRUE
chr10	24474025	C	A	ENST00000376454	ENSG00000120549	KIAA1217	TRUE	TRUE
chr10	24474025	C	G	ENST00000376454	ENSG00000120549	KIAA1217	TRUE	TRUE
chr10	24474044	A	T	ENST00000376454	ENSG00000120549	KIAA1217	TRUE	TRUE
chr10	24474050	A	T	ENST00000376454	ENSG00000120549	KIAA1217	TRUE	TRUE
chr10	24474053	G	T	ENST00000376454	ENSG00000120549	KIAA1217	TRUE	TRUE
chr10	24474059	A	T	ENST00000376454	ENSG00000120549	KIAA1217	TRUE	TRUE
chr10	24474061	G	A	ENST00000376454	ENSG00000120549	KIAA1217	TRUE	FALSE
chr10	24474061	G	C	ENST00000376454	ENSG00000120549	KIAA1217	TRUE	FALSE
chr10	24474061	G	T	ENST00000376454	ENSG00000120549	KIAA1217	TRUE	FALSE
chr10	24474062	T	A	ENST00000376454	ENSG00000120549	KIAA1217	TRUE	FALSE
chr10	24474062	T	C	ENST00000376454	ENSG00000120549	KIAA1217	FALSE	FALSE
chr10	24474062	T	G	ENST00000376454	ENSG00000120549	KIAA1217	TRUE	FALSE
chr10	24494498	A	C	ENST00000376454	ENSG00000120549	KIAA1217	TRUE	FALSE
chr10	24494498	A	G	ENST00000376454	ENSG00000120549	KIAA1217	TRUE	FALSE
chr10	24494498	A	T	ENST00000376454	ENSG00000120549	KIAA1217	TRUE	FALSE
chr10	24494499	G	A	ENST00000376454	ENSG00000120549	KIAA1217	TRUE	FALSE
chr10	24494499	G	C	ENST00000376454	ENSG00000120549	KIAA1217	TRUE	FALSE
chr10	24494499	G	T	ENST00000376454	ENSG00000120549	KIAA1217	TRUE	FALSE
chr10	24494501	G	T	ENST00000376454	ENSG00000120549	KIAA1217	TRUE	TRUE
chr10	24494510	C	T	ENST00000376454	ENSG00000120549	KIAA1217	TRUE	TRUE
chr10	24494519	G	T	ENST00000376454	ENSG00000120549	KIAA1217	TRUE	TRUE
chr10	24494522	A	T	ENST00000376454	ENSG00000120549	KIAA1217	TRUE	TRUE
chr10	24494525	C	T	ENST00000376454	ENSG00000120549	KIAA1217	TRUE	TRUE
chr10	24494538	T	A	ENST00000376454	ENSG00000120549	KIAA1217	TRUE	TRUE
chr10	24494538	T	G	ENST00000376454	ENSG00000120549	KIAA1217	TRUE	TRUE
chr10	24494552	C	T	ENST00000376454	ENSG00000120549	KIAA1217	TRUE	TRUE
chr10	24494567	A	T	ENST00000376454	ENSG00000120549	KIAA1217	TRUE	TRUE
chr10	24494587	T	A	ENST00000376454	ENSG00000120549	KIAA1217	TRUE	TRUE
chr10	24494587	T	G	ENST00000376454	ENSG00000120549	KIAA1217	TRUE	TRUE
chr10	24494591	A	T	ENST00000376454	ENSG00000120549	KIAA1217	TRUE	TRUE
chr10	24494605	G	A	ENST00000376454	ENSG00000120549	KIAA1217	TRUE	FALSE
chr10	24494605	G	C	ENST00000376454	ENSG00000120549	KIAA1217	TRUE	FALSE
chr10	24494605	G	T	ENST00000376454	ENSG00000120549	KIAA1217	TRUE	FALSE
chr10	24494606	T	A	ENST00000376454	ENSG00000120549	KIAA1217	TRUE	FALSE
chr10	24494606	T	C	ENST00000376454	ENSG00000120549	KIAA1217	TRUE	FALSE
chr10	24494606	T	G	ENST00000376454	ENSG00000120549	KIAA1217	TRUE	FALSE
chr10	24495145	A	C	ENST00000376454	ENSG00000120549	KIAA1217	TRUE	FALSE
chr10	24495145	A	G	ENST00000376454	ENSG00000120549	KIAA1217	TRUE	FALSE
chr10	24495145	A	T	ENST00000376454	ENSG00000120549	KIAA1217	TRUE	FALSE
chr10	24495146	G	A	ENST00000376454	ENSG00000120549	KIAA1217	TRUE	FALSE
chr10	24495146	G	C	ENST00000376454	ENSG00000120549	KIAA1217	TRUE	FALSE
chr10	24495146	G	T	ENST00000376454	ENSG00000120549	KIAA1217	TRUE	FALSE
chr10	24495148	G	T	ENST00000376454	ENSG00000120549	KIAA1217	TRUE	TRUE
chr10	24495151	A	T	ENST00000376454	ENSG00000120549	KIAA1217	TRUE	TRUE
chr10	24495160	A	T	ENST00000376454	ENSG00000120549	KIAA1217	TRUE	TRUE
chr10	24495196	G	T	ENST00000376454	ENSG00000120549	KIAA1217	TRUE	TRUE
chr10	24495197	G	A	ENST00000376454	ENSG00000120549	KIAA1217	TRUE	FALSE
chr10	24495197	G	C	ENST00000376454	ENSG00000120549	KIAA1217	TRUE	FALSE
chr10	24495197	G	T	ENST00000376454	ENSG00000120549	KIAA1217	TRUE	FALSE
chr10	24495198	T	A	ENST00000376454	ENSG00000120549	KIAA1217	TRUE	FALSE
chr10	24495198	T	C	ENST00000376454	ENSG00000120549	KIAA1217	TRUE	FALSE
chr10	24495198	T	G	ENST00000376454	ENSG00000120549	KIAA1217	TRUE	FALSE
chr10	24501377	A	C	ENST00000376454	ENSG00000120549	KIAA1217	TRUE	FALSE
chr10	24501377	A	G	ENST00000376454	ENSG00000120549	KIAA1217	TRUE	FALSE
chr10	24501377	A	T	ENST00000376454	ENSG00000120549	KIAA1217	TRUE	FALSE
chr10	24501378	G	A	ENST00000376454	ENSG00000120549	KIAA1217	TRUE	FALSE
chr10	24501378	G	C	ENST00000376454	ENSG00000120549	KIAA1217	TRUE	FALSE
chr10	24501378	G	T	ENST00000376454	ENSG00000120549	KIAA1217	TRUE	FALSE
chr10	24501402	A	T	ENST00000376454	ENSG00000120549	KIAA1217	TRUE	TRUE
chr10	24501420	G	T	ENST00000376454	ENSG00000120549	KIAA1217	TRUE	TRUE
chr10	24501441	C	T	ENST00000376454	ENSG00000120549	KIAA1217	TRUE	TRUE
chr10	24501463	C	A	ENST00000376454	ENSG00000120549	KIAA1217	TRUE	TRUE
chr10	24501463	C	G	ENST00000376454	ENSG00000120549	KIAA1217	TRUE	TRUE
chr10	24501486	G	T	ENST00000376454	ENSG00000120549	KIAA1217	TRUE	TRUE
chr10	24501507	G	T	ENST00000376454	ENSG00000120549	KIAA1217	TRUE	TRUE
chr10	24501519	C	T	ENST00000376454	ENSG00000120549	KIAA1217	TRUE	TRUE
chr10	24501525	C	T	ENST00000376454	ENSG00000120549	KIAA1217	TRUE	TRUE
chr10	24501528	C	T	ENST00000376454	ENSG00000120549	KIAA1217	TRUE	TRUE
chr10	24501537	C	T	ENST00000376454	ENSG00000120549	KIAA1217	TRUE	TRUE
chr10	24501543	C	T	ENST00000376454	ENSG00000120549	KIAA1217	TRUE	TRUE
chr10	24501546	G	A	ENST00000376454	ENSG00000120549	KIAA1217	TRUE	FALSE
chr10	24501546	G	C	ENST00000376454	ENSG00000120549	KIAA1217	TRUE	FALSE
chr10	24501546	G	T	ENST00000376454	ENSG00000120549	KIAA1217	TRUE	FALSE
chr10	24501547	T	A	ENST00000376454	ENSG00000120549	KIAA1217	TRUE	FALSE
chr10	24501547	T	C	ENST00000376454	ENSG00000120549	KIAA1217	TRUE	FALSE
chr10	24501547	T	G	ENST00000376454	ENSG00000120549	KIAA1217	TRUE	FALSE
chr10	24513257	A	C	ENST00000376454	ENSG00000120549	KIAA1217	TRUE	FALSE
chr10	24513257	A	G	ENST00000376454	ENSG00000120549	KIAA1217	TRUE	FALSE
chr10	24513257	A	T	ENST00000376454	ENSG00000120549	KIAA1217	TRUE	FALSE
chr10	24513258	G	A	ENST00000376454	ENSG00000120549	KIAA1217	TRUE	FALSE
chr10	24513258	G	C	ENST00000376454	ENSG00000120549	KIAA1217	TRUE	FALSE
chr10	24513258	G	T	ENST00000376454	ENSG00000120549	KIAA1217	TRUE	FALSE
chr10	24513262	C	T	ENST00000376454	ENSG00000120549	KIAA1217	TRUE	TRUE
chr10	24513268	C	T	ENST00000376454	ENSG00000120549	KIAA1217	TRUE	TRUE
chr10	24513271	G	T	ENST00000376454	ENSG00000120549	KIAA1217	TRUE	TRUE
chr10	24513275	T	A	ENST00000376454	ENSG00000120549	KIAA1217	TRUE	TRUE
chr10	24513292	A	T	ENST00000376454	ENSG00000120549	KIAA1217	TRUE	TRUE
chr10	24513295	A	T	ENST00000376454	ENSG00000120549	KIAA1217	TRUE	TRUE
chr10	24513301	G	T	ENST00000376454	ENSG00000120549	KIAA1217	TRUE	TRUE
chr10	24513307	G	T	ENST00000376454	ENSG00000120549	KIAA1217	TRUE	TRUE
chr10	24513319	A	T	ENST00000376454	ENSG00000120549	KIAA1217	TRUE	TRUE
chr10	24513328	G	T	ENST00000376454	ENSG00000120549	KIAA1217	TRUE	TRUE
chr10	24513337	A	T	ENST00000376454	ENSG00000120549	KIAA1217	TRUE	TRUE
chr10	24513340	A	T	ENST00000376454	ENSG00000120549	KIAA1217	TRUE	TRUE
chr10	24513346	G	T	ENST00000376454	ENSG00000120549	KIAA1217	TRUE	TRUE
chr10	24513358	C	T	ENST00000376454	ENSG00000120549	KIAA1217	TRUE	TRUE
chr10	24513361	C	T	ENST00000376454	ENSG00000120549	KIAA1217	TRUE	TRUE
chr10	24513364	C	T	ENST00000376454	ENSG00000120549	KIAA1217	TRUE	TRUE
chr10	24513379	G	T	ENST00000376454	ENSG00000120549	KIAA1217	TRUE	TRUE
chr10	24513382	C	T	ENST00000376454	ENSG00000120549	KIAA1217	TRUE	TRUE
chr10	24513385	G	T	ENST00000376454	ENSG00000120549	KIAA1217	TRUE	TRUE
chr10	24513388	A	T	ENST00000376454	ENSG00000120549	KIAA1217	TRUE	TRUE
chr10	24513391	C	T	ENST00000376454	ENSG00000120549	KIAA1217	TRUE	TRUE
chr10	24513394	A	T	ENST00000376454	ENSG00000120549	KIAA1217	TRUE	TRUE
chr10	24513399	T	A	ENST00000376454	ENSG00000120549	KIAA1217	TRUE	TRUE
chr10	24513399	T	G	ENST00000376454	ENSG00000120549	KIAA1217	TRUE	TRUE
chr10	24513406	G	T	ENST00000376454	ENSG00000120549	KIAA1217	TRUE	TRUE
chr10	24513409	G	T	ENST00000376454	ENSG00000120549	KIAA1217	TRUE	TRUE
chr10	24513412	G	T	ENST00000376454	ENSG00000120549	KIAA1217	TRUE	TRUE
chr10	24513415	A	T	ENST00000376454	ENSG00000120549	KIAA1217	TRUE	TRUE
chr10	24513424	A	T	ENST00000376454	ENSG00000120549	KIAA1217	TRUE	TRUE
chr10	24513427	A	T	ENST00000376454	ENSG00000120549	KIAA1217	TRUE	TRUE
chr10	24513431	T	A	ENST00000376454	ENSG00000120549	KIAA1217	TRUE	TRUE
chr10	24513435	G	A	ENST00000376454	ENSG00000120549	KIAA1217	TRUE	FALSE
chr10	24513435	G	C	ENST00000376454	ENSG00000120549	KIAA1217	TRUE	FALSE
chr10	24513435	G	T	ENST00000376454	ENSG00000120549	KIAA1217	TRUE	FALSE
chr10	24513436	T	A	ENST00000376454	ENSG00000120549	KIAA1217	TRUE	FALSE
chr10	24513436	T	C	ENST00000376454	ENSG00000120549	KIAA1217	TRUE	FALSE
chr10	24513436	T	G	ENST00000376454	ENSG00000120549	KIAA1217	TRUE	FALSE
chr10	24520121	A	C	ENST00000376454	ENSG00000120549	KIAA1217	TRUE	FALSE
chr10	24520121	A	G	ENST00000376454	ENSG00000120549	KIAA1217	TRUE	FALSE
chr10	24520121	A	T	ENST00000376454	ENSG00000120549	KIAA1217	TRUE	FALSE
chr10	24520122	G	A	ENST00000376454	ENSG00000120549	KIAA1217	TRUE	FALSE
chr10	24520122	G	C	ENST00000376454	ENSG00000120549	KIAA1217	TRUE	FALSE
chr10	24520122	G	T	ENST00000376454	ENSG00000120549	KIAA1217	TRUE	FALSE
chr10	24520123	C	A	ENST00000376454	ENSG00000120549	KIAA1217	TRUE	TRUE
chr10	24520124	G	T	ENST00000376454	ENSG00000120549	KIAA1217	TRUE	TRUE
chr10	24520128	T	A	ENST00000376454	ENSG00000120549	KIAA1217	TRUE	TRUE
chr10	24520130	G	T	ENST00000376454	ENSG00000120549	KIAA1217	TRUE	TRUE
chr10	24520142	G	T	ENST00000376454	ENSG00000120549	KIAA1217	TRUE	TRUE
chr10	24520149	T	A	ENST00000376454	ENSG00000120549	KIAA1217	TRUE	TRUE
chr10	24520151	A	T	ENST00000376454	ENSG00000120549	KIAA1217	TRUE	TRUE
chr10	24520154	A	T	ENST00000376454	ENSG00000120549	KIAA1217	TRUE	TRUE
chr10	24520175	C	T	ENST00000376454	ENSG00000120549	KIAA1217	TRUE	TRUE
chr10	24520179	T	A	ENST00000376454	ENSG00000120549	KIAA1217	TRUE	TRUE
chr10	24520190	A	T	ENST00000376454	ENSG00000120549	KIAA1217	TRUE	TRUE
chr10	24520199	G	T	ENST00000376454	ENSG00000120549	KIAA1217	TRUE	TRUE
chr10	24520223	C	T	ENST00000376454	ENSG00000120549	KIAA1217	TRUE	TRUE
chr10	24520229	G	T	ENST00000376454	ENSG00000120549	KIAA1217	TRUE	TRUE
chr10	24520232	G	T	ENST00000376454	ENSG00000120549	KIAA1217	TRUE	TRUE
chr10	24520250	A	T	ENST00000376454	ENSG00000120549	KIAA1217	TRUE	TRUE
chr10	24520253	G	T	ENST00000376454	ENSG00000120549	KIAA1217	TRUE	TRUE
chr10	24520254	G	A	ENST00000376454	ENSG00000120549	KIAA1217	TRUE	FALSE
chr10	24520254	G	C	ENST00000376454	ENSG00000120549	KIAA1217	TRUE	FALSE
chr10	24520254	G	T	ENST00000376454	ENSG00000120549	KIAA1217	TRUE	FALSE
chr10	24520255	T	A	ENST00000376454	ENSG00000120549	KIAA1217	TRUE	FALSE
chr10	24520255	T	C	ENST00000376454	ENSG00000120549	KIAA1217	TRUE	FALSE
chr10	24520255	T	G	ENST00000376454	ENSG00000120549	KIAA1217	TRUE	FALSE
chr10	24521780	A	C	ENST00000376454	ENSG00000120549	KIAA1217	TRUE	FALSE
chr10	24521780	A	G	ENST00000376454	ENSG00000120549	KIAA1217	TRUE	FALSE
chr10	24521780	A	T	ENST00000376454	ENSG00000120549	KIAA1217	TRUE	FALSE
chr10	24521781	G	A	ENST00000376454	ENSG00000120549	KIAA1217	TRUE	FALSE
chr10	24521781	G	C	ENST00000376454	ENSG00000120549	KIAA1217	TRUE	FALSE
chr10	24521781	G	T	ENST00000376454	ENSG00000120549	KIAA1217	TRUE	FALSE
chr10	24521784	G	T	ENST00000376454	ENSG00000120549	KIAA1217	TRUE	TRUE
chr10	24521797	T	A	ENST00000376454	ENSG00000120549	KIAA1217	TRUE	TRUE
chr10	24521797	T	G	ENST00000376454	ENSG00000120549	KIAA1217	TRUE	TRUE
chr10	24521799	C	T	ENST00000376454	ENSG00000120549	KIAA1217	TRUE	TRUE
chr10	24521805	A	T	ENST00000376454	ENSG00000120549	KIAA1217	TRUE	TRUE
chr10	24521811	C	T	ENST00000376454	ENSG00000120549	KIAA1217	TRUE	TRUE
chr10	24521829	G	T	ENST00000376454	ENSG00000120549	KIAA1217	TRUE	TRUE
chr10	24521835	G	T	ENST00000376454	ENSG00000120549	KIAA1217	TRUE	TRUE
chr10	24521853	A	T	ENST00000376454	ENSG00000120549	KIAA1217	TRUE	TRUE
chr10	24521856	G	T	ENST00000376454	ENSG00000120549	KIAA1217	TRUE	TRUE
chr10	24521859	G	T	ENST00000376454	ENSG00000120549	KIAA1217	TRUE	TRUE
chr10	24521868	A	T	ENST00000376454	ENSG00000120549	KIAA1217	TRUE	TRUE
chr10	24521886	A	T	ENST00000376454	ENSG00000120549	KIAA1217	TRUE	TRUE
chr10	24521928	A	T	ENST00000376454	ENSG00000120549	KIAA1217	TRUE	TRUE
chr10	24521930	G	A	ENST00000376454	ENSG00000120549	KIAA1217	TRUE	FALSE
chr10	24521930	G	C	ENST00000376454	ENSG00000120549	KIAA1217	TRUE	FALSE
chr10	24521930	G	T	ENST00000376454	ENSG00000120549	KIAA1217	TRUE	FALSE
chr10	24521931	T	A	ENST00000376454	ENSG00000120549	KIAA1217	TRUE	FALSE
chr10	24521931	T	C	ENST00000376454	ENSG00000120549	KIAA1217	TRUE	FALSE
chr10	24521931	T	G	ENST00000376454	ENSG00000120549	KIAA1217	TRUE	FALSE
chr10	24524321	A	C	ENST00000376454	ENSG00000120549	KIAA1217	TRUE	FALSE
chr10	24524321	A	G	ENST00000376454	ENSG00000120549	KIAA1217	TRUE	FALSE
chr10	24524321	A	T	ENST00000376454	ENSG00000120549	KIAA1217	TRUE	FALSE
chr10	24524322	G	A	ENST00000376454	ENSG00000120549	KIAA1217	TRUE	FALSE
chr10	24524322	G	C	ENST00000376454	ENSG00000120549	KIAA1217	TRUE	FALSE
chr10	24524322	G	T	ENST00000376454	ENSG00000120549	KIAA1217	TRUE	FALSE
chr10	24524345	A	T	ENST00000376454	ENSG00000120549	KIAA1217	TRUE	TRUE
chr10	24524363	C	T	ENST00000376454	ENSG00000120549	KIAA1217	TRUE	TRUE
chr10	24524372	C	T	ENST00000376454	ENSG00000120549	KIAA1217	TRUE	TRUE
chr10	24524377	C	A	ENST00000376454	ENSG00000120549	KIAA1217	TRUE	TRUE
chr10	24524377	C	G	ENST00000376454	ENSG00000120549	KIAA1217	TRUE	TRUE
chr10	24524387	G	T	ENST00000376454	ENSG00000120549	KIAA1217	TRUE	TRUE
chr10	24524390	A	T	ENST00000376454	ENSG00000120549	KIAA1217	TRUE	TRUE
chr10	24524405	G	T	ENST00000376454	ENSG00000120549	KIAA1217	TRUE	TRUE
chr10	24524414	A	T	ENST00000376454	ENSG00000120549	KIAA1217	TRUE	TRUE
chr10	24524420	C	T	ENST00000376454	ENSG00000120549	KIAA1217	TRUE	TRUE
chr10	24524423	G	T	ENST00000376454	ENSG00000120549	KIAA1217	TRUE	TRUE
chr10	24524426	G	T	ENST00000376454	ENSG00000120549	KIAA1217	TRUE	TRUE
chr10	24524447	C	T	ENST00000376454	ENSG00000120549	KIAA1217	TRUE	TRUE
chr10	24524483	A	T	ENST00000376454	ENSG00000120549	KIAA1217	TRUE	TRUE
chr10	24524487	C	A	ENST00000376454	ENSG00000120549	KIAA1217	TRUE	TRUE
chr10	24524489	G	T	ENST00000376454	ENSG00000120549	KIAA1217	TRUE	TRUE
chr10	24524502	T	A	ENST00000376454	ENSG00000120549	KIAA1217	TRUE	TRUE
chr10	24524528	C	T	ENST00000376454	ENSG00000120549	KIAA1217	TRUE	TRUE
chr10	24524549	C	T	ENST00000376454	ENSG00000120549	KIAA1217	TRUE	TRUE
chr10	24524558	C	T	ENST00000376454	ENSG00000120549	KIAA1217	TRUE	TRUE
chr10	24524588	C	T	ENST00000376454	ENSG00000120549	KIAA1217	TRUE	TRUE
chr10	24524595	T	A	ENST00000376454	ENSG00000120549	KIAA1217	TRUE	TRUE
chr10	24524627	C	T	ENST00000376454	ENSG00000120549	KIAA1217	TRUE	TRUE
chr10	24524630	G	T	ENST00000376454	ENSG00000120549	KIAA1217	TRUE	TRUE
chr10	24524648	C	T	ENST00000376454	ENSG00000120549	KIAA1217	TRUE	TRUE
chr10	24524655	C	A	ENST00000376454	ENSG00000120549	KIAA1217	TRUE	TRUE
chr10	24524657	C	T	ENST00000376454	ENSG00000120549	KIAA1217	TRUE	TRUE
chr10	24524666	C	T	ENST00000376454	ENSG00000120549	KIAA1217	TRUE	TRUE
chr10	24524675	C	T	ENST00000376454	ENSG00000120549	KIAA1217	TRUE	TRUE
chr10	24524702	C	T	ENST00000376454	ENSG00000120549	KIAA1217	TRUE	TRUE
chr10	24524709	T	A	ENST00000376454	ENSG00000120549	KIAA1217	TRUE	TRUE
chr10	24524717	G	T	ENST00000376454	ENSG00000120549	KIAA1217	TRUE	TRUE
chr10	24524720	G	T	ENST00000376454	ENSG00000120549	KIAA1217	TRUE	TRUE
chr10	24524741	A	T	ENST00000376454	ENSG00000120549	KIAA1217	TRUE	TRUE
chr10	24524762	G	T	ENST00000376454	ENSG00000120549	KIAA1217	TRUE	TRUE
chr10	24524765	G	A	ENST00000376454	ENSG00000120549	KIAA1217	FALSE	FALSE
chr10	24524765	G	C	ENST00000376454	ENSG00000120549	KIAA1217	FALSE	FALSE
chr10	24524765	G	T	ENST00000376454	ENSG00000120549	KIAA1217	FALSE	FALSE
chr10	24524766	T	A	ENST00000376454	ENSG00000120549	KIAA1217	FALSE	FALSE
chr10	24524766	T	C	ENST00000376454	ENSG00000120549	KIAA1217	FALSE	FALSE
chr10	24524766	T	G	ENST00000376454	ENSG00000120549	KIAA1217	FALSE	FALSE
chr10	24527934	A	C	ENST00000376454	ENSG00000120549	KIAA1217	TRUE	FALSE
chr10	24527934	A	G	ENST00000376454	ENSG00000120549	KIAA1217	TRUE	FALSE
chr10	24527934	A	T	ENST00000376454	ENSG00000120549	KIAA1217	TRUE	FALSE
chr10	24527935	G	A	ENST00000376454	ENSG00000120549	KIAA1217	TRUE	FALSE
chr10	24527935	G	C	ENST00000376454	ENSG00000120549	KIAA1217	TRUE	FALSE
chr10	24527935	G	T	ENST00000376454	ENSG00000120549	KIAA1217	TRUE	FALSE
chr10	24527936	A	T	ENST00000376454	ENSG00000120549	KIAA1217	TRUE	TRUE
chr10	24527942	G	T	ENST00000376454	ENSG00000120549	KIAA1217	TRUE	TRUE
chr10	24527945	A	T	ENST00000376454	ENSG00000120549	KIAA1217	TRUE	TRUE
chr10	24527948	A	T	ENST00000376454	ENSG00000120549	KIAA1217	TRUE	TRUE
chr10	24527952	G	A	ENST00000376454	ENSG00000120549	KIAA1217	TRUE	TRUE
chr10	24527953	G	A	ENST00000376454	ENSG00000120549	KIAA1217	TRUE	TRUE
chr10	24527954	G	T	ENST00000376454	ENSG00000120549	KIAA1217	TRUE	TRUE
chr10	24527957	G	T	ENST00000376454	ENSG00000120549	KIAA1217	TRUE	TRUE
chr10	24527960	A	T	ENST00000376454	ENSG00000120549	KIAA1217	TRUE	TRUE
chr10	24527966	C	T	ENST00000376454	ENSG00000120549	KIAA1217	TRUE	TRUE
chr10	24527983	T	A	ENST00000376454	ENSG00000120549	KIAA1217	TRUE	TRUE
chr10	24527983	T	G	ENST00000376454	ENSG00000120549	KIAA1217	TRUE	TRUE
chr10	24527990	A	T	ENST00000376454	ENSG00000120549	KIAA1217	TRUE	TRUE
chr10	24527993	G	T	ENST00000376454	ENSG00000120549	KIAA1217	TRUE	TRUE
chr10	24527999	G	T	ENST00000376454	ENSG00000120549	KIAA1217	TRUE	TRUE
chr10	24528002	A	T	ENST00000376454	ENSG00000120549	KIAA1217	TRUE	TRUE
chr10	24528011	G	T	ENST00000376454	ENSG00000120549	KIAA1217	TRUE	TRUE
chr10	24528014	G	T	ENST00000376454	ENSG00000120549	KIAA1217	TRUE	TRUE
chr10	24528020	C	T	ENST00000376454	ENSG00000120549	KIAA1217	TRUE	TRUE
chr10	24528035	A	T	ENST00000376454	ENSG00000120549	KIAA1217	TRUE	TRUE
chr10	24528039	C	A	ENST00000376454	ENSG00000120549	KIAA1217	TRUE	TRUE
chr10	24528039	C	G	ENST00000376454	ENSG00000120549	KIAA1217	TRUE	TRUE
chr10	24528053	G	T	ENST00000376454	ENSG00000120549	KIAA1217	TRUE	TRUE
chr10	24528086	G	T	ENST00000376454	ENSG00000120549	KIAA1217	TRUE	TRUE
chr10	24528104	A	T	ENST00000376454	ENSG00000120549	KIAA1217	TRUE	TRUE
chr10	24528110	G	T	ENST00000376454	ENSG00000120549	KIAA1217	TRUE	TRUE
chr10	24528117	C	A	ENST00000376454	ENSG00000120549	KIAA1217	TRUE	TRUE
chr10	24528117	C	G	ENST00000376454	ENSG00000120549	KIAA1217	TRUE	TRUE
chr10	24528119	G	T	ENST00000376454	ENSG00000120549	KIAA1217	TRUE	TRUE
chr10	24528120	G	A	ENST00000376454	ENSG00000120549	KIAA1217	TRUE	FALSE
chr10	24528120	G	C	ENST00000376454	ENSG00000120549	KIAA1217	TRUE	FALSE
chr10	24528120	G	T	ENST00000376454	ENSG00000120549	KIAA1217	TRUE	FALSE
chr10	24528121	T	A	ENST00000376454	ENSG00000120549	KIAA1217	TRUE	FALSE
chr10	24528121	T	C	ENST00000376454	ENSG00000120549	KIAA1217	FALSE	FALSE
chr10	24528121	T	G	ENST00000376454	ENSG00000120549	KIAA1217	TRUE	FALSE
chr10	24531828	A	C	ENST00000376454	ENSG00000120549	KIAA1217	TRUE	FALSE
chr10	24531828	A	G	ENST00000376454	ENSG00000120549	KIAA1217	TRUE	FALSE
chr10	24531828	A	T	ENST00000376454	ENSG00000120549	KIAA1217	TRUE	FALSE
chr10	24531829	G	A	ENST00000376454	ENSG00000120549	KIAA1217	TRUE	FALSE
chr10	24531829	G	C	ENST00000376454	ENSG00000120549	KIAA1217	TRUE	FALSE
chr10	24531829	G	T	ENST00000376454	ENSG00000120549	KIAA1217	TRUE	FALSE
chr10	24531845	C	A	ENST00000376454	ENSG00000120549	KIAA1217	TRUE	TRUE
chr10	24531847	G	T	ENST00000376454	ENSG00000120549	KIAA1217	TRUE	TRUE
chr10	24531850	C	T	ENST00000376454	ENSG00000120549	KIAA1217	TRUE	TRUE
chr10	24531857	T	A	ENST00000376454	ENSG00000120549	KIAA1217	TRUE	TRUE
chr10	24531859	G	T	ENST00000376454	ENSG00000120549	KIAA1217	TRUE	TRUE
chr10	24531862	A	T	ENST00000376454	ENSG00000120549	KIAA1217	TRUE	TRUE
chr10	24531871	G	T	ENST00000376454	ENSG00000120549	KIAA1217	TRUE	TRUE
chr10	24531874	A	T	ENST00000376454	ENSG00000120549	KIAA1217	TRUE	TRUE
chr10	24531878	C	A	ENST00000376454	ENSG00000120549	KIAA1217	TRUE	TRUE
chr10	24531907	C	T	ENST00000376454	ENSG00000120549	KIAA1217	TRUE	TRUE
chr10	24531915	C	A	ENST00000376454	ENSG00000120549	KIAA1217	TRUE	TRUE
chr10	24531915	C	G	ENST00000376454	ENSG00000120549	KIAA1217	TRUE	TRUE
chr10	24531922	G	T	ENST00000376454	ENSG00000120549	KIAA1217	TRUE	TRUE
chr10	24531926	C	A	ENST00000376454	ENSG00000120549	KIAA1217	TRUE	TRUE
chr10	24531928	G	T	ENST00000376454	ENSG00000120549	KIAA1217	TRUE	TRUE
chr10	24531947	C	A	ENST00000376454	ENSG00000120549	KIAA1217	TRUE	TRUE
chr10	24531947	C	G	ENST00000376454	ENSG00000120549	KIAA1217	TRUE	TRUE
chr10	24531963	C	A	ENST00000376454	ENSG00000120549	KIAA1217	TRUE	TRUE
chr10	24531963	C	G	ENST00000376454	ENSG00000120549	KIAA1217	TRUE	TRUE
chr10	24531970	A	T	ENST00000376454	ENSG00000120549	KIAA1217	TRUE	TRUE
chr10	24531973	A	T	ENST00000376454	ENSG00000120549	KIAA1217	TRUE	TRUE
chr10	24531976	G	T	ENST00000376454	ENSG00000120549	KIAA1217	TRUE	TRUE
chr10	24531991	A	T	ENST00000376454	ENSG00000120549	KIAA1217	TRUE	TRUE
chr10	24531994	G	A	ENST00000376454	ENSG00000120549	KIAA1217	TRUE	FALSE
chr10	24531994	G	C	ENST00000376454	ENSG00000120549	KIAA1217	TRUE	FALSE
chr10	24531994	G	T	ENST00000376454	ENSG00000120549	KIAA1217	TRUE	FALSE
chr10	24531995	T	A	ENST00000376454	ENSG00000120549	KIAA1217	TRUE	FALSE
chr10	24531995	T	C	ENST00000376454	ENSG00000120549	KIAA1217	TRUE	FALSE
chr10	24531995	T	G	ENST00000376454	ENSG00000120549	KIAA1217	TRUE	FALSE
chr10	24533068	A	C	ENST00000376454	ENSG00000120549	KIAA1217	TRUE	FALSE
chr10	24533068	A	G	ENST00000376454	ENSG00000120549	KIAA1217	TRUE	FALSE
chr10	24533068	A	T	ENST00000376454	ENSG00000120549	KIAA1217	TRUE	FALSE
chr10	24533069	G	A	ENST00000376454	ENSG00000120549	KIAA1217	TRUE	FALSE
chr10	24533069	G	C	ENST00000376454	ENSG00000120549	KIAA1217	TRUE	FALSE
chr10	24533069	G	T	ENST00000376454	ENSG00000120549	KIAA1217	TRUE	FALSE
chr10	24533079	G	T	ENST00000376454	ENSG00000120549	KIAA1217	TRUE	TRUE
chr10	24533088	G	T	ENST00000376454	ENSG00000120549	KIAA1217	TRUE	TRUE
chr10	24533100	C	T	ENST00000376454	ENSG00000120549	KIAA1217	TRUE	TRUE
chr10	24533106	A	T	ENST00000376454	ENSG00000120549	KIAA1217	TRUE	TRUE
chr10	24533115	A	T	ENST00000376454	ENSG00000120549	KIAA1217	TRUE	TRUE
chr10	24533120	T	A	ENST00000376454	ENSG00000120549	KIAA1217	TRUE	TRUE
chr10	24533120	T	G	ENST00000376454	ENSG00000120549	KIAA1217	TRUE	TRUE
chr10	24533127	G	T	ENST00000376454	ENSG00000120549	KIAA1217	TRUE	TRUE
chr10	24533130	G	T	ENST00000376454	ENSG00000120549	KIAA1217	TRUE	TRUE
chr10	24533140	C	A	ENST00000376454	ENSG00000120549	KIAA1217	TRUE	TRUE
chr10	24533140	C	G	ENST00000376454	ENSG00000120549	KIAA1217	TRUE	TRUE
chr10	24533146	G	A	ENST00000376454	ENSG00000120549	KIAA1217	TRUE	TRUE
chr10	24533147	G	A	ENST00000376454	ENSG00000120549	KIAA1217	TRUE	TRUE
chr10	24533182	C	A	ENST00000376454	ENSG00000120549	KIAA1217	TRUE	TRUE
chr10	24533182	C	G	ENST00000376454	ENSG00000120549	KIAA1217	TRUE	TRUE
chr10	24533184	A	T	ENST00000376454	ENSG00000120549	KIAA1217	TRUE	TRUE
chr10	24533190	G	T	ENST00000376454	ENSG00000120549	KIAA1217	TRUE	TRUE
chr10	24533193	G	T	ENST00000376454	ENSG00000120549	KIAA1217	TRUE	TRUE
chr10	24533196	G	T	ENST00000376454	ENSG00000120549	KIAA1217	TRUE	TRUE
chr10	24533199	G	T	ENST00000376454	ENSG00000120549	KIAA1217	TRUE	TRUE
chr10	24533202	G	T	ENST00000376454	ENSG00000120549	KIAA1217	TRUE	TRUE
chr10	24533205	G	T	ENST00000376454	ENSG00000120549	KIAA1217	TRUE	TRUE
chr10	24533208	G	T	ENST00000376454	ENSG00000120549	KIAA1217	TRUE	TRUE
chr10	24533211	G	T	ENST00000376454	ENSG00000120549	KIAA1217	TRUE	TRUE
chr10	24533217	A	T	ENST00000376454	ENSG00000120549	KIAA1217	TRUE	TRUE
chr10	24533229	G	T	ENST00000376454	ENSG00000120549	KIAA1217	TRUE	TRUE
chr10	24533235	C	T	ENST00000376454	ENSG00000120549	KIAA1217	TRUE	TRUE
chr10	24533238	G	A	ENST00000376454	ENSG00000120549	KIAA1217	TRUE	FALSE
chr10	24533238	G	C	ENST00000376454	ENSG00000120549	KIAA1217	TRUE	FALSE
chr10	24533238	G	T	ENST00000376454	ENSG00000120549	KIAA1217	TRUE	FALSE
chr10	24533239	T	A	ENST00000376454	ENSG00000120549	KIAA1217	TRUE	FALSE
chr10	24533239	T	C	ENST00000376454	ENSG00000120549	KIAA1217	TRUE	FALSE
chr10	24533239	T	G	ENST00000376454	ENSG00000120549	KIAA1217	TRUE	FALSE
chr10	24536772	A	C	ENST00000376454	ENSG00000120549	KIAA1217	TRUE	FALSE
chr10	24536772	A	G	ENST00000376454	ENSG00000120549	KIAA1217	TRUE	FALSE
chr10	24536772	A	T	ENST00000376454	ENSG00000120549	KIAA1217	TRUE	FALSE
chr10	24536773	G	A	ENST00000376454	ENSG00000120549	KIAA1217	TRUE	FALSE
chr10	24536773	G	C	ENST00000376454	ENSG00000120549	KIAA1217	TRUE	FALSE
chr10	24536773	G	T	ENST00000376454	ENSG00000120549	KIAA1217	TRUE	FALSE
chr10	24536780	C	T	ENST00000376454	ENSG00000120549	KIAA1217	TRUE	TRUE
chr10	24536783	A	T	ENST00000376454	ENSG00000120549	KIAA1217	TRUE	TRUE
chr10	24536788	T	A	ENST00000376454	ENSG00000120549	KIAA1217	TRUE	TRUE
chr10	24536808	C	A	ENST00000376454	ENSG00000120549	KIAA1217	TRUE	TRUE
chr10	24536808	C	G	ENST00000376454	ENSG00000120549	KIAA1217	TRUE	TRUE
chr10	24536822	G	T	ENST00000376454	ENSG00000120549	KIAA1217	TRUE	TRUE
chr10	24536849	A	T	ENST00000376454	ENSG00000120549	KIAA1217	TRUE	TRUE
chr10	24536862	C	A	ENST00000376454	ENSG00000120549	KIAA1217	TRUE	TRUE
chr10	24536882	A	T	ENST00000376454	ENSG00000120549	KIAA1217	TRUE	TRUE
chr10	24536885	G	T	ENST00000376454	ENSG00000120549	KIAA1217	TRUE	TRUE
chr10	24536888	A	T	ENST00000376454	ENSG00000120549	KIAA1217	TRUE	TRUE
chr10	24536891	A	T	ENST00000376454	ENSG00000120549	KIAA1217	TRUE	TRUE
chr10	24536894	G	A	ENST00000376454	ENSG00000120549	KIAA1217	TRUE	FALSE
chr10	24536894	G	C	ENST00000376454	ENSG00000120549	KIAA1217	TRUE	FALSE
chr10	24536894	G	T	ENST00000376454	ENSG00000120549	KIAA1217	TRUE	FALSE
chr10	24536895	T	A	ENST00000376454	ENSG00000120549	KIAA1217	TRUE	FALSE
chr10	24536895	T	C	ENST00000376454	ENSG00000120549	KIAA1217	TRUE	FALSE
chr10	24536895	T	G	ENST00000376454	ENSG00000120549	KIAA1217	TRUE	FALSE
chr10	24542691	A	C	ENST00000376454	ENSG00000120549	KIAA1217	TRUE	FALSE
chr10	24542691	A	G	ENST00000376454	ENSG00000120549	KIAA1217	TRUE	FALSE
chr10	24542691	A	T	ENST00000376454	ENSG00000120549	KIAA1217	TRUE	FALSE
chr10	24542692	G	A	ENST00000376454	ENSG00000120549	KIAA1217	TRUE	FALSE
chr10	24542692	G	C	ENST00000376454	ENSG00000120549	KIAA1217	TRUE	FALSE
chr10	24542692	G	T	ENST00000376454	ENSG00000120549	KIAA1217	TRUE	FALSE
chr10	24542697	T	A	ENST00000376454	ENSG00000120549	KIAA1217	TRUE	TRUE
chr10	24542699	G	T	ENST00000376454	ENSG00000120549	KIAA1217	TRUE	TRUE
chr10	24542711	G	T	ENST00000376454	ENSG00000120549	KIAA1217	TRUE	TRUE
chr10	24542723	A	T	ENST00000376454	ENSG00000120549	KIAA1217	TRUE	TRUE
chr10	24542735	G	T	ENST00000376454	ENSG00000120549	KIAA1217	TRUE	TRUE
chr10	24542740	T	A	ENST00000376454	ENSG00000120549	KIAA1217	TRUE	TRUE
chr10	24542740	T	G	ENST00000376454	ENSG00000120549	KIAA1217	TRUE	TRUE
chr10	24542741	G	T	ENST00000376454	ENSG00000120549	KIAA1217	TRUE	TRUE
chr10	24542753	C	T	ENST00000376454	ENSG00000120549	KIAA1217	TRUE	TRUE
chr10	24542759	G	T	ENST00000376454	ENSG00000120549	KIAA1217	TRUE	TRUE
chr10	24542765	C	T	ENST00000376454	ENSG00000120549	KIAA1217	TRUE	TRUE
chr10	24542768	A	T	ENST00000376454	ENSG00000120549	KIAA1217	TRUE	TRUE
chr10	24542771	G	A	ENST00000376454	ENSG00000120549	KIAA1217	TRUE	FALSE
chr10	24542771	G	C	ENST00000376454	ENSG00000120549	KIAA1217	TRUE	FALSE
chr10	24542771	G	T	ENST00000376454	ENSG00000120549	KIAA1217	TRUE	FALSE
chr10	24542772	T	A	ENST00000376454	ENSG00000120549	KIAA1217	TRUE	FALSE
chr10	24542772	T	C	ENST00000376454	ENSG00000120549	KIAA1217	FALSE	FALSE
chr10	24542772	T	G	ENST00000376454	ENSG00000120549	KIAA1217	TRUE	FALSE
chr10	24542881	A	C	ENST00000376454	ENSG00000120549	KIAA1217	TRUE	FALSE
chr10	24542881	A	G	ENST00000376454	ENSG00000120549	KIAA1217	TRUE	FALSE
chr10	24542881	A	T	ENST00000376454	ENSG00000120549	KIAA1217	TRUE	FALSE
chr10	24542882	G	A	ENST00000376454	ENSG00000120549	KIAA1217	TRUE	FALSE
chr10	24542882	G	C	ENST00000376454	ENSG00000120549	KIAA1217	TRUE	FALSE
chr10	24542882	G	T	ENST00000376454	ENSG00000120549	KIAA1217	TRUE	FALSE
chr10	24542901	A	T	ENST00000376454	ENSG00000120549	KIAA1217	TRUE	TRUE
chr10	24542919	A	T	ENST00000376454	ENSG00000120549	KIAA1217	TRUE	TRUE
chr10	24542923	G	A	ENST00000376454	ENSG00000120549	KIAA1217	TRUE	TRUE
chr10	24542924	G	A	ENST00000376454	ENSG00000120549	KIAA1217	TRUE	TRUE
chr10	24542925	G	T	ENST00000376454	ENSG00000120549	KIAA1217	TRUE	TRUE
chr10	24542928	A	T	ENST00000376454	ENSG00000120549	KIAA1217	TRUE	TRUE
chr10	24542931	G	T	ENST00000376454	ENSG00000120549	KIAA1217	TRUE	TRUE
chr10	24542937	G	T	ENST00000376454	ENSG00000120549	KIAA1217	TRUE	TRUE
chr10	24542959	C	A	ENST00000376454	ENSG00000120549	KIAA1217	TRUE	TRUE
chr10	24542959	C	G	ENST00000376454	ENSG00000120549	KIAA1217	TRUE	TRUE
chr10	24542961	A	T	ENST00000376454	ENSG00000120549	KIAA1217	TRUE	TRUE
chr10	24542968	C	A	ENST00000376454	ENSG00000120549	KIAA1217	TRUE	TRUE
chr10	24542968	C	G	ENST00000376454	ENSG00000120549	KIAA1217	TRUE	TRUE
chr10	24542970	G	T	ENST00000376454	ENSG00000120549	KIAA1217	TRUE	TRUE
chr10	24542975	T	A	ENST00000376454	ENSG00000120549	KIAA1217	TRUE	TRUE
chr10	24542975	T	G	ENST00000376454	ENSG00000120549	KIAA1217	TRUE	TRUE
chr10	24542976	A	T	ENST00000376454	ENSG00000120549	KIAA1217	TRUE	TRUE
chr10	24542982	G	T	ENST00000376454	ENSG00000120549	KIAA1217	TRUE	TRUE
chr10	24542994	A	T	ENST00000376454	ENSG00000120549	KIAA1217	TRUE	TRUE
chr10	24542997	G	T	ENST00000376454	ENSG00000120549	KIAA1217	TRUE	TRUE
chr10	24543022	T	A	ENST00000376454	ENSG00000120549	KIAA1217	TRUE	TRUE
chr10	24543022	T	G	ENST00000376454	ENSG00000120549	KIAA1217	TRUE	TRUE
chr10	24543027	A	T	ENST00000376454	ENSG00000120549	KIAA1217	TRUE	TRUE
chr10	24543036	A	T	ENST00000376454	ENSG00000120549	KIAA1217	TRUE	TRUE
chr10	24543044	T	A	ENST00000376454	ENSG00000120549	KIAA1217	TRUE	TRUE
chr10	24543044	T	G	ENST00000376454	ENSG00000120549	KIAA1217	TRUE	TRUE
chr10	24543048	C	T	ENST00000376454	ENSG00000120549	KIAA1217	TRUE	TRUE
chr10	24543051	G	T	ENST00000376454	ENSG00000120549	KIAA1217	TRUE	TRUE
chr10	24543063	A	T	ENST00000376454	ENSG00000120549	KIAA1217	TRUE	TRUE
chr10	24543097	T	A	ENST00000376454	ENSG00000120549	KIAA1217	TRUE	TRUE
chr10	24543097	T	G	ENST00000376454	ENSG00000120549	KIAA1217	TRUE	TRUE
chr10	24543099	G	T	ENST00000376454	ENSG00000120549	KIAA1217	TRUE	TRUE
chr10	24543105	G	T	ENST00000376454	ENSG00000120549	KIAA1217	TRUE	TRUE
chr10	24543114	A	T	ENST00000376454	ENSG00000120549	KIAA1217	TRUE	TRUE
chr10	24543123	A	T	ENST00000376454	ENSG00000120549	KIAA1217	TRUE	TRUE
chr10	24543130	C	A	ENST00000376454	ENSG00000120549	KIAA1217	TRUE	TRUE
chr10	24543130	C	G	ENST00000376454	ENSG00000120549	KIAA1217	TRUE	TRUE
chr10	24543138	C	T	ENST00000376454	ENSG00000120549	KIAA1217	TRUE	TRUE
chr10	24543143	C	A	ENST00000376454	ENSG00000120549	KIAA1217	TRUE	TRUE
chr10	24543143	C	G	ENST00000376454	ENSG00000120549	KIAA1217	TRUE	TRUE
chr10	24543159	G	T	ENST00000376454	ENSG00000120549	KIAA1217	TRUE	TRUE
chr10	24543165	C	T	ENST00000376454	ENSG00000120549	KIAA1217	TRUE	TRUE
chr10	24543179	C	A	ENST00000376454	ENSG00000120549	KIAA1217	TRUE	TRUE
chr10	24543179	C	G	ENST00000376454	ENSG00000120549	KIAA1217	TRUE	TRUE
chr10	24543180	G	T	ENST00000376454	ENSG00000120549	KIAA1217	TRUE	TRUE
chr10	24543183	A	T	ENST00000376454	ENSG00000120549	KIAA1217	TRUE	TRUE
chr10	24543189	A	T	ENST00000376454	ENSG00000120549	KIAA1217	TRUE	TRUE
chr10	24543192	G	T	ENST00000376454	ENSG00000120549	KIAA1217	TRUE	TRUE
chr10	24543198	G	T	ENST00000376454	ENSG00000120549	KIAA1217	TRUE	TRUE
chr10	24543201	A	T	ENST00000376454	ENSG00000120549	KIAA1217	TRUE	TRUE
chr10	24543204	C	T	ENST00000376454	ENSG00000120549	KIAA1217	TRUE	TRUE
chr10	24543216	A	T	ENST00000376454	ENSG00000120549	KIAA1217	TRUE	TRUE
chr10	24543221	T	A	ENST00000376454	ENSG00000120549	KIAA1217	TRUE	TRUE
chr10	24543240	A	T	ENST00000376454	ENSG00000120549	KIAA1217	TRUE	TRUE
chr10	24543249	G	T	ENST00000376454	ENSG00000120549	KIAA1217	TRUE	TRUE
chr10	24543253	C	A	ENST00000376454	ENSG00000120549	KIAA1217	TRUE	TRUE
chr10	24543253	C	G	ENST00000376454	ENSG00000120549	KIAA1217	TRUE	TRUE
chr10	24543270	A	T	ENST00000376454	ENSG00000120549	KIAA1217	TRUE	TRUE
chr10	24543276	G	T	ENST00000376454	ENSG00000120549	KIAA1217	TRUE	TRUE
chr10	24543282	C	T	ENST00000376454	ENSG00000120549	KIAA1217	TRUE	TRUE
chr10	24543285	G	T	ENST00000376454	ENSG00000120549	KIAA1217	TRUE	TRUE
chr10	24543309	C	T	ENST00000376454	ENSG00000120549	KIAA1217	TRUE	TRUE
chr10	24543321	A	T	ENST00000376454	ENSG00000120549	KIAA1217	TRUE	TRUE
chr10	24543327	A	T	ENST00000376454	ENSG00000120549	KIAA1217	TRUE	TRUE
chr10	24543330	G	T	ENST00000376454	ENSG00000120549	KIAA1217	TRUE	TRUE
chr10	24543360	G	T	ENST00000376454	ENSG00000120549	KIAA1217	TRUE	TRUE
chr10	24543366	G	T	ENST00000376454	ENSG00000120549	KIAA1217	TRUE	TRUE
chr10	24543369	G	T	ENST00000376454	ENSG00000120549	KIAA1217	TRUE	TRUE
chr10	24543373	C	A	ENST00000376454	ENSG00000120549	KIAA1217	TRUE	TRUE
chr10	24543373	C	G	ENST00000376454	ENSG00000120549	KIAA1217	TRUE	TRUE
chr10	24543379	C	A	ENST00000376454	ENSG00000120549	KIAA1217	TRUE	TRUE
chr10	24543379	C	G	ENST00000376454	ENSG00000120549	KIAA1217	TRUE	TRUE
chr10	24543393	G	T	ENST00000376454	ENSG00000120549	KIAA1217	TRUE	TRUE
chr10	24543396	G	T	ENST00000376454	ENSG00000120549	KIAA1217	TRUE	TRUE
chr10	24543435	G	T	ENST00000376454	ENSG00000120549	KIAA1217	TRUE	TRUE
chr10	24543447	C	T	ENST00000376454	ENSG00000120549	KIAA1217	TRUE	TRUE
chr10	24543465	G	T	ENST00000376454	ENSG00000120549	KIAA1217	TRUE	TRUE
chr10	24543486	C	T	ENST00000376454	ENSG00000120549	KIAA1217	TRUE	TRUE
chr10	24543489	A	T	ENST00000376454	ENSG00000120549	KIAA1217	TRUE	TRUE
chr10	24543492	G	T	ENST00000376454	ENSG00000120549	KIAA1217	TRUE	TRUE
chr10	24543495	G	T	ENST00000376454	ENSG00000120549	KIAA1217	TRUE	TRUE
chr10	24543504	C	T	ENST00000376454	ENSG00000120549	KIAA1217	TRUE	TRUE
chr10	24543525	A	T	ENST00000376454	ENSG00000120549	KIAA1217	TRUE	TRUE
chr10	24543528	A	T	ENST00000376454	ENSG00000120549	KIAA1217	TRUE	TRUE
chr10	24543531	G	T	ENST00000376454	ENSG00000120549	KIAA1217	TRUE	TRUE
chr10	24543543	C	T	ENST00000376454	ENSG00000120549	KIAA1217	TRUE	TRUE
chr10	24543546	C	T	ENST00000376454	ENSG00000120549	KIAA1217	TRUE	TRUE
chr10	24543549	G	T	ENST00000376454	ENSG00000120549	KIAA1217	TRUE	TRUE
chr10	24543564	G	T	ENST00000376454	ENSG00000120549	KIAA1217	TRUE	TRUE
chr10	24543581	C	A	ENST00000376454	ENSG00000120549	KIAA1217	TRUE	TRUE
chr10	24543588	A	T	ENST00000376454	ENSG00000120549	KIAA1217	TRUE	TRUE
chr10	24543591	A	T	ENST00000376454	ENSG00000120549	KIAA1217	TRUE	TRUE
chr10	24543615	G	T	ENST00000376454	ENSG00000120549	KIAA1217	TRUE	TRUE
chr10	24543641	T	A	ENST00000376454	ENSG00000120549	KIAA1217	TRUE	TRUE
chr10	24543641	T	G	ENST00000376454	ENSG00000120549	KIAA1217	TRUE	TRUE
chr10	24543642	A	T	ENST00000376454	ENSG00000120549	KIAA1217	TRUE	TRUE
chr10	24543645	A	T	ENST00000376454	ENSG00000120549	KIAA1217	TRUE	TRUE
chr10	24543652	C	A	ENST00000376454	ENSG00000120549	KIAA1217	TRUE	TRUE
chr10	24543652	C	G	ENST00000376454	ENSG00000120549	KIAA1217	TRUE	TRUE
chr10	24543663	G	T	ENST00000376454	ENSG00000120549	KIAA1217	TRUE	TRUE
chr10	24543666	G	T	ENST00000376454	ENSG00000120549	KIAA1217	TRUE	TRUE
chr10	24543671	T	A	ENST00000376454	ENSG00000120549	KIAA1217	TRUE	TRUE
chr10	24543675	G	T	ENST00000376454	ENSG00000120549	KIAA1217	TRUE	TRUE
chr10	24543678	G	T	ENST00000376454	ENSG00000120549	KIAA1217	TRUE	TRUE
chr10	24543682	T	A	ENST00000376454	ENSG00000120549	KIAA1217	TRUE	TRUE
chr10	24543682	T	G	ENST00000376454	ENSG00000120549	KIAA1217	TRUE	TRUE
chr10	24543684	G	T	ENST00000376454	ENSG00000120549	KIAA1217	TRUE	TRUE
chr10	24543687	A	T	ENST00000376454	ENSG00000120549	KIAA1217	TRUE	TRUE
chr10	24543699	G	T	ENST00000376454	ENSG00000120549	KIAA1217	TRUE	TRUE
chr10	24543702	G	T	ENST00000376454	ENSG00000120549	KIAA1217	TRUE	TRUE
chr10	24543705	A	T	ENST00000376454	ENSG00000120549	KIAA1217	TRUE	TRUE
chr10	24543711	G	T	ENST00000376454	ENSG00000120549	KIAA1217	TRUE	TRUE
chr10	24543714	G	T	ENST00000376454	ENSG00000120549	KIAA1217	TRUE	TRUE
chr10	24543717	G	T	ENST00000376454	ENSG00000120549	KIAA1217	TRUE	TRUE
chr10	24543720	G	T	ENST00000376454	ENSG00000120549	KIAA1217	TRUE	TRUE
chr10	24543723	G	T	ENST00000376454	ENSG00000120549	KIAA1217	TRUE	TRUE
chr10	24543726	G	T	ENST00000376454	ENSG00000120549	KIAA1217	TRUE	TRUE
chr10	24543729	G	T	ENST00000376454	ENSG00000120549	KIAA1217	TRUE	TRUE
chr10	24543750	C	T	ENST00000376454	ENSG00000120549	KIAA1217	TRUE	TRUE
chr10	24543768	C	T	ENST00000376454	ENSG00000120549	KIAA1217	TRUE	TRUE
chr10	24543780	A	T	ENST00000376454	ENSG00000120549	KIAA1217	TRUE	TRUE
chr10	24543783	A	T	ENST00000376454	ENSG00000120549	KIAA1217	TRUE	TRUE
chr10	24543804	A	T	ENST00000376454	ENSG00000120549	KIAA1217	TRUE	TRUE
chr10	24543810	G	T	ENST00000376454	ENSG00000120549	KIAA1217	TRUE	TRUE
chr10	24543813	C	T	ENST00000376454	ENSG00000120549	KIAA1217	TRUE	TRUE
chr10	24543816	C	T	ENST00000376454	ENSG00000120549	KIAA1217	TRUE	TRUE
chr10	24543822	G	T	ENST00000376454	ENSG00000120549	KIAA1217	TRUE	TRUE
chr10	24543828	A	T	ENST00000376454	ENSG00000120549	KIAA1217	TRUE	TRUE
chr10	24543832	C	A	ENST00000376454	ENSG00000120549	KIAA1217	TRUE	TRUE
chr10	24543832	C	G	ENST00000376454	ENSG00000120549	KIAA1217	TRUE	TRUE
chr10	24543834	C	T	ENST00000376454	ENSG00000120549	KIAA1217	TRUE	TRUE
chr10	24543855	G	T	ENST00000376454	ENSG00000120549	KIAA1217	TRUE	TRUE
chr10	24543861	A	T	ENST00000376454	ENSG00000120549	KIAA1217	TRUE	TRUE
chr10	24543870	G	T	ENST00000376454	ENSG00000120549	KIAA1217	TRUE	TRUE
chr10	24543873	G	T	ENST00000376454	ENSG00000120549	KIAA1217	TRUE	TRUE
chr10	24543876	C	T	ENST00000376454	ENSG00000120549	KIAA1217	TRUE	TRUE
chr10	24543879	G	T	ENST00000376454	ENSG00000120549	KIAA1217	TRUE	TRUE
chr10	24543888	A	T	ENST00000376454	ENSG00000120549	KIAA1217	TRUE	TRUE
chr10	24543894	G	T	ENST00000376454	ENSG00000120549	KIAA1217	TRUE	TRUE
chr10	24543903	A	T	ENST00000376454	ENSG00000120549	KIAA1217	TRUE	TRUE
chr10	24543931	C	A	ENST00000376454	ENSG00000120549	KIAA1217	TRUE	TRUE
chr10	24543933	G	T	ENST00000376454	ENSG00000120549	KIAA1217	TRUE	TRUE
chr10	24543938	C	A	ENST00000376454	ENSG00000120549	KIAA1217	TRUE	TRUE
chr10	24543939	A	T	ENST00000376454	ENSG00000120549	KIAA1217	TRUE	TRUE
chr10	24543945	G	T	ENST00000376454	ENSG00000120549	KIAA1217	TRUE	TRUE
chr10	24543963	C	T	ENST00000376454	ENSG00000120549	KIAA1217	TRUE	TRUE
chr10	24543969	G	T	ENST00000376454	ENSG00000120549	KIAA1217	TRUE	TRUE
chr10	24543978	A	T	ENST00000376454	ENSG00000120549	KIAA1217	TRUE	TRUE
chr10	24543981	A	T	ENST00000376454	ENSG00000120549	KIAA1217	TRUE	TRUE
chr10	24543984	A	T	ENST00000376454	ENSG00000120549	KIAA1217	TRUE	TRUE
chr10	24543990	A	T	ENST00000376454	ENSG00000120549	KIAA1217	TRUE	TRUE
chr10	24543996	A	T	ENST00000376454	ENSG00000120549	KIAA1217	TRUE	TRUE
chr10	24544005	A	T	ENST00000376454	ENSG00000120549	KIAA1217	TRUE	TRUE
chr10	24544008	A	T	ENST00000376454	ENSG00000120549	KIAA1217	TRUE	TRUE
chr10	24544011	C	T	ENST00000376454	ENSG00000120549	KIAA1217	TRUE	TRUE
chr10	24544029	C	T	ENST00000376454	ENSG00000120549	KIAA1217	TRUE	TRUE
chr10	24544044	G	T	ENST00000376454	ENSG00000120549	KIAA1217	TRUE	TRUE
chr10	24544050	A	T	ENST00000376454	ENSG00000120549	KIAA1217	TRUE	TRUE
chr10	24544059	A	T	ENST00000376454	ENSG00000120549	KIAA1217	TRUE	TRUE
chr10	24544062	A	T	ENST00000376454	ENSG00000120549	KIAA1217	TRUE	TRUE
chr10	24544069	T	A	ENST00000376454	ENSG00000120549	KIAA1217	TRUE	TRUE
chr10	24544071	C	T	ENST00000376454	ENSG00000120549	KIAA1217	TRUE	TRUE
chr10	24544085	T	A	ENST00000376454	ENSG00000120549	KIAA1217	TRUE	TRUE
chr10	24544085	T	G	ENST00000376454	ENSG00000120549	KIAA1217	TRUE	TRUE
chr10	24544086	G	T	ENST00000376454	ENSG00000120549	KIAA1217	TRUE	TRUE
chr10	24544089	G	T	ENST00000376454	ENSG00000120549	KIAA1217	TRUE	TRUE
chr10	24544092	G	T	ENST00000376454	ENSG00000120549	KIAA1217	TRUE	TRUE
chr10	24544095	G	T	ENST00000376454	ENSG00000120549	KIAA1217	TRUE	TRUE
chr10	24544098	G	T	ENST00000376454	ENSG00000120549	KIAA1217	TRUE	TRUE
chr10	24544113	A	T	ENST00000376454	ENSG00000120549	KIAA1217	TRUE	TRUE
chr10	24544116	C	T	ENST00000376454	ENSG00000120549	KIAA1217	TRUE	TRUE
chr10	24544122	A	T	ENST00000376454	ENSG00000120549	KIAA1217	TRUE	TRUE
chr10	24544125	G	T	ENST00000376454	ENSG00000120549	KIAA1217	TRUE	TRUE
chr10	24544131	A	T	ENST00000376454	ENSG00000120549	KIAA1217	TRUE	TRUE
chr10	24544140	G	T	ENST00000376454	ENSG00000120549	KIAA1217	TRUE	TRUE
chr10	24544155	C	T	ENST00000376454	ENSG00000120549	KIAA1217	TRUE	TRUE
chr10	24544161	G	T	ENST00000376454	ENSG00000120549	KIAA1217	TRUE	TRUE
chr10	24544173	G	T	ENST00000376454	ENSG00000120549	KIAA1217	TRUE	TRUE
chr10	24544191	C	T	ENST00000376454	ENSG00000120549	KIAA1217	TRUE	TRUE
chr10	24544194	G	T	ENST00000376454	ENSG00000120549	KIAA1217	TRUE	TRUE
chr10	24544197	C	T	ENST00000376454	ENSG00000120549	KIAA1217	TRUE	TRUE
chr10	24544209	G	T	ENST00000376454	ENSG00000120549	KIAA1217	TRUE	TRUE
chr10	24544228	C	A	ENST00000376454	ENSG00000120549	KIAA1217	TRUE	TRUE
chr10	24544228	C	G	ENST00000376454	ENSG00000120549	KIAA1217	TRUE	TRUE
chr10	24544230	A	T	ENST00000376454	ENSG00000120549	KIAA1217	TRUE	TRUE
chr10	24544239	G	T	ENST00000376454	ENSG00000120549	KIAA1217	TRUE	TRUE
chr10	24544245	A	T	ENST00000376454	ENSG00000120549	KIAA1217	TRUE	TRUE
chr10	24544248	A	T	ENST00000376454	ENSG00000120549	KIAA1217	TRUE	TRUE
chr10	24544259	C	A	ENST00000376454	ENSG00000120549	KIAA1217	TRUE	TRUE
chr10	24544259	C	G	ENST00000376454	ENSG00000120549	KIAA1217	TRUE	TRUE
chr10	24544260	A	T	ENST00000376454	ENSG00000120549	KIAA1217	TRUE	TRUE
chr10	24544267	T	A	ENST00000376454	ENSG00000120549	KIAA1217	TRUE	TRUE
chr10	24544278	G	T	ENST00000376454	ENSG00000120549	KIAA1217	TRUE	TRUE
chr10	24544281	C	T	ENST00000376454	ENSG00000120549	KIAA1217	TRUE	TRUE
chr10	24544290	A	T	ENST00000376454	ENSG00000120549	KIAA1217	TRUE	TRUE
chr10	24544293	C	T	ENST00000376454	ENSG00000120549	KIAA1217	TRUE	TRUE
chr10	24544299	G	T	ENST00000376454	ENSG00000120549	KIAA1217	TRUE	TRUE
chr10	24544314	G	T	ENST00000376454	ENSG00000120549	KIAA1217	TRUE	TRUE
chr10	24544326	A	T	ENST00000376454	ENSG00000120549	KIAA1217	TRUE	TRUE
chr10	24544345	C	A	ENST00000376454	ENSG00000120549	KIAA1217	TRUE	TRUE
chr10	24544345	C	G	ENST00000376454	ENSG00000120549	KIAA1217	TRUE	TRUE
chr10	24544349	T	A	ENST00000376454	ENSG00000120549	KIAA1217	TRUE	TRUE
chr10	24544359	A	T	ENST00000376454	ENSG00000120549	KIAA1217	TRUE	TRUE
chr10	24544378	C	A	ENST00000376454	ENSG00000120549	KIAA1217	TRUE	TRUE
chr10	24544378	C	G	ENST00000376454	ENSG00000120549	KIAA1217	TRUE	TRUE
chr10	24544392	C	T	ENST00000376454	ENSG00000120549	KIAA1217	TRUE	TRUE
chr10	24544395	G	T	ENST00000376454	ENSG00000120549	KIAA1217	TRUE	TRUE
chr10	24544407	C	T	ENST00000376454	ENSG00000120549	KIAA1217	TRUE	TRUE
chr10	24544414	T	A	ENST00000376454	ENSG00000120549	KIAA1217	TRUE	TRUE
chr10	24544428	G	T	ENST00000376454	ENSG00000120549	KIAA1217	TRUE	TRUE
chr10	24544446	G	T	ENST00000376454	ENSG00000120549	KIAA1217	TRUE	TRUE
chr10	24544459	C	A	ENST00000376454	ENSG00000120549	KIAA1217	TRUE	TRUE
chr10	24544468	C	A	ENST00000376454	ENSG00000120549	KIAA1217	TRUE	TRUE
chr10	24544468	C	G	ENST00000376454	ENSG00000120549	KIAA1217	TRUE	TRUE
chr10	24544474	C	A	ENST00000376454	ENSG00000120549	KIAA1217	TRUE	TRUE
chr10	24544474	C	G	ENST00000376454	ENSG00000120549	KIAA1217	TRUE	TRUE
chr10	24544479	A	T	ENST00000376454	ENSG00000120549	KIAA1217	TRUE	TRUE
chr10	24544482	G	A	ENST00000376454	ENSG00000120549	KIAA1217	FALSE	FALSE
chr10	24544482	G	C	ENST00000376454	ENSG00000120549	KIAA1217	FALSE	FALSE
chr10	24544482	G	T	ENST00000376454	ENSG00000120549	KIAA1217	FALSE	FALSE
chr10	24544483	T	A	ENST00000376454	ENSG00000120549	KIAA1217	FALSE	FALSE
chr10	24544483	T	C	ENST00000376454	ENSG00000120549	KIAA1217	FALSE	FALSE
chr10	24544483	T	G	ENST00000376454	ENSG00000120549	KIAA1217	FALSE	FALSE
chr10	24544979	A	C	ENST00000376454	ENSG00000120549	KIAA1217	TRUE	FALSE
chr10	24544979	A	G	ENST00000376454	ENSG00000120549	KIAA1217	TRUE	FALSE
chr10	24544979	A	T	ENST00000376454	ENSG00000120549	KIAA1217	TRUE	FALSE
chr10	24544980	G	A	ENST00000376454	ENSG00000120549	KIAA1217	TRUE	FALSE
chr10	24544980	G	C	ENST00000376454	ENSG00000120549	KIAA1217	TRUE	FALSE
chr10	24544980	G	T	ENST00000376454	ENSG00000120549	KIAA1217	TRUE	FALSE
chr10	24544999	C	T	ENST00000376454	ENSG00000120549	KIAA1217	TRUE	TRUE
chr10	24545032	A	T	ENST00000376454	ENSG00000120549	KIAA1217	TRUE	TRUE
chr10	24545038	A	T	ENST00000376454	ENSG00000120549	KIAA1217	TRUE	TRUE
chr10	24545044	G	T	ENST00000376454	ENSG00000120549	KIAA1217	TRUE	TRUE
chr10	24545056	A	T	ENST00000376454	ENSG00000120549	KIAA1217	FALSE	FALSE
chr10	24545065	A	T	ENST00000376454	ENSG00000120549	KIAA1217	FALSE	FALSE
chr10	24545068	C	T	ENST00000376454	ENSG00000120549	KIAA1217	FALSE	FALSE
chr10	24545074	A	T	ENST00000376454	ENSG00000120549	KIAA1217	FALSE	FALSE
chr10	24545080	C	T	ENST00000376454	ENSG00000120549	KIAA1217	FALSE	FALSE
chr10	24545092	C	T	ENST00000376454	ENSG00000120549	KIAA1217	FALSE	FALSE
chr10	24545097	T	A	ENST00000376454	ENSG00000120549	KIAA1217	FALSE	FALSE
chr10	24545097	T	G	ENST00000376454	ENSG00000120549	KIAA1217	FALSE	FALSE
chr10	24545101	C	T	ENST00000376454	ENSG00000120549	KIAA1217	FALSE	FALSE
chr10	24545104	G	A	ENST00000376454	ENSG00000120549	KIAA1217	TRUE	FALSE
chr10	24545104	G	C	ENST00000376454	ENSG00000120549	KIAA1217	TRUE	FALSE
chr10	24545104	G	T	ENST00000376454	ENSG00000120549	KIAA1217	TRUE	FALSE
chr10	24545105	T	A	ENST00000376454	ENSG00000120549	KIAA1217	TRUE	FALSE
chr10	24545105	T	C	ENST00000376454	ENSG00000120549	KIAA1217	TRUE	FALSE
chr10	24545105	T	G	ENST00000376454	ENSG00000120549	KIAA1217	TRUE	FALSE
chr10	24545825	A	C	ENST00000376454	ENSG00000120549	KIAA1217	FALSE	FALSE
chr10	24545825	A	G	ENST00000376454	ENSG00000120549	KIAA1217	FALSE	FALSE
chr10	24545825	A	T	ENST00000376454	ENSG00000120549	KIAA1217	FALSE	FALSE
chr10	24545826	G	A	ENST00000376454	ENSG00000120549	KIAA1217	FALSE	FALSE
chr10	24545826	G	C	ENST00000376454	ENSG00000120549	KIAA1217	FALSE	FALSE
chr10	24545826	G	T	ENST00000376454	ENSG00000120549	KIAA1217	FALSE	FALSE
chr10	24545833	G	T	ENST00000376454	ENSG00000120549	KIAA1217	FALSE	FALSE
chr10	24545842	A	T	ENST00000376454	ENSG00000120549	KIAA1217	FALSE	FALSE
chr10	24545845	A	T	ENST00000376454	ENSG00000120549	KIAA1217	FALSE	FALSE
chr10	24545863	A	T	ENST00000376454	ENSG00000120549	KIAA1217	FALSE	FALSE
chr10	24545882	T	A	ENST00000376454	ENSG00000120549	KIAA1217	FALSE	FALSE
chr10	24545882	T	G	ENST00000376454	ENSG00000120549	KIAA1217	FALSE	FALSE
chr10	24545893	A	T	ENST00000376454	ENSG00000120549	KIAA1217	FALSE	FALSE
chr10	24545923	A	T	ENST00000376454	ENSG00000120549	KIAA1217	FALSE	FALSE
chr10	24545986	A	T	ENST00000376454	ENSG00000120549	KIAA1217	FALSE	FALSE
chr10	24545993	C	A	ENST00000376454	ENSG00000120549	KIAA1217	FALSE	FALSE
chr10	24546019	C	T	ENST00000376454	ENSG00000120549	KIAA1217	FALSE	FALSE
chr10	24546025	G	T	ENST00000376454	ENSG00000120549	KIAA1217	FALSE	FALSE
chr10	24546077	T	A	ENST00000376454	ENSG00000120549	KIAA1217	FALSE	FALSE
chr10	24546079	A	T	ENST00000376454	ENSG00000120549	KIAA1217	FALSE	FALSE
chr10	24546085	C	T	ENST00000376454	ENSG00000120549	KIAA1217	FALSE	FALSE
chr10	24546106	A	T	ENST00000376454	ENSG00000120549	KIAA1217	FALSE	FALSE
chr10	24546122	C	A	ENST00000376454	ENSG00000120549	KIAA1217	FALSE	FALSE
chr10	24546122	C	G	ENST00000376454	ENSG00000120549	KIAA1217	FALSE	FALSE
chr10	24546128	C	A	ENST00000376454	ENSG00000120549	KIAA1217	FALSE	FALSE
chr10	24546128	C	G	ENST00000376454	ENSG00000120549	KIAA1217	FALSE	FALSE
chr10	24546133	C	T	ENST00000376454	ENSG00000120549	KIAA1217	FALSE	FALSE
chr10	24546139	C	T	ENST00000376454	ENSG00000120549	KIAA1217	FALSE	FALSE
chr10	24546148	C	T	ENST00000376454	ENSG00000120549	KIAA1217	FALSE	FALSE
chr10	24546164	T	A	ENST00000376454	ENSG00000120549	KIAA1217	FALSE	FALSE
chr10	24546167	C	A	ENST00000376454	ENSG00000120549	KIAA1217	FALSE	FALSE
chr10	24546167	C	G	ENST00000376454	ENSG00000120549	KIAA1217	FALSE	FALSE
chr10	24546206	C	A	ENST00000376454	ENSG00000120549	KIAA1217	FALSE	FALSE
chr10	24546206	C	G	ENST00000376454	ENSG00000120549	KIAA1217	FALSE	FALSE
chr10	24546214	C	T	ENST00000376454	ENSG00000120549	KIAA1217	FALSE	FALSE
chr10	24546223	A	T	ENST00000376454	ENSG00000120549	KIAA1217	FALSE	FALSE
chr10	24546264	C	A	ENST00000376454	ENSG00000120549	KIAA1217	FALSE	FALSE
chr10	24546264	C	G	ENST00000376454	ENSG00000120549	KIAA1217	FALSE	FALSE
chr10	24546265	A	T	ENST00000376454	ENSG00000120549	KIAA1217	FALSE	FALSE
chr10	24546271	C	T	ENST00000376454	ENSG00000120549	KIAA1217	FALSE	FALSE
chr10	24546277	G	T	ENST00000376454	ENSG00000120549	KIAA1217	FALSE	FALSE
chr10	24546284	C	A	ENST00000376454	ENSG00000120549	KIAA1217	FALSE	FALSE
chr10	24546284	C	G	ENST00000376454	ENSG00000120549	KIAA1217	FALSE	FALSE
chr10	24546289	A	T	ENST00000376454	ENSG00000120549	KIAA1217	FALSE	FALSE
chr10	24546310	A	T	ENST00000376454	ENSG00000120549	KIAA1217	FALSE	FALSE
chr10	24546313	G	T	ENST00000376454	ENSG00000120549	KIAA1217	FALSE	FALSE
chr10	24584418	A	T	ENST00000396432	ENSG00000107863	ARHGAP21
chr10	24584432	C	A	ENST00000396432	ENSG00000107863	ARHGAP21
chr10	24584438	T	A	ENST00000396432	ENSG00000107863	ARHGAP21
chr10	24584453	C	A	ENST00000396432	ENSG00000107863	ARHGAP21
chr10	24584462	T	A	ENST00000396432	ENSG00000107863	ARHGAP21
chr10	24584471	G	A	ENST00000396432	ENSG00000107863	ARHGAP21
chr10	24584498	T	A	ENST00000396432	ENSG00000107863	ARHGAP21
chr10	24584510	G	A	ENST00000396432	ENSG00000107863	ARHGAP21
chr10	24584519	C	A	ENST00000396432	ENSG00000107863	ARHGAP21
chr10	24584522	C	A	ENST00000396432	ENSG00000107863	ARHGAP21
chr10	24584531	G	A	ENST00000396432	ENSG00000107863	ARHGAP21
chr10	24584539	G	C	ENST00000396432	ENSG00000107863	ARHGAP21
chr10	24584539	G	T	ENST00000396432	ENSG00000107863	ARHGAP21
chr10	24584543	G	A	ENST00000396432	ENSG00000107863	ARHGAP21
chr10	24584575	G	C	ENST00000396432	ENSG00000107863	ARHGAP21
chr10	24584575	G	T	ENST00000396432	ENSG00000107863	ARHGAP21
chr10	24584581	A	T	ENST00000396432	ENSG00000107863	ARHGAP21
chr10	24584607	G	T	ENST00000396432	ENSG00000107863	ARHGAP21	FALSE	FALSE
chr10	24584620	A	T	ENST00000396432	ENSG00000107863	ARHGAP21	FALSE	FALSE
chr10	24584645	C	A	ENST00000396432	ENSG00000107863	ARHGAP21	FALSE	FALSE
chr10	24584648	G	A	ENST00000396432	ENSG00000107863	ARHGAP21	FALSE	FALSE
chr10	24584663	C	A	ENST00000396432	ENSG00000107863	ARHGAP21	FALSE	FALSE
chr10	24584669	G	A	ENST00000396432	ENSG00000107863	ARHGAP21	FALSE	FALSE
chr10	24584678	C	A	ENST00000396432	ENSG00000107863	ARHGAP21	FALSE	FALSE
chr10	24584684	C	A	ENST00000396432	ENSG00000107863	ARHGAP21	FALSE	FALSE
chr10	24584687	C	A	ENST00000396432	ENSG00000107863	ARHGAP21	FALSE	FALSE
chr10	24584690	T	A	ENST00000396432	ENSG00000107863	ARHGAP21	FALSE	FALSE
chr10	24584723	C	A	ENST00000396432	ENSG00000107863	ARHGAP21
chr10	24584733	C	T	ENST00000396432	ENSG00000107863	ARHGAP21
chr10	24584734	C	T	ENST00000396432	ENSG00000107863	ARHGAP21
chr10	24584740	G	C	ENST00000396432	ENSG00000107863	ARHGAP21
chr10	24584740	G	T	ENST00000396432	ENSG00000107863	ARHGAP21
chr10	24584756	G	A	ENST00000396432	ENSG00000107863	ARHGAP21
chr10	24584761	G	C	ENST00000396432	ENSG00000107863	ARHGAP21
chr10	24584761	G	T	ENST00000396432	ENSG00000107863	ARHGAP21
chr10	24584763	G	T	ENST00000396432	ENSG00000107863	ARHGAP21
chr10	24584768	T	A	ENST00000396432	ENSG00000107863	ARHGAP21
chr10	24584774	T	A	ENST00000396432	ENSG00000107863	ARHGAP21
chr10	24584776	A	C	ENST00000396432	ENSG00000107863	ARHGAP21
chr10	24584776	A	T	ENST00000396432	ENSG00000107863	ARHGAP21
chr10	24584791	G	C	ENST00000396432	ENSG00000107863	ARHGAP21
chr10	24584791	G	T	ENST00000396432	ENSG00000107863	ARHGAP21
chr10	24584798	C	A	ENST00000396432	ENSG00000107863	ARHGAP21
chr10	24584804	C	A	ENST00000396432	ENSG00000107863	ARHGAP21
chr10	24584807	T	A	ENST00000396432	ENSG00000107863	ARHGAP21
chr10	24584810	C	A	ENST00000396432	ENSG00000107863	ARHGAP21
chr10	24584819	G	A	ENST00000396432	ENSG00000107863	ARHGAP21
chr10	24584822	C	A	ENST00000396432	ENSG00000107863	ARHGAP21
chr10	24584831	T	A	ENST00000396432	ENSG00000107863	ARHGAP21
chr10	24584832	C	T	ENST00000396432	ENSG00000107863	ARHGAP21
chr10	24584833	C	T	ENST00000396432	ENSG00000107863	ARHGAP21
chr10	24584842	A	T	ENST00000396432	ENSG00000107863	ARHGAP21
chr10	24584855	C	A	ENST00000396432	ENSG00000107863	ARHGAP21
chr10	24584867	T	A	ENST00000396432	ENSG00000107863	ARHGAP21
chr10	24584876	C	A	ENST00000396432	ENSG00000107863	ARHGAP21
chr10	24584888	T	A	ENST00000396432	ENSG00000107863	ARHGAP21
chr10	24584903	T	A	ENST00000396432	ENSG00000107863	ARHGAP21
chr10	24584909	T	A	ENST00000396432	ENSG00000107863	ARHGAP21
chr10	24584918	C	A	ENST00000396432	ENSG00000107863	ARHGAP21
chr10	24584930	T	A	ENST00000396432	ENSG00000107863	ARHGAP21
chr10	24584945	C	A	ENST00000396432	ENSG00000107863	ARHGAP21
chr10	24584969	T	A	ENST00000396432	ENSG00000107863	ARHGAP21
chr10	24584975	T	A	ENST00000396432	ENSG00000107863	ARHGAP21
chr10	24584981	T	A	ENST00000396432	ENSG00000107863	ARHGAP21
chr10	24584983	A	C	ENST00000396432	ENSG00000107863	ARHGAP21
chr10	24584983	A	T	ENST00000396432	ENSG00000107863	ARHGAP21
chr10	24584999	T	A	ENST00000396432	ENSG00000107863	ARHGAP21
chr10	24585005	T	A	ENST00000396432	ENSG00000107863	ARHGAP21
chr10	24585006	C	T	ENST00000396432	ENSG00000107863	ARHGAP21
chr10	24585007	C	T	ENST00000396432	ENSG00000107863	ARHGAP21
chr10	24585017	C	A	ENST00000396432	ENSG00000107863	ARHGAP21
chr10	24585020	G	A	ENST00000396432	ENSG00000107863	ARHGAP21
chr10	24585023	T	A	ENST00000396432	ENSG00000107863	ARHGAP21
chr10	24585026	C	A	ENST00000396432	ENSG00000107863	ARHGAP21
chr10	24585032	C	A	ENST00000396432	ENSG00000107863	ARHGAP21
chr10	24585038	T	A	ENST00000396432	ENSG00000107863	ARHGAP21
chr10	24585052	A	C	ENST00000396432	ENSG00000107863	ARHGAP21
chr10	24585052	A	T	ENST00000396432	ENSG00000107863	ARHGAP21
chr10	24585064	G	C	ENST00000396432	ENSG00000107863	ARHGAP21
chr10	24585064	G	T	ENST00000396432	ENSG00000107863	ARHGAP21
chr10	24585068	T	A	ENST00000396432	ENSG00000107863	ARHGAP21
chr10	24585071	C	A	ENST00000396432	ENSG00000107863	ARHGAP21
chr10	24585074	T	A	ENST00000396432	ENSG00000107863	ARHGAP21
chr10	24585077	T	A	ENST00000396432	ENSG00000107863	ARHGAP21
chr10	24585095	T	A	ENST00000396432	ENSG00000107863	ARHGAP21
chr10	24585100	A	C	ENST00000396432	ENSG00000107863	ARHGAP21
chr10	24585100	A	T	ENST00000396432	ENSG00000107863	ARHGAP21
chr10	24585103	G	T	ENST00000396432	ENSG00000107863	ARHGAP21
chr10	24585113	C	A	ENST00000396432	ENSG00000107863	ARHGAP21
chr10	24585116	T	A	ENST00000396432	ENSG00000107863	ARHGAP21
chr10	24585119	C	A	ENST00000396432	ENSG00000107863	ARHGAP21
chr10	24585125	T	A	ENST00000396432	ENSG00000107863	ARHGAP21
chr10	24585134	C	A	ENST00000396432	ENSG00000107863	ARHGAP21
chr10	24585143	C	A	ENST00000396432	ENSG00000107863	ARHGAP21
chr10	24585151	G	C	ENST00000396432	ENSG00000107863	ARHGAP21
chr10	24585151	G	T	ENST00000396432	ENSG00000107863	ARHGAP21
chr10	24585155	T	A	ENST00000396432	ENSG00000107863	ARHGAP21
chr10	24585161	T	A	ENST00000396432	ENSG00000107863	ARHGAP21
chr10	24585166	G	C	ENST00000396432	ENSG00000107863	ARHGAP21
chr10	24585166	G	T	ENST00000396432	ENSG00000107863	ARHGAP21
chr10	24585170	T	A	ENST00000396432	ENSG00000107863	ARHGAP21
chr10	24585173	T	A	ENST00000396432	ENSG00000107863	ARHGAP21
chr10	24585189	A	T	ENST00000396432	ENSG00000107863	ARHGAP21
chr10	24585194	C	A	ENST00000396432	ENSG00000107863	ARHGAP21
chr10	24585203	T	A	ENST00000396432	ENSG00000107863	ARHGAP21
chr10	24585221	G	A	ENST00000396432	ENSG00000107863	ARHGAP21
chr10	24585224	T	A	ENST00000396432	ENSG00000107863	ARHGAP21
chr10	24585235	A	C	ENST00000396432	ENSG00000107863	ARHGAP21
chr10	24585235	A	T	ENST00000396432	ENSG00000107863	ARHGAP21
chr10	24585241	G	C	ENST00000396432	ENSG00000107863	ARHGAP21
chr10	24585241	G	T	ENST00000396432	ENSG00000107863	ARHGAP21
chr10	24585247	A	C	ENST00000396432	ENSG00000107863	ARHGAP21
chr10	24585247	A	T	ENST00000396432	ENSG00000107863	ARHGAP21
chr10	24585254	C	A	ENST00000396432	ENSG00000107863	ARHGAP21
chr10	24585257	C	A	ENST00000396432	ENSG00000107863	ARHGAP21
chr10	24585261	G	T	ENST00000396432	ENSG00000107863	ARHGAP21
chr10	24585268	A	C	ENST00000396432	ENSG00000107863	ARHGAP21
chr10	24585268	A	T	ENST00000396432	ENSG00000107863	ARHGAP21
chr10	24585272	C	A	ENST00000396432	ENSG00000107863	ARHGAP21
chr10	24585278	C	A	ENST00000396432	ENSG00000107863	ARHGAP21
chr10	24585281	C	A	ENST00000396432	ENSG00000107863	ARHGAP21
chr10	24585290	T	A	ENST00000396432	ENSG00000107863	ARHGAP21
chr10	24585302	T	A	ENST00000396432	ENSG00000107863	ARHGAP21
chr10	24585311	C	A	ENST00000396432	ENSG00000107863	ARHGAP21
chr10	24585314	G	A	ENST00000396432	ENSG00000107863	ARHGAP21
chr10	24585320	T	A	ENST00000396432	ENSG00000107863	ARHGAP21
chr10	24585323	C	A	ENST00000396432	ENSG00000107863	ARHGAP21
chr10	24585326	G	A	ENST00000396432	ENSG00000107863	ARHGAP21
chr10	24585338	C	A	ENST00000396432	ENSG00000107863	ARHGAP21
chr10	24585340	G	C	ENST00000396432	ENSG00000107863	ARHGAP21
chr10	24585340	G	T	ENST00000396432	ENSG00000107863	ARHGAP21
chr10	24585346	A	T	ENST00000396432	ENSG00000107863	ARHGAP21
chr10	24585371	C	A	ENST00000396432	ENSG00000107863	ARHGAP21
chr10	24585377	C	A	ENST00000396432	ENSG00000107863	ARHGAP21
chr10	24585389	C	A	ENST00000396432	ENSG00000107863	ARHGAP21
chr10	24585404	C	A	ENST00000396432	ENSG00000107863	ARHGAP21
chr10	24585416	C	A	ENST00000396432	ENSG00000107863	ARHGAP21
chr10	24585422	T	A	ENST00000396432	ENSG00000107863	ARHGAP21
chr10	24585425	C	A	ENST00000396432	ENSG00000107863	ARHGAP21
chr10	24585437	C	A	ENST00000396432	ENSG00000107863	ARHGAP21
chr10	24585446	T	A	ENST00000396432	ENSG00000107863	ARHGAP21
chr10	24585452	C	A	ENST00000396432	ENSG00000107863	ARHGAP21
chr10	24585464	G	A	ENST00000396432	ENSG00000107863	ARHGAP21
chr10	24585470	C	A	ENST00000396432	ENSG00000107863	ARHGAP21
chr10	24585482	G	A	ENST00000396432	ENSG00000107863	ARHGAP21
chr10	24585502	A	T	ENST00000396432	ENSG00000107863	ARHGAP21
chr10	24585504	G	C	ENST00000396432	ENSG00000107863	ARHGAP21
chr10	24585504	G	T	ENST00000396432	ENSG00000107863	ARHGAP21
chr10	24585517	G	T	ENST00000396432	ENSG00000107863	ARHGAP21
chr10	24585528	A	C	ENST00000396432	ENSG00000107863	ARHGAP21
chr10	24585528	A	T	ENST00000396432	ENSG00000107863	ARHGAP21
chr10	24585535	G	C	ENST00000396432	ENSG00000107863	ARHGAP21
chr10	24585535	G	T	ENST00000396432	ENSG00000107863	ARHGAP21
chr10	24585559	A	T	ENST00000396432	ENSG00000107863	ARHGAP21
chr10	24585566	C	A	ENST00000396432	ENSG00000107863	ARHGAP21
chr10	24585575	T	A	ENST00000396432	ENSG00000107863	ARHGAP21
chr10	24585581	C	A	ENST00000396432	ENSG00000107863	ARHGAP21
chr10	24585592	G	C	ENST00000396432	ENSG00000107863	ARHGAP21
chr10	24585592	G	T	ENST00000396432	ENSG00000107863	ARHGAP21
chr10	24585596	T	A	ENST00000396432	ENSG00000107863	ARHGAP21
chr10	24585599	T	A	ENST00000396432	ENSG00000107863	ARHGAP21
chr10	24585626	G	A	ENST00000396432	ENSG00000107863	ARHGAP21
chr10	24585643	A	T	ENST00000396432	ENSG00000107863	ARHGAP21
chr10	24585668	C	A	ENST00000396432	ENSG00000107863	ARHGAP21
chr10	24585671	C	A	ENST00000396432	ENSG00000107863	ARHGAP21
chr10	24585686	T	A	ENST00000396432	ENSG00000107863	ARHGAP21
chr10	24585689	G	A	ENST00000396432	ENSG00000107863	ARHGAP21
chr10	24585700	G	C	ENST00000396432	ENSG00000107863	ARHGAP21
chr10	24585700	G	T	ENST00000396432	ENSG00000107863	ARHGAP21
chr10	24585713	C	A	ENST00000396432	ENSG00000107863	ARHGAP21
chr10	24585716	T	A	ENST00000396432	ENSG00000107863	ARHGAP21
chr10	24585732	A	T	ENST00000396432	ENSG00000107863	ARHGAP21
chr10	24585748	G	C	ENST00000396432	ENSG00000107863	ARHGAP21
chr10	24585748	G	T	ENST00000396432	ENSG00000107863	ARHGAP21
chr10	24585752	T	A	ENST00000396432	ENSG00000107863	ARHGAP21
chr10	24585761	T	A	ENST00000396432	ENSG00000107863	ARHGAP21
chr10	24585763	G	C	ENST00000396432	ENSG00000107863	ARHGAP21
chr10	24585763	G	T	ENST00000396432	ENSG00000107863	ARHGAP21
chr10	24585778	G	C	ENST00000396432	ENSG00000107863	ARHGAP21
chr10	24585778	G	T	ENST00000396432	ENSG00000107863	ARHGAP21
chr10	24585785	C	A	ENST00000396432	ENSG00000107863	ARHGAP21
chr10	24585788	C	A	ENST00000396432	ENSG00000107863	ARHGAP21
chr10	24585803	C	A	ENST00000396432	ENSG00000107863	ARHGAP21
chr10	24585806	T	A	ENST00000396432	ENSG00000107863	ARHGAP21
chr10	24585809	C	A	ENST00000396432	ENSG00000107863	ARHGAP21
chr10	24585814	G	C	ENST00000396432	ENSG00000107863	ARHGAP21
chr10	24585814	G	T	ENST00000396432	ENSG00000107863	ARHGAP21
chr10	24585821	T	A	ENST00000396432	ENSG00000107863	ARHGAP21
chr10	24585824	C	A	ENST00000396432	ENSG00000107863	ARHGAP21
chr10	24585830	T	A	ENST00000396432	ENSG00000107863	ARHGAP21
chr10	24585848	T	A	ENST00000396432	ENSG00000107863	ARHGAP21
chr10	24585863	C	A	ENST00000396432	ENSG00000107863	ARHGAP21
chr10	24585866	T	A	ENST00000396432	ENSG00000107863	ARHGAP21
chr10	24585881	T	A	ENST00000396432	ENSG00000107863	ARHGAP21
chr10	24585884	G	A	ENST00000396432	ENSG00000107863	ARHGAP21
chr10	24585887	T	A	ENST00000396432	ENSG00000107863	ARHGAP21
chr10	24585890	T	A	ENST00000396432	ENSG00000107863	ARHGAP21
chr10	24585902	C	A	ENST00000396432	ENSG00000107863	ARHGAP21
chr10	24585908	C	A	ENST00000396432	ENSG00000107863	ARHGAP21
chr10	24585911	T	A	ENST00000396432	ENSG00000107863	ARHGAP21
chr10	24585914	T	A	ENST00000396432	ENSG00000107863	ARHGAP21
chr10	24585920	C	A	ENST00000396432	ENSG00000107863	ARHGAP21
chr10	24585923	C	A	ENST00000396432	ENSG00000107863	ARHGAP21
chr10	24585926	T	A	ENST00000396432	ENSG00000107863	ARHGAP21
chr10	24585939	A	T	ENST00000396432	ENSG00000107863	ARHGAP21
chr10	24585944	G	A	ENST00000396432	ENSG00000107863	ARHGAP21
chr10	24585947	C	A	ENST00000396432	ENSG00000107863	ARHGAP21
chr10	24585956	C	A	ENST00000396432	ENSG00000107863	ARHGAP21
chr10	24585959	T	A	ENST00000396432	ENSG00000107863	ARHGAP21
chr10	24585962	T	A	ENST00000396432	ENSG00000107863	ARHGAP21
chr10	24585983	C	A	ENST00000396432	ENSG00000107863	ARHGAP21
chr10	24585989	C	A	ENST00000396432	ENSG00000107863	ARHGAP21
chr10	24585991	G	C	ENST00000396432	ENSG00000107863	ARHGAP21
chr10	24585991	G	T	ENST00000396432	ENSG00000107863	ARHGAP21
chr10	24586004	G	A	ENST00000396432	ENSG00000107863	ARHGAP21
chr10	24586010	T	A	ENST00000396432	ENSG00000107863	ARHGAP21
chr10	24586013	C	A	ENST00000396432	ENSG00000107863	ARHGAP21
chr10	24586016	T	A	ENST00000396432	ENSG00000107863	ARHGAP21
chr10	24586022	T	A	ENST00000396432	ENSG00000107863	ARHGAP21
chr10	24586025	T	A	ENST00000396432	ENSG00000107863	ARHGAP21
chr10	24586031	T	A	ENST00000396432	ENSG00000107863	ARHGAP21
chr10	24586070	C	A	ENST00000396432	ENSG00000107863	ARHGAP21
chr10	24586077	A	C	ENST00000396432	ENSG00000107863	ARHGAP21
chr10	24586077	A	T	ENST00000396432	ENSG00000107863	ARHGAP21
chr10	24586082	G	A	ENST00000396432	ENSG00000107863	ARHGAP21
chr10	24586088	T	A	ENST00000396432	ENSG00000107863	ARHGAP21
chr10	24586091	C	A	ENST00000396432	ENSG00000107863	ARHGAP21
chr10	24586097	C	A	ENST00000396432	ENSG00000107863	ARHGAP21
chr10	24586098	C	T	ENST00000396432	ENSG00000107863	ARHGAP21
chr10	24586099	C	T	ENST00000396432	ENSG00000107863	ARHGAP21
chr10	24586107	C	A	ENST00000396432	ENSG00000107863	ARHGAP21	TRUE	FALSE
chr10	24586107	C	G	ENST00000396432	ENSG00000107863	ARHGAP21	TRUE	FALSE
chr10	24586107	C	T	ENST00000396432	ENSG00000107863	ARHGAP21	TRUE	FALSE
chr10	24586108	T	A	ENST00000396432	ENSG00000107863	ARHGAP21	TRUE	FALSE
chr10	24586108	T	C	ENST00000396432	ENSG00000107863	ARHGAP21	TRUE	FALSE
chr10	24586108	T	G	ENST00000396432	ENSG00000107863	ARHGAP21	TRUE	FALSE
chr10	24589269	A	C	ENST00000396432	ENSG00000107863	ARHGAP21	TRUE	FALSE
chr10	24589269	A	G	ENST00000396432	ENSG00000107863	ARHGAP21	TRUE	FALSE
chr10	24589269	A	T	ENST00000396432	ENSG00000107863	ARHGAP21	TRUE	FALSE
chr10	24589270	C	A	ENST00000396432	ENSG00000107863	ARHGAP21	TRUE	FALSE
chr10	24589270	C	G	ENST00000396432	ENSG00000107863	ARHGAP21	TRUE	FALSE
chr10	24589270	C	T	ENST00000396432	ENSG00000107863	ARHGAP21	TRUE	FALSE
chr10	24589273	T	A	ENST00000396432	ENSG00000107863	ARHGAP21	FALSE	FALSE
chr10	24589279	T	A	ENST00000396432	ENSG00000107863	ARHGAP21	FALSE	FALSE
chr10	24589284	G	C	ENST00000396432	ENSG00000107863	ARHGAP21	FALSE	FALSE
chr10	24589284	G	T	ENST00000396432	ENSG00000107863	ARHGAP21	FALSE	FALSE
chr10	24589299	G	C	ENST00000396432	ENSG00000107863	ARHGAP21	FALSE	FALSE
chr10	24589299	G	T	ENST00000396432	ENSG00000107863	ARHGAP21	FALSE	FALSE
chr10	24589303	C	A	ENST00000396432	ENSG00000107863	ARHGAP21	TRUE	FALSE
chr10	24589303	C	G	ENST00000396432	ENSG00000107863	ARHGAP21	TRUE	FALSE
chr10	24589303	C	T	ENST00000396432	ENSG00000107863	ARHGAP21	TRUE	FALSE
chr10	24589304	T	A	ENST00000396432	ENSG00000107863	ARHGAP21	TRUE	FALSE
chr10	24589304	T	C	ENST00000396432	ENSG00000107863	ARHGAP21	TRUE	FALSE
chr10	24589304	T	G	ENST00000396432	ENSG00000107863	ARHGAP21	TRUE	FALSE
chr10	24591223	A	C	ENST00000396432	ENSG00000107863	ARHGAP21	TRUE	FALSE
chr10	24591223	A	G	ENST00000396432	ENSG00000107863	ARHGAP21	TRUE	FALSE
chr10	24591223	A	T	ENST00000396432	ENSG00000107863	ARHGAP21	TRUE	FALSE
chr10	24591224	C	A	ENST00000396432	ENSG00000107863	ARHGAP21	TRUE	FALSE
chr10	24591224	C	G	ENST00000396432	ENSG00000107863	ARHGAP21	TRUE	FALSE
chr10	24591224	C	T	ENST00000396432	ENSG00000107863	ARHGAP21	TRUE	FALSE
chr10	24591227	G	C	ENST00000396432	ENSG00000107863	ARHGAP21	FALSE	FALSE
chr10	24591227	G	T	ENST00000396432	ENSG00000107863	ARHGAP21	FALSE	FALSE
chr10	24591237	C	A	ENST00000396432	ENSG00000107863	ARHGAP21	FALSE	FALSE
chr10	24591249	C	A	ENST00000396432	ENSG00000107863	ARHGAP21	TRUE	TRUE
chr10	24591258	C	A	ENST00000396432	ENSG00000107863	ARHGAP21	TRUE	TRUE
chr10	24591272	A	C	ENST00000396432	ENSG00000107863	ARHGAP21	TRUE	TRUE
chr10	24591272	A	T	ENST00000396432	ENSG00000107863	ARHGAP21	TRUE	TRUE
chr10	24591297	G	A	ENST00000396432	ENSG00000107863	ARHGAP21	TRUE	TRUE
chr10	24591315	C	A	ENST00000396432	ENSG00000107863	ARHGAP21	TRUE	TRUE
chr10	24591318	C	A	ENST00000396432	ENSG00000107863	ARHGAP21	TRUE	TRUE
chr10	24591321	G	A	ENST00000396432	ENSG00000107863	ARHGAP21	TRUE	TRUE
chr10	24591331	C	A	ENST00000396432	ENSG00000107863	ARHGAP21	TRUE	FALSE
chr10	24591331	C	G	ENST00000396432	ENSG00000107863	ARHGAP21	TRUE	FALSE
chr10	24591331	C	T	ENST00000396432	ENSG00000107863	ARHGAP21	TRUE	FALSE
chr10	24591332	T	A	ENST00000396432	ENSG00000107863	ARHGAP21	TRUE	FALSE
chr10	24591332	T	C	ENST00000396432	ENSG00000107863	ARHGAP21	TRUE	FALSE
chr10	24591332	T	G	ENST00000396432	ENSG00000107863	ARHGAP21	TRUE	FALSE
chr10	24591640	A	C	ENST00000396432	ENSG00000107863	ARHGAP21	TRUE	FALSE
chr10	24591640	A	G	ENST00000396432	ENSG00000107863	ARHGAP21	TRUE	FALSE
chr10	24591640	A	T	ENST00000396432	ENSG00000107863	ARHGAP21	TRUE	FALSE
chr10	24591641	C	A	ENST00000396432	ENSG00000107863	ARHGAP21	TRUE	FALSE
chr10	24591641	C	G	ENST00000396432	ENSG00000107863	ARHGAP21	TRUE	FALSE
chr10	24591641	C	T	ENST00000396432	ENSG00000107863	ARHGAP21	TRUE	FALSE
chr10	24591650	C	A	ENST00000396432	ENSG00000107863	ARHGAP21	TRUE	TRUE
chr10	24591653	C	A	ENST00000396432	ENSG00000107863	ARHGAP21	TRUE	TRUE
chr10	24591662	C	A	ENST00000396432	ENSG00000107863	ARHGAP21	TRUE	TRUE
chr10	24591665	C	A	ENST00000396432	ENSG00000107863	ARHGAP21	TRUE	TRUE
chr10	24591675	C	T	ENST00000396432	ENSG00000107863	ARHGAP21	TRUE	TRUE
chr10	24591676	C	T	ENST00000396432	ENSG00000107863	ARHGAP21	TRUE	TRUE
chr10	24591684	C	A	ENST00000396432	ENSG00000107863	ARHGAP21	TRUE	FALSE
chr10	24591684	C	G	ENST00000396432	ENSG00000107863	ARHGAP21	TRUE	FALSE
chr10	24591684	C	T	ENST00000396432	ENSG00000107863	ARHGAP21	TRUE	FALSE
chr10	24591685	T	A	ENST00000396432	ENSG00000107863	ARHGAP21	TRUE	FALSE
chr10	24591685	T	C	ENST00000396432	ENSG00000107863	ARHGAP21	TRUE	FALSE
chr10	24591685	T	G	ENST00000396432	ENSG00000107863	ARHGAP21	TRUE	FALSE
chr10	24591885	A	C	ENST00000396432	ENSG00000107863	ARHGAP21	TRUE	FALSE
chr10	24591885	A	G	ENST00000396432	ENSG00000107863	ARHGAP21	TRUE	FALSE
chr10	24591885	A	T	ENST00000396432	ENSG00000107863	ARHGAP21	TRUE	FALSE
chr10	24591886	C	A	ENST00000396432	ENSG00000107863	ARHGAP21	TRUE	FALSE
chr10	24591886	C	G	ENST00000396432	ENSG00000107863	ARHGAP21	TRUE	FALSE
chr10	24591886	C	T	ENST00000396432	ENSG00000107863	ARHGAP21	TRUE	FALSE
chr10	24591892	G	A	ENST00000396432	ENSG00000107863	ARHGAP21	TRUE	TRUE
chr10	24591904	C	A	ENST00000396432	ENSG00000107863	ARHGAP21	TRUE	TRUE
chr10	24591913	T	A	ENST00000396432	ENSG00000107863	ARHGAP21	TRUE	TRUE
chr10	24591914	G	C	ENST00000396432	ENSG00000107863	ARHGAP21	TRUE	TRUE
chr10	24591914	G	T	ENST00000396432	ENSG00000107863	ARHGAP21	TRUE	TRUE
chr10	24591919	G	A	ENST00000396432	ENSG00000107863	ARHGAP21	TRUE	TRUE
chr10	24591958	C	A	ENST00000396432	ENSG00000107863	ARHGAP21	TRUE	TRUE
chr10	24591960	G	C	ENST00000396432	ENSG00000107863	ARHGAP21	TRUE	TRUE
chr10	24591960	G	T	ENST00000396432	ENSG00000107863	ARHGAP21	TRUE	TRUE
chr10	24591967	G	A	ENST00000396432	ENSG00000107863	ARHGAP21	TRUE	TRUE
chr10	24592003	T	A	ENST00000396432	ENSG00000107863	ARHGAP21	TRUE	TRUE
chr10	24592009	C	A	ENST00000396432	ENSG00000107863	ARHGAP21	TRUE	TRUE
chr10	24592013	C	A	ENST00000396432	ENSG00000107863	ARHGAP21	TRUE	FALSE
chr10	24592013	C	G	ENST00000396432	ENSG00000107863	ARHGAP21	TRUE	FALSE
chr10	24592013	C	T	ENST00000396432	ENSG00000107863	ARHGAP21	TRUE	FALSE
chr10	24592014	T	A	ENST00000396432	ENSG00000107863	ARHGAP21	TRUE	FALSE
chr10	24592014	T	C	ENST00000396432	ENSG00000107863	ARHGAP21	TRUE	FALSE
chr10	24592014	T	G	ENST00000396432	ENSG00000107863	ARHGAP21	TRUE	FALSE
chr10	24594948	A	C	ENST00000396432	ENSG00000107863	ARHGAP21	TRUE	TRUE
chr10	24594948	A	G	ENST00000396432	ENSG00000107863	ARHGAP21	FALSE	FALSE
chr10	24594948	A	T	ENST00000396432	ENSG00000107863	ARHGAP21	TRUE	TRUE
chr10	24594949	C	A	ENST00000396432	ENSG00000107863	ARHGAP21	TRUE	TRUE
chr10	24594949	C	G	ENST00000396432	ENSG00000107863	ARHGAP21	TRUE	TRUE
chr10	24594949	C	T	ENST00000396432	ENSG00000107863	ARHGAP21	TRUE	FALSE
chr10	24594952	T	A	ENST00000396432	ENSG00000107863	ARHGAP21	TRUE	TRUE
chr10	24594958	T	A	ENST00000396432	ENSG00000107863	ARHGAP21
chr10	24594961	C	A	ENST00000396432	ENSG00000107863	ARHGAP21	TRUE	TRUE
chr10	24594963	G	C	ENST00000396432	ENSG00000107863	ARHGAP21	TRUE	TRUE
chr10	24594963	G	T	ENST00000396432	ENSG00000107863	ARHGAP21	TRUE	TRUE
chr10	24594970	C	A	ENST00000396432	ENSG00000107863	ARHGAP21	TRUE	TRUE
chr10	24594982	T	A	ENST00000396432	ENSG00000107863	ARHGAP21	TRUE	TRUE
chr10	24594993	G	C	ENST00000396432	ENSG00000107863	ARHGAP21	TRUE	TRUE
chr10	24594993	G	T	ENST00000396432	ENSG00000107863	ARHGAP21	TRUE	TRUE
chr10	24595003	T	A	ENST00000396432	ENSG00000107863	ARHGAP21	TRUE	TRUE
chr10	24595012	C	A	ENST00000396432	ENSG00000107863	ARHGAP21	TRUE	TRUE
chr10	24595013	A	C	ENST00000396432	ENSG00000107863	ARHGAP21	TRUE	TRUE
chr10	24595013	A	T	ENST00000396432	ENSG00000107863	ARHGAP21	TRUE	TRUE
chr10	24595024	C	A	ENST00000396432	ENSG00000107863	ARHGAP21	TRUE	TRUE
chr10	24595029	A	T	ENST00000396432	ENSG00000107863	ARHGAP21	TRUE	TRUE
chr10	24595040	C	A	ENST00000396432	ENSG00000107863	ARHGAP21	TRUE	FALSE
chr10	24595040	C	G	ENST00000396432	ENSG00000107863	ARHGAP21	TRUE	FALSE
chr10	24595040	C	T	ENST00000396432	ENSG00000107863	ARHGAP21	TRUE	FALSE
chr10	24595041	T	A	ENST00000396432	ENSG00000107863	ARHGAP21	TRUE	FALSE
chr10	24595041	T	C	ENST00000396432	ENSG00000107863	ARHGAP21	TRUE	FALSE
chr10	24595041	T	G	ENST00000396432	ENSG00000107863	ARHGAP21	TRUE	FALSE
chr10	24595115	A	C	ENST00000396432	ENSG00000107863	ARHGAP21	TRUE	FALSE
chr10	24595115	A	G	ENST00000396432	ENSG00000107863	ARHGAP21	TRUE	FALSE
chr10	24595115	A	T	ENST00000396432	ENSG00000107863	ARHGAP21	TRUE	FALSE
chr10	24595116	C	A	ENST00000396432	ENSG00000107863	ARHGAP21	TRUE	FALSE
chr10	24595116	C	G	ENST00000396432	ENSG00000107863	ARHGAP21	TRUE	FALSE
chr10	24595116	C	T	ENST00000396432	ENSG00000107863	ARHGAP21	TRUE	FALSE
chr10	24595122	T	A	ENST00000396432	ENSG00000107863	ARHGAP21	TRUE	TRUE
chr10	24595125	T	A	ENST00000396432	ENSG00000107863	ARHGAP21	TRUE	TRUE
chr10	24595127	A	C	ENST00000396432	ENSG00000107863	ARHGAP21	TRUE	TRUE
chr10	24595127	A	T	ENST00000396432	ENSG00000107863	ARHGAP21	TRUE	TRUE
chr10	24595134	T	A	ENST00000396432	ENSG00000107863	ARHGAP21	TRUE	TRUE
chr10	24595155	C	A	ENST00000396432	ENSG00000107863	ARHGAP21	TRUE	TRUE
chr10	24595158	T	A	ENST00000396432	ENSG00000107863	ARHGAP21	TRUE	TRUE
chr10	24595170	C	A	ENST00000396432	ENSG00000107863	ARHGAP21	TRUE	TRUE
chr10	24595183	A	C	ENST00000396432	ENSG00000107863	ARHGAP21	TRUE	TRUE
chr10	24595183	A	T	ENST00000396432	ENSG00000107863	ARHGAP21	TRUE	TRUE
chr10	24595188	T	A	ENST00000396432	ENSG00000107863	ARHGAP21	TRUE	TRUE
chr10	24595191	C	A	ENST00000396432	ENSG00000107863	ARHGAP21	TRUE	FALSE
chr10	24595191	C	G	ENST00000396432	ENSG00000107863	ARHGAP21	TRUE	FALSE
chr10	24595191	C	T	ENST00000396432	ENSG00000107863	ARHGAP21	TRUE	FALSE
chr10	24595192	T	A	ENST00000396432	ENSG00000107863	ARHGAP21	TRUE	FALSE
chr10	24595192	T	C	ENST00000396432	ENSG00000107863	ARHGAP21	TRUE	FALSE
chr10	24595192	T	G	ENST00000396432	ENSG00000107863	ARHGAP21	TRUE	FALSE
chr10	24595715	A	C	ENST00000396432	ENSG00000107863	ARHGAP21	TRUE	FALSE
chr10	24595715	A	G	ENST00000396432	ENSG00000107863	ARHGAP21	TRUE	FALSE
chr10	24595715	A	T	ENST00000396432	ENSG00000107863	ARHGAP21	TRUE	FALSE
chr10	24595716	C	A	ENST00000396432	ENSG00000107863	ARHGAP21	TRUE	FALSE
chr10	24595716	C	G	ENST00000396432	ENSG00000107863	ARHGAP21	TRUE	FALSE
chr10	24595716	C	T	ENST00000396432	ENSG00000107863	ARHGAP21	TRUE	FALSE
chr10	24595735	C	A	ENST00000396432	ENSG00000107863	ARHGAP21	TRUE	TRUE
chr10	24595744	T	A	ENST00000396432	ENSG00000107863	ARHGAP21	TRUE	TRUE
chr10	24595747	T	A	ENST00000396432	ENSG00000107863	ARHGAP21	TRUE	TRUE
chr10	24595759	T	A	ENST00000396432	ENSG00000107863	ARHGAP21
chr10	24595764	A	C	ENST00000396432	ENSG00000107863	ARHGAP21	TRUE	TRUE
chr10	24595764	A	T	ENST00000396432	ENSG00000107863	ARHGAP21	TRUE	TRUE
chr10	24595782	A	T	ENST00000396432	ENSG00000107863	ARHGAP21	TRUE	TRUE
chr10	24595789	G	A	ENST00000396432	ENSG00000107863	ARHGAP21	TRUE	TRUE
chr10	24595790	C	T	ENST00000396432	ENSG00000107863	ARHGAP21	TRUE	TRUE
chr10	24595791	C	T	ENST00000396432	ENSG00000107863	ARHGAP21	TRUE	TRUE
chr10	24595795	T	A	ENST00000396432	ENSG00000107863	ARHGAP21	TRUE	TRUE
chr10	24595796	C	A	ENST00000396432	ENSG00000107863	ARHGAP21	TRUE	FALSE
chr10	24595796	C	G	ENST00000396432	ENSG00000107863	ARHGAP21	TRUE	FALSE
chr10	24595796	C	T	ENST00000396432	ENSG00000107863	ARHGAP21	TRUE	FALSE
chr10	24595797	T	A	ENST00000396432	ENSG00000107863	ARHGAP21	TRUE	FALSE
chr10	24595797	T	C	ENST00000396432	ENSG00000107863	ARHGAP21	TRUE	FALSE
chr10	24595797	T	G	ENST00000396432	ENSG00000107863	ARHGAP21	TRUE	FALSE
chr10	24595886	A	C	ENST00000396432	ENSG00000107863	ARHGAP21	TRUE	TRUE
chr10	24595886	A	G	ENST00000396432	ENSG00000107863	ARHGAP21	TRUE	FALSE
chr10	24595886	A	T	ENST00000396432	ENSG00000107863	ARHGAP21	TRUE	TRUE
chr10	24595887	C	A	ENST00000396432	ENSG00000107863	ARHGAP21	TRUE	TRUE
chr10	24595887	C	G	ENST00000396432	ENSG00000107863	ARHGAP21	TRUE	TRUE
chr10	24595887	C	T	ENST00000396432	ENSG00000107863	ARHGAP21	TRUE	TRUE
chr10	24595896	G	A	ENST00000396432	ENSG00000107863	ARHGAP21
chr10	24595917	C	A	ENST00000396432	ENSG00000107863	ARHGAP21
chr10	24595920	T	A	ENST00000396432	ENSG00000107863	ARHGAP21
chr10	24595929	C	A	ENST00000396432	ENSG00000107863	ARHGAP21
chr10	24595932	C	A	ENST00000396432	ENSG00000107863	ARHGAP21
chr10	24595935	G	A	ENST00000396432	ENSG00000107863	ARHGAP21
chr10	24595943	G	C	ENST00000396432	ENSG00000107863	ARHGAP21
chr10	24595943	G	T	ENST00000396432	ENSG00000107863	ARHGAP21
chr10	24595962	C	A	ENST00000396432	ENSG00000107863	ARHGAP21
chr10	24595971	T	A	ENST00000396432	ENSG00000107863	ARHGAP21
chr10	24595972	A	C	ENST00000396432	ENSG00000107863	ARHGAP21
chr10	24595972	A	T	ENST00000396432	ENSG00000107863	ARHGAP21
chr10	24595984	A	C	ENST00000396432	ENSG00000107863	ARHGAP21
chr10	24595984	A	T	ENST00000396432	ENSG00000107863	ARHGAP21
chr10	24595989	C	A	ENST00000396432	ENSG00000107863	ARHGAP21
chr10	24595998	T	A	ENST00000396432	ENSG00000107863	ARHGAP21
chr10	24596001	C	A	ENST00000396432	ENSG00000107863	ARHGAP21	TRUE	TRUE
chr10	24596004	C	A	ENST00000396432	ENSG00000107863	ARHGAP21	TRUE	TRUE
chr10	24596009	A	C	ENST00000396432	ENSG00000107863	ARHGAP21	TRUE	TRUE
chr10	24596009	A	T	ENST00000396432	ENSG00000107863	ARHGAP21	TRUE	TRUE
chr10	24596013	T	A	ENST00000396432	ENSG00000107863	ARHGAP21	TRUE	TRUE
chr10	24596014	G	T	ENST00000396432	ENSG00000107863	ARHGAP21	TRUE	TRUE
chr10	24596017	A	T	ENST00000396432	ENSG00000107863	ARHGAP21	TRUE	TRUE
chr10	24596033	A	C	ENST00000396432	ENSG00000107863	ARHGAP21	TRUE	TRUE
chr10	24596033	A	T	ENST00000396432	ENSG00000107863	ARHGAP21	TRUE	TRUE
chr10	24596041	A	C	ENST00000396432	ENSG00000107863	ARHGAP21	TRUE	TRUE
chr10	24596041	A	T	ENST00000396432	ENSG00000107863	ARHGAP21	TRUE	TRUE
chr10	24596044	C	A	ENST00000396432	ENSG00000107863	ARHGAP21	TRUE	FALSE
chr10	24596044	C	G	ENST00000396432	ENSG00000107863	ARHGAP21	TRUE	FALSE
chr10	24596044	C	T	ENST00000396432	ENSG00000107863	ARHGAP21	TRUE	FALSE
chr10	24596045	T	A	ENST00000396432	ENSG00000107863	ARHGAP21	TRUE	FALSE
chr10	24596045	T	C	ENST00000396432	ENSG00000107863	ARHGAP21	TRUE	FALSE
chr10	24596045	T	G	ENST00000396432	ENSG00000107863	ARHGAP21	TRUE	FALSE
chr10	24596738	A	C	ENST00000396432	ENSG00000107863	ARHGAP21	TRUE	FALSE
chr10	24596738	A	G	ENST00000396432	ENSG00000107863	ARHGAP21	TRUE	FALSE
chr10	24596738	A	T	ENST00000396432	ENSG00000107863	ARHGAP21	TRUE	FALSE
chr10	24596739	C	A	ENST00000396432	ENSG00000107863	ARHGAP21	TRUE	FALSE
chr10	24596739	C	G	ENST00000396432	ENSG00000107863	ARHGAP21	TRUE	FALSE
chr10	24596739	C	T	ENST00000396432	ENSG00000107863	ARHGAP21	TRUE	FALSE
chr10	24596761	G	T	ENST00000396432	ENSG00000107863	ARHGAP21	TRUE	TRUE
chr10	24596775	G	A	ENST00000396432	ENSG00000107863	ARHGAP21	TRUE	TRUE
chr10	24596790	C	A	ENST00000396432	ENSG00000107863	ARHGAP21	TRUE	TRUE
chr10	24596805	T	A	ENST00000396432	ENSG00000107863	ARHGAP21	TRUE	TRUE
chr10	24596808	T	A	ENST00000396432	ENSG00000107863	ARHGAP21	TRUE	TRUE
chr10	24596811	C	A	ENST00000396432	ENSG00000107863	ARHGAP21	TRUE	TRUE
chr10	24596820	T	A	ENST00000396432	ENSG00000107863	ARHGAP21	TRUE	TRUE
chr10	24596823	T	A	ENST00000396432	ENSG00000107863	ARHGAP21	TRUE	TRUE
chr10	24596844	T	A	ENST00000396432	ENSG00000107863	ARHGAP21	TRUE	TRUE
chr10	24596847	T	A	ENST00000396432	ENSG00000107863	ARHGAP21	TRUE	TRUE
chr10	24596848	C	T	ENST00000396432	ENSG00000107863	ARHGAP21	TRUE	TRUE
chr10	24596849	C	T	ENST00000396432	ENSG00000107863	ARHGAP21	TRUE	TRUE
chr10	24596859	T	A	ENST00000396432	ENSG00000107863	ARHGAP21	TRUE	TRUE
chr10	24596865	T	A	ENST00000396432	ENSG00000107863	ARHGAP21	TRUE	TRUE
chr10	24596883	C	A	ENST00000396432	ENSG00000107863	ARHGAP21	TRUE	FALSE
chr10	24596883	C	G	ENST00000396432	ENSG00000107863	ARHGAP21	TRUE	FALSE
chr10	24596883	C	T	ENST00000396432	ENSG00000107863	ARHGAP21	TRUE	FALSE
chr10	24596884	T	A	ENST00000396432	ENSG00000107863	ARHGAP21	TRUE	FALSE
chr10	24596884	T	C	ENST00000396432	ENSG00000107863	ARHGAP21	TRUE	FALSE
chr10	24596884	T	G	ENST00000396432	ENSG00000107863	ARHGAP21	TRUE	FALSE
chr10	24597445	A	C	ENST00000396432	ENSG00000107863	ARHGAP21	TRUE	FALSE
chr10	24597445	A	G	ENST00000396432	ENSG00000107863	ARHGAP21	TRUE	FALSE
chr10	24597445	A	T	ENST00000396432	ENSG00000107863	ARHGAP21	TRUE	FALSE
chr10	24597446	C	A	ENST00000396432	ENSG00000107863	ARHGAP21	TRUE	FALSE
chr10	24597446	C	G	ENST00000396432	ENSG00000107863	ARHGAP21	TRUE	FALSE
chr10	24597446	C	T	ENST00000396432	ENSG00000107863	ARHGAP21	TRUE	FALSE
chr10	24597450	T	A	ENST00000396432	ENSG00000107863	ARHGAP21	TRUE	TRUE
chr10	24597462	T	A	ENST00000396432	ENSG00000107863	ARHGAP21	TRUE	TRUE
chr10	24597468	C	A	ENST00000396432	ENSG00000107863	ARHGAP21	TRUE	TRUE
chr10	24597470	G	T	ENST00000396432	ENSG00000107863	ARHGAP21	TRUE	TRUE
chr10	24597474	C	A	ENST00000396432	ENSG00000107863	ARHGAP21	TRUE	TRUE
chr10	24597477	C	A	ENST00000396432	ENSG00000107863	ARHGAP21	TRUE	TRUE
chr10	24597480	T	A	ENST00000396432	ENSG00000107863	ARHGAP21	TRUE	TRUE
chr10	24597498	G	A	ENST00000396432	ENSG00000107863	ARHGAP21	TRUE	TRUE
chr10	24597504	T	A	ENST00000396432	ENSG00000107863	ARHGAP21	TRUE	TRUE
chr10	24597510	C	A	ENST00000396432	ENSG00000107863	ARHGAP21	TRUE	TRUE
chr10	24597512	G	C	ENST00000396432	ENSG00000107863	ARHGAP21	TRUE	TRUE
chr10	24597512	G	T	ENST00000396432	ENSG00000107863	ARHGAP21	TRUE	TRUE
chr10	24597516	T	A	ENST00000396432	ENSG00000107863	ARHGAP21	TRUE	TRUE
chr10	24597527	A	T	ENST00000396432	ENSG00000107863	ARHGAP21	TRUE	TRUE
chr10	24597534	G	A	ENST00000396432	ENSG00000107863	ARHGAP21	TRUE	TRUE
chr10	24597552	G	A	ENST00000396432	ENSG00000107863	ARHGAP21	TRUE	TRUE
chr10	24597564	T	A	ENST00000396432	ENSG00000107863	ARHGAP21	TRUE	TRUE
chr10	24597569	A	T	ENST00000396432	ENSG00000107863	ARHGAP21	TRUE	TRUE
chr10	24597573	G	A	ENST00000396432	ENSG00000107863	ARHGAP21	TRUE	TRUE
chr10	24597576	C	A	ENST00000396432	ENSG00000107863	ARHGAP21	TRUE	TRUE
chr10	24597582	T	A	ENST00000396432	ENSG00000107863	ARHGAP21	TRUE	TRUE
chr10	24597584	C	A	ENST00000396432	ENSG00000107863	ARHGAP21	TRUE	FALSE
chr10	24597584	C	G	ENST00000396432	ENSG00000107863	ARHGAP21	TRUE	FALSE
chr10	24597584	C	T	ENST00000396432	ENSG00000107863	ARHGAP21	TRUE	FALSE
chr10	24597585	T	A	ENST00000396432	ENSG00000107863	ARHGAP21	TRUE	FALSE
chr10	24597585	T	C	ENST00000396432	ENSG00000107863	ARHGAP21	TRUE	FALSE
chr10	24597585	T	G	ENST00000396432	ENSG00000107863	ARHGAP21	TRUE	FALSE
chr10	24597943	A	C	ENST00000396432	ENSG00000107863	ARHGAP21	TRUE	FALSE
chr10	24597943	A	G	ENST00000396432	ENSG00000107863	ARHGAP21	TRUE	FALSE
chr10	24597943	A	T	ENST00000396432	ENSG00000107863	ARHGAP21	TRUE	FALSE
chr10	24597944	C	A	ENST00000396432	ENSG00000107863	ARHGAP21	TRUE	FALSE
chr10	24597944	C	G	ENST00000396432	ENSG00000107863	ARHGAP21	TRUE	FALSE
chr10	24597944	C	T	ENST00000396432	ENSG00000107863	ARHGAP21	TRUE	FALSE
chr10	24597959	G	C	ENST00000396432	ENSG00000107863	ARHGAP21	TRUE	TRUE
chr10	24597959	G	T	ENST00000396432	ENSG00000107863	ARHGAP21	TRUE	TRUE
chr10	24597964	C	A	ENST00000396432	ENSG00000107863	ARHGAP21	TRUE	TRUE
chr10	24597967	T	A	ENST00000396432	ENSG00000107863	ARHGAP21
chr10	24597973	T	A	ENST00000396432	ENSG00000107863	ARHGAP21	TRUE	TRUE
chr10	24597976	G	A	ENST00000396432	ENSG00000107863	ARHGAP21	TRUE	TRUE
chr10	24598003	C	A	ENST00000396432	ENSG00000107863	ARHGAP21	TRUE	TRUE
chr10	24598010	C	A	ENST00000396432	ENSG00000107863	ARHGAP21	TRUE	FALSE
chr10	24598010	C	G	ENST00000396432	ENSG00000107863	ARHGAP21	TRUE	FALSE
chr10	24598010	C	T	ENST00000396432	ENSG00000107863	ARHGAP21	TRUE	FALSE
chr10	24598011	T	A	ENST00000396432	ENSG00000107863	ARHGAP21	TRUE	FALSE
chr10	24598011	T	C	ENST00000396432	ENSG00000107863	ARHGAP21	TRUE	FALSE
chr10	24598011	T	G	ENST00000396432	ENSG00000107863	ARHGAP21	TRUE	FALSE
chr10	24600644	A	C	ENST00000396432	ENSG00000107863	ARHGAP21	TRUE	FALSE
chr10	24600644	A	G	ENST00000396432	ENSG00000107863	ARHGAP21	TRUE	FALSE
chr10	24600644	A	T	ENST00000396432	ENSG00000107863	ARHGAP21	TRUE	FALSE
chr10	24600645	C	A	ENST00000396432	ENSG00000107863	ARHGAP21	TRUE	FALSE
chr10	24600645	C	G	ENST00000396432	ENSG00000107863	ARHGAP21	TRUE	FALSE
chr10	24600645	C	T	ENST00000396432	ENSG00000107863	ARHGAP21	TRUE	FALSE
chr10	24600648	C	A	ENST00000396432	ENSG00000107863	ARHGAP21
chr10	24600651	C	A	ENST00000396432	ENSG00000107863	ARHGAP21
chr10	24600669	C	A	ENST00000396432	ENSG00000107863	ARHGAP21
chr10	24600672	G	A	ENST00000396432	ENSG00000107863	ARHGAP21
chr10	24600681	T	A	ENST00000396432	ENSG00000107863	ARHGAP21
chr10	24600685	C	T	ENST00000396432	ENSG00000107863	ARHGAP21
chr10	24600686	C	T	ENST00000396432	ENSG00000107863	ARHGAP21
chr10	24600705	T	A	ENST00000396432	ENSG00000107863	ARHGAP21
chr10	24600711	C	A	ENST00000396432	ENSG00000107863	ARHGAP21
chr10	24600717	G	A	ENST00000396432	ENSG00000107863	ARHGAP21
chr10	24600724	G	T	ENST00000396432	ENSG00000107863	ARHGAP21
chr10	24600729	C	A	ENST00000396432	ENSG00000107863	ARHGAP21
chr10	24600730	A	T	ENST00000396432	ENSG00000107863	ARHGAP21
chr10	24600750	G	A	ENST00000396432	ENSG00000107863	ARHGAP21
chr10	24600762	T	A	ENST00000396432	ENSG00000107863	ARHGAP21
chr10	24600768	T	A	ENST00000396432	ENSG00000107863	ARHGAP21
chr10	24600774	C	A	ENST00000396432	ENSG00000107863	ARHGAP21
chr10	24600778	G	C	ENST00000396432	ENSG00000107863	ARHGAP21
chr10	24600778	G	T	ENST00000396432	ENSG00000107863	ARHGAP21
chr10	24600794	A	T	ENST00000396432	ENSG00000107863	ARHGAP21
chr10	24600796	G	T	ENST00000396432	ENSG00000107863	ARHGAP21
chr10	24600819	G	A	ENST00000396432	ENSG00000107863	ARHGAP21
chr10	24600822	C	A	ENST00000396432	ENSG00000107863	ARHGAP21
chr10	24600825	C	A	ENST00000396432	ENSG00000107863	ARHGAP21
chr10	24600828	C	A	ENST00000396432	ENSG00000107863	ARHGAP21
chr10	24600843	G	A	ENST00000396432	ENSG00000107863	ARHGAP21
chr10	24600846	C	A	ENST00000396432	ENSG00000107863	ARHGAP21
chr10	24600849	T	A	ENST00000396432	ENSG00000107863	ARHGAP21
chr10	24600852	T	A	ENST00000396432	ENSG00000107863	ARHGAP21
chr10	24600858	T	A	ENST00000396432	ENSG00000107863	ARHGAP21
chr10	24600859	G	C	ENST00000396432	ENSG00000107863	ARHGAP21
chr10	24600859	G	T	ENST00000396432	ENSG00000107863	ARHGAP21
chr10	24600865	G	C	ENST00000396432	ENSG00000107863	ARHGAP21
chr10	24600865	G	T	ENST00000396432	ENSG00000107863	ARHGAP21
chr10	24600872	G	C	ENST00000396432	ENSG00000107863	ARHGAP21
chr10	24600872	G	T	ENST00000396432	ENSG00000107863	ARHGAP21
chr10	24600892	A	C	ENST00000396432	ENSG00000107863	ARHGAP21
chr10	24600892	A	T	ENST00000396432	ENSG00000107863	ARHGAP21
chr10	24600900	G	A	ENST00000396432	ENSG00000107863	ARHGAP21	TRUE	TRUE
chr10	24600903	T	A	ENST00000396432	ENSG00000107863	ARHGAP21	TRUE	TRUE
chr10	24600904	C	T	ENST00000396432	ENSG00000107863	ARHGAP21	TRUE	TRUE
chr10	24600905	C	T	ENST00000396432	ENSG00000107863	ARHGAP21	TRUE	TRUE
chr10	24600921	C	A	ENST00000396432	ENSG00000107863	ARHGAP21	TRUE	TRUE
chr10	24600930	G	A	ENST00000396432	ENSG00000107863	ARHGAP21	TRUE	TRUE
chr10	24600931	C	A	ENST00000396432	ENSG00000107863	ARHGAP21	TRUE	FALSE
chr10	24600931	C	G	ENST00000396432	ENSG00000107863	ARHGAP21	TRUE	FALSE
chr10	24600931	C	T	ENST00000396432	ENSG00000107863	ARHGAP21	TRUE	FALSE
chr10	24600932	T	A	ENST00000396432	ENSG00000107863	ARHGAP21	TRUE	FALSE
chr10	24600932	T	C	ENST00000396432	ENSG00000107863	ARHGAP21	TRUE	FALSE
chr10	24600932	T	G	ENST00000396432	ENSG00000107863	ARHGAP21	TRUE	FALSE
chr10	24601976	A	C	ENST00000396432	ENSG00000107863	ARHGAP21	TRUE	FALSE
chr10	24601976	A	G	ENST00000396432	ENSG00000107863	ARHGAP21	TRUE	FALSE
chr10	24601976	A	T	ENST00000396432	ENSG00000107863	ARHGAP21	TRUE	FALSE
chr10	24601977	C	A	ENST00000396432	ENSG00000107863	ARHGAP21	TRUE	FALSE
chr10	24601977	C	G	ENST00000396432	ENSG00000107863	ARHGAP21	TRUE	FALSE
chr10	24601977	C	T	ENST00000396432	ENSG00000107863	ARHGAP21	TRUE	FALSE
chr10	24601980	T	A	ENST00000396432	ENSG00000107863	ARHGAP21	TRUE	TRUE
chr10	24601986	T	A	ENST00000396432	ENSG00000107863	ARHGAP21	TRUE	TRUE
chr10	24602004	G	A	ENST00000396432	ENSG00000107863	ARHGAP21	TRUE	TRUE
chr10	24602014	C	T	ENST00000396432	ENSG00000107863	ARHGAP21	TRUE	TRUE
chr10	24602015	C	T	ENST00000396432	ENSG00000107863	ARHGAP21	TRUE	TRUE
chr10	24602022	C	A	ENST00000396432	ENSG00000107863	ARHGAP21	TRUE	TRUE
chr10	24602025	T	A	ENST00000396432	ENSG00000107863	ARHGAP21	TRUE	TRUE
chr10	24602046	C	A	ENST00000396432	ENSG00000107863	ARHGAP21	TRUE	TRUE
chr10	24602048	G	C	ENST00000396432	ENSG00000107863	ARHGAP21	TRUE	TRUE
chr10	24602048	G	T	ENST00000396432	ENSG00000107863	ARHGAP21	TRUE	TRUE
chr10	24602061	T	A	ENST00000396432	ENSG00000107863	ARHGAP21	TRUE	TRUE
chr10	24602064	T	A	ENST00000396432	ENSG00000107863	ARHGAP21	TRUE	TRUE
chr10	24602079	C	A	ENST00000396432	ENSG00000107863	ARHGAP21	TRUE	TRUE
chr10	24602081	G	C	ENST00000396432	ENSG00000107863	ARHGAP21	TRUE	TRUE
chr10	24602081	G	T	ENST00000396432	ENSG00000107863	ARHGAP21	TRUE	TRUE
chr10	24602084	G	C	ENST00000396432	ENSG00000107863	ARHGAP21	TRUE	TRUE
chr10	24602084	G	T	ENST00000396432	ENSG00000107863	ARHGAP21	TRUE	TRUE
chr10	24602088	T	A	ENST00000396432	ENSG00000107863	ARHGAP21	TRUE	TRUE
chr10	24602091	G	A	ENST00000396432	ENSG00000107863	ARHGAP21	TRUE	TRUE
chr10	24602104	C	A	ENST00000396432	ENSG00000107863	ARHGAP21	TRUE	FALSE
chr10	24602104	C	G	ENST00000396432	ENSG00000107863	ARHGAP21	TRUE	FALSE
chr10	24602104	C	T	ENST00000396432	ENSG00000107863	ARHGAP21	TRUE	FALSE
chr10	24602105	T	A	ENST00000396432	ENSG00000107863	ARHGAP21	TRUE	FALSE
chr10	24602105	T	C	ENST00000396432	ENSG00000107863	ARHGAP21	TRUE	FALSE
chr10	24602105	T	G	ENST00000396432	ENSG00000107863	ARHGAP21	TRUE	FALSE
chr10	24604310	A	C	ENST00000396432	ENSG00000107863	ARHGAP21	TRUE	FALSE
chr10	24604310	A	G	ENST00000396432	ENSG00000107863	ARHGAP21	TRUE	FALSE
chr10	24604310	A	T	ENST00000396432	ENSG00000107863	ARHGAP21	TRUE	FALSE
chr10	24604311	C	A	ENST00000396432	ENSG00000107863	ARHGAP21	TRUE	FALSE
chr10	24604311	C	G	ENST00000396432	ENSG00000107863	ARHGAP21	TRUE	FALSE
chr10	24604311	C	T	ENST00000396432	ENSG00000107863	ARHGAP21	TRUE	FALSE
chr10	24604314	T	A	ENST00000396432	ENSG00000107863	ARHGAP21	TRUE	TRUE
chr10	24604320	C	A	ENST00000396432	ENSG00000107863	ARHGAP21	TRUE	TRUE
chr10	24604323	T	A	ENST00000396432	ENSG00000107863	ARHGAP21	TRUE	TRUE
chr10	24604341	T	A	ENST00000396432	ENSG00000107863	ARHGAP21	TRUE	TRUE
chr10	24604349	C	A	ENST00000396432	ENSG00000107863	ARHGAP21	TRUE	FALSE
chr10	24604349	C	G	ENST00000396432	ENSG00000107863	ARHGAP21	TRUE	FALSE
chr10	24604349	C	T	ENST00000396432	ENSG00000107863	ARHGAP21	TRUE	FALSE
chr10	24604350	T	A	ENST00000396432	ENSG00000107863	ARHGAP21	TRUE	FALSE
chr10	24604350	T	C	ENST00000396432	ENSG00000107863	ARHGAP21	TRUE	FALSE
chr10	24604350	T	G	ENST00000396432	ENSG00000107863	ARHGAP21	TRUE	FALSE
chr10	24607497	A	C	ENST00000396432	ENSG00000107863	ARHGAP21	TRUE	FALSE
chr10	24607497	A	G	ENST00000396432	ENSG00000107863	ARHGAP21	FALSE	FALSE
chr10	24607497	A	T	ENST00000396432	ENSG00000107863	ARHGAP21	TRUE	FALSE
chr10	24607498	C	A	ENST00000396432	ENSG00000107863	ARHGAP21	TRUE	FALSE
chr10	24607498	C	G	ENST00000396432	ENSG00000107863	ARHGAP21	TRUE	FALSE
chr10	24607498	C	T	ENST00000396432	ENSG00000107863	ARHGAP21	TRUE	FALSE
chr10	24607499	A	T	ENST00000396432	ENSG00000107863	ARHGAP21	TRUE	TRUE
chr10	24607503	T	A	ENST00000396432	ENSG00000107863	ARHGAP21	TRUE	TRUE
chr10	24607512	C	A	ENST00000396432	ENSG00000107863	ARHGAP21	TRUE	TRUE
chr10	24607515	T	A	ENST00000396432	ENSG00000107863	ARHGAP21	TRUE	TRUE
chr10	24607516	G	C	ENST00000396432	ENSG00000107863	ARHGAP21	TRUE	TRUE
chr10	24607516	G	T	ENST00000396432	ENSG00000107863	ARHGAP21	TRUE	TRUE
chr10	24607533	C	A	ENST00000396432	ENSG00000107863	ARHGAP21	TRUE	TRUE
chr10	24607537	A	C	ENST00000396432	ENSG00000107863	ARHGAP21	TRUE	TRUE
chr10	24607537	A	T	ENST00000396432	ENSG00000107863	ARHGAP21	TRUE	TRUE
chr10	24607541	G	C	ENST00000396432	ENSG00000107863	ARHGAP21	TRUE	TRUE
chr10	24607541	G	T	ENST00000396432	ENSG00000107863	ARHGAP21	TRUE	TRUE
chr10	24607545	T	A	ENST00000396432	ENSG00000107863	ARHGAP21	TRUE	TRUE
chr10	24607547	G	C	ENST00000396432	ENSG00000107863	ARHGAP21	TRUE	TRUE
chr10	24607547	G	T	ENST00000396432	ENSG00000107863	ARHGAP21	TRUE	TRUE
chr10	24607551	T	A	ENST00000396432	ENSG00000107863	ARHGAP21	TRUE	TRUE
chr10	24607554	C	A	ENST00000396432	ENSG00000107863	ARHGAP21	TRUE	TRUE
chr10	24607560	T	A	ENST00000396432	ENSG00000107863	ARHGAP21	TRUE	TRUE
chr10	24607562	G	C	ENST00000396432	ENSG00000107863	ARHGAP21	TRUE	TRUE
chr10	24607562	G	T	ENST00000396432	ENSG00000107863	ARHGAP21	TRUE	TRUE
chr10	24607572	G	A	ENST00000396432	ENSG00000107863	ARHGAP21	TRUE	TRUE
chr10	24607602	C	A	ENST00000396432	ENSG00000107863	ARHGAP21	TRUE	FALSE
chr10	24607602	C	G	ENST00000396432	ENSG00000107863	ARHGAP21	TRUE	FALSE
chr10	24607602	C	T	ENST00000396432	ENSG00000107863	ARHGAP21	TRUE	FALSE
chr10	24607603	T	A	ENST00000396432	ENSG00000107863	ARHGAP21	TRUE	FALSE
chr10	24607603	T	C	ENST00000396432	ENSG00000107863	ARHGAP21	TRUE	FALSE
chr10	24607603	T	G	ENST00000396432	ENSG00000107863	ARHGAP21	TRUE	FALSE
chr10	24607743	A	C	ENST00000396432	ENSG00000107863	ARHGAP21	TRUE	TRUE
chr10	24607743	A	G	ENST00000396432	ENSG00000107863	ARHGAP21	TRUE	FALSE
chr10	24607743	A	T	ENST00000396432	ENSG00000107863	ARHGAP21	TRUE	TRUE
chr10	24607744	C	A	ENST00000396432	ENSG00000107863	ARHGAP21	TRUE	TRUE
chr10	24607744	C	G	ENST00000396432	ENSG00000107863	ARHGAP21	TRUE	TRUE
chr10	24607744	C	T	ENST00000396432	ENSG00000107863	ARHGAP21	TRUE	TRUE
chr10	24607745	C	A	ENST00000396432	ENSG00000107863	ARHGAP21	TRUE	TRUE
chr10	24607756	G	C	ENST00000396432	ENSG00000107863	ARHGAP21	TRUE	TRUE
chr10	24607756	G	T	ENST00000396432	ENSG00000107863	ARHGAP21	TRUE	TRUE
chr10	24607763	G	A	ENST00000396432	ENSG00000107863	ARHGAP21	TRUE	TRUE
chr10	24607774	A	C	ENST00000396432	ENSG00000107863	ARHGAP21	TRUE	TRUE
chr10	24607774	A	T	ENST00000396432	ENSG00000107863	ARHGAP21	TRUE	TRUE
chr10	24607783	G	C	ENST00000396432	ENSG00000107863	ARHGAP21	TRUE	TRUE
chr10	24607783	G	T	ENST00000396432	ENSG00000107863	ARHGAP21	TRUE	TRUE
chr10	24607794	G	T	ENST00000396432	ENSG00000107863	ARHGAP21	TRUE	TRUE
chr10	24607826	G	A	ENST00000396432	ENSG00000107863	ARHGAP21	TRUE	TRUE
chr10	24607840	G	C	ENST00000396432	ENSG00000107863	ARHGAP21	TRUE	TRUE
chr10	24607840	G	T	ENST00000396432	ENSG00000107863	ARHGAP21	TRUE	TRUE
chr10	24607901	C	A	ENST00000396432	ENSG00000107863	ARHGAP21	TRUE	TRUE
chr10	24607904	C	A	ENST00000396432	ENSG00000107863	ARHGAP21	TRUE	FALSE
chr10	24607904	C	G	ENST00000396432	ENSG00000107863	ARHGAP21	TRUE	FALSE
chr10	24607904	C	T	ENST00000396432	ENSG00000107863	ARHGAP21	TRUE	FALSE
chr10	24607905	T	A	ENST00000396432	ENSG00000107863	ARHGAP21	TRUE	FALSE
chr10	24607905	T	C	ENST00000396432	ENSG00000107863	ARHGAP21	TRUE	FALSE
chr10	24607905	T	G	ENST00000396432	ENSG00000107863	ARHGAP21	TRUE	FALSE
chr10	24619471	A	C	ENST00000396432	ENSG00000107863	ARHGAP21	TRUE	FALSE
chr10	24619471	A	G	ENST00000396432	ENSG00000107863	ARHGAP21	TRUE	FALSE
chr10	24619471	A	T	ENST00000396432	ENSG00000107863	ARHGAP21	TRUE	FALSE
chr10	24619472	C	A	ENST00000396432	ENSG00000107863	ARHGAP21	TRUE	FALSE
chr10	24619472	C	G	ENST00000396432	ENSG00000107863	ARHGAP21	TRUE	FALSE
chr10	24619472	C	T	ENST00000396432	ENSG00000107863	ARHGAP21	TRUE	FALSE
chr10	24619493	A	T	ENST00000396432	ENSG00000107863	ARHGAP21	TRUE	TRUE
chr10	24619520	G	T	ENST00000396432	ENSG00000107863	ARHGAP21	TRUE	TRUE
chr10	24619527	T	A	ENST00000396432	ENSG00000107863	ARHGAP21	TRUE	TRUE
chr10	24619530	T	A	ENST00000396432	ENSG00000107863	ARHGAP21	TRUE	TRUE
chr10	24619533	C	A	ENST00000396432	ENSG00000107863	ARHGAP21	TRUE	TRUE
chr10	24619536	C	A	ENST00000396432	ENSG00000107863	ARHGAP21	TRUE	TRUE
chr10	24619542	T	A	ENST00000396432	ENSG00000107863	ARHGAP21	TRUE	TRUE
chr10	24619545	T	A	ENST00000396432	ENSG00000107863	ARHGAP21
chr10	24619557	C	A	ENST00000396432	ENSG00000107863	ARHGAP21	TRUE	TRUE
chr10	24619560	G	A	ENST00000396432	ENSG00000107863	ARHGAP21	TRUE	TRUE
chr10	24619579	C	T	ENST00000396432	ENSG00000107863	ARHGAP21	TRUE	TRUE
chr10	24619580	C	T	ENST00000396432	ENSG00000107863	ARHGAP21	TRUE	TRUE
chr10	24619582	G	T	ENST00000396432	ENSG00000107863	ARHGAP21	TRUE	TRUE
chr10	24619595	G	C	ENST00000396432	ENSG00000107863	ARHGAP21	TRUE	TRUE
chr10	24619595	G	T	ENST00000396432	ENSG00000107863	ARHGAP21	TRUE	TRUE
chr10	24619605	C	A	ENST00000396432	ENSG00000107863	ARHGAP21
chr10	24619608	G	A	ENST00000396432	ENSG00000107863	ARHGAP21
chr10	24619622	A	T	ENST00000396432	ENSG00000107863	ARHGAP21
chr10	24619627	G	C	ENST00000396432	ENSG00000107863	ARHGAP21
chr10	24619627	G	T	ENST00000396432	ENSG00000107863	ARHGAP21
chr10	24619635	G	A	ENST00000396432	ENSG00000107863	ARHGAP21
chr10	24619643	A	C	ENST00000396432	ENSG00000107863	ARHGAP21
chr10	24619643	A	T	ENST00000396432	ENSG00000107863	ARHGAP21
chr10	24619650	G	A	ENST00000396432	ENSG00000107863	ARHGAP21
chr10	24619659	G	A	ENST00000396432	ENSG00000107863	ARHGAP21
chr10	24619665	C	A	ENST00000396432	ENSG00000107863	ARHGAP21
chr10	24619677	T	A	ENST00000396432	ENSG00000107863	ARHGAP21
chr10	24619680	C	A	ENST00000396432	ENSG00000107863	ARHGAP21
chr10	24619698	C	A	ENST00000396432	ENSG00000107863	ARHGAP21
chr10	24619701	T	A	ENST00000396432	ENSG00000107863	ARHGAP21
chr10	24619709	A	C	ENST00000396432	ENSG00000107863	ARHGAP21
chr10	24619709	A	T	ENST00000396432	ENSG00000107863	ARHGAP21
chr10	24619718	G	C	ENST00000396432	ENSG00000107863	ARHGAP21
chr10	24619718	G	T	ENST00000396432	ENSG00000107863	ARHGAP21
chr10	24619722	G	A	ENST00000396432	ENSG00000107863	ARHGAP21
chr10	24619725	C	A	ENST00000396432	ENSG00000107863	ARHGAP21
chr10	24619731	C	A	ENST00000396432	ENSG00000107863	ARHGAP21
chr10	24619737	C	A	ENST00000396432	ENSG00000107863	ARHGAP21
chr10	24619740	G	A	ENST00000396432	ENSG00000107863	ARHGAP21
chr10	24619742	A	C	ENST00000396432	ENSG00000107863	ARHGAP21
chr10	24619742	A	T	ENST00000396432	ENSG00000107863	ARHGAP21
chr10	24619748	A	C	ENST00000396432	ENSG00000107863	ARHGAP21
chr10	24619748	A	T	ENST00000396432	ENSG00000107863	ARHGAP21
chr10	24619755	G	A	ENST00000396432	ENSG00000107863	ARHGAP21
chr10	24619764	G	A	ENST00000396432	ENSG00000107863	ARHGAP21
chr10	24619779	C	A	ENST00000396432	ENSG00000107863	ARHGAP21
chr10	24619781	A	C	ENST00000396432	ENSG00000107863	ARHGAP21
chr10	24619781	A	T	ENST00000396432	ENSG00000107863	ARHGAP21
chr10	24619787	G	C	ENST00000396432	ENSG00000107863	ARHGAP21
chr10	24619787	G	T	ENST00000396432	ENSG00000107863	ARHGAP21
chr10	24619803	C	A	ENST00000396432	ENSG00000107863	ARHGAP21
chr10	24619808	G	T	ENST00000396432	ENSG00000107863	ARHGAP21
chr10	24619812	G	A	ENST00000396432	ENSG00000107863	ARHGAP21
chr10	24619824	T	A	ENST00000396432	ENSG00000107863	ARHGAP21
chr10	24619836	C	A	ENST00000396432	ENSG00000107863	ARHGAP21
chr10	24619841	A	C	ENST00000396432	ENSG00000107863	ARHGAP21
chr10	24619841	A	T	ENST00000396432	ENSG00000107863	ARHGAP21
chr10	24619854	T	A	ENST00000396432	ENSG00000107863	ARHGAP21
chr10	24619863	C	A	ENST00000396432	ENSG00000107863	ARHGAP21
chr10	24619869	G	A	ENST00000396432	ENSG00000107863	ARHGAP21
chr10	24619872	G	A	ENST00000396432	ENSG00000107863	ARHGAP21
chr10	24619897	C	T	ENST00000396432	ENSG00000107863	ARHGAP21
chr10	24619898	C	T	ENST00000396432	ENSG00000107863	ARHGAP21
chr10	24619905	G	A	ENST00000396432	ENSG00000107863	ARHGAP21
chr10	24619908	G	A	ENST00000396432	ENSG00000107863	ARHGAP21
chr10	24619913	A	T	ENST00000396432	ENSG00000107863	ARHGAP21
chr10	24619926	G	A	ENST00000396432	ENSG00000107863	ARHGAP21
chr10	24619931	A	T	ENST00000396432	ENSG00000107863	ARHGAP21
chr10	24619947	T	A	ENST00000396432	ENSG00000107863	ARHGAP21
chr10	24619950	G	A	ENST00000396432	ENSG00000107863	ARHGAP21
chr10	24619956	T	A	ENST00000396432	ENSG00000107863	ARHGAP21
chr10	24619970	G	C	ENST00000396432	ENSG00000107863	ARHGAP21
chr10	24619970	G	T	ENST00000396432	ENSG00000107863	ARHGAP21
chr10	24619974	T	A	ENST00000396432	ENSG00000107863	ARHGAP21
chr10	24619977	G	A	ENST00000396432	ENSG00000107863	ARHGAP21
chr10	24619985	G	C	ENST00000396432	ENSG00000107863	ARHGAP21
chr10	24619985	G	T	ENST00000396432	ENSG00000107863	ARHGAP21
chr10	24619992	T	A	ENST00000396432	ENSG00000107863	ARHGAP21
chr10	24620016	T	A	ENST00000396432	ENSG00000107863	ARHGAP21
chr10	24620031	G	A	ENST00000396432	ENSG00000107863	ARHGAP21
chr10	24620037	T	A	ENST00000396432	ENSG00000107863	ARHGAP21
chr10	24620048	G	C	ENST00000396432	ENSG00000107863	ARHGAP21
chr10	24620048	G	T	ENST00000396432	ENSG00000107863	ARHGAP21
chr10	24620058	G	A	ENST00000396432	ENSG00000107863	ARHGAP21
chr10	24620060	G	C	ENST00000396432	ENSG00000107863	ARHGAP21
chr10	24620060	G	T	ENST00000396432	ENSG00000107863	ARHGAP21
chr10	24620078	G	C	ENST00000396432	ENSG00000107863	ARHGAP21
chr10	24620078	G	T	ENST00000396432	ENSG00000107863	ARHGAP21
chr10	24620085	C	A	ENST00000396432	ENSG00000107863	ARHGAP21
chr10	24620086	A	T	ENST00000396432	ENSG00000107863	ARHGAP21
chr10	24620097	G	A	ENST00000396432	ENSG00000107863	ARHGAP21
chr10	24620106	T	A	ENST00000396432	ENSG00000107863	ARHGAP21
chr10	24620111	G	C	ENST00000396432	ENSG00000107863	ARHGAP21
chr10	24620111	G	T	ENST00000396432	ENSG00000107863	ARHGAP21
chr10	24620115	G	A	ENST00000396432	ENSG00000107863	ARHGAP21
chr10	24620117	A	T	ENST00000396432	ENSG00000107863	ARHGAP21
chr10	24620124	T	A	ENST00000396432	ENSG00000107863	ARHGAP21
chr10	24620142	T	A	ENST00000396432	ENSG00000107863	ARHGAP21
chr10	24620145	T	A	ENST00000396432	ENSG00000107863	ARHGAP21
chr10	24620151	G	A	ENST00000396432	ENSG00000107863	ARHGAP21
chr10	24620153	G	T	ENST00000396432	ENSG00000107863	ARHGAP21
chr10	24620163	C	A	ENST00000396432	ENSG00000107863	ARHGAP21
chr10	24620169	C	A	ENST00000396432	ENSG00000107863	ARHGAP21
chr10	24620172	T	A	ENST00000396432	ENSG00000107863	ARHGAP21
chr10	24620184	G	A	ENST00000396432	ENSG00000107863	ARHGAP21
chr10	24620235	G	A	ENST00000396432	ENSG00000107863	ARHGAP21
chr10	24620244	T	A	ENST00000396432	ENSG00000107863	ARHGAP21
chr10	24620253	C	A	ENST00000396432	ENSG00000107863	ARHGAP21
chr10	24620256	G	A	ENST00000396432	ENSG00000107863	ARHGAP21
chr10	24620259	G	A	ENST00000396432	ENSG00000107863	ARHGAP21
chr10	24620268	T	A	ENST00000396432	ENSG00000107863	ARHGAP21
chr10	24620271	C	A	ENST00000396432	ENSG00000107863	ARHGAP21
chr10	24620272	A	T	ENST00000396432	ENSG00000107863	ARHGAP21
chr10	24620283	G	A	ENST00000396432	ENSG00000107863	ARHGAP21
chr10	24620286	T	A	ENST00000396432	ENSG00000107863	ARHGAP21
chr10	24620295	G	A	ENST00000396432	ENSG00000107863	ARHGAP21
chr10	24620298	C	A	ENST00000396432	ENSG00000107863	ARHGAP21
chr10	24620311	C	T	ENST00000396432	ENSG00000107863	ARHGAP21
chr10	24620312	C	T	ENST00000396432	ENSG00000107863	ARHGAP21
chr10	24620316	T	A	ENST00000396432	ENSG00000107863	ARHGAP21
chr10	24620317	G	C	ENST00000396432	ENSG00000107863	ARHGAP21
chr10	24620317	G	T	ENST00000396432	ENSG00000107863	ARHGAP21
chr10	24620325	G	A	ENST00000396432	ENSG00000107863	ARHGAP21
chr10	24620328	T	A	ENST00000396432	ENSG00000107863	ARHGAP21
chr10	24620331	T	A	ENST00000396432	ENSG00000107863	ARHGAP21
chr10	24620334	C	A	ENST00000396432	ENSG00000107863	ARHGAP21
chr10	24620337	C	A	ENST00000396432	ENSG00000107863	ARHGAP21
chr10	24620361	C	A	ENST00000396432	ENSG00000107863	ARHGAP21
chr10	24620376	C	A	ENST00000396432	ENSG00000107863	ARHGAP21
chr10	24620378	A	C	ENST00000396432	ENSG00000107863	ARHGAP21
chr10	24620378	A	T	ENST00000396432	ENSG00000107863	ARHGAP21
chr10	24620385	C	A	ENST00000396432	ENSG00000107863	ARHGAP21
chr10	24620391	G	A	ENST00000396432	ENSG00000107863	ARHGAP21
chr10	24620394	C	A	ENST00000396432	ENSG00000107863	ARHGAP21
chr10	24620397	C	A	ENST00000396432	ENSG00000107863	ARHGAP21
chr10	24620401	A	C	ENST00000396432	ENSG00000107863	ARHGAP21
chr10	24620401	A	T	ENST00000396432	ENSG00000107863	ARHGAP21
chr10	24620407	C	T	ENST00000396432	ENSG00000107863	ARHGAP21
chr10	24620408	C	T	ENST00000396432	ENSG00000107863	ARHGAP21
chr10	24620411	G	C	ENST00000396432	ENSG00000107863	ARHGAP21
chr10	24620411	G	T	ENST00000396432	ENSG00000107863	ARHGAP21
chr10	24620421	T	A	ENST00000396432	ENSG00000107863	ARHGAP21
chr10	24620460	C	A	ENST00000396432	ENSG00000107863	ARHGAP21
chr10	24620463	G	A	ENST00000396432	ENSG00000107863	ARHGAP21
chr10	24620475	T	A	ENST00000396432	ENSG00000107863	ARHGAP21
chr10	24620479	A	T	ENST00000396432	ENSG00000107863	ARHGAP21
chr10	24620482	A	C	ENST00000396432	ENSG00000107863	ARHGAP21
chr10	24620482	A	T	ENST00000396432	ENSG00000107863	ARHGAP21
chr10	24620487	T	A	ENST00000396432	ENSG00000107863	ARHGAP21
chr10	24620505	C	A	ENST00000396432	ENSG00000107863	ARHGAP21
chr10	24620511	T	A	ENST00000396432	ENSG00000107863	ARHGAP21
chr10	24620514	C	A	ENST00000396432	ENSG00000107863	ARHGAP21
chr10	24620517	G	A	ENST00000396432	ENSG00000107863	ARHGAP21
chr10	24620532	G	A	ENST00000396432	ENSG00000107863	ARHGAP21
chr10	24620541	G	A	ENST00000396432	ENSG00000107863	ARHGAP21
chr10	24620550	G	A	ENST00000396432	ENSG00000107863	ARHGAP21
chr10	24620559	G	A	ENST00000396432	ENSG00000107863	ARHGAP21
chr10	24620577	G	A	ENST00000396432	ENSG00000107863	ARHGAP21
chr10	24620583	G	A	ENST00000396432	ENSG00000107863	ARHGAP21
chr10	24620586	C	A	ENST00000396432	ENSG00000107863	ARHGAP21
chr10	24620589	G	A	ENST00000396432	ENSG00000107863	ARHGAP21
chr10	24620591	A	T	ENST00000396432	ENSG00000107863	ARHGAP21
chr10	24620616	G	A	ENST00000396432	ENSG00000107863	ARHGAP21
chr10	24620620	A	C	ENST00000396432	ENSG00000107863	ARHGAP21
chr10	24620620	A	T	ENST00000396432	ENSG00000107863	ARHGAP21
chr10	24620637	G	A	ENST00000396432	ENSG00000107863	ARHGAP21
chr10	24620649	T	A	ENST00000396432	ENSG00000107863	ARHGAP21
chr10	24620651	A	C	ENST00000396432	ENSG00000107863	ARHGAP21
chr10	24620651	A	T	ENST00000396432	ENSG00000107863	ARHGAP21
chr10	24620660	A	C	ENST00000396432	ENSG00000107863	ARHGAP21
chr10	24620660	A	T	ENST00000396432	ENSG00000107863	ARHGAP21
chr10	24620664	T	A	ENST00000396432	ENSG00000107863	ARHGAP21
chr10	24620667	C	A	ENST00000396432	ENSG00000107863	ARHGAP21
chr10	24620670	G	A	ENST00000396432	ENSG00000107863	ARHGAP21
chr10	24620680	A	T	ENST00000396432	ENSG00000107863	ARHGAP21
chr10	24620693	A	T	ENST00000396432	ENSG00000107863	ARHGAP21
chr10	24620697	G	A	ENST00000396432	ENSG00000107863	ARHGAP21
chr10	24620700	T	A	ENST00000396432	ENSG00000107863	ARHGAP21
chr10	24620710	A	C	ENST00000396432	ENSG00000107863	ARHGAP21
chr10	24620710	A	T	ENST00000396432	ENSG00000107863	ARHGAP21
chr10	24620715	C	A	ENST00000396432	ENSG00000107863	ARHGAP21
chr10	24620718	T	A	ENST00000396432	ENSG00000107863	ARHGAP21
chr10	24620719	G	C	ENST00000396432	ENSG00000107863	ARHGAP21
chr10	24620719	G	T	ENST00000396432	ENSG00000107863	ARHGAP21
chr10	24620727	T	A	ENST00000396432	ENSG00000107863	ARHGAP21
chr10	24620728	A	C	ENST00000396432	ENSG00000107863	ARHGAP21
chr10	24620728	A	T	ENST00000396432	ENSG00000107863	ARHGAP21
chr10	24620736	T	A	ENST00000396432	ENSG00000107863	ARHGAP21
chr10	24620737	C	T	ENST00000396432	ENSG00000107863	ARHGAP21
chr10	24620738	C	T	ENST00000396432	ENSG00000107863	ARHGAP21
chr10	24620751	G	A	ENST00000396432	ENSG00000107863	ARHGAP21
chr10	24620765	G	T	ENST00000396432	ENSG00000107863	ARHGAP21
chr10	24620767	A	C	ENST00000396432	ENSG00000107863	ARHGAP21
chr10	24620767	A	T	ENST00000396432	ENSG00000107863	ARHGAP21
chr10	24620796	C	A	ENST00000396432	ENSG00000107863	ARHGAP21
chr10	24620805	G	A	ENST00000396432	ENSG00000107863	ARHGAP21
chr10	24620811	T	A	ENST00000396432	ENSG00000107863	ARHGAP21
chr10	24620819	G	C	ENST00000396432	ENSG00000107863	ARHGAP21
chr10	24620819	G	T	ENST00000396432	ENSG00000107863	ARHGAP21
chr10	24620826	C	A	ENST00000396432	ENSG00000107863	ARHGAP21
chr10	24620838	C	A	ENST00000396432	ENSG00000107863	ARHGAP21
chr10	24620842	G	C	ENST00000396432	ENSG00000107863	ARHGAP21
chr10	24620842	G	T	ENST00000396432	ENSG00000107863	ARHGAP21
chr10	24620850	C	A	ENST00000396432	ENSG00000107863	ARHGAP21
chr10	24620856	T	A	ENST00000396432	ENSG00000107863	ARHGAP21
chr10	24620861	A	C	ENST00000396432	ENSG00000107863	ARHGAP21
chr10	24620861	A	T	ENST00000396432	ENSG00000107863	ARHGAP21
chr10	24620868	C	A	ENST00000396432	ENSG00000107863	ARHGAP21
chr10	24620877	C	A	ENST00000396432	ENSG00000107863	ARHGAP21
chr10	24620882	G	C	ENST00000396432	ENSG00000107863	ARHGAP21
chr10	24620882	G	T	ENST00000396432	ENSG00000107863	ARHGAP21
chr10	24620886	T	A	ENST00000396432	ENSG00000107863	ARHGAP21
chr10	24620901	G	A	ENST00000396432	ENSG00000107863	ARHGAP21
chr10	24620927	G	C	ENST00000396432	ENSG00000107863	ARHGAP21
chr10	24620927	G	T	ENST00000396432	ENSG00000107863	ARHGAP21
chr10	24620930	A	C	ENST00000396432	ENSG00000107863	ARHGAP21
chr10	24620930	A	T	ENST00000396432	ENSG00000107863	ARHGAP21
chr10	24620939	G	C	ENST00000396432	ENSG00000107863	ARHGAP21
chr10	24620939	G	T	ENST00000396432	ENSG00000107863	ARHGAP21
chr10	24620949	T	A	ENST00000396432	ENSG00000107863	ARHGAP21
chr10	24620951	G	C	ENST00000396432	ENSG00000107863	ARHGAP21
chr10	24620951	G	T	ENST00000396432	ENSG00000107863	ARHGAP21
chr10	24620961	T	A	ENST00000396432	ENSG00000107863	ARHGAP21
chr10	24620963	A	C	ENST00000396432	ENSG00000107863	ARHGAP21
chr10	24620963	A	T	ENST00000396432	ENSG00000107863	ARHGAP21
chr10	24620973	G	A	ENST00000396432	ENSG00000107863	ARHGAP21
chr10	24620976	C	A	ENST00000396432	ENSG00000107863	ARHGAP21
chr10	24620986	A	C	ENST00000396432	ENSG00000107863	ARHGAP21
chr10	24620986	A	T	ENST00000396432	ENSG00000107863	ARHGAP21
chr10	24620997	C	A	ENST00000396432	ENSG00000107863	ARHGAP21
chr10	24621000	C	A	ENST00000396432	ENSG00000107863	ARHGAP21
chr10	24621006	T	A	ENST00000396432	ENSG00000107863	ARHGAP21
chr10	24621011	G	C	ENST00000396432	ENSG00000107863	ARHGAP21
chr10	24621011	G	T	ENST00000396432	ENSG00000107863	ARHGAP21
chr10	24621033	T	A	ENST00000396432	ENSG00000107863	ARHGAP21
chr10	24621041	A	C	ENST00000396432	ENSG00000107863	ARHGAP21
chr10	24621041	A	T	ENST00000396432	ENSG00000107863	ARHGAP21
chr10	24621044	A	T	ENST00000396432	ENSG00000107863	ARHGAP21
chr10	24621057	T	A	ENST00000396432	ENSG00000107863	ARHGAP21
chr10	24621060	C	A	ENST00000396432	ENSG00000107863	ARHGAP21
chr10	24621090	C	A	ENST00000396432	ENSG00000107863	ARHGAP21
chr10	24621094	G	T	ENST00000396432	ENSG00000107863	ARHGAP21
chr10	24621100	A	T	ENST00000396432	ENSG00000107863	ARHGAP21
chr10	24621116	G	C	ENST00000396432	ENSG00000107863	ARHGAP21
chr10	24621116	G	T	ENST00000396432	ENSG00000107863	ARHGAP21
chr10	24621120	T	A	ENST00000396432	ENSG00000107863	ARHGAP21
chr10	24621137	G	C	ENST00000396432	ENSG00000107863	ARHGAP21
chr10	24621137	G	T	ENST00000396432	ENSG00000107863	ARHGAP21
chr10	24621150	G	A	ENST00000396432	ENSG00000107863	ARHGAP21
chr10	24621156	C	A	ENST00000396432	ENSG00000107863	ARHGAP21
chr10	24621162	T	A	ENST00000396432	ENSG00000107863	ARHGAP21
chr10	24621163	A	C	ENST00000396432	ENSG00000107863	ARHGAP21
chr10	24621163	A	T	ENST00000396432	ENSG00000107863	ARHGAP21
chr10	24621180	G	A	ENST00000396432	ENSG00000107863	ARHGAP21
chr10	24621204	G	A	ENST00000396432	ENSG00000107863	ARHGAP21
chr10	24621207	G	A	ENST00000396432	ENSG00000107863	ARHGAP21
chr10	24621210	T	A	ENST00000396432	ENSG00000107863	ARHGAP21
chr10	24621215	A	T	ENST00000396432	ENSG00000107863	ARHGAP21
chr10	24621218	G	C	ENST00000396432	ENSG00000107863	ARHGAP21
chr10	24621218	G	T	ENST00000396432	ENSG00000107863	ARHGAP21
chr10	24621221	G	C	ENST00000396432	ENSG00000107863	ARHGAP21
chr10	24621221	G	T	ENST00000396432	ENSG00000107863	ARHGAP21
chr10	24621240	C	A	ENST00000396432	ENSG00000107863	ARHGAP21
chr10	24621249	G	A	ENST00000396432	ENSG00000107863	ARHGAP21
chr10	24621260	G	C	ENST00000396432	ENSG00000107863	ARHGAP21
chr10	24621260	G	T	ENST00000396432	ENSG00000107863	ARHGAP21
chr10	24621277	C	T	ENST00000396432	ENSG00000107863	ARHGAP21
chr10	24621278	C	T	ENST00000396432	ENSG00000107863	ARHGAP21
chr10	24621283	A	C	ENST00000396432	ENSG00000107863	ARHGAP21
chr10	24621283	A	T	ENST00000396432	ENSG00000107863	ARHGAP21
chr10	24621286	G	T	ENST00000396432	ENSG00000107863	ARHGAP21
chr10	24621303	C	A	ENST00000396432	ENSG00000107863	ARHGAP21
chr10	24621328	A	C	ENST00000396432	ENSG00000107863	ARHGAP21
chr10	24621328	A	T	ENST00000396432	ENSG00000107863	ARHGAP21
chr10	24621336	C	A	ENST00000396432	ENSG00000107863	ARHGAP21
chr10	24621345	T	A	ENST00000396432	ENSG00000107863	ARHGAP21
chr10	24621349	G	C	ENST00000396432	ENSG00000107863	ARHGAP21
chr10	24621349	G	T	ENST00000396432	ENSG00000107863	ARHGAP21
chr10	24621360	G	A	ENST00000396432	ENSG00000107863	ARHGAP21
chr10	24621364	A	C	ENST00000396432	ENSG00000107863	ARHGAP21
chr10	24621364	A	T	ENST00000396432	ENSG00000107863	ARHGAP21
chr10	24621370	C	A	ENST00000396432	ENSG00000107863	ARHGAP21	TRUE	FALSE
chr10	24621370	C	G	ENST00000396432	ENSG00000107863	ARHGAP21	TRUE	FALSE
chr10	24621370	C	T	ENST00000396432	ENSG00000107863	ARHGAP21	TRUE	FALSE
chr10	24621371	T	A	ENST00000396432	ENSG00000107863	ARHGAP21	TRUE	FALSE
chr10	24621371	T	C	ENST00000396432	ENSG00000107863	ARHGAP21	TRUE	FALSE
chr10	24621371	T	G	ENST00000396432	ENSG00000107863	ARHGAP21	TRUE	FALSE
chr10	24622731	A	C	ENST00000396432	ENSG00000107863	ARHGAP21	FALSE	FALSE
chr10	24622731	A	G	ENST00000396432	ENSG00000107863	ARHGAP21	FALSE	FALSE
chr10	24622731	A	T	ENST00000396432	ENSG00000107863	ARHGAP21	FALSE	FALSE
chr10	24622732	C	A	ENST00000396432	ENSG00000107863	ARHGAP21	FALSE	FALSE
chr10	24622732	C	G	ENST00000396432	ENSG00000107863	ARHGAP21	FALSE	FALSE
chr10	24622732	C	T	ENST00000396432	ENSG00000107863	ARHGAP21	FALSE	FALSE
chr10	24622750	T	A	ENST00000396432	ENSG00000107863	ARHGAP21	TRUE	TRUE
chr10	24622759	G	A	ENST00000396432	ENSG00000107863	ARHGAP21	TRUE	TRUE
chr10	24622763	C	A	ENST00000396432	ENSG00000107863	ARHGAP21	FALSE	FALSE
chr10	24622763	C	G	ENST00000396432	ENSG00000107863	ARHGAP21	FALSE	FALSE
chr10	24622763	C	T	ENST00000396432	ENSG00000107863	ARHGAP21	FALSE	FALSE
chr10	24622764	T	A	ENST00000396432	ENSG00000107863	ARHGAP21	FALSE	FALSE
chr10	24622764	T	C	ENST00000396432	ENSG00000107863	ARHGAP21	FALSE	FALSE
chr10	24622764	T	G	ENST00000396432	ENSG00000107863	ARHGAP21	FALSE	FALSE
chr10	24629994	A	C	ENST00000396432	ENSG00000107863	ARHGAP21	TRUE	FALSE
chr10	24629994	A	G	ENST00000396432	ENSG00000107863	ARHGAP21	TRUE	FALSE
chr10	24629994	A	T	ENST00000396432	ENSG00000107863	ARHGAP21	TRUE	FALSE
chr10	24629995	C	A	ENST00000396432	ENSG00000107863	ARHGAP21	TRUE	FALSE
chr10	24629995	C	G	ENST00000396432	ENSG00000107863	ARHGAP21	TRUE	FALSE
chr10	24629995	C	T	ENST00000396432	ENSG00000107863	ARHGAP21	TRUE	FALSE
chr10	24630001	G	A	ENST00000396432	ENSG00000107863	ARHGAP21	TRUE	TRUE
chr10	24630013	C	A	ENST00000396432	ENSG00000107863	ARHGAP21	TRUE	TRUE
chr10	24630019	T	A	ENST00000396432	ENSG00000107863	ARHGAP21	TRUE	TRUE
chr10	24630037	C	A	ENST00000396432	ENSG00000107863	ARHGAP21	TRUE	TRUE
chr10	24630039	A	T	ENST00000396432	ENSG00000107863	ARHGAP21	TRUE	TRUE
chr10	24630051	C	A	ENST00000396432	ENSG00000107863	ARHGAP21	TRUE	FALSE
chr10	24630051	C	G	ENST00000396432	ENSG00000107863	ARHGAP21	TRUE	FALSE
chr10	24630051	C	T	ENST00000396432	ENSG00000107863	ARHGAP21	TRUE	FALSE
chr10	24630052	T	A	ENST00000396432	ENSG00000107863	ARHGAP21	TRUE	FALSE
chr10	24630052	T	C	ENST00000396432	ENSG00000107863	ARHGAP21	TRUE	FALSE
chr10	24630052	T	G	ENST00000396432	ENSG00000107863	ARHGAP21	TRUE	FALSE
chr10	24633400	A	C	ENST00000396432	ENSG00000107863	ARHGAP21	TRUE	FALSE
chr10	24633400	A	G	ENST00000396432	ENSG00000107863	ARHGAP21	TRUE	FALSE
chr10	24633400	A	T	ENST00000396432	ENSG00000107863	ARHGAP21	TRUE	FALSE
chr10	24633401	C	A	ENST00000396432	ENSG00000107863	ARHGAP21	TRUE	FALSE
chr10	24633401	C	G	ENST00000396432	ENSG00000107863	ARHGAP21	TRUE	FALSE
chr10	24633401	C	T	ENST00000396432	ENSG00000107863	ARHGAP21	TRUE	FALSE
chr10	24633409	G	A	ENST00000396432	ENSG00000107863	ARHGAP21	TRUE	TRUE
chr10	24633414	A	C	ENST00000396432	ENSG00000107863	ARHGAP21	TRUE	TRUE
chr10	24633414	A	T	ENST00000396432	ENSG00000107863	ARHGAP21	TRUE	TRUE
chr10	24633427	G	A	ENST00000396432	ENSG00000107863	ARHGAP21	TRUE	TRUE
chr10	24633431	A	C	ENST00000396432	ENSG00000107863	ARHGAP21	TRUE	TRUE
chr10	24633431	A	T	ENST00000396432	ENSG00000107863	ARHGAP21	TRUE	TRUE
chr10	24633439	T	A	ENST00000396432	ENSG00000107863	ARHGAP21	TRUE	TRUE
chr10	24633454	C	A	ENST00000396432	ENSG00000107863	ARHGAP21	TRUE	TRUE
chr10	24633457	C	A	ENST00000396432	ENSG00000107863	ARHGAP21	TRUE	TRUE
chr10	24633466	T	A	ENST00000396432	ENSG00000107863	ARHGAP21	TRUE	TRUE
chr10	24633475	G	A	ENST00000396432	ENSG00000107863	ARHGAP21	TRUE	TRUE
chr10	24633481	C	A	ENST00000396432	ENSG00000107863	ARHGAP21	TRUE	FALSE
chr10	24633481	C	G	ENST00000396432	ENSG00000107863	ARHGAP21	TRUE	FALSE
chr10	24633481	C	T	ENST00000396432	ENSG00000107863	ARHGAP21	TRUE	FALSE
chr10	24633482	T	A	ENST00000396432	ENSG00000107863	ARHGAP21	TRUE	FALSE
chr10	24633482	T	C	ENST00000396432	ENSG00000107863	ARHGAP21	TRUE	FALSE
chr10	24633482	T	G	ENST00000396432	ENSG00000107863	ARHGAP21	TRUE	FALSE
chr10	24635009	A	C	ENST00000396432	ENSG00000107863	ARHGAP21	TRUE	FALSE
chr10	24635009	A	G	ENST00000396432	ENSG00000107863	ARHGAP21	TRUE	FALSE
chr10	24635009	A	T	ENST00000396432	ENSG00000107863	ARHGAP21	TRUE	FALSE
chr10	24635010	C	A	ENST00000396432	ENSG00000107863	ARHGAP21	TRUE	FALSE
chr10	24635010	C	G	ENST00000396432	ENSG00000107863	ARHGAP21	TRUE	FALSE
chr10	24635010	C	T	ENST00000396432	ENSG00000107863	ARHGAP21	TRUE	FALSE
chr10	24635015	A	T	ENST00000396432	ENSG00000107863	ARHGAP21	TRUE	TRUE
chr10	24635019	A	C	ENST00000396432	ENSG00000107863	ARHGAP21	TRUE	TRUE
chr10	24635019	A	T	ENST00000396432	ENSG00000107863	ARHGAP21	TRUE	TRUE
chr10	24635023	C	A	ENST00000396432	ENSG00000107863	ARHGAP21	TRUE	TRUE
chr10	24635029	C	A	ENST00000396432	ENSG00000107863	ARHGAP21	TRUE	TRUE
chr10	24635041	C	A	ENST00000396432	ENSG00000107863	ARHGAP21	TRUE	TRUE
chr10	24635044	C	A	ENST00000396432	ENSG00000107863	ARHGAP21	TRUE	TRUE
chr10	24635047	C	A	ENST00000396432	ENSG00000107863	ARHGAP21	TRUE	TRUE
chr10	24635050	T	A	ENST00000396432	ENSG00000107863	ARHGAP21	TRUE	TRUE
chr10	24635056	G	A	ENST00000396432	ENSG00000107863	ARHGAP21	TRUE	TRUE
chr10	24635059	T	A	ENST00000396432	ENSG00000107863	ARHGAP21	TRUE	TRUE
chr10	24635083	C	A	ENST00000396432	ENSG00000107863	ARHGAP21	TRUE	TRUE
chr10	24635085	A	T	ENST00000396432	ENSG00000107863	ARHGAP21	TRUE	TRUE
chr10	24635095	T	A	ENST00000396432	ENSG00000107863	ARHGAP21	TRUE	TRUE
chr10	24635098	G	A	ENST00000396432	ENSG00000107863	ARHGAP21	TRUE	TRUE
chr10	24635101	T	A	ENST00000396432	ENSG00000107863	ARHGAP21	TRUE	TRUE
chr10	24635104	C	A	ENST00000396432	ENSG00000107863	ARHGAP21	TRUE	FALSE
chr10	24635104	C	G	ENST00000396432	ENSG00000107863	ARHGAP21	TRUE	FALSE
chr10	24635104	C	T	ENST00000396432	ENSG00000107863	ARHGAP21	TRUE	FALSE
chr10	24635105	T	A	ENST00000396432	ENSG00000107863	ARHGAP21	TRUE	FALSE
chr10	24635105	T	C	ENST00000396432	ENSG00000107863	ARHGAP21	TRUE	FALSE
chr10	24635105	T	G	ENST00000396432	ENSG00000107863	ARHGAP21	TRUE	FALSE
chr10	24666983	A	C	ENST00000396432	ENSG00000107863	ARHGAP21	TRUE	FALSE
chr10	24666983	A	G	ENST00000396432	ENSG00000107863	ARHGAP21	TRUE	FALSE
chr10	24666983	A	T	ENST00000396432	ENSG00000107863	ARHGAP21	TRUE	FALSE
chr10	24666984	C	A	ENST00000396432	ENSG00000107863	ARHGAP21	TRUE	FALSE
chr10	24666984	C	G	ENST00000396432	ENSG00000107863	ARHGAP21	TRUE	FALSE
chr10	24666984	C	T	ENST00000396432	ENSG00000107863	ARHGAP21	TRUE	FALSE
chr10	24666985	C	A	ENST00000396432	ENSG00000107863	ARHGAP21
chr10	24666988	C	A	ENST00000396432	ENSG00000107863	ARHGAP21
chr10	24666991	T	A	ENST00000396432	ENSG00000107863	ARHGAP21
chr10	24666997	C	A	ENST00000396432	ENSG00000107863	ARHGAP21
chr10	24667003	C	A	ENST00000396432	ENSG00000107863	ARHGAP21
chr10	24667006	C	A	ENST00000396432	ENSG00000107863	ARHGAP21
chr10	24667010	C	A	ENST00000396432	ENSG00000107863	ARHGAP21	TRUE	FALSE
chr10	24667010	C	G	ENST00000396432	ENSG00000107863	ARHGAP21	TRUE	FALSE
chr10	24667010	C	T	ENST00000396432	ENSG00000107863	ARHGAP21	TRUE	FALSE
chr10	24667011	T	A	ENST00000396432	ENSG00000107863	ARHGAP21	TRUE	FALSE
chr10	24667011	T	C	ENST00000396432	ENSG00000107863	ARHGAP21	TRUE	FALSE
chr10	24667011	T	G	ENST00000396432	ENSG00000107863	ARHGAP21	TRUE	FALSE
chr10	24670216	A	C	ENST00000396432	ENSG00000107863	ARHGAP21	TRUE	FALSE
chr10	24670216	A	G	ENST00000396432	ENSG00000107863	ARHGAP21	TRUE	FALSE
chr10	24670216	A	T	ENST00000396432	ENSG00000107863	ARHGAP21	TRUE	FALSE
chr10	24670217	C	A	ENST00000396432	ENSG00000107863	ARHGAP21	TRUE	FALSE
chr10	24670217	C	G	ENST00000396432	ENSG00000107863	ARHGAP21	TRUE	FALSE
chr10	24670217	C	T	ENST00000396432	ENSG00000107863	ARHGAP21	TRUE	FALSE
chr10	24670220	T	A	ENST00000396432	ENSG00000107863	ARHGAP21	TRUE	TRUE
chr10	24670221	A	C	ENST00000396432	ENSG00000107863	ARHGAP21	TRUE	TRUE
chr10	24670221	A	T	ENST00000396432	ENSG00000107863	ARHGAP21	TRUE	TRUE
chr10	24670225	G	C	ENST00000396432	ENSG00000107863	ARHGAP21	TRUE	TRUE
chr10	24670225	G	T	ENST00000396432	ENSG00000107863	ARHGAP21	TRUE	TRUE
chr10	24670232	G	A	ENST00000396432	ENSG00000107863	ARHGAP21	TRUE	TRUE
chr10	24670244	C	A	ENST00000396432	ENSG00000107863	ARHGAP21	TRUE	TRUE
chr10	24670251	A	C	ENST00000396432	ENSG00000107863	ARHGAP21	TRUE	TRUE
chr10	24670251	A	T	ENST00000396432	ENSG00000107863	ARHGAP21	TRUE	TRUE
chr10	24670268	T	A	ENST00000396432	ENSG00000107863	ARHGAP21	TRUE	TRUE
chr10	24670270	A	C	ENST00000396432	ENSG00000107863	ARHGAP21	TRUE	TRUE
chr10	24670270	A	T	ENST00000396432	ENSG00000107863	ARHGAP21	TRUE	TRUE
chr10	24670289	G	A	ENST00000396432	ENSG00000107863	ARHGAP21	TRUE	TRUE
chr10	24670298	T	A	ENST00000396432	ENSG00000107863	ARHGAP21	TRUE	TRUE
chr10	24670301	T	A	ENST00000396432	ENSG00000107863	ARHGAP21	TRUE	TRUE
chr10	24670303	A	T	ENST00000396432	ENSG00000107863	ARHGAP21	TRUE	TRUE
chr10	24670316	T	A	ENST00000396432	ENSG00000107863	ARHGAP21	TRUE	TRUE
chr10	24670326	C	T	ENST00000396432	ENSG00000107863	ARHGAP21	TRUE	TRUE
chr10	24670327	C	T	ENST00000396432	ENSG00000107863	ARHGAP21	TRUE	TRUE
chr10	24670340	C	A	ENST00000396432	ENSG00000107863	ARHGAP21	TRUE	TRUE
chr10	24670346	C	A	ENST00000396432	ENSG00000107863	ARHGAP21	TRUE	TRUE
chr10	24670354	G	C	ENST00000396432	ENSG00000107863	ARHGAP21	TRUE	TRUE
chr10	24670354	G	T	ENST00000396432	ENSG00000107863	ARHGAP21	TRUE	TRUE
chr10	24670364	C	A	ENST00000396432	ENSG00000107863	ARHGAP21	TRUE	TRUE
chr10	24670370	G	A	ENST00000396432	ENSG00000107863	ARHGAP21	TRUE	TRUE
chr10	24670373	C	A	ENST00000396432	ENSG00000107863	ARHGAP21	TRUE	TRUE
chr10	24670376	T	A	ENST00000396432	ENSG00000107863	ARHGAP21	TRUE	TRUE
chr10	24670379	C	A	ENST00000396432	ENSG00000107863	ARHGAP21	TRUE	TRUE
chr10	24670385	T	A	ENST00000396432	ENSG00000107863	ARHGAP21	TRUE	TRUE
chr10	24670391	T	A	ENST00000396432	ENSG00000107863	ARHGAP21	TRUE	FALSE
chr10	24670393	G	C	ENST00000396432	ENSG00000107863	ARHGAP21	TRUE	FALSE
chr10	24670393	G	T	ENST00000396432	ENSG00000107863	ARHGAP21		FALSE
chr10	24670398	C	A	ENST00000396432	ENSG00000107863	ARHGAP21	TRUE	FALSE
chr10	24670398	C	G	ENST00000396432	ENSG00000107863	ARHGAP21	TRUE	FALSE
chr10	24670398	C	T	ENST00000396432	ENSG00000107863	ARHGAP21	TRUE	FALSE
chr10	24670399	T	A	ENST00000396432	ENSG00000107863	ARHGAP21	TRUE	FALSE
chr10	24670399	T	C	ENST00000396432	ENSG00000107863	ARHGAP21	TRUE	FALSE
chr10	24670399	T	G	ENST00000396432	ENSG00000107863	ARHGAP21	TRUE	FALSE
chr10	24721835	A	C	ENST00000396432	ENSG00000107863	ARHGAP21	TRUE	FALSE
chr10	24721835	A	G	ENST00000396432	ENSG00000107863	ARHGAP21	TRUE	FALSE
chr10	24721835	A	T	ENST00000396432	ENSG00000107863	ARHGAP21	TRUE	FALSE
chr10	24721836	C	A	ENST00000396432	ENSG00000107863	ARHGAP21	TRUE	FALSE
chr10	24721836	C	G	ENST00000396432	ENSG00000107863	ARHGAP21	TRUE	FALSE
chr10	24721836	C	T	ENST00000396432	ENSG00000107863	ARHGAP21	TRUE	FALSE
chr10	24721839	C	A	ENST00000396432	ENSG00000107863	ARHGAP21	TRUE	FALSE
chr10	24721840	G	T	ENST00000396432	ENSG00000107863	ARHGAP21	TRUE	FALSE
chr10	24721848	T	A	ENST00000396432	ENSG00000107863	ARHGAP21	TRUE	FALSE
chr10	24721854	T	A	ENST00000396432	ENSG00000107863	ARHGAP21	FALSE	FALSE
chr10	24721866	C	A	ENST00000396432	ENSG00000107863	ARHGAP21	FALSE	FALSE
chr10	24721869	C	A	ENST00000396432	ENSG00000107863	ARHGAP21	FALSE	FALSE
chr10	24722280	C	A	ENST00000396432	ENSG00000107863	ARHGAP21	TRUE	FALSE
chr10	24722280	C	G	ENST00000396432	ENSG00000107863	ARHGAP21	TRUE	FALSE
chr10	24722280	C	T	ENST00000396432	ENSG00000107863	ARHGAP21	TRUE	FALSE
chr10	24722281	T	A	ENST00000396432	ENSG00000107863	ARHGAP21	TRUE	FALSE
chr10	24722281	T	C	ENST00000396432	ENSG00000107863	ARHGAP21	TRUE	FALSE
chr10	24722281	T	G	ENST00000396432	ENSG00000107863	ARHGAP21	TRUE	FALSE
chr10	24723560	A	C	ENST00000396432	ENSG00000107863	ARHGAP21	FALSE	FALSE
chr10	24723560	A	G	ENST00000396432	ENSG00000107863	ARHGAP21	FALSE	FALSE
chr10	24723560	A	T	ENST00000396432	ENSG00000107863	ARHGAP21	FALSE	FALSE
chr10	24723561	C	A	ENST00000396432	ENSG00000107863	ARHGAP21	FALSE	FALSE
chr10	24723561	C	G	ENST00000396432	ENSG00000107863	ARHGAP21	FALSE	FALSE
chr10	24723561	C	T	ENST00000396432	ENSG00000107863	ARHGAP21	FALSE	FALSE
chr10	24849852	G	A	ENST00000320152	ENSG00000099256	PRTFDC1	FALSE	FALSE
chr10	24849853	A	C	ENST00000320152	ENSG00000099256	PRTFDC1	FALSE	FALSE
chr10	24849853	A	T	ENST00000320152	ENSG00000099256	PRTFDC1	FALSE	FALSE
chr10	24849858	T	A	ENST00000320152	ENSG00000099256	PRTFDC1
chr10	24849861	C	A	ENST00000320152	ENSG00000099256	PRTFDC1	FALSE	FALSE
chr10	24849864	T	A	ENST00000320152	ENSG00000099256	PRTFDC1	FALSE	FALSE
chr10	24849873	C	A	ENST00000320152	ENSG00000099256	PRTFDC1	FALSE	FALSE
chr10	24849883	G	T	ENST00000320152	ENSG00000099256	PRTFDC1	FALSE	FALSE
chr10	24849892	C	A	ENST00000320152	ENSG00000099256	PRTFDC1	FALSE	FALSE
chr10	24849892	C	G	ENST00000320152	ENSG00000099256	PRTFDC1	FALSE	FALSE
chr10	24849892	C	T	ENST00000320152	ENSG00000099256	PRTFDC1	FALSE	FALSE
chr10	24849893	T	A	ENST00000320152	ENSG00000099256	PRTFDC1	FALSE	FALSE
chr10	24849893	T	C	ENST00000320152	ENSG00000099256	PRTFDC1	FALSE	FALSE
chr10	24849893	T	G	ENST00000320152	ENSG00000099256	PRTFDC1	FALSE	FALSE
chr10	24851386	A	C	ENST00000320152	ENSG00000099256	PRTFDC1	TRUE	FALSE
chr10	24851386	A	G	ENST00000320152	ENSG00000099256	PRTFDC1	TRUE	FALSE
chr10	24851386	A	T	ENST00000320152	ENSG00000099256	PRTFDC1	TRUE	FALSE
chr10	24851387	C	A	ENST00000320152	ENSG00000099256	PRTFDC1	TRUE	FALSE
chr10	24851387	C	G	ENST00000320152	ENSG00000099256	PRTFDC1	TRUE	FALSE
chr10	24851387	C	T	ENST00000320152	ENSG00000099256	PRTFDC1	TRUE	FALSE
chr10	24851399	T	A	ENST00000320152	ENSG00000099256	PRTFDC1	FALSE	FALSE
chr10	24851403	G	C	ENST00000320152	ENSG00000099256	PRTFDC1	FALSE	FALSE
chr10	24851403	G	T	ENST00000320152	ENSG00000099256	PRTFDC1	FALSE	FALSE
chr10	24851408	C	A	ENST00000320152	ENSG00000099256	PRTFDC1	FALSE	FALSE
chr10	24851412	G	C	ENST00000320152	ENSG00000099256	PRTFDC1	FALSE	FALSE
chr10	24851412	G	T	ENST00000320152	ENSG00000099256	PRTFDC1	FALSE	FALSE
chr10	24851419	A	C	ENST00000320152	ENSG00000099256	PRTFDC1	FALSE	FALSE
chr10	24851419	A	T	ENST00000320152	ENSG00000099256	PRTFDC1	FALSE	FALSE
chr10	24851424	A	C	ENST00000320152	ENSG00000099256	PRTFDC1	FALSE	FALSE
chr10	24851424	A	T	ENST00000320152	ENSG00000099256	PRTFDC1	FALSE	FALSE
chr10	24851429	C	A	ENST00000320152	ENSG00000099256	PRTFDC1	FALSE	FALSE
chr10	24851440	A	C	ENST00000320152	ENSG00000099256	PRTFDC1	TRUE	TRUE
chr10	24851440	A	T	ENST00000320152	ENSG00000099256	PRTFDC1	TRUE	TRUE
chr10	24851453	C	A	ENST00000320152	ENSG00000099256	PRTFDC1	TRUE	TRUE
chr10	24851459	C	A	ENST00000320152	ENSG00000099256	PRTFDC1	TRUE	TRUE
chr10	24851463	A	C	ENST00000320152	ENSG00000099256	PRTFDC1	TRUE	TRUE
chr10	24851463	A	T	ENST00000320152	ENSG00000099256	PRTFDC1	TRUE	TRUE
chr10	24851465	C	A	ENST00000320152	ENSG00000099256	PRTFDC1	TRUE	FALSE
chr10	24851465	C	G	ENST00000320152	ENSG00000099256	PRTFDC1	TRUE	FALSE
chr10	24851465	C	T	ENST00000320152	ENSG00000099256	PRTFDC1	TRUE	FALSE
chr10	24851466	T	A	ENST00000320152	ENSG00000099256	PRTFDC1	TRUE	FALSE
chr10	24851466	T	C	ENST00000320152	ENSG00000099256	PRTFDC1	TRUE	FALSE
chr10	24851466	T	G	ENST00000320152	ENSG00000099256	PRTFDC1	TRUE	FALSE
chr10	24855316	A	C	ENST00000320152	ENSG00000099256	PRTFDC1	TRUE	FALSE
chr10	24855316	A	G	ENST00000320152	ENSG00000099256	PRTFDC1	TRUE	FALSE
chr10	24855316	A	T	ENST00000320152	ENSG00000099256	PRTFDC1	TRUE	FALSE
chr10	24855317	C	A	ENST00000320152	ENSG00000099256	PRTFDC1	TRUE	FALSE
chr10	24855317	C	G	ENST00000320152	ENSG00000099256	PRTFDC1	TRUE	FALSE
chr10	24855317	C	T	ENST00000320152	ENSG00000099256	PRTFDC1	TRUE	FALSE
chr10	24855327	T	A	ENST00000320152	ENSG00000099256	PRTFDC1	TRUE	TRUE
chr10	24855342	T	A	ENST00000320152	ENSG00000099256	PRTFDC1	TRUE	TRUE
chr10	24855351	T	A	ENST00000320152	ENSG00000099256	PRTFDC1	TRUE	TRUE
chr10	24855354	T	A	ENST00000320152	ENSG00000099256	PRTFDC1	TRUE	TRUE
chr10	24855359	A	T	ENST00000320152	ENSG00000099256	PRTFDC1	TRUE	TRUE
chr10	24855362	A	T	ENST00000320152	ENSG00000099256	PRTFDC1	TRUE	TRUE
chr10	24855365	C	A	ENST00000320152	ENSG00000099256	PRTFDC1	TRUE	FALSE
chr10	24855365	C	G	ENST00000320152	ENSG00000099256	PRTFDC1	TRUE	FALSE
chr10	24855365	C	T	ENST00000320152	ENSG00000099256	PRTFDC1	TRUE	FALSE
chr10	24855366	T	A	ENST00000320152	ENSG00000099256	PRTFDC1	TRUE	FALSE
chr10	24855366	T	C	ENST00000320152	ENSG00000099256	PRTFDC1	TRUE	FALSE
chr10	24855366	T	G	ENST00000320152	ENSG00000099256	PRTFDC1	TRUE	FALSE
chr10	24856911	A	C	ENST00000320152	ENSG00000099256	PRTFDC1	TRUE	FALSE
chr10	24856911	A	G	ENST00000320152	ENSG00000099256	PRTFDC1	TRUE	FALSE
chr10	24856911	A	T	ENST00000320152	ENSG00000099256	PRTFDC1	TRUE	FALSE
chr10	24856912	C	A	ENST00000320152	ENSG00000099256	PRTFDC1	TRUE	FALSE
chr10	24856912	C	G	ENST00000320152	ENSG00000099256	PRTFDC1	TRUE	FALSE
chr10	24856912	C	T	ENST00000320152	ENSG00000099256	PRTFDC1	TRUE	FALSE
chr10	24856923	T	A	ENST00000320152	ENSG00000099256	PRTFDC1	TRUE	TRUE
chr10	24856938	T	A	ENST00000320152	ENSG00000099256	PRTFDC1	TRUE	TRUE
chr10	24856939	G	C	ENST00000320152	ENSG00000099256	PRTFDC1	TRUE	TRUE
chr10	24856939	G	T	ENST00000320152	ENSG00000099256	PRTFDC1	TRUE	TRUE
chr10	24856944	T	A	ENST00000320152	ENSG00000099256	PRTFDC1	TRUE	TRUE
chr10	24856947	C	A	ENST00000320152	ENSG00000099256	PRTFDC1	TRUE	TRUE
chr10	24856968	T	A	ENST00000320152	ENSG00000099256	PRTFDC1	TRUE	TRUE
chr10	24856986	C	A	ENST00000320152	ENSG00000099256	PRTFDC1	TRUE	TRUE
chr10	24856996	C	A	ENST00000320152	ENSG00000099256	PRTFDC1	TRUE	FALSE
chr10	24856996	C	G	ENST00000320152	ENSG00000099256	PRTFDC1	TRUE	FALSE
chr10	24856996	C	T	ENST00000320152	ENSG00000099256	PRTFDC1	TRUE	FALSE
chr10	24856997	T	A	ENST00000320152	ENSG00000099256	PRTFDC1	TRUE	FALSE
chr10	24856997	T	C	ENST00000320152	ENSG00000099256	PRTFDC1	TRUE	FALSE
chr10	24856997	T	G	ENST00000320152	ENSG00000099256	PRTFDC1	TRUE	FALSE
chr10	24858390	A	C	ENST00000320152	ENSG00000099256	PRTFDC1	FALSE	FALSE
chr10	24858390	A	G	ENST00000320152	ENSG00000099256	PRTFDC1	FALSE	FALSE
chr10	24858390	A	T	ENST00000320152	ENSG00000099256	PRTFDC1	FALSE	FALSE
chr10	24858391	C	A	ENST00000320152	ENSG00000099256	PRTFDC1	FALSE	FALSE
chr10	24858391	C	G	ENST00000320152	ENSG00000099256	PRTFDC1	FALSE	FALSE
chr10	24858391	C	T	ENST00000320152	ENSG00000099256	PRTFDC1	FALSE	FALSE
chr10	24858394	C	A	ENST00000320152	ENSG00000099256	PRTFDC1	TRUE	TRUE
chr10	24858410	C	A	ENST00000320152	ENSG00000099256	PRTFDC1	FALSE	FALSE
chr10	24858410	C	G	ENST00000320152	ENSG00000099256	PRTFDC1	FALSE	FALSE
chr10	24858410	C	T	ENST00000320152	ENSG00000099256	PRTFDC1	FALSE	FALSE
chr10	24858411	T	A	ENST00000320152	ENSG00000099256	PRTFDC1	FALSE	FALSE
chr10	24858411	T	C	ENST00000320152	ENSG00000099256	PRTFDC1	FALSE	FALSE
chr10	24858411	T	G	ENST00000320152	ENSG00000099256	PRTFDC1	FALSE	FALSE
chr10	24871996	A	C	ENST00000320152	ENSG00000099256	PRTFDC1	TRUE	FALSE
chr10	24871996	A	G	ENST00000320152	ENSG00000099256	PRTFDC1	TRUE	FALSE
chr10	24871996	A	T	ENST00000320152	ENSG00000099256	PRTFDC1	TRUE	FALSE
chr10	24871997	C	A	ENST00000320152	ENSG00000099256	PRTFDC1	TRUE	FALSE
chr10	24871997	C	G	ENST00000320152	ENSG00000099256	PRTFDC1	TRUE	FALSE
chr10	24871997	C	T	ENST00000320152	ENSG00000099256	PRTFDC1	TRUE	FALSE
chr10	24872000	T	A	ENST00000320152	ENSG00000099256	PRTFDC1	TRUE	TRUE
chr10	24872003	C	A	ENST00000320152	ENSG00000099256	PRTFDC1	TRUE	TRUE
chr10	24872014	G	C	ENST00000320152	ENSG00000099256	PRTFDC1	TRUE	TRUE
chr10	24872014	G	T	ENST00000320152	ENSG00000099256	PRTFDC1	TRUE	TRUE
chr10	24872030	C	A	ENST00000320152	ENSG00000099256	PRTFDC1	TRUE	TRUE
chr10	24872039	G	A	ENST00000320152	ENSG00000099256	PRTFDC1	TRUE	TRUE
chr10	24872045	C	A	ENST00000320152	ENSG00000099256	PRTFDC1	TRUE	TRUE
chr10	24872057	G	A	ENST00000320152	ENSG00000099256	PRTFDC1	TRUE	TRUE
chr10	24872064	C	A	ENST00000320152	ENSG00000099256	PRTFDC1	TRUE	FALSE
chr10	24872064	C	G	ENST00000320152	ENSG00000099256	PRTFDC1	TRUE	FALSE
chr10	24872064	C	T	ENST00000320152	ENSG00000099256	PRTFDC1	TRUE	FALSE
chr10	24872065	T	A	ENST00000320152	ENSG00000099256	PRTFDC1	TRUE	FALSE
chr10	24872065	T	C	ENST00000320152	ENSG00000099256	PRTFDC1	TRUE	FALSE
chr10	24872065	T	G	ENST00000320152	ENSG00000099256	PRTFDC1	TRUE	FALSE
chr10	24937182	A	C	ENST00000320152	ENSG00000099256	PRTFDC1	TRUE	FALSE
chr10	24937182	A	G	ENST00000320152	ENSG00000099256	PRTFDC1	FALSE	FALSE
chr10	24937182	A	T	ENST00000320152	ENSG00000099256	PRTFDC1	TRUE	FALSE
chr10	24937183	C	A	ENST00000320152	ENSG00000099256	PRTFDC1	TRUE	FALSE
chr10	24937183	C	G	ENST00000320152	ENSG00000099256	PRTFDC1	TRUE	FALSE
chr10	24937183	C	T	ENST00000320152	ENSG00000099256	PRTFDC1	TRUE	FALSE
chr10	24937187	G	C	ENST00000320152	ENSG00000099256	PRTFDC1	TRUE	TRUE
chr10	24937187	G	T	ENST00000320152	ENSG00000099256	PRTFDC1	TRUE	TRUE
chr10	24937195	T	A	ENST00000320152	ENSG00000099256	PRTFDC1	TRUE	TRUE
chr10	24937201	T	A	ENST00000320152	ENSG00000099256	PRTFDC1	TRUE	TRUE
chr10	24937216	T	A	ENST00000320152	ENSG00000099256	PRTFDC1	TRUE	TRUE
chr10	24937221	G	C	ENST00000320152	ENSG00000099256	PRTFDC1	TRUE	TRUE
chr10	24937221	G	T	ENST00000320152	ENSG00000099256	PRTFDC1	TRUE	TRUE
chr10	24937231	G	A	ENST00000320152	ENSG00000099256	PRTFDC1	TRUE	TRUE
chr10	24937236	G	C	ENST00000320152	ENSG00000099256	PRTFDC1	TRUE	TRUE
chr10	24937236	G	T	ENST00000320152	ENSG00000099256	PRTFDC1	TRUE	TRUE
chr10	24937243	G	A	ENST00000320152	ENSG00000099256	PRTFDC1	TRUE	TRUE
chr10	24937255	T	A	ENST00000320152	ENSG00000099256	PRTFDC1	TRUE	TRUE
chr10	24937264	C	A	ENST00000320152	ENSG00000099256	PRTFDC1	TRUE	TRUE
chr10	24937277	A	T	ENST00000320152	ENSG00000099256	PRTFDC1	TRUE	TRUE
chr10	24937285	T	A	ENST00000320152	ENSG00000099256	PRTFDC1	TRUE	TRUE
chr10	24937286	G	C	ENST00000320152	ENSG00000099256	PRTFDC1	TRUE	TRUE
chr10	24937286	G	T	ENST00000320152	ENSG00000099256	PRTFDC1	TRUE	TRUE
chr10	24937294	C	A	ENST00000320152	ENSG00000099256	PRTFDC1	TRUE	TRUE
chr10	24937297	T	A	ENST00000320152	ENSG00000099256	PRTFDC1	TRUE	TRUE
chr10	24937304	A	T	ENST00000320152	ENSG00000099256	PRTFDC1	TRUE	TRUE
chr10	24937325	A	C	ENST00000320152	ENSG00000099256	PRTFDC1	TRUE	TRUE
chr10	24937325	A	T	ENST00000320152	ENSG00000099256	PRTFDC1	TRUE	TRUE
chr10	24937330	C	A	ENST00000320152	ENSG00000099256	PRTFDC1	TRUE	TRUE
chr10	24937339	T	A	ENST00000320152	ENSG00000099256	PRTFDC1	TRUE	TRUE
chr10	24937351	T	A	ENST00000320152	ENSG00000099256	PRTFDC1	TRUE	TRUE
chr10	24937363	C	A	ENST00000320152	ENSG00000099256	PRTFDC1	TRUE	TRUE
chr10	24937368	C	A	ENST00000320152	ENSG00000099256	PRTFDC1	TRUE	FALSE
chr10	24937368	C	G	ENST00000320152	ENSG00000099256	PRTFDC1	TRUE	FALSE
chr10	24937368	C	T	ENST00000320152	ENSG00000099256	PRTFDC1	TRUE	FALSE
chr10	24937369	T	A	ENST00000320152	ENSG00000099256	PRTFDC1	TRUE	FALSE
chr10	24937369	T	C	ENST00000320152	ENSG00000099256	PRTFDC1	TRUE	FALSE
chr10	24937369	T	G	ENST00000320152	ENSG00000099256	PRTFDC1	TRUE	FALSE
chr10	24942328	A	C	ENST00000320152	ENSG00000099256	PRTFDC1	TRUE	FALSE
chr10	24942328	A	G	ENST00000320152	ENSG00000099256	PRTFDC1	FALSE	FALSE
chr10	24942328	A	T	ENST00000320152	ENSG00000099256	PRTFDC1	TRUE	FALSE
chr10	24942329	C	A	ENST00000320152	ENSG00000099256	PRTFDC1	TRUE	FALSE
chr10	24942329	C	G	ENST00000320152	ENSG00000099256	PRTFDC1	TRUE	FALSE
chr10	24942329	C	T	ENST00000320152	ENSG00000099256	PRTFDC1	TRUE	FALSE
chr10	24942331	T	A	ENST00000320152	ENSG00000099256	PRTFDC1	TRUE	TRUE
chr10	24942362	A	C	ENST00000320152	ENSG00000099256	PRTFDC1	TRUE	TRUE
chr10	24942362	A	T	ENST00000320152	ENSG00000099256	PRTFDC1	TRUE	TRUE
chr10	24942367	C	A	ENST00000320152	ENSG00000099256	PRTFDC1	TRUE	TRUE
chr10	24942369	A	T	ENST00000320152	ENSG00000099256	PRTFDC1	TRUE	TRUE
chr10	24942376	C	A	ENST00000320152	ENSG00000099256	PRTFDC1	TRUE	TRUE
chr10	24942377	A	C	ENST00000320152	ENSG00000099256	PRTFDC1	TRUE	TRUE
chr10	24942377	A	T	ENST00000320152	ENSG00000099256	PRTFDC1	TRUE	TRUE
chr10	24942380	A	C	ENST00000320152	ENSG00000099256	PRTFDC1	TRUE	TRUE
chr10	24942380	A	T	ENST00000320152	ENSG00000099256	PRTFDC1	TRUE	TRUE
chr10	24942388	G	A	ENST00000320152	ENSG00000099256	PRTFDC1	TRUE	TRUE
chr10	24942392	G	C	ENST00000320152	ENSG00000099256	PRTFDC1	TRUE	TRUE
chr10	24942392	G	T	ENST00000320152	ENSG00000099256	PRTFDC1	TRUE	TRUE
chr10	24942402	A	C	ENST00000320152	ENSG00000099256	PRTFDC1	TRUE	TRUE
chr10	24942402	A	T	ENST00000320152	ENSG00000099256	PRTFDC1	TRUE	TRUE
chr10	24942408	A	T	ENST00000320152	ENSG00000099256	PRTFDC1	TRUE	TRUE
chr10	24942413	A	C	ENST00000320152	ENSG00000099256	PRTFDC1	TRUE	FALSE
chr10	24942413	A	T	ENST00000320152	ENSG00000099256	PRTFDC1	TRUE	FALSE
chr10	24942422	C	T	ENST00000320152	ENSG00000099256	PRTFDC1	TRUE	FALSE
chr10	24942423	C	T	ENST00000320152	ENSG00000099256	PRTFDC1	TRUE	FALSE
chr10	24942437	C	A	ENST00000320152	ENSG00000099256	PRTFDC1	TRUE	FALSE
chr10	24942437	C	G	ENST00000320152	ENSG00000099256	PRTFDC1	TRUE	FALSE
chr10	24942437	C	T	ENST00000320152	ENSG00000099256	PRTFDC1	TRUE	FALSE
chr10	24942438	T	A	ENST00000320152	ENSG00000099256	PRTFDC1	TRUE	FALSE
chr10	24942438	T	C	ENST00000320152	ENSG00000099256	PRTFDC1	TRUE	FALSE
chr10	24942438	T	G	ENST00000320152	ENSG00000099256	PRTFDC1	TRUE	FALSE
chr10	24952526	A	C	ENST00000320152	ENSG00000099256	PRTFDC1	FALSE	FALSE
chr10	24952526	A	G	ENST00000320152	ENSG00000099256	PRTFDC1	FALSE	FALSE
chr10	24952526	A	T	ENST00000320152	ENSG00000099256	PRTFDC1	FALSE	FALSE
chr10	24952527	C	A	ENST00000320152	ENSG00000099256	PRTFDC1	FALSE	FALSE
chr10	24952527	C	G	ENST00000320152	ENSG00000099256	PRTFDC1	FALSE	FALSE
chr10	24952527	C	T	ENST00000320152	ENSG00000099256	PRTFDC1	FALSE	FALSE
chr10	24952539	G	A	ENST00000320152	ENSG00000099256	PRTFDC1	FALSE	FALSE
chr10	24952543	G	C	ENST00000320152	ENSG00000099256	PRTFDC1	FALSE	FALSE
chr10	24952543	G	T	ENST00000320152	ENSG00000099256	PRTFDC1	FALSE	FALSE
chr10	24952557	C	A	ENST00000320152	ENSG00000099256	PRTFDC1	FALSE	FALSE
chr10	24952560	C	A	ENST00000320152	ENSG00000099256	PRTFDC1	FALSE	FALSE
chr10	24984377	C	A	ENST00000331161	ENSG00000151023	ENKUR	TRUE	FALSE
chr10	24984377	C	G	ENST00000331161	ENSG00000151023	ENKUR	TRUE	FALSE
chr10	24984377	C	T	ENST00000331161	ENSG00000151023	ENKUR	TRUE	FALSE
chr10	24984378	T	A	ENST00000331161	ENSG00000151023	ENKUR	TRUE	FALSE
chr10	24984378	T	C	ENST00000331161	ENSG00000151023	ENKUR	TRUE	FALSE
chr10	24984378	T	G	ENST00000331161	ENSG00000151023	ENKUR	TRUE	FALSE
chr10	24984734	A	C	ENST00000331161	ENSG00000151023	ENKUR	TRUE	FALSE
chr10	24984734	A	G	ENST00000331161	ENSG00000151023	ENKUR	TRUE	FALSE
chr10	24984734	A	T	ENST00000331161	ENSG00000151023	ENKUR	TRUE	FALSE
chr10	24984735	C	A	ENST00000331161	ENSG00000151023	ENKUR	TRUE	FALSE
chr10	24984735	C	G	ENST00000331161	ENSG00000151023	ENKUR	TRUE	FALSE
chr10	24984735	C	T	ENST00000331161	ENSG00000151023	ENKUR	TRUE	FALSE
chr10	24984747	A	C	ENST00000331161	ENSG00000151023	ENKUR	FALSE	FALSE
chr10	24984747	A	T	ENST00000331161	ENSG00000151023	ENKUR	FALSE	FALSE
chr10	24984758	T	A	ENST00000331161	ENSG00000151023	ENKUR	FALSE	FALSE
chr10	24984764	T	A	ENST00000331161	ENSG00000151023	ENKUR	FALSE	FALSE
chr10	24984767	C	A	ENST00000331161	ENSG00000151023	ENKUR	FALSE	FALSE
chr10	24984788	C	A	ENST00000331161	ENSG00000151023	ENKUR	TRUE	TRUE
chr10	24984794	G	A	ENST00000331161	ENSG00000151023	ENKUR	TRUE	TRUE
chr10	24984797	T	A	ENST00000331161	ENSG00000151023	ENKUR	TRUE	TRUE
chr10	24984803	C	A	ENST00000331161	ENSG00000151023	ENKUR	TRUE	TRUE
chr10	24984806	C	A	ENST00000331161	ENSG00000151023	ENKUR	TRUE	TRUE
chr10	24984809	C	A	ENST00000331161	ENSG00000151023	ENKUR	TRUE	TRUE
chr10	24984818	G	A	ENST00000331161	ENSG00000151023	ENKUR	TRUE	TRUE
chr10	24984821	T	A	ENST00000331161	ENSG00000151023	ENKUR	TRUE	TRUE
chr10	24984830	T	A	ENST00000331161	ENSG00000151023	ENKUR	TRUE	TRUE
chr10	24984833	T	A	ENST00000331161	ENSG00000151023	ENKUR	TRUE	TRUE
chr10	24984856	G	T	ENST00000331161	ENSG00000151023	ENKUR	TRUE	TRUE
chr10	24984866	G	A	ENST00000331161	ENSG00000151023	ENKUR	TRUE	TRUE
chr10	24984872	C	A	ENST00000331161	ENSG00000151023	ENKUR	TRUE	TRUE
chr10	24984875	T	A	ENST00000331161	ENSG00000151023	ENKUR	TRUE	TRUE
chr10	24984884	C	A	ENST00000331161	ENSG00000151023	ENKUR	TRUE	TRUE
chr10	24984887	C	A	ENST00000331161	ENSG00000151023	ENKUR	TRUE	TRUE
chr10	24984888	C	T	ENST00000331161	ENSG00000151023	ENKUR	TRUE	TRUE
chr10	24984889	C	T	ENST00000331161	ENSG00000151023	ENKUR	TRUE	TRUE
chr10	24984896	T	A	ENST00000331161	ENSG00000151023	ENKUR	TRUE	TRUE
chr10	24984899	T	A	ENST00000331161	ENSG00000151023	ENKUR	TRUE	TRUE
chr10	24984906	C	A	ENST00000331161	ENSG00000151023	ENKUR	TRUE	FALSE
chr10	24984906	C	G	ENST00000331161	ENSG00000151023	ENKUR	TRUE	FALSE
chr10	24984906	C	T	ENST00000331161	ENSG00000151023	ENKUR	TRUE	FALSE
chr10	24984907	T	A	ENST00000331161	ENSG00000151023	ENKUR	TRUE	FALSE
chr10	24984907	T	C	ENST00000331161	ENSG00000151023	ENKUR	TRUE	FALSE
chr10	24984907	T	G	ENST00000331161	ENSG00000151023	ENKUR	TRUE	FALSE
chr10	24990461	A	C	ENST00000331161	ENSG00000151023	ENKUR	TRUE	FALSE
chr10	24990461	A	G	ENST00000331161	ENSG00000151023	ENKUR	TRUE	FALSE
chr10	24990461	A	T	ENST00000331161	ENSG00000151023	ENKUR	TRUE	FALSE
chr10	24990462	C	A	ENST00000331161	ENSG00000151023	ENKUR	TRUE	FALSE
chr10	24990462	C	G	ENST00000331161	ENSG00000151023	ENKUR	TRUE	FALSE
chr10	24990462	C	T	ENST00000331161	ENSG00000151023	ENKUR	TRUE	FALSE
chr10	24990465	G	A	ENST00000331161	ENSG00000151023	ENKUR	TRUE	TRUE
chr10	24990467	A	T	ENST00000331161	ENSG00000151023	ENKUR	TRUE	TRUE
chr10	24990477	C	A	ENST00000331161	ENSG00000151023	ENKUR	TRUE	TRUE
chr10	24990483	C	A	ENST00000331161	ENSG00000151023	ENKUR	TRUE	TRUE
chr10	24990486	C	A	ENST00000331161	ENSG00000151023	ENKUR	TRUE	TRUE
chr10	24990501	T	A	ENST00000331161	ENSG00000151023	ENKUR	TRUE	TRUE
chr10	24990513	T	A	ENST00000331161	ENSG00000151023	ENKUR	TRUE	TRUE
chr10	24990516	T	A	ENST00000331161	ENSG00000151023	ENKUR	TRUE	TRUE
chr10	24990525	C	A	ENST00000331161	ENSG00000151023	ENKUR	TRUE	TRUE
chr10	24990528	G	A	ENST00000331161	ENSG00000151023	ENKUR	TRUE	TRUE
chr10	24990532	A	C	ENST00000331161	ENSG00000151023	ENKUR	TRUE	TRUE
chr10	24990532	A	T	ENST00000331161	ENSG00000151023	ENKUR	TRUE	TRUE
chr10	24990541	A	C	ENST00000331161	ENSG00000151023	ENKUR	TRUE	TRUE
chr10	24990541	A	T	ENST00000331161	ENSG00000151023	ENKUR	TRUE	TRUE
chr10	24990549	C	A	ENST00000331161	ENSG00000151023	ENKUR	TRUE	TRUE
chr10	24990552	G	A	ENST00000331161	ENSG00000151023	ENKUR	TRUE	TRUE
chr10	24990558	T	A	ENST00000331161	ENSG00000151023	ENKUR	TRUE	TRUE
chr10	24990561	T	A	ENST00000331161	ENSG00000151023	ENKUR	TRUE	TRUE
chr10	24990567	C	A	ENST00000331161	ENSG00000151023	ENKUR	TRUE	TRUE
chr10	24990570	C	A	ENST00000331161	ENSG00000151023	ENKUR	TRUE	TRUE
chr10	24990576	G	A	ENST00000331161	ENSG00000151023	ENKUR	TRUE	TRUE
chr10	24990579	T	A	ENST00000331161	ENSG00000151023	ENKUR	TRUE	TRUE
chr10	24990580	A	T	ENST00000331161	ENSG00000151023	ENKUR	TRUE	TRUE
chr10	24990586	G	C	ENST00000331161	ENSG00000151023	ENKUR	TRUE	TRUE
chr10	24990586	G	T	ENST00000331161	ENSG00000151023	ENKUR	TRUE	TRUE
chr10	24990591	C	A	ENST00000331161	ENSG00000151023	ENKUR	TRUE	TRUE
chr10	24990604	A	C	ENST00000331161	ENSG00000151023	ENKUR	TRUE	TRUE
chr10	24990604	A	T	ENST00000331161	ENSG00000151023	ENKUR	TRUE	TRUE
chr10	24990610	C	A	ENST00000331161	ENSG00000151023	ENKUR	TRUE	FALSE
chr10	24990610	C	G	ENST00000331161	ENSG00000151023	ENKUR	TRUE	FALSE
chr10	24990610	C	T	ENST00000331161	ENSG00000151023	ENKUR	TRUE	FALSE
chr10	24990611	T	A	ENST00000331161	ENSG00000151023	ENKUR	TRUE	FALSE
chr10	24990611	T	C	ENST00000331161	ENSG00000151023	ENKUR	TRUE	FALSE
chr10	24990611	T	G	ENST00000331161	ENSG00000151023	ENKUR	TRUE	FALSE
chr10	24995644	A	C	ENST00000331161	ENSG00000151023	ENKUR	TRUE	FALSE
chr10	24995644	A	G	ENST00000331161	ENSG00000151023	ENKUR	TRUE	FALSE
chr10	24995644	A	T	ENST00000331161	ENSG00000151023	ENKUR	TRUE	FALSE
chr10	24995645	C	A	ENST00000331161	ENSG00000151023	ENKUR	TRUE	FALSE
chr10	24995645	C	G	ENST00000331161	ENSG00000151023	ENKUR	TRUE	FALSE
chr10	24995645	C	T	ENST00000331161	ENSG00000151023	ENKUR	TRUE	FALSE
chr10	24995648	T	A	ENST00000331161	ENSG00000151023	ENKUR	TRUE	TRUE
chr10	24995651	T	A	ENST00000331161	ENSG00000151023	ENKUR	TRUE	TRUE
chr10	24995658	G	C	ENST00000331161	ENSG00000151023	ENKUR	TRUE	TRUE
chr10	24995658	G	T	ENST00000331161	ENSG00000151023	ENKUR	TRUE	TRUE
chr10	24995663	T	A	ENST00000331161	ENSG00000151023	ENKUR	TRUE	TRUE
chr10	24995675	C	A	ENST00000331161	ENSG00000151023	ENKUR	TRUE	TRUE
chr10	24995677	G	C	ENST00000331161	ENSG00000151023	ENKUR	TRUE	TRUE
chr10	24995677	G	T	ENST00000331161	ENSG00000151023	ENKUR	TRUE	TRUE
chr10	24995684	C	A	ENST00000331161	ENSG00000151023	ENKUR	TRUE	TRUE
chr10	24995696	T	A	ENST00000331161	ENSG00000151023	ENKUR	TRUE	TRUE
chr10	24995702	C	A	ENST00000331161	ENSG00000151023	ENKUR	TRUE	TRUE
chr10	24995708	T	A	ENST00000331161	ENSG00000151023	ENKUR	TRUE	TRUE
chr10	24995711	T	A	ENST00000331161	ENSG00000151023	ENKUR	TRUE	TRUE
chr10	24995718	A	C	ENST00000331161	ENSG00000151023	ENKUR	TRUE	TRUE
chr10	24995718	A	T	ENST00000331161	ENSG00000151023	ENKUR	TRUE	TRUE
chr10	24995729	T	A	ENST00000331161	ENSG00000151023	ENKUR	TRUE	TRUE
chr10	24995735	T	A	ENST00000331161	ENSG00000151023	ENKUR	TRUE	TRUE
chr10	24995738	T	A	ENST00000331161	ENSG00000151023	ENKUR	TRUE	TRUE
chr10	24995747	C	A	ENST00000331161	ENSG00000151023	ENKUR	TRUE	TRUE
chr10	24995786	T	A	ENST00000331161	ENSG00000151023	ENKUR	TRUE	TRUE
chr10	24995789	C	A	ENST00000331161	ENSG00000151023	ENKUR	TRUE	TRUE
chr10	24995795	G	A	ENST00000331161	ENSG00000151023	ENKUR	TRUE	TRUE
chr10	24995801	C	A	ENST00000331161	ENSG00000151023	ENKUR	TRUE	TRUE
chr10	24995822	T	A	ENST00000331161	ENSG00000151023	ENKUR	TRUE	TRUE
chr10	24995824	A	T	ENST00000331161	ENSG00000151023	ENKUR	TRUE	TRUE
chr10	24995840	T	A	ENST00000331161	ENSG00000151023	ENKUR	TRUE	TRUE
chr10	24995843	T	A	ENST00000331161	ENSG00000151023	ENKUR	TRUE	TRUE
chr10	24995867	T	A	ENST00000331161	ENSG00000151023	ENKUR	TRUE	TRUE
chr10	24995870	C	A	ENST00000331161	ENSG00000151023	ENKUR	TRUE	FALSE
chr10	24995870	C	G	ENST00000331161	ENSG00000151023	ENKUR	TRUE	FALSE
chr10	24995870	C	T	ENST00000331161	ENSG00000151023	ENKUR	TRUE	FALSE
chr10	24995871	T	A	ENST00000331161	ENSG00000151023	ENKUR	TRUE	FALSE
chr10	24995871	T	C	ENST00000331161	ENSG00000151023	ENKUR	TRUE	FALSE
chr10	24995871	T	G	ENST00000331161	ENSG00000151023	ENKUR	TRUE	FALSE
chr10	24999399	A	C	ENST00000331161	ENSG00000151023	ENKUR	TRUE	FALSE
chr10	24999399	A	G	ENST00000331161	ENSG00000151023	ENKUR	TRUE	FALSE
chr10	24999399	A	T	ENST00000331161	ENSG00000151023	ENKUR	TRUE	FALSE
chr10	24999400	C	A	ENST00000331161	ENSG00000151023	ENKUR	TRUE	FALSE
chr10	24999400	C	G	ENST00000331161	ENSG00000151023	ENKUR	TRUE	FALSE
chr10	24999400	C	T	ENST00000331161	ENSG00000151023	ENKUR	TRUE	FALSE
chr10	24999401	T	A	ENST00000331161	ENSG00000151023	ENKUR	TRUE	TRUE
chr10	24999416	T	A	ENST00000331161	ENSG00000151023	ENKUR	TRUE	TRUE
chr10	24999419	C	A	ENST00000331161	ENSG00000151023	ENKUR	TRUE	TRUE
chr10	24999422	T	A	ENST00000331161	ENSG00000151023	ENKUR	TRUE	TRUE
chr10	24999424	G	C	ENST00000331161	ENSG00000151023	ENKUR	TRUE	TRUE
chr10	24999424	G	T	ENST00000331161	ENSG00000151023	ENKUR	TRUE	TRUE
chr10	24999431	T	A	ENST00000331161	ENSG00000151023	ENKUR	TRUE	TRUE
chr10	24999434	T	A	ENST00000331161	ENSG00000151023	ENKUR	TRUE	TRUE
chr10	24999446	T	A	ENST00000331161	ENSG00000151023	ENKUR	TRUE	TRUE
chr10	24999461	C	A	ENST00000331161	ENSG00000151023	ENKUR	TRUE	TRUE
chr10	24999467	T	A	ENST00000331161	ENSG00000151023	ENKUR	TRUE	TRUE
chr10	24999476	C	A	ENST00000331161	ENSG00000151023	ENKUR	TRUE	TRUE
chr10	24999485	T	A	ENST00000331161	ENSG00000151023	ENKUR	TRUE	TRUE
chr10	24999497	T	A	ENST00000331161	ENSG00000151023	ENKUR	TRUE	TRUE
chr10	24999503	T	A	ENST00000331161	ENSG00000151023	ENKUR	TRUE	TRUE
chr10	24999506	G	A	ENST00000331161	ENSG00000151023	ENKUR	TRUE	TRUE
chr10	24999518	T	A	ENST00000331161	ENSG00000151023	ENKUR	TRUE	TRUE
chr10	24999530	T	A	ENST00000331161	ENSG00000151023	ENKUR	TRUE	TRUE
chr10	24999543	G	C	ENST00000331161	ENSG00000151023	ENKUR	TRUE	TRUE
chr10	24999543	G	T	ENST00000331161	ENSG00000151023	ENKUR	TRUE	TRUE
chr10	24999547	C	A	ENST00000331161	ENSG00000151023	ENKUR	TRUE	FALSE
chr10	24999547	C	G	ENST00000331161	ENSG00000151023	ENKUR	TRUE	FALSE
chr10	24999547	C	T	ENST00000331161	ENSG00000151023	ENKUR	TRUE	FALSE
chr10	24999548	T	A	ENST00000331161	ENSG00000151023	ENKUR	TRUE	FALSE
chr10	24999548	T	C	ENST00000331161	ENSG00000151023	ENKUR	TRUE	FALSE
chr10	24999548	T	G	ENST00000331161	ENSG00000151023	ENKUR	TRUE	FALSE
chr10	25015858	A	C	ENST00000331161	ENSG00000151023	ENKUR	FALSE	FALSE
chr10	25015858	A	G	ENST00000331161	ENSG00000151023	ENKUR	FALSE	FALSE
chr10	25015858	A	T	ENST00000331161	ENSG00000151023	ENKUR	FALSE	FALSE
chr10	25015859	C	A	ENST00000331161	ENSG00000151023	ENKUR	FALSE	FALSE
chr10	25015859	C	G	ENST00000331161	ENSG00000151023	ENKUR	FALSE	FALSE
chr10	25015859	C	T	ENST00000331161	ENSG00000151023	ENKUR	FALSE	FALSE
chr10	25015870	G	A	ENST00000331161	ENSG00000151023	ENKUR	TRUE	FALSE
chr10	25015879	C	A	ENST00000331161	ENSG00000151023	ENKUR	TRUE	FALSE
chr10	25015882	T	A	ENST00000331161	ENSG00000151023	ENKUR	TRUE	FALSE
chr10	25015884	A	T	ENST00000331161	ENSG00000151023	ENKUR	TRUE	FALSE
chr10	25015904	A	C	ENST00000331161	ENSG00000151023	ENKUR	FALSE	FALSE
chr10	25015904	A	T	ENST00000331161	ENSG00000151023	ENKUR	FALSE	FALSE
chr10	25015910	G	T	ENST00000331161	ENSG00000151023	ENKUR	FALSE	FALSE
chr10	25015915	C	A	ENST00000331161	ENSG00000151023	ENKUR	FALSE	FALSE
chr10	25015922	G	T	ENST00000331161	ENSG00000151023	ENKUR	FALSE	FALSE
chr10	25016693	G	A	ENST00000376356	ENSG00000185875	THNSL1	FALSE	FALSE
chr10	25016693	G	C	ENST00000376356	ENSG00000185875	THNSL1	FALSE	FALSE
chr10	25016693	G	T	ENST00000376356	ENSG00000185875	THNSL1	FALSE	FALSE
chr10	25016694	T	A	ENST00000376356	ENSG00000185875	THNSL1	FALSE	FALSE
chr10	25016694	T	C	ENST00000376356	ENSG00000185875	THNSL1	FALSE	FALSE
chr10	25016694	T	G	ENST00000376356	ENSG00000185875	THNSL1	FALSE	FALSE
chr10	25021740	A	C	ENST00000376356	ENSG00000185875	THNSL1	TRUE	FALSE
chr10	25021740	A	G	ENST00000376356	ENSG00000185875	THNSL1	TRUE	FALSE
chr10	25021740	A	T	ENST00000376356	ENSG00000185875	THNSL1	TRUE	FALSE
chr10	25021741	G	A	ENST00000376356	ENSG00000185875	THNSL1	TRUE	FALSE
chr10	25021741	G	C	ENST00000376356	ENSG00000185875	THNSL1	TRUE	FALSE
chr10	25021741	G	T	ENST00000376356	ENSG00000185875	THNSL1	TRUE	FALSE
chr10	25021909	G	A	ENST00000376356	ENSG00000185875	THNSL1	TRUE	FALSE
chr10	25021909	G	C	ENST00000376356	ENSG00000185875	THNSL1	TRUE	FALSE
chr10	25021909	G	T	ENST00000376356	ENSG00000185875	THNSL1	TRUE	FALSE
chr10	25021910	T	A	ENST00000376356	ENSG00000185875	THNSL1	TRUE	FALSE
chr10	25021910	T	C	ENST00000376356	ENSG00000185875	THNSL1	TRUE	FALSE
chr10	25021910	T	G	ENST00000376356	ENSG00000185875	THNSL1	TRUE	FALSE
chr10	25023174	A	C	ENST00000376356	ENSG00000185875	THNSL1	FALSE	FALSE
chr10	25023174	A	G	ENST00000376356	ENSG00000185875	THNSL1	FALSE	FALSE
chr10	25023174	A	T	ENST00000376356	ENSG00000185875	THNSL1	FALSE	FALSE
chr10	25023175	G	A	ENST00000376356	ENSG00000185875	THNSL1	FALSE	FALSE
chr10	25023175	G	C	ENST00000376356	ENSG00000185875	THNSL1	FALSE	FALSE
chr10	25023175	G	T	ENST00000376356	ENSG00000185875	THNSL1	FALSE	FALSE
chr10	25023239	C	T	ENST00000376356	ENSG00000185875	THNSL1	FALSE	FALSE
chr10	25023244	T	A	ENST00000376356	ENSG00000185875	THNSL1	FALSE	FALSE
chr10	25023254	A	T	ENST00000376356	ENSG00000185875	THNSL1	FALSE	FALSE
chr10	25023257	A	T	ENST00000376356	ENSG00000185875	THNSL1	FALSE	FALSE
chr10	25023266	C	T	ENST00000376356	ENSG00000185875	THNSL1	FALSE	FALSE
chr10	25023269	A	T	ENST00000376356	ENSG00000185875	THNSL1	FALSE	FALSE
chr10	25023274	T	A	ENST00000376356	ENSG00000185875	THNSL1	FALSE	FALSE
chr10	25023293	A	T	ENST00000376356	ENSG00000185875	THNSL1	FALSE	FALSE
chr10	25023302	A	T	ENST00000376356	ENSG00000185875	THNSL1	FALSE	FALSE
chr10	25023311	C	T	ENST00000376356	ENSG00000185875	THNSL1	FALSE	FALSE
chr10	25023314	C	T	ENST00000376356	ENSG00000185875	THNSL1	FALSE	FALSE
chr10	25023324	C	A	ENST00000376356	ENSG00000185875	THNSL1	FALSE	FALSE
chr10	25023324	C	G	ENST00000376356	ENSG00000185875	THNSL1	FALSE	FALSE
chr10	25023326	A	T	ENST00000376356	ENSG00000185875	THNSL1	FALSE	FALSE
chr10	25023344	G	T	ENST00000376356	ENSG00000185875	THNSL1	FALSE	FALSE
chr10	25023348	T	A	ENST00000376356	ENSG00000185875	THNSL1	FALSE	FALSE
chr10	25023353	A	T	ENST00000376356	ENSG00000185875	THNSL1	FALSE	FALSE
chr10	25023357	C	A	ENST00000376356	ENSG00000185875	THNSL1	FALSE	FALSE
chr10	25023357	C	G	ENST00000376356	ENSG00000185875	THNSL1	FALSE	FALSE
chr10	25023360	G	A	ENST00000376356	ENSG00000185875	THNSL1	FALSE	FALSE
chr10	25023361	G	A	ENST00000376356	ENSG00000185875	THNSL1	FALSE	FALSE
chr10	25023364	T	A	ENST00000376356	ENSG00000185875	THNSL1	FALSE	FALSE
chr10	25023364	T	G	ENST00000376356	ENSG00000185875	THNSL1	FALSE	FALSE
chr10	25023366	C	A	ENST00000376356	ENSG00000185875	THNSL1	FALSE	FALSE
chr10	25023366	C	G	ENST00000376356	ENSG00000185875	THNSL1	FALSE	FALSE
chr10	25023383	G	T	ENST00000376356	ENSG00000185875	THNSL1	FALSE	FALSE
chr10	25023389	A	T	ENST00000376356	ENSG00000185875	THNSL1	FALSE	FALSE
chr10	25023407	G	T	ENST00000376356	ENSG00000185875	THNSL1	FALSE	FALSE
chr10	25023425	A	T	ENST00000376356	ENSG00000185875	THNSL1	FALSE	FALSE
chr10	25023440	A	T	ENST00000376356	ENSG00000185875	THNSL1	FALSE	FALSE
chr10	25023452	C	T	ENST00000376356	ENSG00000185875	THNSL1	FALSE	FALSE
chr10	25023455	A	T	ENST00000376356	ENSG00000185875	THNSL1	FALSE	FALSE
chr10	25023466	T	A	ENST00000376356	ENSG00000185875	THNSL1	FALSE	FALSE
chr10	25023469	T	A	ENST00000376356	ENSG00000185875	THNSL1	FALSE	FALSE
chr10	25023497	G	T	ENST00000376356	ENSG00000185875	THNSL1	FALSE	FALSE
chr10	25023500	A	T	ENST00000376356	ENSG00000185875	THNSL1	FALSE	FALSE
chr10	25023507	G	A	ENST00000376356	ENSG00000185875	THNSL1	FALSE	FALSE
chr10	25023508	G	A	ENST00000376356	ENSG00000185875	THNSL1	FALSE	FALSE
chr10	25023524	G	T	ENST00000376356	ENSG00000185875	THNSL1	FALSE	FALSE
chr10	25023527	A	T	ENST00000376356	ENSG00000185875	THNSL1	FALSE	FALSE
chr10	25023531	T	A	ENST00000376356	ENSG00000185875	THNSL1	FALSE	FALSE
chr10	25023531	T	G	ENST00000376356	ENSG00000185875	THNSL1	FALSE	FALSE
chr10	25023533	C	T	ENST00000376356	ENSG00000185875	THNSL1	FALSE	FALSE
chr10	25023548	G	T	ENST00000376356	ENSG00000185875	THNSL1	FALSE	FALSE
chr10	25023551	C	T	ENST00000376356	ENSG00000185875	THNSL1	FALSE	FALSE
chr10	25023558	T	A	ENST00000376356	ENSG00000185875	THNSL1	FALSE	FALSE
chr10	25023558	T	G	ENST00000376356	ENSG00000185875	THNSL1	FALSE	FALSE
chr10	25023560	G	T	ENST00000376356	ENSG00000185875	THNSL1	FALSE	FALSE
chr10	25023563	G	T	ENST00000376356	ENSG00000185875	THNSL1	FALSE	FALSE
chr10	25023566	G	T	ENST00000376356	ENSG00000185875	THNSL1	FALSE	FALSE
chr10	25023569	G	T	ENST00000376356	ENSG00000185875	THNSL1	FALSE	FALSE
chr10	25023572	A	T	ENST00000376356	ENSG00000185875	THNSL1	FALSE	FALSE
chr10	25023582	T	A	ENST00000376356	ENSG00000185875	THNSL1	FALSE	FALSE
chr10	25023582	T	G	ENST00000376356	ENSG00000185875	THNSL1	FALSE	FALSE
chr10	25023599	G	T	ENST00000376356	ENSG00000185875	THNSL1	FALSE	FALSE
chr10	25023651	G	A	ENST00000376356	ENSG00000185875	THNSL1	FALSE	FALSE
chr10	25023652	G	A	ENST00000376356	ENSG00000185875	THNSL1	FALSE	FALSE
chr10	25023659	A	T	ENST00000376356	ENSG00000185875	THNSL1	FALSE	FALSE
chr10	25023662	A	T	ENST00000376356	ENSG00000185875	THNSL1	FALSE	FALSE
chr10	25023668	G	T	ENST00000376356	ENSG00000185875	THNSL1	FALSE	FALSE
chr10	25023682	C	A	ENST00000376356	ENSG00000185875	THNSL1	FALSE	FALSE
chr10	25023682	C	G	ENST00000376356	ENSG00000185875	THNSL1	FALSE	FALSE
chr10	25023712	T	A	ENST00000376356	ENSG00000185875	THNSL1	FALSE	FALSE
chr10	25023719	A	T	ENST00000376356	ENSG00000185875	THNSL1	FALSE	FALSE
chr10	25023723	T	A	ENST00000376356	ENSG00000185875	THNSL1	FALSE	FALSE
chr10	25023723	T	G	ENST00000376356	ENSG00000185875	THNSL1	FALSE	FALSE
chr10	25023728	A	T	ENST00000376356	ENSG00000185875	THNSL1	FALSE	FALSE
chr10	25023749	C	T	ENST00000376356	ENSG00000185875	THNSL1	FALSE	FALSE
chr10	25023758	G	T	ENST00000376356	ENSG00000185875	THNSL1	FALSE	FALSE
chr10	25023770	A	T	ENST00000376356	ENSG00000185875	THNSL1	FALSE	FALSE
chr10	25023777	T	A	ENST00000376356	ENSG00000185875	THNSL1	FALSE	FALSE
chr10	25023777	T	G	ENST00000376356	ENSG00000185875	THNSL1	FALSE	FALSE
chr10	25023782	A	T	ENST00000376356	ENSG00000185875	THNSL1	FALSE	FALSE
chr10	25023788	A	T	ENST00000376356	ENSG00000185875	THNSL1	FALSE	FALSE
chr10	25023791	A	T	ENST00000376356	ENSG00000185875	THNSL1	FALSE	FALSE
chr10	25023794	C	T	ENST00000376356	ENSG00000185875	THNSL1	FALSE	FALSE
chr10	25023799	T	A	ENST00000376356	ENSG00000185875	THNSL1	FALSE	FALSE
chr10	25023799	T	G	ENST00000376356	ENSG00000185875	THNSL1	FALSE	FALSE
chr10	25023802	T	A	ENST00000376356	ENSG00000185875	THNSL1	FALSE	FALSE
chr10	25023802	T	G	ENST00000376356	ENSG00000185875	THNSL1	FALSE	FALSE
chr10	25023803	A	T	ENST00000376356	ENSG00000185875	THNSL1	FALSE	FALSE
chr10	25023806	A	T	ENST00000376356	ENSG00000185875	THNSL1	FALSE	FALSE
chr10	25023810	G	A	ENST00000376356	ENSG00000185875	THNSL1	FALSE	FALSE
chr10	25023811	G	A	ENST00000376356	ENSG00000185875	THNSL1	FALSE	FALSE
chr10	25023814	T	A	ENST00000376356	ENSG00000185875	THNSL1	FALSE	FALSE
chr10	25023814	T	G	ENST00000376356	ENSG00000185875	THNSL1	FALSE	FALSE
chr10	25023832	T	A	ENST00000376356	ENSG00000185875	THNSL1	FALSE	FALSE
chr10	25023833	G	T	ENST00000376356	ENSG00000185875	THNSL1	FALSE	FALSE
chr10	25023851	G	T	ENST00000376356	ENSG00000185875	THNSL1	FALSE	FALSE
chr10	25023854	G	T	ENST00000376356	ENSG00000185875	THNSL1	FALSE	FALSE
chr10	25023866	A	T	ENST00000376356	ENSG00000185875	THNSL1	FALSE	FALSE
chr10	25023884	A	T	ENST00000376356	ENSG00000185875	THNSL1	FALSE	FALSE
chr10	25023887	A	T	ENST00000376356	ENSG00000185875	THNSL1	FALSE	FALSE
chr10	25023892	C	A	ENST00000376356	ENSG00000185875	THNSL1	FALSE	FALSE
chr10	25023892	C	G	ENST00000376356	ENSG00000185875	THNSL1	FALSE	FALSE
chr10	25023893	C	T	ENST00000376356	ENSG00000185875	THNSL1	FALSE	FALSE
chr10	25023906	C	A	ENST00000376356	ENSG00000185875	THNSL1	FALSE	FALSE
chr10	25023908	G	T	ENST00000376356	ENSG00000185875	THNSL1	FALSE	FALSE
chr10	25023921	C	A	ENST00000376356	ENSG00000185875	THNSL1	FALSE	FALSE
chr10	25023921	C	G	ENST00000376356	ENSG00000185875	THNSL1	FALSE	FALSE
chr10	25023926	A	T	ENST00000376356	ENSG00000185875	THNSL1	FALSE	FALSE
chr10	25023936	G	A	ENST00000376356	ENSG00000185875	THNSL1	FALSE	FALSE
chr10	25023937	G	A	ENST00000376356	ENSG00000185875	THNSL1	FALSE	FALSE
chr10	25023941	G	T	ENST00000376356	ENSG00000185875	THNSL1	FALSE	FALSE
chr10	25023949	T	A	ENST00000376356	ENSG00000185875	THNSL1	FALSE	FALSE
chr10	25023950	G	T	ENST00000376356	ENSG00000185875	THNSL1	FALSE	FALSE
chr10	25023953	C	T	ENST00000376356	ENSG00000185875	THNSL1	FALSE	FALSE
chr10	25023956	A	T	ENST00000376356	ENSG00000185875	THNSL1	FALSE	FALSE
chr10	25023963	C	A	ENST00000376356	ENSG00000185875	THNSL1	FALSE	FALSE
chr10	25023963	C	G	ENST00000376356	ENSG00000185875	THNSL1	FALSE	FALSE
chr10	25023968	A	T	ENST00000376356	ENSG00000185875	THNSL1	FALSE	FALSE
chr10	25023980	G	T	ENST00000376356	ENSG00000185875	THNSL1	FALSE	FALSE
chr10	25023992	G	T	ENST00000376356	ENSG00000185875	THNSL1	FALSE	FALSE
chr10	25023999	T	A	ENST00000376356	ENSG00000185875	THNSL1	FALSE	FALSE
chr10	25024031	A	T	ENST00000376356	ENSG00000185875	THNSL1	FALSE	FALSE
chr10	25024034	G	T	ENST00000376356	ENSG00000185875	THNSL1	FALSE	FALSE
chr10	25024043	A	T	ENST00000376356	ENSG00000185875	THNSL1	FALSE	FALSE
chr10	25024047	T	A	ENST00000376356	ENSG00000185875	THNSL1	FALSE	FALSE
chr10	25024047	T	G	ENST00000376356	ENSG00000185875	THNSL1	FALSE	FALSE
chr10	25024054	C	A	ENST00000376356	ENSG00000185875	THNSL1	FALSE	FALSE
chr10	25024058	G	T	ENST00000376356	ENSG00000185875	THNSL1	FALSE	FALSE
chr10	25024062	G	A	ENST00000376356	ENSG00000185875	THNSL1	FALSE	FALSE
chr10	25024063	G	A	ENST00000376356	ENSG00000185875	THNSL1	FALSE	FALSE
chr10	25024064	A	T	ENST00000376356	ENSG00000185875	THNSL1	FALSE	FALSE
chr10	25024076	G	T	ENST00000376356	ENSG00000185875	THNSL1	FALSE	FALSE
chr10	25024087	C	A	ENST00000376356	ENSG00000185875	THNSL1	FALSE	FALSE
chr10	25024087	C	G	ENST00000376356	ENSG00000185875	THNSL1	FALSE	FALSE
chr10	25024091	G	T	ENST00000376356	ENSG00000185875	THNSL1	FALSE	FALSE
chr10	25024094	A	T	ENST00000376356	ENSG00000185875	THNSL1	FALSE	FALSE
chr10	25024100	C	T	ENST00000376356	ENSG00000185875	THNSL1	FALSE	FALSE
chr10	25024110	T	A	ENST00000376356	ENSG00000185875	THNSL1	FALSE	FALSE
chr10	25024112	G	T	ENST00000376356	ENSG00000185875	THNSL1	FALSE	FALSE
chr10	25024115	A	T	ENST00000376356	ENSG00000185875	THNSL1	FALSE	FALSE
chr10	25024120	T	A	ENST00000376356	ENSG00000185875	THNSL1	FALSE	FALSE
chr10	25024152	T	A	ENST00000376356	ENSG00000185875	THNSL1	FALSE	FALSE
chr10	25024154	G	T	ENST00000376356	ENSG00000185875	THNSL1	FALSE	FALSE
chr10	25024157	G	T	ENST00000376356	ENSG00000185875	THNSL1	FALSE	FALSE
chr10	25024166	G	T	ENST00000376356	ENSG00000185875	THNSL1	FALSE	FALSE
chr10	25024177	T	A	ENST00000376356	ENSG00000185875	THNSL1	FALSE	FALSE
chr10	25024177	T	G	ENST00000376356	ENSG00000185875	THNSL1	FALSE	FALSE
chr10	25024181	G	T	ENST00000376356	ENSG00000185875	THNSL1	FALSE	FALSE
chr10	25024195	C	A	ENST00000376356	ENSG00000185875	THNSL1	FALSE	FALSE
chr10	25024197	C	A	ENST00000376356	ENSG00000185875	THNSL1	FALSE	FALSE
chr10	25024197	C	G	ENST00000376356	ENSG00000185875	THNSL1	FALSE	FALSE
chr10	25024199	A	T	ENST00000376356	ENSG00000185875	THNSL1	FALSE	FALSE
chr10	25024224	C	A	ENST00000376356	ENSG00000185875	THNSL1	FALSE	FALSE
chr10	25024224	C	G	ENST00000376356	ENSG00000185875	THNSL1	FALSE	FALSE
chr10	25024232	C	T	ENST00000376356	ENSG00000185875	THNSL1	FALSE	FALSE
chr10	25024244	G	T	ENST00000376356	ENSG00000185875	THNSL1	FALSE	FALSE
chr10	25024248	T	A	ENST00000376356	ENSG00000185875	THNSL1	FALSE	FALSE
chr10	25024256	G	T	ENST00000376356	ENSG00000185875	THNSL1	FALSE	FALSE
chr10	25024265	G	T	ENST00000376356	ENSG00000185875	THNSL1	FALSE	FALSE
chr10	25024269	C	A	ENST00000376356	ENSG00000185875	THNSL1	FALSE	FALSE
chr10	25024269	C	G	ENST00000376356	ENSG00000185875	THNSL1	FALSE	FALSE
chr10	25024274	A	T	ENST00000376356	ENSG00000185875	THNSL1	FALSE	FALSE
chr10	25024281	T	A	ENST00000376356	ENSG00000185875	THNSL1	FALSE	FALSE
chr10	25024287	T	A	ENST00000376356	ENSG00000185875	THNSL1	FALSE	FALSE
chr10	25024287	T	G	ENST00000376356	ENSG00000185875	THNSL1	FALSE	FALSE
chr10	25024289	C	T	ENST00000376356	ENSG00000185875	THNSL1	FALSE	FALSE
chr10	25024318	T	A	ENST00000376356	ENSG00000185875	THNSL1	FALSE	FALSE
chr10	25024333	C	A	ENST00000376356	ENSG00000185875	THNSL1	FALSE	FALSE
chr10	25024339	T	A	ENST00000376356	ENSG00000185875	THNSL1	FALSE	FALSE
chr10	25024339	T	G	ENST00000376356	ENSG00000185875	THNSL1	FALSE	FALSE
chr10	25024359	C	A	ENST00000376356	ENSG00000185875	THNSL1	FALSE	FALSE
chr10	25024359	C	G	ENST00000376356	ENSG00000185875	THNSL1	FALSE	FALSE
chr10	25024361	G	T	ENST00000376356	ENSG00000185875	THNSL1	FALSE	FALSE
chr10	25024383	T	A	ENST00000376356	ENSG00000185875	THNSL1	FALSE	FALSE
chr10	25024383	T	G	ENST00000376356	ENSG00000185875	THNSL1	FALSE	FALSE
chr10	25024406	A	T	ENST00000376356	ENSG00000185875	THNSL1	FALSE	FALSE
chr10	25024415	A	T	ENST00000376356	ENSG00000185875	THNSL1	FALSE	FALSE
chr10	25024418	C	T	ENST00000376356	ENSG00000185875	THNSL1	FALSE	FALSE
chr10	25024448	G	T	ENST00000376356	ENSG00000185875	THNSL1	FALSE	FALSE
chr10	25024454	G	T	ENST00000376356	ENSG00000185875	THNSL1	FALSE	FALSE
chr10	25024469	C	T	ENST00000376356	ENSG00000185875	THNSL1	FALSE	FALSE
chr10	25024472	A	T	ENST00000376356	ENSG00000185875	THNSL1	FALSE	FALSE
chr10	25024478	C	T	ENST00000376356	ENSG00000185875	THNSL1	FALSE	FALSE
chr10	25024493	C	T	ENST00000376356	ENSG00000185875	THNSL1	FALSE	FALSE
chr10	25024496	A	T	ENST00000376356	ENSG00000185875	THNSL1	FALSE	FALSE
chr10	25024499	G	T	ENST00000376356	ENSG00000185875	THNSL1	FALSE	FALSE
chr10	25024505	G	T	ENST00000376356	ENSG00000185875	THNSL1	FALSE	FALSE
chr10	25024509	G	A	ENST00000376356	ENSG00000185875	THNSL1	FALSE	FALSE
chr10	25024510	G	A	ENST00000376356	ENSG00000185875	THNSL1	FALSE	FALSE
chr10	25024523	G	T	ENST00000376356	ENSG00000185875	THNSL1	FALSE	FALSE
chr10	25024527	C	A	ENST00000376356	ENSG00000185875	THNSL1	FALSE	FALSE
chr10	25024527	C	G	ENST00000376356	ENSG00000185875	THNSL1	FALSE	FALSE
chr10	25024543	C	A	ENST00000376356	ENSG00000185875	THNSL1	FALSE	FALSE
chr10	25024544	C	T	ENST00000376356	ENSG00000185875	THNSL1	FALSE	FALSE
chr10	25024556	A	T	ENST00000376356	ENSG00000185875	THNSL1
chr10	25024559	A	T	ENST00000376356	ENSG00000185875	THNSL1	FALSE	FALSE
chr10	25024601	G	T	ENST00000376356	ENSG00000185875	THNSL1	FALSE	FALSE
chr10	25024606	T	A	ENST00000376356	ENSG00000185875	THNSL1	FALSE	FALSE
chr10	25024606	T	G	ENST00000376356	ENSG00000185875	THNSL1	FALSE	FALSE
chr10	25024607	G	T	ENST00000376356	ENSG00000185875	THNSL1	FALSE	FALSE
chr10	25024617	T	A	ENST00000376356	ENSG00000185875	THNSL1	FALSE	FALSE
chr10	25024617	T	G	ENST00000376356	ENSG00000185875	THNSL1	FALSE	FALSE
chr10	25024623	C	A	ENST00000376356	ENSG00000185875	THNSL1	FALSE	FALSE
chr10	25024641	G	A	ENST00000376356	ENSG00000185875	THNSL1	FALSE	FALSE
chr10	25024642	G	A	ENST00000376356	ENSG00000185875	THNSL1	FALSE	FALSE
chr10	25024646	C	T	ENST00000376356	ENSG00000185875	THNSL1	FALSE	FALSE
chr10	25024658	C	T	ENST00000376356	ENSG00000185875	THNSL1	FALSE	FALSE
chr10	25024669	T	A	ENST00000376356	ENSG00000185875	THNSL1	FALSE	FALSE
chr10	25024669	T	G	ENST00000376356	ENSG00000185875	THNSL1	FALSE	FALSE
chr10	25024684	T	A	ENST00000376356	ENSG00000185875	THNSL1	FALSE	FALSE
chr10	25024684	T	G	ENST00000376356	ENSG00000185875	THNSL1	FALSE	FALSE
chr10	25024700	C	T	ENST00000376356	ENSG00000185875	THNSL1	FALSE	FALSE
chr10	25024703	G	T	ENST00000376356	ENSG00000185875	THNSL1	FALSE	FALSE
chr10	25024718	G	T	ENST00000376356	ENSG00000185875	THNSL1	FALSE	FALSE
chr10	25024738	T	A	ENST00000376356	ENSG00000185875	THNSL1	FALSE	FALSE
chr10	25024748	G	T	ENST00000376356	ENSG00000185875	THNSL1	FALSE	FALSE
chr10	25024767	T	A	ENST00000376356	ENSG00000185875	THNSL1	FALSE	FALSE
chr10	25024767	T	G	ENST00000376356	ENSG00000185875	THNSL1	FALSE	FALSE
chr10	25024780	T	A	ENST00000376356	ENSG00000185875	THNSL1	FALSE	FALSE
chr10	25024780	T	G	ENST00000376356	ENSG00000185875	THNSL1	FALSE	FALSE
chr10	25024784	A	T	ENST00000376356	ENSG00000185875	THNSL1	FALSE	FALSE
chr10	25024793	G	T	ENST00000376356	ENSG00000185875	THNSL1	FALSE	FALSE
chr10	25024805	C	T	ENST00000376356	ENSG00000185875	THNSL1	FALSE	FALSE
chr10	25024808	A	T	ENST00000376356	ENSG00000185875	THNSL1	FALSE	FALSE
chr10	25024819	T	A	ENST00000376356	ENSG00000185875	THNSL1	FALSE	FALSE
chr10	25024829	C	T	ENST00000376356	ENSG00000185875	THNSL1	FALSE	FALSE
chr10	25024842	T	A	ENST00000376356	ENSG00000185875	THNSL1	FALSE	FALSE
chr10	25024856	A	T	ENST00000376356	ENSG00000185875	THNSL1	FALSE	FALSE
chr10	25024862	G	T	ENST00000376356	ENSG00000185875	THNSL1	FALSE	FALSE
chr10	25024870	T	A	ENST00000376356	ENSG00000185875	THNSL1	FALSE	FALSE
chr10	25024870	T	G	ENST00000376356	ENSG00000185875	THNSL1	FALSE	FALSE
chr10	25024880	G	T	ENST00000376356	ENSG00000185875	THNSL1	FALSE	FALSE
chr10	25024883	A	T	ENST00000376356	ENSG00000185875	THNSL1	FALSE	FALSE
chr10	25024886	A	T	ENST00000376356	ENSG00000185875	THNSL1	FALSE	FALSE
chr10	25024895	C	T	ENST00000376356	ENSG00000185875	THNSL1	FALSE	FALSE
chr10	25024905	C	A	ENST00000376356	ENSG00000185875	THNSL1	FALSE	FALSE
chr10	25024905	C	G	ENST00000376356	ENSG00000185875	THNSL1	FALSE	FALSE
chr10	25024911	C	A	ENST00000376356	ENSG00000185875	THNSL1	FALSE	FALSE
chr10	25024911	C	G	ENST00000376356	ENSG00000185875	THNSL1	FALSE	FALSE
chr10	25024925	A	T	ENST00000376356	ENSG00000185875	THNSL1	FALSE	FALSE
chr10	25024932	C	A	ENST00000376356	ENSG00000185875	THNSL1	FALSE	FALSE
chr10	25024932	C	G	ENST00000376356	ENSG00000185875	THNSL1	FALSE	FALSE
chr10	25024940	G	T	ENST00000376356	ENSG00000185875	THNSL1	FALSE	FALSE
chr10	25024943	C	T	ENST00000376356	ENSG00000185875	THNSL1	FALSE	FALSE
chr10	25024950	T	A	ENST00000376356	ENSG00000185875	THNSL1	FALSE	FALSE
chr10	25024950	T	G	ENST00000376356	ENSG00000185875	THNSL1	FALSE	FALSE
chr10	25024956	T	A	ENST00000376356	ENSG00000185875	THNSL1	FALSE	FALSE
chr10	25024967	A	T	ENST00000376356	ENSG00000185875	THNSL1	FALSE	FALSE
chr10	25024973	G	T	ENST00000376356	ENSG00000185875	THNSL1	FALSE	FALSE
chr10	25024976	C	T	ENST00000376356	ENSG00000185875	THNSL1	FALSE	FALSE
chr10	25024988	G	T	ENST00000376356	ENSG00000185875	THNSL1	FALSE	FALSE
chr10	25024992	T	A	ENST00000376356	ENSG00000185875	THNSL1	FALSE	FALSE
chr10	25024992	T	G	ENST00000376356	ENSG00000185875	THNSL1	FALSE	FALSE
chr10	25025000	C	T	ENST00000376356	ENSG00000185875	THNSL1	FALSE	FALSE
chr10	25025004	T	A	ENST00000376356	ENSG00000185875	THNSL1	FALSE	FALSE
chr10	25025004	T	G	ENST00000376356	ENSG00000185875	THNSL1	FALSE	FALSE
chr10	25025006	G	T	ENST00000376356	ENSG00000185875	THNSL1	FALSE	FALSE
chr10	25025012	C	T	ENST00000376356	ENSG00000185875	THNSL1	FALSE	FALSE
chr10	25025024	C	T	ENST00000376356	ENSG00000185875	THNSL1	FALSE	FALSE
chr10	25025030	G	T	ENST00000376356	ENSG00000185875	THNSL1	FALSE	FALSE
chr10	25025033	A	T	ENST00000376356	ENSG00000185875	THNSL1	FALSE	FALSE
chr10	25025045	G	T	ENST00000376356	ENSG00000185875	THNSL1	FALSE	FALSE
chr10	25025048	A	T	ENST00000376356	ENSG00000185875	THNSL1	FALSE	FALSE
chr10	25025054	C	T	ENST00000376356	ENSG00000185875	THNSL1	FALSE	FALSE
chr10	25025057	C	T	ENST00000376356	ENSG00000185875	THNSL1	FALSE	FALSE
chr10	25025076	G	A	ENST00000376356	ENSG00000185875	THNSL1	FALSE	FALSE
chr10	25025077	G	A	ENST00000376356	ENSG00000185875	THNSL1	FALSE	FALSE
chr10	25025080	C	A	ENST00000376356	ENSG00000185875	THNSL1	FALSE	FALSE
chr10	25025084	G	T	ENST00000376356	ENSG00000185875	THNSL1	FALSE	FALSE
chr10	25025087	G	T	ENST00000376356	ENSG00000185875	THNSL1	FALSE	FALSE
chr10	25025090	G	T	ENST00000376356	ENSG00000185875	THNSL1	FALSE	FALSE
chr10	25025095	C	A	ENST00000376356	ENSG00000185875	THNSL1	FALSE	FALSE
chr10	25025119	T	A	ENST00000376356	ENSG00000185875	THNSL1	FALSE	FALSE
chr10	25025119	T	G	ENST00000376356	ENSG00000185875	THNSL1	FALSE	FALSE
chr10	25025127	C	A	ENST00000376356	ENSG00000185875	THNSL1	FALSE	FALSE
chr10	25025127	C	G	ENST00000376356	ENSG00000185875	THNSL1	FALSE	FALSE
chr10	25025134	T	A	ENST00000376356	ENSG00000185875	THNSL1	FALSE	FALSE
chr10	25025134	T	G	ENST00000376356	ENSG00000185875	THNSL1	FALSE	FALSE
chr10	25025139	T	A	ENST00000376356	ENSG00000185875	THNSL1	FALSE	FALSE
chr10	25025162	A	T	ENST00000376356	ENSG00000185875	THNSL1	FALSE	FALSE
chr10	25025183	C	T	ENST00000376356	ENSG00000185875	THNSL1	FALSE	FALSE
chr10	25025189	A	T	ENST00000376356	ENSG00000185875	THNSL1	FALSE	FALSE
chr10	25025197	C	A	ENST00000376356	ENSG00000185875	THNSL1	FALSE	FALSE
chr10	25025211	C	A	ENST00000376356	ENSG00000185875	THNSL1	FALSE	FALSE
chr10	25025211	C	G	ENST00000376356	ENSG00000185875	THNSL1	FALSE	FALSE
chr10	25025227	C	A	ENST00000376356	ENSG00000185875	THNSL1	FALSE	FALSE
chr10	25025227	C	G	ENST00000376356	ENSG00000185875	THNSL1	FALSE	FALSE
chr10	25025229	C	A	ENST00000376356	ENSG00000185875	THNSL1	FALSE	FALSE
chr10	25025229	C	G	ENST00000376356	ENSG00000185875	THNSL1	FALSE	FALSE
chr10	25025231	A	T	ENST00000376356	ENSG00000185875	THNSL1	FALSE	FALSE
chr10	25025252	C	T	ENST00000376356	ENSG00000185875	THNSL1	FALSE	FALSE
chr10	25025259	T	A	ENST00000376356	ENSG00000185875	THNSL1	FALSE	FALSE
chr10	25025259	T	G	ENST00000376356	ENSG00000185875	THNSL1	FALSE	FALSE
chr10	25025261	A	T	ENST00000376356	ENSG00000185875	THNSL1	FALSE	FALSE
chr10	25025267	A	T	ENST00000376356	ENSG00000185875	THNSL1	FALSE	FALSE
chr10	25025270	G	T	ENST00000376356	ENSG00000185875	THNSL1	FALSE	FALSE
chr10	25025279	G	T	ENST00000376356	ENSG00000185875	THNSL1	FALSE	FALSE
chr10	25025286	C	A	ENST00000376356	ENSG00000185875	THNSL1	FALSE	FALSE
chr10	25025286	C	G	ENST00000376356	ENSG00000185875	THNSL1	FALSE	FALSE
chr10	25025289	C	A	ENST00000376356	ENSG00000185875	THNSL1	FALSE	FALSE
chr10	25025289	C	G	ENST00000376356	ENSG00000185875	THNSL1	FALSE	FALSE
chr10	25025294	C	T	ENST00000376356	ENSG00000185875	THNSL1	FALSE	FALSE
chr10	25025302	T	A	ENST00000376356	ENSG00000185875	THNSL1	FALSE	FALSE
chr10	25025302	T	G	ENST00000376356	ENSG00000185875	THNSL1	FALSE	FALSE
chr10	25025304	T	A	ENST00000376356	ENSG00000185875	THNSL1	FALSE	FALSE
chr10	25025313	C	A	ENST00000376356	ENSG00000185875	THNSL1	FALSE	FALSE
chr10	25025313	C	G	ENST00000376356	ENSG00000185875	THNSL1	FALSE	FALSE
chr10	25025317	C	A	ENST00000376356	ENSG00000185875	THNSL1	FALSE	FALSE
chr10	25025317	C	G	ENST00000376356	ENSG00000185875	THNSL1	FALSE	FALSE
chr10	25025325	T	A	ENST00000376356	ENSG00000185875	THNSL1	FALSE	FALSE
chr10	25025325	T	G	ENST00000376356	ENSG00000185875	THNSL1	FALSE	FALSE
chr10	25025339	G	T	ENST00000376356	ENSG00000185875	THNSL1	FALSE	FALSE
chr10	25025346	T	A	ENST00000376356	ENSG00000185875	THNSL1	FALSE	FALSE
chr10	25025346	T	G	ENST00000376356	ENSG00000185875	THNSL1	FALSE	FALSE
chr10	25025349	T	A	ENST00000376356	ENSG00000185875	THNSL1	FALSE	FALSE
chr10	25025349	T	G	ENST00000376356	ENSG00000185875	THNSL1	FALSE	FALSE
chr10	25025351	G	T	ENST00000376356	ENSG00000185875	THNSL1	FALSE	FALSE
chr10	25025354	A	T	ENST00000376356	ENSG00000185875	THNSL1	FALSE	FALSE
chr10	25025360	A	T	ENST00000376356	ENSG00000185875	THNSL1	FALSE	FALSE
chr10	25025363	C	T	ENST00000376356	ENSG00000185875	THNSL1	FALSE	FALSE
chr10	25025366	C	T	ENST00000376356	ENSG00000185875	THNSL1	FALSE	FALSE
chr10	25025369	G	T	ENST00000376356	ENSG00000185875	THNSL1	FALSE	FALSE
chr10	25025372	A	T	ENST00000376356	ENSG00000185875	THNSL1	FALSE	FALSE
chr10	25025378	G	T	ENST00000376356	ENSG00000185875	THNSL1	FALSE	FALSE
chr10	25025383	C	A	ENST00000376356	ENSG00000185875	THNSL1	FALSE	FALSE
chr10	25025383	C	G	ENST00000376356	ENSG00000185875	THNSL1	FALSE	FALSE
chr10	25025384	C	T	ENST00000376356	ENSG00000185875	THNSL1	FALSE	FALSE
chr10	25025392	T	A	ENST00000376356	ENSG00000185875	THNSL1	FALSE	FALSE
chr10	25025412	T	A	ENST00000376356	ENSG00000185875	THNSL1	FALSE	FALSE
chr10	25025414	A	T	ENST00000376356	ENSG00000185875	THNSL1	FALSE	FALSE
chr10	25025426	G	T	ENST00000376356	ENSG00000185875	THNSL1	FALSE	FALSE
chr10	25025429	C	T	ENST00000376356	ENSG00000185875	THNSL1	FALSE	FALSE
chr10	25025438	C	T	ENST00000376356	ENSG00000185875	THNSL1	FALSE	FALSE
chr10	25025444	C	T	ENST00000376356	ENSG00000185875	THNSL1	FALSE	FALSE
chr10	25175424	G	T	ENST00000376351	ENSG00000151025	GPR158	FALSE	FALSE
chr10	25175438	C	A	ENST00000376351	ENSG00000151025	GPR158	FALSE	FALSE
chr10	25175438	C	G	ENST00000376351	ENSG00000151025	GPR158	FALSE	FALSE
chr10	25175443	T	A	ENST00000376351	ENSG00000151025	GPR158	FALSE	FALSE
chr10	25175443	T	G	ENST00000376351	ENSG00000151025	GPR158	FALSE	FALSE
chr10	25175453	C	A	ENST00000376351	ENSG00000151025	GPR158	FALSE	FALSE
chr10	25175466	C	T	ENST00000376351	ENSG00000151025	GPR158	FALSE	FALSE
chr10	25175472	G	T	ENST00000376351	ENSG00000151025	GPR158	TRUE	FALSE
chr10	25175476	T	A	ENST00000376351	ENSG00000151025	GPR158	TRUE	FALSE
chr10	25175478	G	T	ENST00000376351	ENSG00000151025	GPR158	TRUE	FALSE
chr10	25175505	C	T	ENST00000376351	ENSG00000151025	GPR158	TRUE	TRUE
chr10	25175508	G	T	ENST00000376351	ENSG00000151025	GPR158	TRUE	TRUE
chr10	25175526	C	T	ENST00000376351	ENSG00000151025	GPR158	TRUE	TRUE
chr10	25175529	G	T	ENST00000376351	ENSG00000151025	GPR158	TRUE	TRUE
chr10	25175541	A	T	ENST00000376351	ENSG00000151025	GPR158	TRUE	TRUE
chr10	25175547	A	T	ENST00000376351	ENSG00000151025	GPR158	TRUE	TRUE
chr10	25175559	C	T	ENST00000376351	ENSG00000151025	GPR158	TRUE	TRUE
chr10	25175562	C	T	ENST00000376351	ENSG00000151025	GPR158	TRUE	TRUE
chr10	25175571	C	T	ENST00000376351	ENSG00000151025	GPR158	TRUE	TRUE
chr10	25175584	C	A	ENST00000376351	ENSG00000151025	GPR158	TRUE	TRUE
chr10	25175593	C	A	ENST00000376351	ENSG00000151025	GPR158	TRUE	TRUE
chr10	25175602	G	A	ENST00000376351	ENSG00000151025	GPR158	TRUE	TRUE
chr10	25175603	G	A	ENST00000376351	ENSG00000151025	GPR158	TRUE	TRUE
chr10	25175629	T	A	ENST00000376351	ENSG00000151025	GPR158	TRUE	TRUE
chr10	25175634	C	T	ENST00000376351	ENSG00000151025	GPR158	TRUE	TRUE
chr10	25175637	A	T	ENST00000376351	ENSG00000151025	GPR158	TRUE	TRUE
chr10	25175646	G	T	ENST00000376351	ENSG00000151025	GPR158	TRUE	TRUE
chr10	25175649	G	T	ENST00000376351	ENSG00000151025	GPR158	TRUE	TRUE
chr10	25175675	C	A	ENST00000376351	ENSG00000151025	GPR158	TRUE	TRUE
chr10	25175675	C	G	ENST00000376351	ENSG00000151025	GPR158	TRUE	TRUE
chr10	25175681	C	A	ENST00000376351	ENSG00000151025	GPR158	TRUE	TRUE
chr10	25175681	C	G	ENST00000376351	ENSG00000151025	GPR158	TRUE	TRUE
chr10	25175697	C	T	ENST00000376351	ENSG00000151025	GPR158	TRUE	TRUE
chr10	25175703	A	T	ENST00000376351	ENSG00000151025	GPR158	TRUE	TRUE
chr10	25175706	C	T	ENST00000376351	ENSG00000151025	GPR158	TRUE	TRUE
chr10	25175717	C	A	ENST00000376351	ENSG00000151025	GPR158	TRUE	TRUE
chr10	25175729	C	A	ENST00000376351	ENSG00000151025	GPR158	TRUE	TRUE
chr10	25175729	C	G	ENST00000376351	ENSG00000151025	GPR158	TRUE	TRUE
chr10	25175730	G	T	ENST00000376351	ENSG00000151025	GPR158	TRUE	TRUE
chr10	25175734	T	A	ENST00000376351	ENSG00000151025	GPR158	TRUE	TRUE
chr10	25175751	A	T	ENST00000376351	ENSG00000151025	GPR158	TRUE	TRUE
chr10	25175755	G	A	ENST00000376351	ENSG00000151025	GPR158	TRUE	TRUE
chr10	25175756	G	A	ENST00000376351	ENSG00000151025	GPR158	TRUE	TRUE
chr10	25175785	T	A	ENST00000376351	ENSG00000151025	GPR158	TRUE	TRUE
chr10	25175841	C	T	ENST00000376351	ENSG00000151025	GPR158	TRUE	TRUE
chr10	25175850	A	T	ENST00000376351	ENSG00000151025	GPR158	TRUE	TRUE
chr10	25175854	C	A	ENST00000376351	ENSG00000151025	GPR158	TRUE	TRUE
chr10	25175859	G	T	ENST00000376351	ENSG00000151025	GPR158	TRUE	TRUE
chr10	25175862	C	T	ENST00000376351	ENSG00000151025	GPR158	TRUE	TRUE
chr10	25175869	T	A	ENST00000376351	ENSG00000151025	GPR158	TRUE	TRUE
chr10	25175871	C	T	ENST00000376351	ENSG00000151025	GPR158	TRUE	TRUE
chr10	25175887	G	A	ENST00000376351	ENSG00000151025	GPR158	TRUE	TRUE
chr10	25175888	G	A	ENST00000376351	ENSG00000151025	GPR158	TRUE	TRUE
chr10	25175891	C	A	ENST00000376351	ENSG00000151025	GPR158	TRUE	TRUE
chr10	25175891	C	G	ENST00000376351	ENSG00000151025	GPR158	TRUE	TRUE
chr10	25175892	C	T	ENST00000376351	ENSG00000151025	GPR158	TRUE	TRUE
chr10	25175905	G	A	ENST00000376351	ENSG00000151025	GPR158	TRUE	TRUE
chr10	25175906	G	A	ENST00000376351	ENSG00000151025	GPR158	TRUE	TRUE
chr10	25175916	G	T	ENST00000376351	ENSG00000151025	GPR158	TRUE	TRUE
chr10	25175922	G	T	ENST00000376351	ENSG00000151025	GPR158	TRUE	TRUE
chr10	25175965	C	A	ENST00000376351	ENSG00000151025	GPR158	TRUE	TRUE
chr10	25175985	C	T	ENST00000376351	ENSG00000151025	GPR158	TRUE	TRUE
chr10	25175997	C	T	ENST00000376351	ENSG00000151025	GPR158	TRUE	TRUE
chr10	25176009	G	T	ENST00000376351	ENSG00000151025	GPR158	TRUE	TRUE
chr10	25176012	G	T	ENST00000376351	ENSG00000151025	GPR158	TRUE	TRUE
chr10	25176030	C	T	ENST00000376351	ENSG00000151025	GPR158	TRUE	TRUE
chr10	25176075	G	T	ENST00000376351	ENSG00000151025	GPR158	TRUE	TRUE
chr10	25176081	G	T	ENST00000376351	ENSG00000151025	GPR158	TRUE	TRUE
chr10	25176085	G	A	ENST00000376351	ENSG00000151025	GPR158	TRUE	TRUE
chr10	25176086	G	A	ENST00000376351	ENSG00000151025	GPR158	TRUE	TRUE
chr10	25176105	A	T	ENST00000376351	ENSG00000151025	GPR158	TRUE	TRUE
chr10	25176109	G	A	ENST00000376351	ENSG00000151025	GPR158	TRUE	TRUE
chr10	25176110	G	A	ENST00000376351	ENSG00000151025	GPR158	TRUE	TRUE
chr10	25176121	T	A	ENST00000376351	ENSG00000151025	GPR158	TRUE	TRUE
chr10	25176121	T	G	ENST00000376351	ENSG00000151025	GPR158	TRUE	TRUE
chr10	25176141	C	T	ENST00000376351	ENSG00000151025	GPR158	TRUE	TRUE
chr10	25176169	G	A	ENST00000376351	ENSG00000151025	GPR158	TRUE	TRUE
chr10	25176170	G	A	ENST00000376351	ENSG00000151025	GPR158	TRUE	TRUE
chr10	25176177	A	T	ENST00000376351	ENSG00000151025	GPR158	TRUE	TRUE
chr10	25176198	A	T	ENST00000376351	ENSG00000151025	GPR158	TRUE	TRUE
chr10	25176210	A	T	ENST00000376351	ENSG00000151025	GPR158	TRUE	TRUE
chr10	25176214	G	A	ENST00000376351	ENSG00000151025	GPR158	TRUE	TRUE
chr10	25176215	G	A	ENST00000376351	ENSG00000151025	GPR158	TRUE	TRUE
chr10	25176227	T	A	ENST00000376351	ENSG00000151025	GPR158	TRUE	TRUE
chr10	25176227	T	G	ENST00000376351	ENSG00000151025	GPR158	TRUE	TRUE
chr10	25176231	G	T	ENST00000376351	ENSG00000151025	GPR158	TRUE	TRUE
chr10	25176236	C	A	ENST00000376351	ENSG00000151025	GPR158	TRUE	TRUE
chr10	25176237	G	T	ENST00000376351	ENSG00000151025	GPR158	TRUE	TRUE
chr10	25176251	C	A	ENST00000376351	ENSG00000151025	GPR158	TRUE	TRUE
chr10	25176251	C	G	ENST00000376351	ENSG00000151025	GPR158	TRUE	TRUE
chr10	25176252	A	T	ENST00000376351	ENSG00000151025	GPR158	TRUE	TRUE
chr10	25176262	G	A	ENST00000376351	ENSG00000151025	GPR158	TRUE	TRUE
chr10	25176263	G	A	ENST00000376351	ENSG00000151025	GPR158	TRUE	TRUE
chr10	25176290	C	A	ENST00000376351	ENSG00000151025	GPR158	TRUE	TRUE
chr10	25176290	C	G	ENST00000376351	ENSG00000151025	GPR158	TRUE	TRUE
chr10	25176295	T	A	ENST00000376351	ENSG00000151025	GPR158	TRUE	TRUE
chr10	25176297	C	T	ENST00000376351	ENSG00000151025	GPR158	TRUE	TRUE
chr10	25176315	G	T	ENST00000376351	ENSG00000151025	GPR158	TRUE	TRUE
chr10	25176323	G	A	ENST00000376351	ENSG00000151025	GPR158	TRUE	FALSE
chr10	25176323	G	C	ENST00000376351	ENSG00000151025	GPR158	TRUE	FALSE
chr10	25176323	G	T	ENST00000376351	ENSG00000151025	GPR158	TRUE	FALSE
chr10	25176324	T	A	ENST00000376351	ENSG00000151025	GPR158	TRUE	FALSE
chr10	25176324	T	C	ENST00000376351	ENSG00000151025	GPR158	FALSE	FALSE
chr10	25176324	T	G	ENST00000376351	ENSG00000151025	GPR158	TRUE	FALSE
chr10	25221050	A	C	ENST00000376351	ENSG00000151025	GPR158	TRUE	FALSE
chr10	25221050	A	G	ENST00000376351	ENSG00000151025	GPR158	TRUE	FALSE
chr10	25221050	A	T	ENST00000376351	ENSG00000151025	GPR158	TRUE	FALSE
chr10	25221051	G	A	ENST00000376351	ENSG00000151025	GPR158	TRUE	FALSE
chr10	25221051	G	C	ENST00000376351	ENSG00000151025	GPR158	TRUE	FALSE
chr10	25221051	G	T	ENST00000376351	ENSG00000151025	GPR158	TRUE	FALSE
chr10	25221062	A	T	ENST00000376351	ENSG00000151025	GPR158	TRUE	TRUE
chr10	25221080	C	T	ENST00000376351	ENSG00000151025	GPR158	TRUE	TRUE
chr10	25221083	A	T	ENST00000376351	ENSG00000151025	GPR158	TRUE	TRUE
chr10	25221098	C	T	ENST00000376351	ENSG00000151025	GPR158	TRUE	TRUE
chr10	25221103	C	A	ENST00000376351	ENSG00000151025	GPR158	TRUE	TRUE
chr10	25221105	C	A	ENST00000376351	ENSG00000151025	GPR158	TRUE	TRUE
chr10	25221105	C	G	ENST00000376351	ENSG00000151025	GPR158	TRUE	TRUE
chr10	25221117	G	A	ENST00000376351	ENSG00000151025	GPR158	TRUE	TRUE
chr10	25221118	G	A	ENST00000376351	ENSG00000151025	GPR158	TRUE	TRUE
chr10	25221123	C	A	ENST00000376351	ENSG00000151025	GPR158	TRUE	TRUE
chr10	25221123	C	G	ENST00000376351	ENSG00000151025	GPR158	TRUE	TRUE
chr10	25221125	G	T	ENST00000376351	ENSG00000151025	GPR158	TRUE	TRUE
chr10	25221134	A	T	ENST00000376351	ENSG00000151025	GPR158	TRUE	TRUE
chr10	25221139	C	A	ENST00000376351	ENSG00000151025	GPR158	TRUE	TRUE
chr10	25221153	C	A	ENST00000376351	ENSG00000151025	GPR158	TRUE	TRUE
chr10	25221153	C	G	ENST00000376351	ENSG00000151025	GPR158	TRUE	TRUE
chr10	25221155	G	T	ENST00000376351	ENSG00000151025	GPR158
chr10	25221158	G	A	ENST00000376351	ENSG00000151025	GPR158	TRUE	FALSE
chr10	25221158	G	C	ENST00000376351	ENSG00000151025	GPR158	TRUE	FALSE
chr10	25221158	G	T	ENST00000376351	ENSG00000151025	GPR158	TRUE	FALSE
chr10	25221159	T	A	ENST00000376351	ENSG00000151025	GPR158	TRUE	FALSE
chr10	25221159	T	C	ENST00000376351	ENSG00000151025	GPR158	FALSE	FALSE
chr10	25221159	T	G	ENST00000376351	ENSG00000151025	GPR158	TRUE	FALSE
chr10	25395909	A	C	ENST00000376351	ENSG00000151025	GPR158	TRUE	FALSE
chr10	25395909	A	G	ENST00000376351	ENSG00000151025	GPR158	TRUE	FALSE
chr10	25395909	A	T	ENST00000376351	ENSG00000151025	GPR158	TRUE	FALSE
chr10	25395910	G	A	ENST00000376351	ENSG00000151025	GPR158	TRUE	FALSE
chr10	25395910	G	C	ENST00000376351	ENSG00000151025	GPR158	TRUE	FALSE
chr10	25395910	G	T	ENST00000376351	ENSG00000151025	GPR158	TRUE	FALSE
chr10	25395913	T	A	ENST00000376351	ENSG00000151025	GPR158	TRUE	TRUE
chr10	25395923	A	T	ENST00000376351	ENSG00000151025	GPR158	TRUE	TRUE
chr10	25395932	G	T	ENST00000376351	ENSG00000151025	GPR158	TRUE	TRUE
chr10	25395944	G	T	ENST00000376351	ENSG00000151025	GPR158	TRUE	TRUE
chr10	25395952	T	A	ENST00000376351	ENSG00000151025	GPR158	TRUE	TRUE
chr10	25395952	T	G	ENST00000376351	ENSG00000151025	GPR158	TRUE	TRUE
chr10	25395953	G	T	ENST00000376351	ENSG00000151025	GPR158	TRUE	TRUE
chr10	25395958	C	A	ENST00000376351	ENSG00000151025	GPR158	TRUE	TRUE
chr10	25395964	C	A	ENST00000376351	ENSG00000151025	GPR158	TRUE	TRUE
chr10	25395965	A	T	ENST00000376351	ENSG00000151025	GPR158	TRUE	TRUE
chr10	25395971	G	T	ENST00000376351	ENSG00000151025	GPR158	TRUE	TRUE
chr10	25395979	T	A	ENST00000376351	ENSG00000151025	GPR158	TRUE	TRUE
chr10	25395979	T	G	ENST00000376351	ENSG00000151025	GPR158	TRUE	TRUE
chr10	25395986	G	T	ENST00000376351	ENSG00000151025	GPR158	TRUE	TRUE
chr10	25395993	T	A	ENST00000376351	ENSG00000151025	GPR158	TRUE	TRUE
chr10	25395993	T	G	ENST00000376351	ENSG00000151025	GPR158	TRUE	TRUE
chr10	25396013	A	T	ENST00000376351	ENSG00000151025	GPR158
chr10	25396014	G	A	ENST00000376351	ENSG00000151025	GPR158	TRUE	FALSE
chr10	25396014	G	C	ENST00000376351	ENSG00000151025	GPR158	TRUE	FALSE
chr10	25396014	G	T	ENST00000376351	ENSG00000151025	GPR158	TRUE	FALSE
chr10	25396015	T	A	ENST00000376351	ENSG00000151025	GPR158	TRUE	FALSE
chr10	25396015	T	C	ENST00000376351	ENSG00000151025	GPR158	TRUE	FALSE
chr10	25396015	T	G	ENST00000376351	ENSG00000151025	GPR158	TRUE	FALSE
chr10	25412248	A	C	ENST00000376351	ENSG00000151025	GPR158	TRUE	FALSE
chr10	25412248	A	G	ENST00000376351	ENSG00000151025	GPR158	TRUE	FALSE
chr10	25412248	A	T	ENST00000376351	ENSG00000151025	GPR158	TRUE	FALSE
chr10	25412249	G	A	ENST00000376351	ENSG00000151025	GPR158	TRUE	FALSE
chr10	25412249	G	C	ENST00000376351	ENSG00000151025	GPR158	TRUE	FALSE
chr10	25412249	G	T	ENST00000376351	ENSG00000151025	GPR158	TRUE	FALSE
chr10	25412264	C	T	ENST00000376351	ENSG00000151025	GPR158	TRUE	TRUE
chr10	25412274	C	A	ENST00000376351	ENSG00000151025	GPR158	TRUE	TRUE
chr10	25412274	C	G	ENST00000376351	ENSG00000151025	GPR158	TRUE	TRUE
chr10	25412276	G	T	ENST00000376351	ENSG00000151025	GPR158	TRUE	TRUE
chr10	25412285	A	T	ENST00000376351	ENSG00000151025	GPR158	TRUE	TRUE
chr10	25412295	C	A	ENST00000376351	ENSG00000151025	GPR158	TRUE	TRUE
chr10	25412295	C	G	ENST00000376351	ENSG00000151025	GPR158	TRUE	TRUE
chr10	25412297	G	T	ENST00000376351	ENSG00000151025	GPR158	TRUE	TRUE
chr10	25412300	G	T	ENST00000376351	ENSG00000151025	GPR158	TRUE	TRUE
chr10	25412308	T	A	ENST00000376351	ENSG00000151025	GPR158	TRUE	TRUE
chr10	25412308	T	G	ENST00000376351	ENSG00000151025	GPR158	TRUE	TRUE
chr10	25412314	C	A	ENST00000376351	ENSG00000151025	GPR158	TRUE	TRUE
chr10	25412323	C	A	ENST00000376351	ENSG00000151025	GPR158	TRUE	TRUE
chr10	25412327	G	T	ENST00000376351	ENSG00000151025	GPR158	TRUE	TRUE
chr10	25412335	C	A	ENST00000376351	ENSG00000151025	GPR158	TRUE	TRUE
chr10	25412344	T	A	ENST00000376351	ENSG00000151025	GPR158	TRUE	TRUE
chr10	25412362	C	A	ENST00000376351	ENSG00000151025	GPR158	TRUE	TRUE
chr10	25412369	C	T	ENST00000376351	ENSG00000151025	GPR158	TRUE	TRUE
chr10	25412372	G	T	ENST00000376351	ENSG00000151025	GPR158	TRUE	TRUE
chr10	25412378	A	T	ENST00000376351	ENSG00000151025	GPR158	TRUE	TRUE
chr10	25412383	T	A	ENST00000376351	ENSG00000151025	GPR158	TRUE	TRUE
chr10	25412383	T	G	ENST00000376351	ENSG00000151025	GPR158	TRUE	TRUE
chr10	25412385	T	A	ENST00000376351	ENSG00000151025	GPR158	TRUE	TRUE
chr10	25412385	T	G	ENST00000376351	ENSG00000151025	GPR158	TRUE	TRUE
chr10	25412387	C	T	ENST00000376351	ENSG00000151025	GPR158	TRUE	TRUE
chr10	25412408	C	T	ENST00000376351	ENSG00000151025	GPR158	TRUE	TRUE
chr10	25412419	T	A	ENST00000376351	ENSG00000151025	GPR158	TRUE	TRUE
chr10	25412455	C	A	ENST00000376351	ENSG00000151025	GPR158	TRUE	TRUE
chr10	25412455	C	G	ENST00000376351	ENSG00000151025	GPR158	TRUE	TRUE
chr10	25412465	A	T	ENST00000376351	ENSG00000151025	GPR158	TRUE	TRUE
chr10	25412471	A	T	ENST00000376351	ENSG00000151025	GPR158	TRUE	TRUE
chr10	25412474	G	A	ENST00000376351	ENSG00000151025	GPR158	TRUE	FALSE
chr10	25412474	G	C	ENST00000376351	ENSG00000151025	GPR158	TRUE	FALSE
chr10	25412474	G	T	ENST00000376351	ENSG00000151025	GPR158	TRUE	FALSE
chr10	25412475	T	A	ENST00000376351	ENSG00000151025	GPR158	TRUE	FALSE
chr10	25412475	T	C	ENST00000376351	ENSG00000151025	GPR158	TRUE	FALSE
chr10	25412475	T	G	ENST00000376351	ENSG00000151025	GPR158	TRUE	FALSE
chr10	25466649	A	C	ENST00000376351	ENSG00000151025	GPR158	TRUE	FALSE
chr10	25466649	A	G	ENST00000376351	ENSG00000151025	GPR158	TRUE	FALSE
chr10	25466649	A	T	ENST00000376351	ENSG00000151025	GPR158	TRUE	FALSE
chr10	25466650	G	A	ENST00000376351	ENSG00000151025	GPR158	TRUE	FALSE
chr10	25466650	G	C	ENST00000376351	ENSG00000151025	GPR158	TRUE	FALSE
chr10	25466650	G	T	ENST00000376351	ENSG00000151025	GPR158	TRUE	FALSE
chr10	25466664	C	A	ENST00000376351	ENSG00000151025	GPR158	TRUE	TRUE
chr10	25466679	T	A	ENST00000376351	ENSG00000151025	GPR158	TRUE	TRUE
chr10	25466681	G	T	ENST00000376351	ENSG00000151025	GPR158	TRUE	TRUE
chr10	25466696	G	T	ENST00000376351	ENSG00000151025	GPR158	TRUE	TRUE
chr10	25466713	C	A	ENST00000376351	ENSG00000151025	GPR158	TRUE	TRUE
chr10	25466713	C	G	ENST00000376351	ENSG00000151025	GPR158	TRUE	TRUE
chr10	25466720	G	A	ENST00000376351	ENSG00000151025	GPR158	TRUE	FALSE
chr10	25466720	G	C	ENST00000376351	ENSG00000151025	GPR158	TRUE	FALSE
chr10	25466720	G	T	ENST00000376351	ENSG00000151025	GPR158	TRUE	FALSE
chr10	25466721	T	A	ENST00000376351	ENSG00000151025	GPR158	TRUE	FALSE
chr10	25466721	T	C	ENST00000376351	ENSG00000151025	GPR158	TRUE	FALSE
chr10	25466721	T	G	ENST00000376351	ENSG00000151025	GPR158	TRUE	FALSE
chr10	25550974	A	C	ENST00000376351	ENSG00000151025	GPR158	TRUE	FALSE
chr10	25550974	A	G	ENST00000376351	ENSG00000151025	GPR158	TRUE	FALSE
chr10	25550974	A	T	ENST00000376351	ENSG00000151025	GPR158	TRUE	FALSE
chr10	25550975	G	A	ENST00000376351	ENSG00000151025	GPR158	TRUE	FALSE
chr10	25550975	G	C	ENST00000376351	ENSG00000151025	GPR158	TRUE	FALSE
chr10	25550975	G	T	ENST00000376351	ENSG00000151025	GPR158	TRUE	FALSE
chr10	25550986	T	A	ENST00000376351	ENSG00000151025	GPR158	TRUE	TRUE
chr10	25550990	C	A	ENST00000376351	ENSG00000151025	GPR158	TRUE	TRUE
chr10	25550990	C	G	ENST00000376351	ENSG00000151025	GPR158	TRUE	TRUE
chr10	25550994	G	T	ENST00000376351	ENSG00000151025	GPR158	TRUE	TRUE
chr10	25551014	T	A	ENST00000376351	ENSG00000151025	GPR158	TRUE	TRUE
chr10	25551024	A	T	ENST00000376351	ENSG00000151025	GPR158	TRUE	TRUE
chr10	25551028	G	A	ENST00000376351	ENSG00000151025	GPR158	TRUE	TRUE
chr10	25551029	G	A	ENST00000376351	ENSG00000151025	GPR158	TRUE	TRUE
chr10	25551059	C	A	ENST00000376351	ENSG00000151025	GPR158	TRUE	TRUE
chr10	25551059	C	G	ENST00000376351	ENSG00000151025	GPR158	TRUE	TRUE
chr10	25551060	G	T	ENST00000376351	ENSG00000151025	GPR158	TRUE	TRUE
chr10	25551075	A	T	ENST00000376351	ENSG00000151025	GPR158	TRUE	TRUE
chr10	25551086	G	A	ENST00000376351	ENSG00000151025	GPR158	TRUE	FALSE
chr10	25551086	G	C	ENST00000376351	ENSG00000151025	GPR158	TRUE	FALSE
chr10	25551086	G	T	ENST00000376351	ENSG00000151025	GPR158	TRUE	FALSE
chr10	25551087	T	A	ENST00000376351	ENSG00000151025	GPR158	TRUE	FALSE
chr10	25551087	T	C	ENST00000376351	ENSG00000151025	GPR158	TRUE	FALSE
chr10	25551087	T	G	ENST00000376351	ENSG00000151025	GPR158	TRUE	FALSE
chr10	25572647	A	C	ENST00000376351	ENSG00000151025	GPR158	TRUE	FALSE
chr10	25572647	A	G	ENST00000376351	ENSG00000151025	GPR158	TRUE	FALSE
chr10	25572647	A	T	ENST00000376351	ENSG00000151025	GPR158	TRUE	FALSE
chr10	25572648	G	A	ENST00000376351	ENSG00000151025	GPR158	TRUE	FALSE
chr10	25572648	G	C	ENST00000376351	ENSG00000151025	GPR158	TRUE	FALSE
chr10	25572648	G	T	ENST00000376351	ENSG00000151025	GPR158	TRUE	FALSE
chr10	25572654	T	A	ENST00000376351	ENSG00000151025	GPR158	TRUE	TRUE
chr10	25572656	A	T	ENST00000376351	ENSG00000151025	GPR158	TRUE	TRUE
chr10	25572669	C	A	ENST00000376351	ENSG00000151025	GPR158	TRUE	TRUE
chr10	25572669	C	G	ENST00000376351	ENSG00000151025	GPR158	TRUE	TRUE
chr10	25572671	C	T	ENST00000376351	ENSG00000151025	GPR158	TRUE	TRUE
chr10	25572680	C	T	ENST00000376351	ENSG00000151025	GPR158	TRUE	TRUE
chr10	25572683	C	T	ENST00000376351	ENSG00000151025	GPR158	TRUE	TRUE
chr10	25572694	T	A	ENST00000376351	ENSG00000151025	GPR158	TRUE	TRUE
chr10	25572694	T	G	ENST00000376351	ENSG00000151025	GPR158
chr10	25572704	G	T	ENST00000376351	ENSG00000151025	GPR158	TRUE	TRUE
chr10	25572738	T	A	ENST00000376351	ENSG00000151025	GPR158	TRUE	TRUE
chr10	25572750	G	A	ENST00000376351	ENSG00000151025	GPR158	TRUE	TRUE
chr10	25572751	G	A	ENST00000376351	ENSG00000151025	GPR158	TRUE	TRUE
chr10	25572765	G	A	ENST00000376351	ENSG00000151025	GPR158	TRUE	TRUE
chr10	25572766	G	A	ENST00000376351	ENSG00000151025	GPR158	TRUE	TRUE
chr10	25572771	C	A	ENST00000376351	ENSG00000151025	GPR158	TRUE	TRUE
chr10	25572771	C	G	ENST00000376351	ENSG00000151025	GPR158	TRUE	TRUE
chr10	25572781	C	A	ENST00000376351	ENSG00000151025	GPR158	TRUE	TRUE
chr10	25572782	C	T	ENST00000376351	ENSG00000151025	GPR158	TRUE	TRUE
chr10	25572789	T	A	ENST00000376351	ENSG00000151025	GPR158	TRUE	TRUE
chr10	25572791	G	T	ENST00000376351	ENSG00000151025	GPR158	TRUE	TRUE
chr10	25572794	A	T	ENST00000376351	ENSG00000151025	GPR158	TRUE	TRUE
chr10	25572797	C	T	ENST00000376351	ENSG00000151025	GPR158	TRUE	TRUE
chr10	25572804	C	A	ENST00000376351	ENSG00000151025	GPR158	TRUE	TRUE
chr10	25572804	C	G	ENST00000376351	ENSG00000151025	GPR158	TRUE	TRUE
chr10	25572815	C	T	ENST00000376351	ENSG00000151025	GPR158	TRUE	TRUE
chr10	25572821	A	T	ENST00000376351	ENSG00000151025	GPR158	TRUE	TRUE
chr10	25572853	C	A	ENST00000376351	ENSG00000151025	GPR158	TRUE	TRUE
chr10	25572867	G	A	ENST00000376351	ENSG00000151025	GPR158	TRUE	TRUE
chr10	25572868	G	A	ENST00000376351	ENSG00000151025	GPR158	TRUE	TRUE
chr10	25572874	C	A	ENST00000376351	ENSG00000151025	GPR158	TRUE	TRUE
chr10	25572874	C	G	ENST00000376351	ENSG00000151025	GPR158	TRUE	TRUE
chr10	25572888	G	A	ENST00000376351	ENSG00000151025	GPR158	TRUE	FALSE
chr10	25572888	G	C	ENST00000376351	ENSG00000151025	GPR158	TRUE	FALSE
chr10	25572888	G	T	ENST00000376351	ENSG00000151025	GPR158	TRUE	FALSE
chr10	25572889	T	A	ENST00000376351	ENSG00000151025	GPR158	TRUE	FALSE
chr10	25572889	T	C	ENST00000376351	ENSG00000151025	GPR158	TRUE	FALSE
chr10	25572889	T	G	ENST00000376351	ENSG00000151025	GPR158	TRUE	FALSE
chr10	25589005	A	C	ENST00000376351	ENSG00000151025	GPR158	FALSE	FALSE
chr10	25589005	A	G	ENST00000376351	ENSG00000151025	GPR158	FALSE	FALSE
chr10	25589005	A	T	ENST00000376351	ENSG00000151025	GPR158	FALSE	FALSE
chr10	25589006	G	A	ENST00000376351	ENSG00000151025	GPR158	FALSE	FALSE
chr10	25589006	G	C	ENST00000376351	ENSG00000151025	GPR158	FALSE	FALSE
chr10	25589006	G	T	ENST00000376351	ENSG00000151025	GPR158	FALSE	FALSE
chr10	25589009	G	T	ENST00000376351	ENSG00000151025	GPR158	TRUE	TRUE
chr10	25589016	T	A	ENST00000376351	ENSG00000151025	GPR158	TRUE	TRUE
chr10	25589016	T	G	ENST00000376351	ENSG00000151025	GPR158	TRUE	TRUE
chr10	25589025	T	A	ENST00000376351	ENSG00000151025	GPR158	TRUE	TRUE
chr10	25589028	G	A	ENST00000376351	ENSG00000151025	GPR158	TRUE	TRUE
chr10	25589029	G	A	ENST00000376351	ENSG00000151025	GPR158	TRUE	TRUE
chr10	25589038	T	A	ENST00000376351	ENSG00000151025	GPR158	TRUE	TRUE
chr10	25589038	T	G	ENST00000376351	ENSG00000151025	GPR158	TRUE	TRUE
chr10	25589044	C	A	ENST00000376351	ENSG00000151025	GPR158	TRUE	TRUE
chr10	25589047	T	A	ENST00000376351	ENSG00000151025	GPR158	TRUE	TRUE
chr10	25589047	T	G	ENST00000376351	ENSG00000151025	GPR158	TRUE	TRUE
chr10	25589067	C	A	ENST00000376351	ENSG00000151025	GPR158	TRUE	TRUE
chr10	25589078	G	T	ENST00000376351	ENSG00000151025	GPR158	TRUE	TRUE
chr10	25589089	T	A	ENST00000376351	ENSG00000151025	GPR158	TRUE	TRUE
chr10	25589089	T	G	ENST00000376351	ENSG00000151025	GPR158	TRUE	TRUE
chr10	25589111	G	T	ENST00000376351	ENSG00000151025	GPR158	TRUE	TRUE
chr10	25589144	A	T	ENST00000376351	ENSG00000151025	GPR158	TRUE	TRUE
chr10	25589146	G	A	ENST00000376351	ENSG00000151025	GPR158	TRUE	FALSE
chr10	25589146	G	C	ENST00000376351	ENSG00000151025	GPR158	TRUE	FALSE
chr10	25589146	G	T	ENST00000376351	ENSG00000151025	GPR158	TRUE	FALSE
chr10	25589147	C	A	ENST00000376351	ENSG00000151025	GPR158	FALSE	FALSE
chr10	25589147	C	G	ENST00000376351	ENSG00000151025	GPR158	FALSE	FALSE
chr10	25589147	C	T	ENST00000376351	ENSG00000151025	GPR158	FALSE	FALSE
chr10	25594290	A	C	ENST00000376351	ENSG00000151025	GPR158	TRUE	FALSE
chr10	25594290	A	G	ENST00000376351	ENSG00000151025	GPR158	TRUE	FALSE
chr10	25594290	A	T	ENST00000376351	ENSG00000151025	GPR158	TRUE	FALSE
chr10	25594291	G	A	ENST00000376351	ENSG00000151025	GPR158	TRUE	FALSE
chr10	25594291	G	C	ENST00000376351	ENSG00000151025	GPR158	TRUE	FALSE
chr10	25594291	G	T	ENST00000376351	ENSG00000151025	GPR158	TRUE	FALSE
chr10	25594306	C	A	ENST00000376351	ENSG00000151025	GPR158	TRUE	TRUE
chr10	25594306	C	G	ENST00000376351	ENSG00000151025	GPR158	TRUE	TRUE
chr10	25594308	A	T	ENST00000376351	ENSG00000151025	GPR158	TRUE	TRUE
chr10	25594314	C	T	ENST00000376351	ENSG00000151025	GPR158	TRUE	TRUE
chr10	25594324	G	A	ENST00000376351	ENSG00000151025	GPR158	TRUE	TRUE
chr10	25594325	G	A	ENST00000376351	ENSG00000151025	GPR158	TRUE	TRUE
chr10	25594330	T	A	ENST00000376351	ENSG00000151025	GPR158	TRUE	TRUE
chr10	25594340	T	A	ENST00000376351	ENSG00000151025	GPR158	TRUE	TRUE
chr10	25594340	T	G	ENST00000376351	ENSG00000151025	GPR158	TRUE	TRUE
chr10	25594357	T	A	ENST00000376351	ENSG00000151025	GPR158	TRUE	TRUE
chr10	25594381	T	A	ENST00000376351	ENSG00000151025	GPR158	TRUE	TRUE
chr10	25594387	T	A	ENST00000376351	ENSG00000151025	GPR158	TRUE	TRUE
chr10	25594395	A	T	ENST00000376351	ENSG00000151025	GPR158
chr10	25594398	G	A	ENST00000376351	ENSG00000151025	GPR158	TRUE	FALSE
chr10	25594398	G	C	ENST00000376351	ENSG00000151025	GPR158	TRUE	FALSE
chr10	25594398	G	T	ENST00000376351	ENSG00000151025	GPR158	TRUE	FALSE
chr10	25594399	T	A	ENST00000376351	ENSG00000151025	GPR158	TRUE	FALSE
chr10	25594399	T	C	ENST00000376351	ENSG00000151025	GPR158	TRUE	FALSE
chr10	25594399	T	G	ENST00000376351	ENSG00000151025	GPR158	TRUE	FALSE
chr10	25596641	A	C	ENST00000376351	ENSG00000151025	GPR158	TRUE	FALSE
chr10	25596641	A	G	ENST00000376351	ENSG00000151025	GPR158	TRUE	FALSE
chr10	25596641	A	T	ENST00000376351	ENSG00000151025	GPR158	TRUE	FALSE
chr10	25596642	G	A	ENST00000376351	ENSG00000151025	GPR158	TRUE	FALSE
chr10	25596642	G	C	ENST00000376351	ENSG00000151025	GPR158	TRUE	FALSE
chr10	25596642	G	T	ENST00000376351	ENSG00000151025	GPR158	TRUE	FALSE
chr10	25596647	C	A	ENST00000376351	ENSG00000151025	GPR158	TRUE	TRUE
chr10	25596647	C	G	ENST00000376351	ENSG00000151025	GPR158	TRUE	TRUE
chr10	25596653	C	A	ENST00000376351	ENSG00000151025	GPR158	TRUE	TRUE
chr10	25596653	C	G	ENST00000376351	ENSG00000151025	GPR158	TRUE	TRUE
chr10	25596667	C	T	ENST00000376351	ENSG00000151025	GPR158	TRUE	TRUE
chr10	25596685	G	T	ENST00000376351	ENSG00000151025	GPR158	TRUE	TRUE
chr10	25596693	T	A	ENST00000376351	ENSG00000151025	GPR158	TRUE	TRUE
chr10	25596693	T	G	ENST00000376351	ENSG00000151025	GPR158	TRUE	TRUE
chr10	25596694	G	T	ENST00000376351	ENSG00000151025	GPR158	TRUE	TRUE
chr10	25596700	G	T	ENST00000376351	ENSG00000151025	GPR158	TRUE	TRUE
chr10	25596715	C	T	ENST00000376351	ENSG00000151025	GPR158	TRUE	TRUE
chr10	25596721	G	T	ENST00000376351	ENSG00000151025	GPR158	TRUE	TRUE
chr10	25596729	C	A	ENST00000376351	ENSG00000151025	GPR158	TRUE	TRUE
chr10	25596729	C	G	ENST00000376351	ENSG00000151025	GPR158	TRUE	TRUE
chr10	25596749	C	A	ENST00000376351	ENSG00000151025	GPR158	FALSE	FALSE
chr10	25596749	C	G	ENST00000376351	ENSG00000151025	GPR158	FALSE	FALSE
chr10	25596755	G	A	ENST00000376351	ENSG00000151025	GPR158	FALSE	FALSE
chr10	25596756	G	A	ENST00000376351	ENSG00000151025	GPR158	FALSE	FALSE
chr10	25596760	G	T	ENST00000376351	ENSG00000151025	GPR158	FALSE	FALSE
chr10	25596770	T	A	ENST00000376351	ENSG00000151025	GPR158	FALSE	FALSE
chr10	25596778	G	T	ENST00000376351	ENSG00000151025	GPR158	FALSE	FALSE
chr10	25596790	G	A	ENST00000376351	ENSG00000151025	GPR158	TRUE	FALSE
chr10	25596790	G	C	ENST00000376351	ENSG00000151025	GPR158	TRUE	FALSE
chr10	25596790	G	T	ENST00000376351	ENSG00000151025	GPR158	TRUE	FALSE
chr10	25596791	T	A	ENST00000376351	ENSG00000151025	GPR158	TRUE	FALSE
chr10	25596791	T	C	ENST00000376351	ENSG00000151025	GPR158	TRUE	FALSE
chr10	25596791	T	G	ENST00000376351	ENSG00000151025	GPR158	TRUE	FALSE
chr10	25597770	A	C	ENST00000376351	ENSG00000151025	GPR158	TRUE	FALSE
chr10	25597770	A	G	ENST00000376351	ENSG00000151025	GPR158	TRUE	FALSE
chr10	25597770	A	T	ENST00000376351	ENSG00000151025	GPR158	TRUE	FALSE
chr10	25597771	G	A	ENST00000376351	ENSG00000151025	GPR158	TRUE	FALSE
chr10	25597771	G	C	ENST00000376351	ENSG00000151025	GPR158	TRUE	FALSE
chr10	25597771	G	T	ENST00000376351	ENSG00000151025	GPR158	TRUE	FALSE
chr10	25597775	G	T	ENST00000376351	ENSG00000151025	GPR158	FALSE	FALSE
chr10	25597781	A	T	ENST00000376351	ENSG00000151025	GPR158	FALSE	FALSE
chr10	25597784	A	T	ENST00000376351	ENSG00000151025	GPR158	FALSE	FALSE
chr10	25597792	T	A	ENST00000376351	ENSG00000151025	GPR158	FALSE	FALSE
chr10	25597792	T	G	ENST00000376351	ENSG00000151025	GPR158	FALSE	FALSE
chr10	25597796	C	T	ENST00000376351	ENSG00000151025	GPR158	FALSE	FALSE
chr10	25597802	G	T	ENST00000376351	ENSG00000151025	GPR158	FALSE	FALSE
chr10	25597810	T	A	ENST00000376351	ENSG00000151025	GPR158	FALSE	FALSE
chr10	25597810	T	G	ENST00000376351	ENSG00000151025	GPR158	FALSE	FALSE
chr10	25597811	A	T	ENST00000376351	ENSG00000151025	GPR158	FALSE	FALSE
chr10	25597814	A	T	ENST00000376351	ENSG00000151025	GPR158	FALSE	FALSE
chr10	25597817	A	T	ENST00000376351	ENSG00000151025	GPR158	FALSE	FALSE
chr10	25597820	A	T	ENST00000376351	ENSG00000151025	GPR158	FALSE	FALSE
chr10	25597847	C	T	ENST00000376351	ENSG00000151025	GPR158	FALSE	FALSE
chr10	25597850	A	T	ENST00000376351	ENSG00000151025	GPR158	FALSE	FALSE
chr10	25597853	A	T	ENST00000376351	ENSG00000151025	GPR158	FALSE	FALSE
chr10	25597861	C	A	ENST00000376351	ENSG00000151025	GPR158	FALSE	FALSE
chr10	25597863	C	A	ENST00000376351	ENSG00000151025	GPR158	FALSE	FALSE
chr10	25597865	A	T	ENST00000376351	ENSG00000151025	GPR158	FALSE	FALSE
chr10	25597868	A	T	ENST00000376351	ENSG00000151025	GPR158	FALSE	FALSE
chr10	25597892	A	T	ENST00000376351	ENSG00000151025	GPR158
chr10	25597904	G	T	ENST00000376351	ENSG00000151025	GPR158	FALSE	FALSE
chr10	25597913	G	T	ENST00000376351	ENSG00000151025	GPR158	FALSE	FALSE
chr10	25597928	C	T	ENST00000376351	ENSG00000151025	GPR158	FALSE	FALSE
chr10	25597933	C	A	ENST00000376351	ENSG00000151025	GPR158	FALSE	FALSE
chr10	25597937	A	T	ENST00000376351	ENSG00000151025	GPR158	FALSE	FALSE
chr10	25597940	G	T	ENST00000376351	ENSG00000151025	GPR158	FALSE	FALSE
chr10	25597946	A	T	ENST00000376351	ENSG00000151025	GPR158	FALSE	FALSE
chr10	25597949	G	T	ENST00000376351	ENSG00000151025	GPR158	FALSE	FALSE
chr10	25597973	A	T	ENST00000376351	ENSG00000151025	GPR158	FALSE	FALSE
chr10	25597994	A	T	ENST00000376351	ENSG00000151025	GPR158	FALSE	FALSE
chr10	25598006	G	T	ENST00000376351	ENSG00000151025	GPR158	FALSE	FALSE
chr10	25598013	C	A	ENST00000376351	ENSG00000151025	GPR158	FALSE	FALSE
chr10	25598013	C	G	ENST00000376351	ENSG00000151025	GPR158	FALSE	FALSE
chr10	25598027	A	T	ENST00000376351	ENSG00000151025	GPR158	FALSE	FALSE
chr10	25598033	A	T	ENST00000376351	ENSG00000151025	GPR158	FALSE	FALSE
chr10	25598036	G	T	ENST00000376351	ENSG00000151025	GPR158	FALSE	FALSE
chr10	25598039	G	T	ENST00000376351	ENSG00000151025	GPR158	FALSE	FALSE
chr10	25598048	A	T	ENST00000376351	ENSG00000151025	GPR158	FALSE	FALSE
chr10	25598054	C	T	ENST00000376351	ENSG00000151025	GPR158	FALSE	FALSE
chr10	25598064	C	A	ENST00000376351	ENSG00000151025	GPR158	FALSE	FALSE
chr10	25598064	C	G	ENST00000376351	ENSG00000151025	GPR158	FALSE	FALSE
chr10	25598069	A	T	ENST00000376351	ENSG00000151025	GPR158	FALSE	FALSE
chr10	25598072	A	T	ENST00000376351	ENSG00000151025	GPR158	FALSE	FALSE
chr10	25598089	T	A	ENST00000376351	ENSG00000151025	GPR158	FALSE	FALSE
chr10	25598089	T	G	ENST00000376351	ENSG00000151025	GPR158	FALSE	FALSE
chr10	25598099	A	T	ENST00000376351	ENSG00000151025	GPR158
chr10	25598105	C	T	ENST00000376351	ENSG00000151025	GPR158	FALSE	FALSE
chr10	25598111	G	T	ENST00000376351	ENSG00000151025	GPR158	FALSE	FALSE
chr10	25598114	G	T	ENST00000376351	ENSG00000151025	GPR158	FALSE	FALSE
chr10	25598135	G	T	ENST00000376351	ENSG00000151025	GPR158	FALSE	FALSE
chr10	25598141	C	T	ENST00000376351	ENSG00000151025	GPR158	FALSE	FALSE
chr10	25598144	G	T	ENST00000376351	ENSG00000151025	GPR158	FALSE	FALSE
chr10	25598147	G	T	ENST00000376351	ENSG00000151025	GPR158	FALSE	FALSE
chr10	25598150	G	T	ENST00000376351	ENSG00000151025	GPR158	FALSE	FALSE
chr10	25598159	G	T	ENST00000376351	ENSG00000151025	GPR158	FALSE	FALSE
chr10	25598174	G	T	ENST00000376351	ENSG00000151025	GPR158	FALSE	FALSE
chr10	25598184	C	A	ENST00000376351	ENSG00000151025	GPR158	FALSE	FALSE
chr10	25598189	A	T	ENST00000376351	ENSG00000151025	GPR158	FALSE	FALSE
chr10	25598192	A	T	ENST00000376351	ENSG00000151025	GPR158	FALSE	FALSE
chr10	25598201	C	T	ENST00000376351	ENSG00000151025	GPR158	FALSE	FALSE
chr10	25598204	A	T	ENST00000376351	ENSG00000151025	GPR158	FALSE	FALSE
chr10	25598210	A	T	ENST00000376351	ENSG00000151025	GPR158	FALSE	FALSE
chr10	25598213	G	T	ENST00000376351	ENSG00000151025	GPR158	FALSE	FALSE
chr10	25598222	G	T	ENST00000376351	ENSG00000151025	GPR158	FALSE	FALSE
chr10	25598228	G	T	ENST00000376351	ENSG00000151025	GPR158	FALSE	FALSE
chr10	25598237	G	T	ENST00000376351	ENSG00000151025	GPR158	FALSE	FALSE
chr10	25598241	C	A	ENST00000376351	ENSG00000151025	GPR158	FALSE	FALSE
chr10	25598250	T	A	ENST00000376351	ENSG00000151025	GPR158	FALSE	FALSE
chr10	25598257	C	A	ENST00000376351	ENSG00000151025	GPR158	FALSE	FALSE
chr10	25598258	A	T	ENST00000376351	ENSG00000151025	GPR158	FALSE	FALSE
chr10	25598262	C	A	ENST00000376351	ENSG00000151025	GPR158	FALSE	FALSE
chr10	25598262	C	G	ENST00000376351	ENSG00000151025	GPR158	FALSE	FALSE
chr10	25598286	C	A	ENST00000376351	ENSG00000151025	GPR158	FALSE	FALSE
chr10	25598286	C	G	ENST00000376351	ENSG00000151025	GPR158	FALSE	FALSE
chr10	25598288	G	T	ENST00000376351	ENSG00000151025	GPR158	FALSE	FALSE
chr10	25598291	A	T	ENST00000376351	ENSG00000151025	GPR158	FALSE	FALSE
chr10	25598294	A	T	ENST00000376351	ENSG00000151025	GPR158	FALSE	FALSE
chr10	25598309	C	T	ENST00000376351	ENSG00000151025	GPR158	FALSE	FALSE
chr10	25598316	C	A	ENST00000376351	ENSG00000151025	GPR158	FALSE	FALSE
chr10	25598322	T	A	ENST00000376351	ENSG00000151025	GPR158	FALSE	FALSE
chr10	25598322	T	G	ENST00000376351	ENSG00000151025	GPR158	FALSE	FALSE
chr10	25598324	C	T	ENST00000376351	ENSG00000151025	GPR158	FALSE	FALSE
chr10	25598327	A	T	ENST00000376351	ENSG00000151025	GPR158	FALSE	FALSE
chr10	25598354	A	T	ENST00000376351	ENSG00000151025	GPR158	FALSE	FALSE
chr10	25598357	G	T	ENST00000376351	ENSG00000151025	GPR158	FALSE	FALSE
chr10	25598360	A	T	ENST00000376351	ENSG00000151025	GPR158	FALSE	FALSE
chr10	25598369	G	T	ENST00000376351	ENSG00000151025	GPR158	FALSE	FALSE
chr10	25598373	T	A	ENST00000376351	ENSG00000151025	GPR158	FALSE	FALSE
chr10	25598373	T	G	ENST00000376351	ENSG00000151025	GPR158	FALSE	FALSE
chr10	25598381	A	T	ENST00000376351	ENSG00000151025	GPR158	FALSE	FALSE
chr10	25598387	C	T	ENST00000376351	ENSG00000151025	GPR158	FALSE	FALSE
chr10	25598402	G	T	ENST00000376351	ENSG00000151025	GPR158	FALSE	FALSE
chr10	25598405	G	T	ENST00000376351	ENSG00000151025	GPR158	FALSE	FALSE
chr10	25598414	A	T	ENST00000376351	ENSG00000151025	GPR158	FALSE	FALSE
chr10	25598420	C	T	ENST00000376351	ENSG00000151025	GPR158	FALSE	FALSE
chr10	25598423	A	T	ENST00000376351	ENSG00000151025	GPR158	FALSE	FALSE
chr10	25598430	T	A	ENST00000376351	ENSG00000151025	GPR158	FALSE	FALSE
chr10	25598435	A	T	ENST00000376351	ENSG00000151025	GPR158	FALSE	FALSE
chr10	25598441	A	T	ENST00000376351	ENSG00000151025	GPR158	FALSE	FALSE
chr10	25598444	G	T	ENST00000376351	ENSG00000151025	GPR158	FALSE	FALSE
chr10	25598453	A	T	ENST00000376351	ENSG00000151025	GPR158	FALSE	FALSE
chr10	25598463	C	A	ENST00000376351	ENSG00000151025	GPR158	FALSE	FALSE
chr10	25598463	C	G	ENST00000376351	ENSG00000151025	GPR158	FALSE	FALSE
chr10	25598480	G	T	ENST00000376351	ENSG00000151025	GPR158	FALSE	FALSE
chr10	25598486	A	T	ENST00000376351	ENSG00000151025	GPR158	FALSE	FALSE
chr10	25598501	C	T	ENST00000376351	ENSG00000151025	GPR158	FALSE	FALSE
chr10	25598508	C	A	ENST00000376351	ENSG00000151025	GPR158	FALSE	FALSE
chr10	25598508	C	G	ENST00000376351	ENSG00000151025	GPR158	FALSE	FALSE
chr10	25598519	G	T	ENST00000376351	ENSG00000151025	GPR158	FALSE	FALSE
chr10	25598522	G	T	ENST00000376351	ENSG00000151025	GPR158	FALSE	FALSE
chr10	25598528	A	T	ENST00000376351	ENSG00000151025	GPR158	FALSE	FALSE
chr10	25598531	A	T	ENST00000376351	ENSG00000151025	GPR158	FALSE	FALSE
chr10	25598537	C	T	ENST00000376351	ENSG00000151025	GPR158	FALSE	FALSE
chr10	25598540	A	T	ENST00000376351	ENSG00000151025	GPR158	FALSE	FALSE
chr10	25598555	A	T	ENST00000376351	ENSG00000151025	GPR158	FALSE	FALSE
chr10	25598558	C	T	ENST00000376351	ENSG00000151025	GPR158	FALSE	FALSE
chr10	25598561	C	T	ENST00000376351	ENSG00000151025	GPR158	FALSE	FALSE
chr10	25598612	C	T	ENST00000376351	ENSG00000151025	GPR158	FALSE	FALSE
chr10	25598618	A	T	ENST00000376351	ENSG00000151025	GPR158	FALSE	FALSE
chr10	25598639	G	T	ENST00000376351	ENSG00000151025	GPR158	FALSE	FALSE
chr10	25598647	T	A	ENST00000376351	ENSG00000151025	GPR158	FALSE	FALSE
chr10	25598652	G	A	ENST00000376351	ENSG00000151025	GPR158	FALSE	FALSE
chr10	25598653	G	A	ENST00000376351	ENSG00000151025	GPR158	FALSE	FALSE
chr10	25598654	G	T	ENST00000376351	ENSG00000151025	GPR158	FALSE	FALSE
chr10	25598662	T	A	ENST00000376351	ENSG00000151025	GPR158	FALSE	FALSE
chr10	25598662	T	G	ENST00000376351	ENSG00000151025	GPR158	FALSE	FALSE
chr10	25598688	C	A	ENST00000376351	ENSG00000151025	GPR158	FALSE	FALSE
chr10	25598688	C	G	ENST00000376351	ENSG00000151025	GPR158	FALSE	FALSE
chr10	25598690	G	T	ENST00000376351	ENSG00000151025	GPR158	FALSE	FALSE
chr10	25598694	C	A	ENST00000376351	ENSG00000151025	GPR158	FALSE	FALSE
chr10	25598694	C	G	ENST00000376351	ENSG00000151025	GPR158	FALSE	FALSE
chr10	25598696	A	T	ENST00000376351	ENSG00000151025	GPR158	FALSE	FALSE
chr10	25598702	C	T	ENST00000376351	ENSG00000151025	GPR158	FALSE	FALSE
chr10	25598705	A	T	ENST00000376351	ENSG00000151025	GPR158	FALSE	FALSE
chr10	25598729	G	T	ENST00000376351	ENSG00000151025	GPR158	FALSE	FALSE
chr10	25598735	G	T	ENST00000376351	ENSG00000151025	GPR158	FALSE	FALSE
chr10	25598738	A	T	ENST00000376351	ENSG00000151025	GPR158	FALSE	FALSE
chr10	25598757	T	A	ENST00000376351	ENSG00000151025	GPR158	FALSE	FALSE
chr10	25598757	T	G	ENST00000376351	ENSG00000151025	GPR158	FALSE	FALSE
chr10	25598759	A	T	ENST00000376351	ENSG00000151025	GPR158	FALSE	FALSE
chr10	25598762	G	T	ENST00000376351	ENSG00000151025	GPR158	FALSE	FALSE
chr10	25598765	A	T	ENST00000376351	ENSG00000151025	GPR158	FALSE	FALSE
chr10	25598777	A	T	ENST00000376351	ENSG00000151025	GPR158	FALSE	FALSE
chr10	25598783	A	T	ENST00000376351	ENSG00000151025	GPR158	FALSE	FALSE
chr10	25598792	G	T	ENST00000376351	ENSG00000151025	GPR158	FALSE	FALSE
chr10	25598800	T	A	ENST00000376351	ENSG00000151025	GPR158	FALSE	FALSE
chr10	25598801	C	T	ENST00000376351	ENSG00000151025	GPR158	FALSE	FALSE
chr10	25598804	C	T	ENST00000376351	ENSG00000151025	GPR158	FALSE	FALSE
chr10	25598813	C	T	ENST00000376351	ENSG00000151025	GPR158	FALSE	FALSE
chr10	25598816	A	T	ENST00000376351	ENSG00000151025	GPR158	FALSE	FALSE
chr10	25598828	A	T	ENST00000376351	ENSG00000151025	GPR158	FALSE	FALSE
chr10	25598834	G	T	ENST00000376351	ENSG00000151025	GPR158	FALSE	FALSE
chr10	25598842	C	A	ENST00000376351	ENSG00000151025	GPR158	FALSE	FALSE
chr10	25598847	G	A	ENST00000376351	ENSG00000151025	GPR158	FALSE	FALSE
chr10	25598848	G	A	ENST00000376351	ENSG00000151025	GPR158	FALSE	FALSE
chr10	25598849	G	T	ENST00000376351	ENSG00000151025	GPR158	FALSE	FALSE
chr10	25598855	C	T	ENST00000376351	ENSG00000151025	GPR158	FALSE	FALSE
chr10	25598861	C	T	ENST00000376351	ENSG00000151025	GPR158	FALSE	FALSE
chr10	25598871	T	A	ENST00000376351	ENSG00000151025	GPR158	FALSE	FALSE
chr10	25598873	G	T	ENST00000376351	ENSG00000151025	GPR158	FALSE	FALSE
chr10	25598879	G	T	ENST00000376351	ENSG00000151025	GPR158	FALSE	FALSE
chr10	25598882	A	T	ENST00000376351	ENSG00000151025	GPR158	FALSE	FALSE
chr10	25598889	T	A	ENST00000376351	ENSG00000151025	GPR158	FALSE	FALSE
chr10	25598897	A	T	ENST00000376351	ENSG00000151025	GPR158	FALSE	FALSE
chr10	25598915	G	T	ENST00000376351	ENSG00000151025	GPR158	FALSE	FALSE
chr10	25598924	A	T	ENST00000376351	ENSG00000151025	GPR158	FALSE	FALSE
chr10	25598927	G	T	ENST00000376351	ENSG00000151025	GPR158	FALSE	FALSE
chr10	25598930	G	T	ENST00000376351	ENSG00000151025	GPR158	FALSE	FALSE
chr10	25598936	G	T	ENST00000376351	ENSG00000151025	GPR158	FALSE	FALSE
chr10	25598942	C	T	ENST00000376351	ENSG00000151025	GPR158	FALSE	FALSE
chr10	25598965	T	A	ENST00000376351	ENSG00000151025	GPR158	FALSE	FALSE
chr10	25598972	C	T	ENST00000376351	ENSG00000151025	GPR158	FALSE	FALSE
chr10	25598978	G	T	ENST00000376351	ENSG00000151025	GPR158	FALSE	FALSE
chr10	25598981	G	T	ENST00000376351	ENSG00000151025	GPR158	FALSE	FALSE
chr10	25598993	A	T	ENST00000376351	ENSG00000151025	GPR158	FALSE	FALSE
chr10	25599006	C	A	ENST00000376351	ENSG00000151025	GPR158	FALSE	FALSE
chr10	25599006	C	G	ENST00000376351	ENSG00000151025	GPR158	FALSE	FALSE
chr10	25599008	A	T	ENST00000376351	ENSG00000151025	GPR158	FALSE	FALSE
chr10	25599014	G	T	ENST00000376351	ENSG00000151025	GPR158	FALSE	FALSE
chr10	25599020	G	T	ENST00000376351	ENSG00000151025	GPR158	FALSE	FALSE
chr10	25599032	C	T	ENST00000376351	ENSG00000151025	GPR158	FALSE	FALSE
chr10	25599038	G	T	ENST00000376351	ENSG00000151025	GPR158	FALSE	FALSE
chr10	25599044	C	T	ENST00000376351	ENSG00000151025	GPR158	FALSE	FALSE
chr10	25599047	G	T	ENST00000376351	ENSG00000151025	GPR158	FALSE	FALSE
chr10	25599050	A	T	ENST00000376351	ENSG00000151025	GPR158
chr10	25599053	A	T	ENST00000376351	ENSG00000151025	GPR158	FALSE	FALSE
chr10	25599068	G	T	ENST00000376351	ENSG00000151025	GPR158	FALSE	FALSE
chr10	25599071	G	T	ENST00000376351	ENSG00000151025	GPR158	FALSE	FALSE
chr10	25599091	T	A	ENST00000376351	ENSG00000151025	GPR158	FALSE	FALSE
chr10	25599091	T	G	ENST00000376351	ENSG00000151025	GPR158	FALSE	FALSE
chr10	25599096	C	A	ENST00000376351	ENSG00000151025	GPR158	FALSE	FALSE
chr10	25599096	C	G	ENST00000376351	ENSG00000151025	GPR158	FALSE	FALSE
chr10	25599110	C	T	ENST00000376351	ENSG00000151025	GPR158	FALSE	FALSE
chr10	25599113	C	T	ENST00000376351	ENSG00000151025	GPR158	FALSE	FALSE
chr10	25599120	T	A	ENST00000376351	ENSG00000151025	GPR158	FALSE	FALSE
chr10	25599120	T	G	ENST00000376351	ENSG00000151025	GPR158	FALSE	FALSE
chr10	25599126	C	A	ENST00000376351	ENSG00000151025	GPR158	FALSE	FALSE
chr10	25599126	C	G	ENST00000376351	ENSG00000151025	GPR158	FALSE	FALSE
chr10	25599128	C	T	ENST00000376351	ENSG00000151025	GPR158	FALSE	FALSE
chr10	25599134	G	T	ENST00000376351	ENSG00000151025	GPR158	FALSE	FALSE
chr10	25599142	T	A	ENST00000376351	ENSG00000151025	GPR158	FALSE	FALSE
chr10	25599147	G	A	ENST00000376351	ENSG00000151025	GPR158	FALSE	FALSE
chr10	25599148	G	A	ENST00000376351	ENSG00000151025	GPR158	FALSE	FALSE
chr10	25599149	G	T	ENST00000376351	ENSG00000151025	GPR158	FALSE	FALSE
chr10	25599155	G	T	ENST00000376351	ENSG00000151025	GPR158	FALSE	FALSE
chr10	25599167	C	T	ENST00000376351	ENSG00000151025	GPR158	FALSE	FALSE
chr10	25599179	G	T	ENST00000376351	ENSG00000151025	GPR158	FALSE	FALSE
chr10	25599182	A	T	ENST00000376351	ENSG00000151025	GPR158	FALSE	FALSE
chr10	25599195	T	A	ENST00000376351	ENSG00000151025	GPR158	FALSE	FALSE
chr10	25599195	T	G	ENST00000376351	ENSG00000151025	GPR158	FALSE	FALSE
chr10	25599224	A	T	ENST00000376351	ENSG00000151025	GPR158	FALSE	FALSE
chr10	25599242	A	T	ENST00000376351	ENSG00000151025	GPR158	FALSE	FALSE
chr10	25599245	G	T	ENST00000376351	ENSG00000151025	GPR158	FALSE	FALSE
chr10	25599248	G	T	ENST00000376351	ENSG00000151025	GPR158	FALSE	FALSE
chr10	25599255	G	A	ENST00000376351	ENSG00000151025	GPR158	FALSE	FALSE
chr10	25599256	G	A	ENST00000376351	ENSG00000151025	GPR158	FALSE	FALSE
chr10	25599266	A	T	ENST00000376351	ENSG00000151025	GPR158	FALSE	FALSE
chr10	25934329	G	A	ENST00000642920	ENSG00000095777	MYO3A	TRUE	FALSE
chr10	25934329	G	C	ENST00000642920	ENSG00000095777	MYO3A	TRUE	FALSE
chr10	25934329	G	T	ENST00000642920	ENSG00000095777	MYO3A	TRUE	FALSE
chr10	25934330	T	A	ENST00000642920	ENSG00000095777	MYO3A	TRUE	FALSE
chr10	25934330	T	C	ENST00000642920	ENSG00000095777	MYO3A	FALSE	FALSE
chr10	25934330	T	G	ENST00000642920	ENSG00000095777	MYO3A	TRUE	FALSE
chr10	25935742	A	C	ENST00000642920	ENSG00000095777	MYO3A	TRUE	FALSE
chr10	25935742	A	G	ENST00000642920	ENSG00000095777	MYO3A	TRUE	FALSE
chr10	25935742	A	T	ENST00000642920	ENSG00000095777	MYO3A	TRUE	FALSE
chr10	25935743	G	A	ENST00000642920	ENSG00000095777	MYO3A	TRUE	FALSE
chr10	25935743	G	C	ENST00000642920	ENSG00000095777	MYO3A	TRUE	FALSE
chr10	25935743	G	T	ENST00000642920	ENSG00000095777	MYO3A	TRUE	FALSE
chr10	25935831	G	A	ENST00000642920	ENSG00000095777	MYO3A	TRUE	FALSE
chr10	25935831	G	C	ENST00000642920	ENSG00000095777	MYO3A	TRUE	FALSE
chr10	25935831	G	T	ENST00000642920	ENSG00000095777	MYO3A	TRUE	FALSE
chr10	25935832	T	A	ENST00000642920	ENSG00000095777	MYO3A	TRUE	FALSE
chr10	25935832	T	C	ENST00000642920	ENSG00000095777	MYO3A	TRUE	FALSE
chr10	25935832	T	G	ENST00000642920	ENSG00000095777	MYO3A	TRUE	FALSE
chr10	25952092	A	C	ENST00000642920	ENSG00000095777	MYO3A	TRUE	FALSE
chr10	25952092	A	G	ENST00000642920	ENSG00000095777	MYO3A	TRUE	FALSE
chr10	25952092	A	T	ENST00000642920	ENSG00000095777	MYO3A	TRUE	FALSE
chr10	25952093	G	A	ENST00000642920	ENSG00000095777	MYO3A	TRUE	FALSE
chr10	25952093	G	C	ENST00000642920	ENSG00000095777	MYO3A	TRUE	FALSE
chr10	25952093	G	T	ENST00000642920	ENSG00000095777	MYO3A	TRUE	FALSE
chr10	25952121	T	A	ENST00000642920	ENSG00000095777	MYO3A	FALSE	FALSE
chr10	25952121	T	G	ENST00000642920	ENSG00000095777	MYO3A	FALSE	FALSE
chr10	25952126	G	T	ENST00000642920	ENSG00000095777	MYO3A	FALSE	FALSE
chr10	25952129	A	T	ENST00000642920	ENSG00000095777	MYO3A	FALSE	FALSE
chr10	25952172	G	A	ENST00000642920	ENSG00000095777	MYO3A	TRUE	FALSE
chr10	25952173	G	A	ENST00000642920	ENSG00000095777	MYO3A	TRUE	FALSE
chr10	25952174	G	T	ENST00000642920	ENSG00000095777	MYO3A	TRUE	FALSE
chr10	25952183	G	T	ENST00000642920	ENSG00000095777	MYO3A	TRUE	TRUE
chr10	25952195	A	T	ENST00000642920	ENSG00000095777	MYO3A	TRUE	TRUE
chr10	25952198	G	T	ENST00000642920	ENSG00000095777	MYO3A	TRUE	TRUE
chr10	25952206	T	A	ENST00000642920	ENSG00000095777	MYO3A	TRUE	TRUE
chr10	25952206	T	G	ENST00000642920	ENSG00000095777	MYO3A	TRUE	TRUE
chr10	25952210	A	T	ENST00000642920	ENSG00000095777	MYO3A	TRUE	TRUE
chr10	25952219	A	T	ENST00000642920	ENSG00000095777	MYO3A	TRUE	TRUE
chr10	25952226	T	A	ENST00000642920	ENSG00000095777	MYO3A	TRUE	TRUE
chr10	25952231	A	T	ENST00000642920	ENSG00000095777	MYO3A	TRUE	TRUE
chr10	25952234	A	T	ENST00000642920	ENSG00000095777	MYO3A	TRUE	TRUE
chr10	25952243	C	T	ENST00000642920	ENSG00000095777	MYO3A	TRUE	TRUE
chr10	25952246	A	T	ENST00000642920	ENSG00000095777	MYO3A	TRUE	TRUE
chr10	25952258	A	T	ENST00000642920	ENSG00000095777	MYO3A	TRUE	TRUE
chr10	25952279	G	A	ENST00000642920	ENSG00000095777	MYO3A	TRUE	FALSE
chr10	25952279	G	C	ENST00000642920	ENSG00000095777	MYO3A	TRUE	FALSE
chr10	25952279	G	T	ENST00000642920	ENSG00000095777	MYO3A	TRUE	FALSE
chr10	25952280	T	A	ENST00000642920	ENSG00000095777	MYO3A	TRUE	FALSE
chr10	25952280	T	C	ENST00000642920	ENSG00000095777	MYO3A	TRUE	FALSE
chr10	25952280	T	G	ENST00000642920	ENSG00000095777	MYO3A	TRUE	FALSE
chr10	25954872	A	C	ENST00000642920	ENSG00000095777	MYO3A	TRUE	FALSE
chr10	25954872	A	G	ENST00000642920	ENSG00000095777	MYO3A	TRUE	FALSE
chr10	25954872	A	T	ENST00000642920	ENSG00000095777	MYO3A	TRUE	FALSE
chr10	25954873	G	A	ENST00000642920	ENSG00000095777	MYO3A	TRUE	FALSE
chr10	25954873	G	C	ENST00000642920	ENSG00000095777	MYO3A	TRUE	FALSE
chr10	25954873	G	T	ENST00000642920	ENSG00000095777	MYO3A	TRUE	FALSE
chr10	25954883	G	T	ENST00000642920	ENSG00000095777	MYO3A	TRUE	TRUE
chr10	25954886	G	T	ENST00000642920	ENSG00000095777	MYO3A	TRUE	TRUE
chr10	25954892	G	T	ENST00000642920	ENSG00000095777	MYO3A	TRUE	TRUE
chr10	25954898	G	T	ENST00000642920	ENSG00000095777	MYO3A	TRUE	TRUE
chr10	25954903	T	A	ENST00000642920	ENSG00000095777	MYO3A	TRUE	TRUE
chr10	25954903	T	G	ENST00000642920	ENSG00000095777	MYO3A	TRUE	TRUE
chr10	25954911	T	A	ENST00000642920	ENSG00000095777	MYO3A	TRUE	TRUE
chr10	25954911	T	G	ENST00000642920	ENSG00000095777	MYO3A	TRUE	TRUE
chr10	25954913	A	T	ENST00000642920	ENSG00000095777	MYO3A	TRUE	TRUE
chr10	25954943	A	T	ENST00000642920	ENSG00000095777	MYO3A	TRUE	TRUE
chr10	25954951	T	A	ENST00000642920	ENSG00000095777	MYO3A	TRUE	TRUE
chr10	25954951	T	G	ENST00000642920	ENSG00000095777	MYO3A	TRUE	TRUE
chr10	25954960	C	A	ENST00000642920	ENSG00000095777	MYO3A	TRUE	TRUE
chr10	25954960	C	G	ENST00000642920	ENSG00000095777	MYO3A	TRUE	TRUE
chr10	25954964	A	T	ENST00000642920	ENSG00000095777	MYO3A	TRUE	TRUE
chr10	25954967	A	T	ENST00000642920	ENSG00000095777	MYO3A	TRUE	TRUE
chr10	25954973	A	T	ENST00000642920	ENSG00000095777	MYO3A	TRUE	TRUE
chr10	25954982	G	T	ENST00000642920	ENSG00000095777	MYO3A	TRUE	TRUE
chr10	25954988	A	T	ENST00000642920	ENSG00000095777	MYO3A	TRUE	TRUE
chr10	25954995	G	A	ENST00000642920	ENSG00000095777	MYO3A	TRUE	TRUE
chr10	25954996	G	A	ENST00000642920	ENSG00000095777	MYO3A	TRUE	TRUE
chr10	25954998	T	A	ENST00000642920	ENSG00000095777	MYO3A	TRUE	TRUE
chr10	25955006	G	T	ENST00000642920	ENSG00000095777	MYO3A	TRUE	TRUE
chr10	25955009	G	A	ENST00000642920	ENSG00000095777	MYO3A	TRUE	FALSE
chr10	25955009	G	C	ENST00000642920	ENSG00000095777	MYO3A	TRUE	FALSE
chr10	25955009	G	T	ENST00000642920	ENSG00000095777	MYO3A	TRUE	FALSE
chr10	25955010	T	A	ENST00000642920	ENSG00000095777	MYO3A	TRUE	FALSE
chr10	25955010	T	C	ENST00000642920	ENSG00000095777	MYO3A	FALSE	FALSE
chr10	25955010	T	G	ENST00000642920	ENSG00000095777	MYO3A	TRUE	FALSE
chr10	25996488	A	C	ENST00000642920	ENSG00000095777	MYO3A	TRUE	FALSE
chr10	25996488	A	G	ENST00000642920	ENSG00000095777	MYO3A	TRUE	FALSE
chr10	25996488	A	T	ENST00000642920	ENSG00000095777	MYO3A	TRUE	FALSE
chr10	25996489	G	A	ENST00000642920	ENSG00000095777	MYO3A	TRUE	FALSE
chr10	25996489	G	C	ENST00000642920	ENSG00000095777	MYO3A	TRUE	FALSE
chr10	25996489	G	T	ENST00000642920	ENSG00000095777	MYO3A	TRUE	FALSE
chr10	25996495	C	A	ENST00000642920	ENSG00000095777	MYO3A	TRUE	TRUE
chr10	25996499	G	T	ENST00000642920	ENSG00000095777	MYO3A	TRUE	TRUE
chr10	25996502	G	T	ENST00000642920	ENSG00000095777	MYO3A	TRUE	TRUE
chr10	25996506	C	A	ENST00000642920	ENSG00000095777	MYO3A	TRUE	TRUE
chr10	25996506	C	G	ENST00000642920	ENSG00000095777	MYO3A	TRUE	TRUE
chr10	25996523	A	T	ENST00000642920	ENSG00000095777	MYO3A	TRUE	TRUE
chr10	25996526	G	T	ENST00000642920	ENSG00000095777	MYO3A	TRUE	TRUE
chr10	25996535	A	T	ENST00000642920	ENSG00000095777	MYO3A	TRUE	TRUE
chr10	25996544	G	T	ENST00000642920	ENSG00000095777	MYO3A	TRUE	TRUE
chr10	25996547	A	T	ENST00000642920	ENSG00000095777	MYO3A	TRUE	TRUE
chr10	25996556	G	T	ENST00000642920	ENSG00000095777	MYO3A	TRUE	TRUE
chr10	25996573	T	A	ENST00000642920	ENSG00000095777	MYO3A	TRUE	TRUE
chr10	25996573	T	G	ENST00000642920	ENSG00000095777	MYO3A	TRUE	TRUE
chr10	25996578	T	A	ENST00000642920	ENSG00000095777	MYO3A	TRUE	TRUE
chr10	25996578	T	G	ENST00000642920	ENSG00000095777	MYO3A	TRUE	TRUE
chr10	25996583	G	T	ENST00000642920	ENSG00000095777	MYO3A	TRUE	TRUE
chr10	25996595	G	A	ENST00000642920	ENSG00000095777	MYO3A	TRUE	FALSE
chr10	25996595	G	C	ENST00000642920	ENSG00000095777	MYO3A	TRUE	FALSE
chr10	25996595	G	T	ENST00000642920	ENSG00000095777	MYO3A	TRUE	FALSE
chr10	25996596	T	A	ENST00000642920	ENSG00000095777	MYO3A	TRUE	FALSE
chr10	25996596	T	C	ENST00000642920	ENSG00000095777	MYO3A	TRUE	FALSE
chr10	25996596	T	G	ENST00000642920	ENSG00000095777	MYO3A	TRUE	FALSE
chr10	25997157	A	C	ENST00000642920	ENSG00000095777	MYO3A	TRUE	FALSE
chr10	25997157	A	G	ENST00000642920	ENSG00000095777	MYO3A	TRUE	FALSE
chr10	25997157	A	T	ENST00000642920	ENSG00000095777	MYO3A	TRUE	FALSE
chr10	25997158	G	A	ENST00000642920	ENSG00000095777	MYO3A	TRUE	FALSE
chr10	25997158	G	C	ENST00000642920	ENSG00000095777	MYO3A	TRUE	FALSE
chr10	25997158	G	T	ENST00000642920	ENSG00000095777	MYO3A	TRUE	FALSE
chr10	25997159	G	T	ENST00000642920	ENSG00000095777	MYO3A	TRUE	TRUE
chr10	25997165	C	T	ENST00000642920	ENSG00000095777	MYO3A	TRUE	TRUE
chr10	25997172	T	A	ENST00000642920	ENSG00000095777	MYO3A	TRUE	TRUE
chr10	25997183	A	T	ENST00000642920	ENSG00000095777	MYO3A	TRUE	TRUE
chr10	25997195	A	T	ENST00000642920	ENSG00000095777	MYO3A	TRUE	TRUE
chr10	25997204	A	T	ENST00000642920	ENSG00000095777	MYO3A	TRUE	TRUE
chr10	25997223	T	A	ENST00000642920	ENSG00000095777	MYO3A	TRUE	TRUE
chr10	25997231	G	T	ENST00000642920	ENSG00000095777	MYO3A	TRUE	TRUE
chr10	25997237	G	T	ENST00000642920	ENSG00000095777	MYO3A	TRUE	TRUE
chr10	25997243	A	T	ENST00000642920	ENSG00000095777	MYO3A	TRUE	TRUE
chr10	25997259	G	A	ENST00000642920	ENSG00000095777	MYO3A	TRUE	FALSE
chr10	25997259	G	C	ENST00000642920	ENSG00000095777	MYO3A	TRUE	FALSE
chr10	25997259	G	T	ENST00000642920	ENSG00000095777	MYO3A	TRUE	FALSE
chr10	25997260	T	A	ENST00000642920	ENSG00000095777	MYO3A	TRUE	FALSE
chr10	25997260	T	C	ENST00000642920	ENSG00000095777	MYO3A	FALSE	FALSE
chr10	25997260	T	G	ENST00000642920	ENSG00000095777	MYO3A	TRUE	FALSE
chr10	26016818	A	C	ENST00000642920	ENSG00000095777	MYO3A	TRUE	FALSE
chr10	26016818	A	G	ENST00000642920	ENSG00000095777	MYO3A	TRUE	FALSE
chr10	26016818	A	T	ENST00000642920	ENSG00000095777	MYO3A	TRUE	FALSE
chr10	26016819	G	A	ENST00000642920	ENSG00000095777	MYO3A	TRUE	FALSE
chr10	26016819	G	C	ENST00000642920	ENSG00000095777	MYO3A	TRUE	FALSE
chr10	26016819	G	T	ENST00000642920	ENSG00000095777	MYO3A	TRUE	FALSE
chr10	26016831	C	T	ENST00000642920	ENSG00000095777	MYO3A	TRUE	TRUE
chr10	26016870	G	T	ENST00000642920	ENSG00000095777	MYO3A	TRUE	TRUE
chr10	26016883	G	A	ENST00000642920	ENSG00000095777	MYO3A	TRUE	TRUE
chr10	26016884	G	A	ENST00000642920	ENSG00000095777	MYO3A	TRUE	TRUE
chr10	26016894	G	T	ENST00000642920	ENSG00000095777	MYO3A	TRUE	TRUE
chr10	26016897	G	A	ENST00000642920	ENSG00000095777	MYO3A	TRUE	FALSE
chr10	26016897	G	C	ENST00000642920	ENSG00000095777	MYO3A	TRUE	FALSE
chr10	26016897	G	T	ENST00000642920	ENSG00000095777	MYO3A	TRUE	FALSE
chr10	26016898	T	A	ENST00000642920	ENSG00000095777	MYO3A	TRUE	FALSE
chr10	26016898	T	C	ENST00000642920	ENSG00000095777	MYO3A	TRUE	FALSE
chr10	26016898	T	G	ENST00000642920	ENSG00000095777	MYO3A	TRUE	FALSE
chr10	26021501	A	C	ENST00000642920	ENSG00000095777	MYO3A	TRUE	FALSE
chr10	26021501	A	G	ENST00000642920	ENSG00000095777	MYO3A	TRUE	FALSE
chr10	26021501	A	T	ENST00000642920	ENSG00000095777	MYO3A	TRUE	FALSE
chr10	26021502	G	A	ENST00000642920	ENSG00000095777	MYO3A	TRUE	FALSE
chr10	26021502	G	C	ENST00000642920	ENSG00000095777	MYO3A	TRUE	FALSE
chr10	26021502	G	T	ENST00000642920	ENSG00000095777	MYO3A	TRUE	FALSE
chr10	26021514	T	A	ENST00000642920	ENSG00000095777	MYO3A	TRUE	TRUE
chr10	26021515	G	T	ENST00000642920	ENSG00000095777	MYO3A	TRUE	TRUE
chr10	26021518	C	T	ENST00000642920	ENSG00000095777	MYO3A	TRUE	TRUE
chr10	26021521	C	T	ENST00000642920	ENSG00000095777	MYO3A	TRUE	TRUE
chr10	26021525	T	A	ENST00000642920	ENSG00000095777	MYO3A	TRUE	TRUE
chr10	26021538	T	A	ENST00000642920	ENSG00000095777	MYO3A	TRUE	TRUE
chr10	26021538	T	G	ENST00000642920	ENSG00000095777	MYO3A	TRUE	TRUE
chr10	26021545	A	T	ENST00000642920	ENSG00000095777	MYO3A	TRUE	TRUE
chr10	26021550	T	A	ENST00000642920	ENSG00000095777	MYO3A	TRUE	TRUE
chr10	26021558	G	A	ENST00000642920	ENSG00000095777	MYO3A	TRUE	TRUE
chr10	26021559	G	A	ENST00000642920	ENSG00000095777	MYO3A	TRUE	TRUE
chr10	26021581	G	T	ENST00000642920	ENSG00000095777	MYO3A	TRUE	TRUE
chr10	26021593	G	T	ENST00000642920	ENSG00000095777	MYO3A	TRUE	TRUE
chr10	26021626	A	T	ENST00000642920	ENSG00000095777	MYO3A
chr10	26021638	A	T	ENST00000642920	ENSG00000095777	MYO3A	TRUE	TRUE
chr10	26021649	G	A	ENST00000642920	ENSG00000095777	MYO3A	TRUE	FALSE
chr10	26021649	G	C	ENST00000642920	ENSG00000095777	MYO3A	TRUE	FALSE
chr10	26021649	G	T	ENST00000642920	ENSG00000095777	MYO3A	TRUE	FALSE
chr10	26021650	T	A	ENST00000642920	ENSG00000095777	MYO3A	TRUE	FALSE
chr10	26021650	T	C	ENST00000642920	ENSG00000095777	MYO3A	TRUE	FALSE
chr10	26021650	T	G	ENST00000642920	ENSG00000095777	MYO3A	TRUE	FALSE
chr10	26024020	A	C	ENST00000642920	ENSG00000095777	MYO3A	TRUE	FALSE
chr10	26024020	A	G	ENST00000642920	ENSG00000095777	MYO3A	TRUE	FALSE
chr10	26024020	A	T	ENST00000642920	ENSG00000095777	MYO3A	TRUE	FALSE
chr10	26024021	G	A	ENST00000642920	ENSG00000095777	MYO3A	TRUE	FALSE
chr10	26024021	G	C	ENST00000642920	ENSG00000095777	MYO3A	TRUE	FALSE
chr10	26024021	G	T	ENST00000642920	ENSG00000095777	MYO3A	TRUE	FALSE
chr10	26024035	A	T	ENST00000642920	ENSG00000095777	MYO3A	TRUE	TRUE
chr10	26024044	C	T	ENST00000642920	ENSG00000095777	MYO3A	TRUE	TRUE
chr10	26024050	G	T	ENST00000642920	ENSG00000095777	MYO3A	TRUE	TRUE
chr10	26024057	G	A	ENST00000642920	ENSG00000095777	MYO3A	TRUE	TRUE
chr10	26024058	G	A	ENST00000642920	ENSG00000095777	MYO3A	TRUE	TRUE
chr10	26024060	C	A	ENST00000642920	ENSG00000095777	MYO3A	TRUE	TRUE
chr10	26024060	C	G	ENST00000642920	ENSG00000095777	MYO3A	TRUE	TRUE
chr10	26024065	G	T	ENST00000642920	ENSG00000095777	MYO3A	TRUE	TRUE
chr10	26024086	A	T	ENST00000642920	ENSG00000095777	MYO3A	TRUE	TRUE
chr10	26024088	G	A	ENST00000642920	ENSG00000095777	MYO3A	TRUE	FALSE
chr10	26024088	G	C	ENST00000642920	ENSG00000095777	MYO3A	TRUE	FALSE
chr10	26024088	G	T	ENST00000642920	ENSG00000095777	MYO3A	TRUE	FALSE
chr10	26024089	T	A	ENST00000642920	ENSG00000095777	MYO3A	TRUE	FALSE
chr10	26024089	T	C	ENST00000642920	ENSG00000095777	MYO3A	TRUE	FALSE
chr10	26024089	T	G	ENST00000642920	ENSG00000095777	MYO3A	TRUE	FALSE
chr10	26026375	A	C	ENST00000642920	ENSG00000095777	MYO3A	TRUE	FALSE
chr10	26026375	A	G	ENST00000642920	ENSG00000095777	MYO3A	TRUE	FALSE
chr10	26026375	A	T	ENST00000642920	ENSG00000095777	MYO3A	TRUE	FALSE
chr10	26026376	G	A	ENST00000642920	ENSG00000095777	MYO3A	TRUE	FALSE
chr10	26026376	G	C	ENST00000642920	ENSG00000095777	MYO3A	TRUE	FALSE
chr10	26026376	G	T	ENST00000642920	ENSG00000095777	MYO3A	TRUE	FALSE
chr10	26026380	C	A	ENST00000642920	ENSG00000095777	MYO3A	TRUE	TRUE
chr10	26026382	T	A	ENST00000642920	ENSG00000095777	MYO3A	TRUE	TRUE
chr10	26026387	A	T	ENST00000642920	ENSG00000095777	MYO3A	TRUE	TRUE
chr10	26026395	T	A	ENST00000642920	ENSG00000095777	MYO3A	TRUE	TRUE
chr10	26026395	T	G	ENST00000642920	ENSG00000095777	MYO3A	TRUE	TRUE
chr10	26026396	G	T	ENST00000642920	ENSG00000095777	MYO3A	TRUE	TRUE
chr10	26026399	A	T	ENST00000642920	ENSG00000095777	MYO3A	TRUE	TRUE
chr10	26026415	C	A	ENST00000642920	ENSG00000095777	MYO3A	TRUE	TRUE
chr10	26026415	C	G	ENST00000642920	ENSG00000095777	MYO3A	TRUE	TRUE
chr10	26026417	G	T	ENST00000642920	ENSG00000095777	MYO3A	TRUE	TRUE
chr10	26026424	T	A	ENST00000642920	ENSG00000095777	MYO3A	TRUE	TRUE
chr10	26026424	T	G	ENST00000642920	ENSG00000095777	MYO3A	TRUE	TRUE
chr10	26026426	C	T	ENST00000642920	ENSG00000095777	MYO3A	TRUE	TRUE
chr10	26026432	A	T	ENST00000642920	ENSG00000095777	MYO3A	TRUE	TRUE
chr10	26026444	C	T	ENST00000642920	ENSG00000095777	MYO3A	TRUE	TRUE
chr10	26026450	G	T	ENST00000642920	ENSG00000095777	MYO3A	TRUE	TRUE
chr10	26026456	A	T	ENST00000642920	ENSG00000095777	MYO3A	TRUE	TRUE
chr10	26026471	C	T	ENST00000642920	ENSG00000095777	MYO3A	TRUE	TRUE
chr10	26026474	A	T	ENST00000642920	ENSG00000095777	MYO3A	TRUE	TRUE
chr10	26026477	C	T	ENST00000642920	ENSG00000095777	MYO3A	TRUE	TRUE
chr10	26026486	G	T	ENST00000642920	ENSG00000095777	MYO3A	TRUE	TRUE
chr10	26026504	C	T	ENST00000642920	ENSG00000095777	MYO3A	TRUE	TRUE
chr10	26026509	C	A	ENST00000642920	ENSG00000095777	MYO3A	TRUE	TRUE
chr10	26026513	G	T	ENST00000642920	ENSG00000095777	MYO3A	TRUE	TRUE
chr10	26026522	G	T	ENST00000642920	ENSG00000095777	MYO3A	TRUE	TRUE
chr10	26026525	A	T	ENST00000642920	ENSG00000095777	MYO3A	TRUE	TRUE
chr10	26026531	A	T	ENST00000642920	ENSG00000095777	MYO3A	TRUE	TRUE
chr10	26026533	G	A	ENST00000642920	ENSG00000095777	MYO3A	TRUE	FALSE
chr10	26026533	G	C	ENST00000642920	ENSG00000095777	MYO3A	TRUE	FALSE
chr10	26026533	G	T	ENST00000642920	ENSG00000095777	MYO3A	TRUE	FALSE
chr10	26026534	T	A	ENST00000642920	ENSG00000095777	MYO3A	TRUE	FALSE
chr10	26026534	T	C	ENST00000642920	ENSG00000095777	MYO3A	TRUE	FALSE
chr10	26026534	T	G	ENST00000642920	ENSG00000095777	MYO3A	TRUE	FALSE
chr10	26066973	A	C	ENST00000642920	ENSG00000095777	MYO3A	TRUE	FALSE
chr10	26066973	A	G	ENST00000642920	ENSG00000095777	MYO3A	TRUE	FALSE
chr10	26066973	A	T	ENST00000642920	ENSG00000095777	MYO3A	TRUE	FALSE
chr10	26066974	G	A	ENST00000642920	ENSG00000095777	MYO3A	TRUE	FALSE
chr10	26066974	G	C	ENST00000642920	ENSG00000095777	MYO3A	TRUE	FALSE
chr10	26066974	G	T	ENST00000642920	ENSG00000095777	MYO3A	TRUE	FALSE
chr10	26066979	G	T	ENST00000642920	ENSG00000095777	MYO3A	TRUE	TRUE
chr10	26066994	A	T	ENST00000642920	ENSG00000095777	MYO3A	TRUE	TRUE
chr10	26066997	A	T	ENST00000642920	ENSG00000095777	MYO3A	TRUE	TRUE
chr10	26067012	C	T	ENST00000642920	ENSG00000095777	MYO3A	TRUE	TRUE
chr10	26067033	A	T	ENST00000642920	ENSG00000095777	MYO3A	TRUE	TRUE
chr10	26067049	T	A	ENST00000642920	ENSG00000095777	MYO3A	TRUE	TRUE
chr10	26067049	T	G	ENST00000642920	ENSG00000095777	MYO3A	TRUE	TRUE
chr10	26067060	G	T	ENST00000642920	ENSG00000095777	MYO3A	TRUE	TRUE
chr10	26067067	T	A	ENST00000642920	ENSG00000095777	MYO3A	TRUE	TRUE
chr10	26067072	G	T	ENST00000642920	ENSG00000095777	MYO3A	TRUE	TRUE
chr10	26067075	G	A	ENST00000642920	ENSG00000095777	MYO3A	TRUE	FALSE
chr10	26067075	G	C	ENST00000642920	ENSG00000095777	MYO3A	TRUE	FALSE
chr10	26067075	G	T	ENST00000642920	ENSG00000095777	MYO3A	TRUE	FALSE
chr10	26067076	T	A	ENST00000642920	ENSG00000095777	MYO3A	TRUE	FALSE
chr10	26067076	T	C	ENST00000642920	ENSG00000095777	MYO3A	FALSE	FALSE
chr10	26067076	T	G	ENST00000642920	ENSG00000095777	MYO3A	TRUE	FALSE
chr10	26068766	A	C	ENST00000642920	ENSG00000095777	MYO3A	TRUE	FALSE
chr10	26068766	A	G	ENST00000642920	ENSG00000095777	MYO3A	TRUE	FALSE
chr10	26068766	A	T	ENST00000642920	ENSG00000095777	MYO3A	TRUE	FALSE
chr10	26068767	G	A	ENST00000642920	ENSG00000095777	MYO3A	TRUE	FALSE
chr10	26068767	G	C	ENST00000642920	ENSG00000095777	MYO3A	TRUE	FALSE
chr10	26068767	G	T	ENST00000642920	ENSG00000095777	MYO3A	TRUE	FALSE
chr10	26068778	C	A	ENST00000642920	ENSG00000095777	MYO3A	TRUE	TRUE
chr10	26068778	C	G	ENST00000642920	ENSG00000095777	MYO3A	TRUE	TRUE
chr10	26068780	G	T	ENST00000642920	ENSG00000095777	MYO3A	TRUE	TRUE
chr10	26068783	C	T	ENST00000642920	ENSG00000095777	MYO3A	TRUE	TRUE
chr10	26068789	G	T	ENST00000642920	ENSG00000095777	MYO3A	TRUE	TRUE
chr10	26068792	A	T	ENST00000642920	ENSG00000095777	MYO3A	TRUE	TRUE
chr10	26068797	T	A	ENST00000642920	ENSG00000095777	MYO3A	TRUE	TRUE
chr10	26068800	T	A	ENST00000642920	ENSG00000095777	MYO3A	TRUE	TRUE
chr10	26068800	T	G	ENST00000642920	ENSG00000095777	MYO3A	TRUE	TRUE
chr10	26068804	A	T	ENST00000642920	ENSG00000095777	MYO3A	TRUE	TRUE
chr10	26068810	C	T	ENST00000642920	ENSG00000095777	MYO3A	TRUE	TRUE
chr10	26068818	C	A	ENST00000642920	ENSG00000095777	MYO3A	TRUE	TRUE
chr10	26068818	C	G	ENST00000642920	ENSG00000095777	MYO3A	TRUE	TRUE
chr10	26068824	T	A	ENST00000642920	ENSG00000095777	MYO3A	TRUE	TRUE
chr10	26068824	T	G	ENST00000642920	ENSG00000095777	MYO3A	TRUE	TRUE
chr10	26068828	G	T	ENST00000642920	ENSG00000095777	MYO3A	TRUE	TRUE
chr10	26068858	C	T	ENST00000642920	ENSG00000095777	MYO3A	TRUE	TRUE
chr10	26068875	C	A	ENST00000642920	ENSG00000095777	MYO3A	TRUE	TRUE
chr10	26068875	C	G	ENST00000642920	ENSG00000095777	MYO3A	TRUE	TRUE
chr10	26068882	A	T	ENST00000642920	ENSG00000095777	MYO3A	TRUE	TRUE
chr10	26068885	G	A	ENST00000642920	ENSG00000095777	MYO3A	TRUE	FALSE
chr10	26068885	G	C	ENST00000642920	ENSG00000095777	MYO3A	TRUE	FALSE
chr10	26068885	G	T	ENST00000642920	ENSG00000095777	MYO3A	TRUE	FALSE
chr10	26068886	T	A	ENST00000642920	ENSG00000095777	MYO3A	TRUE	FALSE
chr10	26068886	T	C	ENST00000642920	ENSG00000095777	MYO3A	TRUE	FALSE
chr10	26068886	T	G	ENST00000642920	ENSG00000095777	MYO3A	TRUE	FALSE
chr10	26070109	A	C	ENST00000642920	ENSG00000095777	MYO3A	TRUE	FALSE
chr10	26070109	A	G	ENST00000642920	ENSG00000095777	MYO3A	TRUE	FALSE
chr10	26070109	A	T	ENST00000642920	ENSG00000095777	MYO3A	TRUE	FALSE
chr10	26070110	G	A	ENST00000642920	ENSG00000095777	MYO3A	TRUE	FALSE
chr10	26070110	G	C	ENST00000642920	ENSG00000095777	MYO3A	TRUE	FALSE
chr10	26070110	G	T	ENST00000642920	ENSG00000095777	MYO3A	TRUE	FALSE
chr10	26070117	A	T	ENST00000642920	ENSG00000095777	MYO3A	TRUE	TRUE
chr10	26070125	T	A	ENST00000642920	ENSG00000095777	MYO3A	TRUE	TRUE
chr10	26070125	T	G	ENST00000642920	ENSG00000095777	MYO3A	TRUE	TRUE
chr10	26070129	G	T	ENST00000642920	ENSG00000095777	MYO3A	TRUE	TRUE
chr10	26070133	C	A	ENST00000642920	ENSG00000095777	MYO3A	TRUE	TRUE
chr10	26070133	C	G	ENST00000642920	ENSG00000095777	MYO3A	TRUE	TRUE
chr10	26070135	A	T	ENST00000642920	ENSG00000095777	MYO3A	TRUE	TRUE
chr10	26070138	A	T	ENST00000642920	ENSG00000095777	MYO3A	TRUE	TRUE
chr10	26070178	T	A	ENST00000642920	ENSG00000095777	MYO3A	TRUE	TRUE
chr10	26070178	T	G	ENST00000642920	ENSG00000095777	MYO3A	TRUE	TRUE
chr10	26070180	G	T	ENST00000642920	ENSG00000095777	MYO3A	TRUE	TRUE
chr10	26070185	T	A	ENST00000642920	ENSG00000095777	MYO3A	TRUE	TRUE
chr10	26070185	T	G	ENST00000642920	ENSG00000095777	MYO3A	TRUE	TRUE
chr10	26070186	C	T	ENST00000642920	ENSG00000095777	MYO3A	TRUE	TRUE
chr10	26070203	T	A	ENST00000642920	ENSG00000095777	MYO3A	TRUE	TRUE
chr10	26070203	T	G	ENST00000642920	ENSG00000095777	MYO3A	TRUE	TRUE
chr10	26070208	C	A	ENST00000642920	ENSG00000095777	MYO3A	TRUE	TRUE
chr10	26070208	C	G	ENST00000642920	ENSG00000095777	MYO3A	TRUE	TRUE
chr10	26070213	C	T	ENST00000642920	ENSG00000095777	MYO3A	TRUE	TRUE
chr10	26070216	G	A	ENST00000642920	ENSG00000095777	MYO3A	TRUE	FALSE
chr10	26070216	G	C	ENST00000642920	ENSG00000095777	MYO3A	TRUE	FALSE
chr10	26070216	G	T	ENST00000642920	ENSG00000095777	MYO3A	TRUE	FALSE
chr10	26070217	T	A	ENST00000642920	ENSG00000095777	MYO3A	TRUE	FALSE
chr10	26070217	T	C	ENST00000642920	ENSG00000095777	MYO3A	TRUE	FALSE
chr10	26070217	T	G	ENST00000642920	ENSG00000095777	MYO3A	TRUE	FALSE
chr10	26070316	A	C	ENST00000642920	ENSG00000095777	MYO3A	TRUE	FALSE
chr10	26070316	A	G	ENST00000642920	ENSG00000095777	MYO3A	TRUE	FALSE
chr10	26070316	A	T	ENST00000642920	ENSG00000095777	MYO3A	TRUE	FALSE
chr10	26070317	G	A	ENST00000642920	ENSG00000095777	MYO3A	TRUE	FALSE
chr10	26070317	G	C	ENST00000642920	ENSG00000095777	MYO3A	TRUE	FALSE
chr10	26070317	G	T	ENST00000642920	ENSG00000095777	MYO3A	TRUE	FALSE
chr10	26070320	C	A	ENST00000642920	ENSG00000095777	MYO3A	TRUE	TRUE
chr10	26070333	G	T	ENST00000642920	ENSG00000095777	MYO3A	TRUE	TRUE
chr10	26070336	G	T	ENST00000642920	ENSG00000095777	MYO3A	TRUE	TRUE
chr10	26070348	G	T	ENST00000642920	ENSG00000095777	MYO3A	TRUE	TRUE
chr10	26070351	A	T	ENST00000642920	ENSG00000095777	MYO3A	TRUE	TRUE
chr10	26070357	G	T	ENST00000642920	ENSG00000095777	MYO3A	TRUE	TRUE
chr10	26070373	T	A	ENST00000642920	ENSG00000095777	MYO3A	TRUE	TRUE
chr10	26070373	T	G	ENST00000642920	ENSG00000095777	MYO3A	TRUE	TRUE
chr10	26070378	C	T	ENST00000642920	ENSG00000095777	MYO3A	TRUE	TRUE
chr10	26070381	C	T	ENST00000642920	ENSG00000095777	MYO3A	TRUE	TRUE
chr10	26070396	G	T	ENST00000642920	ENSG00000095777	MYO3A	TRUE	TRUE
chr10	26070399	A	T	ENST00000642920	ENSG00000095777	MYO3A	TRUE	TRUE
chr10	26070402	G	A	ENST00000642920	ENSG00000095777	MYO3A	TRUE	FALSE
chr10	26070402	G	C	ENST00000642920	ENSG00000095777	MYO3A	TRUE	FALSE
chr10	26070402	G	T	ENST00000642920	ENSG00000095777	MYO3A	TRUE	FALSE
chr10	26070403	T	A	ENST00000642920	ENSG00000095777	MYO3A	TRUE	FALSE
chr10	26070403	T	C	ENST00000642920	ENSG00000095777	MYO3A	TRUE	FALSE
chr10	26070403	T	G	ENST00000642920	ENSG00000095777	MYO3A	TRUE	FALSE
chr10	26088201	A	C	ENST00000642920	ENSG00000095777	MYO3A	TRUE	FALSE
chr10	26088201	A	G	ENST00000642920	ENSG00000095777	MYO3A	TRUE	FALSE
chr10	26088201	A	T	ENST00000642920	ENSG00000095777	MYO3A	TRUE	FALSE
chr10	26088202	G	A	ENST00000642920	ENSG00000095777	MYO3A	TRUE	FALSE
chr10	26088202	G	C	ENST00000642920	ENSG00000095777	MYO3A	TRUE	FALSE
chr10	26088202	G	T	ENST00000642920	ENSG00000095777	MYO3A	TRUE	FALSE
chr10	26088212	A	T	ENST00000642920	ENSG00000095777	MYO3A	TRUE	TRUE
chr10	26088219	T	A	ENST00000642920	ENSG00000095777	MYO3A	TRUE	TRUE
chr10	26088221	C	T	ENST00000642920	ENSG00000095777	MYO3A	TRUE	TRUE
chr10	26088224	G	T	ENST00000642920	ENSG00000095777	MYO3A	TRUE	TRUE
chr10	26088227	A	T	ENST00000642920	ENSG00000095777	MYO3A	TRUE	TRUE
chr10	26088234	T	A	ENST00000642920	ENSG00000095777	MYO3A	TRUE	TRUE
chr10	26088234	T	G	ENST00000642920	ENSG00000095777	MYO3A	TRUE	TRUE
chr10	26088236	C	T	ENST00000642920	ENSG00000095777	MYO3A	TRUE	TRUE
chr10	26088249	T	A	ENST00000642920	ENSG00000095777	MYO3A	TRUE	TRUE
chr10	26088254	G	T	ENST00000642920	ENSG00000095777	MYO3A	TRUE	TRUE
chr10	26088274	C	A	ENST00000642920	ENSG00000095777	MYO3A	TRUE	TRUE
chr10	26088299	A	T	ENST00000642920	ENSG00000095777	MYO3A	TRUE	TRUE
chr10	26088305	G	T	ENST00000642920	ENSG00000095777	MYO3A	TRUE	TRUE
chr10	26088308	A	T	ENST00000642920	ENSG00000095777	MYO3A	TRUE	TRUE
chr10	26088313	C	A	ENST00000642920	ENSG00000095777	MYO3A	TRUE	TRUE
chr10	26088313	C	G	ENST00000642920	ENSG00000095777	MYO3A	TRUE	TRUE
chr10	26088315	T	A	ENST00000642920	ENSG00000095777	MYO3A	TRUE	TRUE
chr10	26088315	T	G	ENST00000642920	ENSG00000095777	MYO3A	TRUE	TRUE
chr10	26088317	G	T	ENST00000642920	ENSG00000095777	MYO3A	TRUE	TRUE
chr10	26088323	A	T	ENST00000642920	ENSG00000095777	MYO3A	TRUE	TRUE
chr10	26088338	G	T	ENST00000642920	ENSG00000095777	MYO3A	TRUE	TRUE
chr10	26088350	G	T	ENST00000642920	ENSG00000095777	MYO3A	TRUE	TRUE
chr10	26088356	C	T	ENST00000642920	ENSG00000095777	MYO3A	TRUE	TRUE
chr10	26088365	G	T	ENST00000642920	ENSG00000095777	MYO3A	TRUE	TRUE
chr10	26088370	T	A	ENST00000642920	ENSG00000095777	MYO3A	TRUE	TRUE
chr10	26088370	T	G	ENST00000642920	ENSG00000095777	MYO3A	TRUE	TRUE
chr10	26088377	G	T	ENST00000642920	ENSG00000095777	MYO3A	TRUE	TRUE
chr10	26088380	A	T	ENST00000642920	ENSG00000095777	MYO3A	TRUE	TRUE
chr10	26088386	C	T	ENST00000642920	ENSG00000095777	MYO3A	TRUE	TRUE
chr10	26088398	C	T	ENST00000642920	ENSG00000095777	MYO3A	TRUE	TRUE
chr10	26088406	G	A	ENST00000642920	ENSG00000095777	MYO3A	TRUE	FALSE
chr10	26088406	G	C	ENST00000642920	ENSG00000095777	MYO3A	TRUE	FALSE
chr10	26088406	G	T	ENST00000642920	ENSG00000095777	MYO3A	TRUE	FALSE
chr10	26088407	T	A	ENST00000642920	ENSG00000095777	MYO3A	TRUE	FALSE
chr10	26088407	T	C	ENST00000642920	ENSG00000095777	MYO3A	TRUE	FALSE
chr10	26088407	T	G	ENST00000642920	ENSG00000095777	MYO3A	TRUE	FALSE
chr10	26096379	A	C	ENST00000642920	ENSG00000095777	MYO3A	TRUE	FALSE
chr10	26096379	A	G	ENST00000642920	ENSG00000095777	MYO3A	TRUE	FALSE
chr10	26096379	A	T	ENST00000642920	ENSG00000095777	MYO3A	TRUE	FALSE
chr10	26096380	G	A	ENST00000642920	ENSG00000095777	MYO3A	TRUE	FALSE
chr10	26096380	G	C	ENST00000642920	ENSG00000095777	MYO3A	TRUE	FALSE
chr10	26096380	G	T	ENST00000642920	ENSG00000095777	MYO3A	TRUE	FALSE
chr10	26096382	G	T	ENST00000642920	ENSG00000095777	MYO3A	TRUE	TRUE
chr10	26096385	G	T	ENST00000642920	ENSG00000095777	MYO3A	TRUE	TRUE
chr10	26096388	A	T	ENST00000642920	ENSG00000095777	MYO3A
chr10	26096408	C	A	ENST00000642920	ENSG00000095777	MYO3A	TRUE	TRUE
chr10	26096408	C	G	ENST00000642920	ENSG00000095777	MYO3A	TRUE	TRUE
chr10	26096411	C	A	ENST00000642920	ENSG00000095777	MYO3A	TRUE	TRUE
chr10	26096411	C	G	ENST00000642920	ENSG00000095777	MYO3A	TRUE	TRUE
chr10	26096417	T	A	ENST00000642920	ENSG00000095777	MYO3A	TRUE	TRUE
chr10	26096417	T	G	ENST00000642920	ENSG00000095777	MYO3A	TRUE	TRUE
chr10	26096425	T	A	ENST00000642920	ENSG00000095777	MYO3A	TRUE	TRUE
chr10	26096430	G	T	ENST00000642920	ENSG00000095777	MYO3A	TRUE	TRUE
chr10	26096433	A	T	ENST00000642920	ENSG00000095777	MYO3A	TRUE	TRUE
chr10	26096436	A	T	ENST00000642920	ENSG00000095777	MYO3A	TRUE	TRUE
chr10	26096439	A	T	ENST00000642920	ENSG00000095777	MYO3A	TRUE	TRUE
chr10	26096453	C	A	ENST00000642920	ENSG00000095777	MYO3A	TRUE	TRUE
chr10	26096453	C	G	ENST00000642920	ENSG00000095777	MYO3A	TRUE	TRUE
chr10	26096454	A	T	ENST00000642920	ENSG00000095777	MYO3A	TRUE	TRUE
chr10	26096463	G	T	ENST00000642920	ENSG00000095777	MYO3A	TRUE	TRUE
chr10	26096469	A	T	ENST00000642920	ENSG00000095777	MYO3A	TRUE	TRUE
chr10	26096480	G	A	ENST00000642920	ENSG00000095777	MYO3A	TRUE	FALSE
chr10	26096480	G	C	ENST00000642920	ENSG00000095777	MYO3A	TRUE	FALSE
chr10	26096480	G	T	ENST00000642920	ENSG00000095777	MYO3A	TRUE	FALSE
chr10	26096481	T	A	ENST00000642920	ENSG00000095777	MYO3A	TRUE	FALSE
chr10	26096481	T	C	ENST00000642920	ENSG00000095777	MYO3A	TRUE	FALSE
chr10	26096481	T	G	ENST00000642920	ENSG00000095777	MYO3A	TRUE	FALSE
chr10	26096566	A	C	ENST00000642920	ENSG00000095777	MYO3A	TRUE	FALSE
chr10	26096566	A	G	ENST00000642920	ENSG00000095777	MYO3A	TRUE	FALSE
chr10	26096566	A	T	ENST00000642920	ENSG00000095777	MYO3A	TRUE	FALSE
chr10	26096567	G	A	ENST00000642920	ENSG00000095777	MYO3A	TRUE	FALSE
chr10	26096567	G	C	ENST00000642920	ENSG00000095777	MYO3A	TRUE	FALSE
chr10	26096567	G	T	ENST00000642920	ENSG00000095777	MYO3A	TRUE	FALSE
chr10	26096571	C	A	ENST00000642920	ENSG00000095777	MYO3A	TRUE	TRUE
chr10	26096571	C	G	ENST00000642920	ENSG00000095777	MYO3A	TRUE	TRUE
chr10	26096575	C	T	ENST00000642920	ENSG00000095777	MYO3A	TRUE	TRUE
chr10	26096590	A	T	ENST00000642920	ENSG00000095777	MYO3A	TRUE	TRUE
chr10	26096599	C	T	ENST00000642920	ENSG00000095777	MYO3A	TRUE	TRUE
chr10	26096625	T	A	ENST00000642920	ENSG00000095777	MYO3A	TRUE	TRUE
chr10	26096625	T	G	ENST00000642920	ENSG00000095777	MYO3A	TRUE	TRUE
chr10	26096626	A	T	ENST00000642920	ENSG00000095777	MYO3A	TRUE	TRUE
chr10	26096632	C	T	ENST00000642920	ENSG00000095777	MYO3A	TRUE	TRUE
chr10	26096637	T	A	ENST00000642920	ENSG00000095777	MYO3A	TRUE	TRUE
chr10	26096637	T	G	ENST00000642920	ENSG00000095777	MYO3A	TRUE	TRUE
chr10	26096638	G	T	ENST00000642920	ENSG00000095777	MYO3A	TRUE	TRUE
chr10	26096642	T	A	ENST00000642920	ENSG00000095777	MYO3A	TRUE	TRUE
chr10	26096642	T	G	ENST00000642920	ENSG00000095777	MYO3A	TRUE	TRUE
chr10	26096647	G	T	ENST00000642920	ENSG00000095777	MYO3A	TRUE	TRUE
chr10	26096650	C	T	ENST00000642920	ENSG00000095777	MYO3A	TRUE	TRUE
chr10	26096655	T	A	ENST00000642920	ENSG00000095777	MYO3A	TRUE	TRUE
chr10	26096659	A	T	ENST00000642920	ENSG00000095777	MYO3A	TRUE	TRUE
chr10	26096680	G	T	ENST00000642920	ENSG00000095777	MYO3A	TRUE	TRUE
chr10	26096683	G	A	ENST00000642920	ENSG00000095777	MYO3A	TRUE	FALSE
chr10	26096683	G	C	ENST00000642920	ENSG00000095777	MYO3A	TRUE	FALSE
chr10	26096683	G	T	ENST00000642920	ENSG00000095777	MYO3A	TRUE	FALSE
chr10	26096684	T	A	ENST00000642920	ENSG00000095777	MYO3A	TRUE	FALSE
chr10	26096684	T	C	ENST00000642920	ENSG00000095777	MYO3A	FALSE	FALSE
chr10	26096684	T	G	ENST00000642920	ENSG00000095777	MYO3A	TRUE	FALSE
chr10	26120674	A	C	ENST00000642920	ENSG00000095777	MYO3A	TRUE	FALSE
chr10	26120674	A	G	ENST00000642920	ENSG00000095777	MYO3A	TRUE	FALSE
chr10	26120674	A	T	ENST00000642920	ENSG00000095777	MYO3A	TRUE	FALSE
chr10	26120675	G	A	ENST00000642920	ENSG00000095777	MYO3A	TRUE	FALSE
chr10	26120675	G	C	ENST00000642920	ENSG00000095777	MYO3A	TRUE	FALSE
chr10	26120675	G	T	ENST00000642920	ENSG00000095777	MYO3A	TRUE	FALSE
chr10	26120676	C	T	ENST00000642920	ENSG00000095777	MYO3A	TRUE	TRUE
chr10	26120693	C	A	ENST00000642920	ENSG00000095777	MYO3A	TRUE	TRUE
chr10	26120693	C	G	ENST00000642920	ENSG00000095777	MYO3A	TRUE	TRUE
chr10	26120713	T	A	ENST00000642920	ENSG00000095777	MYO3A	TRUE	TRUE
chr10	26120730	G	T	ENST00000642920	ENSG00000095777	MYO3A	TRUE	TRUE
chr10	26120751	G	T	ENST00000642920	ENSG00000095777	MYO3A	TRUE	TRUE
chr10	26120757	C	T	ENST00000642920	ENSG00000095777	MYO3A	TRUE	TRUE
chr10	26120766	A	T	ENST00000642920	ENSG00000095777	MYO3A	TRUE	TRUE
chr10	26120796	G	T	ENST00000642920	ENSG00000095777	MYO3A	TRUE	TRUE
chr10	26120803	G	A	ENST00000642920	ENSG00000095777	MYO3A	TRUE	FALSE
chr10	26120803	G	C	ENST00000642920	ENSG00000095777	MYO3A	TRUE	FALSE
chr10	26120803	G	T	ENST00000642920	ENSG00000095777	MYO3A	TRUE	FALSE
chr10	26120804	T	A	ENST00000642920	ENSG00000095777	MYO3A	TRUE	FALSE
chr10	26120804	T	C	ENST00000642920	ENSG00000095777	MYO3A	TRUE	FALSE
chr10	26120804	T	G	ENST00000642920	ENSG00000095777	MYO3A	TRUE	FALSE
chr10	26125396	A	C	ENST00000642920	ENSG00000095777	MYO3A	TRUE	FALSE
chr10	26125396	A	G	ENST00000642920	ENSG00000095777	MYO3A	TRUE	FALSE
chr10	26125396	A	T	ENST00000642920	ENSG00000095777	MYO3A	TRUE	FALSE
chr10	26125397	G	A	ENST00000642920	ENSG00000095777	MYO3A	TRUE	FALSE
chr10	26125397	G	C	ENST00000642920	ENSG00000095777	MYO3A	TRUE	FALSE
chr10	26125397	G	T	ENST00000642920	ENSG00000095777	MYO3A	TRUE	FALSE
chr10	26125399	T	A	ENST00000642920	ENSG00000095777	MYO3A	TRUE	TRUE
chr10	26125407	T	A	ENST00000642920	ENSG00000095777	MYO3A	TRUE	TRUE
chr10	26125414	C	A	ENST00000642920	ENSG00000095777	MYO3A	TRUE	TRUE
chr10	26125427	G	T	ENST00000642920	ENSG00000095777	MYO3A	TRUE	TRUE
chr10	26125433	C	T	ENST00000642920	ENSG00000095777	MYO3A	TRUE	TRUE
chr10	26125436	G	T	ENST00000642920	ENSG00000095777	MYO3A	TRUE	TRUE
chr10	26125456	T	A	ENST00000642920	ENSG00000095777	MYO3A	TRUE	TRUE
chr10	26125466	A	T	ENST00000642920	ENSG00000095777	MYO3A	TRUE	TRUE
chr10	26125469	G	T	ENST00000642920	ENSG00000095777	MYO3A	TRUE	TRUE
chr10	26125472	G	T	ENST00000642920	ENSG00000095777	MYO3A	TRUE	TRUE
chr10	26125484	C	T	ENST00000642920	ENSG00000095777	MYO3A	TRUE	TRUE
chr10	26125499	G	T	ENST00000642920	ENSG00000095777	MYO3A	TRUE	TRUE
chr10	26125502	A	T	ENST00000642920	ENSG00000095777	MYO3A	TRUE	TRUE
chr10	26125532	A	T	ENST00000642920	ENSG00000095777	MYO3A	TRUE	TRUE
chr10	26125539	T	A	ENST00000642920	ENSG00000095777	MYO3A	TRUE	TRUE
chr10	26125539	T	G	ENST00000642920	ENSG00000095777	MYO3A	TRUE	TRUE
chr10	26125543	T	A	ENST00000642920	ENSG00000095777	MYO3A	TRUE	TRUE
chr10	26125543	T	G	ENST00000642920	ENSG00000095777	MYO3A	TRUE	TRUE
chr10	26125544	G	T	ENST00000642920	ENSG00000095777	MYO3A	TRUE	TRUE
chr10	26125560	G	A	ENST00000642920	ENSG00000095777	MYO3A	TRUE	TRUE
chr10	26125561	G	A	ENST00000642920	ENSG00000095777	MYO3A	TRUE	TRUE
chr10	26125573	C	A	ENST00000642920	ENSG00000095777	MYO3A	TRUE	TRUE
chr10	26125584	T	A	ENST00000642920	ENSG00000095777	MYO3A	TRUE	TRUE
chr10	26125587	T	A	ENST00000642920	ENSG00000095777	MYO3A	TRUE	TRUE
chr10	26125589	A	T	ENST00000642920	ENSG00000095777	MYO3A	TRUE	TRUE
chr10	26125599	C	A	ENST00000642920	ENSG00000095777	MYO3A	TRUE	TRUE
chr10	26125599	C	G	ENST00000642920	ENSG00000095777	MYO3A	TRUE	TRUE
chr10	26125602	C	A	ENST00000642920	ENSG00000095777	MYO3A	TRUE	TRUE
chr10	26125602	C	G	ENST00000642920	ENSG00000095777	MYO3A	TRUE	TRUE
chr10	26125609	G	A	ENST00000642920	ENSG00000095777	MYO3A	TRUE	FALSE
chr10	26125609	G	C	ENST00000642920	ENSG00000095777	MYO3A	TRUE	FALSE
chr10	26125609	G	T	ENST00000642920	ENSG00000095777	MYO3A	TRUE	FALSE
chr10	26125610	T	A	ENST00000642920	ENSG00000095777	MYO3A	TRUE	FALSE
chr10	26125610	T	C	ENST00000642920	ENSG00000095777	MYO3A	TRUE	FALSE
chr10	26125610	T	G	ENST00000642920	ENSG00000095777	MYO3A	TRUE	FALSE
chr10	26128389	A	C	ENST00000642920	ENSG00000095777	MYO3A	TRUE	FALSE
chr10	26128389	A	G	ENST00000642920	ENSG00000095777	MYO3A	TRUE	FALSE
chr10	26128389	A	T	ENST00000642920	ENSG00000095777	MYO3A	TRUE	FALSE
chr10	26128390	G	A	ENST00000642920	ENSG00000095777	MYO3A	TRUE	FALSE
chr10	26128390	G	C	ENST00000642920	ENSG00000095777	MYO3A	TRUE	FALSE
chr10	26128390	G	T	ENST00000642920	ENSG00000095777	MYO3A	TRUE	FALSE
chr10	26128404	G	T	ENST00000642920	ENSG00000095777	MYO3A	TRUE	TRUE
chr10	26128440	G	T	ENST00000642920	ENSG00000095777	MYO3A	TRUE	TRUE
chr10	26128449	A	T	ENST00000642920	ENSG00000095777	MYO3A	TRUE	TRUE
chr10	26128452	A	T	ENST00000642920	ENSG00000095777	MYO3A	TRUE	TRUE
chr10	26128464	G	T	ENST00000642920	ENSG00000095777	MYO3A	TRUE	TRUE
chr10	26128467	C	T	ENST00000642920	ENSG00000095777	MYO3A	TRUE	TRUE
chr10	26128475	C	A	ENST00000642920	ENSG00000095777	MYO3A	TRUE	TRUE
chr10	26128491	G	T	ENST00000642920	ENSG00000095777	MYO3A	TRUE	TRUE
chr10	26128494	C	T	ENST00000642920	ENSG00000095777	MYO3A	TRUE	TRUE
chr10	26128500	C	T	ENST00000642920	ENSG00000095777	MYO3A	TRUE	TRUE
chr10	26128505	T	A	ENST00000642920	ENSG00000095777	MYO3A	TRUE	TRUE
chr10	26128505	T	G	ENST00000642920	ENSG00000095777	MYO3A	TRUE	TRUE
chr10	26128508	T	A	ENST00000642920	ENSG00000095777	MYO3A	TRUE	TRUE
chr10	26128508	T	G	ENST00000642920	ENSG00000095777	MYO3A	TRUE	TRUE
chr10	26128511	T	A	ENST00000642920	ENSG00000095777	MYO3A	TRUE	TRUE
chr10	26128511	T	G	ENST00000642920	ENSG00000095777	MYO3A	TRUE	TRUE
chr10	26128515	C	T	ENST00000642920	ENSG00000095777	MYO3A	TRUE	TRUE
chr10	26128531	G	A	ENST00000642920	ENSG00000095777	MYO3A	TRUE	TRUE
chr10	26128532	G	A	ENST00000642920	ENSG00000095777	MYO3A	TRUE	TRUE
chr10	26128533	G	T	ENST00000642920	ENSG00000095777	MYO3A	TRUE	TRUE
chr10	26128536	C	T	ENST00000642920	ENSG00000095777	MYO3A	TRUE	TRUE
chr10	26128539	G	A	ENST00000642920	ENSG00000095777	MYO3A	TRUE	FALSE
chr10	26128539	G	C	ENST00000642920	ENSG00000095777	MYO3A	TRUE	FALSE
chr10	26128539	G	T	ENST00000642920	ENSG00000095777	MYO3A	TRUE	FALSE
chr10	26128540	T	A	ENST00000642920	ENSG00000095777	MYO3A	TRUE	FALSE
chr10	26128540	T	C	ENST00000642920	ENSG00000095777	MYO3A	TRUE	FALSE
chr10	26128540	T	G	ENST00000642920	ENSG00000095777	MYO3A	TRUE	FALSE
chr10	26143446	A	C	ENST00000642920	ENSG00000095777	MYO3A	TRUE	FALSE
chr10	26143446	A	G	ENST00000642920	ENSG00000095777	MYO3A	TRUE	FALSE
chr10	26143446	A	T	ENST00000642920	ENSG00000095777	MYO3A	TRUE	FALSE
chr10	26143447	G	A	ENST00000642920	ENSG00000095777	MYO3A	TRUE	FALSE
chr10	26143447	G	C	ENST00000642920	ENSG00000095777	MYO3A	TRUE	FALSE
chr10	26143447	G	T	ENST00000642920	ENSG00000095777	MYO3A	TRUE	FALSE
chr10	26143451	G	T	ENST00000642920	ENSG00000095777	MYO3A	TRUE	TRUE
chr10	26143456	C	A	ENST00000642920	ENSG00000095777	MYO3A	TRUE	TRUE
chr10	26143456	C	G	ENST00000642920	ENSG00000095777	MYO3A	TRUE	TRUE
chr10	26143463	G	T	ENST00000642920	ENSG00000095777	MYO3A	TRUE	TRUE
chr10	26143478	A	T	ENST00000642920	ENSG00000095777	MYO3A	TRUE	TRUE
chr10	26143487	G	T	ENST00000642920	ENSG00000095777	MYO3A	TRUE	TRUE
chr10	26143492	T	A	ENST00000642920	ENSG00000095777	MYO3A	TRUE	TRUE
chr10	26143492	T	G	ENST00000642920	ENSG00000095777	MYO3A	TRUE	TRUE
chr10	26143493	G	T	ENST00000642920	ENSG00000095777	MYO3A	TRUE	TRUE
chr10	26143503	G	A	ENST00000642920	ENSG00000095777	MYO3A	TRUE	TRUE
chr10	26143504	G	A	ENST00000642920	ENSG00000095777	MYO3A	TRUE	TRUE
chr10	26143512	T	A	ENST00000642920	ENSG00000095777	MYO3A	TRUE	TRUE
chr10	26143512	T	G	ENST00000642920	ENSG00000095777	MYO3A	TRUE	TRUE
chr10	26143526	C	T	ENST00000642920	ENSG00000095777	MYO3A	TRUE	TRUE
chr10	26143529	A	T	ENST00000642920	ENSG00000095777	MYO3A	TRUE	TRUE
chr10	26143542	T	A	ENST00000642920	ENSG00000095777	MYO3A	TRUE	TRUE
chr10	26143542	T	G	ENST00000642920	ENSG00000095777	MYO3A	TRUE	TRUE
chr10	26143559	G	T	ENST00000642920	ENSG00000095777	MYO3A	TRUE	TRUE
chr10	26143562	G	T	ENST00000642920	ENSG00000095777	MYO3A	TRUE	TRUE
chr10	26143568	A	T	ENST00000642920	ENSG00000095777	MYO3A	TRUE	TRUE
chr10	26143577	A	T	ENST00000642920	ENSG00000095777	MYO3A	TRUE	TRUE
chr10	26143589	C	T	ENST00000642920	ENSG00000095777	MYO3A	TRUE	TRUE
chr10	26143601	G	T	ENST00000642920	ENSG00000095777	MYO3A	TRUE	TRUE
chr10	26143602	G	A	ENST00000642920	ENSG00000095777	MYO3A	TRUE	FALSE
chr10	26143602	G	C	ENST00000642920	ENSG00000095777	MYO3A	TRUE	FALSE
chr10	26143602	G	T	ENST00000642920	ENSG00000095777	MYO3A	TRUE	FALSE
chr10	26143603	T	A	ENST00000642920	ENSG00000095777	MYO3A	TRUE	FALSE
chr10	26143603	T	C	ENST00000642920	ENSG00000095777	MYO3A	TRUE	FALSE
chr10	26143603	T	G	ENST00000642920	ENSG00000095777	MYO3A	TRUE	FALSE
chr10	26145444	A	C	ENST00000642920	ENSG00000095777	MYO3A	TRUE	FALSE
chr10	26145444	A	G	ENST00000642920	ENSG00000095777	MYO3A	TRUE	FALSE
chr10	26145444	A	T	ENST00000642920	ENSG00000095777	MYO3A	TRUE	FALSE
chr10	26145445	G	A	ENST00000642920	ENSG00000095777	MYO3A	TRUE	FALSE
chr10	26145445	G	C	ENST00000642920	ENSG00000095777	MYO3A	TRUE	FALSE
chr10	26145445	G	T	ENST00000642920	ENSG00000095777	MYO3A	TRUE	FALSE
chr10	26145448	A	T	ENST00000642920	ENSG00000095777	MYO3A	TRUE	TRUE
chr10	26145454	G	T	ENST00000642920	ENSG00000095777	MYO3A	TRUE	TRUE
chr10	26145466	A	T	ENST00000642920	ENSG00000095777	MYO3A	TRUE	TRUE
chr10	26145470	C	A	ENST00000642920	ENSG00000095777	MYO3A	TRUE	TRUE
chr10	26145470	C	G	ENST00000642920	ENSG00000095777	MYO3A	TRUE	TRUE
chr10	26145472	C	T	ENST00000642920	ENSG00000095777	MYO3A	TRUE	TRUE
chr10	26145477	C	A	ENST00000642920	ENSG00000095777	MYO3A	TRUE	TRUE
chr10	26145477	C	G	ENST00000642920	ENSG00000095777	MYO3A	TRUE	TRUE
chr10	26145482	G	A	ENST00000642920	ENSG00000095777	MYO3A	TRUE	TRUE
chr10	26145483	G	A	ENST00000642920	ENSG00000095777	MYO3A	TRUE	TRUE
chr10	26145484	A	T	ENST00000642920	ENSG00000095777	MYO3A	TRUE	TRUE
chr10	26145490	A	T	ENST00000642920	ENSG00000095777	MYO3A	TRUE	TRUE
chr10	26145493	A	T	ENST00000642920	ENSG00000095777	MYO3A	TRUE	TRUE
chr10	26145499	G	T	ENST00000642920	ENSG00000095777	MYO3A	TRUE	TRUE
chr10	26145511	G	T	ENST00000642920	ENSG00000095777	MYO3A	TRUE	TRUE
chr10	26145525	T	A	ENST00000642920	ENSG00000095777	MYO3A	TRUE	TRUE
chr10	26145525	T	G	ENST00000642920	ENSG00000095777	MYO3A	TRUE	TRUE
chr10	26145529	G	T	ENST00000642920	ENSG00000095777	MYO3A	TRUE	TRUE
chr10	26145532	A	T	ENST00000642920	ENSG00000095777	MYO3A	TRUE	TRUE
chr10	26145535	G	A	ENST00000642920	ENSG00000095777	MYO3A	TRUE	FALSE
chr10	26145535	G	C	ENST00000642920	ENSG00000095777	MYO3A	TRUE	FALSE
chr10	26145535	G	T	ENST00000642920	ENSG00000095777	MYO3A	TRUE	FALSE
chr10	26145536	T	A	ENST00000642920	ENSG00000095777	MYO3A	TRUE	FALSE
chr10	26145536	T	C	ENST00000642920	ENSG00000095777	MYO3A	TRUE	FALSE
chr10	26145536	T	G	ENST00000642920	ENSG00000095777	MYO3A	TRUE	FALSE
chr10	26147428	A	C	ENST00000642920	ENSG00000095777	MYO3A	TRUE	FALSE
chr10	26147428	A	G	ENST00000642920	ENSG00000095777	MYO3A	TRUE	FALSE
chr10	26147428	A	T	ENST00000642920	ENSG00000095777	MYO3A	TRUE	FALSE
chr10	26147429	G	A	ENST00000642920	ENSG00000095777	MYO3A	TRUE	FALSE
chr10	26147429	G	C	ENST00000642920	ENSG00000095777	MYO3A	TRUE	FALSE
chr10	26147429	G	T	ENST00000642920	ENSG00000095777	MYO3A	TRUE	FALSE
chr10	26147438	T	A	ENST00000642920	ENSG00000095777	MYO3A	TRUE	TRUE
chr10	26147438	T	G	ENST00000642920	ENSG00000095777	MYO3A	TRUE	TRUE
chr10	26147448	G	T	ENST00000642920	ENSG00000095777	MYO3A	TRUE	TRUE
chr10	26147455	T	A	ENST00000642920	ENSG00000095777	MYO3A	TRUE	TRUE
chr10	26147455	T	G	ENST00000642920	ENSG00000095777	MYO3A	TRUE	TRUE
chr10	26147460	A	T	ENST00000642920	ENSG00000095777	MYO3A	TRUE	TRUE
chr10	26147466	A	T	ENST00000642920	ENSG00000095777	MYO3A	TRUE	TRUE
chr10	26147500	T	A	ENST00000642920	ENSG00000095777	MYO3A	TRUE	TRUE
chr10	26147506	C	A	ENST00000642920	ENSG00000095777	MYO3A	TRUE	TRUE
chr10	26147506	C	G	ENST00000642920	ENSG00000095777	MYO3A	TRUE	TRUE
chr10	26147529	C	T	ENST00000642920	ENSG00000095777	MYO3A	TRUE	TRUE
chr10	26147553	A	T	ENST00000642920	ENSG00000095777	MYO3A	TRUE	TRUE
chr10	26147560	G	A	ENST00000642920	ENSG00000095777	MYO3A	TRUE	FALSE
chr10	26147560	G	C	ENST00000642920	ENSG00000095777	MYO3A	TRUE	FALSE
chr10	26147560	G	T	ENST00000642920	ENSG00000095777	MYO3A	TRUE	FALSE
chr10	26147561	T	A	ENST00000642920	ENSG00000095777	MYO3A	TRUE	FALSE
chr10	26147561	T	C	ENST00000642920	ENSG00000095777	MYO3A	TRUE	FALSE
chr10	26147561	T	G	ENST00000642920	ENSG00000095777	MYO3A	TRUE	FALSE
chr10	26153848	A	C	ENST00000642920	ENSG00000095777	MYO3A	TRUE	FALSE
chr10	26153848	A	G	ENST00000642920	ENSG00000095777	MYO3A	TRUE	FALSE
chr10	26153848	A	T	ENST00000642920	ENSG00000095777	MYO3A	TRUE	FALSE
chr10	26153849	G	A	ENST00000642920	ENSG00000095777	MYO3A	TRUE	FALSE
chr10	26153849	G	C	ENST00000642920	ENSG00000095777	MYO3A	TRUE	FALSE
chr10	26153849	G	T	ENST00000642920	ENSG00000095777	MYO3A	TRUE	FALSE
chr10	26153867	A	T	ENST00000642920	ENSG00000095777	MYO3A	TRUE	TRUE
chr10	26153873	A	T	ENST00000642920	ENSG00000095777	MYO3A	TRUE	TRUE
chr10	26153890	T	A	ENST00000642920	ENSG00000095777	MYO3A	TRUE	TRUE
chr10	26153890	T	G	ENST00000642920	ENSG00000095777	MYO3A	TRUE	TRUE
chr10	26153891	C	T	ENST00000642920	ENSG00000095777	MYO3A	TRUE	TRUE
chr10	26153904	C	A	ENST00000642920	ENSG00000095777	MYO3A	TRUE	TRUE
chr10	26153904	C	G	ENST00000642920	ENSG00000095777	MYO3A	TRUE	TRUE
chr10	26153906	G	T	ENST00000642920	ENSG00000095777	MYO3A	TRUE	TRUE
chr10	26153909	A	T	ENST00000642920	ENSG00000095777	MYO3A	TRUE	TRUE
chr10	26153913	T	A	ENST00000642920	ENSG00000095777	MYO3A	TRUE	TRUE
chr10	26153913	T	G	ENST00000642920	ENSG00000095777	MYO3A	TRUE	TRUE
chr10	26153927	A	T	ENST00000642920	ENSG00000095777	MYO3A	TRUE	TRUE
chr10	26153930	G	A	ENST00000642920	ENSG00000095777	MYO3A	TRUE	FALSE
chr10	26153930	G	C	ENST00000642920	ENSG00000095777	MYO3A	TRUE	FALSE
chr10	26153930	G	T	ENST00000642920	ENSG00000095777	MYO3A	TRUE	FALSE
chr10	26153931	T	A	ENST00000642920	ENSG00000095777	MYO3A	TRUE	FALSE
chr10	26153931	T	C	ENST00000642920	ENSG00000095777	MYO3A	TRUE	FALSE
chr10	26153931	T	G	ENST00000642920	ENSG00000095777	MYO3A	TRUE	FALSE
chr10	26154744	A	C	ENST00000642920	ENSG00000095777	MYO3A	TRUE	FALSE
chr10	26154744	A	G	ENST00000642920	ENSG00000095777	MYO3A	TRUE	FALSE
chr10	26154744	A	T	ENST00000642920	ENSG00000095777	MYO3A	TRUE	FALSE
chr10	26154745	G	A	ENST00000642920	ENSG00000095777	MYO3A	TRUE	FALSE
chr10	26154745	G	C	ENST00000642920	ENSG00000095777	MYO3A	TRUE	FALSE
chr10	26154745	G	T	ENST00000642920	ENSG00000095777	MYO3A	TRUE	FALSE
chr10	26154755	G	T	ENST00000642920	ENSG00000095777	MYO3A	TRUE	TRUE
chr10	26154758	G	T	ENST00000642920	ENSG00000095777	MYO3A	TRUE	TRUE
chr10	26154776	A	T	ENST00000642920	ENSG00000095777	MYO3A	TRUE	TRUE
chr10	26154779	G	T	ENST00000642920	ENSG00000095777	MYO3A	TRUE	TRUE
chr10	26154794	A	T	ENST00000642920	ENSG00000095777	MYO3A	TRUE	TRUE
chr10	26154800	C	T	ENST00000642920	ENSG00000095777	MYO3A	TRUE	TRUE
chr10	26154813	C	A	ENST00000642920	ENSG00000095777	MYO3A	TRUE	TRUE
chr10	26154813	C	G	ENST00000642920	ENSG00000095777	MYO3A	TRUE	TRUE
chr10	26154817	T	A	ENST00000642920	ENSG00000095777	MYO3A	TRUE	TRUE
chr10	26154817	T	G	ENST00000642920	ENSG00000095777	MYO3A	TRUE	TRUE
chr10	26154821	A	T	ENST00000642920	ENSG00000095777	MYO3A	TRUE	TRUE
chr10	26154824	G	A	ENST00000642920	ENSG00000095777	MYO3A	TRUE	FALSE
chr10	26154824	G	C	ENST00000642920	ENSG00000095777	MYO3A	TRUE	FALSE
chr10	26154824	G	T	ENST00000642920	ENSG00000095777	MYO3A	TRUE	FALSE
chr10	26154825	T	A	ENST00000642920	ENSG00000095777	MYO3A	TRUE	FALSE
chr10	26154825	T	C	ENST00000642920	ENSG00000095777	MYO3A	TRUE	FALSE
chr10	26154825	T	G	ENST00000642920	ENSG00000095777	MYO3A	TRUE	FALSE
chr10	26157308	A	C	ENST00000642920	ENSG00000095777	MYO3A	TRUE	FALSE
chr10	26157308	A	G	ENST00000642920	ENSG00000095777	MYO3A	TRUE	FALSE
chr10	26157308	A	T	ENST00000642920	ENSG00000095777	MYO3A	TRUE	FALSE
chr10	26157309	G	A	ENST00000642920	ENSG00000095777	MYO3A	TRUE	FALSE
chr10	26157309	G	C	ENST00000642920	ENSG00000095777	MYO3A	TRUE	FALSE
chr10	26157309	G	T	ENST00000642920	ENSG00000095777	MYO3A	TRUE	FALSE
chr10	26157312	T	A	ENST00000642920	ENSG00000095777	MYO3A	TRUE	TRUE
chr10	26157312	T	G	ENST00000642920	ENSG00000095777	MYO3A	TRUE	TRUE
chr10	26157326	T	A	ENST00000642920	ENSG00000095777	MYO3A	TRUE	TRUE
chr10	26157329	T	A	ENST00000642920	ENSG00000095777	MYO3A	TRUE	TRUE
chr10	26157334	A	T	ENST00000642920	ENSG00000095777	MYO3A	TRUE	TRUE
chr10	26157349	C	T	ENST00000642920	ENSG00000095777	MYO3A	TRUE	TRUE
chr10	26157369	C	A	ENST00000642920	ENSG00000095777	MYO3A	TRUE	TRUE
chr10	26157373	A	T	ENST00000642920	ENSG00000095777	MYO3A	TRUE	TRUE
chr10	26157385	G	T	ENST00000642920	ENSG00000095777	MYO3A	TRUE	TRUE
chr10	26157391	C	T	ENST00000642920	ENSG00000095777	MYO3A	TRUE	TRUE
chr10	26157397	A	T	ENST00000642920	ENSG00000095777	MYO3A	TRUE	TRUE
chr10	26157400	A	T	ENST00000642920	ENSG00000095777	MYO3A	TRUE	TRUE
chr10	26157405	T	A	ENST00000642920	ENSG00000095777	MYO3A	TRUE	TRUE
chr10	26157405	T	G	ENST00000642920	ENSG00000095777	MYO3A	TRUE	TRUE
chr10	26157409	A	T	ENST00000642920	ENSG00000095777	MYO3A	TRUE	TRUE
chr10	26157412	G	T	ENST00000642920	ENSG00000095777	MYO3A	TRUE	TRUE
chr10	26157415	A	T	ENST00000642920	ENSG00000095777	MYO3A	TRUE	TRUE
chr10	26157427	C	T	ENST00000642920	ENSG00000095777	MYO3A	TRUE	TRUE
chr10	26157438	C	A	ENST00000642920	ENSG00000095777	MYO3A	TRUE	TRUE
chr10	26157438	C	G	ENST00000642920	ENSG00000095777	MYO3A	TRUE	TRUE
chr10	26157442	G	T	ENST00000642920	ENSG00000095777	MYO3A	TRUE	TRUE
chr10	26157451	G	T	ENST00000642920	ENSG00000095777	MYO3A	TRUE	TRUE
chr10	26157460	A	T	ENST00000642920	ENSG00000095777	MYO3A	TRUE	TRUE
chr10	26157466	C	T	ENST00000642920	ENSG00000095777	MYO3A	TRUE	TRUE
chr10	26157469	A	T	ENST00000642920	ENSG00000095777	MYO3A	TRUE	TRUE
chr10	26157475	G	T	ENST00000642920	ENSG00000095777	MYO3A	TRUE	TRUE
chr10	26157511	A	T	ENST00000642920	ENSG00000095777	MYO3A	TRUE	TRUE
chr10	26157516	G	A	ENST00000642920	ENSG00000095777	MYO3A	TRUE	FALSE
chr10	26157516	G	C	ENST00000642920	ENSG00000095777	MYO3A	TRUE	FALSE
chr10	26157516	G	T	ENST00000642920	ENSG00000095777	MYO3A	TRUE	FALSE
chr10	26157517	T	A	ENST00000642920	ENSG00000095777	MYO3A	TRUE	FALSE
chr10	26157517	T	C	ENST00000642920	ENSG00000095777	MYO3A	TRUE	FALSE
chr10	26157517	T	G	ENST00000642920	ENSG00000095777	MYO3A	TRUE	FALSE
chr10	26166065	A	C	ENST00000642920	ENSG00000095777	MYO3A	TRUE	FALSE
chr10	26166065	A	G	ENST00000642920	ENSG00000095777	MYO3A	TRUE	FALSE
chr10	26166065	A	T	ENST00000642920	ENSG00000095777	MYO3A	TRUE	FALSE
chr10	26166066	G	A	ENST00000642920	ENSG00000095777	MYO3A	TRUE	FALSE
chr10	26166066	G	C	ENST00000642920	ENSG00000095777	MYO3A	TRUE	FALSE
chr10	26166066	G	T	ENST00000642920	ENSG00000095777	MYO3A	TRUE	FALSE
chr10	26166070	C	A	ENST00000642920	ENSG00000095777	MYO3A	TRUE	TRUE
chr10	26166070	C	G	ENST00000642920	ENSG00000095777	MYO3A	TRUE	TRUE
chr10	26166073	C	A	ENST00000642920	ENSG00000095777	MYO3A	TRUE	TRUE
chr10	26166073	C	G	ENST00000642920	ENSG00000095777	MYO3A	TRUE	TRUE
chr10	26166082	C	A	ENST00000642920	ENSG00000095777	MYO3A	TRUE	TRUE
chr10	26166085	C	A	ENST00000642920	ENSG00000095777	MYO3A	TRUE	TRUE
chr10	26166085	C	G	ENST00000642920	ENSG00000095777	MYO3A	TRUE	TRUE
chr10	26166086	A	T	ENST00000642920	ENSG00000095777	MYO3A	TRUE	TRUE
chr10	26166090	C	A	ENST00000642920	ENSG00000095777	MYO3A	TRUE	TRUE
chr10	26166095	G	T	ENST00000642920	ENSG00000095777	MYO3A	TRUE	TRUE
chr10	26166098	G	T	ENST00000642920	ENSG00000095777	MYO3A	TRUE	TRUE
chr10	26166124	T	A	ENST00000642920	ENSG00000095777	MYO3A	TRUE	TRUE
chr10	26166135	T	A	ENST00000642920	ENSG00000095777	MYO3A	TRUE	TRUE
chr10	26166137	G	T	ENST00000642920	ENSG00000095777	MYO3A	TRUE	TRUE
chr10	26166140	A	T	ENST00000642920	ENSG00000095777	MYO3A	TRUE	TRUE
chr10	26166159	G	A	ENST00000642920	ENSG00000095777	MYO3A	TRUE	TRUE
chr10	26166160	G	A	ENST00000642920	ENSG00000095777	MYO3A	TRUE	TRUE
chr10	26166167	G	T	ENST00000642920	ENSG00000095777	MYO3A	TRUE	TRUE
chr10	26166170	A	T	ENST00000642920	ENSG00000095777	MYO3A	TRUE	TRUE
chr10	26166176	A	T	ENST00000642920	ENSG00000095777	MYO3A	TRUE	TRUE
chr10	26166179	G	A	ENST00000642920	ENSG00000095777	MYO3A	TRUE	FALSE
chr10	26166179	G	C	ENST00000642920	ENSG00000095777	MYO3A	TRUE	FALSE
chr10	26166179	G	T	ENST00000642920	ENSG00000095777	MYO3A	TRUE	FALSE
chr10	26166180	T	A	ENST00000642920	ENSG00000095777	MYO3A	TRUE	FALSE
chr10	26166180	T	C	ENST00000642920	ENSG00000095777	MYO3A	TRUE	FALSE
chr10	26166180	T	G	ENST00000642920	ENSG00000095777	MYO3A	TRUE	FALSE
chr10	26168710	A	C	ENST00000642920	ENSG00000095777	MYO3A	TRUE	FALSE
chr10	26168710	A	G	ENST00000642920	ENSG00000095777	MYO3A	TRUE	FALSE
chr10	26168710	A	T	ENST00000642920	ENSG00000095777	MYO3A	TRUE	FALSE
chr10	26168711	G	A	ENST00000642920	ENSG00000095777	MYO3A	TRUE	FALSE
chr10	26168711	G	C	ENST00000642920	ENSG00000095777	MYO3A	TRUE	FALSE
chr10	26168711	G	T	ENST00000642920	ENSG00000095777	MYO3A	TRUE	FALSE
chr10	26168721	A	T	ENST00000642920	ENSG00000095777	MYO3A	TRUE	TRUE
chr10	26168726	T	A	ENST00000642920	ENSG00000095777	MYO3A	TRUE	TRUE
chr10	26168726	T	G	ENST00000642920	ENSG00000095777	MYO3A	TRUE	TRUE
chr10	26168729	T	A	ENST00000642920	ENSG00000095777	MYO3A	TRUE	TRUE
chr10	26168729	T	G	ENST00000642920	ENSG00000095777	MYO3A	TRUE	TRUE
chr10	26168736	G	T	ENST00000642920	ENSG00000095777	MYO3A	TRUE	TRUE
chr10	26168739	C	T	ENST00000642920	ENSG00000095777	MYO3A	TRUE	TRUE
chr10	26168743	T	A	ENST00000642920	ENSG00000095777	MYO3A	TRUE	TRUE
chr10	26168743	T	G	ENST00000642920	ENSG00000095777	MYO3A	TRUE	TRUE
chr10	26168754	C	T	ENST00000642920	ENSG00000095777	MYO3A	TRUE	TRUE
chr10	26168757	A	T	ENST00000642920	ENSG00000095777	MYO3A	TRUE	TRUE
chr10	26168760	G	T	ENST00000642920	ENSG00000095777	MYO3A	TRUE	TRUE
chr10	26168772	A	T	ENST00000642920	ENSG00000095777	MYO3A	TRUE	TRUE
chr10	26168782	T	A	ENST00000642920	ENSG00000095777	MYO3A	TRUE	TRUE
chr10	26168787	C	T	ENST00000642920	ENSG00000095777	MYO3A	TRUE	TRUE
chr10	26168795	T	A	ENST00000642920	ENSG00000095777	MYO3A	TRUE	TRUE
chr10	26168799	A	T	ENST00000642920	ENSG00000095777	MYO3A	TRUE	TRUE
chr10	26168809	T	A	ENST00000642920	ENSG00000095777	MYO3A	TRUE	TRUE
chr10	26168813	T	A	ENST00000642920	ENSG00000095777	MYO3A	TRUE	TRUE
chr10	26168815	C	A	ENST00000642920	ENSG00000095777	MYO3A	TRUE	TRUE
chr10	26168815	C	G	ENST00000642920	ENSG00000095777	MYO3A	TRUE	TRUE
chr10	26168817	A	T	ENST00000642920	ENSG00000095777	MYO3A	TRUE	TRUE
chr10	26168820	A	T	ENST00000642920	ENSG00000095777	MYO3A	TRUE	TRUE
chr10	26168825	C	A	ENST00000642920	ENSG00000095777	MYO3A	TRUE	TRUE
chr10	26168825	C	G	ENST00000642920	ENSG00000095777	MYO3A	TRUE	TRUE
chr10	26168826	C	T	ENST00000642920	ENSG00000095777	MYO3A	TRUE	TRUE
chr10	26168829	A	T	ENST00000642920	ENSG00000095777	MYO3A	TRUE	TRUE
chr10	26168835	C	T	ENST00000642920	ENSG00000095777	MYO3A	TRUE	TRUE
chr10	26168838	G	T	ENST00000642920	ENSG00000095777	MYO3A	TRUE	TRUE
chr10	26168841	A	T	ENST00000642920	ENSG00000095777	MYO3A	TRUE	TRUE
chr10	26168847	A	T	ENST00000642920	ENSG00000095777	MYO3A	TRUE	TRUE
chr10	26168850	G	T	ENST00000642920	ENSG00000095777	MYO3A	TRUE	TRUE
chr10	26168868	C	T	ENST00000642920	ENSG00000095777	MYO3A	TRUE	TRUE
chr10	26168872	C	A	ENST00000642920	ENSG00000095777	MYO3A	TRUE	TRUE
chr10	26168872	C	G	ENST00000642920	ENSG00000095777	MYO3A	TRUE	TRUE
chr10	26168875	G	A	ENST00000642920	ENSG00000095777	MYO3A	TRUE	FALSE
chr10	26168875	G	C	ENST00000642920	ENSG00000095777	MYO3A	TRUE	FALSE
chr10	26168875	G	T	ENST00000642920	ENSG00000095777	MYO3A	TRUE	FALSE
chr10	26168876	T	A	ENST00000642920	ENSG00000095777	MYO3A	TRUE	FALSE
chr10	26168876	T	C	ENST00000642920	ENSG00000095777	MYO3A	TRUE	FALSE
chr10	26168876	T	G	ENST00000642920	ENSG00000095777	MYO3A	TRUE	FALSE
chr10	26170414	A	C	ENST00000642920	ENSG00000095777	MYO3A	TRUE	FALSE
chr10	26170414	A	G	ENST00000642920	ENSG00000095777	MYO3A	TRUE	FALSE
chr10	26170414	A	T	ENST00000642920	ENSG00000095777	MYO3A	TRUE	FALSE
chr10	26170415	G	A	ENST00000642920	ENSG00000095777	MYO3A	TRUE	FALSE
chr10	26170415	G	C	ENST00000642920	ENSG00000095777	MYO3A	TRUE	FALSE
chr10	26170415	G	T	ENST00000642920	ENSG00000095777	MYO3A	TRUE	FALSE
chr10	26170421	A	T	ENST00000642920	ENSG00000095777	MYO3A	TRUE	TRUE
chr10	26170424	G	T	ENST00000642920	ENSG00000095777	MYO3A	TRUE	TRUE
chr10	26170439	A	T	ENST00000642920	ENSG00000095777	MYO3A	TRUE	TRUE
chr10	26170442	C	T	ENST00000642920	ENSG00000095777	MYO3A	TRUE	TRUE
chr10	26170445	A	T	ENST00000642920	ENSG00000095777	MYO3A	TRUE	TRUE
chr10	26170448	A	T	ENST00000642920	ENSG00000095777	MYO3A	TRUE	TRUE
chr10	26170451	G	T	ENST00000642920	ENSG00000095777	MYO3A	TRUE	TRUE
chr10	26170466	A	T	ENST00000642920	ENSG00000095777	MYO3A	TRUE	TRUE
chr10	26170490	C	T	ENST00000642920	ENSG00000095777	MYO3A	TRUE	TRUE
chr10	26170502	C	T	ENST00000642920	ENSG00000095777	MYO3A	TRUE	TRUE
chr10	26170505	G	T	ENST00000642920	ENSG00000095777	MYO3A	TRUE	TRUE
chr10	26170516	C	A	ENST00000642920	ENSG00000095777	MYO3A	TRUE	TRUE
chr10	26170516	C	G	ENST00000642920	ENSG00000095777	MYO3A	TRUE	TRUE
chr10	26170517	A	T	ENST00000642920	ENSG00000095777	MYO3A	TRUE	TRUE
chr10	26170520	A	T	ENST00000642920	ENSG00000095777	MYO3A	TRUE	TRUE
chr10	26170529	G	T	ENST00000642920	ENSG00000095777	MYO3A	TRUE	TRUE
chr10	26170540	G	A	ENST00000642920	ENSG00000095777	MYO3A	TRUE	FALSE
chr10	26170540	G	C	ENST00000642920	ENSG00000095777	MYO3A	TRUE	FALSE
chr10	26170540	G	T	ENST00000642920	ENSG00000095777	MYO3A	TRUE	FALSE
chr10	26170541	T	A	ENST00000642920	ENSG00000095777	MYO3A	TRUE	FALSE
chr10	26170541	T	C	ENST00000642920	ENSG00000095777	MYO3A	FALSE	FALSE
chr10	26170541	T	G	ENST00000642920	ENSG00000095777	MYO3A	TRUE	FALSE
chr10	26173661	A	C	ENST00000642920	ENSG00000095777	MYO3A	TRUE	FALSE
chr10	26173661	A	G	ENST00000642920	ENSG00000095777	MYO3A	TRUE	FALSE
chr10	26173661	A	T	ENST00000642920	ENSG00000095777	MYO3A	TRUE	FALSE
chr10	26173662	G	A	ENST00000642920	ENSG00000095777	MYO3A	TRUE	FALSE
chr10	26173662	G	C	ENST00000642920	ENSG00000095777	MYO3A	TRUE	FALSE
chr10	26173662	G	T	ENST00000642920	ENSG00000095777	MYO3A	TRUE	FALSE
chr10	26173664	G	T	ENST00000642920	ENSG00000095777	MYO3A	TRUE	TRUE
chr10	26173676	A	T	ENST00000642920	ENSG00000095777	MYO3A	TRUE	TRUE
chr10	26173679	A	T	ENST00000642920	ENSG00000095777	MYO3A	TRUE	TRUE
chr10	26173682	C	T	ENST00000642920	ENSG00000095777	MYO3A	TRUE	TRUE
chr10	26173688	G	T	ENST00000642920	ENSG00000095777	MYO3A	TRUE	TRUE
chr10	26173709	G	T	ENST00000642920	ENSG00000095777	MYO3A	TRUE	TRUE
chr10	26173712	A	T	ENST00000642920	ENSG00000095777	MYO3A	TRUE	TRUE
chr10	26173722	C	A	ENST00000642920	ENSG00000095777	MYO3A	TRUE	TRUE
chr10	26173722	C	G	ENST00000642920	ENSG00000095777	MYO3A	TRUE	TRUE
chr10	26173736	A	T	ENST00000642920	ENSG00000095777	MYO3A	TRUE	TRUE
chr10	26173739	G	T	ENST00000642920	ENSG00000095777	MYO3A	TRUE	TRUE
chr10	26173757	A	T	ENST00000642920	ENSG00000095777	MYO3A	TRUE	TRUE
chr10	26173772	A	T	ENST00000642920	ENSG00000095777	MYO3A	TRUE	TRUE
chr10	26173778	G	T	ENST00000642920	ENSG00000095777	MYO3A	TRUE	TRUE
chr10	26173781	G	T	ENST00000642920	ENSG00000095777	MYO3A	TRUE	TRUE
chr10	26173784	G	T	ENST00000642920	ENSG00000095777	MYO3A	TRUE	TRUE
chr10	26173802	G	T	ENST00000642920	ENSG00000095777	MYO3A	TRUE	TRUE
chr10	26173814	A	T	ENST00000642920	ENSG00000095777	MYO3A	TRUE	TRUE
chr10	26173822	T	A	ENST00000642920	ENSG00000095777	MYO3A	TRUE	TRUE
chr10	26173822	T	G	ENST00000642920	ENSG00000095777	MYO3A	TRUE	TRUE
chr10	26173823	C	T	ENST00000642920	ENSG00000095777	MYO3A	TRUE	TRUE
chr10	26173832	A	T	ENST00000642920	ENSG00000095777	MYO3A	TRUE	TRUE
chr10	26173835	A	T	ENST00000642920	ENSG00000095777	MYO3A
chr10	26173852	T	A	ENST00000642920	ENSG00000095777	MYO3A	TRUE	TRUE
chr10	26173852	T	G	ENST00000642920	ENSG00000095777	MYO3A	TRUE	TRUE
chr10	26173853	G	T	ENST00000642920	ENSG00000095777	MYO3A	TRUE	TRUE
chr10	26173856	G	T	ENST00000642920	ENSG00000095777	MYO3A	TRUE	TRUE
chr10	26173859	G	T	ENST00000642920	ENSG00000095777	MYO3A	TRUE	TRUE
chr10	26173865	A	T	ENST00000642920	ENSG00000095777	MYO3A	TRUE	TRUE
chr10	26173868	C	T	ENST00000642920	ENSG00000095777	MYO3A	TRUE	TRUE
chr10	26173871	G	T	ENST00000642920	ENSG00000095777	MYO3A	TRUE	TRUE
chr10	26173879	C	A	ENST00000642920	ENSG00000095777	MYO3A	TRUE	TRUE
chr10	26173879	C	G	ENST00000642920	ENSG00000095777	MYO3A	TRUE	TRUE
chr10	26173892	G	T	ENST00000642920	ENSG00000095777	MYO3A	TRUE	TRUE
chr10	26173904	A	T	ENST00000642920	ENSG00000095777	MYO3A	TRUE	TRUE
chr10	26173907	C	T	ENST00000642920	ENSG00000095777	MYO3A	TRUE	TRUE
chr10	26173910	A	T	ENST00000642920	ENSG00000095777	MYO3A	TRUE	TRUE
chr10	26173919	A	T	ENST00000642920	ENSG00000095777	MYO3A	TRUE	TRUE
chr10	26173928	G	T	ENST00000642920	ENSG00000095777	MYO3A	TRUE	TRUE
chr10	26173931	G	T	ENST00000642920	ENSG00000095777	MYO3A	TRUE	TRUE
chr10	26173949	A	T	ENST00000642920	ENSG00000095777	MYO3A	TRUE	TRUE
chr10	26173955	G	T	ENST00000642920	ENSG00000095777	MYO3A	TRUE	TRUE
chr10	26173958	A	T	ENST00000642920	ENSG00000095777	MYO3A	TRUE	TRUE
chr10	26173961	G	T	ENST00000642920	ENSG00000095777	MYO3A	TRUE	TRUE
chr10	26173964	G	T	ENST00000642920	ENSG00000095777	MYO3A	TRUE	TRUE
chr10	26173976	C	T	ENST00000642920	ENSG00000095777	MYO3A	TRUE	TRUE
chr10	26173984	C	A	ENST00000642920	ENSG00000095777	MYO3A	TRUE	TRUE
chr10	26173984	C	G	ENST00000642920	ENSG00000095777	MYO3A	TRUE	TRUE
chr10	26173987	T	A	ENST00000642920	ENSG00000095777	MYO3A	TRUE	TRUE
chr10	26173987	T	G	ENST00000642920	ENSG00000095777	MYO3A	TRUE	TRUE
chr10	26173988	C	T	ENST00000642920	ENSG00000095777	MYO3A	TRUE	TRUE
chr10	26173996	C	A	ENST00000642920	ENSG00000095777	MYO3A	TRUE	TRUE
chr10	26173996	C	G	ENST00000642920	ENSG00000095777	MYO3A	TRUE	TRUE
chr10	26174000	G	T	ENST00000642920	ENSG00000095777	MYO3A	TRUE	TRUE
chr10	26174003	G	T	ENST00000642920	ENSG00000095777	MYO3A	TRUE	TRUE
chr10	26174014	T	A	ENST00000642920	ENSG00000095777	MYO3A	TRUE	TRUE
chr10	26174015	G	T	ENST00000642920	ENSG00000095777	MYO3A	TRUE	TRUE
chr10	26174018	G	T	ENST00000642920	ENSG00000095777	MYO3A	TRUE	TRUE
chr10	26174022	C	A	ENST00000642920	ENSG00000095777	MYO3A	TRUE	TRUE
chr10	26174022	C	G	ENST00000642920	ENSG00000095777	MYO3A	TRUE	TRUE
chr10	26174024	A	T	ENST00000642920	ENSG00000095777	MYO3A	TRUE	TRUE
chr10	26174035	T	A	ENST00000642920	ENSG00000095777	MYO3A	TRUE	TRUE
chr10	26174035	T	G	ENST00000642920	ENSG00000095777	MYO3A	TRUE	TRUE
chr10	26174039	G	T	ENST00000642920	ENSG00000095777	MYO3A	TRUE	TRUE
chr10	26174045	A	T	ENST00000642920	ENSG00000095777	MYO3A	TRUE	TRUE
chr10	26174055	C	A	ENST00000642920	ENSG00000095777	MYO3A	TRUE	TRUE
chr10	26174055	C	G	ENST00000642920	ENSG00000095777	MYO3A	TRUE	TRUE
chr10	26174057	G	T	ENST00000642920	ENSG00000095777	MYO3A	TRUE	TRUE
chr10	26174071	C	A	ENST00000642920	ENSG00000095777	MYO3A	TRUE	TRUE
chr10	26174071	C	G	ENST00000642920	ENSG00000095777	MYO3A	TRUE	TRUE
chr10	26174082	G	A	ENST00000642920	ENSG00000095777	MYO3A	TRUE	TRUE
chr10	26174083	G	A	ENST00000642920	ENSG00000095777	MYO3A	TRUE	TRUE
chr10	26174085	T	A	ENST00000642920	ENSG00000095777	MYO3A	TRUE	TRUE
chr10	26174085	T	G	ENST00000642920	ENSG00000095777	MYO3A	TRUE	TRUE
chr10	26174090	G	T	ENST00000642920	ENSG00000095777	MYO3A	TRUE	TRUE
chr10	26174096	G	T	ENST00000642920	ENSG00000095777	MYO3A	TRUE	TRUE
chr10	26174108	A	T	ENST00000642920	ENSG00000095777	MYO3A
chr10	26174111	A	T	ENST00000642920	ENSG00000095777	MYO3A	TRUE	TRUE
chr10	26174118	T	A	ENST00000642920	ENSG00000095777	MYO3A	TRUE	TRUE
chr10	26174120	G	T	ENST00000642920	ENSG00000095777	MYO3A	TRUE	TRUE
chr10	26174135	C	T	ENST00000642920	ENSG00000095777	MYO3A	TRUE	TRUE
chr10	26174142	C	A	ENST00000642920	ENSG00000095777	MYO3A	TRUE	TRUE
chr10	26174142	C	G	ENST00000642920	ENSG00000095777	MYO3A	TRUE	TRUE
chr10	26174149	T	A	ENST00000642920	ENSG00000095777	MYO3A	TRUE	TRUE
chr10	26174149	T	G	ENST00000642920	ENSG00000095777	MYO3A	TRUE	TRUE
chr10	26174150	C	T	ENST00000642920	ENSG00000095777	MYO3A	TRUE	TRUE
chr10	26174168	G	T	ENST00000642920	ENSG00000095777	MYO3A	TRUE	TRUE
chr10	26174171	A	T	ENST00000642920	ENSG00000095777	MYO3A	TRUE	TRUE
chr10	26174174	G	T	ENST00000642920	ENSG00000095777	MYO3A	TRUE	TRUE
chr10	26174177	A	T	ENST00000642920	ENSG00000095777	MYO3A	TRUE	TRUE
chr10	26174180	A	T	ENST00000642920	ENSG00000095777	MYO3A	TRUE	TRUE
chr10	26174198	C	T	ENST00000642920	ENSG00000095777	MYO3A	TRUE	TRUE
chr10	26174215	C	A	ENST00000642920	ENSG00000095777	MYO3A	TRUE	TRUE
chr10	26174219	C	T	ENST00000642920	ENSG00000095777	MYO3A	TRUE	TRUE
chr10	26174222	G	T	ENST00000642920	ENSG00000095777	MYO3A	TRUE	TRUE
chr10	26174225	G	T	ENST00000642920	ENSG00000095777	MYO3A	TRUE	TRUE
chr10	26174231	A	T	ENST00000642920	ENSG00000095777	MYO3A	TRUE	TRUE
chr10	26174249	G	T	ENST00000642920	ENSG00000095777	MYO3A	TRUE	TRUE
chr10	26174258	A	T	ENST00000642920	ENSG00000095777	MYO3A	TRUE	TRUE
chr10	26174261	G	T	ENST00000642920	ENSG00000095777	MYO3A	TRUE	TRUE
chr10	26174267	C	T	ENST00000642920	ENSG00000095777	MYO3A	TRUE	TRUE
chr10	26174273	G	T	ENST00000642920	ENSG00000095777	MYO3A	TRUE	TRUE
chr10	26174285	C	T	ENST00000642920	ENSG00000095777	MYO3A	TRUE	TRUE
chr10	26174291	C	T	ENST00000642920	ENSG00000095777	MYO3A	TRUE	TRUE
chr10	26174294	G	T	ENST00000642920	ENSG00000095777	MYO3A	TRUE	TRUE
chr10	26174297	G	T	ENST00000642920	ENSG00000095777	MYO3A	TRUE	TRUE
chr10	26174300	G	T	ENST00000642920	ENSG00000095777	MYO3A	TRUE	TRUE
chr10	26174306	A	T	ENST00000642920	ENSG00000095777	MYO3A	TRUE	TRUE
chr10	26174324	C	T	ENST00000642920	ENSG00000095777	MYO3A	TRUE	TRUE
chr10	26174330	A	T	ENST00000642920	ENSG00000095777	MYO3A	TRUE	TRUE
chr10	26174335	C	A	ENST00000642920	ENSG00000095777	MYO3A	TRUE	TRUE
chr10	26174335	C	G	ENST00000642920	ENSG00000095777	MYO3A	TRUE	TRUE
chr10	26174344	C	A	ENST00000642920	ENSG00000095777	MYO3A	TRUE	TRUE
chr10	26174344	C	G	ENST00000642920	ENSG00000095777	MYO3A	TRUE	TRUE
chr10	26174345	A	T	ENST00000642920	ENSG00000095777	MYO3A	TRUE	TRUE
chr10	26174348	A	T	ENST00000642920	ENSG00000095777	MYO3A	TRUE	TRUE
chr10	26174354	C	T	ENST00000642920	ENSG00000095777	MYO3A	TRUE	TRUE
chr10	26174357	C	T	ENST00000642920	ENSG00000095777	MYO3A	TRUE	TRUE
chr10	26174361	T	A	ENST00000642920	ENSG00000095777	MYO3A	TRUE	TRUE
chr10	26174366	A	T	ENST00000642920	ENSG00000095777	MYO3A	TRUE	TRUE
chr10	26174372	A	T	ENST00000642920	ENSG00000095777	MYO3A	TRUE	TRUE
chr10	26174387	A	T	ENST00000642920	ENSG00000095777	MYO3A	TRUE	TRUE
chr10	26174393	C	T	ENST00000642920	ENSG00000095777	MYO3A	TRUE	TRUE
chr10	26174417	G	T	ENST00000642920	ENSG00000095777	MYO3A	TRUE	TRUE
chr10	26174426	A	T	ENST00000642920	ENSG00000095777	MYO3A	TRUE	TRUE
chr10	26174442	T	A	ENST00000642920	ENSG00000095777	MYO3A	TRUE	TRUE
chr10	26174446	T	A	ENST00000642920	ENSG00000095777	MYO3A	TRUE	TRUE
chr10	26174446	T	G	ENST00000642920	ENSG00000095777	MYO3A	TRUE	TRUE
chr10	26174452	T	A	ENST00000642920	ENSG00000095777	MYO3A	TRUE	TRUE
chr10	26174452	T	G	ENST00000642920	ENSG00000095777	MYO3A	TRUE	TRUE
chr10	26174459	A	T	ENST00000642920	ENSG00000095777	MYO3A	TRUE	TRUE
chr10	26174465	G	T	ENST00000642920	ENSG00000095777	MYO3A	TRUE	TRUE
chr10	26174468	G	T	ENST00000642920	ENSG00000095777	MYO3A	TRUE	TRUE
chr10	26174483	A	T	ENST00000642920	ENSG00000095777	MYO3A	TRUE	TRUE
chr10	26174486	A	T	ENST00000642920	ENSG00000095777	MYO3A	TRUE	TRUE
chr10	26174489	A	T	ENST00000642920	ENSG00000095777	MYO3A	TRUE	TRUE
chr10	26174498	A	T	ENST00000642920	ENSG00000095777	MYO3A	TRUE	TRUE
chr10	26174505	C	A	ENST00000642920	ENSG00000095777	MYO3A	TRUE	TRUE
chr10	26174507	A	T	ENST00000642920	ENSG00000095777	MYO3A	TRUE	TRUE
chr10	26174517	C	A	ENST00000642920	ENSG00000095777	MYO3A	TRUE	TRUE
chr10	26174517	C	G	ENST00000642920	ENSG00000095777	MYO3A	TRUE	TRUE
chr10	26174519	G	T	ENST00000642920	ENSG00000095777	MYO3A	TRUE	TRUE
chr10	26174522	A	T	ENST00000642920	ENSG00000095777	MYO3A	TRUE	TRUE
chr10	26174525	G	T	ENST00000642920	ENSG00000095777	MYO3A	TRUE	TRUE
chr10	26174533	T	A	ENST00000642920	ENSG00000095777	MYO3A	TRUE	TRUE
chr10	26174538	T	A	ENST00000642920	ENSG00000095777	MYO3A	TRUE	TRUE
chr10	26174550	C	A	ENST00000642920	ENSG00000095777	MYO3A	TRUE	TRUE
chr10	26174550	C	G	ENST00000642920	ENSG00000095777	MYO3A	TRUE	TRUE
chr10	26174552	A	T	ENST00000642920	ENSG00000095777	MYO3A	TRUE	TRUE
chr10	26174555	C	T	ENST00000642920	ENSG00000095777	MYO3A	TRUE	TRUE
chr10	26174558	G	A	ENST00000642920	ENSG00000095777	MYO3A	TRUE	FALSE
chr10	26174558	G	C	ENST00000642920	ENSG00000095777	MYO3A	TRUE	FALSE
chr10	26174558	G	T	ENST00000642920	ENSG00000095777	MYO3A	TRUE	FALSE
chr10	26174559	T	A	ENST00000642920	ENSG00000095777	MYO3A	TRUE	FALSE
chr10	26174559	T	C	ENST00000642920	ENSG00000095777	MYO3A	FALSE	FALSE
chr10	26174559	T	G	ENST00000642920	ENSG00000095777	MYO3A	TRUE	FALSE
chr10	26176699	A	C	ENST00000642920	ENSG00000095777	MYO3A	FALSE	FALSE
chr10	26176699	A	G	ENST00000642920	ENSG00000095777	MYO3A	FALSE	FALSE
chr10	26176699	A	T	ENST00000642920	ENSG00000095777	MYO3A	FALSE	FALSE
chr10	26176700	G	A	ENST00000642920	ENSG00000095777	MYO3A	FALSE	FALSE
chr10	26176700	G	C	ENST00000642920	ENSG00000095777	MYO3A	FALSE	FALSE
chr10	26176700	G	T	ENST00000642920	ENSG00000095777	MYO3A	FALSE	FALSE
chr10	26176705	C	A	ENST00000642920	ENSG00000095777	MYO3A	TRUE	TRUE
chr10	26176705	C	G	ENST00000642920	ENSG00000095777	MYO3A	TRUE	TRUE
chr10	26176707	A	T	ENST00000642920	ENSG00000095777	MYO3A	TRUE	TRUE
chr10	26176711	T	A	ENST00000642920	ENSG00000095777	MYO3A	TRUE	TRUE
chr10	26176711	T	G	ENST00000642920	ENSG00000095777	MYO3A	TRUE	TRUE
chr10	26176716	G	T	ENST00000642920	ENSG00000095777	MYO3A	TRUE	TRUE
chr10	26176719	G	T	ENST00000642920	ENSG00000095777	MYO3A	TRUE	TRUE
chr10	26176724	T	A	ENST00000642920	ENSG00000095777	MYO3A	TRUE	TRUE
chr10	26176724	T	G	ENST00000642920	ENSG00000095777	MYO3A	TRUE	TRUE
chr10	26176734	C	T	ENST00000642920	ENSG00000095777	MYO3A	TRUE	TRUE
chr10	26176737	A	T	ENST00000642920	ENSG00000095777	MYO3A	TRUE	TRUE
chr10	26176740	A	T	ENST00000642920	ENSG00000095777	MYO3A
chr10	26176744	T	A	ENST00000642920	ENSG00000095777	MYO3A	TRUE	TRUE
chr10	26176749	G	T	ENST00000642920	ENSG00000095777	MYO3A	TRUE	TRUE
chr10	26176759	T	A	ENST00000642920	ENSG00000095777	MYO3A	TRUE	TRUE
chr10	26176762	C	A	ENST00000642920	ENSG00000095777	MYO3A	TRUE	TRUE
chr10	26176762	C	G	ENST00000642920	ENSG00000095777	MYO3A	TRUE	TRUE
chr10	26176764	C	T	ENST00000642920	ENSG00000095777	MYO3A	TRUE	TRUE
chr10	26176767	C	T	ENST00000642920	ENSG00000095777	MYO3A	TRUE	TRUE
chr10	26176773	A	T	ENST00000642920	ENSG00000095777	MYO3A	TRUE	TRUE
chr10	26176777	C	A	ENST00000642920	ENSG00000095777	MYO3A	TRUE	TRUE
chr10	26176777	C	G	ENST00000642920	ENSG00000095777	MYO3A	TRUE	TRUE
chr10	26176784	T	A	ENST00000642920	ENSG00000095777	MYO3A	TRUE	TRUE
chr10	26176784	T	G	ENST00000642920	ENSG00000095777	MYO3A	TRUE	TRUE
chr10	26176795	C	A	ENST00000642920	ENSG00000095777	MYO3A	TRUE	TRUE
chr10	26176803	A	T	ENST00000642920	ENSG00000095777	MYO3A	TRUE	TRUE
chr10	26176815	A	T	ENST00000642920	ENSG00000095777	MYO3A	TRUE	TRUE
chr10	26176818	C	T	ENST00000642920	ENSG00000095777	MYO3A	TRUE	TRUE
chr10	26176830	C	T	ENST00000642920	ENSG00000095777	MYO3A	TRUE	TRUE
chr10	26176833	C	T	ENST00000642920	ENSG00000095777	MYO3A	TRUE	TRUE
chr10	26176838	C	A	ENST00000642920	ENSG00000095777	MYO3A	TRUE	TRUE
chr10	26176843	C	A	ENST00000642920	ENSG00000095777	MYO3A	TRUE	TRUE
chr10	26176843	C	G	ENST00000642920	ENSG00000095777	MYO3A	TRUE	TRUE
chr10	26176846	G	A	ENST00000642920	ENSG00000095777	MYO3A	TRUE	FALSE
chr10	26176846	G	C	ENST00000642920	ENSG00000095777	MYO3A	TRUE	FALSE
chr10	26176846	G	T	ENST00000642920	ENSG00000095777	MYO3A	TRUE	FALSE
chr10	26176847	T	A	ENST00000642920	ENSG00000095777	MYO3A	TRUE	FALSE
chr10	26176847	T	C	ENST00000642920	ENSG00000095777	MYO3A	TRUE	FALSE
chr10	26176847	T	G	ENST00000642920	ENSG00000095777	MYO3A	TRUE	FALSE
chr10	26193203	A	C	ENST00000642920	ENSG00000095777	MYO3A	TRUE	FALSE
chr10	26193203	A	G	ENST00000642920	ENSG00000095777	MYO3A	TRUE	FALSE
chr10	26193203	A	T	ENST00000642920	ENSG00000095777	MYO3A	TRUE	FALSE
chr10	26193204	G	A	ENST00000642920	ENSG00000095777	MYO3A	TRUE	FALSE
chr10	26193204	G	C	ENST00000642920	ENSG00000095777	MYO3A	TRUE	FALSE
chr10	26193204	G	T	ENST00000642920	ENSG00000095777	MYO3A	TRUE	FALSE
chr10	26193212	T	A	ENST00000642920	ENSG00000095777	MYO3A	TRUE	TRUE
chr10	26193213	A	T	ENST00000642920	ENSG00000095777	MYO3A	TRUE	TRUE
chr10	26193216	G	T	ENST00000642920	ENSG00000095777	MYO3A	TRUE	TRUE
chr10	26193219	G	T	ENST00000642920	ENSG00000095777	MYO3A	TRUE	TRUE
chr10	26193222	G	T	ENST00000642920	ENSG00000095777	MYO3A	TRUE	TRUE
chr10	26193228	A	T	ENST00000642920	ENSG00000095777	MYO3A	TRUE	TRUE
chr10	26193235	T	A	ENST00000642920	ENSG00000095777	MYO3A	TRUE	TRUE
chr10	26193237	A	T	ENST00000642920	ENSG00000095777	MYO3A	TRUE	TRUE
chr10	26193246	A	T	ENST00000642920	ENSG00000095777	MYO3A	TRUE	TRUE
chr10	26193249	C	T	ENST00000642920	ENSG00000095777	MYO3A	TRUE	TRUE
chr10	26193258	A	T	ENST00000642920	ENSG00000095777	MYO3A	TRUE	TRUE
chr10	26193264	A	T	ENST00000642920	ENSG00000095777	MYO3A	TRUE	TRUE
chr10	26193271	T	A	ENST00000642920	ENSG00000095777	MYO3A	TRUE	TRUE
chr10	26193271	T	G	ENST00000642920	ENSG00000095777	MYO3A	TRUE	TRUE
chr10	26193282	G	T	ENST00000642920	ENSG00000095777	MYO3A	TRUE	TRUE
chr10	26193296	C	A	ENST00000642920	ENSG00000095777	MYO3A	TRUE	TRUE
chr10	26193296	C	G	ENST00000642920	ENSG00000095777	MYO3A	TRUE	TRUE
chr10	26193299	T	A	ENST00000642920	ENSG00000095777	MYO3A	TRUE	TRUE
chr10	26193299	T	G	ENST00000642920	ENSG00000095777	MYO3A	TRUE	TRUE
chr10	26193302	T	A	ENST00000642920	ENSG00000095777	MYO3A	TRUE	TRUE
chr10	26193302	T	G	ENST00000642920	ENSG00000095777	MYO3A	TRUE	TRUE
chr10	26193312	G	A	ENST00000642920	ENSG00000095777	MYO3A	TRUE	FALSE
chr10	26193312	G	C	ENST00000642920	ENSG00000095777	MYO3A	TRUE	FALSE
chr10	26193312	G	T	ENST00000642920	ENSG00000095777	MYO3A	TRUE	FALSE
chr10	26193313	T	A	ENST00000642920	ENSG00000095777	MYO3A	TRUE	FALSE
chr10	26193313	T	C	ENST00000642920	ENSG00000095777	MYO3A	TRUE	FALSE
chr10	26193313	T	G	ENST00000642920	ENSG00000095777	MYO3A	TRUE	FALSE
chr10	26201263	A	C	ENST00000642920	ENSG00000095777	MYO3A	TRUE	FALSE
chr10	26201263	A	G	ENST00000642920	ENSG00000095777	MYO3A	TRUE	FALSE
chr10	26201263	A	T	ENST00000642920	ENSG00000095777	MYO3A	TRUE	FALSE
chr10	26201264	G	A	ENST00000642920	ENSG00000095777	MYO3A	TRUE	FALSE
chr10	26201264	G	C	ENST00000642920	ENSG00000095777	MYO3A	TRUE	FALSE
chr10	26201264	G	T	ENST00000642920	ENSG00000095777	MYO3A	TRUE	FALSE
chr10	26201265	A	T	ENST00000642920	ENSG00000095777	MYO3A	TRUE	TRUE
chr10	26201269	C	A	ENST00000642920	ENSG00000095777	MYO3A	TRUE	TRUE
chr10	26201269	C	G	ENST00000642920	ENSG00000095777	MYO3A	TRUE	TRUE
chr10	26201274	C	T	ENST00000642920	ENSG00000095777	MYO3A	TRUE	TRUE
chr10	26201277	G	T	ENST00000642920	ENSG00000095777	MYO3A	TRUE	TRUE
chr10	26201280	G	T	ENST00000642920	ENSG00000095777	MYO3A	TRUE	TRUE
chr10	26201283	A	T	ENST00000642920	ENSG00000095777	MYO3A
chr10	26201286	C	T	ENST00000642920	ENSG00000095777	MYO3A	TRUE	TRUE
chr10	26201289	A	T	ENST00000642920	ENSG00000095777	MYO3A	TRUE	TRUE
chr10	26201298	A	T	ENST00000642920	ENSG00000095777	MYO3A	TRUE	TRUE
chr10	26201306	G	A	ENST00000642920	ENSG00000095777	MYO3A	TRUE	FALSE
chr10	26201306	G	C	ENST00000642920	ENSG00000095777	MYO3A	TRUE	FALSE
chr10	26201306	G	T	ENST00000642920	ENSG00000095777	MYO3A	TRUE	FALSE
chr10	26201307	T	A	ENST00000642920	ENSG00000095777	MYO3A	TRUE	FALSE
chr10	26201307	T	C	ENST00000642920	ENSG00000095777	MYO3A	TRUE	FALSE
chr10	26201307	T	G	ENST00000642920	ENSG00000095777	MYO3A	TRUE	FALSE
chr10	26202962	A	C	ENST00000642920	ENSG00000095777	MYO3A	TRUE	FALSE
chr10	26202962	A	G	ENST00000642920	ENSG00000095777	MYO3A	TRUE	FALSE
chr10	26202962	A	T	ENST00000642920	ENSG00000095777	MYO3A	TRUE	FALSE
chr10	26202963	G	A	ENST00000642920	ENSG00000095777	MYO3A	TRUE	FALSE
chr10	26202963	G	C	ENST00000642920	ENSG00000095777	MYO3A	TRUE	FALSE
chr10	26202963	G	T	ENST00000642920	ENSG00000095777	MYO3A	TRUE	FALSE
chr10	26202965	C	T	ENST00000642920	ENSG00000095777	MYO3A	TRUE	TRUE
chr10	26202968	G	T	ENST00000642920	ENSG00000095777	MYO3A	TRUE	TRUE
chr10	26202971	A	T	ENST00000642920	ENSG00000095777	MYO3A	TRUE	TRUE
chr10	26202975	T	A	ENST00000642920	ENSG00000095777	MYO3A	TRUE	TRUE
chr10	26202975	T	G	ENST00000642920	ENSG00000095777	MYO3A	TRUE	TRUE
chr10	26202978	T	A	ENST00000642920	ENSG00000095777	MYO3A	TRUE	TRUE
chr10	26202978	T	G	ENST00000642920	ENSG00000095777	MYO3A	TRUE	TRUE
chr10	26202984	T	A	ENST00000642920	ENSG00000095777	MYO3A	TRUE	TRUE
chr10	26202986	G	T	ENST00000642920	ENSG00000095777	MYO3A	TRUE	TRUE
chr10	26202997	T	A	ENST00000642920	ENSG00000095777	MYO3A	TRUE	TRUE
chr10	26202997	T	G	ENST00000642920	ENSG00000095777	MYO3A	TRUE	TRUE
chr10	26203000	T	A	ENST00000642920	ENSG00000095777	MYO3A	TRUE	TRUE
chr10	26203000	T	G	ENST00000642920	ENSG00000095777	MYO3A	TRUE	TRUE
chr10	26203001	A	T	ENST00000642920	ENSG00000095777	MYO3A	TRUE	TRUE
chr10	26203004	G	T	ENST00000642920	ENSG00000095777	MYO3A	TRUE	TRUE
chr10	26203011	T	A	ENST00000642920	ENSG00000095777	MYO3A	TRUE	TRUE
chr10	26203025	G	T	ENST00000642920	ENSG00000095777	MYO3A	TRUE	TRUE
chr10	26203031	A	T	ENST00000642920	ENSG00000095777	MYO3A	TRUE	TRUE
chr10	26203034	G	T	ENST00000642920	ENSG00000095777	MYO3A	TRUE	TRUE
chr10	26203050	T	A	ENST00000642920	ENSG00000095777	MYO3A	TRUE	TRUE
chr10	26203050	T	G	ENST00000642920	ENSG00000095777	MYO3A	TRUE	TRUE
chr10	26203052	A	T	ENST00000642920	ENSG00000095777	MYO3A	TRUE	TRUE
chr10	26203055	G	T	ENST00000642920	ENSG00000095777	MYO3A	TRUE	TRUE
chr10	26203058	C	T	ENST00000642920	ENSG00000095777	MYO3A	FALSE	FALSE
chr10	26203061	A	T	ENST00000642920	ENSG00000095777	MYO3A	FALSE	FALSE
chr10	26203067	C	T	ENST00000642920	ENSG00000095777	MYO3A	FALSE	FALSE
chr10	26203070	C	T	ENST00000642920	ENSG00000095777	MYO3A	FALSE	FALSE
chr10	26203073	G	T	ENST00000642920	ENSG00000095777	MYO3A	FALSE	FALSE
chr10	26203079	C	T	ENST00000642920	ENSG00000095777	MYO3A	FALSE	FALSE
chr10	26203085	C	T	ENST00000642920	ENSG00000095777	MYO3A	FALSE	FALSE
chr10	26203090	T	A	ENST00000642920	ENSG00000095777	MYO3A	FALSE	FALSE
chr10	26203094	A	T	ENST00000642920	ENSG00000095777	MYO3A	FALSE	FALSE
chr10	26203103	G	T	ENST00000642920	ENSG00000095777	MYO3A	FALSE	FALSE
chr10	26203108	G	A	ENST00000642920	ENSG00000095777	MYO3A	TRUE	FALSE
chr10	26203108	G	C	ENST00000642920	ENSG00000095777	MYO3A	TRUE	FALSE
chr10	26203108	G	T	ENST00000642920	ENSG00000095777	MYO3A	TRUE	FALSE
chr10	26203109	T	A	ENST00000642920	ENSG00000095777	MYO3A	TRUE	FALSE
chr10	26203109	T	C	ENST00000642920	ENSG00000095777	MYO3A	TRUE	FALSE
chr10	26203109	T	G	ENST00000642920	ENSG00000095777	MYO3A	TRUE	FALSE
chr10	26211841	A	C	ENST00000642920	ENSG00000095777	MYO3A	TRUE	FALSE
chr10	26211841	A	G	ENST00000642920	ENSG00000095777	MYO3A	TRUE	FALSE
chr10	26211841	A	T	ENST00000642920	ENSG00000095777	MYO3A	TRUE	FALSE
chr10	26211842	G	A	ENST00000642920	ENSG00000095777	MYO3A	TRUE	FALSE
chr10	26211842	G	C	ENST00000642920	ENSG00000095777	MYO3A	TRUE	FALSE
chr10	26211842	G	T	ENST00000642920	ENSG00000095777	MYO3A	TRUE	FALSE
chr10	26211846	C	A	ENST00000642920	ENSG00000095777	MYO3A	FALSE	FALSE
chr10	26211848	G	A	ENST00000642920	ENSG00000095777	MYO3A	FALSE	FALSE
chr10	26211849	G	A	ENST00000642920	ENSG00000095777	MYO3A	FALSE	FALSE
chr10	26211856	G	T	ENST00000642920	ENSG00000095777	MYO3A	FALSE	FALSE
chr10	26211865	G	T	ENST00000642920	ENSG00000095777	MYO3A	FALSE	FALSE
chr10	26211868	A	T	ENST00000642920	ENSG00000095777	MYO3A	FALSE	FALSE
chr10	26211871	G	T	ENST00000642920	ENSG00000095777	MYO3A	FALSE	FALSE
chr10	26211874	G	T	ENST00000642920	ENSG00000095777	MYO3A	FALSE	FALSE
chr10	26211877	G	T	ENST00000642920	ENSG00000095777	MYO3A	FALSE	FALSE
chr10	26211880	A	T	ENST00000642920	ENSG00000095777	MYO3A	FALSE	FALSE
chr10	26211883	G	T	ENST00000642920	ENSG00000095777	MYO3A	FALSE	FALSE
chr10	26211903	C	A	ENST00000642920	ENSG00000095777	MYO3A	FALSE	FALSE
chr10	26211903	C	G	ENST00000642920	ENSG00000095777	MYO3A	FALSE	FALSE
chr10	26211925	A	T	ENST00000642920	ENSG00000095777	MYO3A	FALSE	FALSE
chr10	26211934	C	T	ENST00000642920	ENSG00000095777	MYO3A	FALSE	FALSE
chr10	26211952	C	T	ENST00000642920	ENSG00000095777	MYO3A	FALSE	FALSE
chr10	26211955	C	T	ENST00000642920	ENSG00000095777	MYO3A	FALSE	FALSE
chr10	26216835	G	A	ENST00000376261	ENSG00000136750	GAD2	FALSE	FALSE
chr10	26216836	G	A	ENST00000376261	ENSG00000136750	GAD2	FALSE	FALSE
chr10	26216847	C	A	ENST00000376261	ENSG00000136750	GAD2	FALSE	FALSE
chr10	26216849	G	T	ENST00000376261	ENSG00000136750	GAD2	FALSE	FALSE
chr10	26216870	G	T	ENST00000376261	ENSG00000136750	GAD2	TRUE	FALSE
chr10	26216886	G	A	ENST00000376261	ENSG00000136750	GAD2	FALSE	FALSE
chr10	26216886	G	C	ENST00000376261	ENSG00000136750	GAD2	FALSE	FALSE
chr10	26216886	G	T	ENST00000376261	ENSG00000136750	GAD2	FALSE	FALSE
chr10	26216887	T	A	ENST00000376261	ENSG00000136750	GAD2	FALSE	FALSE
chr10	26216887	T	C	ENST00000376261	ENSG00000136750	GAD2	FALSE	FALSE
chr10	26216887	T	G	ENST00000376261	ENSG00000136750	GAD2	FALSE	FALSE
chr10	26217608	A	C	ENST00000376261	ENSG00000136750	GAD2	TRUE	FALSE
chr10	26217608	A	G	ENST00000376261	ENSG00000136750	GAD2	TRUE	FALSE
chr10	26217608	A	T	ENST00000376261	ENSG00000136750	GAD2	TRUE	FALSE
chr10	26217609	G	A	ENST00000376261	ENSG00000136750	GAD2	TRUE	FALSE
chr10	26217609	G	C	ENST00000376261	ENSG00000136750	GAD2	TRUE	FALSE
chr10	26217609	G	T	ENST00000376261	ENSG00000136750	GAD2	TRUE	FALSE
chr10	26217612	C	T	ENST00000376261	ENSG00000136750	GAD2	TRUE	TRUE
chr10	26217619	G	A	ENST00000376261	ENSG00000136750	GAD2	TRUE	TRUE
chr10	26217620	G	A	ENST00000376261	ENSG00000136750	GAD2	TRUE	TRUE
chr10	26217623	C	A	ENST00000376261	ENSG00000136750	GAD2	TRUE	TRUE
chr10	26217624	C	T	ENST00000376261	ENSG00000136750	GAD2	TRUE	TRUE
chr10	26217633	C	T	ENST00000376261	ENSG00000136750	GAD2	TRUE	TRUE
chr10	26217636	A	T	ENST00000376261	ENSG00000136750	GAD2	TRUE	TRUE
chr10	26217654	G	T	ENST00000376261	ENSG00000136750	GAD2	TRUE	TRUE
chr10	26217660	A	T	ENST00000376261	ENSG00000136750	GAD2	TRUE	TRUE
chr10	26217668	C	A	ENST00000376261	ENSG00000136750	GAD2	TRUE	TRUE
chr10	26217670	G	A	ENST00000376261	ENSG00000136750	GAD2	TRUE	FALSE
chr10	26217670	G	C	ENST00000376261	ENSG00000136750	GAD2	TRUE	FALSE
chr10	26217670	G	T	ENST00000376261	ENSG00000136750	GAD2	TRUE	FALSE
chr10	26217671	T	A	ENST00000376261	ENSG00000136750	GAD2	TRUE	FALSE
chr10	26217671	T	C	ENST00000376261	ENSG00000136750	GAD2	TRUE	FALSE
chr10	26217671	T	G	ENST00000376261	ENSG00000136750	GAD2	TRUE	FALSE
chr10	26217840	A	C	ENST00000376261	ENSG00000136750	GAD2	FALSE	FALSE
chr10	26217840	A	G	ENST00000376261	ENSG00000136750	GAD2	FALSE	FALSE
chr10	26217840	A	T	ENST00000376261	ENSG00000136750	GAD2	FALSE	FALSE
chr10	26217841	G	A	ENST00000376261	ENSG00000136750	GAD2	FALSE	FALSE
chr10	26217841	G	C	ENST00000376261	ENSG00000136750	GAD2	FALSE	FALSE
chr10	26217841	G	T	ENST00000376261	ENSG00000136750	GAD2	FALSE	FALSE
chr10	26217852	C	A	ENST00000376261	ENSG00000136750	GAD2	TRUE	TRUE
chr10	26217852	C	G	ENST00000376261	ENSG00000136750	GAD2	TRUE	TRUE
chr10	26217853	G	T	ENST00000376261	ENSG00000136750	GAD2	TRUE	TRUE
chr10	26217862	G	T	ENST00000376261	ENSG00000136750	GAD2	TRUE	TRUE
chr10	26217865	A	T	ENST00000376261	ENSG00000136750	GAD2	TRUE	TRUE
chr10	26217874	G	T	ENST00000376261	ENSG00000136750	GAD2	TRUE	TRUE
chr10	26217889	C	T	ENST00000376261	ENSG00000136750	GAD2	TRUE	TRUE
chr10	26217913	A	T	ENST00000376261	ENSG00000136750	GAD2	TRUE	TRUE
chr10	26217924	C	A	ENST00000376261	ENSG00000136750	GAD2	TRUE	TRUE
chr10	26217930	C	A	ENST00000376261	ENSG00000136750	GAD2	TRUE	TRUE
chr10	26217934	C	T	ENST00000376261	ENSG00000136750	GAD2	TRUE	TRUE
chr10	26217937	A	T	ENST00000376261	ENSG00000136750	GAD2	TRUE	TRUE
chr10	26217945	C	A	ENST00000376261	ENSG00000136750	GAD2	TRUE	TRUE
chr10	26217951	C	A	ENST00000376261	ENSG00000136750	GAD2	TRUE	TRUE
chr10	26217955	A	T	ENST00000376261	ENSG00000136750	GAD2	TRUE	TRUE
chr10	26217972	C	A	ENST00000376261	ENSG00000136750	GAD2	TRUE	TRUE
chr10	26217972	C	G	ENST00000376261	ENSG00000136750	GAD2	TRUE	TRUE
chr10	26217992	G	A	ENST00000376261	ENSG00000136750	GAD2	TRUE	FALSE
chr10	26217992	G	C	ENST00000376261	ENSG00000136750	GAD2	TRUE	FALSE
chr10	26217992	G	T	ENST00000376261	ENSG00000136750	GAD2	TRUE	FALSE
chr10	26217993	T	A	ENST00000376261	ENSG00000136750	GAD2	TRUE	FALSE
chr10	26217993	T	C	ENST00000376261	ENSG00000136750	GAD2	TRUE	FALSE
chr10	26217993	T	G	ENST00000376261	ENSG00000136750	GAD2	TRUE	FALSE
chr10	26219041	A	C	ENST00000376261	ENSG00000136750	GAD2	TRUE	FALSE
chr10	26219041	A	G	ENST00000376261	ENSG00000136750	GAD2	TRUE	FALSE
chr10	26219041	A	T	ENST00000376261	ENSG00000136750	GAD2	TRUE	FALSE
chr10	26219042	G	A	ENST00000376261	ENSG00000136750	GAD2	TRUE	FALSE
chr10	26219042	G	C	ENST00000376261	ENSG00000136750	GAD2	TRUE	FALSE
chr10	26219042	G	T	ENST00000376261	ENSG00000136750	GAD2	TRUE	FALSE
chr10	26219059	T	A	ENST00000376261	ENSG00000136750	GAD2	TRUE	TRUE
chr10	26219063	G	T	ENST00000376261	ENSG00000136750	GAD2	TRUE	TRUE
chr10	26219066	G	T	ENST00000376261	ENSG00000136750	GAD2	TRUE	TRUE
chr10	26219079	T	A	ENST00000376261	ENSG00000136750	GAD2	TRUE	TRUE
chr10	26219090	C	T	ENST00000376261	ENSG00000136750	GAD2	TRUE	TRUE
chr10	26219109	T	A	ENST00000376261	ENSG00000136750	GAD2	TRUE	TRUE
chr10	26219109	T	G	ENST00000376261	ENSG00000136750	GAD2	TRUE	TRUE
chr10	26219114	C	T	ENST00000376261	ENSG00000136750	GAD2	TRUE	TRUE
chr10	26219119	T	A	ENST00000376261	ENSG00000136750	GAD2	TRUE	TRUE
chr10	26219119	T	G	ENST00000376261	ENSG00000136750	GAD2	TRUE	TRUE
chr10	26219126	A	T	ENST00000376261	ENSG00000136750	GAD2	TRUE	TRUE
chr10	26219138	A	T	ENST00000376261	ENSG00000136750	GAD2	TRUE	TRUE
chr10	26219142	C	A	ENST00000376261	ENSG00000136750	GAD2	TRUE	TRUE
chr10	26219142	C	G	ENST00000376261	ENSG00000136750	GAD2	TRUE	TRUE
chr10	26219147	A	T	ENST00000376261	ENSG00000136750	GAD2	TRUE	TRUE
chr10	26219167	T	A	ENST00000376261	ENSG00000136750	GAD2	TRUE	TRUE
chr10	26219167	T	G	ENST00000376261	ENSG00000136750	GAD2	TRUE	TRUE
chr10	26219174	G	T	ENST00000376261	ENSG00000136750	GAD2	TRUE	TRUE
chr10	26219183	C	T	ENST00000376261	ENSG00000136750	GAD2	TRUE	TRUE
chr10	26219186	G	T	ENST00000376261	ENSG00000136750	GAD2	TRUE	TRUE
chr10	26219191	T	A	ENST00000376261	ENSG00000136750	GAD2	TRUE	TRUE
chr10	26219191	T	G	ENST00000376261	ENSG00000136750	GAD2	TRUE	TRUE
chr10	26219196	G	A	ENST00000376261	ENSG00000136750	GAD2	TRUE	TRUE
chr10	26219197	G	A	ENST00000376261	ENSG00000136750	GAD2	TRUE	TRUE
chr10	26219198	G	T	ENST00000376261	ENSG00000136750	GAD2	TRUE	TRUE
chr10	26219202	T	A	ENST00000376261	ENSG00000136750	GAD2	TRUE	TRUE
chr10	26219210	C	T	ENST00000376261	ENSG00000136750	GAD2	TRUE	TRUE
chr10	26219216	C	T	ENST00000376261	ENSG00000136750	GAD2	TRUE	TRUE
chr10	26219223	T	A	ENST00000376261	ENSG00000136750	GAD2	TRUE	TRUE
chr10	26219225	G	T	ENST00000376261	ENSG00000136750	GAD2	TRUE	TRUE
chr10	26219228	G	T	ENST00000376261	ENSG00000136750	GAD2	TRUE	TRUE
chr10	26219235	T	A	ENST00000376261	ENSG00000136750	GAD2	TRUE	TRUE
chr10	26219245	C	A	ENST00000376261	ENSG00000136750	GAD2	TRUE	TRUE
chr10	26219246	C	T	ENST00000376261	ENSG00000136750	GAD2	TRUE	TRUE
chr10	26219258	A	T	ENST00000376261	ENSG00000136750	GAD2	TRUE	TRUE
chr10	26219263	T	A	ENST00000376261	ENSG00000136750	GAD2	TRUE	TRUE
chr10	26219263	T	G	ENST00000376261	ENSG00000136750	GAD2	TRUE	TRUE
chr10	26219270	A	T	ENST00000376261	ENSG00000136750	GAD2	TRUE	TRUE
chr10	26219277	G	A	ENST00000376261	ENSG00000136750	GAD2	TRUE	FALSE
chr10	26219277	G	C	ENST00000376261	ENSG00000136750	GAD2	TRUE	FALSE
chr10	26219277	G	T	ENST00000376261	ENSG00000136750	GAD2	TRUE	FALSE
chr10	26219278	T	A	ENST00000376261	ENSG00000136750	GAD2	TRUE	FALSE
chr10	26219278	T	C	ENST00000376261	ENSG00000136750	GAD2	TRUE	FALSE
chr10	26219278	T	G	ENST00000376261	ENSG00000136750	GAD2	TRUE	FALSE
chr10	26223885	A	C	ENST00000376261	ENSG00000136750	GAD2	TRUE	FALSE
chr10	26223885	A	G	ENST00000376261	ENSG00000136750	GAD2	TRUE	FALSE
chr10	26223885	A	T	ENST00000376261	ENSG00000136750	GAD2	TRUE	FALSE
chr10	26223886	G	A	ENST00000376261	ENSG00000136750	GAD2	TRUE	FALSE
chr10	26223886	G	C	ENST00000376261	ENSG00000136750	GAD2	TRUE	FALSE
chr10	26223886	G	T	ENST00000376261	ENSG00000136750	GAD2	TRUE	FALSE
chr10	26223895	A	T	ENST00000376261	ENSG00000136750	GAD2	TRUE	TRUE
chr10	26223900	C	A	ENST00000376261	ENSG00000136750	GAD2	TRUE	TRUE
chr10	26223900	C	G	ENST00000376261	ENSG00000136750	GAD2	TRUE	TRUE
chr10	26223907	C	T	ENST00000376261	ENSG00000136750	GAD2	TRUE	TRUE
chr10	26223923	T	A	ENST00000376261	ENSG00000136750	GAD2	TRUE	TRUE
chr10	26223934	G	T	ENST00000376261	ENSG00000136750	GAD2	TRUE	TRUE
chr10	26223938	T	A	ENST00000376261	ENSG00000136750	GAD2	TRUE	TRUE
chr10	26223938	T	G	ENST00000376261	ENSG00000136750	GAD2	TRUE	TRUE
chr10	26223950	G	A	ENST00000376261	ENSG00000136750	GAD2	TRUE	TRUE
chr10	26223951	G	A	ENST00000376261	ENSG00000136750	GAD2	TRUE	TRUE
chr10	26223959	C	A	ENST00000376261	ENSG00000136750	GAD2	TRUE	TRUE
chr10	26223959	C	G	ENST00000376261	ENSG00000136750	GAD2	TRUE	TRUE
chr10	26223978	G	A	ENST00000376261	ENSG00000136750	GAD2	TRUE	FALSE
chr10	26223978	G	C	ENST00000376261	ENSG00000136750	GAD2	TRUE	FALSE
chr10	26223978	G	T	ENST00000376261	ENSG00000136750	GAD2	TRUE	FALSE
chr10	26223979	T	A	ENST00000376261	ENSG00000136750	GAD2	TRUE	FALSE
chr10	26223979	T	C	ENST00000376261	ENSG00000136750	GAD2	FALSE	FALSE
chr10	26223979	T	G	ENST00000376261	ENSG00000136750	GAD2	TRUE	FALSE
chr10	26224537	A	C	ENST00000376261	ENSG00000136750	GAD2	FALSE	FALSE
chr10	26224537	A	G	ENST00000376261	ENSG00000136750	GAD2	FALSE	FALSE
chr10	26224537	A	T	ENST00000376261	ENSG00000136750	GAD2	FALSE	FALSE
chr10	26224538	G	A	ENST00000376261	ENSG00000136750	GAD2	FALSE	FALSE
chr10	26224538	G	C	ENST00000376261	ENSG00000136750	GAD2	FALSE	FALSE
chr10	26224538	G	T	ENST00000376261	ENSG00000136750	GAD2	FALSE	FALSE
chr10	26224548	T	A	ENST00000376261	ENSG00000136750	GAD2	TRUE	TRUE
chr10	26224548	T	G	ENST00000376261	ENSG00000136750	GAD2	TRUE	TRUE
chr10	26224549	G	T	ENST00000376261	ENSG00000136750	GAD2	TRUE	TRUE
chr10	26224574	T	A	ENST00000376261	ENSG00000136750	GAD2	TRUE	TRUE
chr10	26224576	G	T	ENST00000376261	ENSG00000136750	GAD2	TRUE	TRUE
chr10	26224581	T	A	ENST00000376261	ENSG00000136750	GAD2	TRUE	TRUE
chr10	26224581	T	G	ENST00000376261	ENSG00000136750	GAD2	TRUE	TRUE
chr10	26224591	A	T	ENST00000376261	ENSG00000136750	GAD2	TRUE	TRUE
chr10	26224594	A	T	ENST00000376261	ENSG00000136750	GAD2	TRUE	TRUE
chr10	26224600	A	T	ENST00000376261	ENSG00000136750	GAD2
chr10	26224603	G	T	ENST00000376261	ENSG00000136750	GAD2	TRUE	TRUE
chr10	26224616	G	A	ENST00000376261	ENSG00000136750	GAD2	TRUE	TRUE
chr10	26224617	G	A	ENST00000376261	ENSG00000136750	GAD2	TRUE	TRUE
chr10	26224652	G	A	ENST00000376261	ENSG00000136750	GAD2	FALSE	FALSE
chr10	26224652	G	C	ENST00000376261	ENSG00000136750	GAD2	FALSE	FALSE
chr10	26224652	G	T	ENST00000376261	ENSG00000136750	GAD2	FALSE	FALSE
chr10	26224653	T	A	ENST00000376261	ENSG00000136750	GAD2	FALSE	FALSE
chr10	26224653	T	C	ENST00000376261	ENSG00000136750	GAD2	FALSE	FALSE
chr10	26224653	T	G	ENST00000376261	ENSG00000136750	GAD2	FALSE	FALSE
chr10	26229660	A	C	ENST00000376261	ENSG00000136750	GAD2	TRUE	FALSE
chr10	26229660	A	G	ENST00000376261	ENSG00000136750	GAD2	TRUE	FALSE
chr10	26229660	A	T	ENST00000376261	ENSG00000136750	GAD2	TRUE	FALSE
chr10	26229661	G	A	ENST00000376261	ENSG00000136750	GAD2	TRUE	FALSE
chr10	26229661	G	C	ENST00000376261	ENSG00000136750	GAD2	TRUE	FALSE
chr10	26229661	G	T	ENST00000376261	ENSG00000136750	GAD2	TRUE	FALSE
chr10	26229684	T	A	ENST00000376261	ENSG00000136750	GAD2	TRUE	TRUE
chr10	26229684	T	G	ENST00000376261	ENSG00000136750	GAD2	TRUE	TRUE
chr10	26229706	A	T	ENST00000376261	ENSG00000136750	GAD2	TRUE	TRUE
chr10	26229718	G	T	ENST00000376261	ENSG00000136750	GAD2	TRUE	TRUE
chr10	26229724	A	T	ENST00000376261	ENSG00000136750	GAD2	TRUE	TRUE
chr10	26229727	G	T	ENST00000376261	ENSG00000136750	GAD2	TRUE	TRUE
chr10	26229730	A	T	ENST00000376261	ENSG00000136750	GAD2	TRUE	TRUE
chr10	26229733	G	T	ENST00000376261	ENSG00000136750	GAD2	TRUE	TRUE
chr10	26229772	G	T	ENST00000376261	ENSG00000136750	GAD2	TRUE	TRUE
chr10	26229778	G	A	ENST00000376261	ENSG00000136750	GAD2	TRUE	FALSE
chr10	26229778	G	C	ENST00000376261	ENSG00000136750	GAD2	TRUE	FALSE
chr10	26229778	G	T	ENST00000376261	ENSG00000136750	GAD2	TRUE	FALSE
chr10	26229779	T	A	ENST00000376261	ENSG00000136750	GAD2	TRUE	FALSE
chr10	26229779	T	C	ENST00000376261	ENSG00000136750	GAD2	TRUE	FALSE
chr10	26229779	T	G	ENST00000376261	ENSG00000136750	GAD2	TRUE	FALSE
chr10	26245919	A	C	ENST00000376261	ENSG00000136750	GAD2	TRUE	FALSE
chr10	26245919	A	G	ENST00000376261	ENSG00000136750	GAD2	TRUE	FALSE
chr10	26245919	A	T	ENST00000376261	ENSG00000136750	GAD2	TRUE	FALSE
chr10	26245920	G	A	ENST00000376261	ENSG00000136750	GAD2	TRUE	FALSE
chr10	26245920	G	C	ENST00000376261	ENSG00000136750	GAD2	TRUE	FALSE
chr10	26245920	G	T	ENST00000376261	ENSG00000136750	GAD2	TRUE	FALSE
chr10	26245936	A	T	ENST00000376261	ENSG00000136750	GAD2	TRUE	TRUE
chr10	26245939	A	T	ENST00000376261	ENSG00000136750	GAD2	TRUE	TRUE
chr10	26245942	G	T	ENST00000376261	ENSG00000136750	GAD2	TRUE	TRUE
chr10	26245955	T	A	ENST00000376261	ENSG00000136750	GAD2	TRUE	TRUE
chr10	26245955	T	G	ENST00000376261	ENSG00000136750	GAD2	TRUE	TRUE
chr10	26245963	G	T	ENST00000376261	ENSG00000136750	GAD2	TRUE	TRUE
chr10	26245987	A	T	ENST00000376261	ENSG00000136750	GAD2	TRUE	TRUE
chr10	26245992	T	A	ENST00000376261	ENSG00000136750	GAD2	TRUE	TRUE
chr10	26245996	G	T	ENST00000376261	ENSG00000136750	GAD2	TRUE	TRUE
chr10	26245999	A	T	ENST00000376261	ENSG00000136750	GAD2	TRUE	TRUE
chr10	26246001	G	A	ENST00000376261	ENSG00000136750	GAD2	TRUE	FALSE
chr10	26246001	G	C	ENST00000376261	ENSG00000136750	GAD2	TRUE	FALSE
chr10	26246001	G	T	ENST00000376261	ENSG00000136750	GAD2	TRUE	FALSE
chr10	26246002	T	A	ENST00000376261	ENSG00000136750	GAD2	TRUE	FALSE
chr10	26246002	T	C	ENST00000376261	ENSG00000136750	GAD2	TRUE	FALSE
chr10	26246002	T	G	ENST00000376261	ENSG00000136750	GAD2	TRUE	FALSE
chr10	26269117	A	C	ENST00000376261	ENSG00000136750	GAD2	TRUE	FALSE
chr10	26269117	A	G	ENST00000376261	ENSG00000136750	GAD2	TRUE	FALSE
chr10	26269117	A	T	ENST00000376261	ENSG00000136750	GAD2	TRUE	FALSE
chr10	26269118	G	A	ENST00000376261	ENSG00000136750	GAD2	TRUE	FALSE
chr10	26269118	G	C	ENST00000376261	ENSG00000136750	GAD2	TRUE	FALSE
chr10	26269118	G	T	ENST00000376261	ENSG00000136750	GAD2	TRUE	FALSE
chr10	26269123	A	T	ENST00000376261	ENSG00000136750	GAD2	TRUE	TRUE
chr10	26269144	G	T	ENST00000376261	ENSG00000136750	GAD2	TRUE	TRUE
chr10	26269147	A	T	ENST00000376261	ENSG00000136750	GAD2	TRUE	TRUE
chr10	26269159	G	T	ENST00000376261	ENSG00000136750	GAD2	TRUE	TRUE
chr10	26269165	A	T	ENST00000376261	ENSG00000136750	GAD2	TRUE	TRUE
chr10	26269168	C	T	ENST00000376261	ENSG00000136750	GAD2	TRUE	TRUE
chr10	26269171	A	T	ENST00000376261	ENSG00000136750	GAD2	TRUE	TRUE
chr10	26269174	G	A	ENST00000376261	ENSG00000136750	GAD2	TRUE	FALSE
chr10	26269174	G	C	ENST00000376261	ENSG00000136750	GAD2	TRUE	FALSE
chr10	26269174	G	T	ENST00000376261	ENSG00000136750	GAD2	TRUE	FALSE
chr10	26269175	T	A	ENST00000376261	ENSG00000136750	GAD2	TRUE	FALSE
chr10	26269175	T	C	ENST00000376261	ENSG00000136750	GAD2	TRUE	FALSE
chr10	26269175	T	G	ENST00000376261	ENSG00000136750	GAD2	TRUE	FALSE
chr10	26270638	A	C	ENST00000376261	ENSG00000136750	GAD2	TRUE	FALSE
chr10	26270638	A	G	ENST00000376261	ENSG00000136750	GAD2	TRUE	FALSE
chr10	26270638	A	T	ENST00000376261	ENSG00000136750	GAD2	TRUE	FALSE
chr10	26270639	G	A	ENST00000376261	ENSG00000136750	GAD2	TRUE	FALSE
chr10	26270639	G	C	ENST00000376261	ENSG00000136750	GAD2	TRUE	FALSE
chr10	26270639	G	T	ENST00000376261	ENSG00000136750	GAD2	TRUE	FALSE
chr10	26270673	G	T	ENST00000376261	ENSG00000136750	GAD2	TRUE	TRUE
chr10	26270687	C	A	ENST00000376261	ENSG00000136750	GAD2	TRUE	TRUE
chr10	26270687	C	G	ENST00000376261	ENSG00000136750	GAD2	TRUE	TRUE
chr10	26270688	G	T	ENST00000376261	ENSG00000136750	GAD2	TRUE	TRUE
chr10	26270707	T	A	ENST00000376261	ENSG00000136750	GAD2	TRUE	TRUE
chr10	26270707	T	G	ENST00000376261	ENSG00000136750	GAD2	TRUE	TRUE
chr10	26270726	C	A	ENST00000376261	ENSG00000136750	GAD2	TRUE	TRUE
chr10	26270727	A	T	ENST00000376261	ENSG00000136750	GAD2	TRUE	TRUE
chr10	26270730	A	T	ENST00000376261	ENSG00000136750	GAD2	TRUE	TRUE
chr10	26270735	T	A	ENST00000376261	ENSG00000136750	GAD2	TRUE	TRUE
chr10	26270735	T	G	ENST00000376261	ENSG00000136750	GAD2	TRUE	TRUE
chr10	26270736	A	T	ENST00000376261	ENSG00000136750	GAD2	TRUE	TRUE
chr10	26270743	G	A	ENST00000376261	ENSG00000136750	GAD2	TRUE	TRUE
chr10	26270744	G	A	ENST00000376261	ENSG00000136750	GAD2	TRUE	TRUE
chr10	26270757	G	A	ENST00000376261	ENSG00000136750	GAD2	TRUE	FALSE
chr10	26270757	G	C	ENST00000376261	ENSG00000136750	GAD2	TRUE	FALSE
chr10	26270757	G	T	ENST00000376261	ENSG00000136750	GAD2	TRUE	FALSE
chr10	26270758	T	A	ENST00000376261	ENSG00000136750	GAD2	TRUE	FALSE
chr10	26270758	T	C	ENST00000376261	ENSG00000136750	GAD2	TRUE	FALSE
chr10	26270758	T	G	ENST00000376261	ENSG00000136750	GAD2	TRUE	FALSE
chr10	26273634	A	C	ENST00000376261	ENSG00000136750	GAD2	TRUE	FALSE
chr10	26273634	A	G	ENST00000376261	ENSG00000136750	GAD2	TRUE	FALSE
chr10	26273634	A	T	ENST00000376261	ENSG00000136750	GAD2	TRUE	FALSE
chr10	26273635	G	A	ENST00000376261	ENSG00000136750	GAD2	TRUE	FALSE
chr10	26273635	G	C	ENST00000376261	ENSG00000136750	GAD2	TRUE	FALSE
chr10	26273635	G	T	ENST00000376261	ENSG00000136750	GAD2	TRUE	FALSE
chr10	26273643	G	A	ENST00000376261	ENSG00000136750	GAD2	TRUE	TRUE
chr10	26273644	G	A	ENST00000376261	ENSG00000136750	GAD2	TRUE	TRUE
chr10	26273651	G	T	ENST00000376261	ENSG00000136750	GAD2	TRUE	TRUE
chr10	26273655	T	A	ENST00000376261	ENSG00000136750	GAD2	TRUE	TRUE
chr10	26273655	T	G	ENST00000376261	ENSG00000136750	GAD2	TRUE	TRUE
chr10	26273666	C	T	ENST00000376261	ENSG00000136750	GAD2	TRUE	TRUE
chr10	26273669	A	T	ENST00000376261	ENSG00000136750	GAD2	TRUE	TRUE
chr10	26273675	A	T	ENST00000376261	ENSG00000136750	GAD2	TRUE	TRUE
chr10	26273679	G	A	ENST00000376261	ENSG00000136750	GAD2	TRUE	TRUE
chr10	26273680	G	A	ENST00000376261	ENSG00000136750	GAD2	TRUE	TRUE
chr10	26273681	A	T	ENST00000376261	ENSG00000136750	GAD2	TRUE	TRUE
chr10	26273696	G	T	ENST00000376261	ENSG00000136750	GAD2	TRUE	TRUE
chr10	26273701	G	A	ENST00000376261	ENSG00000136750	GAD2	TRUE	FALSE
chr10	26273701	G	C	ENST00000376261	ENSG00000136750	GAD2	TRUE	FALSE
chr10	26273701	G	T	ENST00000376261	ENSG00000136750	GAD2	TRUE	FALSE
chr10	26273702	T	A	ENST00000376261	ENSG00000136750	GAD2	TRUE	FALSE
chr10	26273702	T	C	ENST00000376261	ENSG00000136750	GAD2	TRUE	FALSE
chr10	26273702	T	G	ENST00000376261	ENSG00000136750	GAD2	TRUE	FALSE
chr10	26281007	A	C	ENST00000376261	ENSG00000136750	GAD2	TRUE	FALSE
chr10	26281007	A	G	ENST00000376261	ENSG00000136750	GAD2	TRUE	FALSE
chr10	26281007	A	T	ENST00000376261	ENSG00000136750	GAD2	TRUE	FALSE
chr10	26281008	G	A	ENST00000376261	ENSG00000136750	GAD2	TRUE	FALSE
chr10	26281008	G	C	ENST00000376261	ENSG00000136750	GAD2	TRUE	FALSE
chr10	26281008	G	T	ENST00000376261	ENSG00000136750	GAD2	TRUE	FALSE
chr10	26281026	G	A	ENST00000376261	ENSG00000136750	GAD2	TRUE	TRUE
chr10	26281027	G	A	ENST00000376261	ENSG00000136750	GAD2	TRUE	TRUE
chr10	26281037	A	T	ENST00000376261	ENSG00000136750	GAD2	TRUE	TRUE
chr10	26281046	G	T	ENST00000376261	ENSG00000136750	GAD2	TRUE	TRUE
chr10	26281056	T	A	ENST00000376261	ENSG00000136750	GAD2	TRUE	TRUE
chr10	26281058	C	T	ENST00000376261	ENSG00000136750	GAD2	TRUE	TRUE
chr10	26281063	C	A	ENST00000376261	ENSG00000136750	GAD2	TRUE	TRUE
chr10	26281079	A	T	ENST00000376261	ENSG00000136750	GAD2	TRUE	TRUE
chr10	26281082	G	T	ENST00000376261	ENSG00000136750	GAD2	TRUE	TRUE
chr10	26281085	G	T	ENST00000376261	ENSG00000136750	GAD2	TRUE	TRUE
chr10	26281088	G	A	ENST00000376261	ENSG00000136750	GAD2	TRUE	FALSE
chr10	26281088	G	C	ENST00000376261	ENSG00000136750	GAD2	TRUE	FALSE
chr10	26281088	G	T	ENST00000376261	ENSG00000136750	GAD2	TRUE	FALSE
chr10	26281089	T	A	ENST00000376261	ENSG00000136750	GAD2	TRUE	FALSE
chr10	26281089	T	C	ENST00000376261	ENSG00000136750	GAD2	TRUE	FALSE
chr10	26281089	T	G	ENST00000376261	ENSG00000136750	GAD2	TRUE	FALSE
chr10	26286343	A	C	ENST00000376261	ENSG00000136750	GAD2	TRUE	FALSE
chr10	26286343	A	G	ENST00000376261	ENSG00000136750	GAD2	TRUE	FALSE
chr10	26286343	A	T	ENST00000376261	ENSG00000136750	GAD2	TRUE	FALSE
chr10	26286344	G	A	ENST00000376261	ENSG00000136750	GAD2	TRUE	FALSE
chr10	26286344	G	C	ENST00000376261	ENSG00000136750	GAD2	TRUE	FALSE
chr10	26286344	G	T	ENST00000376261	ENSG00000136750	GAD2	TRUE	FALSE
chr10	26286345	G	T	ENST00000376261	ENSG00000136750	GAD2	TRUE	TRUE
chr10	26286349	T	A	ENST00000376261	ENSG00000136750	GAD2	TRUE	TRUE
chr10	26286354	C	T	ENST00000376261	ENSG00000136750	GAD2	TRUE	TRUE
chr10	26286362	C	A	ENST00000376261	ENSG00000136750	GAD2	TRUE	TRUE
chr10	26286366	C	T	ENST00000376261	ENSG00000136750	GAD2	TRUE	TRUE
chr10	26286383	C	A	ENST00000376261	ENSG00000136750	GAD2	TRUE	TRUE
chr10	26286383	C	G	ENST00000376261	ENSG00000136750	GAD2	TRUE	TRUE
chr10	26286390	C	T	ENST00000376261	ENSG00000136750	GAD2	TRUE	TRUE
chr10	26286393	C	T	ENST00000376261	ENSG00000136750	GAD2	TRUE	TRUE
chr10	26286399	A	T	ENST00000376261	ENSG00000136750	GAD2	TRUE	TRUE
chr10	26286407	T	A	ENST00000376261	ENSG00000136750	GAD2	TRUE	TRUE
chr10	26286407	T	G	ENST00000376261	ENSG00000136750	GAD2	TRUE	TRUE
chr10	26286419	T	A	ENST00000376261	ENSG00000136750	GAD2	TRUE	TRUE
chr10	26286419	T	G	ENST00000376261	ENSG00000136750	GAD2	TRUE	TRUE
chr10	26286426	G	T	ENST00000376261	ENSG00000136750	GAD2	TRUE	TRUE
chr10	26286432	A	T	ENST00000376261	ENSG00000136750	GAD2	TRUE	TRUE
chr10	26286439	T	A	ENST00000376261	ENSG00000136750	GAD2	TRUE	TRUE
chr10	26286439	T	G	ENST00000376261	ENSG00000136750	GAD2	TRUE	TRUE
chr10	26286441	C	T	ENST00000376261	ENSG00000136750	GAD2	TRUE	TRUE
chr10	26286446	C	A	ENST00000376261	ENSG00000136750	GAD2	TRUE	TRUE
chr10	26286447	G	T	ENST00000376261	ENSG00000136750	GAD2	TRUE	TRUE
chr10	26286468	A	T	ENST00000376261	ENSG00000136750	GAD2	TRUE	TRUE
chr10	26286475	G	A	ENST00000376261	ENSG00000136750	GAD2	TRUE	TRUE
chr10	26286476	G	A	ENST00000376261	ENSG00000136750	GAD2	TRUE	TRUE
chr10	26286484	G	A	ENST00000376261	ENSG00000136750	GAD2	TRUE	TRUE
chr10	26286485	G	A	ENST00000376261	ENSG00000136750	GAD2	TRUE	TRUE
chr10	26286492	A	T	ENST00000376261	ENSG00000136750	GAD2	TRUE	TRUE
chr10	26286495	G	A	ENST00000376261	ENSG00000136750	GAD2	TRUE	FALSE
chr10	26286495	G	C	ENST00000376261	ENSG00000136750	GAD2	TRUE	FALSE
chr10	26286495	G	T	ENST00000376261	ENSG00000136750	GAD2	TRUE	FALSE
chr10	26286496	T	A	ENST00000376261	ENSG00000136750	GAD2	TRUE	FALSE
chr10	26286496	T	C	ENST00000376261	ENSG00000136750	GAD2	FALSE	FALSE
chr10	26286496	T	G	ENST00000376261	ENSG00000136750	GAD2	TRUE	FALSE
chr10	26292463	A	C	ENST00000376261	ENSG00000136750	GAD2	TRUE	FALSE
chr10	26292463	A	G	ENST00000376261	ENSG00000136750	GAD2	TRUE	FALSE
chr10	26292463	A	T	ENST00000376261	ENSG00000136750	GAD2	TRUE	FALSE
chr10	26292464	G	A	ENST00000376261	ENSG00000136750	GAD2	TRUE	FALSE
chr10	26292464	G	C	ENST00000376261	ENSG00000136750	GAD2	TRUE	FALSE
chr10	26292464	G	T	ENST00000376261	ENSG00000136750	GAD2	TRUE	FALSE
chr10	26292480	G	T	ENST00000376261	ENSG00000136750	GAD2	TRUE	TRUE
chr10	26292495	A	T	ENST00000376261	ENSG00000136750	GAD2	TRUE	TRUE
chr10	26292500	T	A	ENST00000376261	ENSG00000136750	GAD2	TRUE	TRUE
chr10	26292502	T	A	ENST00000376261	ENSG00000136750	GAD2	TRUE	TRUE
chr10	26292504	G	T	ENST00000376261	ENSG00000136750	GAD2	TRUE	TRUE
chr10	26292508	T	A	ENST00000376261	ENSG00000136750	GAD2	TRUE	TRUE
chr10	26292513	G	T	ENST00000376261	ENSG00000136750	GAD2	TRUE	TRUE
chr10	26292518	T	A	ENST00000376261	ENSG00000136750	GAD2	TRUE	TRUE
chr10	26292518	T	G	ENST00000376261	ENSG00000136750	GAD2	TRUE	TRUE
chr10	26292520	T	A	ENST00000376261	ENSG00000136750	GAD2	TRUE	TRUE
chr10	26292520	T	G	ENST00000376261	ENSG00000136750	GAD2	TRUE	TRUE
chr10	26292524	C	A	ENST00000376261	ENSG00000136750	GAD2	TRUE	TRUE
chr10	26292524	C	G	ENST00000376261	ENSG00000136750	GAD2	TRUE	TRUE
chr10	26292534	A	T	ENST00000376261	ENSG00000136750	GAD2	TRUE	TRUE
chr10	26292540	C	T	ENST00000376261	ENSG00000136750	GAD2	TRUE	TRUE
chr10	26292543	G	T	ENST00000376261	ENSG00000136750	GAD2	TRUE	TRUE
chr10	26292546	G	T	ENST00000376261	ENSG00000136750	GAD2	TRUE	TRUE
chr10	26292551	T	A	ENST00000376261	ENSG00000136750	GAD2	TRUE	TRUE
chr10	26292551	T	G	ENST00000376261	ENSG00000136750	GAD2	TRUE	TRUE
chr10	26292552	G	T	ENST00000376261	ENSG00000136750	GAD2	TRUE	TRUE
chr10	26292570	A	T	ENST00000376261	ENSG00000136750	GAD2	TRUE	TRUE
chr10	26292573	G	A	ENST00000376261	ENSG00000136750	GAD2	TRUE	FALSE
chr10	26292573	G	C	ENST00000376261	ENSG00000136750	GAD2	TRUE	FALSE
chr10	26292573	G	T	ENST00000376261	ENSG00000136750	GAD2	TRUE	FALSE
chr10	26292574	T	A	ENST00000376261	ENSG00000136750	GAD2	TRUE	FALSE
chr10	26292574	T	C	ENST00000376261	ENSG00000136750	GAD2	TRUE	FALSE
chr10	26292574	T	G	ENST00000376261	ENSG00000136750	GAD2	TRUE	FALSE
chr10	26292900	A	C	ENST00000376261	ENSG00000136750	GAD2	TRUE	FALSE
chr10	26292900	A	G	ENST00000376261	ENSG00000136750	GAD2	TRUE	FALSE
chr10	26292900	A	T	ENST00000376261	ENSG00000136750	GAD2	TRUE	FALSE
chr10	26292901	G	A	ENST00000376261	ENSG00000136750	GAD2	TRUE	FALSE
chr10	26292901	G	C	ENST00000376261	ENSG00000136750	GAD2	TRUE	FALSE
chr10	26292901	G	T	ENST00000376261	ENSG00000136750	GAD2	TRUE	FALSE
chr10	26292905	C	T	ENST00000376261	ENSG00000136750	GAD2	TRUE	TRUE
chr10	26292922	C	A	ENST00000376261	ENSG00000136750	GAD2	TRUE	TRUE
chr10	26292927	G	A	ENST00000376261	ENSG00000136750	GAD2	TRUE	TRUE
chr10	26292928	G	A	ENST00000376261	ENSG00000136750	GAD2	TRUE	TRUE
chr10	26292931	C	A	ENST00000376261	ENSG00000136750	GAD2	TRUE	TRUE
chr10	26292931	C	G	ENST00000376261	ENSG00000136750	GAD2	TRUE	TRUE
chr10	26292945	T	A	ENST00000376261	ENSG00000136750	GAD2	FALSE	FALSE
chr10	26292956	G	T	ENST00000376261	ENSG00000136750	GAD2	FALSE	FALSE
chr10	26292965	G	T	ENST00000376261	ENSG00000136750	GAD2	FALSE	FALSE
chr10	26292968	G	T	ENST00000376261	ENSG00000136750	GAD2	FALSE	FALSE
chr10	26292971	A	T	ENST00000376261	ENSG00000136750	GAD2	FALSE	FALSE
chr10	26292987	C	A	ENST00000376261	ENSG00000136750	GAD2	FALSE	FALSE
chr10	26292989	A	T	ENST00000376261	ENSG00000136750	GAD2	FALSE	FALSE
chr10	26292992	G	A	ENST00000376261	ENSG00000136750	GAD2	TRUE	FALSE
chr10	26292992	G	C	ENST00000376261	ENSG00000136750	GAD2	TRUE	FALSE
chr10	26292992	G	T	ENST00000376261	ENSG00000136750	GAD2	TRUE	FALSE
chr10	26292993	T	A	ENST00000376261	ENSG00000136750	GAD2	TRUE	FALSE
chr10	26292993	T	C	ENST00000376261	ENSG00000136750	GAD2	TRUE	FALSE
chr10	26292993	T	G	ENST00000376261	ENSG00000136750	GAD2	TRUE	FALSE
chr10	26300786	A	C	ENST00000376261	ENSG00000136750	GAD2	TRUE	FALSE
chr10	26300786	A	G	ENST00000376261	ENSG00000136750	GAD2	TRUE	FALSE
chr10	26300786	A	T	ENST00000376261	ENSG00000136750	GAD2	TRUE	FALSE
chr10	26300787	G	A	ENST00000376261	ENSG00000136750	GAD2	TRUE	FALSE
chr10	26300787	G	C	ENST00000376261	ENSG00000136750	GAD2	TRUE	FALSE
chr10	26300787	G	T	ENST00000376261	ENSG00000136750	GAD2	TRUE	FALSE
chr10	26300803	A	T	ENST00000376261	ENSG00000136750	GAD2	FALSE	FALSE
chr10	26300809	A	T	ENST00000376261	ENSG00000136750	GAD2	FALSE	FALSE
chr10	26300818	G	T	ENST00000376261	ENSG00000136750	GAD2	FALSE	FALSE
chr10	26300823	T	A	ENST00000376261	ENSG00000136750	GAD2	FALSE	FALSE
chr10	26300823	T	G	ENST00000376261	ENSG00000136750	GAD2	FALSE	FALSE
chr10	26300824	G	T	ENST00000376261	ENSG00000136750	GAD2	FALSE	FALSE
chr10	26300844	C	A	ENST00000376261	ENSG00000136750	GAD2	FALSE	FALSE
chr10	26300844	C	G	ENST00000376261	ENSG00000136750	GAD2	FALSE	FALSE
chr10	26300845	C	T	ENST00000376261	ENSG00000136750	GAD2	FALSE	FALSE
chr10	26300852	T	A	ENST00000376261	ENSG00000136750	GAD2	FALSE	FALSE
chr10	26300854	G	T	ENST00000376261	ENSG00000136750	GAD2	FALSE	FALSE
chr10	26300860	A	T	ENST00000376261	ENSG00000136750	GAD2	FALSE	FALSE
chr10	26300888	C	A	ENST00000376261	ENSG00000136750	GAD2	FALSE	FALSE
chr10	26300888	C	G	ENST00000376261	ENSG00000136750	GAD2	FALSE	FALSE
chr10	26300908	C	T	ENST00000376261	ENSG00000136750	GAD2	FALSE	FALSE
chr10	26300929	G	T	ENST00000376261	ENSG00000136750	GAD2	FALSE	FALSE
chr10	26300932	G	T	ENST00000376261	ENSG00000136750	GAD2	FALSE	FALSE
chr10	26300938	G	T	ENST00000376261	ENSG00000136750	GAD2	FALSE	FALSE
chr10	26300947	G	T	ENST00000376261	ENSG00000136750	GAD2	FALSE	FALSE
chr10	26300950	C	T	ENST00000376261	ENSG00000136750	GAD2	FALSE	FALSE
chr10	26300957	T	A	ENST00000376261	ENSG00000136750	GAD2	FALSE	FALSE
chr10	26300957	T	G	ENST00000376261	ENSG00000136750	GAD2	FALSE	FALSE
chr10	26438456	G	A	ENST00000376236	ENSG00000077420	APBB1IP	FALSE	FALSE
chr10	26438456	G	C	ENST00000376236	ENSG00000077420	APBB1IP	FALSE	FALSE
chr10	26438456	G	T	ENST00000376236	ENSG00000077420	APBB1IP	FALSE	FALSE
chr10	26438457	T	A	ENST00000376236	ENSG00000077420	APBB1IP	FALSE	FALSE
chr10	26438457	T	C	ENST00000376236	ENSG00000077420	APBB1IP	FALSE	FALSE
chr10	26438457	T	G	ENST00000376236	ENSG00000077420	APBB1IP	FALSE	FALSE
chr10	26438650	A	C	ENST00000376236	ENSG00000077420	APBB1IP	FALSE	FALSE
chr10	26438650	A	G	ENST00000376236	ENSG00000077420	APBB1IP	FALSE	FALSE
chr10	26438650	A	T	ENST00000376236	ENSG00000077420	APBB1IP	FALSE	FALSE
chr10	26438651	G	A	ENST00000376236	ENSG00000077420	APBB1IP	FALSE	FALSE
chr10	26438651	G	C	ENST00000376236	ENSG00000077420	APBB1IP	FALSE	FALSE
chr10	26438651	G	T	ENST00000376236	ENSG00000077420	APBB1IP	FALSE	FALSE
chr10	26438854	G	A	ENST00000376236	ENSG00000077420	APBB1IP	TRUE	FALSE
chr10	26438854	G	C	ENST00000376236	ENSG00000077420	APBB1IP	TRUE	FALSE
chr10	26438854	G	T	ENST00000376236	ENSG00000077420	APBB1IP	TRUE	FALSE
chr10	26438855	T	A	ENST00000376236	ENSG00000077420	APBB1IP	TRUE	FALSE
chr10	26438855	T	C	ENST00000376236	ENSG00000077420	APBB1IP	FALSE	FALSE
chr10	26438855	T	G	ENST00000376236	ENSG00000077420	APBB1IP	TRUE	FALSE
chr10	26492325	A	C	ENST00000376236	ENSG00000077420	APBB1IP	TRUE	FALSE
chr10	26492325	A	G	ENST00000376236	ENSG00000077420	APBB1IP	TRUE	FALSE
chr10	26492325	A	T	ENST00000376236	ENSG00000077420	APBB1IP	TRUE	FALSE
chr10	26492326	G	A	ENST00000376236	ENSG00000077420	APBB1IP	TRUE	FALSE
chr10	26492326	G	C	ENST00000376236	ENSG00000077420	APBB1IP	TRUE	FALSE
chr10	26492326	G	T	ENST00000376236	ENSG00000077420	APBB1IP	TRUE	FALSE
chr10	26492333	G	T	ENST00000376236	ENSG00000077420	APBB1IP	FALSE	FALSE
chr10	26492337	C	A	ENST00000376236	ENSG00000077420	APBB1IP	FALSE	FALSE
chr10	26492337	C	G	ENST00000376236	ENSG00000077420	APBB1IP	FALSE	FALSE
chr10	26492342	G	T	ENST00000376236	ENSG00000077420	APBB1IP	FALSE	FALSE
chr10	26492354	C	T	ENST00000376236	ENSG00000077420	APBB1IP	FALSE	FALSE
chr10	26492370	T	A	ENST00000376236	ENSG00000077420	APBB1IP	FALSE	FALSE
chr10	26492375	G	T	ENST00000376236	ENSG00000077420	APBB1IP	FALSE	FALSE
chr10	26492378	G	T	ENST00000376236	ENSG00000077420	APBB1IP	TRUE	FALSE
chr10	26492396	C	T	ENST00000376236	ENSG00000077420	APBB1IP	TRUE	FALSE
chr10	26492399	G	A	ENST00000376236	ENSG00000077420	APBB1IP	TRUE	FALSE
chr10	26492399	G	C	ENST00000376236	ENSG00000077420	APBB1IP	TRUE	FALSE
chr10	26492399	G	T	ENST00000376236	ENSG00000077420	APBB1IP	TRUE	FALSE
chr10	26492400	T	A	ENST00000376236	ENSG00000077420	APBB1IP	TRUE	FALSE
chr10	26492400	T	C	ENST00000376236	ENSG00000077420	APBB1IP	TRUE	FALSE
chr10	26492400	T	G	ENST00000376236	ENSG00000077420	APBB1IP	TRUE	FALSE
chr10	26496302	A	C	ENST00000376236	ENSG00000077420	APBB1IP	TRUE	FALSE
chr10	26496302	A	G	ENST00000376236	ENSG00000077420	APBB1IP	TRUE	FALSE
chr10	26496302	A	T	ENST00000376236	ENSG00000077420	APBB1IP	TRUE	FALSE
chr10	26496303	G	A	ENST00000376236	ENSG00000077420	APBB1IP	TRUE	FALSE
chr10	26496303	G	C	ENST00000376236	ENSG00000077420	APBB1IP	TRUE	FALSE
chr10	26496303	G	T	ENST00000376236	ENSG00000077420	APBB1IP	TRUE	FALSE
chr10	26496308	T	A	ENST00000376236	ENSG00000077420	APBB1IP	TRUE	TRUE
chr10	26496308	T	G	ENST00000376236	ENSG00000077420	APBB1IP	TRUE	TRUE
chr10	26496310	G	T	ENST00000376236	ENSG00000077420	APBB1IP	TRUE	TRUE
chr10	26496349	A	T	ENST00000376236	ENSG00000077420	APBB1IP	TRUE	TRUE
chr10	26496355	G	T	ENST00000376236	ENSG00000077420	APBB1IP	TRUE	TRUE
chr10	26496366	C	A	ENST00000376236	ENSG00000077420	APBB1IP	TRUE	TRUE
chr10	26496366	C	G	ENST00000376236	ENSG00000077420	APBB1IP	TRUE	TRUE
chr10	26496379	A	T	ENST00000376236	ENSG00000077420	APBB1IP	TRUE	TRUE
chr10	26496386	T	A	ENST00000376236	ENSG00000077420	APBB1IP	TRUE	TRUE
chr10	26496386	T	G	ENST00000376236	ENSG00000077420	APBB1IP	TRUE	TRUE
chr10	26496391	G	T	ENST00000376236	ENSG00000077420	APBB1IP	TRUE	TRUE
chr10	26496392	G	A	ENST00000376236	ENSG00000077420	APBB1IP	TRUE	FALSE
chr10	26496392	G	C	ENST00000376236	ENSG00000077420	APBB1IP	TRUE	FALSE
chr10	26496392	G	T	ENST00000376236	ENSG00000077420	APBB1IP	TRUE	FALSE
chr10	26496393	T	A	ENST00000376236	ENSG00000077420	APBB1IP	TRUE	FALSE
chr10	26496393	T	C	ENST00000376236	ENSG00000077420	APBB1IP	TRUE	FALSE
chr10	26496393	T	G	ENST00000376236	ENSG00000077420	APBB1IP	TRUE	FALSE
chr10	26500817	A	C	ENST00000376236	ENSG00000077420	APBB1IP	TRUE	FALSE
chr10	26500817	A	G	ENST00000376236	ENSG00000077420	APBB1IP	TRUE	FALSE
chr10	26500817	A	T	ENST00000376236	ENSG00000077420	APBB1IP	TRUE	FALSE
chr10	26500818	G	A	ENST00000376236	ENSG00000077420	APBB1IP	TRUE	FALSE
chr10	26500818	G	C	ENST00000376236	ENSG00000077420	APBB1IP	TRUE	FALSE
chr10	26500818	G	T	ENST00000376236	ENSG00000077420	APBB1IP	TRUE	FALSE
chr10	26500825	T	A	ENST00000376236	ENSG00000077420	APBB1IP	TRUE	TRUE
chr10	26500825	T	G	ENST00000376236	ENSG00000077420	APBB1IP	TRUE	TRUE
chr10	26500836	G	T	ENST00000376236	ENSG00000077420	APBB1IP	TRUE	TRUE
chr10	26500842	C	T	ENST00000376236	ENSG00000077420	APBB1IP	TRUE	TRUE
chr10	26500849	T	A	ENST00000376236	ENSG00000077420	APBB1IP	TRUE	TRUE
chr10	26500849	T	G	ENST00000376236	ENSG00000077420	APBB1IP	TRUE	TRUE
chr10	26500887	G	T	ENST00000376236	ENSG00000077420	APBB1IP	TRUE	TRUE
chr10	26500893	G	T	ENST00000376236	ENSG00000077420	APBB1IP	TRUE	TRUE
chr10	26500896	C	T	ENST00000376236	ENSG00000077420	APBB1IP	TRUE	TRUE
chr10	26500908	C	T	ENST00000376236	ENSG00000077420	APBB1IP	TRUE	TRUE
chr10	26500914	C	T	ENST00000376236	ENSG00000077420	APBB1IP	TRUE	TRUE
chr10	26500917	A	T	ENST00000376236	ENSG00000077420	APBB1IP	TRUE	TRUE
chr10	26500920	G	T	ENST00000376236	ENSG00000077420	APBB1IP	TRUE	TRUE
chr10	26500927	T	A	ENST00000376236	ENSG00000077420	APBB1IP	TRUE	TRUE
chr10	26500929	C	T	ENST00000376236	ENSG00000077420	APBB1IP	TRUE	TRUE
chr10	26500935	C	T	ENST00000376236	ENSG00000077420	APBB1IP	TRUE	TRUE
chr10	26500945	C	A	ENST00000376236	ENSG00000077420	APBB1IP	TRUE	TRUE
chr10	26500945	C	G	ENST00000376236	ENSG00000077420	APBB1IP	TRUE	TRUE
chr10	26500956	C	T	ENST00000376236	ENSG00000077420	APBB1IP	TRUE	TRUE
chr10	26500963	C	A	ENST00000376236	ENSG00000077420	APBB1IP	TRUE	TRUE
chr10	26500963	C	G	ENST00000376236	ENSG00000077420	APBB1IP	TRUE	TRUE
chr10	26500994	T	A	ENST00000376236	ENSG00000077420	APBB1IP	TRUE	TRUE
chr10	26500994	T	G	ENST00000376236	ENSG00000077420	APBB1IP	TRUE	TRUE
chr10	26500995	G	T	ENST00000376236	ENSG00000077420	APBB1IP	TRUE	TRUE
chr10	26501025	C	T	ENST00000376236	ENSG00000077420	APBB1IP	TRUE	TRUE
chr10	26501030	T	A	ENST00000376236	ENSG00000077420	APBB1IP	TRUE	TRUE
chr10	26501030	T	G	ENST00000376236	ENSG00000077420	APBB1IP	TRUE	TRUE
chr10	26501031	G	T	ENST00000376236	ENSG00000077420	APBB1IP	TRUE	TRUE
chr10	26501041	T	A	ENST00000376236	ENSG00000077420	APBB1IP	TRUE	TRUE
chr10	26501041	T	G	ENST00000376236	ENSG00000077420	APBB1IP	TRUE	TRUE
chr10	26501068	T	A	ENST00000376236	ENSG00000077420	APBB1IP	TRUE	TRUE
chr10	26501068	T	G	ENST00000376236	ENSG00000077420	APBB1IP	TRUE	TRUE
chr10	26501097	G	T	ENST00000376236	ENSG00000077420	APBB1IP	TRUE	TRUE
chr10	26501109	C	T	ENST00000376236	ENSG00000077420	APBB1IP	TRUE	TRUE
chr10	26501112	G	A	ENST00000376236	ENSG00000077420	APBB1IP	TRUE	FALSE
chr10	26501112	G	C	ENST00000376236	ENSG00000077420	APBB1IP	TRUE	FALSE
chr10	26501112	G	T	ENST00000376236	ENSG00000077420	APBB1IP	TRUE	FALSE
chr10	26501113	T	A	ENST00000376236	ENSG00000077420	APBB1IP	TRUE	FALSE
chr10	26501113	T	C	ENST00000376236	ENSG00000077420	APBB1IP	FALSE	FALSE
chr10	26501113	T	G	ENST00000376236	ENSG00000077420	APBB1IP	TRUE	FALSE
chr10	26503195	A	C	ENST00000376236	ENSG00000077420	APBB1IP	TRUE	FALSE
chr10	26503195	A	G	ENST00000376236	ENSG00000077420	APBB1IP	TRUE	FALSE
chr10	26503195	A	T	ENST00000376236	ENSG00000077420	APBB1IP	TRUE	FALSE
chr10	26503196	G	A	ENST00000376236	ENSG00000077420	APBB1IP	TRUE	FALSE
chr10	26503196	G	C	ENST00000376236	ENSG00000077420	APBB1IP	TRUE	FALSE
chr10	26503196	G	T	ENST00000376236	ENSG00000077420	APBB1IP	TRUE	FALSE
chr10	26503197	G	T	ENST00000376236	ENSG00000077420	APBB1IP	TRUE	TRUE
chr10	26503200	G	T	ENST00000376236	ENSG00000077420	APBB1IP	TRUE	TRUE
chr10	26503203	G	T	ENST00000376236	ENSG00000077420	APBB1IP	TRUE	TRUE
chr10	26503206	G	T	ENST00000376236	ENSG00000077420	APBB1IP	TRUE	TRUE
chr10	26503212	C	T	ENST00000376236	ENSG00000077420	APBB1IP	TRUE	TRUE
chr10	26503218	A	T	ENST00000376236	ENSG00000077420	APBB1IP	TRUE	TRUE
chr10	26503227	A	T	ENST00000376236	ENSG00000077420	APBB1IP	TRUE	TRUE
chr10	26503233	A	T	ENST00000376236	ENSG00000077420	APBB1IP	TRUE	TRUE
chr10	26503245	G	T	ENST00000376236	ENSG00000077420	APBB1IP	TRUE	TRUE
chr10	26503248	A	T	ENST00000376236	ENSG00000077420	APBB1IP	TRUE	TRUE
chr10	26503254	A	T	ENST00000376236	ENSG00000077420	APBB1IP	TRUE	TRUE
chr10	26503257	G	T	ENST00000376236	ENSG00000077420	APBB1IP	TRUE	TRUE
chr10	26503263	A	T	ENST00000376236	ENSG00000077420	APBB1IP	TRUE	TRUE
chr10	26503269	A	T	ENST00000376236	ENSG00000077420	APBB1IP	TRUE	TRUE
chr10	26503272	A	T	ENST00000376236	ENSG00000077420	APBB1IP	TRUE	TRUE
chr10	26503275	G	A	ENST00000376236	ENSG00000077420	APBB1IP	TRUE	FALSE
chr10	26503275	G	C	ENST00000376236	ENSG00000077420	APBB1IP	TRUE	FALSE
chr10	26503275	G	T	ENST00000376236	ENSG00000077420	APBB1IP	TRUE	FALSE
chr10	26503276	T	A	ENST00000376236	ENSG00000077420	APBB1IP	TRUE	FALSE
chr10	26503276	T	C	ENST00000376236	ENSG00000077420	APBB1IP	TRUE	FALSE
chr10	26503276	T	G	ENST00000376236	ENSG00000077420	APBB1IP	TRUE	FALSE
chr10	26511745	A	C	ENST00000376236	ENSG00000077420	APBB1IP	TRUE	FALSE
chr10	26511745	A	G	ENST00000376236	ENSG00000077420	APBB1IP	TRUE	FALSE
chr10	26511745	A	T	ENST00000376236	ENSG00000077420	APBB1IP	TRUE	FALSE
chr10	26511746	G	A	ENST00000376236	ENSG00000077420	APBB1IP	TRUE	FALSE
chr10	26511746	G	C	ENST00000376236	ENSG00000077420	APBB1IP	TRUE	FALSE
chr10	26511746	G	T	ENST00000376236	ENSG00000077420	APBB1IP	TRUE	FALSE
chr10	26511756	A	T	ENST00000376236	ENSG00000077420	APBB1IP	TRUE	TRUE
chr10	26511783	A	T	ENST00000376236	ENSG00000077420	APBB1IP	TRUE	TRUE
chr10	26511787	C	A	ENST00000376236	ENSG00000077420	APBB1IP	TRUE	TRUE
chr10	26511787	C	G	ENST00000376236	ENSG00000077420	APBB1IP	TRUE	TRUE
chr10	26511801	G	T	ENST00000376236	ENSG00000077420	APBB1IP	TRUE	TRUE
chr10	26511807	C	T	ENST00000376236	ENSG00000077420	APBB1IP	TRUE	TRUE
chr10	26511816	C	T	ENST00000376236	ENSG00000077420	APBB1IP	TRUE	TRUE
chr10	26511840	G	T	ENST00000376236	ENSG00000077420	APBB1IP	TRUE	TRUE
chr10	26511843	A	T	ENST00000376236	ENSG00000077420	APBB1IP	TRUE	TRUE
chr10	26511854	T	A	ENST00000376236	ENSG00000077420	APBB1IP	TRUE	TRUE
chr10	26511860	C	A	ENST00000376236	ENSG00000077420	APBB1IP	TRUE	TRUE
chr10	26511871	G	A	ENST00000376236	ENSG00000077420	APBB1IP	TRUE	TRUE
chr10	26511872	G	A	ENST00000376236	ENSG00000077420	APBB1IP	TRUE	TRUE
chr10	26511875	T	A	ENST00000376236	ENSG00000077420	APBB1IP	TRUE	TRUE
chr10	26511881	T	A	ENST00000376236	ENSG00000077420	APBB1IP	TRUE	TRUE
chr10	26511881	T	G	ENST00000376236	ENSG00000077420	APBB1IP	TRUE	TRUE
chr10	26511882	G	T	ENST00000376236	ENSG00000077420	APBB1IP	TRUE	TRUE
chr10	26511890	C	A	ENST00000376236	ENSG00000077420	APBB1IP	TRUE	TRUE
chr10	26511890	C	G	ENST00000376236	ENSG00000077420	APBB1IP	TRUE	TRUE
chr10	26511894	G	T	ENST00000376236	ENSG00000077420	APBB1IP	TRUE	TRUE
chr10	26511900	C	T	ENST00000376236	ENSG00000077420	APBB1IP	TRUE	TRUE
chr10	26511906	G	T	ENST00000376236	ENSG00000077420	APBB1IP	TRUE	TRUE
chr10	26511907	G	A	ENST00000376236	ENSG00000077420	APBB1IP	TRUE	FALSE
chr10	26511907	G	C	ENST00000376236	ENSG00000077420	APBB1IP	TRUE	FALSE
chr10	26511907	G	T	ENST00000376236	ENSG00000077420	APBB1IP	TRUE	FALSE
chr10	26511908	T	A	ENST00000376236	ENSG00000077420	APBB1IP	TRUE	FALSE
chr10	26511908	T	C	ENST00000376236	ENSG00000077420	APBB1IP	FALSE	FALSE
chr10	26511908	T	G	ENST00000376236	ENSG00000077420	APBB1IP	TRUE	FALSE
chr10	26513537	A	C	ENST00000376236	ENSG00000077420	APBB1IP	TRUE	FALSE
chr10	26513537	A	G	ENST00000376236	ENSG00000077420	APBB1IP	TRUE	FALSE
chr10	26513537	A	T	ENST00000376236	ENSG00000077420	APBB1IP	TRUE	FALSE
chr10	26513538	G	A	ENST00000376236	ENSG00000077420	APBB1IP	TRUE	FALSE
chr10	26513538	G	C	ENST00000376236	ENSG00000077420	APBB1IP	TRUE	FALSE
chr10	26513538	G	T	ENST00000376236	ENSG00000077420	APBB1IP	TRUE	FALSE
chr10	26513550	G	T	ENST00000376236	ENSG00000077420	APBB1IP	TRUE	TRUE
chr10	26513559	G	T	ENST00000376236	ENSG00000077420	APBB1IP	TRUE	TRUE
chr10	26513571	G	T	ENST00000376236	ENSG00000077420	APBB1IP	TRUE	TRUE
chr10	26513578	T	A	ENST00000376236	ENSG00000077420	APBB1IP	TRUE	TRUE
chr10	26513578	T	G	ENST00000376236	ENSG00000077420	APBB1IP	TRUE	TRUE
chr10	26513581	C	A	ENST00000376236	ENSG00000077420	APBB1IP	TRUE	TRUE
chr10	26513581	C	G	ENST00000376236	ENSG00000077420	APBB1IP	TRUE	TRUE
chr10	26513587	G	A	ENST00000376236	ENSG00000077420	APBB1IP	TRUE	TRUE
chr10	26513588	G	A	ENST00000376236	ENSG00000077420	APBB1IP	TRUE	TRUE
chr10	26513592	A	T	ENST00000376236	ENSG00000077420	APBB1IP	TRUE	TRUE
chr10	26513601	G	T	ENST00000376236	ENSG00000077420	APBB1IP	TRUE	TRUE
chr10	26513607	A	T	ENST00000376236	ENSG00000077420	APBB1IP	TRUE	TRUE
chr10	26513620	T	A	ENST00000376236	ENSG00000077420	APBB1IP	TRUE	TRUE
chr10	26513622	G	T	ENST00000376236	ENSG00000077420	APBB1IP	TRUE	TRUE
chr10	26513625	A	T	ENST00000376236	ENSG00000077420	APBB1IP	TRUE	TRUE
chr10	26513628	G	T	ENST00000376236	ENSG00000077420	APBB1IP	TRUE	TRUE
chr10	26513631	G	T	ENST00000376236	ENSG00000077420	APBB1IP	TRUE	TRUE
chr10	26513634	A	T	ENST00000376236	ENSG00000077420	APBB1IP	TRUE	TRUE
chr10	26513639	T	A	ENST00000376236	ENSG00000077420	APBB1IP	TRUE	TRUE
chr10	26513639	T	G	ENST00000376236	ENSG00000077420	APBB1IP	TRUE	TRUE
chr10	26513649	A	T	ENST00000376236	ENSG00000077420	APBB1IP	TRUE	TRUE
chr10	26513658	C	T	ENST00000376236	ENSG00000077420	APBB1IP	TRUE	TRUE
chr10	26513661	G	A	ENST00000376236	ENSG00000077420	APBB1IP	TRUE	FALSE
chr10	26513661	G	C	ENST00000376236	ENSG00000077420	APBB1IP	TRUE	FALSE
chr10	26513661	G	T	ENST00000376236	ENSG00000077420	APBB1IP	TRUE	FALSE
chr10	26513662	T	A	ENST00000376236	ENSG00000077420	APBB1IP	TRUE	FALSE
chr10	26513662	T	C	ENST00000376236	ENSG00000077420	APBB1IP	TRUE	FALSE
chr10	26513662	T	G	ENST00000376236	ENSG00000077420	APBB1IP	TRUE	FALSE
chr10	26533437	A	C	ENST00000376236	ENSG00000077420	APBB1IP	TRUE	FALSE
chr10	26533437	A	G	ENST00000376236	ENSG00000077420	APBB1IP	TRUE	FALSE
chr10	26533437	A	T	ENST00000376236	ENSG00000077420	APBB1IP	TRUE	FALSE
chr10	26533438	G	A	ENST00000376236	ENSG00000077420	APBB1IP	TRUE	FALSE
chr10	26533438	G	C	ENST00000376236	ENSG00000077420	APBB1IP	TRUE	FALSE
chr10	26533438	G	T	ENST00000376236	ENSG00000077420	APBB1IP	TRUE	FALSE
chr10	26533447	C	A	ENST00000376236	ENSG00000077420	APBB1IP	TRUE	TRUE
chr10	26533447	C	G	ENST00000376236	ENSG00000077420	APBB1IP	TRUE	TRUE
chr10	26533449	T	A	ENST00000376236	ENSG00000077420	APBB1IP	TRUE	TRUE
chr10	26533457	A	T	ENST00000376236	ENSG00000077420	APBB1IP	TRUE	TRUE
chr10	26533460	G	T	ENST00000376236	ENSG00000077420	APBB1IP	TRUE	TRUE
chr10	26533463	A	T	ENST00000376236	ENSG00000077420	APBB1IP	TRUE	TRUE
chr10	26533466	A	T	ENST00000376236	ENSG00000077420	APBB1IP
chr10	26533469	G	T	ENST00000376236	ENSG00000077420	APBB1IP	TRUE	TRUE
chr10	26533475	A	T	ENST00000376236	ENSG00000077420	APBB1IP	TRUE	TRUE
chr10	26533478	G	T	ENST00000376236	ENSG00000077420	APBB1IP	TRUE	TRUE
chr10	26533487	G	T	ENST00000376236	ENSG00000077420	APBB1IP	TRUE	TRUE
chr10	26533490	A	T	ENST00000376236	ENSG00000077420	APBB1IP	TRUE	TRUE
chr10	26533502	A	T	ENST00000376236	ENSG00000077420	APBB1IP	TRUE	TRUE
chr10	26533508	A	T	ENST00000376236	ENSG00000077420	APBB1IP	TRUE	TRUE
chr10	26533511	G	T	ENST00000376236	ENSG00000077420	APBB1IP	TRUE	TRUE
chr10	26533518	T	A	ENST00000376236	ENSG00000077420	APBB1IP	TRUE	TRUE
chr10	26533518	T	G	ENST00000376236	ENSG00000077420	APBB1IP	TRUE	TRUE
chr10	26533523	G	T	ENST00000376236	ENSG00000077420	APBB1IP	TRUE	TRUE
chr10	26533526	G	A	ENST00000376236	ENSG00000077420	APBB1IP	TRUE	FALSE
chr10	26533526	G	C	ENST00000376236	ENSG00000077420	APBB1IP	TRUE	FALSE
chr10	26533526	G	T	ENST00000376236	ENSG00000077420	APBB1IP	TRUE	FALSE
chr10	26533527	T	A	ENST00000376236	ENSG00000077420	APBB1IP	TRUE	FALSE
chr10	26533527	T	C	ENST00000376236	ENSG00000077420	APBB1IP	TRUE	FALSE
chr10	26533527	T	G	ENST00000376236	ENSG00000077420	APBB1IP	TRUE	FALSE
chr10	26536072	A	C	ENST00000376236	ENSG00000077420	APBB1IP	TRUE	FALSE
chr10	26536072	A	G	ENST00000376236	ENSG00000077420	APBB1IP	TRUE	FALSE
chr10	26536072	A	T	ENST00000376236	ENSG00000077420	APBB1IP	TRUE	FALSE
chr10	26536073	G	A	ENST00000376236	ENSG00000077420	APBB1IP	TRUE	FALSE
chr10	26536073	G	C	ENST00000376236	ENSG00000077420	APBB1IP	TRUE	FALSE
chr10	26536073	G	T	ENST00000376236	ENSG00000077420	APBB1IP	TRUE	FALSE
chr10	26536074	G	T	ENST00000376236	ENSG00000077420	APBB1IP	TRUE	TRUE
chr10	26536085	T	A	ENST00000376236	ENSG00000077420	APBB1IP	TRUE	TRUE
chr10	26536086	G	T	ENST00000376236	ENSG00000077420	APBB1IP	TRUE	TRUE
chr10	26536107	G	T	ENST00000376236	ENSG00000077420	APBB1IP	TRUE	TRUE
chr10	26536113	G	T	ENST00000376236	ENSG00000077420	APBB1IP	TRUE	TRUE
chr10	26536116	G	T	ENST00000376236	ENSG00000077420	APBB1IP	TRUE	TRUE
chr10	26536127	T	A	ENST00000376236	ENSG00000077420	APBB1IP	TRUE	TRUE
chr10	26536127	T	G	ENST00000376236	ENSG00000077420	APBB1IP	TRUE	TRUE
chr10	26536129	T	A	ENST00000376236	ENSG00000077420	APBB1IP	TRUE	TRUE
chr10	26536131	A	T	ENST00000376236	ENSG00000077420	APBB1IP	TRUE	TRUE
chr10	26536134	G	T	ENST00000376236	ENSG00000077420	APBB1IP	TRUE	TRUE
chr10	26536140	G	T	ENST00000376236	ENSG00000077420	APBB1IP	TRUE	TRUE
chr10	26536143	A	T	ENST00000376236	ENSG00000077420	APBB1IP	TRUE	TRUE
chr10	26536146	A	T	ENST00000376236	ENSG00000077420	APBB1IP	TRUE	TRUE
chr10	26536153	G	A	ENST00000376236	ENSG00000077420	APBB1IP	TRUE	TRUE
chr10	26536154	G	A	ENST00000376236	ENSG00000077420	APBB1IP	TRUE	TRUE
chr10	26536155	A	T	ENST00000376236	ENSG00000077420	APBB1IP	TRUE	TRUE
chr10	26536166	T	A	ENST00000376236	ENSG00000077420	APBB1IP	TRUE	TRUE
chr10	26536166	T	G	ENST00000376236	ENSG00000077420	APBB1IP	TRUE	TRUE
chr10	26536174	T	A	ENST00000376236	ENSG00000077420	APBB1IP	TRUE	TRUE
chr10	26536174	T	G	ENST00000376236	ENSG00000077420	APBB1IP	TRUE	TRUE
chr10	26536185	G	T	ENST00000376236	ENSG00000077420	APBB1IP	TRUE	TRUE
chr10	26536193	T	A	ENST00000376236	ENSG00000077420	APBB1IP	TRUE	TRUE
chr10	26536193	T	G	ENST00000376236	ENSG00000077420	APBB1IP	TRUE	TRUE
chr10	26536196	T	A	ENST00000376236	ENSG00000077420	APBB1IP	TRUE	TRUE
chr10	26536196	T	G	ENST00000376236	ENSG00000077420	APBB1IP	TRUE	TRUE
chr10	26536203	A	T	ENST00000376236	ENSG00000077420	APBB1IP
chr10	26536206	G	T	ENST00000376236	ENSG00000077420	APBB1IP
chr10	26536209	A	T	ENST00000376236	ENSG00000077420	APBB1IP
chr10	26536215	A	T	ENST00000376236	ENSG00000077420	APBB1IP
chr10	26536218	G	A	ENST00000376236	ENSG00000077420	APBB1IP	TRUE	FALSE
chr10	26536218	G	C	ENST00000376236	ENSG00000077420	APBB1IP	TRUE	FALSE
chr10	26536218	G	T	ENST00000376236	ENSG00000077420	APBB1IP	TRUE	FALSE
chr10	26536219	T	A	ENST00000376236	ENSG00000077420	APBB1IP	TRUE	FALSE
chr10	26536219	T	C	ENST00000376236	ENSG00000077420	APBB1IP	TRUE	FALSE
chr10	26536219	T	G	ENST00000376236	ENSG00000077420	APBB1IP	TRUE	FALSE
chr10	26541580	A	C	ENST00000376236	ENSG00000077420	APBB1IP	TRUE	FALSE
chr10	26541580	A	G	ENST00000376236	ENSG00000077420	APBB1IP	TRUE	FALSE
chr10	26541580	A	T	ENST00000376236	ENSG00000077420	APBB1IP	TRUE	FALSE
chr10	26541581	G	A	ENST00000376236	ENSG00000077420	APBB1IP	TRUE	FALSE
chr10	26541581	G	C	ENST00000376236	ENSG00000077420	APBB1IP	TRUE	FALSE
chr10	26541581	G	T	ENST00000376236	ENSG00000077420	APBB1IP	TRUE	FALSE
chr10	26541588	C	T	ENST00000376236	ENSG00000077420	APBB1IP	TRUE	TRUE
chr10	26541602	T	A	ENST00000376236	ENSG00000077420	APBB1IP	TRUE	TRUE
chr10	26541609	C	T	ENST00000376236	ENSG00000077420	APBB1IP	TRUE	TRUE
chr10	26541615	G	T	ENST00000376236	ENSG00000077420	APBB1IP	TRUE	TRUE
chr10	26541632	C	A	ENST00000376236	ENSG00000077420	APBB1IP	TRUE	TRUE
chr10	26541632	C	G	ENST00000376236	ENSG00000077420	APBB1IP	TRUE	TRUE
chr10	26541635	T	A	ENST00000376236	ENSG00000077420	APBB1IP	TRUE	TRUE
chr10	26541635	T	G	ENST00000376236	ENSG00000077420	APBB1IP	TRUE	TRUE
chr10	26541642	C	T	ENST00000376236	ENSG00000077420	APBB1IP	TRUE	TRUE
chr10	26541648	A	T	ENST00000376236	ENSG00000077420	APBB1IP	TRUE	TRUE
chr10	26541654	A	T	ENST00000376236	ENSG00000077420	APBB1IP	TRUE	TRUE
chr10	26541659	T	A	ENST00000376236	ENSG00000077420	APBB1IP	TRUE	TRUE
chr10	26541659	T	G	ENST00000376236	ENSG00000077420	APBB1IP	TRUE	TRUE
chr10	26541660	A	T	ENST00000376236	ENSG00000077420	APBB1IP	TRUE	TRUE
chr10	26541677	T	A	ENST00000376236	ENSG00000077420	APBB1IP	TRUE	TRUE
chr10	26541677	T	G	ENST00000376236	ENSG00000077420	APBB1IP	TRUE	TRUE
chr10	26541680	C	A	ENST00000376236	ENSG00000077420	APBB1IP	TRUE	TRUE
chr10	26541688	T	A	ENST00000376236	ENSG00000077420	APBB1IP	TRUE	TRUE
chr10	26541688	T	G	ENST00000376236	ENSG00000077420	APBB1IP	TRUE	TRUE
chr10	26541690	A	T	ENST00000376236	ENSG00000077420	APBB1IP	TRUE	TRUE
chr10	26541693	G	A	ENST00000376236	ENSG00000077420	APBB1IP	TRUE	FALSE
chr10	26541693	G	C	ENST00000376236	ENSG00000077420	APBB1IP	TRUE	FALSE
chr10	26541693	G	T	ENST00000376236	ENSG00000077420	APBB1IP	TRUE	FALSE
chr10	26541694	T	A	ENST00000376236	ENSG00000077420	APBB1IP	TRUE	FALSE
chr10	26541694	T	C	ENST00000376236	ENSG00000077420	APBB1IP	TRUE	FALSE
chr10	26541694	T	G	ENST00000376236	ENSG00000077420	APBB1IP	TRUE	FALSE
chr10	26560103	A	C	ENST00000376236	ENSG00000077420	APBB1IP	FALSE	FALSE
chr10	26560103	A	G	ENST00000376236	ENSG00000077420	APBB1IP	FALSE	FALSE
chr10	26560103	A	T	ENST00000376236	ENSG00000077420	APBB1IP	FALSE	FALSE
chr10	26560104	G	A	ENST00000376236	ENSG00000077420	APBB1IP	FALSE	FALSE
chr10	26560104	G	C	ENST00000376236	ENSG00000077420	APBB1IP	FALSE	FALSE
chr10	26560104	G	T	ENST00000376236	ENSG00000077420	APBB1IP	FALSE	FALSE
chr10	26560111	C	T	ENST00000376236	ENSG00000077420	APBB1IP	TRUE	TRUE
chr10	26560117	C	T	ENST00000376236	ENSG00000077420	APBB1IP	TRUE	TRUE
chr10	26560120	A	T	ENST00000376236	ENSG00000077420	APBB1IP	TRUE	TRUE
chr10	26560123	G	T	ENST00000376236	ENSG00000077420	APBB1IP	TRUE	TRUE
chr10	26560129	C	T	ENST00000376236	ENSG00000077420	APBB1IP	TRUE	TRUE
chr10	26560134	T	A	ENST00000376236	ENSG00000077420	APBB1IP	TRUE	TRUE
chr10	26560134	T	G	ENST00000376236	ENSG00000077420	APBB1IP	TRUE	TRUE
chr10	26560138	A	T	ENST00000376236	ENSG00000077420	APBB1IP	TRUE	TRUE
chr10	26560143	T	A	ENST00000376236	ENSG00000077420	APBB1IP	TRUE	TRUE
chr10	26560143	T	G	ENST00000376236	ENSG00000077420	APBB1IP	TRUE	TRUE
chr10	26560149	C	A	ENST00000376236	ENSG00000077420	APBB1IP	TRUE	TRUE
chr10	26560152	T	A	ENST00000376236	ENSG00000077420	APBB1IP	TRUE	TRUE
chr10	26560162	A	T	ENST00000376236	ENSG00000077420	APBB1IP	TRUE	TRUE
chr10	26560174	C	T	ENST00000376236	ENSG00000077420	APBB1IP	TRUE	TRUE
chr10	26560178	G	A	ENST00000376236	ENSG00000077420	APBB1IP	TRUE	TRUE
chr10	26560179	G	A	ENST00000376236	ENSG00000077420	APBB1IP	TRUE	TRUE
chr10	26560186	G	T	ENST00000376236	ENSG00000077420	APBB1IP	TRUE	TRUE
chr10	26560201	A	T	ENST00000376236	ENSG00000077420	APBB1IP	TRUE	TRUE
chr10	26560204	G	A	ENST00000376236	ENSG00000077420	APBB1IP	TRUE	FALSE
chr10	26560204	G	C	ENST00000376236	ENSG00000077420	APBB1IP	TRUE	FALSE
chr10	26560204	G	T	ENST00000376236	ENSG00000077420	APBB1IP	TRUE	FALSE
chr10	26560205	T	A	ENST00000376236	ENSG00000077420	APBB1IP	TRUE	FALSE
chr10	26560205	T	C	ENST00000376236	ENSG00000077420	APBB1IP	TRUE	FALSE
chr10	26560205	T	G	ENST00000376236	ENSG00000077420	APBB1IP	TRUE	FALSE
chr10	26560728	A	C	ENST00000376236	ENSG00000077420	APBB1IP	TRUE	FALSE
chr10	26560728	A	G	ENST00000376236	ENSG00000077420	APBB1IP	TRUE	FALSE
chr10	26560728	A	T	ENST00000376236	ENSG00000077420	APBB1IP	TRUE	FALSE
chr10	26560729	G	A	ENST00000376236	ENSG00000077420	APBB1IP	TRUE	FALSE
chr10	26560729	G	C	ENST00000376236	ENSG00000077420	APBB1IP	TRUE	FALSE
chr10	26560729	G	T	ENST00000376236	ENSG00000077420	APBB1IP	TRUE	FALSE
chr10	26560732	T	A	ENST00000376236	ENSG00000077420	APBB1IP	TRUE	TRUE
chr10	26560732	T	G	ENST00000376236	ENSG00000077420	APBB1IP	TRUE	TRUE
chr10	26560736	A	T	ENST00000376236	ENSG00000077420	APBB1IP	TRUE	TRUE
chr10	26560747	T	A	ENST00000376236	ENSG00000077420	APBB1IP	TRUE	TRUE
chr10	26560747	T	G	ENST00000376236	ENSG00000077420	APBB1IP	TRUE	TRUE
chr10	26560756	C	A	ENST00000376236	ENSG00000077420	APBB1IP	TRUE	TRUE
chr10	26560756	C	G	ENST00000376236	ENSG00000077420	APBB1IP	TRUE	TRUE
chr10	26560757	C	T	ENST00000376236	ENSG00000077420	APBB1IP	TRUE	TRUE
chr10	26560772	A	T	ENST00000376236	ENSG00000077420	APBB1IP	TRUE	TRUE
chr10	26560778	G	T	ENST00000376236	ENSG00000077420	APBB1IP	TRUE	TRUE
chr10	26560794	G	A	ENST00000376236	ENSG00000077420	APBB1IP	TRUE	TRUE
chr10	26560795	G	A	ENST00000376236	ENSG00000077420	APBB1IP	TRUE	TRUE
chr10	26560803	T	A	ENST00000376236	ENSG00000077420	APBB1IP	TRUE	TRUE
chr10	26560832	C	T	ENST00000376236	ENSG00000077420	APBB1IP	TRUE	TRUE
chr10	26560844	G	T	ENST00000376236	ENSG00000077420	APBB1IP	TRUE	TRUE
chr10	26560845	G	A	ENST00000376236	ENSG00000077420	APBB1IP	TRUE	FALSE
chr10	26560845	G	C	ENST00000376236	ENSG00000077420	APBB1IP	TRUE	FALSE
chr10	26560845	G	T	ENST00000376236	ENSG00000077420	APBB1IP	TRUE	FALSE
chr10	26560846	T	A	ENST00000376236	ENSG00000077420	APBB1IP	TRUE	FALSE
chr10	26560846	T	C	ENST00000376236	ENSG00000077420	APBB1IP	TRUE	FALSE
chr10	26560846	T	G	ENST00000376236	ENSG00000077420	APBB1IP	TRUE	FALSE
chr10	26562324	A	C	ENST00000376236	ENSG00000077420	APBB1IP	TRUE	FALSE
chr10	26562324	A	G	ENST00000376236	ENSG00000077420	APBB1IP	TRUE	FALSE
chr10	26562324	A	T	ENST00000376236	ENSG00000077420	APBB1IP	TRUE	FALSE
chr10	26562325	G	A	ENST00000376236	ENSG00000077420	APBB1IP	TRUE	FALSE
chr10	26562325	G	C	ENST00000376236	ENSG00000077420	APBB1IP	TRUE	FALSE
chr10	26562325	G	T	ENST00000376236	ENSG00000077420	APBB1IP	TRUE	FALSE
chr10	26562331	A	T	ENST00000376236	ENSG00000077420	APBB1IP	TRUE	TRUE
chr10	26562346	C	T	ENST00000376236	ENSG00000077420	APBB1IP	TRUE	TRUE
chr10	26562355	G	T	ENST00000376236	ENSG00000077420	APBB1IP	TRUE	TRUE
chr10	26562358	C	T	ENST00000376236	ENSG00000077420	APBB1IP	TRUE	TRUE
chr10	26562367	C	T	ENST00000376236	ENSG00000077420	APBB1IP	TRUE	TRUE
chr10	26562397	C	T	ENST00000376236	ENSG00000077420	APBB1IP	FALSE	FALSE
chr10	26562400	G	T	ENST00000376236	ENSG00000077420	APBB1IP	FALSE	FALSE
chr10	26562406	C	T	ENST00000376236	ENSG00000077420	APBB1IP	FALSE	FALSE
chr10	26562409	A	T	ENST00000376236	ENSG00000077420	APBB1IP	FALSE	FALSE
chr10	26562418	G	T	ENST00000376236	ENSG00000077420	APBB1IP	FALSE	FALSE
chr10	26562425	C	A	ENST00000376236	ENSG00000077420	APBB1IP	FALSE	FALSE
chr10	26562427	A	T	ENST00000376236	ENSG00000077420	APBB1IP	FALSE	FALSE
chr10	26562430	G	A	ENST00000376236	ENSG00000077420	APBB1IP	TRUE	FALSE
chr10	26562430	G	C	ENST00000376236	ENSG00000077420	APBB1IP	TRUE	FALSE
chr10	26562430	G	T	ENST00000376236	ENSG00000077420	APBB1IP	TRUE	FALSE
chr10	26562431	T	A	ENST00000376236	ENSG00000077420	APBB1IP	TRUE	FALSE
chr10	26562431	T	C	ENST00000376236	ENSG00000077420	APBB1IP	TRUE	FALSE
chr10	26562431	T	G	ENST00000376236	ENSG00000077420	APBB1IP	TRUE	FALSE
chr10	26566959	A	C	ENST00000376236	ENSG00000077420	APBB1IP	FALSE	FALSE
chr10	26566959	A	G	ENST00000376236	ENSG00000077420	APBB1IP	FALSE	FALSE
chr10	26566959	A	T	ENST00000376236	ENSG00000077420	APBB1IP	FALSE	FALSE
chr10	26566960	G	A	ENST00000376236	ENSG00000077420	APBB1IP	FALSE	FALSE
chr10	26566960	G	C	ENST00000376236	ENSG00000077420	APBB1IP	FALSE	FALSE
chr10	26566960	G	T	ENST00000376236	ENSG00000077420	APBB1IP	FALSE	FALSE
chr10	26566964	A	T	ENST00000376236	ENSG00000077420	APBB1IP
chr10	26566967	A	T	ENST00000376236	ENSG00000077420	APBB1IP
chr10	26567024	A	T	ENST00000376236	ENSG00000077420	APBB1IP	FALSE	FALSE
chr10	26567096	A	T	ENST00000376236	ENSG00000077420	APBB1IP
chr10	26567102	A	T	ENST00000376236	ENSG00000077420	APBB1IP
chr10	26567124	T	A	ENST00000376236	ENSG00000077420	APBB1IP
chr10	26567186	G	T	ENST00000376236	ENSG00000077420	APBB1IP
chr10	26567216	G	T	ENST00000376236	ENSG00000077420	APBB1IP
chr10	26567253	C	A	ENST00000376236	ENSG00000077420	APBB1IP
chr10	26567257	C	A	ENST00000376236	ENSG00000077420	APBB1IP
chr10	26567257	C	G	ENST00000376236	ENSG00000077420	APBB1IP
chr10	26567274	C	A	ENST00000376236	ENSG00000077420	APBB1IP
chr10	26567274	C	G	ENST00000376236	ENSG00000077420	APBB1IP
chr10	26567276	G	T	ENST00000376236	ENSG00000077420	APBB1IP
chr10	26567360	A	T	ENST00000376236	ENSG00000077420	APBB1IP	FALSE	FALSE
chr10	26567381	A	T	ENST00000376236	ENSG00000077420	APBB1IP	FALSE	FALSE
chr10	26567387	C	T	ENST00000376236	ENSG00000077420	APBB1IP	FALSE	FALSE
chr10	26567390	G	T	ENST00000376236	ENSG00000077420	APBB1IP	FALSE	FALSE
chr10	26567411	G	T	ENST00000376236	ENSG00000077420	APBB1IP	FALSE	FALSE
chr10	26567417	G	T	ENST00000376236	ENSG00000077420	APBB1IP	FALSE	FALSE
chr10	26567426	G	T	ENST00000376236	ENSG00000077420	APBB1IP	FALSE	FALSE
chr10	26567429	C	T	ENST00000376236	ENSG00000077420	APBB1IP	FALSE	FALSE
chr10	26567442	C	A	ENST00000376236	ENSG00000077420	APBB1IP	FALSE	FALSE
chr10	26567442	C	G	ENST00000376236	ENSG00000077420	APBB1IP	FALSE	FALSE
chr10	26567453	A	T	ENST00000376236	ENSG00000077420	APBB1IP	FALSE	FALSE
chr10	26567460	T	A	ENST00000376236	ENSG00000077420	APBB1IP	FALSE	FALSE
chr10	26567462	C	T	ENST00000376236	ENSG00000077420	APBB1IP	FALSE	FALSE
chr10	26567465	A	T	ENST00000376236	ENSG00000077420	APBB1IP	FALSE	FALSE
chr10	26567468	A	T	ENST00000376236	ENSG00000077420	APBB1IP	FALSE	FALSE
chr10	26567471	A	T	ENST00000376236	ENSG00000077420	APBB1IP	FALSE	FALSE
chr10	26697719	C	A	ENST00000376215	ENSG00000148459	PDSS1	FALSE	FALSE
chr10	26697725	G	A	ENST00000376215	ENSG00000148459	PDSS1	FALSE	FALSE
chr10	26697726	G	A	ENST00000376215	ENSG00000148459	PDSS1	FALSE	FALSE
chr10	26697728	G	A	ENST00000376215	ENSG00000148459	PDSS1	FALSE	FALSE
chr10	26697729	G	A	ENST00000376215	ENSG00000148459	PDSS1	FALSE	FALSE
chr10	26697734	G	A	ENST00000376215	ENSG00000148459	PDSS1	FALSE	FALSE
chr10	26697735	G	A	ENST00000376215	ENSG00000148459	PDSS1	FALSE	FALSE
chr10	26697747	C	A	ENST00000376215	ENSG00000148459	PDSS1	FALSE	FALSE
chr10	26697752	G	A	ENST00000376215	ENSG00000148459	PDSS1	FALSE	FALSE
chr10	26697753	G	A	ENST00000376215	ENSG00000148459	PDSS1	FALSE	FALSE
chr10	26697754	A	T	ENST00000376215	ENSG00000148459	PDSS1	FALSE	FALSE
chr10	26697799	G	T	ENST00000376215	ENSG00000148459	PDSS1
chr10	26697806	T	A	ENST00000376215	ENSG00000148459	PDSS1
chr10	26697826	G	T	ENST00000376215	ENSG00000148459	PDSS1
chr10	26697838	C	T	ENST00000376215	ENSG00000148459	PDSS1
chr10	26697841	G	A	ENST00000376215	ENSG00000148459	PDSS1	TRUE	FALSE
chr10	26697841	G	C	ENST00000376215	ENSG00000148459	PDSS1	TRUE	FALSE
chr10	26697841	G	T	ENST00000376215	ENSG00000148459	PDSS1	TRUE	FALSE
chr10	26697842	T	A	ENST00000376215	ENSG00000148459	PDSS1	TRUE	FALSE
chr10	26697842	T	C	ENST00000376215	ENSG00000148459	PDSS1	TRUE	FALSE
chr10	26697842	T	G	ENST00000376215	ENSG00000148459	PDSS1	TRUE	FALSE
chr10	26702160	A	C	ENST00000376215	ENSG00000148459	PDSS1	TRUE	FALSE
chr10	26702160	A	G	ENST00000376215	ENSG00000148459	PDSS1	TRUE	FALSE
chr10	26702160	A	T	ENST00000376215	ENSG00000148459	PDSS1	TRUE	FALSE
chr10	26702161	G	A	ENST00000376215	ENSG00000148459	PDSS1	TRUE	FALSE
chr10	26702161	G	C	ENST00000376215	ENSG00000148459	PDSS1	TRUE	FALSE
chr10	26702161	G	T	ENST00000376215	ENSG00000148459	PDSS1	TRUE	FALSE
chr10	26702174	A	T	ENST00000376215	ENSG00000148459	PDSS1
chr10	26702177	G	T	ENST00000376215	ENSG00000148459	PDSS1
chr10	26702187	T	A	ENST00000376215	ENSG00000148459	PDSS1
chr10	26702192	C	T	ENST00000376215	ENSG00000148459	PDSS1
chr10	26702195	G	A	ENST00000376215	ENSG00000148459	PDSS1	TRUE	FALSE
chr10	26702195	G	C	ENST00000376215	ENSG00000148459	PDSS1	TRUE	FALSE
chr10	26702195	G	T	ENST00000376215	ENSG00000148459	PDSS1	TRUE	FALSE
chr10	26702196	T	A	ENST00000376215	ENSG00000148459	PDSS1	TRUE	FALSE
chr10	26702196	T	C	ENST00000376215	ENSG00000148459	PDSS1	TRUE	FALSE
chr10	26702196	T	G	ENST00000376215	ENSG00000148459	PDSS1	TRUE	FALSE
chr10	26704675	A	C	ENST00000376215	ENSG00000148459	PDSS1	TRUE	FALSE
chr10	26704675	A	G	ENST00000376215	ENSG00000148459	PDSS1	TRUE	FALSE
chr10	26704675	A	T	ENST00000376215	ENSG00000148459	PDSS1	TRUE	FALSE
chr10	26704676	G	A	ENST00000376215	ENSG00000148459	PDSS1	TRUE	FALSE
chr10	26704676	G	C	ENST00000376215	ENSG00000148459	PDSS1	TRUE	FALSE
chr10	26704676	G	T	ENST00000376215	ENSG00000148459	PDSS1	TRUE	FALSE
chr10	26704685	T	A	ENST00000376215	ENSG00000148459	PDSS1
chr10	26704685	T	G	ENST00000376215	ENSG00000148459	PDSS1
chr10	26704698	A	T	ENST00000376215	ENSG00000148459	PDSS1
chr10	26704705	T	A	ENST00000376215	ENSG00000148459	PDSS1
chr10	26704705	T	G	ENST00000376215	ENSG00000148459	PDSS1
chr10	26704718	T	A	ENST00000376215	ENSG00000148459	PDSS1
chr10	26704730	T	A	ENST00000376215	ENSG00000148459	PDSS1
chr10	26704738	C	A	ENST00000376215	ENSG00000148459	PDSS1
chr10	26704738	C	G	ENST00000376215	ENSG00000148459	PDSS1
chr10	26704742	G	A	ENST00000376215	ENSG00000148459	PDSS1	TRUE	FALSE
chr10	26704742	G	C	ENST00000376215	ENSG00000148459	PDSS1	TRUE	FALSE
chr10	26704742	G	T	ENST00000376215	ENSG00000148459	PDSS1	TRUE	FALSE
chr10	26704743	T	A	ENST00000376215	ENSG00000148459	PDSS1	TRUE	FALSE
chr10	26704743	T	C	ENST00000376215	ENSG00000148459	PDSS1	TRUE	FALSE
chr10	26704743	T	G	ENST00000376215	ENSG00000148459	PDSS1	TRUE	FALSE
chr10	26705284	A	C	ENST00000376215	ENSG00000148459	PDSS1	TRUE	FALSE
chr10	26705284	A	G	ENST00000376215	ENSG00000148459	PDSS1	TRUE	FALSE
chr10	26705284	A	T	ENST00000376215	ENSG00000148459	PDSS1	TRUE	FALSE
chr10	26705285	G	A	ENST00000376215	ENSG00000148459	PDSS1	TRUE	FALSE
chr10	26705285	G	C	ENST00000376215	ENSG00000148459	PDSS1	TRUE	FALSE
chr10	26705285	G	T	ENST00000376215	ENSG00000148459	PDSS1	TRUE	FALSE
chr10	26705311	A	T	ENST00000376215	ENSG00000148459	PDSS1	TRUE	TRUE
chr10	26705326	G	T	ENST00000376215	ENSG00000148459	PDSS1	TRUE	TRUE
chr10	26705329	A	T	ENST00000376215	ENSG00000148459	PDSS1	TRUE	TRUE
chr10	26705334	C	A	ENST00000376215	ENSG00000148459	PDSS1	TRUE	TRUE
chr10	26705334	C	G	ENST00000376215	ENSG00000148459	PDSS1	TRUE	TRUE
chr10	26705347	A	T	ENST00000376215	ENSG00000148459	PDSS1	TRUE	TRUE
chr10	26705357	G	A	ENST00000376215	ENSG00000148459	PDSS1	TRUE	TRUE
chr10	26705358	G	A	ENST00000376215	ENSG00000148459	PDSS1	TRUE	TRUE
chr10	26705359	A	T	ENST00000376215	ENSG00000148459	PDSS1	TRUE	TRUE
chr10	26705366	T	A	ENST00000376215	ENSG00000148459	PDSS1	TRUE	TRUE
chr10	26705368	A	T	ENST00000376215	ENSG00000148459	PDSS1	TRUE	TRUE
chr10	26705379	T	A	ENST00000376215	ENSG00000148459	PDSS1	TRUE	TRUE
chr10	26705379	T	G	ENST00000376215	ENSG00000148459	PDSS1	TRUE	TRUE
chr10	26705380	G	T	ENST00000376215	ENSG00000148459	PDSS1	TRUE	TRUE
chr10	26705389	A	T	ENST00000376215	ENSG00000148459	PDSS1	TRUE	TRUE
chr10	26705392	A	T	ENST00000376215	ENSG00000148459	PDSS1	TRUE	TRUE
chr10	26705395	G	A	ENST00000376215	ENSG00000148459	PDSS1	TRUE	FALSE
chr10	26705395	G	C	ENST00000376215	ENSG00000148459	PDSS1	TRUE	FALSE
chr10	26705395	G	T	ENST00000376215	ENSG00000148459	PDSS1	TRUE	FALSE
chr10	26705396	T	A	ENST00000376215	ENSG00000148459	PDSS1	TRUE	FALSE
chr10	26705396	T	C	ENST00000376215	ENSG00000148459	PDSS1	TRUE	FALSE
chr10	26705396	T	G	ENST00000376215	ENSG00000148459	PDSS1	TRUE	FALSE
chr10	26709636	A	C	ENST00000376215	ENSG00000148459	PDSS1	TRUE	FALSE
chr10	26709636	A	G	ENST00000376215	ENSG00000148459	PDSS1	TRUE	FALSE
chr10	26709636	A	T	ENST00000376215	ENSG00000148459	PDSS1	TRUE	FALSE
chr10	26709637	G	A	ENST00000376215	ENSG00000148459	PDSS1	TRUE	FALSE
chr10	26709637	G	C	ENST00000376215	ENSG00000148459	PDSS1	TRUE	FALSE
chr10	26709637	G	T	ENST00000376215	ENSG00000148459	PDSS1	TRUE	FALSE
chr10	26709638	G	T	ENST00000376215	ENSG00000148459	PDSS1	TRUE	TRUE
chr10	26709651	C	A	ENST00000376215	ENSG00000148459	PDSS1	TRUE	TRUE
chr10	26709651	C	G	ENST00000376215	ENSG00000148459	PDSS1	TRUE	TRUE
chr10	26709657	C	A	ENST00000376215	ENSG00000148459	PDSS1	TRUE	TRUE
chr10	26709657	C	G	ENST00000376215	ENSG00000148459	PDSS1	TRUE	TRUE
chr10	26709659	G	T	ENST00000376215	ENSG00000148459	PDSS1	TRUE	TRUE
chr10	26709665	A	T	ENST00000376215	ENSG00000148459	PDSS1	TRUE	TRUE
chr10	26709668	G	T	ENST00000376215	ENSG00000148459	PDSS1	TRUE	TRUE
chr10	26709677	G	T	ENST00000376215	ENSG00000148459	PDSS1	TRUE	TRUE
chr10	26709682	C	A	ENST00000376215	ENSG00000148459	PDSS1	TRUE	TRUE
chr10	26709682	C	G	ENST00000376215	ENSG00000148459	PDSS1	TRUE	TRUE
chr10	26709685	C	A	ENST00000376215	ENSG00000148459	PDSS1	TRUE	TRUE
chr10	26709685	C	G	ENST00000376215	ENSG00000148459	PDSS1	TRUE	TRUE
chr10	26709695	A	T	ENST00000376215	ENSG00000148459	PDSS1	TRUE	TRUE
chr10	26709701	A	T	ENST00000376215	ENSG00000148459	PDSS1	TRUE	TRUE
chr10	26709710	C	T	ENST00000376215	ENSG00000148459	PDSS1	TRUE	TRUE
chr10	26709737	C	T	ENST00000376215	ENSG00000148459	PDSS1	TRUE	TRUE
chr10	26709745	C	A	ENST00000376215	ENSG00000148459	PDSS1	TRUE	TRUE
chr10	26709767	C	T	ENST00000376215	ENSG00000148459	PDSS1	TRUE	TRUE
chr10	26709769	G	A	ENST00000376215	ENSG00000148459	PDSS1	TRUE	FALSE
chr10	26709769	G	C	ENST00000376215	ENSG00000148459	PDSS1	TRUE	FALSE
chr10	26709769	G	T	ENST00000376215	ENSG00000148459	PDSS1	TRUE	FALSE
chr10	26709770	T	A	ENST00000376215	ENSG00000148459	PDSS1	TRUE	FALSE
chr10	26709770	T	C	ENST00000376215	ENSG00000148459	PDSS1	TRUE	FALSE
chr10	26709770	T	G	ENST00000376215	ENSG00000148459	PDSS1	TRUE	FALSE
chr10	26720216	A	C	ENST00000376215	ENSG00000148459	PDSS1	FALSE	FALSE
chr10	26720216	A	G	ENST00000376215	ENSG00000148459	PDSS1	FALSE	FALSE
chr10	26720216	A	T	ENST00000376215	ENSG00000148459	PDSS1	FALSE	FALSE
chr10	26720217	G	A	ENST00000376215	ENSG00000148459	PDSS1	FALSE	FALSE
chr10	26720217	G	C	ENST00000376215	ENSG00000148459	PDSS1	FALSE	FALSE
chr10	26720217	G	T	ENST00000376215	ENSG00000148459	PDSS1	FALSE	FALSE
chr10	26720225	C	T	ENST00000376215	ENSG00000148459	PDSS1	TRUE	TRUE
chr10	26720234	C	T	ENST00000376215	ENSG00000148459	PDSS1	TRUE	TRUE
chr10	26720250	T	A	ENST00000376215	ENSG00000148459	PDSS1	TRUE	TRUE
chr10	26720250	T	G	ENST00000376215	ENSG00000148459	PDSS1	TRUE	TRUE
chr10	26720258	G	T	ENST00000376215	ENSG00000148459	PDSS1	TRUE	TRUE
chr10	26720315	C	T	ENST00000376215	ENSG00000148459	PDSS1	TRUE	TRUE
chr10	26720318	A	T	ENST00000376215	ENSG00000148459	PDSS1	TRUE	TRUE
chr10	26720321	G	T	ENST00000376215	ENSG00000148459	PDSS1	TRUE	TRUE
chr10	26720324	A	T	ENST00000376215	ENSG00000148459	PDSS1	TRUE	TRUE
chr10	26720339	A	T	ENST00000376215	ENSG00000148459	PDSS1	TRUE	TRUE
chr10	26720346	G	A	ENST00000376215	ENSG00000148459	PDSS1	TRUE	TRUE
chr10	26720347	G	A	ENST00000376215	ENSG00000148459	PDSS1	TRUE	TRUE
chr10	26720351	G	T	ENST00000376215	ENSG00000148459	PDSS1	TRUE	TRUE
chr10	26720354	A	T	ENST00000376215	ENSG00000148459	PDSS1	TRUE	TRUE
chr10	26720357	A	T	ENST00000376215	ENSG00000148459	PDSS1	TRUE	TRUE
chr10	26720360	G	A	ENST00000376215	ENSG00000148459	PDSS1	TRUE	FALSE
chr10	26720360	G	C	ENST00000376215	ENSG00000148459	PDSS1	TRUE	FALSE
chr10	26720360	G	T	ENST00000376215	ENSG00000148459	PDSS1	TRUE	FALSE
chr10	26720361	T	A	ENST00000376215	ENSG00000148459	PDSS1	TRUE	FALSE
chr10	26720361	T	C	ENST00000376215	ENSG00000148459	PDSS1	TRUE	FALSE
chr10	26720361	T	G	ENST00000376215	ENSG00000148459	PDSS1	TRUE	FALSE
chr10	26723804	A	C	ENST00000376215	ENSG00000148459	PDSS1	TRUE	FALSE
chr10	26723804	A	G	ENST00000376215	ENSG00000148459	PDSS1	TRUE	FALSE
chr10	26723804	A	T	ENST00000376215	ENSG00000148459	PDSS1	TRUE	FALSE
chr10	26723805	G	A	ENST00000376215	ENSG00000148459	PDSS1	TRUE	FALSE
chr10	26723805	G	C	ENST00000376215	ENSG00000148459	PDSS1	TRUE	FALSE
chr10	26723805	G	T	ENST00000376215	ENSG00000148459	PDSS1	TRUE	FALSE
chr10	26723818	G	T	ENST00000376215	ENSG00000148459	PDSS1	TRUE	TRUE
chr10	26723825	T	A	ENST00000376215	ENSG00000148459	PDSS1	TRUE	TRUE
chr10	26723825	T	G	ENST00000376215	ENSG00000148459	PDSS1	TRUE	TRUE
chr10	26723857	C	T	ENST00000376215	ENSG00000148459	PDSS1	TRUE	TRUE
chr10	26723863	G	T	ENST00000376215	ENSG00000148459	PDSS1	TRUE	TRUE
chr10	26723888	T	A	ENST00000376215	ENSG00000148459	PDSS1	TRUE	TRUE
chr10	26723888	T	G	ENST00000376215	ENSG00000148459	PDSS1	TRUE	TRUE
chr10	26723893	C	T	ENST00000376215	ENSG00000148459	PDSS1	TRUE	TRUE
chr10	26723902	G	T	ENST00000376215	ENSG00000148459	PDSS1	TRUE	TRUE
chr10	26723909	T	A	ENST00000376215	ENSG00000148459	PDSS1	TRUE	TRUE
chr10	26723918	G	A	ENST00000376215	ENSG00000148459	PDSS1	TRUE	FALSE
chr10	26723918	G	C	ENST00000376215	ENSG00000148459	PDSS1	TRUE	FALSE
chr10	26723918	G	T	ENST00000376215	ENSG00000148459	PDSS1	TRUE	FALSE
chr10	26723919	T	A	ENST00000376215	ENSG00000148459	PDSS1	TRUE	FALSE
chr10	26723919	T	C	ENST00000376215	ENSG00000148459	PDSS1	TRUE	FALSE
chr10	26723919	T	G	ENST00000376215	ENSG00000148459	PDSS1	TRUE	FALSE
chr10	26724012	A	C	ENST00000376215	ENSG00000148459	PDSS1	TRUE	FALSE
chr10	26724012	A	G	ENST00000376215	ENSG00000148459	PDSS1	TRUE	FALSE
chr10	26724012	A	T	ENST00000376215	ENSG00000148459	PDSS1	TRUE	FALSE
chr10	26724013	G	A	ENST00000376215	ENSG00000148459	PDSS1	TRUE	FALSE
chr10	26724013	G	C	ENST00000376215	ENSG00000148459	PDSS1	TRUE	FALSE
chr10	26724013	G	T	ENST00000376215	ENSG00000148459	PDSS1	TRUE	FALSE
chr10	26724016	G	T	ENST00000376215	ENSG00000148459	PDSS1	TRUE	TRUE
chr10	26724025	C	T	ENST00000376215	ENSG00000148459	PDSS1	TRUE	TRUE
chr10	26724035	C	A	ENST00000376215	ENSG00000148459	PDSS1	TRUE	TRUE
chr10	26724035	C	G	ENST00000376215	ENSG00000148459	PDSS1	TRUE	TRUE
chr10	26724037	A	T	ENST00000376215	ENSG00000148459	PDSS1	TRUE	TRUE
chr10	26724040	G	T	ENST00000376215	ENSG00000148459	PDSS1	TRUE	TRUE
chr10	26724046	G	T	ENST00000376215	ENSG00000148459	PDSS1	TRUE	TRUE
chr10	26724052	G	T	ENST00000376215	ENSG00000148459	PDSS1	TRUE	TRUE
chr10	26724055	A	T	ENST00000376215	ENSG00000148459	PDSS1	TRUE	TRUE
chr10	26724069	C	A	ENST00000376215	ENSG00000148459	PDSS1	TRUE	TRUE
chr10	26724069	C	G	ENST00000376215	ENSG00000148459	PDSS1	TRUE	TRUE
chr10	26724073	G	T	ENST00000376215	ENSG00000148459	PDSS1	TRUE	TRUE
chr10	26724076	A	T	ENST00000376215	ENSG00000148459	PDSS1	TRUE	TRUE
chr10	26724085	A	T	ENST00000376215	ENSG00000148459	PDSS1	TRUE	TRUE
chr10	26724088	A	T	ENST00000376215	ENSG00000148459	PDSS1	TRUE	TRUE
chr10	26724117	T	A	ENST00000376215	ENSG00000148459	PDSS1	TRUE	TRUE
chr10	26724118	A	T	ENST00000376215	ENSG00000148459	PDSS1	TRUE	TRUE
chr10	26724124	G	A	ENST00000376215	ENSG00000148459	PDSS1	TRUE	FALSE
chr10	26724124	G	C	ENST00000376215	ENSG00000148459	PDSS1	TRUE	FALSE
chr10	26724124	G	T	ENST00000376215	ENSG00000148459	PDSS1	TRUE	FALSE
chr10	26724125	T	A	ENST00000376215	ENSG00000148459	PDSS1	TRUE	FALSE
chr10	26724125	T	C	ENST00000376215	ENSG00000148459	PDSS1	TRUE	FALSE
chr10	26724125	T	G	ENST00000376215	ENSG00000148459	PDSS1	TRUE	FALSE
chr10	26735238	A	C	ENST00000376215	ENSG00000148459	PDSS1	TRUE	FALSE
chr10	26735238	A	G	ENST00000376215	ENSG00000148459	PDSS1	TRUE	FALSE
chr10	26735238	A	T	ENST00000376215	ENSG00000148459	PDSS1	TRUE	FALSE
chr10	26735239	G	A	ENST00000376215	ENSG00000148459	PDSS1	TRUE	FALSE
chr10	26735239	G	C	ENST00000376215	ENSG00000148459	PDSS1	TRUE	FALSE
chr10	26735239	G	T	ENST00000376215	ENSG00000148459	PDSS1	TRUE	FALSE
chr10	26735252	G	T	ENST00000376215	ENSG00000148459	PDSS1	TRUE	TRUE
chr10	26735257	T	A	ENST00000376215	ENSG00000148459	PDSS1	TRUE	TRUE
chr10	26735276	G	T	ENST00000376215	ENSG00000148459	PDSS1	TRUE	TRUE
chr10	26735287	T	A	ENST00000376215	ENSG00000148459	PDSS1	TRUE	TRUE
chr10	26735287	T	G	ENST00000376215	ENSG00000148459	PDSS1	TRUE	TRUE
chr10	26735288	C	T	ENST00000376215	ENSG00000148459	PDSS1	TRUE	TRUE
chr10	26735293	C	A	ENST00000376215	ENSG00000148459	PDSS1	TRUE	TRUE
chr10	26735293	C	G	ENST00000376215	ENSG00000148459	PDSS1	TRUE	TRUE
chr10	26735294	G	T	ENST00000376215	ENSG00000148459	PDSS1	TRUE	TRUE
chr10	26735297	A	T	ENST00000376215	ENSG00000148459	PDSS1	TRUE	TRUE
chr10	26735306	G	T	ENST00000376215	ENSG00000148459	PDSS1	TRUE	TRUE
chr10	26735318	C	T	ENST00000376215	ENSG00000148459	PDSS1	TRUE	TRUE
chr10	26735321	G	A	ENST00000376215	ENSG00000148459	PDSS1	TRUE	FALSE
chr10	26735321	G	C	ENST00000376215	ENSG00000148459	PDSS1	TRUE	FALSE
chr10	26735321	G	T	ENST00000376215	ENSG00000148459	PDSS1	TRUE	FALSE
chr10	26735322	T	A	ENST00000376215	ENSG00000148459	PDSS1	TRUE	FALSE
chr10	26735322	T	C	ENST00000376215	ENSG00000148459	PDSS1	FALSE	FALSE
chr10	26735322	T	G	ENST00000376215	ENSG00000148459	PDSS1	TRUE	FALSE
chr10	26735464	A	C	ENST00000376215	ENSG00000148459	PDSS1	TRUE	FALSE
chr10	26735464	A	G	ENST00000376215	ENSG00000148459	PDSS1	TRUE	FALSE
chr10	26735464	A	T	ENST00000376215	ENSG00000148459	PDSS1	TRUE	FALSE
chr10	26735465	G	A	ENST00000376215	ENSG00000148459	PDSS1	TRUE	FALSE
chr10	26735465	G	C	ENST00000376215	ENSG00000148459	PDSS1	TRUE	FALSE
chr10	26735465	G	T	ENST00000376215	ENSG00000148459	PDSS1	TRUE	FALSE
chr10	26735482	T	A	ENST00000376215	ENSG00000148459	PDSS1	TRUE	TRUE
chr10	26735494	C	A	ENST00000376215	ENSG00000148459	PDSS1	TRUE	TRUE
chr10	26735498	T	A	ENST00000376215	ENSG00000148459	PDSS1	TRUE	TRUE
chr10	26735505	C	T	ENST00000376215	ENSG00000148459	PDSS1	TRUE	TRUE
chr10	26735514	A	T	ENST00000376215	ENSG00000148459	PDSS1	TRUE	TRUE
chr10	26735524	C	A	ENST00000376215	ENSG00000148459	PDSS1	TRUE	TRUE
chr10	26735524	C	G	ENST00000376215	ENSG00000148459	PDSS1	TRUE	TRUE
chr10	26735535	A	T	ENST00000376215	ENSG00000148459	PDSS1	TRUE	TRUE
chr10	26735545	T	A	ENST00000376215	ENSG00000148459	PDSS1	TRUE	TRUE
chr10	26735545	T	G	ENST00000376215	ENSG00000148459	PDSS1	TRUE	TRUE
chr10	26735573	T	A	ENST00000376215	ENSG00000148459	PDSS1	TRUE	TRUE
chr10	26735574	C	T	ENST00000376215	ENSG00000148459	PDSS1	TRUE	TRUE
chr10	26735577	C	T	ENST00000376215	ENSG00000148459	PDSS1	TRUE	TRUE
chr10	26735580	G	A	ENST00000376215	ENSG00000148459	PDSS1	TRUE	FALSE
chr10	26735580	G	C	ENST00000376215	ENSG00000148459	PDSS1	TRUE	FALSE
chr10	26735580	G	T	ENST00000376215	ENSG00000148459	PDSS1	TRUE	FALSE
chr10	26735581	T	A	ENST00000376215	ENSG00000148459	PDSS1	TRUE	FALSE
chr10	26735581	T	C	ENST00000376215	ENSG00000148459	PDSS1	TRUE	FALSE
chr10	26735581	T	G	ENST00000376215	ENSG00000148459	PDSS1	TRUE	FALSE
chr10	26742495	A	C	ENST00000376215	ENSG00000148459	PDSS1	TRUE	TRUE
chr10	26742495	A	G	ENST00000376215	ENSG00000148459	PDSS1	TRUE	TRUE
chr10	26742495	A	T	ENST00000376215	ENSG00000148459	PDSS1	TRUE	TRUE
chr10	26742496	G	A	ENST00000376215	ENSG00000148459	PDSS1	TRUE	TRUE
chr10	26742496	G	C	ENST00000376215	ENSG00000148459	PDSS1	TRUE	TRUE
chr10	26742496	G	T	ENST00000376215	ENSG00000148459	PDSS1	TRUE	TRUE
chr10	26742503	G	T	ENST00000376215	ENSG00000148459	PDSS1	TRUE	TRUE
chr10	26742524	C	T	ENST00000376215	ENSG00000148459	PDSS1	TRUE	TRUE
chr10	26742537	T	A	ENST00000376215	ENSG00000148459	PDSS1	FALSE	FALSE
chr10	26742542	G	T	ENST00000376215	ENSG00000148459	PDSS1	FALSE	FALSE
chr10	26742554	A	T	ENST00000376215	ENSG00000148459	PDSS1	FALSE	FALSE
chr10	26742560	C	T	ENST00000376215	ENSG00000148459	PDSS1	FALSE	FALSE
chr10	26742563	C	T	ENST00000376215	ENSG00000148459	PDSS1	FALSE	FALSE
chr10	26742568	T	A	ENST00000376215	ENSG00000148459	PDSS1	FALSE	FALSE
chr10	26742568	T	G	ENST00000376215	ENSG00000148459	PDSS1	FALSE	FALSE
chr10	26742575	C	T	ENST00000376215	ENSG00000148459	PDSS1	FALSE	FALSE
chr10	26742578	G	A	ENST00000376215	ENSG00000148459	PDSS1	TRUE	FALSE
chr10	26742578	G	C	ENST00000376215	ENSG00000148459	PDSS1	TRUE	FALSE
chr10	26742578	G	T	ENST00000376215	ENSG00000148459	PDSS1	TRUE	FALSE
chr10	26742579	T	A	ENST00000376215	ENSG00000148459	PDSS1	TRUE	FALSE
chr10	26742579	T	C	ENST00000376215	ENSG00000148459	PDSS1	FALSE	FALSE
chr10	26742579	T	G	ENST00000376215	ENSG00000148459	PDSS1	TRUE	FALSE
chr10	26746331	A	C	ENST00000376215	ENSG00000148459	PDSS1	TRUE	FALSE
chr10	26746331	A	G	ENST00000376215	ENSG00000148459	PDSS1	TRUE	FALSE
chr10	26746331	A	T	ENST00000376215	ENSG00000148459	PDSS1	TRUE	TRUE
chr10	26746332	G	A	ENST00000376215	ENSG00000148459	PDSS1	TRUE	TRUE
chr10	26746332	G	C	ENST00000376215	ENSG00000148459	PDSS1	TRUE	TRUE
chr10	26746332	G	T	ENST00000376215	ENSG00000148459	PDSS1	TRUE	TRUE
chr10	26746345	C	T	ENST00000376215	ENSG00000148459	PDSS1	FALSE	FALSE
chr10	26746348	C	T	ENST00000376215	ENSG00000148459	PDSS1	FALSE	FALSE
chr10	26746359	C	A	ENST00000376215	ENSG00000148459	PDSS1	FALSE	FALSE
chr10	26746359	C	G	ENST00000376215	ENSG00000148459	PDSS1	FALSE	FALSE
chr10	26746366	C	T	ENST00000376215	ENSG00000148459	PDSS1	FALSE	FALSE
chr10	26746369	C	T	ENST00000376215	ENSG00000148459	PDSS1	FALSE	FALSE
chr10	26746374	C	A	ENST00000376215	ENSG00000148459	PDSS1	FALSE	FALSE
chr10	26746374	C	G	ENST00000376215	ENSG00000148459	PDSS1	FALSE	FALSE
chr10	26746377	C	A	ENST00000376215	ENSG00000148459	PDSS1	FALSE	FALSE
chr10	26746381	G	T	ENST00000376215	ENSG00000148459	PDSS1	FALSE	FALSE
chr10	26746390	A	T	ENST00000376215	ENSG00000148459	PDSS1	FALSE	FALSE
chr10	26746393	G	T	ENST00000376215	ENSG00000148459	PDSS1	FALSE	FALSE
chr10	26746402	A	T	ENST00000376215	ENSG00000148459	PDSS1	FALSE	FALSE
chr10	26746408	C	T	ENST00000376215	ENSG00000148459	PDSS1	FALSE	FALSE
chr10	26746420	G	T	ENST00000376215	ENSG00000148459	PDSS1	FALSE	FALSE
chr10	26746423	A	T	ENST00000376215	ENSG00000148459	PDSS1	FALSE	FALSE
chr10	26746438	C	T	ENST00000376215	ENSG00000148459	PDSS1	FALSE	FALSE
chr10	26746445	C	A	ENST00000376215	ENSG00000148459	PDSS1	FALSE	FALSE
chr10	26746445	C	G	ENST00000376215	ENSG00000148459	PDSS1	FALSE	FALSE
chr10	26746447	G	T	ENST00000376215	ENSG00000148459	PDSS1	FALSE	FALSE
chr10	26746462	A	T	ENST00000376215	ENSG00000148459	PDSS1	FALSE	FALSE
chr10	26746468	A	T	ENST00000376215	ENSG00000148459	PDSS1	FALSE	FALSE
chr10	26748579	A	C	ENST00000376140	ENSG00000136754	ABI1	FALSE	FALSE
chr10	26748579	A	T	ENST00000376140	ENSG00000136754	ABI1	FALSE	FALSE
chr10	26748592	G	C	ENST00000376140	ENSG00000136754	ABI1	FALSE	FALSE
chr10	26748592	G	T	ENST00000376140	ENSG00000136754	ABI1	FALSE	FALSE
chr10	26748596	C	A	ENST00000376140	ENSG00000136754	ABI1	FALSE	FALSE
chr10	26748600	A	C	ENST00000376140	ENSG00000136754	ABI1	FALSE	FALSE
chr10	26748600	A	T	ENST00000376140	ENSG00000136754	ABI1	FALSE	FALSE
chr10	26748629	G	A	ENST00000376140	ENSG00000136754	ABI1	FALSE	FALSE
chr10	26748633	G	T	ENST00000376140	ENSG00000136754	ABI1	FALSE	FALSE
chr10	26748641	C	A	ENST00000376140	ENSG00000136754	ABI1	FALSE	FALSE
chr10	26748644	C	A	ENST00000376140	ENSG00000136754	ABI1	FALSE	FALSE
chr10	26748645	A	C	ENST00000376140	ENSG00000136754	ABI1	FALSE	FALSE
chr10	26748645	A	T	ENST00000376140	ENSG00000136754	ABI1	FALSE	FALSE
chr10	26748648	C	T	ENST00000376140	ENSG00000136754	ABI1	FALSE	FALSE
chr10	26748649	C	T	ENST00000376140	ENSG00000136754	ABI1	FALSE	FALSE
chr10	26748665	T	A	ENST00000376140	ENSG00000136754	ABI1	FALSE	FALSE
chr10	26748668	T	A	ENST00000376140	ENSG00000136754	ABI1	FALSE	FALSE
chr10	26748675	A	C	ENST00000376140	ENSG00000136754	ABI1	FALSE	FALSE
chr10	26748675	A	T	ENST00000376140	ENSG00000136754	ABI1	FALSE	FALSE
chr10	26748692	C	A	ENST00000376140	ENSG00000136754	ABI1	FALSE	FALSE
chr10	26748700	G	C	ENST00000376140	ENSG00000136754	ABI1	FALSE	FALSE
chr10	26748700	G	T	ENST00000376140	ENSG00000136754	ABI1	FALSE	FALSE
chr10	26748707	C	A	ENST00000376140	ENSG00000136754	ABI1	FALSE	FALSE
chr10	26748716	T	A	ENST00000376140	ENSG00000136754	ABI1	FALSE	FALSE
chr10	26748722	T	A	ENST00000376140	ENSG00000136754	ABI1	FALSE	FALSE
chr10	26748726	A	C	ENST00000376140	ENSG00000136754	ABI1	FALSE	FALSE
chr10	26748726	A	T	ENST00000376140	ENSG00000136754	ABI1	FALSE	FALSE
chr10	26748732	A	C	ENST00000376140	ENSG00000136754	ABI1	FALSE	FALSE
chr10	26748732	A	T	ENST00000376140	ENSG00000136754	ABI1	FALSE	FALSE
chr10	26748746	C	A	ENST00000376140	ENSG00000136754	ABI1	TRUE	FALSE
chr10	26748746	C	G	ENST00000376140	ENSG00000136754	ABI1	TRUE	FALSE
chr10	26748746	C	T	ENST00000376140	ENSG00000136754	ABI1	TRUE	FALSE
chr10	26748747	T	A	ENST00000376140	ENSG00000136754	ABI1	TRUE	FALSE
chr10	26748747	T	C	ENST00000376140	ENSG00000136754	ABI1	TRUE	FALSE
chr10	26748747	T	G	ENST00000376140	ENSG00000136754	ABI1	TRUE	FALSE
chr10	26751596	A	C	ENST00000376140	ENSG00000136754	ABI1	TRUE	TRUE
chr10	26751596	A	G	ENST00000376140	ENSG00000136754	ABI1	TRUE	FALSE
chr10	26751596	A	T	ENST00000376140	ENSG00000136754	ABI1	TRUE	TRUE
chr10	26751597	C	A	ENST00000376140	ENSG00000136754	ABI1	TRUE	TRUE
chr10	26751597	C	G	ENST00000376140	ENSG00000136754	ABI1	TRUE	TRUE
chr10	26751597	C	T	ENST00000376140	ENSG00000136754	ABI1	TRUE	TRUE
chr10	26751601	T	A	ENST00000376140	ENSG00000136754	ABI1	FALSE	FALSE
chr10	26751604	C	A	ENST00000376140	ENSG00000136754	ABI1	FALSE	FALSE
chr10	26751608	A	C	ENST00000376140	ENSG00000136754	ABI1	FALSE	FALSE
chr10	26751608	A	T	ENST00000376140	ENSG00000136754	ABI1	FALSE	FALSE
chr10	26751616	T	A	ENST00000376140	ENSG00000136754	ABI1	FALSE	FALSE
chr10	26751623	C	T	ENST00000376140	ENSG00000136754	ABI1	FALSE	FALSE
chr10	26751624	C	T	ENST00000376140	ENSG00000136754	ABI1	FALSE	FALSE
chr10	26751644	A	C	ENST00000376140	ENSG00000136754	ABI1	FALSE	FALSE
chr10	26751644	A	T	ENST00000376140	ENSG00000136754	ABI1	FALSE	FALSE
chr10	26751656	A	C	ENST00000376140	ENSG00000136754	ABI1	TRUE	TRUE
chr10	26751656	A	T	ENST00000376140	ENSG00000136754	ABI1	TRUE	TRUE
chr10	26751661	G	A	ENST00000376140	ENSG00000136754	ABI1	TRUE	TRUE
chr10	26751676	C	A	ENST00000376140	ENSG00000136754	ABI1	TRUE	TRUE
chr10	26751679	C	A	ENST00000376140	ENSG00000136754	ABI1	TRUE	TRUE
chr10	26751685	C	A	ENST00000376140	ENSG00000136754	ABI1	TRUE	TRUE
chr10	26751686	A	C	ENST00000376140	ENSG00000136754	ABI1	TRUE	TRUE
chr10	26751686	A	T	ENST00000376140	ENSG00000136754	ABI1	TRUE	TRUE
chr10	26751784	C	A	ENST00000376140	ENSG00000136754	ABI1	TRUE	TRUE
chr10	26751784	C	G	ENST00000376140	ENSG00000136754	ABI1	TRUE	TRUE
chr10	26751784	C	T	ENST00000376140	ENSG00000136754	ABI1	TRUE	TRUE
chr10	26751785	T	A	ENST00000376140	ENSG00000136754	ABI1	TRUE	TRUE
chr10	26751785	T	C	ENST00000376140	ENSG00000136754	ABI1	TRUE	TRUE
chr10	26751785	T	G	ENST00000376140	ENSG00000136754	ABI1	TRUE	TRUE
chr10	26755653	A	C	ENST00000376140	ENSG00000136754	ABI1	FALSE	FALSE
chr10	26755653	A	G	ENST00000376140	ENSG00000136754	ABI1	FALSE	FALSE
chr10	26755653	A	T	ENST00000376140	ENSG00000136754	ABI1	FALSE	FALSE
chr10	26755654	C	A	ENST00000376140	ENSG00000136754	ABI1	FALSE	FALSE
chr10	26755654	C	G	ENST00000376140	ENSG00000136754	ABI1	FALSE	FALSE
chr10	26755654	C	T	ENST00000376140	ENSG00000136754	ABI1	FALSE	FALSE
chr10	26755661	C	A	ENST00000376140	ENSG00000136754	ABI1	TRUE	TRUE
chr10	26755664	G	A	ENST00000376140	ENSG00000136754	ABI1	TRUE	TRUE
chr10	26755697	G	A	ENST00000376140	ENSG00000136754	ABI1	TRUE	TRUE
chr10	26755705	A	T	ENST00000376140	ENSG00000136754	ABI1	TRUE	TRUE
chr10	26755709	G	A	ENST00000376140	ENSG00000136754	ABI1	TRUE	TRUE
chr10	26755742	C	A	ENST00000376140	ENSG00000136754	ABI1	FALSE	FALSE
chr10	26755742	C	G	ENST00000376140	ENSG00000136754	ABI1	FALSE	FALSE
chr10	26755742	C	T	ENST00000376140	ENSG00000136754	ABI1	FALSE	FALSE
chr10	26755743	T	A	ENST00000376140	ENSG00000136754	ABI1	FALSE	FALSE
chr10	26755743	T	C	ENST00000376140	ENSG00000136754	ABI1	FALSE	FALSE
chr10	26755743	T	G	ENST00000376140	ENSG00000136754	ABI1	FALSE	FALSE
chr10	26759060	A	C	ENST00000376140	ENSG00000136754	ABI1	FALSE	FALSE
chr10	26759060	A	G	ENST00000376140	ENSG00000136754	ABI1	FALSE	FALSE
chr10	26759060	A	T	ENST00000376140	ENSG00000136754	ABI1	FALSE	FALSE
chr10	26759061	C	A	ENST00000376140	ENSG00000136754	ABI1	FALSE	FALSE
chr10	26759061	C	G	ENST00000376140	ENSG00000136754	ABI1	FALSE	FALSE
chr10	26759061	C	T	ENST00000376140	ENSG00000136754	ABI1	FALSE	FALSE
chr10	26759064	G	C	ENST00000376140	ENSG00000136754	ABI1	TRUE	TRUE
chr10	26759064	G	T	ENST00000376140	ENSG00000136754	ABI1	TRUE	TRUE
chr10	26759071	G	A	ENST00000376140	ENSG00000136754	ABI1	TRUE	TRUE
chr10	26759075	A	C	ENST00000376140	ENSG00000136754	ABI1	TRUE	TRUE
chr10	26759075	A	T	ENST00000376140	ENSG00000136754	ABI1	TRUE	TRUE
chr10	26759089	C	A	ENST00000376140	ENSG00000136754	ABI1	TRUE	TRUE
chr10	26759104	G	A	ENST00000376140	ENSG00000136754	ABI1	TRUE	TRUE
chr10	26759116	G	A	ENST00000376140	ENSG00000136754	ABI1	TRUE	TRUE
chr10	26759137	G	A	ENST00000376140	ENSG00000136754	ABI1	TRUE	TRUE
chr10	26759140	T	A	ENST00000376140	ENSG00000136754	ABI1	TRUE	TRUE
chr10	26759141	G	C	ENST00000376140	ENSG00000136754	ABI1	TRUE	TRUE
chr10	26759141	G	T	ENST00000376140	ENSG00000136754	ABI1	TRUE	TRUE
chr10	26759146	C	A	ENST00000376140	ENSG00000136754	ABI1	TRUE	TRUE
chr10	26759160	G	T	ENST00000376140	ENSG00000136754	ABI1	TRUE	TRUE
chr10	26759182	G	A	ENST00000376140	ENSG00000136754	ABI1	TRUE	TRUE
chr10	26759191	G	A	ENST00000376140	ENSG00000136754	ABI1	TRUE	TRUE
chr10	26759207	A	C	ENST00000376140	ENSG00000136754	ABI1	TRUE	TRUE
chr10	26759207	A	T	ENST00000376140	ENSG00000136754	ABI1	TRUE	TRUE
chr10	26759212	G	A	ENST00000376140	ENSG00000136754	ABI1	TRUE	TRUE
chr10	26759226	G	C	ENST00000376140	ENSG00000136754	ABI1	TRUE	TRUE
chr10	26759226	G	T	ENST00000376140	ENSG00000136754	ABI1	TRUE	TRUE
chr10	26759239	C	A	ENST00000376140	ENSG00000136754	ABI1	FALSE	FALSE
chr10	26759239	C	G	ENST00000376140	ENSG00000136754	ABI1	FALSE	FALSE
chr10	26759239	C	T	ENST00000376140	ENSG00000136754	ABI1	FALSE	FALSE
chr10	26759240	T	A	ENST00000376140	ENSG00000136754	ABI1	FALSE	FALSE
chr10	26759240	T	C	ENST00000376140	ENSG00000136754	ABI1	FALSE	FALSE
chr10	26759240	T	G	ENST00000376140	ENSG00000136754	ABI1	FALSE	FALSE
chr10	26765216	A	C	ENST00000376140	ENSG00000136754	ABI1	TRUE	FALSE
chr10	26765216	A	G	ENST00000376140	ENSG00000136754	ABI1	FALSE	FALSE
chr10	26765216	A	T	ENST00000376140	ENSG00000136754	ABI1	TRUE	FALSE
chr10	26765217	C	A	ENST00000376140	ENSG00000136754	ABI1	TRUE	FALSE
chr10	26765217	C	G	ENST00000376140	ENSG00000136754	ABI1	TRUE	FALSE
chr10	26765217	C	T	ENST00000376140	ENSG00000136754	ABI1	TRUE	FALSE
chr10	26765224	C	A	ENST00000376140	ENSG00000136754	ABI1	TRUE	TRUE
chr10	26765238	G	T	ENST00000376140	ENSG00000136754	ABI1	TRUE	TRUE
chr10	26765290	C	A	ENST00000376140	ENSG00000136754	ABI1	TRUE	TRUE
chr10	26765293	G	A	ENST00000376140	ENSG00000136754	ABI1	TRUE	TRUE
chr10	26765299	C	A	ENST00000376140	ENSG00000136754	ABI1	TRUE	TRUE
chr10	26765305	C	A	ENST00000376140	ENSG00000136754	ABI1
chr10	26765308	C	A	ENST00000376140	ENSG00000136754	ABI1
chr10	26765317	C	A	ENST00000376140	ENSG00000136754	ABI1
chr10	26765319	C	A	ENST00000376140	ENSG00000136754	ABI1	TRUE	FALSE
chr10	26765319	C	G	ENST00000376140	ENSG00000136754	ABI1	TRUE	FALSE
chr10	26765319	C	T	ENST00000376140	ENSG00000136754	ABI1	TRUE	FALSE
chr10	26765320	T	A	ENST00000376140	ENSG00000136754	ABI1	TRUE	FALSE
chr10	26765320	T	C	ENST00000376140	ENSG00000136754	ABI1	TRUE	FALSE
chr10	26765320	T	G	ENST00000376140	ENSG00000136754	ABI1	TRUE	FALSE
chr10	26768850	A	C	ENST00000376140	ENSG00000136754	ABI1	TRUE	FALSE
chr10	26768850	A	G	ENST00000376140	ENSG00000136754	ABI1	TRUE	FALSE
chr10	26768850	A	T	ENST00000376140	ENSG00000136754	ABI1	TRUE	FALSE
chr10	26768851	C	A	ENST00000376140	ENSG00000136754	ABI1	TRUE	FALSE
chr10	26768851	C	G	ENST00000376140	ENSG00000136754	ABI1	TRUE	FALSE
chr10	26768851	C	T	ENST00000376140	ENSG00000136754	ABI1	TRUE	FALSE
chr10	26768868	T	A	ENST00000376140	ENSG00000136754	ABI1	TRUE	TRUE
chr10	26768871	G	A	ENST00000376140	ENSG00000136754	ABI1	TRUE	TRUE
chr10	26768876	A	C	ENST00000376140	ENSG00000136754	ABI1	TRUE	TRUE
chr10	26768876	A	T	ENST00000376140	ENSG00000136754	ABI1	TRUE	TRUE
chr10	26768904	G	A	ENST00000376140	ENSG00000136754	ABI1	TRUE	TRUE
chr10	26768910	C	A	ENST00000376140	ENSG00000136754	ABI1	TRUE	TRUE
chr10	26768932	A	C	ENST00000376140	ENSG00000136754	ABI1	TRUE	TRUE
chr10	26768932	A	T	ENST00000376140	ENSG00000136754	ABI1	TRUE	TRUE
chr10	26768958	T	A	ENST00000376140	ENSG00000136754	ABI1	TRUE	TRUE
chr10	26768967	C	A	ENST00000376140	ENSG00000136754	ABI1	TRUE	TRUE
chr10	26768976	T	A	ENST00000376140	ENSG00000136754	ABI1	TRUE	TRUE
chr10	26768977	A	C	ENST00000376140	ENSG00000136754	ABI1	TRUE	TRUE
chr10	26768977	A	T	ENST00000376140	ENSG00000136754	ABI1	TRUE	TRUE
chr10	26768993	C	A	ENST00000376140	ENSG00000136754	ABI1	TRUE	FALSE
chr10	26768993	C	G	ENST00000376140	ENSG00000136754	ABI1	TRUE	FALSE
chr10	26768993	C	T	ENST00000376140	ENSG00000136754	ABI1	TRUE	FALSE
chr10	26768994	T	A	ENST00000376140	ENSG00000136754	ABI1	TRUE	FALSE
chr10	26768994	T	C	ENST00000376140	ENSG00000136754	ABI1	TRUE	FALSE
chr10	26768994	T	G	ENST00000376140	ENSG00000136754	ABI1	TRUE	FALSE
chr10	26770243	A	C	ENST00000376140	ENSG00000136754	ABI1	TRUE	FALSE
chr10	26770243	A	G	ENST00000376140	ENSG00000136754	ABI1	TRUE	FALSE
chr10	26770243	A	T	ENST00000376140	ENSG00000136754	ABI1	TRUE	FALSE
chr10	26770244	C	A	ENST00000376140	ENSG00000136754	ABI1	TRUE	FALSE
chr10	26770244	C	G	ENST00000376140	ENSG00000136754	ABI1	TRUE	FALSE
chr10	26770244	C	T	ENST00000376140	ENSG00000136754	ABI1	TRUE	FALSE
chr10	26770246	C	A	ENST00000376140	ENSG00000136754	ABI1	TRUE	TRUE
chr10	26770255	C	A	ENST00000376140	ENSG00000136754	ABI1	TRUE	TRUE
chr10	26770263	G	C	ENST00000376140	ENSG00000136754	ABI1	TRUE	TRUE
chr10	26770263	G	T	ENST00000376140	ENSG00000136754	ABI1	TRUE	TRUE
chr10	26770285	T	A	ENST00000376140	ENSG00000136754	ABI1	TRUE	TRUE
chr10	26770288	G	A	ENST00000376140	ENSG00000136754	ABI1	TRUE	TRUE
chr10	26770306	T	A	ENST00000376140	ENSG00000136754	ABI1	TRUE	TRUE
chr10	26770308	G	T	ENST00000376140	ENSG00000136754	ABI1	TRUE	TRUE
chr10	26770324	T	A	ENST00000376140	ENSG00000136754	ABI1	TRUE	TRUE
chr10	26770333	G	A	ENST00000376140	ENSG00000136754	ABI1	TRUE	TRUE
chr10	26770342	C	A	ENST00000376140	ENSG00000136754	ABI1	TRUE	TRUE
chr10	26770346	C	A	ENST00000376140	ENSG00000136754	ABI1	TRUE	FALSE
chr10	26770346	C	G	ENST00000376140	ENSG00000136754	ABI1	TRUE	FALSE
chr10	26770346	C	T	ENST00000376140	ENSG00000136754	ABI1	TRUE	FALSE
chr10	26770347	T	A	ENST00000376140	ENSG00000136754	ABI1	TRUE	FALSE
chr10	26770347	T	C	ENST00000376140	ENSG00000136754	ABI1	TRUE	FALSE
chr10	26770347	T	G	ENST00000376140	ENSG00000136754	ABI1	TRUE	FALSE
chr10	26771073	A	C	ENST00000376140	ENSG00000136754	ABI1	FALSE	FALSE
chr10	26771073	A	G	ENST00000376140	ENSG00000136754	ABI1	FALSE	FALSE
chr10	26771073	A	T	ENST00000376140	ENSG00000136754	ABI1	FALSE	FALSE
chr10	26771074	C	A	ENST00000376140	ENSG00000136754	ABI1	FALSE	FALSE
chr10	26771074	C	G	ENST00000376140	ENSG00000136754	ABI1	FALSE	FALSE
chr10	26771074	C	T	ENST00000376140	ENSG00000136754	ABI1	FALSE	FALSE
chr10	26771077	T	A	ENST00000376140	ENSG00000136754	ABI1	TRUE	TRUE
chr10	26771083	T	A	ENST00000376140	ENSG00000136754	ABI1	TRUE	TRUE
chr10	26771087	C	T	ENST00000376140	ENSG00000136754	ABI1	TRUE	TRUE
chr10	26771088	C	T	ENST00000376140	ENSG00000136754	ABI1	TRUE	TRUE
chr10	26771090	C	A	ENST00000376140	ENSG00000136754	ABI1	FALSE	FALSE
chr10	26771090	C	G	ENST00000376140	ENSG00000136754	ABI1	FALSE	FALSE
chr10	26771090	C	T	ENST00000376140	ENSG00000136754	ABI1	FALSE	FALSE
chr10	26771091	T	A	ENST00000376140	ENSG00000136754	ABI1	FALSE	FALSE
chr10	26771091	T	C	ENST00000376140	ENSG00000136754	ABI1	FALSE	FALSE
chr10	26771091	T	G	ENST00000376140	ENSG00000136754	ABI1	FALSE	FALSE
chr10	26777063	A	C	ENST00000376140	ENSG00000136754	ABI1	TRUE	FALSE
chr10	26777063	A	G	ENST00000376140	ENSG00000136754	ABI1	FALSE	FALSE
chr10	26777063	A	T	ENST00000376140	ENSG00000136754	ABI1	TRUE	FALSE
chr10	26777064	C	A	ENST00000376140	ENSG00000136754	ABI1	TRUE	FALSE
chr10	26777064	C	G	ENST00000376140	ENSG00000136754	ABI1	TRUE	FALSE
chr10	26777064	C	T	ENST00000376140	ENSG00000136754	ABI1	TRUE	FALSE
chr10	26777067	T	A	ENST00000376140	ENSG00000136754	ABI1	TRUE	TRUE
chr10	26777098	G	C	ENST00000376140	ENSG00000136754	ABI1	TRUE	TRUE
chr10	26777098	G	T	ENST00000376140	ENSG00000136754	ABI1	TRUE	TRUE
chr10	26777112	T	A	ENST00000376140	ENSG00000136754	ABI1	TRUE	TRUE
chr10	26777119	A	C	ENST00000376140	ENSG00000136754	ABI1	TRUE	TRUE
chr10	26777119	A	T	ENST00000376140	ENSG00000136754	ABI1	TRUE	TRUE
chr10	26777136	C	A	ENST00000376140	ENSG00000136754	ABI1	TRUE	TRUE
chr10	26777160	T	A	ENST00000376140	ENSG00000136754	ABI1	TRUE	TRUE
chr10	26777169	T	A	ENST00000376140	ENSG00000136754	ABI1	TRUE	TRUE
chr10	26777171	G	C	ENST00000376140	ENSG00000136754	ABI1	TRUE	TRUE
chr10	26777171	G	T	ENST00000376140	ENSG00000136754	ABI1	TRUE	TRUE
chr10	26777181	T	A	ENST00000376140	ENSG00000136754	ABI1	TRUE	TRUE
chr10	26777192	A	T	ENST00000376140	ENSG00000136754	ABI1	TRUE	TRUE
chr10	26777205	C	A	ENST00000376140	ENSG00000136754	ABI1	TRUE	TRUE
chr10	26777208	T	A	ENST00000376140	ENSG00000136754	ABI1	TRUE	TRUE
chr10	26777211	G	A	ENST00000376140	ENSG00000136754	ABI1	TRUE	TRUE
chr10	26777220	T	A	ENST00000376140	ENSG00000136754	ABI1	TRUE	TRUE
chr10	26777223	C	A	ENST00000376140	ENSG00000136754	ABI1	TRUE	TRUE
chr10	26777226	T	A	ENST00000376140	ENSG00000136754	ABI1	TRUE	TRUE
chr10	26777242	C	A	ENST00000376140	ENSG00000136754	ABI1	TRUE	FALSE
chr10	26777242	C	G	ENST00000376140	ENSG00000136754	ABI1	TRUE	FALSE
chr10	26777242	C	T	ENST00000376140	ENSG00000136754	ABI1	TRUE	FALSE
chr10	26777243	T	A	ENST00000376140	ENSG00000136754	ABI1	TRUE	FALSE
chr10	26777243	T	C	ENST00000376140	ENSG00000136754	ABI1	TRUE	FALSE
chr10	26777243	T	G	ENST00000376140	ENSG00000136754	ABI1	TRUE	FALSE
chr10	26823136	A	C	ENST00000376140	ENSG00000136754	ABI1	TRUE	FALSE
chr10	26823136	A	G	ENST00000376140	ENSG00000136754	ABI1	TRUE	FALSE
chr10	26823136	A	T	ENST00000376140	ENSG00000136754	ABI1	TRUE	FALSE
chr10	26823137	C	A	ENST00000376140	ENSG00000136754	ABI1	TRUE	FALSE
chr10	26823137	C	G	ENST00000376140	ENSG00000136754	ABI1	TRUE	FALSE
chr10	26823137	C	T	ENST00000376140	ENSG00000136754	ABI1	TRUE	FALSE
chr10	26823140	G	A	ENST00000376140	ENSG00000136754	ABI1	TRUE	TRUE
chr10	26823142	G	C	ENST00000376140	ENSG00000136754	ABI1	TRUE	TRUE
chr10	26823142	G	T	ENST00000376140	ENSG00000136754	ABI1	TRUE	TRUE
chr10	26823164	C	A	ENST00000376140	ENSG00000136754	ABI1	TRUE	TRUE
chr10	26823170	T	A	ENST00000376140	ENSG00000136754	ABI1	TRUE	TRUE
chr10	26823179	G	A	ENST00000376140	ENSG00000136754	ABI1	TRUE	TRUE
chr10	26823188	G	A	ENST00000376140	ENSG00000136754	ABI1	TRUE	TRUE
chr10	26823199	A	T	ENST00000376140	ENSG00000136754	ABI1	TRUE	TRUE
chr10	26823203	G	A	ENST00000376140	ENSG00000136754	ABI1	TRUE	TRUE
chr10	26823220	A	T	ENST00000376140	ENSG00000136754	ABI1	TRUE	TRUE
chr10	26823233	G	A	ENST00000376140	ENSG00000136754	ABI1	TRUE	TRUE
chr10	26823234	A	C	ENST00000376140	ENSG00000136754	ABI1	TRUE	TRUE
chr10	26823234	A	T	ENST00000376140	ENSG00000136754	ABI1	TRUE	TRUE
chr10	26823257	G	A	ENST00000376140	ENSG00000136754	ABI1	TRUE	TRUE
chr10	26823264	A	C	ENST00000376140	ENSG00000136754	ABI1	TRUE	TRUE
chr10	26823264	A	T	ENST00000376140	ENSG00000136754	ABI1	TRUE	TRUE
chr10	26823272	T	A	ENST00000376140	ENSG00000136754	ABI1	TRUE	TRUE
chr10	26823278	C	A	ENST00000376140	ENSG00000136754	ABI1	TRUE	TRUE
chr10	26823281	C	A	ENST00000376140	ENSG00000136754	ABI1	TRUE	TRUE
chr10	26823283	A	C	ENST00000376140	ENSG00000136754	ABI1	TRUE	TRUE
chr10	26823283	A	T	ENST00000376140	ENSG00000136754	ABI1	TRUE	TRUE
chr10	26823290	T	A	ENST00000376140	ENSG00000136754	ABI1	TRUE	TRUE
chr10	26823293	T	A	ENST00000376140	ENSG00000136754	ABI1	TRUE	TRUE
chr10	26823296	T	A	ENST00000376140	ENSG00000136754	ABI1	TRUE	TRUE
chr10	26823306	C	A	ENST00000376140	ENSG00000136754	ABI1	TRUE	FALSE
chr10	26823306	C	G	ENST00000376140	ENSG00000136754	ABI1	TRUE	FALSE
chr10	26823306	C	T	ENST00000376140	ENSG00000136754	ABI1	TRUE	FALSE
chr10	26823307	T	A	ENST00000376140	ENSG00000136754	ABI1	TRUE	FALSE
chr10	26823307	T	C	ENST00000376140	ENSG00000136754	ABI1	TRUE	FALSE
chr10	26823307	T	G	ENST00000376140	ENSG00000136754	ABI1	TRUE	FALSE
chr10	26860745	A	C	ENST00000376140	ENSG00000136754	ABI1	TRUE	FALSE
chr10	26860745	A	G	ENST00000376140	ENSG00000136754	ABI1	FALSE	FALSE
chr10	26860745	A	T	ENST00000376140	ENSG00000136754	ABI1	TRUE	FALSE
chr10	26860746	C	A	ENST00000376140	ENSG00000136754	ABI1	TRUE	FALSE
chr10	26860746	C	G	ENST00000376140	ENSG00000136754	ABI1	TRUE	FALSE
chr10	26860746	C	T	ENST00000376140	ENSG00000136754	ABI1	TRUE	FALSE
chr10	26860749	G	A	ENST00000376140	ENSG00000136754	ABI1	TRUE	TRUE
chr10	26860753	G	C	ENST00000376140	ENSG00000136754	ABI1	TRUE	TRUE
chr10	26860753	G	T	ENST00000376140	ENSG00000136754	ABI1	TRUE	TRUE
chr10	26860764	C	A	ENST00000376140	ENSG00000136754	ABI1	TRUE	TRUE
chr10	26860765	A	T	ENST00000376140	ENSG00000136754	ABI1	TRUE	TRUE
chr10	26860768	G	C	ENST00000376140	ENSG00000136754	ABI1	TRUE	TRUE
chr10	26860768	G	T	ENST00000376140	ENSG00000136754	ABI1	TRUE	TRUE
chr10	26860794	G	A	ENST00000376140	ENSG00000136754	ABI1	TRUE	FALSE
chr10	26860795	G	C	ENST00000376140	ENSG00000136754	ABI1	TRUE	FALSE
chr10	26860795	G	T	ENST00000376140	ENSG00000136754	ABI1	TRUE	FALSE
chr10	26860803	C	A	ENST00000376140	ENSG00000136754	ABI1	TRUE	FALSE
chr10	26860818	T	A	ENST00000376140	ENSG00000136754	ABI1	FALSE	FALSE
chr10	26860833	C	A	ENST00000376140	ENSG00000136754	ABI1	FALSE	FALSE
chr10	26860836	C	A	ENST00000376140	ENSG00000136754	ABI1	FALSE	FALSE
chr10	26860839	C	A	ENST00000376140	ENSG00000136754	ABI1	FALSE	FALSE
chr10	26860844	A	C	ENST00000376140	ENSG00000136754	ABI1	FALSE	FALSE
chr10	26860844	A	T	ENST00000376140	ENSG00000136754	ABI1	FALSE	FALSE
chr10	26860851	G	A	ENST00000376140	ENSG00000136754	ABI1	FALSE	FALSE
chr10	26860857	C	A	ENST00000376140	ENSG00000136754	ABI1	FALSE	FALSE
chr10	27005599	A	C	ENST00000376087	ENSG00000107890	ANKRD26	FALSE	FALSE
chr10	27005599	A	T	ENST00000376087	ENSG00000107890	ANKRD26	FALSE	FALSE
chr10	27005607	T	A	ENST00000376087	ENSG00000107890	ANKRD26	FALSE	FALSE
chr10	27005610	T	A	ENST00000376087	ENSG00000107890	ANKRD26	FALSE	FALSE
chr10	27005612	A	C	ENST00000376087	ENSG00000107890	ANKRD26	FALSE	FALSE
chr10	27005612	A	T	ENST00000376087	ENSG00000107890	ANKRD26	FALSE	FALSE
chr10	27005619	G	A	ENST00000376087	ENSG00000107890	ANKRD26	FALSE	FALSE
chr10	27005623	A	C	ENST00000376087	ENSG00000107890	ANKRD26	FALSE	FALSE
chr10	27005623	A	T	ENST00000376087	ENSG00000107890	ANKRD26	FALSE	FALSE
chr10	27005628	C	A	ENST00000376087	ENSG00000107890	ANKRD26	FALSE	FALSE
chr10	27005631	T	A	ENST00000376087	ENSG00000107890	ANKRD26	FALSE	FALSE
chr10	27005633	G	C	ENST00000376087	ENSG00000107890	ANKRD26	FALSE	FALSE
chr10	27005633	G	T	ENST00000376087	ENSG00000107890	ANKRD26	FALSE	FALSE
chr10	27005640	T	A	ENST00000376087	ENSG00000107890	ANKRD26	FALSE	FALSE
chr10	27005641	C	T	ENST00000376087	ENSG00000107890	ANKRD26	FALSE	FALSE
chr10	27005642	C	T	ENST00000376087	ENSG00000107890	ANKRD26	FALSE	FALSE
chr10	27005655	G	A	ENST00000376087	ENSG00000107890	ANKRD26	FALSE	FALSE
chr10	27005666	G	C	ENST00000376087	ENSG00000107890	ANKRD26	FALSE	FALSE
chr10	27005666	G	T	ENST00000376087	ENSG00000107890	ANKRD26	FALSE	FALSE
chr10	27005670	C	A	ENST00000376087	ENSG00000107890	ANKRD26	FALSE	FALSE
chr10	27005699	G	C	ENST00000376087	ENSG00000107890	ANKRD26	FALSE	FALSE
chr10	27005699	G	T	ENST00000376087	ENSG00000107890	ANKRD26	FALSE	FALSE
chr10	27005703	C	A	ENST00000376087	ENSG00000107890	ANKRD26	FALSE	FALSE
chr10	27005709	C	A	ENST00000376087	ENSG00000107890	ANKRD26	FALSE	FALSE
chr10	27005711	A	T	ENST00000376087	ENSG00000107890	ANKRD26	FALSE	FALSE
chr10	27005715	C	A	ENST00000376087	ENSG00000107890	ANKRD26	FALSE	FALSE
chr10	27005724	C	A	ENST00000376087	ENSG00000107890	ANKRD26	TRUE	FALSE
chr10	27005724	C	G	ENST00000376087	ENSG00000107890	ANKRD26	TRUE	FALSE
chr10	27005724	C	T	ENST00000376087	ENSG00000107890	ANKRD26	TRUE	FALSE
chr10	27005725	T	A	ENST00000376087	ENSG00000107890	ANKRD26	TRUE	FALSE
chr10	27005725	T	C	ENST00000376087	ENSG00000107890	ANKRD26	TRUE	FALSE
chr10	27005725	T	G	ENST00000376087	ENSG00000107890	ANKRD26	TRUE	FALSE
chr10	27006915	A	C	ENST00000376087	ENSG00000107890	ANKRD26	TRUE	FALSE
chr10	27006915	A	G	ENST00000376087	ENSG00000107890	ANKRD26	TRUE	FALSE
chr10	27006915	A	T	ENST00000376087	ENSG00000107890	ANKRD26	TRUE	FALSE
chr10	27006916	C	A	ENST00000376087	ENSG00000107890	ANKRD26	TRUE	FALSE
chr10	27006916	C	G	ENST00000376087	ENSG00000107890	ANKRD26	TRUE	FALSE
chr10	27006916	C	T	ENST00000376087	ENSG00000107890	ANKRD26	TRUE	FALSE
chr10	27006920	C	A	ENST00000376087	ENSG00000107890	ANKRD26	FALSE	FALSE
chr10	27006923	T	A	ENST00000376087	ENSG00000107890	ANKRD26	FALSE	FALSE
chr10	27006929	C	A	ENST00000376087	ENSG00000107890	ANKRD26	FALSE	FALSE
chr10	27006932	T	A	ENST00000376087	ENSG00000107890	ANKRD26	FALSE	FALSE
chr10	27006944	T	A	ENST00000376087	ENSG00000107890	ANKRD26	FALSE	FALSE
chr10	27006947	C	A	ENST00000376087	ENSG00000107890	ANKRD26	FALSE	FALSE
chr10	27006949	A	T	ENST00000376087	ENSG00000107890	ANKRD26	FALSE	FALSE
chr10	27006953	C	A	ENST00000376087	ENSG00000107890	ANKRD26	FALSE	FALSE
chr10	27006956	G	A	ENST00000376087	ENSG00000107890	ANKRD26	FALSE	FALSE
chr10	27006959	G	A	ENST00000376087	ENSG00000107890	ANKRD26	FALSE	FALSE
chr10	27006963	C	A	ENST00000376087	ENSG00000107890	ANKRD26	TRUE	FALSE
chr10	27006963	C	G	ENST00000376087	ENSG00000107890	ANKRD26	TRUE	FALSE
chr10	27006963	C	T	ENST00000376087	ENSG00000107890	ANKRD26	TRUE	FALSE
chr10	27006964	T	A	ENST00000376087	ENSG00000107890	ANKRD26	TRUE	FALSE
chr10	27006964	T	C	ENST00000376087	ENSG00000107890	ANKRD26	TRUE	FALSE
chr10	27006964	T	G	ENST00000376087	ENSG00000107890	ANKRD26	TRUE	FALSE
chr10	27012880	A	C	ENST00000376087	ENSG00000107890	ANKRD26	TRUE	FALSE
chr10	27012880	A	G	ENST00000376087	ENSG00000107890	ANKRD26	TRUE	FALSE
chr10	27012880	A	T	ENST00000376087	ENSG00000107890	ANKRD26	TRUE	FALSE
chr10	27012881	C	A	ENST00000376087	ENSG00000107890	ANKRD26	TRUE	FALSE
chr10	27012881	C	G	ENST00000376087	ENSG00000107890	ANKRD26	TRUE	FALSE
chr10	27012881	C	T	ENST00000376087	ENSG00000107890	ANKRD26	TRUE	FALSE
chr10	27012884	T	A	ENST00000376087	ENSG00000107890	ANKRD26	FALSE	FALSE
chr10	27012889	A	T	ENST00000376087	ENSG00000107890	ANKRD26	TRUE	TRUE
chr10	27012891	G	C	ENST00000376087	ENSG00000107890	ANKRD26	TRUE	TRUE
chr10	27012891	G	T	ENST00000376087	ENSG00000107890	ANKRD26	TRUE	TRUE
chr10	27012899	C	A	ENST00000376087	ENSG00000107890	ANKRD26	TRUE	TRUE
chr10	27012913	G	C	ENST00000376087	ENSG00000107890	ANKRD26	TRUE	TRUE
chr10	27012913	G	T	ENST00000376087	ENSG00000107890	ANKRD26	TRUE	TRUE
chr10	27012928	G	C	ENST00000376087	ENSG00000107890	ANKRD26	TRUE	TRUE
chr10	27012928	G	T	ENST00000376087	ENSG00000107890	ANKRD26	TRUE	TRUE
chr10	27012943	A	C	ENST00000376087	ENSG00000107890	ANKRD26	TRUE	TRUE
chr10	27012943	A	T	ENST00000376087	ENSG00000107890	ANKRD26	TRUE	TRUE
chr10	27012950	C	A	ENST00000376087	ENSG00000107890	ANKRD26	TRUE	TRUE
chr10	27012953	T	A	ENST00000376087	ENSG00000107890	ANKRD26	TRUE	TRUE
chr10	27012965	T	A	ENST00000376087	ENSG00000107890	ANKRD26	TRUE	TRUE
chr10	27012968	T	A	ENST00000376087	ENSG00000107890	ANKRD26	TRUE	TRUE
chr10	27012979	A	C	ENST00000376087	ENSG00000107890	ANKRD26	TRUE	TRUE
chr10	27012979	A	T	ENST00000376087	ENSG00000107890	ANKRD26	TRUE	TRUE
chr10	27012998	C	A	ENST00000376087	ENSG00000107890	ANKRD26	TRUE	TRUE
chr10	27013002	A	T	ENST00000376087	ENSG00000107890	ANKRD26	TRUE	TRUE
chr10	27013013	C	A	ENST00000376087	ENSG00000107890	ANKRD26	TRUE	TRUE
chr10	27013045	A	T	ENST00000376087	ENSG00000107890	ANKRD26	TRUE	TRUE
chr10	27013052	T	A	ENST00000376087	ENSG00000107890	ANKRD26	TRUE	TRUE
chr10	27013058	G	A	ENST00000376087	ENSG00000107890	ANKRD26	TRUE	TRUE
chr10	27013061	G	A	ENST00000376087	ENSG00000107890	ANKRD26	TRUE	TRUE
chr10	27013064	T	A	ENST00000376087	ENSG00000107890	ANKRD26	TRUE	TRUE
chr10	27013067	C	A	ENST00000376087	ENSG00000107890	ANKRD26	TRUE	TRUE
chr10	27013079	T	A	ENST00000376087	ENSG00000107890	ANKRD26	TRUE	TRUE
chr10	27013091	C	A	ENST00000376087	ENSG00000107890	ANKRD26	TRUE	TRUE
chr10	27013103	C	A	ENST00000376087	ENSG00000107890	ANKRD26	TRUE	TRUE
chr10	27013111	C	A	ENST00000376087	ENSG00000107890	ANKRD26	TRUE	FALSE
chr10	27013111	C	G	ENST00000376087	ENSG00000107890	ANKRD26	TRUE	FALSE
chr10	27013111	C	T	ENST00000376087	ENSG00000107890	ANKRD26	TRUE	FALSE
chr10	27013112	T	A	ENST00000376087	ENSG00000107890	ANKRD26	TRUE	FALSE
chr10	27013112	T	C	ENST00000376087	ENSG00000107890	ANKRD26	TRUE	FALSE
chr10	27013112	T	G	ENST00000376087	ENSG00000107890	ANKRD26	TRUE	FALSE
chr10	27014492	A	C	ENST00000376087	ENSG00000107890	ANKRD26	TRUE	FALSE
chr10	27014492	A	G	ENST00000376087	ENSG00000107890	ANKRD26	TRUE	FALSE
chr10	27014492	A	T	ENST00000376087	ENSG00000107890	ANKRD26	TRUE	FALSE
chr10	27014493	C	A	ENST00000376087	ENSG00000107890	ANKRD26	TRUE	FALSE
chr10	27014493	C	G	ENST00000376087	ENSG00000107890	ANKRD26	TRUE	FALSE
chr10	27014493	C	T	ENST00000376087	ENSG00000107890	ANKRD26	TRUE	FALSE
chr10	27014495	T	A	ENST00000376087	ENSG00000107890	ANKRD26	TRUE	TRUE
chr10	27014504	T	A	ENST00000376087	ENSG00000107890	ANKRD26	TRUE	TRUE
chr10	27014509	G	C	ENST00000376087	ENSG00000107890	ANKRD26	TRUE	TRUE
chr10	27014509	G	T	ENST00000376087	ENSG00000107890	ANKRD26	TRUE	TRUE
chr10	27014512	A	T	ENST00000376087	ENSG00000107890	ANKRD26	TRUE	TRUE
chr10	27014519	T	A	ENST00000376087	ENSG00000107890	ANKRD26	TRUE	TRUE
chr10	27014522	T	A	ENST00000376087	ENSG00000107890	ANKRD26	TRUE	TRUE
chr10	27014528	T	A	ENST00000376087	ENSG00000107890	ANKRD26	TRUE	TRUE
chr10	27014530	A	C	ENST00000376087	ENSG00000107890	ANKRD26	TRUE	TRUE
chr10	27014530	A	T	ENST00000376087	ENSG00000107890	ANKRD26	TRUE	TRUE
chr10	27014534	C	A	ENST00000376087	ENSG00000107890	ANKRD26	TRUE	TRUE
chr10	27014537	C	A	ENST00000376087	ENSG00000107890	ANKRD26	TRUE	TRUE
chr10	27014541	A	C	ENST00000376087	ENSG00000107890	ANKRD26	TRUE	TRUE
chr10	27014541	A	T	ENST00000376087	ENSG00000107890	ANKRD26	TRUE	TRUE
chr10	27014549	G	A	ENST00000376087	ENSG00000107890	ANKRD26	TRUE	TRUE
chr10	27014552	T	A	ENST00000376087	ENSG00000107890	ANKRD26	TRUE	TRUE
chr10	27014553	A	C	ENST00000376087	ENSG00000107890	ANKRD26	TRUE	TRUE
chr10	27014553	A	T	ENST00000376087	ENSG00000107890	ANKRD26	TRUE	TRUE
chr10	27014558	T	A	ENST00000376087	ENSG00000107890	ANKRD26	TRUE	TRUE
chr10	27014561	C	A	ENST00000376087	ENSG00000107890	ANKRD26	TRUE	TRUE
chr10	27014567	C	A	ENST00000376087	ENSG00000107890	ANKRD26	TRUE	TRUE
chr10	27014573	T	A	ENST00000376087	ENSG00000107890	ANKRD26	TRUE	TRUE
chr10	27014585	C	A	ENST00000376087	ENSG00000107890	ANKRD26	TRUE	TRUE
chr10	27014588	G	A	ENST00000376087	ENSG00000107890	ANKRD26	TRUE	TRUE
chr10	27014597	T	A	ENST00000376087	ENSG00000107890	ANKRD26	TRUE	TRUE
chr10	27014603	T	A	ENST00000376087	ENSG00000107890	ANKRD26	TRUE	TRUE
chr10	27014612	C	A	ENST00000376087	ENSG00000107890	ANKRD26	TRUE	TRUE
chr10	27014618	C	A	ENST00000376087	ENSG00000107890	ANKRD26	TRUE	TRUE
chr10	27014627	T	A	ENST00000376087	ENSG00000107890	ANKRD26	TRUE	TRUE
chr10	27014633	T	A	ENST00000376087	ENSG00000107890	ANKRD26	TRUE	TRUE
chr10	27014639	C	A	ENST00000376087	ENSG00000107890	ANKRD26	TRUE	TRUE
chr10	27014645	G	A	ENST00000376087	ENSG00000107890	ANKRD26	TRUE	TRUE
chr10	27014651	T	A	ENST00000376087	ENSG00000107890	ANKRD26	TRUE	TRUE
chr10	27014656	G	C	ENST00000376087	ENSG00000107890	ANKRD26	TRUE	TRUE
chr10	27014656	G	T	ENST00000376087	ENSG00000107890	ANKRD26	TRUE	TRUE
chr10	27014672	C	A	ENST00000376087	ENSG00000107890	ANKRD26	TRUE	TRUE
chr10	27014675	T	A	ENST00000376087	ENSG00000107890	ANKRD26	TRUE	TRUE
chr10	27014681	G	A	ENST00000376087	ENSG00000107890	ANKRD26	TRUE	TRUE
chr10	27014684	C	A	ENST00000376087	ENSG00000107890	ANKRD26	TRUE	TRUE
chr10	27014686	A	C	ENST00000376087	ENSG00000107890	ANKRD26	TRUE	TRUE
chr10	27014686	A	T	ENST00000376087	ENSG00000107890	ANKRD26	TRUE	TRUE
chr10	27014693	C	A	ENST00000376087	ENSG00000107890	ANKRD26	TRUE	TRUE
chr10	27014696	G	A	ENST00000376087	ENSG00000107890	ANKRD26	TRUE	TRUE
chr10	27014708	G	A	ENST00000376087	ENSG00000107890	ANKRD26	TRUE	TRUE
chr10	27014712	C	A	ENST00000376087	ENSG00000107890	ANKRD26	TRUE	FALSE
chr10	27014712	C	G	ENST00000376087	ENSG00000107890	ANKRD26	TRUE	FALSE
chr10	27014712	C	T	ENST00000376087	ENSG00000107890	ANKRD26	TRUE	FALSE
chr10	27014713	T	A	ENST00000376087	ENSG00000107890	ANKRD26	TRUE	FALSE
chr10	27014713	T	C	ENST00000376087	ENSG00000107890	ANKRD26	TRUE	FALSE
chr10	27014713	T	G	ENST00000376087	ENSG00000107890	ANKRD26	TRUE	FALSE
chr10	27017500	A	C	ENST00000376087	ENSG00000107890	ANKRD26	TRUE	FALSE
chr10	27017500	A	G	ENST00000376087	ENSG00000107890	ANKRD26	TRUE	FALSE
chr10	27017500	A	T	ENST00000376087	ENSG00000107890	ANKRD26	TRUE	FALSE
chr10	27017501	C	A	ENST00000376087	ENSG00000107890	ANKRD26	TRUE	FALSE
chr10	27017501	C	G	ENST00000376087	ENSG00000107890	ANKRD26	TRUE	FALSE
chr10	27017501	C	T	ENST00000376087	ENSG00000107890	ANKRD26	TRUE	FALSE
chr10	27017504	G	A	ENST00000376087	ENSG00000107890	ANKRD26	TRUE	TRUE
chr10	27017506	A	C	ENST00000376087	ENSG00000107890	ANKRD26	TRUE	TRUE
chr10	27017506	A	T	ENST00000376087	ENSG00000107890	ANKRD26	TRUE	TRUE
chr10	27017522	C	A	ENST00000376087	ENSG00000107890	ANKRD26	TRUE	TRUE
chr10	27017525	T	A	ENST00000376087	ENSG00000107890	ANKRD26	TRUE	TRUE
chr10	27017527	A	C	ENST00000376087	ENSG00000107890	ANKRD26	TRUE	TRUE
chr10	27017527	A	T	ENST00000376087	ENSG00000107890	ANKRD26	TRUE	TRUE
chr10	27017531	T	A	ENST00000376087	ENSG00000107890	ANKRD26	TRUE	TRUE
chr10	27017534	C	A	ENST00000376087	ENSG00000107890	ANKRD26	TRUE	TRUE
chr10	27017543	C	A	ENST00000376087	ENSG00000107890	ANKRD26	TRUE	TRUE
chr10	27017546	G	A	ENST00000376087	ENSG00000107890	ANKRD26	TRUE	TRUE
chr10	27017549	T	A	ENST00000376087	ENSG00000107890	ANKRD26	TRUE	TRUE
chr10	27017555	T	A	ENST00000376087	ENSG00000107890	ANKRD26	TRUE	TRUE
chr10	27017558	C	A	ENST00000376087	ENSG00000107890	ANKRD26	TRUE	TRUE
chr10	27017561	C	A	ENST00000376087	ENSG00000107890	ANKRD26	TRUE	TRUE
chr10	27017567	C	A	ENST00000376087	ENSG00000107890	ANKRD26	TRUE	TRUE
chr10	27017570	G	A	ENST00000376087	ENSG00000107890	ANKRD26	TRUE	TRUE
chr10	27017573	T	A	ENST00000376087	ENSG00000107890	ANKRD26	TRUE	TRUE
chr10	27017574	A	C	ENST00000376087	ENSG00000107890	ANKRD26	TRUE	TRUE
chr10	27017574	A	T	ENST00000376087	ENSG00000107890	ANKRD26	TRUE	TRUE
chr10	27017579	G	A	ENST00000376087	ENSG00000107890	ANKRD26	TRUE	TRUE
chr10	27017582	T	A	ENST00000376087	ENSG00000107890	ANKRD26	TRUE	TRUE
chr10	27017588	G	A	ENST00000376087	ENSG00000107890	ANKRD26	TRUE	TRUE
chr10	27017597	C	A	ENST00000376087	ENSG00000107890	ANKRD26	TRUE	TRUE
chr10	27017612	C	A	ENST00000376087	ENSG00000107890	ANKRD26	TRUE	TRUE
chr10	27017624	T	A	ENST00000376087	ENSG00000107890	ANKRD26	TRUE	TRUE
chr10	27017639	C	A	ENST00000376087	ENSG00000107890	ANKRD26	TRUE	TRUE
chr10	27017642	G	A	ENST00000376087	ENSG00000107890	ANKRD26	TRUE	TRUE
chr10	27017645	C	A	ENST00000376087	ENSG00000107890	ANKRD26	TRUE	TRUE
chr10	27017647	A	T	ENST00000376087	ENSG00000107890	ANKRD26	TRUE	TRUE
chr10	27017651	T	A	ENST00000376087	ENSG00000107890	ANKRD26	TRUE	TRUE
chr10	27017654	T	A	ENST00000376087	ENSG00000107890	ANKRD26	TRUE	TRUE
chr10	27017657	T	A	ENST00000376087	ENSG00000107890	ANKRD26	TRUE	TRUE
chr10	27017663	T	A	ENST00000376087	ENSG00000107890	ANKRD26	TRUE	TRUE
chr10	27017666	G	A	ENST00000376087	ENSG00000107890	ANKRD26	TRUE	TRUE
chr10	27017672	T	A	ENST00000376087	ENSG00000107890	ANKRD26	TRUE	TRUE
chr10	27017675	C	A	ENST00000376087	ENSG00000107890	ANKRD26	TRUE	TRUE
chr10	27017676	A	T	ENST00000376087	ENSG00000107890	ANKRD26	TRUE	TRUE
chr10	27017681	T	A	ENST00000376087	ENSG00000107890	ANKRD26	TRUE	TRUE
chr10	27017684	T	A	ENST00000376087	ENSG00000107890	ANKRD26	TRUE	TRUE
chr10	27017687	G	A	ENST00000376087	ENSG00000107890	ANKRD26	TRUE	TRUE
chr10	27017696	T	A	ENST00000376087	ENSG00000107890	ANKRD26	TRUE	TRUE
chr10	27017704	A	C	ENST00000376087	ENSG00000107890	ANKRD26	TRUE	TRUE
chr10	27017704	A	T	ENST00000376087	ENSG00000107890	ANKRD26	TRUE	TRUE
chr10	27017707	A	T	ENST00000376087	ENSG00000107890	ANKRD26	TRUE	TRUE
chr10	27017711	C	A	ENST00000376087	ENSG00000107890	ANKRD26	TRUE	TRUE
chr10	27017714	C	A	ENST00000376087	ENSG00000107890	ANKRD26	TRUE	TRUE
chr10	27017717	G	A	ENST00000376087	ENSG00000107890	ANKRD26	TRUE	TRUE
chr10	27017726	G	A	ENST00000376087	ENSG00000107890	ANKRD26	TRUE	TRUE
chr10	27017732	T	A	ENST00000376087	ENSG00000107890	ANKRD26	TRUE	TRUE
chr10	27017748	A	T	ENST00000376087	ENSG00000107890	ANKRD26	TRUE	TRUE
chr10	27017753	T	A	ENST00000376087	ENSG00000107890	ANKRD26	TRUE	TRUE
chr10	27017755	G	C	ENST00000376087	ENSG00000107890	ANKRD26	TRUE	TRUE
chr10	27017755	G	T	ENST00000376087	ENSG00000107890	ANKRD26	TRUE	TRUE
chr10	27017768	C	A	ENST00000376087	ENSG00000107890	ANKRD26	TRUE	TRUE
chr10	27017774	C	A	ENST00000376087	ENSG00000107890	ANKRD26	TRUE	TRUE
chr10	27017793	C	A	ENST00000376087	ENSG00000107890	ANKRD26	TRUE	FALSE
chr10	27017793	C	G	ENST00000376087	ENSG00000107890	ANKRD26	TRUE	FALSE
chr10	27017793	C	T	ENST00000376087	ENSG00000107890	ANKRD26	TRUE	FALSE
chr10	27017794	T	A	ENST00000376087	ENSG00000107890	ANKRD26	TRUE	FALSE
chr10	27017794	T	C	ENST00000376087	ENSG00000107890	ANKRD26	TRUE	FALSE
chr10	27017794	T	G	ENST00000376087	ENSG00000107890	ANKRD26	TRUE	FALSE
chr10	27022556	A	C	ENST00000376087	ENSG00000107890	ANKRD26	TRUE	FALSE
chr10	27022556	A	G	ENST00000376087	ENSG00000107890	ANKRD26	TRUE	FALSE
chr10	27022556	A	T	ENST00000376087	ENSG00000107890	ANKRD26	TRUE	FALSE
chr10	27022557	C	A	ENST00000376087	ENSG00000107890	ANKRD26	TRUE	FALSE
chr10	27022557	C	G	ENST00000376087	ENSG00000107890	ANKRD26	TRUE	FALSE
chr10	27022557	C	T	ENST00000376087	ENSG00000107890	ANKRD26	TRUE	FALSE
chr10	27022560	T	A	ENST00000376087	ENSG00000107890	ANKRD26	TRUE	TRUE
chr10	27022566	T	A	ENST00000376087	ENSG00000107890	ANKRD26	TRUE	TRUE
chr10	27022572	T	A	ENST00000376087	ENSG00000107890	ANKRD26	TRUE	TRUE
chr10	27022581	G	A	ENST00000376087	ENSG00000107890	ANKRD26	TRUE	TRUE
chr10	27022593	C	A	ENST00000376087	ENSG00000107890	ANKRD26	TRUE	TRUE
chr10	27022599	G	A	ENST00000376087	ENSG00000107890	ANKRD26	TRUE	TRUE
chr10	27022608	T	A	ENST00000376087	ENSG00000107890	ANKRD26	TRUE	TRUE
chr10	27022610	A	C	ENST00000376087	ENSG00000107890	ANKRD26	TRUE	TRUE
chr10	27022610	A	T	ENST00000376087	ENSG00000107890	ANKRD26	TRUE	TRUE
chr10	27022617	C	A	ENST00000376087	ENSG00000107890	ANKRD26	TRUE	TRUE
chr10	27022632	C	A	ENST00000376087	ENSG00000107890	ANKRD26	TRUE	TRUE
chr10	27022635	C	A	ENST00000376087	ENSG00000107890	ANKRD26	TRUE	TRUE
chr10	27022641	C	A	ENST00000376087	ENSG00000107890	ANKRD26	TRUE	TRUE
chr10	27022642	A	C	ENST00000376087	ENSG00000107890	ANKRD26	TRUE	TRUE
chr10	27022642	A	T	ENST00000376087	ENSG00000107890	ANKRD26	TRUE	TRUE
chr10	27022647	C	A	ENST00000376087	ENSG00000107890	ANKRD26	TRUE	TRUE
chr10	27022652	A	C	ENST00000376087	ENSG00000107890	ANKRD26	TRUE	TRUE
chr10	27022652	A	T	ENST00000376087	ENSG00000107890	ANKRD26	TRUE	TRUE
chr10	27022656	T	A	ENST00000376087	ENSG00000107890	ANKRD26	TRUE	TRUE
chr10	27022659	T	A	ENST00000376087	ENSG00000107890	ANKRD26	TRUE	TRUE
chr10	27022662	T	A	ENST00000376087	ENSG00000107890	ANKRD26	TRUE	TRUE
chr10	27022671	T	A	ENST00000376087	ENSG00000107890	ANKRD26	TRUE	TRUE
chr10	27022673	A	C	ENST00000376087	ENSG00000107890	ANKRD26	TRUE	TRUE
chr10	27022673	A	T	ENST00000376087	ENSG00000107890	ANKRD26	TRUE	TRUE
chr10	27022683	T	A	ENST00000376087	ENSG00000107890	ANKRD26	TRUE	TRUE
chr10	27022688	C	A	ENST00000376087	ENSG00000107890	ANKRD26	TRUE	FALSE
chr10	27022688	C	G	ENST00000376087	ENSG00000107890	ANKRD26	TRUE	FALSE
chr10	27022688	C	T	ENST00000376087	ENSG00000107890	ANKRD26	TRUE	FALSE
chr10	27022689	T	A	ENST00000376087	ENSG00000107890	ANKRD26	TRUE	FALSE
chr10	27022689	T	C	ENST00000376087	ENSG00000107890	ANKRD26	TRUE	FALSE
chr10	27022689	T	G	ENST00000376087	ENSG00000107890	ANKRD26	TRUE	FALSE
chr10	27024445	A	C	ENST00000376087	ENSG00000107890	ANKRD26	TRUE	FALSE
chr10	27024445	A	G	ENST00000376087	ENSG00000107890	ANKRD26	TRUE	FALSE
chr10	27024445	A	T	ENST00000376087	ENSG00000107890	ANKRD26	TRUE	FALSE
chr10	27024446	C	A	ENST00000376087	ENSG00000107890	ANKRD26	TRUE	FALSE
chr10	27024446	C	G	ENST00000376087	ENSG00000107890	ANKRD26	TRUE	FALSE
chr10	27024446	C	T	ENST00000376087	ENSG00000107890	ANKRD26	TRUE	FALSE
chr10	27024448	C	A	ENST00000376087	ENSG00000107890	ANKRD26
chr10	27024457	C	A	ENST00000376087	ENSG00000107890	ANKRD26	TRUE	TRUE
chr10	27024460	T	A	ENST00000376087	ENSG00000107890	ANKRD26	TRUE	TRUE
chr10	27024463	C	A	ENST00000376087	ENSG00000107890	ANKRD26	TRUE	TRUE
chr10	27024465	A	C	ENST00000376087	ENSG00000107890	ANKRD26	TRUE	TRUE
chr10	27024465	A	T	ENST00000376087	ENSG00000107890	ANKRD26	TRUE	TRUE
chr10	27024469	C	A	ENST00000376087	ENSG00000107890	ANKRD26	TRUE	TRUE
chr10	27024478	T	A	ENST00000376087	ENSG00000107890	ANKRD26	TRUE	TRUE
chr10	27024481	T	A	ENST00000376087	ENSG00000107890	ANKRD26	TRUE	TRUE
chr10	27024487	C	A	ENST00000376087	ENSG00000107890	ANKRD26	TRUE	TRUE
chr10	27024490	G	A	ENST00000376087	ENSG00000107890	ANKRD26	TRUE	TRUE
chr10	27024495	A	T	ENST00000376087	ENSG00000107890	ANKRD26	TRUE	TRUE
chr10	27024500	A	T	ENST00000376087	ENSG00000107890	ANKRD26	TRUE	TRUE
chr10	27024505	C	A	ENST00000376087	ENSG00000107890	ANKRD26	TRUE	TRUE
chr10	27024510	G	C	ENST00000376087	ENSG00000107890	ANKRD26	TRUE	TRUE
chr10	27024510	G	T	ENST00000376087	ENSG00000107890	ANKRD26	TRUE	TRUE
chr10	27024514	G	A	ENST00000376087	ENSG00000107890	ANKRD26	TRUE	TRUE
chr10	27024517	T	A	ENST00000376087	ENSG00000107890	ANKRD26	TRUE	TRUE
chr10	27024519	A	C	ENST00000376087	ENSG00000107890	ANKRD26	TRUE	TRUE
chr10	27024519	A	T	ENST00000376087	ENSG00000107890	ANKRD26	TRUE	TRUE
chr10	27024523	C	A	ENST00000376087	ENSG00000107890	ANKRD26	TRUE	TRUE
chr10	27024532	T	A	ENST00000376087	ENSG00000107890	ANKRD26	TRUE	TRUE
chr10	27024535	T	A	ENST00000376087	ENSG00000107890	ANKRD26	TRUE	TRUE
chr10	27024537	A	C	ENST00000376087	ENSG00000107890	ANKRD26	TRUE	TRUE
chr10	27024537	A	T	ENST00000376087	ENSG00000107890	ANKRD26	TRUE	TRUE
chr10	27024541	G	A	ENST00000376087	ENSG00000107890	ANKRD26	TRUE	TRUE
chr10	27024544	C	A	ENST00000376087	ENSG00000107890	ANKRD26	TRUE	TRUE
chr10	27024547	T	A	ENST00000376087	ENSG00000107890	ANKRD26	TRUE	TRUE
chr10	27024550	C	A	ENST00000376087	ENSG00000107890	ANKRD26	TRUE	TRUE
chr10	27024556	C	A	ENST00000376087	ENSG00000107890	ANKRD26	TRUE	TRUE
chr10	27024560	C	A	ENST00000376087	ENSG00000107890	ANKRD26	TRUE	FALSE
chr10	27024560	C	G	ENST00000376087	ENSG00000107890	ANKRD26	TRUE	FALSE
chr10	27024560	C	T	ENST00000376087	ENSG00000107890	ANKRD26	TRUE	FALSE
chr10	27024561	T	A	ENST00000376087	ENSG00000107890	ANKRD26	TRUE	FALSE
chr10	27024561	T	C	ENST00000376087	ENSG00000107890	ANKRD26	TRUE	FALSE
chr10	27024561	T	G	ENST00000376087	ENSG00000107890	ANKRD26	TRUE	FALSE
chr10	27028850	A	C	ENST00000376087	ENSG00000107890	ANKRD26	TRUE	FALSE
chr10	27028850	A	G	ENST00000376087	ENSG00000107890	ANKRD26	TRUE	FALSE
chr10	27028850	A	T	ENST00000376087	ENSG00000107890	ANKRD26	TRUE	FALSE
chr10	27028851	C	A	ENST00000376087	ENSG00000107890	ANKRD26	TRUE	FALSE
chr10	27028851	C	G	ENST00000376087	ENSG00000107890	ANKRD26	TRUE	FALSE
chr10	27028851	C	T	ENST00000376087	ENSG00000107890	ANKRD26	TRUE	FALSE
chr10	27028853	A	T	ENST00000376087	ENSG00000107890	ANKRD26	TRUE	TRUE
chr10	27028865	A	C	ENST00000376087	ENSG00000107890	ANKRD26	TRUE	TRUE
chr10	27028865	A	T	ENST00000376087	ENSG00000107890	ANKRD26	TRUE	TRUE
chr10	27028875	T	A	ENST00000376087	ENSG00000107890	ANKRD26	TRUE	TRUE
chr10	27028878	G	A	ENST00000376087	ENSG00000107890	ANKRD26	TRUE	TRUE
chr10	27028884	C	A	ENST00000376087	ENSG00000107890	ANKRD26	TRUE	TRUE
chr10	27028887	C	A	ENST00000376087	ENSG00000107890	ANKRD26	TRUE	TRUE
chr10	27028893	T	A	ENST00000376087	ENSG00000107890	ANKRD26	TRUE	TRUE
chr10	27028902	G	A	ENST00000376087	ENSG00000107890	ANKRD26	TRUE	TRUE
chr10	27028905	T	A	ENST00000376087	ENSG00000107890	ANKRD26	TRUE	TRUE
chr10	27028908	T	A	ENST00000376087	ENSG00000107890	ANKRD26	TRUE	TRUE
chr10	27028920	T	A	ENST00000376087	ENSG00000107890	ANKRD26	TRUE	TRUE
chr10	27028922	A	C	ENST00000376087	ENSG00000107890	ANKRD26	TRUE	TRUE
chr10	27028922	A	T	ENST00000376087	ENSG00000107890	ANKRD26	TRUE	TRUE
chr10	27028926	T	A	ENST00000376087	ENSG00000107890	ANKRD26	TRUE	TRUE
chr10	27028938	T	A	ENST00000376087	ENSG00000107890	ANKRD26	TRUE	TRUE
chr10	27028941	C	A	ENST00000376087	ENSG00000107890	ANKRD26	TRUE	TRUE
chr10	27028946	C	A	ENST00000376087	ENSG00000107890	ANKRD26	TRUE	FALSE
chr10	27028946	C	G	ENST00000376087	ENSG00000107890	ANKRD26	TRUE	FALSE
chr10	27028946	C	T	ENST00000376087	ENSG00000107890	ANKRD26	TRUE	FALSE
chr10	27028947	T	A	ENST00000376087	ENSG00000107890	ANKRD26	TRUE	FALSE
chr10	27028947	T	C	ENST00000376087	ENSG00000107890	ANKRD26	TRUE	FALSE
chr10	27028947	T	G	ENST00000376087	ENSG00000107890	ANKRD26	TRUE	FALSE
chr10	27029284	A	C	ENST00000376087	ENSG00000107890	ANKRD26	FALSE	FALSE
chr10	27029284	A	G	ENST00000376087	ENSG00000107890	ANKRD26	FALSE	FALSE
chr10	27029284	A	T	ENST00000376087	ENSG00000107890	ANKRD26	FALSE	FALSE
chr10	27029285	C	A	ENST00000376087	ENSG00000107890	ANKRD26	FALSE	FALSE
chr10	27029285	C	G	ENST00000376087	ENSG00000107890	ANKRD26	FALSE	FALSE
chr10	27029285	C	T	ENST00000376087	ENSG00000107890	ANKRD26	FALSE	FALSE
chr10	27029287	T	A	ENST00000376087	ENSG00000107890	ANKRD26	TRUE	TRUE
chr10	27029290	G	A	ENST00000376087	ENSG00000107890	ANKRD26	TRUE	TRUE
chr10	27029293	T	A	ENST00000376087	ENSG00000107890	ANKRD26	TRUE	TRUE
chr10	27029302	G	A	ENST00000376087	ENSG00000107890	ANKRD26	TRUE	TRUE
chr10	27029308	T	A	ENST00000376087	ENSG00000107890	ANKRD26	TRUE	TRUE
chr10	27029311	C	A	ENST00000376087	ENSG00000107890	ANKRD26	TRUE	TRUE
chr10	27029315	A	T	ENST00000376087	ENSG00000107890	ANKRD26	TRUE	TRUE
chr10	27029320	T	A	ENST00000376087	ENSG00000107890	ANKRD26	TRUE	TRUE
chr10	27029329	C	A	ENST00000376087	ENSG00000107890	ANKRD26	TRUE	TRUE
chr10	27029338	G	A	ENST00000376087	ENSG00000107890	ANKRD26	TRUE	TRUE
chr10	27029344	G	A	ENST00000376087	ENSG00000107890	ANKRD26	TRUE	TRUE
chr10	27029350	C	A	ENST00000376087	ENSG00000107890	ANKRD26	TRUE	TRUE
chr10	27029353	G	A	ENST00000376087	ENSG00000107890	ANKRD26	TRUE	TRUE
chr10	27029355	A	T	ENST00000376087	ENSG00000107890	ANKRD26	TRUE	TRUE
chr10	27029357	C	A	ENST00000376087	ENSG00000107890	ANKRD26	TRUE	FALSE
chr10	27029357	C	G	ENST00000376087	ENSG00000107890	ANKRD26	TRUE	FALSE
chr10	27029357	C	T	ENST00000376087	ENSG00000107890	ANKRD26	TRUE	FALSE
chr10	27029358	T	A	ENST00000376087	ENSG00000107890	ANKRD26	TRUE	FALSE
chr10	27029358	T	C	ENST00000376087	ENSG00000107890	ANKRD26	TRUE	FALSE
chr10	27029358	T	G	ENST00000376087	ENSG00000107890	ANKRD26	TRUE	FALSE
chr10	27033223	A	C	ENST00000376087	ENSG00000107890	ANKRD26	TRUE	FALSE
chr10	27033223	A	G	ENST00000376087	ENSG00000107890	ANKRD26	TRUE	FALSE
chr10	27033223	A	T	ENST00000376087	ENSG00000107890	ANKRD26	TRUE	FALSE
chr10	27033224	C	A	ENST00000376087	ENSG00000107890	ANKRD26	TRUE	FALSE
chr10	27033224	C	G	ENST00000376087	ENSG00000107890	ANKRD26	TRUE	FALSE
chr10	27033224	C	T	ENST00000376087	ENSG00000107890	ANKRD26	TRUE	FALSE
chr10	27033227	G	A	ENST00000376087	ENSG00000107890	ANKRD26	TRUE	TRUE
chr10	27033233	T	A	ENST00000376087	ENSG00000107890	ANKRD26	TRUE	TRUE
chr10	27033239	G	A	ENST00000376087	ENSG00000107890	ANKRD26	TRUE	TRUE
chr10	27033244	A	C	ENST00000376087	ENSG00000107890	ANKRD26	TRUE	TRUE
chr10	27033244	A	T	ENST00000376087	ENSG00000107890	ANKRD26	TRUE	TRUE
chr10	27033248	T	A	ENST00000376087	ENSG00000107890	ANKRD26	TRUE	TRUE
chr10	27033251	T	A	ENST00000376087	ENSG00000107890	ANKRD26	TRUE	TRUE
chr10	27033254	T	A	ENST00000376087	ENSG00000107890	ANKRD26	TRUE	TRUE
chr10	27033256	A	C	ENST00000376087	ENSG00000107890	ANKRD26	TRUE	TRUE
chr10	27033256	A	T	ENST00000376087	ENSG00000107890	ANKRD26	TRUE	TRUE
chr10	27033263	G	A	ENST00000376087	ENSG00000107890	ANKRD26	TRUE	TRUE
chr10	27033269	C	A	ENST00000376087	ENSG00000107890	ANKRD26	TRUE	TRUE
chr10	27033275	C	A	ENST00000376087	ENSG00000107890	ANKRD26	TRUE	TRUE
chr10	27033277	A	C	ENST00000376087	ENSG00000107890	ANKRD26	TRUE	TRUE
chr10	27033277	A	T	ENST00000376087	ENSG00000107890	ANKRD26	TRUE	TRUE
chr10	27033288	A	C	ENST00000376087	ENSG00000107890	ANKRD26	TRUE	TRUE
chr10	27033288	A	T	ENST00000376087	ENSG00000107890	ANKRD26	TRUE	TRUE
chr10	27033295	G	C	ENST00000376087	ENSG00000107890	ANKRD26	TRUE	TRUE
chr10	27033295	G	T	ENST00000376087	ENSG00000107890	ANKRD26	TRUE	TRUE
chr10	27033305	C	A	ENST00000376087	ENSG00000107890	ANKRD26	TRUE	TRUE
chr10	27033310	G	C	ENST00000376087	ENSG00000107890	ANKRD26	TRUE	TRUE
chr10	27033310	G	T	ENST00000376087	ENSG00000107890	ANKRD26	TRUE	TRUE
chr10	27033317	C	A	ENST00000376087	ENSG00000107890	ANKRD26	TRUE	TRUE
chr10	27033319	G	C	ENST00000376087	ENSG00000107890	ANKRD26	TRUE	TRUE
chr10	27033319	G	T	ENST00000376087	ENSG00000107890	ANKRD26	TRUE	TRUE
chr10	27033329	G	A	ENST00000376087	ENSG00000107890	ANKRD26	TRUE	TRUE
chr10	27033332	T	A	ENST00000376087	ENSG00000107890	ANKRD26
chr10	27033335	T	A	ENST00000376087	ENSG00000107890	ANKRD26	TRUE	TRUE
chr10	27033353	C	A	ENST00000376087	ENSG00000107890	ANKRD26	TRUE	TRUE
chr10	27033356	G	A	ENST00000376087	ENSG00000107890	ANKRD26	TRUE	TRUE
chr10	27033359	G	A	ENST00000376087	ENSG00000107890	ANKRD26	TRUE	TRUE
chr10	27033365	G	A	ENST00000376087	ENSG00000107890	ANKRD26	TRUE	TRUE
chr10	27033368	T	A	ENST00000376087	ENSG00000107890	ANKRD26
chr10	27033378	C	A	ENST00000376087	ENSG00000107890	ANKRD26	TRUE	FALSE
chr10	27033378	C	G	ENST00000376087	ENSG00000107890	ANKRD26	TRUE	FALSE
chr10	27033378	C	T	ENST00000376087	ENSG00000107890	ANKRD26	TRUE	FALSE
chr10	27033379	T	A	ENST00000376087	ENSG00000107890	ANKRD26	TRUE	FALSE
chr10	27033379	T	C	ENST00000376087	ENSG00000107890	ANKRD26	TRUE	FALSE
chr10	27033379	T	G	ENST00000376087	ENSG00000107890	ANKRD26	TRUE	FALSE
chr10	27034794	A	C	ENST00000376087	ENSG00000107890	ANKRD26	TRUE	FALSE
chr10	27034794	A	G	ENST00000376087	ENSG00000107890	ANKRD26	FALSE	FALSE
chr10	27034794	A	T	ENST00000376087	ENSG00000107890	ANKRD26	TRUE	FALSE
chr10	27034795	C	A	ENST00000376087	ENSG00000107890	ANKRD26	TRUE	FALSE
chr10	27034795	C	G	ENST00000376087	ENSG00000107890	ANKRD26	TRUE	FALSE
chr10	27034795	C	T	ENST00000376087	ENSG00000107890	ANKRD26	TRUE	FALSE
chr10	27034798	C	A	ENST00000376087	ENSG00000107890	ANKRD26	TRUE	TRUE
chr10	27034801	T	A	ENST00000376087	ENSG00000107890	ANKRD26	TRUE	TRUE
chr10	27034804	C	A	ENST00000376087	ENSG00000107890	ANKRD26	TRUE	TRUE
chr10	27034810	T	A	ENST00000376087	ENSG00000107890	ANKRD26	TRUE	TRUE
chr10	27034813	C	A	ENST00000376087	ENSG00000107890	ANKRD26	TRUE	TRUE
chr10	27034819	C	A	ENST00000376087	ENSG00000107890	ANKRD26	TRUE	TRUE
chr10	27034820	A	C	ENST00000376087	ENSG00000107890	ANKRD26	TRUE	TRUE
chr10	27034820	A	T	ENST00000376087	ENSG00000107890	ANKRD26	TRUE	TRUE
chr10	27034825	G	A	ENST00000376087	ENSG00000107890	ANKRD26	TRUE	TRUE
chr10	27034826	A	C	ENST00000376087	ENSG00000107890	ANKRD26	TRUE	TRUE
chr10	27034826	A	T	ENST00000376087	ENSG00000107890	ANKRD26	TRUE	TRUE
chr10	27034831	G	A	ENST00000376087	ENSG00000107890	ANKRD26	TRUE	TRUE
chr10	27034834	T	A	ENST00000376087	ENSG00000107890	ANKRD26	TRUE	TRUE
chr10	27034837	C	A	ENST00000376087	ENSG00000107890	ANKRD26	TRUE	TRUE
chr10	27034840	T	A	ENST00000376087	ENSG00000107890	ANKRD26	TRUE	TRUE
chr10	27034842	A	C	ENST00000376087	ENSG00000107890	ANKRD26	TRUE	TRUE
chr10	27034842	A	T	ENST00000376087	ENSG00000107890	ANKRD26	TRUE	TRUE
chr10	27034850	A	T	ENST00000376087	ENSG00000107890	ANKRD26	TRUE	TRUE
chr10	27034855	C	A	ENST00000376087	ENSG00000107890	ANKRD26	TRUE	TRUE
chr10	27034863	A	C	ENST00000376087	ENSG00000107890	ANKRD26	TRUE	TRUE
chr10	27034863	A	T	ENST00000376087	ENSG00000107890	ANKRD26	TRUE	TRUE
chr10	27034867	C	A	ENST00000376087	ENSG00000107890	ANKRD26	TRUE	TRUE
chr10	27034870	T	A	ENST00000376087	ENSG00000107890	ANKRD26	TRUE	TRUE
chr10	27034876	T	A	ENST00000376087	ENSG00000107890	ANKRD26	TRUE	TRUE
chr10	27034879	C	A	ENST00000376087	ENSG00000107890	ANKRD26	TRUE	TRUE
chr10	27034882	C	A	ENST00000376087	ENSG00000107890	ANKRD26	TRUE	TRUE
chr10	27034897	G	A	ENST00000376087	ENSG00000107890	ANKRD26	TRUE	TRUE
chr10	27034900	T	A	ENST00000376087	ENSG00000107890	ANKRD26	TRUE	TRUE
chr10	27034903	C	A	ENST00000376087	ENSG00000107890	ANKRD26	TRUE	TRUE
chr10	27034909	C	A	ENST00000376087	ENSG00000107890	ANKRD26	TRUE	TRUE
chr10	27034915	G	A	ENST00000376087	ENSG00000107890	ANKRD26	TRUE	TRUE
chr10	27034921	T	A	ENST00000376087	ENSG00000107890	ANKRD26	TRUE	TRUE
chr10	27034924	G	A	ENST00000376087	ENSG00000107890	ANKRD26	TRUE	TRUE
chr10	27034942	G	A	ENST00000376087	ENSG00000107890	ANKRD26	TRUE	TRUE
chr10	27034948	G	A	ENST00000376087	ENSG00000107890	ANKRD26	TRUE	TRUE
chr10	27034966	T	A	ENST00000376087	ENSG00000107890	ANKRD26	TRUE	TRUE
chr10	27034969	C	A	ENST00000376087	ENSG00000107890	ANKRD26	TRUE	TRUE
chr10	27034972	T	A	ENST00000376087	ENSG00000107890	ANKRD26	TRUE	TRUE
chr10	27034984	T	A	ENST00000376087	ENSG00000107890	ANKRD26	TRUE	TRUE
chr10	27035005	G	A	ENST00000376087	ENSG00000107890	ANKRD26	TRUE	TRUE
chr10	27035008	G	A	ENST00000376087	ENSG00000107890	ANKRD26	TRUE	TRUE
chr10	27035011	G	A	ENST00000376087	ENSG00000107890	ANKRD26	TRUE	TRUE
chr10	27035016	A	T	ENST00000376087	ENSG00000107890	ANKRD26	TRUE	TRUE
chr10	27035026	C	A	ENST00000376087	ENSG00000107890	ANKRD26	TRUE	TRUE
chr10	27035032	G	A	ENST00000376087	ENSG00000107890	ANKRD26	TRUE	TRUE
chr10	27035038	G	A	ENST00000376087	ENSG00000107890	ANKRD26	TRUE	TRUE
chr10	27035043	A	T	ENST00000376087	ENSG00000107890	ANKRD26	TRUE	TRUE
chr10	27035047	T	A	ENST00000376087	ENSG00000107890	ANKRD26	TRUE	TRUE
chr10	27035050	C	A	ENST00000376087	ENSG00000107890	ANKRD26	TRUE	TRUE
chr10	27035053	C	A	ENST00000376087	ENSG00000107890	ANKRD26	TRUE	TRUE
chr10	27035062	C	A	ENST00000376087	ENSG00000107890	ANKRD26	TRUE	TRUE
chr10	27035065	G	A	ENST00000376087	ENSG00000107890	ANKRD26	TRUE	TRUE
chr10	27035068	T	A	ENST00000376087	ENSG00000107890	ANKRD26	TRUE	TRUE
chr10	27035071	C	A	ENST00000376087	ENSG00000107890	ANKRD26	TRUE	TRUE
chr10	27035075	G	C	ENST00000376087	ENSG00000107890	ANKRD26	TRUE	TRUE
chr10	27035075	G	T	ENST00000376087	ENSG00000107890	ANKRD26	TRUE	TRUE
chr10	27035080	T	A	ENST00000376087	ENSG00000107890	ANKRD26	TRUE	TRUE
chr10	27035089	T	A	ENST00000376087	ENSG00000107890	ANKRD26	TRUE	TRUE
chr10	27035095	G	A	ENST00000376087	ENSG00000107890	ANKRD26	TRUE	TRUE
chr10	27035098	C	A	ENST00000376087	ENSG00000107890	ANKRD26	TRUE	TRUE
chr10	27035104	G	A	ENST00000376087	ENSG00000107890	ANKRD26	TRUE	TRUE
chr10	27035105	A	C	ENST00000376087	ENSG00000107890	ANKRD26	TRUE	TRUE
chr10	27035105	A	T	ENST00000376087	ENSG00000107890	ANKRD26	TRUE	TRUE
chr10	27035110	T	A	ENST00000376087	ENSG00000107890	ANKRD26	TRUE	TRUE
chr10	27035113	G	A	ENST00000376087	ENSG00000107890	ANKRD26	TRUE	TRUE
chr10	27035116	C	A	ENST00000376087	ENSG00000107890	ANKRD26	TRUE	TRUE
chr10	27035122	C	A	ENST00000376087	ENSG00000107890	ANKRD26	TRUE	TRUE
chr10	27035125	T	A	ENST00000376087	ENSG00000107890	ANKRD26	TRUE	TRUE
chr10	27035131	G	A	ENST00000376087	ENSG00000107890	ANKRD26	TRUE	TRUE
chr10	27035132	A	T	ENST00000376087	ENSG00000107890	ANKRD26	TRUE	TRUE
chr10	27035137	G	A	ENST00000376087	ENSG00000107890	ANKRD26	TRUE	TRUE
chr10	27035143	G	A	ENST00000376087	ENSG00000107890	ANKRD26	TRUE	TRUE
chr10	27035155	T	A	ENST00000376087	ENSG00000107890	ANKRD26	TRUE	TRUE
chr10	27035158	G	A	ENST00000376087	ENSG00000107890	ANKRD26	TRUE	TRUE
chr10	27035167	C	A	ENST00000376087	ENSG00000107890	ANKRD26	TRUE	TRUE
chr10	27035169	A	C	ENST00000376087	ENSG00000107890	ANKRD26	TRUE	TRUE
chr10	27035169	A	T	ENST00000376087	ENSG00000107890	ANKRD26	TRUE	TRUE
chr10	27035175	A	T	ENST00000376087	ENSG00000107890	ANKRD26	TRUE	TRUE
chr10	27035182	T	A	ENST00000376087	ENSG00000107890	ANKRD26	TRUE	TRUE
chr10	27035185	C	A	ENST00000376087	ENSG00000107890	ANKRD26	TRUE	TRUE
chr10	27035188	T	A	ENST00000376087	ENSG00000107890	ANKRD26	TRUE	TRUE
chr10	27035200	T	A	ENST00000376087	ENSG00000107890	ANKRD26	TRUE	TRUE
chr10	27035215	C	A	ENST00000376087	ENSG00000107890	ANKRD26	TRUE	TRUE
chr10	27035221	C	A	ENST00000376087	ENSG00000107890	ANKRD26	TRUE	TRUE
chr10	27035236	T	A	ENST00000376087	ENSG00000107890	ANKRD26	TRUE	TRUE
chr10	27035242	C	A	ENST00000376087	ENSG00000107890	ANKRD26	TRUE	TRUE
chr10	27035248	T	A	ENST00000376087	ENSG00000107890	ANKRD26	TRUE	TRUE
chr10	27035257	G	A	ENST00000376087	ENSG00000107890	ANKRD26	TRUE	TRUE
chr10	27035260	G	A	ENST00000376087	ENSG00000107890	ANKRD26	TRUE	TRUE
chr10	27035272	C	A	ENST00000376087	ENSG00000107890	ANKRD26	TRUE	TRUE
chr10	27035284	T	A	ENST00000376087	ENSG00000107890	ANKRD26	TRUE	TRUE
chr10	27035311	T	A	ENST00000376087	ENSG00000107890	ANKRD26	TRUE	TRUE
chr10	27035317	G	A	ENST00000376087	ENSG00000107890	ANKRD26	TRUE	TRUE
chr10	27035319	A	C	ENST00000376087	ENSG00000107890	ANKRD26	TRUE	TRUE
chr10	27035319	A	T	ENST00000376087	ENSG00000107890	ANKRD26	TRUE	TRUE
chr10	27035327	A	T	ENST00000376087	ENSG00000107890	ANKRD26	TRUE	TRUE
chr10	27035332	C	A	ENST00000376087	ENSG00000107890	ANKRD26	TRUE	TRUE
chr10	27035338	T	A	ENST00000376087	ENSG00000107890	ANKRD26	TRUE	TRUE
chr10	27035344	T	A	ENST00000376087	ENSG00000107890	ANKRD26	TRUE	TRUE
chr10	27035347	G	A	ENST00000376087	ENSG00000107890	ANKRD26	TRUE	TRUE
chr10	27035359	C	A	ENST00000376087	ENSG00000107890	ANKRD26	TRUE	TRUE
chr10	27035365	C	A	ENST00000376087	ENSG00000107890	ANKRD26	TRUE	TRUE
chr10	27035368	T	A	ENST00000376087	ENSG00000107890	ANKRD26	TRUE	TRUE
chr10	27035371	T	A	ENST00000376087	ENSG00000107890	ANKRD26	TRUE	TRUE
chr10	27035373	G	C	ENST00000376087	ENSG00000107890	ANKRD26	TRUE	TRUE
chr10	27035373	G	T	ENST00000376087	ENSG00000107890	ANKRD26	TRUE	TRUE
chr10	27035380	C	A	ENST00000376087	ENSG00000107890	ANKRD26	TRUE	TRUE
chr10	27035386	G	A	ENST00000376087	ENSG00000107890	ANKRD26	TRUE	TRUE
chr10	27035412	A	T	ENST00000376087	ENSG00000107890	ANKRD26	TRUE	TRUE
chr10	27035416	T	A	ENST00000376087	ENSG00000107890	ANKRD26	TRUE	TRUE
chr10	27035423	G	C	ENST00000376087	ENSG00000107890	ANKRD26	TRUE	TRUE
chr10	27035423	G	T	ENST00000376087	ENSG00000107890	ANKRD26	TRUE	TRUE
chr10	27035427	G	C	ENST00000376087	ENSG00000107890	ANKRD26	TRUE	TRUE
chr10	27035427	G	T	ENST00000376087	ENSG00000107890	ANKRD26	TRUE	TRUE
chr10	27035431	C	A	ENST00000376087	ENSG00000107890	ANKRD26	TRUE	TRUE
chr10	27035437	C	A	ENST00000376087	ENSG00000107890	ANKRD26	TRUE	TRUE
chr10	27035443	C	A	ENST00000376087	ENSG00000107890	ANKRD26	TRUE	TRUE
chr10	27035449	T	A	ENST00000376087	ENSG00000107890	ANKRD26	TRUE	TRUE
chr10	27035452	C	A	ENST00000376087	ENSG00000107890	ANKRD26	TRUE	TRUE
chr10	27035455	T	A	ENST00000376087	ENSG00000107890	ANKRD26	TRUE	TRUE
chr10	27035461	G	A	ENST00000376087	ENSG00000107890	ANKRD26	TRUE	TRUE
chr10	27035464	T	A	ENST00000376087	ENSG00000107890	ANKRD26	TRUE	TRUE
chr10	27035467	C	A	ENST00000376087	ENSG00000107890	ANKRD26	TRUE	TRUE
chr10	27035473	C	A	ENST00000376087	ENSG00000107890	ANKRD26	TRUE	TRUE
chr10	27035479	T	A	ENST00000376087	ENSG00000107890	ANKRD26	TRUE	TRUE
chr10	27035500	C	A	ENST00000376087	ENSG00000107890	ANKRD26	TRUE	TRUE
chr10	27035524	C	A	ENST00000376087	ENSG00000107890	ANKRD26	TRUE	TRUE
chr10	27035528	A	C	ENST00000376087	ENSG00000107890	ANKRD26	TRUE	TRUE
chr10	27035528	A	T	ENST00000376087	ENSG00000107890	ANKRD26	TRUE	TRUE
chr10	27035533	G	A	ENST00000376087	ENSG00000107890	ANKRD26	TRUE	TRUE
chr10	27035545	G	A	ENST00000376087	ENSG00000107890	ANKRD26	TRUE	TRUE
chr10	27035550	A	C	ENST00000376087	ENSG00000107890	ANKRD26	TRUE	TRUE
chr10	27035550	A	T	ENST00000376087	ENSG00000107890	ANKRD26	TRUE	TRUE
chr10	27035557	C	A	ENST00000376087	ENSG00000107890	ANKRD26	TRUE	TRUE
chr10	27035560	C	A	ENST00000376087	ENSG00000107890	ANKRD26	TRUE	TRUE
chr10	27035566	G	A	ENST00000376087	ENSG00000107890	ANKRD26	TRUE	TRUE
chr10	27035569	T	A	ENST00000376087	ENSG00000107890	ANKRD26
chr10	27035578	T	A	ENST00000376087	ENSG00000107890	ANKRD26	TRUE	TRUE
chr10	27035581	G	A	ENST00000376087	ENSG00000107890	ANKRD26	TRUE	TRUE
chr10	27035590	C	A	ENST00000376087	ENSG00000107890	ANKRD26	TRUE	TRUE
chr10	27035596	T	A	ENST00000376087	ENSG00000107890	ANKRD26	TRUE	TRUE
chr10	27035599	C	A	ENST00000376087	ENSG00000107890	ANKRD26	TRUE	TRUE
chr10	27035602	T	A	ENST00000376087	ENSG00000107890	ANKRD26	TRUE	TRUE
chr10	27035611	T	A	ENST00000376087	ENSG00000107890	ANKRD26	TRUE	TRUE
chr10	27035620	C	A	ENST00000376087	ENSG00000107890	ANKRD26	TRUE	TRUE
chr10	27035624	A	T	ENST00000376087	ENSG00000107890	ANKRD26	TRUE	TRUE
chr10	27035629	T	A	ENST00000376087	ENSG00000107890	ANKRD26	TRUE	TRUE
chr10	27035632	T	A	ENST00000376087	ENSG00000107890	ANKRD26	TRUE	TRUE
chr10	27035635	C	A	ENST00000376087	ENSG00000107890	ANKRD26	TRUE	TRUE
chr10	27035638	T	A	ENST00000376087	ENSG00000107890	ANKRD26	TRUE	TRUE
chr10	27035641	C	A	ENST00000376087	ENSG00000107890	ANKRD26	TRUE	TRUE
chr10	27035644	G	A	ENST00000376087	ENSG00000107890	ANKRD26	TRUE	TRUE
chr10	27035650	G	A	ENST00000376087	ENSG00000107890	ANKRD26	TRUE	TRUE
chr10	27035656	T	A	ENST00000376087	ENSG00000107890	ANKRD26	TRUE	TRUE
chr10	27035671	C	A	ENST00000376087	ENSG00000107890	ANKRD26	TRUE	TRUE
chr10	27035677	T	A	ENST00000376087	ENSG00000107890	ANKRD26	TRUE	TRUE
chr10	27035692	C	A	ENST00000376087	ENSG00000107890	ANKRD26	TRUE	TRUE
chr10	27035695	C	A	ENST00000376087	ENSG00000107890	ANKRD26	TRUE	TRUE
chr10	27035698	G	A	ENST00000376087	ENSG00000107890	ANKRD26	TRUE	TRUE
chr10	27035700	A	T	ENST00000376087	ENSG00000107890	ANKRD26	TRUE	TRUE
chr10	27035713	T	A	ENST00000376087	ENSG00000107890	ANKRD26	TRUE	TRUE
chr10	27035718	G	T	ENST00000376087	ENSG00000107890	ANKRD26	TRUE	TRUE
chr10	27035728	T	A	ENST00000376087	ENSG00000107890	ANKRD26
chr10	27035731	C	A	ENST00000376087	ENSG00000107890	ANKRD26	TRUE	TRUE
chr10	27035734	C	A	ENST00000376087	ENSG00000107890	ANKRD26	TRUE	TRUE
chr10	27035737	C	A	ENST00000376087	ENSG00000107890	ANKRD26	TRUE	TRUE
chr10	27035753	C	A	ENST00000376087	ENSG00000107890	ANKRD26	TRUE	FALSE
chr10	27035753	C	G	ENST00000376087	ENSG00000107890	ANKRD26	TRUE	FALSE
chr10	27035753	C	T	ENST00000376087	ENSG00000107890	ANKRD26	TRUE	FALSE
chr10	27035754	T	A	ENST00000376087	ENSG00000107890	ANKRD26	TRUE	FALSE
chr10	27035754	T	C	ENST00000376087	ENSG00000107890	ANKRD26	TRUE	FALSE
chr10	27035754	T	G	ENST00000376087	ENSG00000107890	ANKRD26	TRUE	FALSE
chr10	27037184	A	C	ENST00000376087	ENSG00000107890	ANKRD26	TRUE	FALSE
chr10	27037184	A	G	ENST00000376087	ENSG00000107890	ANKRD26	TRUE	FALSE
chr10	27037184	A	T	ENST00000376087	ENSG00000107890	ANKRD26	TRUE	FALSE
chr10	27037185	C	A	ENST00000376087	ENSG00000107890	ANKRD26	TRUE	FALSE
chr10	27037185	C	G	ENST00000376087	ENSG00000107890	ANKRD26	TRUE	FALSE
chr10	27037185	C	T	ENST00000376087	ENSG00000107890	ANKRD26	TRUE	FALSE
chr10	27037188	C	A	ENST00000376087	ENSG00000107890	ANKRD26	TRUE	TRUE
chr10	27037200	T	A	ENST00000376087	ENSG00000107890	ANKRD26	TRUE	TRUE
chr10	27037203	T	A	ENST00000376087	ENSG00000107890	ANKRD26	TRUE	TRUE
chr10	27037206	G	A	ENST00000376087	ENSG00000107890	ANKRD26	TRUE	TRUE
chr10	27037215	C	A	ENST00000376087	ENSG00000107890	ANKRD26	TRUE	TRUE
chr10	27037221	C	A	ENST00000376087	ENSG00000107890	ANKRD26	TRUE	TRUE
chr10	27037224	T	A	ENST00000376087	ENSG00000107890	ANKRD26	TRUE	TRUE
chr10	27037227	G	A	ENST00000376087	ENSG00000107890	ANKRD26	TRUE	TRUE
chr10	27037230	T	A	ENST00000376087	ENSG00000107890	ANKRD26	TRUE	TRUE
chr10	27037254	C	A	ENST00000376087	ENSG00000107890	ANKRD26	TRUE	TRUE
chr10	27037260	G	A	ENST00000376087	ENSG00000107890	ANKRD26	TRUE	TRUE
chr10	27037262	A	C	ENST00000376087	ENSG00000107890	ANKRD26	TRUE	TRUE
chr10	27037262	A	T	ENST00000376087	ENSG00000107890	ANKRD26	TRUE	TRUE
chr10	27037269	T	A	ENST00000376087	ENSG00000107890	ANKRD26	TRUE	TRUE
chr10	27037278	G	A	ENST00000376087	ENSG00000107890	ANKRD26	TRUE	TRUE
chr10	27037281	C	A	ENST00000376087	ENSG00000107890	ANKRD26	TRUE	TRUE
chr10	27037284	G	A	ENST00000376087	ENSG00000107890	ANKRD26	TRUE	TRUE
chr10	27037293	G	A	ENST00000376087	ENSG00000107890	ANKRD26	TRUE	TRUE
chr10	27037299	G	A	ENST00000376087	ENSG00000107890	ANKRD26	TRUE	TRUE
chr10	27037311	G	A	ENST00000376087	ENSG00000107890	ANKRD26	TRUE	TRUE
chr10	27037314	C	A	ENST00000376087	ENSG00000107890	ANKRD26	TRUE	TRUE
chr10	27037317	G	A	ENST00000376087	ENSG00000107890	ANKRD26	TRUE	TRUE
chr10	27037324	C	A	ENST00000376087	ENSG00000107890	ANKRD26	TRUE	TRUE
chr10	27037324	C	G	ENST00000376087	ENSG00000107890	ANKRD26	TRUE	FALSE
chr10	27037324	C	T	ENST00000376087	ENSG00000107890	ANKRD26	TRUE	FALSE
chr10	27037325	T	A	ENST00000376087	ENSG00000107890	ANKRD26	TRUE	FALSE
chr10	27037325	T	C	ENST00000376087	ENSG00000107890	ANKRD26	TRUE	FALSE
chr10	27037325	T	G	ENST00000376087	ENSG00000107890	ANKRD26	TRUE	FALSE
chr10	27037869	A	C	ENST00000376087	ENSG00000107890	ANKRD26	TRUE	FALSE
chr10	27037869	A	G	ENST00000376087	ENSG00000107890	ANKRD26	TRUE	FALSE
chr10	27037869	A	T	ENST00000376087	ENSG00000107890	ANKRD26	TRUE	FALSE
chr10	27037870	C	A	ENST00000376087	ENSG00000107890	ANKRD26	TRUE	FALSE
chr10	27037870	C	G	ENST00000376087	ENSG00000107890	ANKRD26	TRUE	FALSE
chr10	27037870	C	T	ENST00000376087	ENSG00000107890	ANKRD26	TRUE	FALSE
chr10	27037873	G	A	ENST00000376087	ENSG00000107890	ANKRD26	TRUE	TRUE
chr10	27037878	A	T	ENST00000376087	ENSG00000107890	ANKRD26	TRUE	TRUE
chr10	27037888	T	A	ENST00000376087	ENSG00000107890	ANKRD26	TRUE	TRUE
chr10	27037899	A	T	ENST00000376087	ENSG00000107890	ANKRD26	TRUE	TRUE
chr10	27037903	C	A	ENST00000376087	ENSG00000107890	ANKRD26	TRUE	TRUE
chr10	27037909	C	A	ENST00000376087	ENSG00000107890	ANKRD26	TRUE	TRUE
chr10	27037918	G	A	ENST00000376087	ENSG00000107890	ANKRD26	TRUE	TRUE
chr10	27037930	C	A	ENST00000376087	ENSG00000107890	ANKRD26	TRUE	TRUE
chr10	27037936	G	A	ENST00000376087	ENSG00000107890	ANKRD26	TRUE	TRUE
chr10	27037939	G	A	ENST00000376087	ENSG00000107890	ANKRD26	TRUE	TRUE
chr10	27037942	T	A	ENST00000376087	ENSG00000107890	ANKRD26	TRUE	TRUE
chr10	27037948	C	A	ENST00000376087	ENSG00000107890	ANKRD26	TRUE	TRUE
chr10	27037954	C	A	ENST00000376087	ENSG00000107890	ANKRD26	TRUE	TRUE
chr10	27037957	T	A	ENST00000376087	ENSG00000107890	ANKRD26	TRUE	TRUE
chr10	27037961	A	C	ENST00000376087	ENSG00000107890	ANKRD26	TRUE	TRUE
chr10	27037961	A	T	ENST00000376087	ENSG00000107890	ANKRD26	TRUE	TRUE
chr10	27037966	G	A	ENST00000376087	ENSG00000107890	ANKRD26	TRUE	TRUE
chr10	27037969	C	A	ENST00000376087	ENSG00000107890	ANKRD26	TRUE	TRUE
chr10	27037972	C	A	ENST00000376087	ENSG00000107890	ANKRD26	TRUE	TRUE
chr10	27037975	T	A	ENST00000376087	ENSG00000107890	ANKRD26	TRUE	TRUE
chr10	27037978	T	A	ENST00000376087	ENSG00000107890	ANKRD26	TRUE	TRUE
chr10	27037981	T	A	ENST00000376087	ENSG00000107890	ANKRD26	TRUE	TRUE
chr10	27037983	A	C	ENST00000376087	ENSG00000107890	ANKRD26	TRUE	TRUE
chr10	27037983	A	T	ENST00000376087	ENSG00000107890	ANKRD26	TRUE	TRUE
chr10	27037987	G	A	ENST00000376087	ENSG00000107890	ANKRD26	TRUE	TRUE
chr10	27037990	C	A	ENST00000376087	ENSG00000107890	ANKRD26	TRUE	TRUE
chr10	27037999	T	A	ENST00000376087	ENSG00000107890	ANKRD26	TRUE	TRUE
chr10	27038002	C	A	ENST00000376087	ENSG00000107890	ANKRD26	TRUE	TRUE
chr10	27038003	A	C	ENST00000376087	ENSG00000107890	ANKRD26	TRUE	TRUE
chr10	27038003	A	T	ENST00000376087	ENSG00000107890	ANKRD26	TRUE	TRUE
chr10	27038007	A	T	ENST00000376087	ENSG00000107890	ANKRD26	TRUE	TRUE
chr10	27038023	T	A	ENST00000376087	ENSG00000107890	ANKRD26	TRUE	TRUE
chr10	27038026	T	A	ENST00000376087	ENSG00000107890	ANKRD26	TRUE	TRUE
chr10	27038029	T	A	ENST00000376087	ENSG00000107890	ANKRD26	TRUE	TRUE
chr10	27038032	C	A	ENST00000376087	ENSG00000107890	ANKRD26	TRUE	TRUE
chr10	27038035	C	A	ENST00000376087	ENSG00000107890	ANKRD26	TRUE	TRUE
chr10	27038038	C	A	ENST00000376087	ENSG00000107890	ANKRD26	TRUE	TRUE
chr10	27038041	G	A	ENST00000376087	ENSG00000107890	ANKRD26	TRUE	TRUE
chr10	27038046	A	C	ENST00000376087	ENSG00000107890	ANKRD26	TRUE	TRUE
chr10	27038046	A	T	ENST00000376087	ENSG00000107890	ANKRD26	TRUE	TRUE
chr10	27038055	C	A	ENST00000376087	ENSG00000107890	ANKRD26	TRUE	FALSE
chr10	27038055	C	G	ENST00000376087	ENSG00000107890	ANKRD26	TRUE	FALSE
chr10	27038055	C	T	ENST00000376087	ENSG00000107890	ANKRD26	TRUE	FALSE
chr10	27038056	T	A	ENST00000376087	ENSG00000107890	ANKRD26	TRUE	FALSE
chr10	27038056	T	C	ENST00000376087	ENSG00000107890	ANKRD26	TRUE	FALSE
chr10	27038056	T	G	ENST00000376087	ENSG00000107890	ANKRD26	TRUE	FALSE
chr10	27039963	A	C	ENST00000376087	ENSG00000107890	ANKRD26	TRUE	FALSE
chr10	27039963	A	G	ENST00000376087	ENSG00000107890	ANKRD26	TRUE	FALSE
chr10	27039963	A	T	ENST00000376087	ENSG00000107890	ANKRD26	TRUE	FALSE
chr10	27039964	C	A	ENST00000376087	ENSG00000107890	ANKRD26	TRUE	FALSE
chr10	27039964	C	G	ENST00000376087	ENSG00000107890	ANKRD26	TRUE	FALSE
chr10	27039964	C	T	ENST00000376087	ENSG00000107890	ANKRD26	TRUE	FALSE
chr10	27039966	T	A	ENST00000376087	ENSG00000107890	ANKRD26	TRUE	TRUE
chr10	27039968	A	T	ENST00000376087	ENSG00000107890	ANKRD26	TRUE	TRUE
chr10	27039973	G	T	ENST00000376087	ENSG00000107890	ANKRD26	TRUE	TRUE
chr10	27039981	C	A	ENST00000376087	ENSG00000107890	ANKRD26	TRUE	TRUE
chr10	27039984	G	A	ENST00000376087	ENSG00000107890	ANKRD26	TRUE	TRUE
chr10	27039987	C	A	ENST00000376087	ENSG00000107890	ANKRD26	TRUE	TRUE
chr10	27039988	C	T	ENST00000376087	ENSG00000107890	ANKRD26	TRUE	TRUE
chr10	27039989	C	T	ENST00000376087	ENSG00000107890	ANKRD26	TRUE	TRUE
chr10	27039993	C	A	ENST00000376087	ENSG00000107890	ANKRD26	TRUE	TRUE
chr10	27039999	T	A	ENST00000376087	ENSG00000107890	ANKRD26	TRUE	TRUE
chr10	27040002	G	A	ENST00000376087	ENSG00000107890	ANKRD26	TRUE	TRUE
chr10	27040008	C	A	ENST00000376087	ENSG00000107890	ANKRD26	TRUE	TRUE
chr10	27040010	A	C	ENST00000376087	ENSG00000107890	ANKRD26	TRUE	TRUE
chr10	27040010	A	T	ENST00000376087	ENSG00000107890	ANKRD26	TRUE	TRUE
chr10	27040014	G	A	ENST00000376087	ENSG00000107890	ANKRD26	TRUE	TRUE
chr10	27040016	G	C	ENST00000376087	ENSG00000107890	ANKRD26	TRUE	TRUE
chr10	27040016	G	T	ENST00000376087	ENSG00000107890	ANKRD26	TRUE	TRUE
chr10	27040020	T	A	ENST00000376087	ENSG00000107890	ANKRD26	TRUE	TRUE
chr10	27040026	C	A	ENST00000376087	ENSG00000107890	ANKRD26	TRUE	TRUE
chr10	27040029	T	A	ENST00000376087	ENSG00000107890	ANKRD26	TRUE	TRUE
chr10	27040035	C	A	ENST00000376087	ENSG00000107890	ANKRD26	TRUE	TRUE
chr10	27040044	C	A	ENST00000376087	ENSG00000107890	ANKRD26	TRUE	TRUE
chr10	27040050	G	A	ENST00000376087	ENSG00000107890	ANKRD26	TRUE	TRUE
chr10	27040065	T	A	ENST00000376087	ENSG00000107890	ANKRD26	TRUE	TRUE
chr10	27040071	C	A	ENST00000376087	ENSG00000107890	ANKRD26	TRUE	TRUE
chr10	27040077	T	A	ENST00000376087	ENSG00000107890	ANKRD26	TRUE	TRUE
chr10	27040080	T	A	ENST00000376087	ENSG00000107890	ANKRD26
chr10	27040086	T	A	ENST00000376087	ENSG00000107890	ANKRD26	TRUE	TRUE
chr10	27040101	C	A	ENST00000376087	ENSG00000107890	ANKRD26	TRUE	TRUE
chr10	27040102	A	T	ENST00000376087	ENSG00000107890	ANKRD26	TRUE	TRUE
chr10	27040113	T	A	ENST00000376087	ENSG00000107890	ANKRD26	TRUE	TRUE
chr10	27040116	T	A	ENST00000376087	ENSG00000107890	ANKRD26
chr10	27040122	C	A	ENST00000376087	ENSG00000107890	ANKRD26	TRUE	TRUE
chr10	27040124	A	C	ENST00000376087	ENSG00000107890	ANKRD26	TRUE	TRUE
chr10	27040124	A	T	ENST00000376087	ENSG00000107890	ANKRD26	TRUE	TRUE
chr10	27040127	A	C	ENST00000376087	ENSG00000107890	ANKRD26	TRUE	TRUE
chr10	27040127	A	T	ENST00000376087	ENSG00000107890	ANKRD26	TRUE	TRUE
chr10	27040131	T	A	ENST00000376087	ENSG00000107890	ANKRD26	TRUE	TRUE
chr10	27040134	C	A	ENST00000376087	ENSG00000107890	ANKRD26	TRUE	TRUE
chr10	27040135	A	T	ENST00000376087	ENSG00000107890	ANKRD26	TRUE	TRUE
chr10	27040139	G	C	ENST00000376087	ENSG00000107890	ANKRD26	TRUE	TRUE
chr10	27040139	G	T	ENST00000376087	ENSG00000107890	ANKRD26	TRUE	TRUE
chr10	27040155	G	A	ENST00000376087	ENSG00000107890	ANKRD26	TRUE	TRUE
chr10	27040161	T	A	ENST00000376087	ENSG00000107890	ANKRD26	TRUE	TRUE
chr10	27040163	A	T	ENST00000376087	ENSG00000107890	ANKRD26	TRUE	TRUE
chr10	27040179	C	A	ENST00000376087	ENSG00000107890	ANKRD26	TRUE	FALSE
chr10	27040179	C	G	ENST00000376087	ENSG00000107890	ANKRD26	TRUE	FALSE
chr10	27040179	C	T	ENST00000376087	ENSG00000107890	ANKRD26	TRUE	FALSE
chr10	27040180	T	A	ENST00000376087	ENSG00000107890	ANKRD26	TRUE	FALSE
chr10	27040180	T	C	ENST00000376087	ENSG00000107890	ANKRD26	TRUE	FALSE
chr10	27040180	T	G	ENST00000376087	ENSG00000107890	ANKRD26	TRUE	FALSE
chr10	27043424	A	C	ENST00000376087	ENSG00000107890	ANKRD26	TRUE	FALSE
chr10	27043424	A	G	ENST00000376087	ENSG00000107890	ANKRD26	TRUE	FALSE
chr10	27043424	A	T	ENST00000376087	ENSG00000107890	ANKRD26	TRUE	FALSE
chr10	27043425	C	A	ENST00000376087	ENSG00000107890	ANKRD26	TRUE	FALSE
chr10	27043425	C	G	ENST00000376087	ENSG00000107890	ANKRD26	TRUE	FALSE
chr10	27043425	C	T	ENST00000376087	ENSG00000107890	ANKRD26	TRUE	FALSE
chr10	27043429	T	A	ENST00000376087	ENSG00000107890	ANKRD26	TRUE	TRUE
chr10	27043430	A	T	ENST00000376087	ENSG00000107890	ANKRD26	TRUE	TRUE
chr10	27043435	C	A	ENST00000376087	ENSG00000107890	ANKRD26	TRUE	TRUE
chr10	27043441	C	A	ENST00000376087	ENSG00000107890	ANKRD26	TRUE	TRUE
chr10	27043447	G	A	ENST00000376087	ENSG00000107890	ANKRD26	TRUE	TRUE
chr10	27043450	C	A	ENST00000376087	ENSG00000107890	ANKRD26	TRUE	TRUE
chr10	27043458	A	T	ENST00000376087	ENSG00000107890	ANKRD26	TRUE	TRUE
chr10	27043471	T	A	ENST00000376087	ENSG00000107890	ANKRD26	TRUE	TRUE
chr10	27043472	G	C	ENST00000376087	ENSG00000107890	ANKRD26	TRUE	TRUE
chr10	27043472	G	T	ENST00000376087	ENSG00000107890	ANKRD26	TRUE	TRUE
chr10	27043492	C	A	ENST00000376087	ENSG00000107890	ANKRD26	TRUE	TRUE
chr10	27043493	A	T	ENST00000376087	ENSG00000107890	ANKRD26	TRUE	TRUE
chr10	27043501	C	A	ENST00000376087	ENSG00000107890	ANKRD26	TRUE	TRUE
chr10	27043503	G	C	ENST00000376087	ENSG00000107890	ANKRD26	TRUE	TRUE
chr10	27043503	G	T	ENST00000376087	ENSG00000107890	ANKRD26	TRUE	TRUE
chr10	27043513	C	A	ENST00000376087	ENSG00000107890	ANKRD26	TRUE	TRUE
chr10	27043518	G	C	ENST00000376087	ENSG00000107890	ANKRD26	TRUE	TRUE
chr10	27043518	G	T	ENST00000376087	ENSG00000107890	ANKRD26	TRUE	TRUE
chr10	27043522	G	A	ENST00000376087	ENSG00000107890	ANKRD26	TRUE	TRUE
chr10	27043527	A	C	ENST00000376087	ENSG00000107890	ANKRD26	TRUE	TRUE
chr10	27043527	A	T	ENST00000376087	ENSG00000107890	ANKRD26	TRUE	TRUE
chr10	27043552	G	A	ENST00000376087	ENSG00000107890	ANKRD26	TRUE	TRUE
chr10	27043558	G	A	ENST00000376087	ENSG00000107890	ANKRD26	TRUE	TRUE
chr10	27043564	T	A	ENST00000376087	ENSG00000107890	ANKRD26	TRUE	TRUE
chr10	27043568	C	A	ENST00000376087	ENSG00000107890	ANKRD26	TRUE	TRUE
chr10	27043568	C	G	ENST00000376087	ENSG00000107890	ANKRD26	TRUE	TRUE
chr10	27043568	C	T	ENST00000376087	ENSG00000107890	ANKRD26	TRUE	TRUE
chr10	27043569	T	A	ENST00000376087	ENSG00000107890	ANKRD26	TRUE	TRUE
chr10	27043569	T	C	ENST00000376087	ENSG00000107890	ANKRD26	TRUE	TRUE
chr10	27043569	T	G	ENST00000376087	ENSG00000107890	ANKRD26	TRUE	TRUE
chr10	27044155	A	C	ENST00000376087	ENSG00000107890	ANKRD26	TRUE	FALSE
chr10	27044155	A	G	ENST00000376087	ENSG00000107890	ANKRD26	TRUE	FALSE
chr10	27044155	A	T	ENST00000376087	ENSG00000107890	ANKRD26	TRUE	FALSE
chr10	27044156	C	A	ENST00000376087	ENSG00000107890	ANKRD26	TRUE	FALSE
chr10	27044156	C	G	ENST00000376087	ENSG00000107890	ANKRD26	TRUE	FALSE
chr10	27044156	C	T	ENST00000376087	ENSG00000107890	ANKRD26	TRUE	FALSE
chr10	27044159	T	A	ENST00000376087	ENSG00000107890	ANKRD26
chr10	27044165	T	A	ENST00000376087	ENSG00000107890	ANKRD26
chr10	27044168	C	A	ENST00000376087	ENSG00000107890	ANKRD26
chr10	27044180	T	A	ENST00000376087	ENSG00000107890	ANKRD26
chr10	27044183	T	A	ENST00000376087	ENSG00000107890	ANKRD26
chr10	27044191	C	A	ENST00000376087	ENSG00000107890	ANKRD26	TRUE	FALSE
chr10	27044191	C	G	ENST00000376087	ENSG00000107890	ANKRD26	TRUE	FALSE
chr10	27044191	C	T	ENST00000376087	ENSG00000107890	ANKRD26	TRUE	FALSE
chr10	27044192	T	A	ENST00000376087	ENSG00000107890	ANKRD26	TRUE	FALSE
chr10	27044192	T	C	ENST00000376087	ENSG00000107890	ANKRD26	TRUE	FALSE
chr10	27044192	T	G	ENST00000376087	ENSG00000107890	ANKRD26	TRUE	FALSE
chr10	27046351	A	C	ENST00000376087	ENSG00000107890	ANKRD26	TRUE	FALSE
chr10	27046351	A	G	ENST00000376087	ENSG00000107890	ANKRD26	TRUE	FALSE
chr10	27046351	A	T	ENST00000376087	ENSG00000107890	ANKRD26	TRUE	FALSE
chr10	27046352	C	A	ENST00000376087	ENSG00000107890	ANKRD26	TRUE	FALSE
chr10	27046352	C	G	ENST00000376087	ENSG00000107890	ANKRD26	TRUE	FALSE
chr10	27046352	C	T	ENST00000376087	ENSG00000107890	ANKRD26	TRUE	FALSE
chr10	27046357	C	A	ENST00000376087	ENSG00000107890	ANKRD26	TRUE	TRUE
chr10	27046360	C	A	ENST00000376087	ENSG00000107890	ANKRD26	TRUE	TRUE
chr10	27046366	C	A	ENST00000376087	ENSG00000107890	ANKRD26	TRUE	TRUE
chr10	27046375	C	A	ENST00000376087	ENSG00000107890	ANKRD26	TRUE	TRUE
chr10	27046380	A	C	ENST00000376087	ENSG00000107890	ANKRD26	TRUE	TRUE
chr10	27046380	A	T	ENST00000376087	ENSG00000107890	ANKRD26	TRUE	TRUE
chr10	27046402	G	A	ENST00000376087	ENSG00000107890	ANKRD26	TRUE	TRUE
chr10	27046422	A	C	ENST00000376087	ENSG00000107890	ANKRD26	TRUE	TRUE
chr10	27046422	A	T	ENST00000376087	ENSG00000107890	ANKRD26	TRUE	TRUE
chr10	27046432	T	A	ENST00000376087	ENSG00000107890	ANKRD26	TRUE	TRUE
chr10	27046446	G	C	ENST00000376087	ENSG00000107890	ANKRD26	TRUE	TRUE
chr10	27046446	G	T	ENST00000376087	ENSG00000107890	ANKRD26	TRUE	TRUE
chr10	27046459	C	A	ENST00000376087	ENSG00000107890	ANKRD26	TRUE	TRUE
chr10	27046462	T	A	ENST00000376087	ENSG00000107890	ANKRD26	TRUE	TRUE
chr10	27046464	G	T	ENST00000376087	ENSG00000107890	ANKRD26	TRUE	TRUE
chr10	27046474	T	A	ENST00000376087	ENSG00000107890	ANKRD26	TRUE	TRUE
chr10	27046477	C	A	ENST00000376087	ENSG00000107890	ANKRD26	TRUE	TRUE
chr10	27046480	T	A	ENST00000376087	ENSG00000107890	ANKRD26	TRUE	TRUE
chr10	27046483	C	A	ENST00000376087	ENSG00000107890	ANKRD26	TRUE	TRUE
chr10	27046492	T	A	ENST00000376087	ENSG00000107890	ANKRD26	TRUE	TRUE
chr10	27046498	C	A	ENST00000376087	ENSG00000107890	ANKRD26	TRUE	TRUE
chr10	27046501	T	A	ENST00000376087	ENSG00000107890	ANKRD26	TRUE	TRUE
chr10	27046507	G	A	ENST00000376087	ENSG00000107890	ANKRD26	TRUE	TRUE
chr10	27046509	A	T	ENST00000376087	ENSG00000107890	ANKRD26	TRUE	TRUE
chr10	27046524	C	A	ENST00000376087	ENSG00000107890	ANKRD26	TRUE	FALSE
chr10	27046524	C	G	ENST00000376087	ENSG00000107890	ANKRD26	TRUE	FALSE
chr10	27046524	C	T	ENST00000376087	ENSG00000107890	ANKRD26	TRUE	FALSE
chr10	27046525	T	A	ENST00000376087	ENSG00000107890	ANKRD26	TRUE	FALSE
chr10	27046525	T	C	ENST00000376087	ENSG00000107890	ANKRD26	TRUE	FALSE
chr10	27046525	T	G	ENST00000376087	ENSG00000107890	ANKRD26	TRUE	FALSE
chr10	27048799	A	C	ENST00000376087	ENSG00000107890	ANKRD26	TRUE	FALSE
chr10	27048799	A	G	ENST00000376087	ENSG00000107890	ANKRD26	TRUE	FALSE
chr10	27048799	A	T	ENST00000376087	ENSG00000107890	ANKRD26	TRUE	FALSE
chr10	27048800	C	A	ENST00000376087	ENSG00000107890	ANKRD26	TRUE	FALSE
chr10	27048800	C	G	ENST00000376087	ENSG00000107890	ANKRD26	TRUE	FALSE
chr10	27048800	C	T	ENST00000376087	ENSG00000107890	ANKRD26	TRUE	FALSE
chr10	27048806	A	C	ENST00000376087	ENSG00000107890	ANKRD26	TRUE	TRUE
chr10	27048806	A	T	ENST00000376087	ENSG00000107890	ANKRD26	TRUE	TRUE
chr10	27048811	C	A	ENST00000376087	ENSG00000107890	ANKRD26	TRUE	TRUE
chr10	27048814	T	A	ENST00000376087	ENSG00000107890	ANKRD26	TRUE	TRUE
chr10	27048820	C	A	ENST00000376087	ENSG00000107890	ANKRD26	TRUE	TRUE
chr10	27048823	T	A	ENST00000376087	ENSG00000107890	ANKRD26	TRUE	TRUE
chr10	27048835	G	A	ENST00000376087	ENSG00000107890	ANKRD26	TRUE	TRUE
chr10	27048838	G	A	ENST00000376087	ENSG00000107890	ANKRD26	TRUE	TRUE
chr10	27048850	C	A	ENST00000376087	ENSG00000107890	ANKRD26	TRUE	TRUE
chr10	27048853	C	A	ENST00000376087	ENSG00000107890	ANKRD26	TRUE	TRUE
chr10	27048859	T	A	ENST00000376087	ENSG00000107890	ANKRD26	TRUE	TRUE
chr10	27048862	T	A	ENST00000376087	ENSG00000107890	ANKRD26	TRUE	TRUE
chr10	27048865	T	A	ENST00000376087	ENSG00000107890	ANKRD26	TRUE	TRUE
chr10	27048868	G	A	ENST00000376087	ENSG00000107890	ANKRD26	TRUE	TRUE
chr10	27048873	A	C	ENST00000376087	ENSG00000107890	ANKRD26	TRUE	TRUE
chr10	27048873	A	T	ENST00000376087	ENSG00000107890	ANKRD26	TRUE	TRUE
chr10	27048877	C	A	ENST00000376087	ENSG00000107890	ANKRD26	TRUE	TRUE
chr10	27048898	C	A	ENST00000376087	ENSG00000107890	ANKRD26	TRUE	TRUE
chr10	27048933	G	C	ENST00000376087	ENSG00000107890	ANKRD26	TRUE	TRUE
chr10	27048933	G	T	ENST00000376087	ENSG00000107890	ANKRD26	TRUE	TRUE
chr10	27048940	C	A	ENST00000376087	ENSG00000107890	ANKRD26	TRUE	TRUE
chr10	27048946	C	A	ENST00000376087	ENSG00000107890	ANKRD26	TRUE	TRUE
chr10	27048955	T	A	ENST00000376087	ENSG00000107890	ANKRD26	TRUE	TRUE
chr10	27048961	T	A	ENST00000376087	ENSG00000107890	ANKRD26	TRUE	TRUE
chr10	27048964	T	A	ENST00000376087	ENSG00000107890	ANKRD26	TRUE	TRUE
chr10	27048970	C	A	ENST00000376087	ENSG00000107890	ANKRD26	TRUE	TRUE
chr10	27048973	C	A	ENST00000376087	ENSG00000107890	ANKRD26	TRUE	TRUE
chr10	27048976	C	A	ENST00000376087	ENSG00000107890	ANKRD26	TRUE	TRUE
chr10	27048980	C	A	ENST00000376087	ENSG00000107890	ANKRD26	TRUE	FALSE
chr10	27048980	C	G	ENST00000376087	ENSG00000107890	ANKRD26	TRUE	FALSE
chr10	27048980	C	T	ENST00000376087	ENSG00000107890	ANKRD26	TRUE	FALSE
chr10	27048981	T	A	ENST00000376087	ENSG00000107890	ANKRD26	TRUE	FALSE
chr10	27048981	T	C	ENST00000376087	ENSG00000107890	ANKRD26	TRUE	FALSE
chr10	27048981	T	G	ENST00000376087	ENSG00000107890	ANKRD26	TRUE	FALSE
chr10	27053318	A	C	ENST00000376087	ENSG00000107890	ANKRD26	TRUE	FALSE
chr10	27053318	A	G	ENST00000376087	ENSG00000107890	ANKRD26	TRUE	FALSE
chr10	27053318	A	T	ENST00000376087	ENSG00000107890	ANKRD26	TRUE	FALSE
chr10	27053319	C	A	ENST00000376087	ENSG00000107890	ANKRD26	TRUE	FALSE
chr10	27053319	C	G	ENST00000376087	ENSG00000107890	ANKRD26	TRUE	FALSE
chr10	27053319	C	T	ENST00000376087	ENSG00000107890	ANKRD26	TRUE	FALSE
chr10	27053322	G	A	ENST00000376087	ENSG00000107890	ANKRD26	TRUE	TRUE
chr10	27053328	G	A	ENST00000376087	ENSG00000107890	ANKRD26	TRUE	TRUE
chr10	27053337	C	A	ENST00000376087	ENSG00000107890	ANKRD26	TRUE	TRUE
chr10	27053346	C	A	ENST00000376087	ENSG00000107890	ANKRD26	TRUE	TRUE
chr10	27053352	C	A	ENST00000376087	ENSG00000107890	ANKRD26	TRUE	TRUE
chr10	27053355	G	A	ENST00000376087	ENSG00000107890	ANKRD26	TRUE	TRUE
chr10	27053358	C	A	ENST00000376087	ENSG00000107890	ANKRD26	TRUE	TRUE
chr10	27053361	C	A	ENST00000376087	ENSG00000107890	ANKRD26	TRUE	TRUE
chr10	27053364	C	A	ENST00000376087	ENSG00000107890	ANKRD26	TRUE	TRUE
chr10	27053366	G	C	ENST00000376087	ENSG00000107890	ANKRD26	TRUE	TRUE
chr10	27053366	G	T	ENST00000376087	ENSG00000107890	ANKRD26	TRUE	TRUE
chr10	27053376	C	A	ENST00000376087	ENSG00000107890	ANKRD26	TRUE	TRUE
chr10	27053378	A	C	ENST00000376087	ENSG00000107890	ANKRD26	TRUE	TRUE
chr10	27053378	A	T	ENST00000376087	ENSG00000107890	ANKRD26	TRUE	TRUE
chr10	27053388	C	A	ENST00000376087	ENSG00000107890	ANKRD26	TRUE	TRUE
chr10	27053391	C	A	ENST00000376087	ENSG00000107890	ANKRD26	TRUE	TRUE
chr10	27053391	C	G	ENST00000376087	ENSG00000107890	ANKRD26	TRUE	FALSE
chr10	27053391	C	T	ENST00000376087	ENSG00000107890	ANKRD26	TRUE	FALSE
chr10	27053392	T	A	ENST00000376087	ENSG00000107890	ANKRD26	TRUE	TRUE
chr10	27053392	T	C	ENST00000376087	ENSG00000107890	ANKRD26	TRUE	FALSE
chr10	27053392	T	G	ENST00000376087	ENSG00000107890	ANKRD26	TRUE	TRUE
chr10	27060343	A	C	ENST00000376087	ENSG00000107890	ANKRD26	TRUE	TRUE
chr10	27060343	A	G	ENST00000376087	ENSG00000107890	ANKRD26	TRUE	FALSE
chr10	27060343	A	T	ENST00000376087	ENSG00000107890	ANKRD26	TRUE	TRUE
chr10	27060344	C	A	ENST00000376087	ENSG00000107890	ANKRD26	TRUE	TRUE
chr10	27060344	C	G	ENST00000376087	ENSG00000107890	ANKRD26	TRUE	TRUE
chr10	27060344	C	T	ENST00000376087	ENSG00000107890	ANKRD26	TRUE	FALSE
chr10	27060351	T	A	ENST00000376087	ENSG00000107890	ANKRD26	TRUE	TRUE
chr10	27060360	G	A	ENST00000376087	ENSG00000107890	ANKRD26	TRUE	TRUE
chr10	27060369	T	A	ENST00000376087	ENSG00000107890	ANKRD26	TRUE	TRUE
chr10	27060375	C	A	ENST00000376087	ENSG00000107890	ANKRD26	TRUE	TRUE
chr10	27060378	C	A	ENST00000376087	ENSG00000107890	ANKRD26	TRUE	TRUE
chr10	27060384	T	A	ENST00000376087	ENSG00000107890	ANKRD26	TRUE	TRUE
chr10	27060402	T	A	ENST00000376087	ENSG00000107890	ANKRD26	TRUE	TRUE
chr10	27060408	C	A	ENST00000376087	ENSG00000107890	ANKRD26	TRUE	TRUE
chr10	27060418	C	A	ENST00000376087	ENSG00000107890	ANKRD26	TRUE	FALSE
chr10	27060418	C	G	ENST00000376087	ENSG00000107890	ANKRD26	TRUE	FALSE
chr10	27060418	C	T	ENST00000376087	ENSG00000107890	ANKRD26	TRUE	FALSE
chr10	27060419	T	A	ENST00000376087	ENSG00000107890	ANKRD26	TRUE	FALSE
chr10	27060419	T	C	ENST00000376087	ENSG00000107890	ANKRD26	TRUE	FALSE
chr10	27060419	T	G	ENST00000376087	ENSG00000107890	ANKRD26	TRUE	FALSE
chr10	27060510	A	C	ENST00000376087	ENSG00000107890	ANKRD26	TRUE	FALSE
chr10	27060510	A	G	ENST00000376087	ENSG00000107890	ANKRD26	TRUE	FALSE
chr10	27060510	A	T	ENST00000376087	ENSG00000107890	ANKRD26	TRUE	FALSE
chr10	27060511	C	A	ENST00000376087	ENSG00000107890	ANKRD26	TRUE	FALSE
chr10	27060511	C	G	ENST00000376087	ENSG00000107890	ANKRD26	TRUE	FALSE
chr10	27060511	C	T	ENST00000376087	ENSG00000107890	ANKRD26	TRUE	FALSE
chr10	27060514	T	A	ENST00000376087	ENSG00000107890	ANKRD26	TRUE	TRUE
chr10	27060516	A	T	ENST00000376087	ENSG00000107890	ANKRD26	TRUE	TRUE
chr10	27060524	A	C	ENST00000376087	ENSG00000107890	ANKRD26	TRUE	TRUE
chr10	27060524	A	T	ENST00000376087	ENSG00000107890	ANKRD26	TRUE	TRUE
chr10	27060529	T	A	ENST00000376087	ENSG00000107890	ANKRD26	TRUE	TRUE
chr10	27060532	C	A	ENST00000376087	ENSG00000107890	ANKRD26	TRUE	TRUE
chr10	27060541	C	A	ENST00000376087	ENSG00000107890	ANKRD26	TRUE	FALSE
chr10	27060541	C	G	ENST00000376087	ENSG00000107890	ANKRD26	TRUE	FALSE
chr10	27060541	C	T	ENST00000376087	ENSG00000107890	ANKRD26	TRUE	FALSE
chr10	27060542	T	A	ENST00000376087	ENSG00000107890	ANKRD26	TRUE	FALSE
chr10	27060542	T	C	ENST00000376087	ENSG00000107890	ANKRD26	TRUE	FALSE
chr10	27060542	T	G	ENST00000376087	ENSG00000107890	ANKRD26	TRUE	FALSE
chr10	27061142	A	C	ENST00000376087	ENSG00000107890	ANKRD26	FALSE	FALSE
chr10	27061142	A	G	ENST00000376087	ENSG00000107890	ANKRD26	FALSE	FALSE
chr10	27061142	A	T	ENST00000376087	ENSG00000107890	ANKRD26	FALSE	FALSE
chr10	27061143	C	A	ENST00000376087	ENSG00000107890	ANKRD26	FALSE	FALSE
chr10	27061143	C	G	ENST00000376087	ENSG00000107890	ANKRD26	FALSE	FALSE
chr10	27061143	C	T	ENST00000376087	ENSG00000107890	ANKRD26	FALSE	FALSE
chr10	27061144	C	A	ENST00000376087	ENSG00000107890	ANKRD26	TRUE	TRUE
chr10	27061174	T	A	ENST00000376087	ENSG00000107890	ANKRD26	TRUE	TRUE
chr10	27061183	C	A	ENST00000376087	ENSG00000107890	ANKRD26	TRUE	TRUE
chr10	27061189	T	A	ENST00000376087	ENSG00000107890	ANKRD26	TRUE	TRUE
chr10	27061198	T	A	ENST00000376087	ENSG00000107890	ANKRD26	TRUE	TRUE
chr10	27061207	T	A	ENST00000376087	ENSG00000107890	ANKRD26	TRUE	TRUE
chr10	27061209	G	C	ENST00000376087	ENSG00000107890	ANKRD26	TRUE	TRUE
chr10	27061209	G	T	ENST00000376087	ENSG00000107890	ANKRD26	TRUE	TRUE
chr10	27061213	C	A	ENST00000376087	ENSG00000107890	ANKRD26	TRUE	TRUE
chr10	27061220	G	T	ENST00000376087	ENSG00000107890	ANKRD26	TRUE	TRUE
chr10	27061232	A	C	ENST00000376087	ENSG00000107890	ANKRD26	TRUE	TRUE
chr10	27061232	A	T	ENST00000376087	ENSG00000107890	ANKRD26	TRUE	TRUE
chr10	27061243	C	A	ENST00000376087	ENSG00000107890	ANKRD26	FALSE	FALSE
chr10	27061243	C	G	ENST00000376087	ENSG00000107890	ANKRD26	FALSE	FALSE
chr10	27061243	C	T	ENST00000376087	ENSG00000107890	ANKRD26	FALSE	FALSE
chr10	27061244	T	A	ENST00000376087	ENSG00000107890	ANKRD26	FALSE	FALSE
chr10	27061244	T	C	ENST00000376087	ENSG00000107890	ANKRD26	FALSE	FALSE
chr10	27061244	T	G	ENST00000376087	ENSG00000107890	ANKRD26	FALSE	FALSE
chr10	27063986	A	C	ENST00000376087	ENSG00000107890	ANKRD26	TRUE	FALSE
chr10	27063986	A	G	ENST00000376087	ENSG00000107890	ANKRD26	TRUE	FALSE
chr10	27063986	A	T	ENST00000376087	ENSG00000107890	ANKRD26	TRUE	FALSE
chr10	27063987	C	A	ENST00000376087	ENSG00000107890	ANKRD26	TRUE	FALSE
chr10	27063987	C	G	ENST00000376087	ENSG00000107890	ANKRD26	TRUE	FALSE
chr10	27063987	C	T	ENST00000376087	ENSG00000107890	ANKRD26	TRUE	FALSE
chr10	27063991	C	A	ENST00000376087	ENSG00000107890	ANKRD26	TRUE	TRUE
chr10	27063997	G	A	ENST00000376087	ENSG00000107890	ANKRD26	TRUE	TRUE
chr10	27064000	C	A	ENST00000376087	ENSG00000107890	ANKRD26	TRUE	TRUE
chr10	27064006	C	A	ENST00000376087	ENSG00000107890	ANKRD26	TRUE	TRUE
chr10	27064015	T	A	ENST00000376087	ENSG00000107890	ANKRD26
chr10	27064018	C	A	ENST00000376087	ENSG00000107890	ANKRD26	TRUE	TRUE
chr10	27064021	T	A	ENST00000376087	ENSG00000107890	ANKRD26	TRUE	TRUE
chr10	27064024	C	A	ENST00000376087	ENSG00000107890	ANKRD26	TRUE	TRUE
chr10	27064041	A	C	ENST00000376087	ENSG00000107890	ANKRD26	TRUE	TRUE
chr10	27064041	A	T	ENST00000376087	ENSG00000107890	ANKRD26	TRUE	TRUE
chr10	27064052	A	C	ENST00000376087	ENSG00000107890	ANKRD26	TRUE	TRUE
chr10	27064052	A	T	ENST00000376087	ENSG00000107890	ANKRD26	TRUE	TRUE
chr10	27064057	T	A	ENST00000376087	ENSG00000107890	ANKRD26	TRUE	TRUE
chr10	27064060	G	A	ENST00000376087	ENSG00000107890	ANKRD26	TRUE	TRUE
chr10	27064072	C	A	ENST00000376087	ENSG00000107890	ANKRD26	TRUE	TRUE
chr10	27064082	C	A	ENST00000376087	ENSG00000107890	ANKRD26	TRUE	FALSE
chr10	27064082	C	G	ENST00000376087	ENSG00000107890	ANKRD26	TRUE	FALSE
chr10	27064082	C	T	ENST00000376087	ENSG00000107890	ANKRD26	TRUE	FALSE
chr10	27064083	T	A	ENST00000376087	ENSG00000107890	ANKRD26	TRUE	FALSE
chr10	27064083	T	C	ENST00000376087	ENSG00000107890	ANKRD26	TRUE	FALSE
chr10	27064083	T	G	ENST00000376087	ENSG00000107890	ANKRD26	TRUE	FALSE
chr10	27066485	A	C	ENST00000376087	ENSG00000107890	ANKRD26	TRUE	FALSE
chr10	27066485	A	G	ENST00000376087	ENSG00000107890	ANKRD26	TRUE	FALSE
chr10	27066485	A	T	ENST00000376087	ENSG00000107890	ANKRD26	TRUE	FALSE
chr10	27066486	C	A	ENST00000376087	ENSG00000107890	ANKRD26	TRUE	FALSE
chr10	27066486	C	G	ENST00000376087	ENSG00000107890	ANKRD26	TRUE	FALSE
chr10	27066486	C	T	ENST00000376087	ENSG00000107890	ANKRD26	TRUE	FALSE
chr10	27066489	C	A	ENST00000376087	ENSG00000107890	ANKRD26	TRUE	TRUE
