## Supplementary Dataset 1 for "Integrating 730,947 exome sequences with clinical literature improves gene discovery": 349081_file02 (part 218 of 429)

chrom	pos	ref	alt	transcript_id	gene_id	gene_symbol	relaxed	strict
chr10	27066496	C	T	ENST00000376087	ENSG00000107890	ANKRD26	TRUE	TRUE
chr10	27066497	C	T	ENST00000376087	ENSG00000107890	ANKRD26	TRUE	TRUE
chr10	27066503	G	C	ENST00000376087	ENSG00000107890	ANKRD26	TRUE	TRUE
chr10	27066503	G	T	ENST00000376087	ENSG00000107890	ANKRD26	TRUE	TRUE
chr10	27066507	C	A	ENST00000376087	ENSG00000107890	ANKRD26	TRUE	TRUE
chr10	27066516	C	A	ENST00000376087	ENSG00000107890	ANKRD26	TRUE	TRUE
chr10	27066519	C	A	ENST00000376087	ENSG00000107890	ANKRD26	TRUE	TRUE
chr10	27066522	G	A	ENST00000376087	ENSG00000107890	ANKRD26	TRUE	TRUE
chr10	27066525	C	A	ENST00000376087	ENSG00000107890	ANKRD26	TRUE	TRUE
chr10	27066527	A	C	ENST00000376087	ENSG00000107890	ANKRD26	TRUE	TRUE
chr10	27066527	A	T	ENST00000376087	ENSG00000107890	ANKRD26	TRUE	TRUE
chr10	27066531	C	A	ENST00000376087	ENSG00000107890	ANKRD26	TRUE	TRUE
chr10	27066533	A	C	ENST00000376087	ENSG00000107890	ANKRD26	TRUE	TRUE
chr10	27066533	A	T	ENST00000376087	ENSG00000107890	ANKRD26	TRUE	TRUE
chr10	27066549	C	A	ENST00000376087	ENSG00000107890	ANKRD26	TRUE	FALSE
chr10	27066549	C	G	ENST00000376087	ENSG00000107890	ANKRD26	TRUE	FALSE
chr10	27066549	C	T	ENST00000376087	ENSG00000107890	ANKRD26	TRUE	FALSE
chr10	27066550	T	A	ENST00000376087	ENSG00000107890	ANKRD26	TRUE	FALSE
chr10	27066550	T	C	ENST00000376087	ENSG00000107890	ANKRD26	TRUE	FALSE
chr10	27066550	T	G	ENST00000376087	ENSG00000107890	ANKRD26	TRUE	FALSE
chr10	27067155	A	C	ENST00000376087	ENSG00000107890	ANKRD26	TRUE	FALSE
chr10	27067155	A	G	ENST00000376087	ENSG00000107890	ANKRD26	TRUE	FALSE
chr10	27067155	A	T	ENST00000376087	ENSG00000107890	ANKRD26	TRUE	FALSE
chr10	27067156	C	A	ENST00000376087	ENSG00000107890	ANKRD26	TRUE	FALSE
chr10	27067156	C	G	ENST00000376087	ENSG00000107890	ANKRD26	TRUE	FALSE
chr10	27067156	C	T	ENST00000376087	ENSG00000107890	ANKRD26	TRUE	FALSE
chr10	27067163	T	A	ENST00000376087	ENSG00000107890	ANKRD26	TRUE	TRUE
chr10	27067172	T	A	ENST00000376087	ENSG00000107890	ANKRD26	TRUE	TRUE
chr10	27067181	C	A	ENST00000376087	ENSG00000107890	ANKRD26	TRUE	TRUE
chr10	27067188	A	C	ENST00000376087	ENSG00000107890	ANKRD26	TRUE	TRUE
chr10	27067188	A	T	ENST00000376087	ENSG00000107890	ANKRD26	TRUE	TRUE
chr10	27067195	A	T	ENST00000376087	ENSG00000107890	ANKRD26	TRUE	TRUE
chr10	27067214	G	A	ENST00000376087	ENSG00000107890	ANKRD26	TRUE	TRUE
chr10	27067217	C	A	ENST00000376087	ENSG00000107890	ANKRD26	TRUE	TRUE
chr10	27067232	C	A	ENST00000376087	ENSG00000107890	ANKRD26	TRUE	TRUE
chr10	27067253	C	A	ENST00000376087	ENSG00000107890	ANKRD26	TRUE	TRUE
chr10	27067256	T	A	ENST00000376087	ENSG00000107890	ANKRD26
chr10	27067259	T	A	ENST00000376087	ENSG00000107890	ANKRD26	TRUE	TRUE
chr10	27067274	T	A	ENST00000376087	ENSG00000107890	ANKRD26	TRUE	TRUE
chr10	27067283	C	A	ENST00000376087	ENSG00000107890	ANKRD26	TRUE	TRUE
chr10	27067286	C	A	ENST00000376087	ENSG00000107890	ANKRD26	TRUE	TRUE
chr10	27067287	C	A	ENST00000376087	ENSG00000107890	ANKRD26	TRUE	FALSE
chr10	27067287	C	G	ENST00000376087	ENSG00000107890	ANKRD26	TRUE	FALSE
chr10	27067287	C	T	ENST00000376087	ENSG00000107890	ANKRD26	TRUE	FALSE
chr10	27067288	T	A	ENST00000376087	ENSG00000107890	ANKRD26	TRUE	FALSE
chr10	27067288	T	C	ENST00000376087	ENSG00000107890	ANKRD26	TRUE	FALSE
chr10	27067288	T	G	ENST00000376087	ENSG00000107890	ANKRD26	TRUE	FALSE
chr10	27077336	A	C	ENST00000376087	ENSG00000107890	ANKRD26	TRUE	FALSE
chr10	27077336	A	G	ENST00000376087	ENSG00000107890	ANKRD26	FALSE	FALSE
chr10	27077336	A	T	ENST00000376087	ENSG00000107890	ANKRD26	TRUE	FALSE
chr10	27077337	C	A	ENST00000376087	ENSG00000107890	ANKRD26	TRUE	FALSE
chr10	27077337	C	G	ENST00000376087	ENSG00000107890	ANKRD26	TRUE	FALSE
chr10	27077337	C	T	ENST00000376087	ENSG00000107890	ANKRD26	TRUE	FALSE
chr10	27077340	T	A	ENST00000376087	ENSG00000107890	ANKRD26	TRUE	TRUE
chr10	27077360	A	C	ENST00000376087	ENSG00000107890	ANKRD26	TRUE	TRUE
chr10	27077360	A	T	ENST00000376087	ENSG00000107890	ANKRD26	TRUE	TRUE
chr10	27077363	G	T	ENST00000376087	ENSG00000107890	ANKRD26	TRUE	TRUE
chr10	27077367	T	A	ENST00000376087	ENSG00000107890	ANKRD26	TRUE	TRUE
chr10	27077379	T	A	ENST00000376087	ENSG00000107890	ANKRD26	TRUE	TRUE
chr10	27077396	G	C	ENST00000376087	ENSG00000107890	ANKRD26	TRUE	TRUE
chr10	27077396	G	T	ENST00000376087	ENSG00000107890	ANKRD26	TRUE	TRUE
chr10	27077400	G	A	ENST00000376087	ENSG00000107890	ANKRD26	TRUE	TRUE
chr10	27077401	A	C	ENST00000376087	ENSG00000107890	ANKRD26	TRUE	TRUE
chr10	27077401	A	T	ENST00000376087	ENSG00000107890	ANKRD26	TRUE	TRUE
chr10	27077419	G	T	ENST00000376087	ENSG00000107890	ANKRD26	TRUE	TRUE
chr10	27077424	G	A	ENST00000376087	ENSG00000107890	ANKRD26	TRUE	TRUE
chr10	27077430	T	A	ENST00000376087	ENSG00000107890	ANKRD26	TRUE	TRUE
chr10	27077435	G	C	ENST00000376087	ENSG00000107890	ANKRD26	TRUE	TRUE
chr10	27077435	G	T	ENST00000376087	ENSG00000107890	ANKRD26	TRUE	TRUE
chr10	27077454	C	A	ENST00000376087	ENSG00000107890	ANKRD26	TRUE	TRUE
chr10	27077466	C	A	ENST00000376087	ENSG00000107890	ANKRD26	TRUE	TRUE
chr10	27077472	G	A	ENST00000376087	ENSG00000107890	ANKRD26	TRUE	TRUE
chr10	27077487	T	A	ENST00000376087	ENSG00000107890	ANKRD26	TRUE	TRUE
chr10	27077493	C	A	ENST00000376087	ENSG00000107890	ANKRD26	TRUE	TRUE
chr10	27077498	A	T	ENST00000376087	ENSG00000107890	ANKRD26	TRUE	TRUE
chr10	27077505	T	A	ENST00000376087	ENSG00000107890	ANKRD26	TRUE	TRUE
chr10	27077511	C	A	ENST00000376087	ENSG00000107890	ANKRD26	TRUE	TRUE
chr10	27077517	T	A	ENST00000376087	ENSG00000107890	ANKRD26	TRUE	TRUE
chr10	27077527	A	C	ENST00000376087	ENSG00000107890	ANKRD26	TRUE	TRUE
chr10	27077527	A	T	ENST00000376087	ENSG00000107890	ANKRD26	TRUE	TRUE
chr10	27077538	C	A	ENST00000376087	ENSG00000107890	ANKRD26	TRUE	TRUE
chr10	27077540	A	C	ENST00000376087	ENSG00000107890	ANKRD26	TRUE	TRUE
chr10	27077540	A	T	ENST00000376087	ENSG00000107890	ANKRD26	TRUE	TRUE
chr10	27077541	C	A	ENST00000376087	ENSG00000107890	ANKRD26	TRUE	TRUE
chr10	27077541	C	G	ENST00000376087	ENSG00000107890	ANKRD26	TRUE	FALSE
chr10	27077541	C	T	ENST00000376087	ENSG00000107890	ANKRD26	TRUE	TRUE
chr10	27077542	T	A	ENST00000376087	ENSG00000107890	ANKRD26	TRUE	TRUE
chr10	27077542	T	C	ENST00000376087	ENSG00000107890	ANKRD26	TRUE	TRUE
chr10	27077542	T	G	ENST00000376087	ENSG00000107890	ANKRD26	TRUE	TRUE
chr10	27077631	A	C	ENST00000376087	ENSG00000107890	ANKRD26	TRUE	FALSE
chr10	27077631	A	G	ENST00000376087	ENSG00000107890	ANKRD26	TRUE	FALSE
chr10	27077631	A	T	ENST00000376087	ENSG00000107890	ANKRD26	TRUE	FALSE
chr10	27077632	C	A	ENST00000376087	ENSG00000107890	ANKRD26	TRUE	FALSE
chr10	27077632	C	G	ENST00000376087	ENSG00000107890	ANKRD26	TRUE	FALSE
chr10	27077632	C	T	ENST00000376087	ENSG00000107890	ANKRD26	TRUE	FALSE
chr10	27077639	T	A	ENST00000376087	ENSG00000107890	ANKRD26	TRUE	TRUE
chr10	27077648	G	A	ENST00000376087	ENSG00000107890	ANKRD26	TRUE	TRUE
chr10	27077651	G	A	ENST00000376087	ENSG00000107890	ANKRD26	TRUE	TRUE
chr10	27077669	T	A	ENST00000376087	ENSG00000107890	ANKRD26	TRUE	TRUE
chr10	27077674	A	C	ENST00000376087	ENSG00000107890	ANKRD26	TRUE	TRUE
chr10	27077674	A	T	ENST00000376087	ENSG00000107890	ANKRD26	TRUE	TRUE
chr10	27077684	T	A	ENST00000376087	ENSG00000107890	ANKRD26	TRUE	TRUE
chr10	27077694	C	A	ENST00000376087	ENSG00000107890	ANKRD26	TRUE	FALSE
chr10	27077694	C	G	ENST00000376087	ENSG00000107890	ANKRD26	TRUE	FALSE
chr10	27077694	C	T	ENST00000376087	ENSG00000107890	ANKRD26	TRUE	FALSE
chr10	27077695	T	A	ENST00000376087	ENSG00000107890	ANKRD26	TRUE	FALSE
chr10	27077695	T	C	ENST00000376087	ENSG00000107890	ANKRD26	TRUE	FALSE
chr10	27077695	T	G	ENST00000376087	ENSG00000107890	ANKRD26	TRUE	FALSE
chr10	27079087	A	C	ENST00000376087	ENSG00000107890	ANKRD26	TRUE	FALSE
chr10	27079087	A	G	ENST00000376087	ENSG00000107890	ANKRD26	FALSE	FALSE
chr10	27079087	A	T	ENST00000376087	ENSG00000107890	ANKRD26	TRUE	FALSE
chr10	27079088	C	A	ENST00000376087	ENSG00000107890	ANKRD26	TRUE	FALSE
chr10	27079088	C	G	ENST00000376087	ENSG00000107890	ANKRD26	TRUE	FALSE
chr10	27079088	C	T	ENST00000376087	ENSG00000107890	ANKRD26	TRUE	FALSE
chr10	27079091	T	A	ENST00000376087	ENSG00000107890	ANKRD26	TRUE	TRUE
chr10	27079112	C	A	ENST00000376087	ENSG00000107890	ANKRD26	TRUE	TRUE
chr10	27079120	G	C	ENST00000376087	ENSG00000107890	ANKRD26	TRUE	TRUE
chr10	27079120	G	T	ENST00000376087	ENSG00000107890	ANKRD26	TRUE	TRUE
chr10	27079128	C	T	ENST00000376087	ENSG00000107890	ANKRD26	TRUE	TRUE
chr10	27079129	C	T	ENST00000376087	ENSG00000107890	ANKRD26	TRUE	TRUE
chr10	27079132	G	C	ENST00000376087	ENSG00000107890	ANKRD26	TRUE	TRUE
chr10	27079132	G	T	ENST00000376087	ENSG00000107890	ANKRD26	TRUE	TRUE
chr10	27079151	T	A	ENST00000376087	ENSG00000107890	ANKRD26	TRUE	TRUE
chr10	27079162	C	A	ENST00000376087	ENSG00000107890	ANKRD26	TRUE	FALSE
chr10	27079162	C	G	ENST00000376087	ENSG00000107890	ANKRD26	TRUE	FALSE
chr10	27079162	C	T	ENST00000376087	ENSG00000107890	ANKRD26	TRUE	FALSE
chr10	27079163	T	A	ENST00000376087	ENSG00000107890	ANKRD26	TRUE	FALSE
chr10	27079163	T	C	ENST00000376087	ENSG00000107890	ANKRD26	TRUE	FALSE
chr10	27079163	T	G	ENST00000376087	ENSG00000107890	ANKRD26	TRUE	FALSE
chr10	27082801	A	C	ENST00000376087	ENSG00000107890	ANKRD26	FALSE	FALSE
chr10	27082801	A	G	ENST00000376087	ENSG00000107890	ANKRD26	FALSE	FALSE
chr10	27082801	A	T	ENST00000376087	ENSG00000107890	ANKRD26	FALSE	FALSE
chr10	27082802	C	A	ENST00000376087	ENSG00000107890	ANKRD26	FALSE	FALSE
chr10	27082802	C	G	ENST00000376087	ENSG00000107890	ANKRD26	FALSE	FALSE
chr10	27082802	C	T	ENST00000376087	ENSG00000107890	ANKRD26	FALSE	FALSE
chr10	27082809	A	C	ENST00000376087	ENSG00000107890	ANKRD26	TRUE	TRUE
chr10	27082809	A	T	ENST00000376087	ENSG00000107890	ANKRD26	TRUE	TRUE
chr10	27082819	C	A	ENST00000376087	ENSG00000107890	ANKRD26	TRUE	TRUE
chr10	27082828	C	A	ENST00000376087	ENSG00000107890	ANKRD26	TRUE	TRUE
chr10	27082834	C	A	ENST00000376087	ENSG00000107890	ANKRD26	FALSE	FALSE
chr10	27082834	C	G	ENST00000376087	ENSG00000107890	ANKRD26	FALSE	FALSE
chr10	27082834	C	T	ENST00000376087	ENSG00000107890	ANKRD26	FALSE	FALSE
chr10	27082835	T	A	ENST00000376087	ENSG00000107890	ANKRD26	FALSE	FALSE
chr10	27082835	T	C	ENST00000376087	ENSG00000107890	ANKRD26	FALSE	FALSE
chr10	27082835	T	G	ENST00000376087	ENSG00000107890	ANKRD26	FALSE	FALSE
chr10	27086537	A	C	ENST00000376087	ENSG00000107890	ANKRD26	TRUE	FALSE
chr10	27086537	A	G	ENST00000376087	ENSG00000107890	ANKRD26	TRUE	FALSE
chr10	27086537	A	T	ENST00000376087	ENSG00000107890	ANKRD26	TRUE	FALSE
chr10	27086538	C	A	ENST00000376087	ENSG00000107890	ANKRD26	TRUE	FALSE
chr10	27086538	C	G	ENST00000376087	ENSG00000107890	ANKRD26	TRUE	FALSE
chr10	27086538	C	T	ENST00000376087	ENSG00000107890	ANKRD26	TRUE	FALSE
chr10	27086541	G	C	ENST00000376087	ENSG00000107890	ANKRD26	TRUE	TRUE
chr10	27086541	G	T	ENST00000376087	ENSG00000107890	ANKRD26	TRUE	TRUE
chr10	27086554	G	A	ENST00000376087	ENSG00000107890	ANKRD26	TRUE	TRUE
chr10	27086566	T	A	ENST00000376087	ENSG00000107890	ANKRD26	TRUE	TRUE
chr10	27086578	C	A	ENST00000376087	ENSG00000107890	ANKRD26	TRUE	TRUE
chr10	27086581	C	A	ENST00000376087	ENSG00000107890	ANKRD26	TRUE	TRUE
chr10	27086584	T	A	ENST00000376087	ENSG00000107890	ANKRD26	TRUE	TRUE
chr10	27086585	A	C	ENST00000376087	ENSG00000107890	ANKRD26	TRUE	TRUE
chr10	27086585	A	T	ENST00000376087	ENSG00000107890	ANKRD26	TRUE	TRUE
chr10	27086590	C	A	ENST00000376087	ENSG00000107890	ANKRD26	TRUE	TRUE
chr10	27086592	G	C	ENST00000376087	ENSG00000107890	ANKRD26	TRUE	TRUE
chr10	27086592	G	T	ENST00000376087	ENSG00000107890	ANKRD26	TRUE	TRUE
chr10	27086602	G	A	ENST00000376087	ENSG00000107890	ANKRD26	TRUE	TRUE
chr10	27086610	C	A	ENST00000376087	ENSG00000107890	ANKRD26	TRUE	FALSE
chr10	27086610	C	G	ENST00000376087	ENSG00000107890	ANKRD26	TRUE	FALSE
chr10	27086610	C	T	ENST00000376087	ENSG00000107890	ANKRD26	TRUE	FALSE
chr10	27086611	T	A	ENST00000376087	ENSG00000107890	ANKRD26	TRUE	FALSE
chr10	27086611	T	C	ENST00000376087	ENSG00000107890	ANKRD26	TRUE	FALSE
chr10	27086611	T	G	ENST00000376087	ENSG00000107890	ANKRD26	TRUE	FALSE
chr10	27092404	A	C	ENST00000376087	ENSG00000107890	ANKRD26	TRUE	FALSE
chr10	27092404	A	G	ENST00000376087	ENSG00000107890	ANKRD26	TRUE	FALSE
chr10	27092404	A	T	ENST00000376087	ENSG00000107890	ANKRD26	TRUE	FALSE
chr10	27092405	C	A	ENST00000376087	ENSG00000107890	ANKRD26	TRUE	FALSE
chr10	27092405	C	G	ENST00000376087	ENSG00000107890	ANKRD26	TRUE	FALSE
chr10	27092405	C	T	ENST00000376087	ENSG00000107890	ANKRD26	TRUE	FALSE
chr10	27092410	C	A	ENST00000376087	ENSG00000107890	ANKRD26	TRUE	TRUE
chr10	27092412	A	T	ENST00000376087	ENSG00000107890	ANKRD26	TRUE	TRUE
chr10	27092416	T	A	ENST00000376087	ENSG00000107890	ANKRD26	TRUE	TRUE
chr10	27092440	T	A	ENST00000376087	ENSG00000107890	ANKRD26	TRUE	TRUE
chr10	27092443	T	A	ENST00000376087	ENSG00000107890	ANKRD26	TRUE	TRUE
chr10	27092446	T	A	ENST00000376087	ENSG00000107890	ANKRD26	TRUE	TRUE
chr10	27092451	A	C	ENST00000376087	ENSG00000107890	ANKRD26	TRUE	TRUE
chr10	27092451	A	T	ENST00000376087	ENSG00000107890	ANKRD26	TRUE	TRUE
chr10	27092458	C	A	ENST00000376087	ENSG00000107890	ANKRD26	TRUE	TRUE
chr10	27092467	G	A	ENST00000376087	ENSG00000107890	ANKRD26	TRUE	TRUE
chr10	27092470	G	A	ENST00000376087	ENSG00000107890	ANKRD26	TRUE	TRUE
chr10	27092473	T	A	ENST00000376087	ENSG00000107890	ANKRD26	TRUE	TRUE
chr10	27092476	T	A	ENST00000376087	ENSG00000107890	ANKRD26	TRUE	TRUE
chr10	27092479	C	A	ENST00000376087	ENSG00000107890	ANKRD26	TRUE	TRUE
chr10	27092493	A	C	ENST00000376087	ENSG00000107890	ANKRD26	TRUE	TRUE
chr10	27092493	A	T	ENST00000376087	ENSG00000107890	ANKRD26	TRUE	TRUE
chr10	27092513	C	A	ENST00000376087	ENSG00000107890	ANKRD26	TRUE	FALSE
chr10	27092513	C	G	ENST00000376087	ENSG00000107890	ANKRD26	TRUE	FALSE
chr10	27092513	C	T	ENST00000376087	ENSG00000107890	ANKRD26	TRUE	FALSE
chr10	27092514	T	A	ENST00000376087	ENSG00000107890	ANKRD26	TRUE	FALSE
chr10	27092514	T	C	ENST00000376087	ENSG00000107890	ANKRD26	TRUE	FALSE
chr10	27092514	T	G	ENST00000376087	ENSG00000107890	ANKRD26	TRUE	FALSE
chr10	27093347	A	C	ENST00000376087	ENSG00000107890	ANKRD26	TRUE	FALSE
chr10	27093347	A	G	ENST00000376087	ENSG00000107890	ANKRD26	TRUE	FALSE
chr10	27093347	A	T	ENST00000376087	ENSG00000107890	ANKRD26	TRUE	FALSE
chr10	27093348	C	A	ENST00000376087	ENSG00000107890	ANKRD26	TRUE	FALSE
chr10	27093348	C	G	ENST00000376087	ENSG00000107890	ANKRD26	TRUE	FALSE
chr10	27093348	C	T	ENST00000376087	ENSG00000107890	ANKRD26	TRUE	FALSE
chr10	27093351	T	A	ENST00000376087	ENSG00000107890	ANKRD26	TRUE	TRUE
chr10	27093357	T	A	ENST00000376087	ENSG00000107890	ANKRD26	TRUE	TRUE
chr10	27093363	C	A	ENST00000376087	ENSG00000107890	ANKRD26	TRUE	TRUE
chr10	27093376	A	C	ENST00000376087	ENSG00000107890	ANKRD26	TRUE	TRUE
chr10	27093376	A	T	ENST00000376087	ENSG00000107890	ANKRD26	TRUE	TRUE
chr10	27093380	A	T	ENST00000376087	ENSG00000107890	ANKRD26	TRUE	TRUE
chr10	27093390	T	A	ENST00000376087	ENSG00000107890	ANKRD26	TRUE	TRUE
chr10	27093401	G	C	ENST00000376087	ENSG00000107890	ANKRD26	TRUE	TRUE
chr10	27093401	G	T	ENST00000376087	ENSG00000107890	ANKRD26	TRUE	TRUE
chr10	27093411	C	A	ENST00000376087	ENSG00000107890	ANKRD26	TRUE	TRUE
chr10	27093415	A	C	ENST00000376087	ENSG00000107890	ANKRD26	TRUE	TRUE
chr10	27093415	A	T	ENST00000376087	ENSG00000107890	ANKRD26	TRUE	TRUE
chr10	27093424	A	C	ENST00000376087	ENSG00000107890	ANKRD26	TRUE	TRUE
chr10	27093424	A	T	ENST00000376087	ENSG00000107890	ANKRD26	TRUE	TRUE
chr10	27093480	C	A	ENST00000376087	ENSG00000107890	ANKRD26	TRUE	TRUE
chr10	27093496	A	T	ENST00000376087	ENSG00000107890	ANKRD26	TRUE	TRUE
chr10	27093501	T	A	ENST00000376087	ENSG00000107890	ANKRD26	TRUE	TRUE
chr10	27093504	C	A	ENST00000376087	ENSG00000107890	ANKRD26	TRUE	TRUE
chr10	27093507	C	A	ENST00000376087	ENSG00000107890	ANKRD26	TRUE	TRUE
chr10	27093510	G	A	ENST00000376087	ENSG00000107890	ANKRD26	TRUE	TRUE
chr10	27093511	G	T	ENST00000376087	ENSG00000107890	ANKRD26	TRUE	TRUE
chr10	27093516	G	A	ENST00000376087	ENSG00000107890	ANKRD26	TRUE	TRUE
chr10	27093523	C	A	ENST00000376087	ENSG00000107890	ANKRD26	TRUE	FALSE
chr10	27093523	C	G	ENST00000376087	ENSG00000107890	ANKRD26	TRUE	FALSE
chr10	27093523	C	T	ENST00000376087	ENSG00000107890	ANKRD26	TRUE	FALSE
chr10	27093524	T	A	ENST00000376087	ENSG00000107890	ANKRD26	TRUE	FALSE
chr10	27093524	T	C	ENST00000376087	ENSG00000107890	ANKRD26	TRUE	FALSE
chr10	27093524	T	G	ENST00000376087	ENSG00000107890	ANKRD26	TRUE	FALSE
chr10	27093683	A	C	ENST00000376087	ENSG00000107890	ANKRD26	TRUE	FALSE
chr10	27093683	A	G	ENST00000376087	ENSG00000107890	ANKRD26	TRUE	FALSE
chr10	27093683	A	T	ENST00000376087	ENSG00000107890	ANKRD26	TRUE	FALSE
chr10	27093684	C	A	ENST00000376087	ENSG00000107890	ANKRD26	TRUE	FALSE
chr10	27093684	C	G	ENST00000376087	ENSG00000107890	ANKRD26	TRUE	FALSE
chr10	27093684	C	T	ENST00000376087	ENSG00000107890	ANKRD26	TRUE	FALSE
chr10	27093687	T	A	ENST00000376087	ENSG00000107890	ANKRD26	TRUE	TRUE
chr10	27093708	C	A	ENST00000376087	ENSG00000107890	ANKRD26	TRUE	TRUE
chr10	27093715	A	T	ENST00000376087	ENSG00000107890	ANKRD26	TRUE	TRUE
chr10	27093729	G	A	ENST00000376087	ENSG00000107890	ANKRD26	TRUE	TRUE
chr10	27093730	G	T	ENST00000376087	ENSG00000107890	ANKRD26	TRUE	TRUE
chr10	27093735	T	A	ENST00000376087	ENSG00000107890	ANKRD26	TRUE	TRUE
chr10	27093738	T	A	ENST00000376087	ENSG00000107890	ANKRD26	TRUE	TRUE
chr10	27093762	C	A	ENST00000376087	ENSG00000107890	ANKRD26	TRUE	TRUE
chr10	27093778	A	T	ENST00000376087	ENSG00000107890	ANKRD26	TRUE	TRUE
chr10	27093785	A	T	ENST00000376087	ENSG00000107890	ANKRD26	TRUE	TRUE
chr10	27093800	C	A	ENST00000376087	ENSG00000107890	ANKRD26	TRUE	FALSE
chr10	27093800	C	G	ENST00000376087	ENSG00000107890	ANKRD26	TRUE	FALSE
chr10	27093800	C	T	ENST00000376087	ENSG00000107890	ANKRD26	TRUE	FALSE
chr10	27093801	T	A	ENST00000376087	ENSG00000107890	ANKRD26	TRUE	FALSE
chr10	27093801	T	C	ENST00000376087	ENSG00000107890	ANKRD26	TRUE	FALSE
chr10	27093801	T	G	ENST00000376087	ENSG00000107890	ANKRD26	TRUE	FALSE
chr10	27100083	A	C	ENST00000376087	ENSG00000107890	ANKRD26	TRUE	FALSE
chr10	27100083	A	G	ENST00000376087	ENSG00000107890	ANKRD26	TRUE	FALSE
chr10	27100083	A	T	ENST00000376087	ENSG00000107890	ANKRD26	TRUE	FALSE
chr10	27100084	C	A	ENST00000376087	ENSG00000107890	ANKRD26	TRUE	FALSE
chr10	27100084	C	G	ENST00000376087	ENSG00000107890	ANKRD26	TRUE	FALSE
chr10	27100084	C	T	ENST00000376087	ENSG00000107890	ANKRD26	TRUE	FALSE
chr10	27100095	T	A	ENST00000376087	ENSG00000107890	ANKRD26	TRUE	TRUE
chr10	27100101	T	A	ENST00000376087	ENSG00000107890	ANKRD26	TRUE	TRUE
chr10	27100109	A	T	ENST00000376087	ENSG00000107890	ANKRD26	TRUE	TRUE
chr10	27100119	T	A	ENST00000376087	ENSG00000107890	ANKRD26	TRUE	TRUE
chr10	27100127	A	T	ENST00000376087	ENSG00000107890	ANKRD26	TRUE	TRUE
chr10	27100137	G	A	ENST00000376087	ENSG00000107890	ANKRD26	TRUE	TRUE
chr10	27100140	G	A	ENST00000376087	ENSG00000107890	ANKRD26	TRUE	TRUE
chr10	27100146	T	A	ENST00000376087	ENSG00000107890	ANKRD26	TRUE	TRUE
chr10	27100173	T	A	ENST00000376087	ENSG00000107890	ANKRD26	TRUE	TRUE
chr10	27100182	T	A	ENST00000376087	ENSG00000107890	ANKRD26	TRUE	TRUE
chr10	27100194	G	A	ENST00000376087	ENSG00000107890	ANKRD26	TRUE	TRUE
chr10	27100200	G	A	ENST00000376087	ENSG00000107890	ANKRD26	TRUE	TRUE
chr10	27100207	G	C	ENST00000376087	ENSG00000107890	ANKRD26	TRUE	TRUE
chr10	27100207	G	T	ENST00000376087	ENSG00000107890	ANKRD26	TRUE	TRUE
chr10	27100218	G	A	ENST00000376087	ENSG00000107890	ANKRD26	TRUE	TRUE
chr10	27100220	G	T	ENST00000376087	ENSG00000107890	ANKRD26	TRUE	TRUE
chr10	27100222	G	C	ENST00000376087	ENSG00000107890	ANKRD26	TRUE	TRUE
chr10	27100222	G	T	ENST00000376087	ENSG00000107890	ANKRD26	TRUE	TRUE
chr10	27100233	C	A	ENST00000376087	ENSG00000107890	ANKRD26	TRUE	TRUE
chr10	27100242	C	A	ENST00000376087	ENSG00000107890	ANKRD26	TRUE	TRUE
chr10	27100254	C	A	ENST00000376087	ENSG00000107890	ANKRD26	TRUE	TRUE
chr10	27100269	G	A	ENST00000376087	ENSG00000107890	ANKRD26	TRUE	FALSE
chr10	27100289	A	T	ENST00000376087	ENSG00000107890	ANKRD26	FALSE	FALSE
chr10	27100295	G	T	ENST00000376087	ENSG00000107890	ANKRD26	FALSE	FALSE
chr10	27100299	C	A	ENST00000376087	ENSG00000107890	ANKRD26	FALSE	FALSE
chr10	27100305	T	A	ENST00000376087	ENSG00000107890	ANKRD26	FALSE	FALSE
chr10	27100308	T	A	ENST00000376087	ENSG00000107890	ANKRD26	FALSE	FALSE
chr10	27100320	T	A	ENST00000376087	ENSG00000107890	ANKRD26	FALSE	FALSE
chr10	27100323	T	A	ENST00000376087	ENSG00000107890	ANKRD26	FALSE	FALSE
chr10	27111982	T	A	ENST00000376016	ENSG00000136758	YME1L1
chr10	27111988	C	A	ENST00000376016	ENSG00000136758	YME1L1	FALSE	FALSE
chr10	27111990	A	T	ENST00000376016	ENSG00000136758	YME1L1	FALSE	FALSE
chr10	27111994	T	A	ENST00000376016	ENSG00000136758	YME1L1	FALSE	FALSE
chr10	27111997	T	A	ENST00000376016	ENSG00000136758	YME1L1	FALSE	FALSE
chr10	27112003	C	A	ENST00000376016	ENSG00000136758	YME1L1	FALSE	FALSE
chr10	27112015	G	A	ENST00000376016	ENSG00000136758	YME1L1	FALSE	FALSE
chr10	27112021	C	A	ENST00000376016	ENSG00000136758	YME1L1	FALSE	FALSE
chr10	27112024	T	A	ENST00000376016	ENSG00000136758	YME1L1	FALSE	FALSE
chr10	27112032	A	T	ENST00000376016	ENSG00000136758	YME1L1	FALSE	FALSE
chr10	27112039	C	A	ENST00000376016	ENSG00000136758	YME1L1	FALSE	FALSE
chr10	27112040	A	C	ENST00000376016	ENSG00000136758	YME1L1	FALSE	FALSE
chr10	27112040	A	T	ENST00000376016	ENSG00000136758	YME1L1	FALSE	FALSE
chr10	27112047	A	T	ENST00000376016	ENSG00000136758	YME1L1	FALSE	FALSE
chr10	27112050	A	C	ENST00000376016	ENSG00000136758	YME1L1	FALSE	FALSE
chr10	27112050	A	T	ENST00000376016	ENSG00000136758	YME1L1	FALSE	FALSE
chr10	27112057	C	A	ENST00000376016	ENSG00000136758	YME1L1	FALSE	FALSE
chr10	27112069	T	A	ENST00000376016	ENSG00000136758	YME1L1	FALSE	FALSE
chr10	27112075	C	A	ENST00000376016	ENSG00000136758	YME1L1	FALSE	FALSE
chr10	27112078	T	A	ENST00000376016	ENSG00000136758	YME1L1	FALSE	FALSE
chr10	27112090	T	A	ENST00000376016	ENSG00000136758	YME1L1	FALSE	FALSE
chr10	27112092	A	T	ENST00000376016	ENSG00000136758	YME1L1	FALSE	FALSE
chr10	27112102	T	A	ENST00000376016	ENSG00000136758	YME1L1	FALSE	FALSE
chr10	27112108	G	A	ENST00000376016	ENSG00000136758	YME1L1	FALSE	FALSE
chr10	27112111	C	A	ENST00000376016	ENSG00000136758	YME1L1	FALSE	FALSE
chr10	27112112	A	C	ENST00000376016	ENSG00000136758	YME1L1	FALSE	FALSE
chr10	27112112	A	T	ENST00000376016	ENSG00000136758	YME1L1	FALSE	FALSE
chr10	27112116	G	C	ENST00000376016	ENSG00000136758	YME1L1	FALSE	FALSE
chr10	27112116	G	T	ENST00000376016	ENSG00000136758	YME1L1	FALSE	FALSE
chr10	27112121	C	A	ENST00000376016	ENSG00000136758	YME1L1	TRUE	TRUE
chr10	27112121	C	G	ENST00000376016	ENSG00000136758	YME1L1	TRUE	TRUE
chr10	27112121	C	T	ENST00000376016	ENSG00000136758	YME1L1	TRUE	TRUE
chr10	27112122	T	A	ENST00000376016	ENSG00000136758	YME1L1	TRUE	TRUE
chr10	27112122	T	C	ENST00000376016	ENSG00000136758	YME1L1	TRUE	TRUE
chr10	27112122	T	G	ENST00000376016	ENSG00000136758	YME1L1	TRUE	TRUE
chr10	27114519	A	C	ENST00000376016	ENSG00000136758	YME1L1	TRUE	FALSE
chr10	27114519	A	G	ENST00000376016	ENSG00000136758	YME1L1	TRUE	FALSE
chr10	27114519	A	T	ENST00000376016	ENSG00000136758	YME1L1	TRUE	FALSE
chr10	27114520	C	A	ENST00000376016	ENSG00000136758	YME1L1	TRUE	FALSE
chr10	27114520	C	G	ENST00000376016	ENSG00000136758	YME1L1	TRUE	FALSE
chr10	27114520	C	T	ENST00000376016	ENSG00000136758	YME1L1	TRUE	FALSE
chr10	27114535	T	A	ENST00000376016	ENSG00000136758	YME1L1	FALSE	FALSE
chr10	27114541	C	A	ENST00000376016	ENSG00000136758	YME1L1	FALSE	FALSE
chr10	27114544	G	A	ENST00000376016	ENSG00000136758	YME1L1	FALSE	FALSE
chr10	27114547	C	A	ENST00000376016	ENSG00000136758	YME1L1	FALSE	FALSE
chr10	27114559	G	A	ENST00000376016	ENSG00000136758	YME1L1	FALSE	FALSE
chr10	27114565	C	A	ENST00000376016	ENSG00000136758	YME1L1	FALSE	FALSE
chr10	27114577	T	A	ENST00000376016	ENSG00000136758	YME1L1	TRUE	TRUE
chr10	27114590	G	C	ENST00000376016	ENSG00000136758	YME1L1	TRUE	TRUE
chr10	27114590	G	T	ENST00000376016	ENSG00000136758	YME1L1	TRUE	TRUE
chr10	27114604	C	A	ENST00000376016	ENSG00000136758	YME1L1	TRUE	TRUE
chr10	27114608	C	A	ENST00000376016	ENSG00000136758	YME1L1	TRUE	FALSE
chr10	27114608	C	G	ENST00000376016	ENSG00000136758	YME1L1	TRUE	FALSE
chr10	27114608	C	T	ENST00000376016	ENSG00000136758	YME1L1	TRUE	FALSE
chr10	27114609	T	A	ENST00000376016	ENSG00000136758	YME1L1	TRUE	FALSE
chr10	27114609	T	C	ENST00000376016	ENSG00000136758	YME1L1	TRUE	FALSE
chr10	27114609	T	G	ENST00000376016	ENSG00000136758	YME1L1	TRUE	FALSE
chr10	27116058	A	C	ENST00000376016	ENSG00000136758	YME1L1	TRUE	TRUE
chr10	27116058	A	G	ENST00000376016	ENSG00000136758	YME1L1	TRUE	FALSE
chr10	27116058	A	T	ENST00000376016	ENSG00000136758	YME1L1	TRUE	TRUE
chr10	27116059	C	A	ENST00000376016	ENSG00000136758	YME1L1	TRUE	TRUE
chr10	27116059	C	G	ENST00000376016	ENSG00000136758	YME1L1	TRUE	TRUE
chr10	27116059	C	T	ENST00000376016	ENSG00000136758	YME1L1	TRUE	TRUE
chr10	27116062	T	A	ENST00000376016	ENSG00000136758	YME1L1	TRUE	TRUE
chr10	27116065	C	A	ENST00000376016	ENSG00000136758	YME1L1	TRUE	TRUE
chr10	27116074	C	A	ENST00000376016	ENSG00000136758	YME1L1	TRUE	TRUE
chr10	27116080	T	A	ENST00000376016	ENSG00000136758	YME1L1	TRUE	TRUE
chr10	27116095	T	A	ENST00000376016	ENSG00000136758	YME1L1	TRUE	TRUE
chr10	27116104	T	A	ENST00000376016	ENSG00000136758	YME1L1	TRUE	TRUE
chr10	27116134	C	A	ENST00000376016	ENSG00000136758	YME1L1	TRUE	TRUE
chr10	27116134	C	G	ENST00000376016	ENSG00000136758	YME1L1	TRUE	FALSE
chr10	27116134	C	T	ENST00000376016	ENSG00000136758	YME1L1	TRUE	TRUE
chr10	27116135	T	A	ENST00000376016	ENSG00000136758	YME1L1	TRUE	TRUE
chr10	27116135	T	C	ENST00000376016	ENSG00000136758	YME1L1	TRUE	TRUE
chr10	27116135	T	G	ENST00000376016	ENSG00000136758	YME1L1	TRUE	TRUE
chr10	27116217	A	C	ENST00000376016	ENSG00000136758	YME1L1	TRUE	FALSE
chr10	27116217	A	G	ENST00000376016	ENSG00000136758	YME1L1	TRUE	FALSE
chr10	27116217	A	T	ENST00000376016	ENSG00000136758	YME1L1	TRUE	FALSE
chr10	27116218	C	A	ENST00000376016	ENSG00000136758	YME1L1	TRUE	FALSE
chr10	27116218	C	G	ENST00000376016	ENSG00000136758	YME1L1	TRUE	FALSE
chr10	27116218	C	T	ENST00000376016	ENSG00000136758	YME1L1	TRUE	FALSE
chr10	27116240	C	A	ENST00000376016	ENSG00000136758	YME1L1	TRUE	TRUE
chr10	27116252	C	A	ENST00000376016	ENSG00000136758	YME1L1	TRUE	TRUE
chr10	27116255	C	A	ENST00000376016	ENSG00000136758	YME1L1	TRUE	TRUE
chr10	27116264	T	A	ENST00000376016	ENSG00000136758	YME1L1	TRUE	TRUE
chr10	27116267	C	A	ENST00000376016	ENSG00000136758	YME1L1	TRUE	TRUE
chr10	27116270	C	A	ENST00000376016	ENSG00000136758	YME1L1	TRUE	TRUE
chr10	27116288	G	A	ENST00000376016	ENSG00000136758	YME1L1	TRUE	TRUE
chr10	27116300	G	A	ENST00000376016	ENSG00000136758	YME1L1	TRUE	TRUE
chr10	27116306	T	A	ENST00000376016	ENSG00000136758	YME1L1	TRUE	TRUE
chr10	27116312	C	A	ENST00000376016	ENSG00000136758	YME1L1	TRUE	TRUE
chr10	27116316	C	T	ENST00000376016	ENSG00000136758	YME1L1	TRUE	TRUE
chr10	27116317	C	T	ENST00000376016	ENSG00000136758	YME1L1	TRUE	TRUE
chr10	27116321	T	A	ENST00000376016	ENSG00000136758	YME1L1	TRUE	TRUE
chr10	27116330	C	A	ENST00000376016	ENSG00000136758	YME1L1	TRUE	TRUE
chr10	27116335	A	C	ENST00000376016	ENSG00000136758	YME1L1	TRUE	TRUE
chr10	27116335	A	T	ENST00000376016	ENSG00000136758	YME1L1	TRUE	TRUE
chr10	27116346	C	A	ENST00000376016	ENSG00000136758	YME1L1	TRUE	FALSE
chr10	27116346	C	G	ENST00000376016	ENSG00000136758	YME1L1	TRUE	FALSE
chr10	27116346	C	T	ENST00000376016	ENSG00000136758	YME1L1	TRUE	FALSE
chr10	27116347	T	A	ENST00000376016	ENSG00000136758	YME1L1	TRUE	FALSE
chr10	27116347	T	C	ENST00000376016	ENSG00000136758	YME1L1	TRUE	FALSE
chr10	27116347	T	G	ENST00000376016	ENSG00000136758	YME1L1	TRUE	FALSE
chr10	27117574	A	C	ENST00000376016	ENSG00000136758	YME1L1	TRUE	FALSE
chr10	27117574	A	G	ENST00000376016	ENSG00000136758	YME1L1	TRUE	FALSE
chr10	27117574	A	T	ENST00000376016	ENSG00000136758	YME1L1	TRUE	FALSE
chr10	27117575	C	A	ENST00000376016	ENSG00000136758	YME1L1	TRUE	FALSE
chr10	27117575	C	G	ENST00000376016	ENSG00000136758	YME1L1	TRUE	FALSE
chr10	27117575	C	T	ENST00000376016	ENSG00000136758	YME1L1	TRUE	FALSE
chr10	27117581	C	A	ENST00000376016	ENSG00000136758	YME1L1	TRUE	TRUE
chr10	27117614	T	A	ENST00000376016	ENSG00000136758	YME1L1	TRUE	TRUE
chr10	27117635	T	A	ENST00000376016	ENSG00000136758	YME1L1	TRUE	TRUE
chr10	27117639	G	C	ENST00000376016	ENSG00000136758	YME1L1	TRUE	TRUE
chr10	27117639	G	T	ENST00000376016	ENSG00000136758	YME1L1	TRUE	TRUE
chr10	27117642	A	C	ENST00000376016	ENSG00000136758	YME1L1	TRUE	TRUE
chr10	27117642	A	T	ENST00000376016	ENSG00000136758	YME1L1	TRUE	TRUE
chr10	27117668	C	A	ENST00000376016	ENSG00000136758	YME1L1	TRUE	TRUE
chr10	27117672	A	C	ENST00000376016	ENSG00000136758	YME1L1	TRUE	TRUE
chr10	27117672	A	T	ENST00000376016	ENSG00000136758	YME1L1	TRUE	TRUE
chr10	27117689	T	A	ENST00000376016	ENSG00000136758	YME1L1	TRUE	TRUE
chr10	27117695	T	A	ENST00000376016	ENSG00000136758	YME1L1	TRUE	TRUE
chr10	27117707	C	A	ENST00000376016	ENSG00000136758	YME1L1	TRUE	TRUE
chr10	27117716	T	A	ENST00000376016	ENSG00000136758	YME1L1	TRUE	TRUE
chr10	27117719	T	A	ENST00000376016	ENSG00000136758	YME1L1	TRUE	TRUE
chr10	27117722	C	A	ENST00000376016	ENSG00000136758	YME1L1	TRUE	TRUE
chr10	27117728	C	A	ENST00000376016	ENSG00000136758	YME1L1	TRUE	FALSE
chr10	27117728	C	G	ENST00000376016	ENSG00000136758	YME1L1	TRUE	FALSE
chr10	27117728	C	T	ENST00000376016	ENSG00000136758	YME1L1	TRUE	FALSE
chr10	27117729	T	A	ENST00000376016	ENSG00000136758	YME1L1	TRUE	FALSE
chr10	27117729	T	C	ENST00000376016	ENSG00000136758	YME1L1	TRUE	FALSE
chr10	27117729	T	G	ENST00000376016	ENSG00000136758	YME1L1	TRUE	FALSE
chr10	27119292	A	C	ENST00000376016	ENSG00000136758	YME1L1	TRUE	FALSE
chr10	27119292	A	G	ENST00000376016	ENSG00000136758	YME1L1	FALSE	FALSE
chr10	27119292	A	T	ENST00000376016	ENSG00000136758	YME1L1	TRUE	FALSE
chr10	27119293	C	A	ENST00000376016	ENSG00000136758	YME1L1	TRUE	FALSE
chr10	27119293	C	G	ENST00000376016	ENSG00000136758	YME1L1	TRUE	FALSE
chr10	27119293	C	T	ENST00000376016	ENSG00000136758	YME1L1	TRUE	FALSE
chr10	27119306	T	A	ENST00000376016	ENSG00000136758	YME1L1	TRUE	TRUE
chr10	27119312	T	A	ENST00000376016	ENSG00000136758	YME1L1	TRUE	TRUE
chr10	27119321	C	A	ENST00000376016	ENSG00000136758	YME1L1	TRUE	TRUE
chr10	27119327	C	A	ENST00000376016	ENSG00000136758	YME1L1	TRUE	TRUE
chr10	27119330	T	A	ENST00000376016	ENSG00000136758	YME1L1	TRUE	TRUE
chr10	27119345	C	A	ENST00000376016	ENSG00000136758	YME1L1	TRUE	TRUE
chr10	27119348	T	A	ENST00000376016	ENSG00000136758	YME1L1	TRUE	TRUE
chr10	27119351	C	A	ENST00000376016	ENSG00000136758	YME1L1	TRUE	TRUE
chr10	27119366	T	A	ENST00000376016	ENSG00000136758	YME1L1	TRUE	TRUE
chr10	27119368	A	C	ENST00000376016	ENSG00000136758	YME1L1	TRUE	TRUE
chr10	27119368	A	T	ENST00000376016	ENSG00000136758	YME1L1	TRUE	TRUE
chr10	27119378	G	A	ENST00000376016	ENSG00000136758	YME1L1	TRUE	TRUE
chr10	27119393	C	A	ENST00000376016	ENSG00000136758	YME1L1	TRUE	TRUE
chr10	27119395	A	T	ENST00000376016	ENSG00000136758	YME1L1	TRUE	TRUE
chr10	27119399	C	A	ENST00000376016	ENSG00000136758	YME1L1	TRUE	TRUE
chr10	27119405	C	A	ENST00000376016	ENSG00000136758	YME1L1	TRUE	TRUE
chr10	27119426	G	A	ENST00000376016	ENSG00000136758	YME1L1	TRUE	TRUE
chr10	27119438	C	A	ENST00000376016	ENSG00000136758	YME1L1	TRUE	TRUE
chr10	27119450	C	A	ENST00000376016	ENSG00000136758	YME1L1	TRUE	FALSE
chr10	27119450	C	G	ENST00000376016	ENSG00000136758	YME1L1	TRUE	FALSE
chr10	27119450	C	T	ENST00000376016	ENSG00000136758	YME1L1	TRUE	FALSE
chr10	27119451	T	A	ENST00000376016	ENSG00000136758	YME1L1	TRUE	FALSE
chr10	27119451	T	C	ENST00000376016	ENSG00000136758	YME1L1	TRUE	FALSE
chr10	27119451	T	G	ENST00000376016	ENSG00000136758	YME1L1	TRUE	FALSE
chr10	27120433	A	C	ENST00000376016	ENSG00000136758	YME1L1	TRUE	FALSE
chr10	27120433	A	G	ENST00000376016	ENSG00000136758	YME1L1	TRUE	FALSE
chr10	27120433	A	T	ENST00000376016	ENSG00000136758	YME1L1	TRUE	FALSE
chr10	27120434	C	A	ENST00000376016	ENSG00000136758	YME1L1	TRUE	FALSE
chr10	27120434	C	G	ENST00000376016	ENSG00000136758	YME1L1	TRUE	FALSE
chr10	27120434	C	T	ENST00000376016	ENSG00000136758	YME1L1	TRUE	FALSE
chr10	27120438	G	A	ENST00000376016	ENSG00000136758	YME1L1	TRUE	TRUE
chr10	27120447	T	A	ENST00000376016	ENSG00000136758	YME1L1	TRUE	TRUE
chr10	27120453	T	A	ENST00000376016	ENSG00000136758	YME1L1	TRUE	TRUE
chr10	27120460	A	C	ENST00000376016	ENSG00000136758	YME1L1	TRUE	TRUE
chr10	27120460	A	T	ENST00000376016	ENSG00000136758	YME1L1	TRUE	TRUE
chr10	27120463	C	T	ENST00000376016	ENSG00000136758	YME1L1	TRUE	TRUE
chr10	27120464	C	T	ENST00000376016	ENSG00000136758	YME1L1	TRUE	TRUE
chr10	27120468	T	A	ENST00000376016	ENSG00000136758	YME1L1	TRUE	TRUE
chr10	27120470	A	T	ENST00000376016	ENSG00000136758	YME1L1	TRUE	TRUE
chr10	27120477	C	A	ENST00000376016	ENSG00000136758	YME1L1	TRUE	TRUE
chr10	27120483	G	A	ENST00000376016	ENSG00000136758	YME1L1	TRUE	TRUE
chr10	27120489	T	A	ENST00000376016	ENSG00000136758	YME1L1	TRUE	TRUE
chr10	27120516	G	A	ENST00000376016	ENSG00000136758	YME1L1	TRUE	TRUE
chr10	27120542	A	C	ENST00000376016	ENSG00000136758	YME1L1	TRUE	TRUE
chr10	27120542	A	T	ENST00000376016	ENSG00000136758	YME1L1	TRUE	TRUE
chr10	27120548	C	A	ENST00000376016	ENSG00000136758	YME1L1	TRUE	TRUE
chr10	27120548	C	G	ENST00000376016	ENSG00000136758	YME1L1	TRUE	TRUE
chr10	27120548	C	T	ENST00000376016	ENSG00000136758	YME1L1	TRUE	TRUE
chr10	27120549	T	A	ENST00000376016	ENSG00000136758	YME1L1	TRUE	TRUE
chr10	27120549	T	C	ENST00000376016	ENSG00000136758	YME1L1	TRUE	TRUE
chr10	27120549	T	G	ENST00000376016	ENSG00000136758	YME1L1	TRUE	TRUE
chr10	27121384	A	C	ENST00000376016	ENSG00000136758	YME1L1	TRUE	FALSE
chr10	27121384	A	G	ENST00000376016	ENSG00000136758	YME1L1	TRUE	FALSE
chr10	27121384	A	T	ENST00000376016	ENSG00000136758	YME1L1	TRUE	FALSE
chr10	27121385	C	A	ENST00000376016	ENSG00000136758	YME1L1	TRUE	FALSE
chr10	27121385	C	G	ENST00000376016	ENSG00000136758	YME1L1	TRUE	FALSE
chr10	27121385	C	T	ENST00000376016	ENSG00000136758	YME1L1	TRUE	FALSE
chr10	27121392	A	C	ENST00000376016	ENSG00000136758	YME1L1	TRUE	TRUE
chr10	27121392	A	T	ENST00000376016	ENSG00000136758	YME1L1	TRUE	TRUE
chr10	27121399	C	A	ENST00000376016	ENSG00000136758	YME1L1	TRUE	TRUE
chr10	27121417	C	A	ENST00000376016	ENSG00000136758	YME1L1	TRUE	TRUE
chr10	27121432	C	A	ENST00000376016	ENSG00000136758	YME1L1	TRUE	TRUE
chr10	27121435	C	A	ENST00000376016	ENSG00000136758	YME1L1	TRUE	TRUE
chr10	27121444	T	A	ENST00000376016	ENSG00000136758	YME1L1	TRUE	TRUE
chr10	27121449	C	A	ENST00000376016	ENSG00000136758	YME1L1	FALSE	FALSE
chr10	27121449	C	G	ENST00000376016	ENSG00000136758	YME1L1	FALSE	FALSE
chr10	27121449	C	T	ENST00000376016	ENSG00000136758	YME1L1	FALSE	FALSE
chr10	27121450	T	A	ENST00000376016	ENSG00000136758	YME1L1	FALSE	FALSE
chr10	27121450	T	C	ENST00000376016	ENSG00000136758	YME1L1	FALSE	FALSE
chr10	27121450	T	G	ENST00000376016	ENSG00000136758	YME1L1	FALSE	FALSE
chr10	27122839	A	C	ENST00000376016	ENSG00000136758	YME1L1	TRUE	TRUE
chr10	27122839	A	G	ENST00000376016	ENSG00000136758	YME1L1	TRUE	TRUE
chr10	27122839	A	T	ENST00000376016	ENSG00000136758	YME1L1	TRUE	TRUE
chr10	27122840	C	A	ENST00000376016	ENSG00000136758	YME1L1	TRUE	TRUE
chr10	27122840	C	G	ENST00000376016	ENSG00000136758	YME1L1	TRUE	TRUE
chr10	27122840	C	T	ENST00000376016	ENSG00000136758	YME1L1	TRUE	TRUE
chr10	27122851	C	A	ENST00000376016	ENSG00000136758	YME1L1	TRUE	TRUE
chr10	27122863	G	A	ENST00000376016	ENSG00000136758	YME1L1	TRUE	TRUE
chr10	27122875	G	A	ENST00000376016	ENSG00000136758	YME1L1	TRUE	TRUE
chr10	27122880	G	C	ENST00000376016	ENSG00000136758	YME1L1	TRUE	TRUE
chr10	27122880	G	T	ENST00000376016	ENSG00000136758	YME1L1	TRUE	TRUE
chr10	27122882	A	C	ENST00000376016	ENSG00000136758	YME1L1	TRUE	TRUE
chr10	27122882	A	T	ENST00000376016	ENSG00000136758	YME1L1	TRUE	TRUE
chr10	27122902	C	A	ENST00000376016	ENSG00000136758	YME1L1	TRUE	TRUE
chr10	27122908	T	A	ENST00000376016	ENSG00000136758	YME1L1	TRUE	TRUE
chr10	27122911	T	A	ENST00000376016	ENSG00000136758	YME1L1	TRUE	TRUE
chr10	27122928	A	C	ENST00000376016	ENSG00000136758	YME1L1	TRUE	TRUE
chr10	27122928	A	T	ENST00000376016	ENSG00000136758	YME1L1	TRUE	TRUE
chr10	27122932	C	A	ENST00000376016	ENSG00000136758	YME1L1	TRUE	TRUE
chr10	27122948	A	T	ENST00000376016	ENSG00000136758	YME1L1	TRUE	TRUE
chr10	27122965	T	A	ENST00000376016	ENSG00000136758	YME1L1	TRUE	TRUE
chr10	27122971	C	A	ENST00000376016	ENSG00000136758	YME1L1	TRUE	TRUE
chr10	27122974	C	A	ENST00000376016	ENSG00000136758	YME1L1	TRUE	FALSE
chr10	27122974	C	G	ENST00000376016	ENSG00000136758	YME1L1	TRUE	FALSE
chr10	27122974	C	T	ENST00000376016	ENSG00000136758	YME1L1	TRUE	FALSE
chr10	27122975	T	A	ENST00000376016	ENSG00000136758	YME1L1	TRUE	FALSE
chr10	27122975	T	C	ENST00000376016	ENSG00000136758	YME1L1	TRUE	FALSE
chr10	27122975	T	G	ENST00000376016	ENSG00000136758	YME1L1	TRUE	FALSE
chr10	27123545	A	C	ENST00000376016	ENSG00000136758	YME1L1	TRUE	FALSE
chr10	27123545	A	G	ENST00000376016	ENSG00000136758	YME1L1	TRUE	FALSE
chr10	27123545	A	T	ENST00000376016	ENSG00000136758	YME1L1	TRUE	FALSE
chr10	27123546	C	A	ENST00000376016	ENSG00000136758	YME1L1	TRUE	FALSE
chr10	27123546	C	G	ENST00000376016	ENSG00000136758	YME1L1	TRUE	FALSE
chr10	27123546	C	T	ENST00000376016	ENSG00000136758	YME1L1	TRUE	FALSE
chr10	27123559	T	A	ENST00000376016	ENSG00000136758	YME1L1	TRUE	TRUE
chr10	27123574	C	A	ENST00000376016	ENSG00000136758	YME1L1	TRUE	TRUE
chr10	27123592	C	A	ENST00000376016	ENSG00000136758	YME1L1	TRUE	TRUE
chr10	27123601	C	A	ENST00000376016	ENSG00000136758	YME1L1	TRUE	TRUE
chr10	27123607	C	A	ENST00000376016	ENSG00000136758	YME1L1	TRUE	TRUE
chr10	27123614	A	C	ENST00000376016	ENSG00000136758	YME1L1	TRUE	TRUE
chr10	27123614	A	T	ENST00000376016	ENSG00000136758	YME1L1	TRUE	TRUE
chr10	27123617	A	C	ENST00000376016	ENSG00000136758	YME1L1	TRUE	TRUE
chr10	27123617	A	T	ENST00000376016	ENSG00000136758	YME1L1	TRUE	TRUE
chr10	27123637	C	A	ENST00000376016	ENSG00000136758	YME1L1	TRUE	TRUE
chr10	27123640	C	A	ENST00000376016	ENSG00000136758	YME1L1	TRUE	TRUE
chr10	27123652	G	A	ENST00000376016	ENSG00000136758	YME1L1	TRUE	TRUE
chr10	27123667	T	A	ENST00000376016	ENSG00000136758	YME1L1	TRUE	TRUE
chr10	27123670	C	A	ENST00000376016	ENSG00000136758	YME1L1	TRUE	TRUE
chr10	27123685	C	A	ENST00000376016	ENSG00000136758	YME1L1	TRUE	TRUE
chr10	27123690	A	C	ENST00000376016	ENSG00000136758	YME1L1	TRUE	TRUE
chr10	27123690	A	T	ENST00000376016	ENSG00000136758	YME1L1	TRUE	TRUE
chr10	27123700	C	A	ENST00000376016	ENSG00000136758	YME1L1	TRUE	FALSE
chr10	27123700	C	G	ENST00000376016	ENSG00000136758	YME1L1	TRUE	FALSE
chr10	27123700	C	T	ENST00000376016	ENSG00000136758	YME1L1	TRUE	FALSE
chr10	27123701	T	A	ENST00000376016	ENSG00000136758	YME1L1	TRUE	FALSE
chr10	27123701	T	C	ENST00000376016	ENSG00000136758	YME1L1	TRUE	FALSE
chr10	27123701	T	G	ENST00000376016	ENSG00000136758	YME1L1	TRUE	FALSE
chr10	27126694	A	C	ENST00000376016	ENSG00000136758	YME1L1	TRUE	FALSE
chr10	27126694	A	G	ENST00000376016	ENSG00000136758	YME1L1	TRUE	FALSE
chr10	27126694	A	T	ENST00000376016	ENSG00000136758	YME1L1	TRUE	FALSE
chr10	27126695	C	A	ENST00000376016	ENSG00000136758	YME1L1	TRUE	FALSE
chr10	27126695	C	G	ENST00000376016	ENSG00000136758	YME1L1	TRUE	FALSE
chr10	27126695	C	T	ENST00000376016	ENSG00000136758	YME1L1	TRUE	FALSE
chr10	27126696	C	A	ENST00000376016	ENSG00000136758	YME1L1	TRUE	TRUE
chr10	27126699	T	A	ENST00000376016	ENSG00000136758	YME1L1	TRUE	TRUE
chr10	27126708	T	A	ENST00000376016	ENSG00000136758	YME1L1	TRUE	TRUE
chr10	27126714	C	A	ENST00000376016	ENSG00000136758	YME1L1	TRUE	TRUE
chr10	27126729	T	A	ENST00000376016	ENSG00000136758	YME1L1	TRUE	TRUE
chr10	27126732	G	A	ENST00000376016	ENSG00000136758	YME1L1	TRUE	TRUE
chr10	27126741	T	A	ENST00000376016	ENSG00000136758	YME1L1	TRUE	TRUE
chr10	27126743	A	T	ENST00000376016	ENSG00000136758	YME1L1	TRUE	TRUE
chr10	27126750	C	A	ENST00000376016	ENSG00000136758	YME1L1	TRUE	TRUE
chr10	27126759	C	A	ENST00000376016	ENSG00000136758	YME1L1	TRUE	TRUE
chr10	27126762	G	A	ENST00000376016	ENSG00000136758	YME1L1	TRUE	TRUE
chr10	27126764	A	C	ENST00000376016	ENSG00000136758	YME1L1	TRUE	TRUE
chr10	27126764	A	T	ENST00000376016	ENSG00000136758	YME1L1	TRUE	TRUE
chr10	27126768	C	A	ENST00000376016	ENSG00000136758	YME1L1	TRUE	TRUE
chr10	27126771	G	A	ENST00000376016	ENSG00000136758	YME1L1	TRUE	TRUE
chr10	27126774	T	A	ENST00000376016	ENSG00000136758	YME1L1	TRUE	TRUE
chr10	27126780	C	A	ENST00000376016	ENSG00000136758	YME1L1	TRUE	TRUE
chr10	27126783	C	A	ENST00000376016	ENSG00000136758	YME1L1	TRUE	TRUE
chr10	27126787	C	A	ENST00000376016	ENSG00000136758	YME1L1	TRUE	FALSE
chr10	27126787	C	G	ENST00000376016	ENSG00000136758	YME1L1	TRUE	FALSE
chr10	27126787	C	T	ENST00000376016	ENSG00000136758	YME1L1	TRUE	FALSE
chr10	27126788	T	A	ENST00000376016	ENSG00000136758	YME1L1	TRUE	FALSE
chr10	27126788	T	C	ENST00000376016	ENSG00000136758	YME1L1	TRUE	FALSE
chr10	27126788	T	G	ENST00000376016	ENSG00000136758	YME1L1	TRUE	FALSE
chr10	27131857	A	C	ENST00000376016	ENSG00000136758	YME1L1	TRUE	FALSE
chr10	27131857	A	G	ENST00000376016	ENSG00000136758	YME1L1	TRUE	FALSE
chr10	27131857	A	T	ENST00000376016	ENSG00000136758	YME1L1	TRUE	FALSE
chr10	27131858	C	A	ENST00000376016	ENSG00000136758	YME1L1	TRUE	FALSE
chr10	27131858	C	G	ENST00000376016	ENSG00000136758	YME1L1	TRUE	FALSE
chr10	27131858	C	T	ENST00000376016	ENSG00000136758	YME1L1	TRUE	FALSE
chr10	27131864	T	A	ENST00000376016	ENSG00000136758	YME1L1	TRUE	TRUE
chr10	27131873	C	A	ENST00000376016	ENSG00000136758	YME1L1	TRUE	TRUE
chr10	27131888	T	A	ENST00000376016	ENSG00000136758	YME1L1	TRUE	TRUE
chr10	27131894	G	A	ENST00000376016	ENSG00000136758	YME1L1	TRUE	TRUE
chr10	27131942	C	A	ENST00000376016	ENSG00000136758	YME1L1	TRUE	FALSE
chr10	27131942	C	G	ENST00000376016	ENSG00000136758	YME1L1	TRUE	FALSE
chr10	27131942	C	T	ENST00000376016	ENSG00000136758	YME1L1	TRUE	FALSE
chr10	27131943	T	A	ENST00000376016	ENSG00000136758	YME1L1	TRUE	FALSE
chr10	27131943	T	C	ENST00000376016	ENSG00000136758	YME1L1	TRUE	FALSE
chr10	27131943	T	G	ENST00000376016	ENSG00000136758	YME1L1	TRUE	FALSE
chr10	27134037	A	C	ENST00000376016	ENSG00000136758	YME1L1	TRUE	FALSE
chr10	27134037	A	G	ENST00000376016	ENSG00000136758	YME1L1	TRUE	FALSE
chr10	27134037	A	T	ENST00000376016	ENSG00000136758	YME1L1	TRUE	FALSE
chr10	27134038	C	A	ENST00000376016	ENSG00000136758	YME1L1	TRUE	FALSE
chr10	27134038	C	G	ENST00000376016	ENSG00000136758	YME1L1	TRUE	FALSE
chr10	27134038	C	T	ENST00000376016	ENSG00000136758	YME1L1	TRUE	FALSE
chr10	27134044	A	C	ENST00000376016	ENSG00000136758	YME1L1	TRUE	TRUE
chr10	27134044	A	T	ENST00000376016	ENSG00000136758	YME1L1	TRUE	TRUE
chr10	27134057	T	A	ENST00000376016	ENSG00000136758	YME1L1	TRUE	TRUE
chr10	27134066	C	A	ENST00000376016	ENSG00000136758	YME1L1	TRUE	TRUE
chr10	27134067	A	C	ENST00000376016	ENSG00000136758	YME1L1	TRUE	TRUE
chr10	27134067	A	T	ENST00000376016	ENSG00000136758	YME1L1	TRUE	TRUE
chr10	27134111	G	A	ENST00000376016	ENSG00000136758	YME1L1	TRUE	TRUE
chr10	27134123	C	A	ENST00000376016	ENSG00000136758	YME1L1	TRUE	FALSE
chr10	27134123	C	G	ENST00000376016	ENSG00000136758	YME1L1	TRUE	FALSE
chr10	27134123	C	T	ENST00000376016	ENSG00000136758	YME1L1	TRUE	FALSE
chr10	27134124	T	A	ENST00000376016	ENSG00000136758	YME1L1	TRUE	FALSE
chr10	27134124	T	C	ENST00000376016	ENSG00000136758	YME1L1	TRUE	FALSE
chr10	27134124	T	G	ENST00000376016	ENSG00000136758	YME1L1	TRUE	FALSE
chr10	27134829	A	C	ENST00000376016	ENSG00000136758	YME1L1	TRUE	FALSE
chr10	27134829	A	G	ENST00000376016	ENSG00000136758	YME1L1	FALSE	FALSE
chr10	27134829	A	T	ENST00000376016	ENSG00000136758	YME1L1	TRUE	FALSE
chr10	27134830	C	A	ENST00000376016	ENSG00000136758	YME1L1	TRUE	FALSE
chr10	27134830	C	G	ENST00000376016	ENSG00000136758	YME1L1	TRUE	TRUE
chr10	27134830	C	T	ENST00000376016	ENSG00000136758	YME1L1	TRUE	FALSE
chr10	27134840	T	A	ENST00000376016	ENSG00000136758	YME1L1	TRUE	TRUE
chr10	27134843	G	A	ENST00000376016	ENSG00000136758	YME1L1	TRUE	TRUE
chr10	27134855	G	A	ENST00000376016	ENSG00000136758	YME1L1	TRUE	TRUE
chr10	27134861	T	A	ENST00000376016	ENSG00000136758	YME1L1	TRUE	TRUE
chr10	27134873	C	A	ENST00000376016	ENSG00000136758	YME1L1	TRUE	TRUE
chr10	27134888	T	A	ENST00000376016	ENSG00000136758	YME1L1	TRUE	TRUE
chr10	27134900	G	A	ENST00000376016	ENSG00000136758	YME1L1	TRUE	TRUE
chr10	27134909	C	A	ENST00000376016	ENSG00000136758	YME1L1	TRUE	TRUE
chr10	27134921	T	A	ENST00000376016	ENSG00000136758	YME1L1	TRUE	TRUE
chr10	27134927	T	A	ENST00000376016	ENSG00000136758	YME1L1	TRUE	TRUE
chr10	27134936	T	A	ENST00000376016	ENSG00000136758	YME1L1	TRUE	TRUE
chr10	27134941	A	T	ENST00000376016	ENSG00000136758	YME1L1	TRUE	TRUE
chr10	27134948	C	A	ENST00000376016	ENSG00000136758	YME1L1	TRUE	TRUE
chr10	27134956	G	C	ENST00000376016	ENSG00000136758	YME1L1	TRUE	TRUE
chr10	27134956	G	T	ENST00000376016	ENSG00000136758	YME1L1	TRUE	TRUE
chr10	27134960	C	A	ENST00000376016	ENSG00000136758	YME1L1	TRUE	TRUE
chr10	27134963	T	A	ENST00000376016	ENSG00000136758	YME1L1	TRUE	TRUE
chr10	27134971	A	T	ENST00000376016	ENSG00000136758	YME1L1	TRUE	TRUE
chr10	27134982	C	A	ENST00000376016	ENSG00000136758	YME1L1	TRUE	TRUE
chr10	27134982	C	G	ENST00000376016	ENSG00000136758	YME1L1	TRUE	TRUE
chr10	27134982	C	T	ENST00000376016	ENSG00000136758	YME1L1	TRUE	TRUE
chr10	27134983	T	A	ENST00000376016	ENSG00000136758	YME1L1	TRUE	TRUE
chr10	27134983	T	C	ENST00000376016	ENSG00000136758	YME1L1	TRUE	TRUE
chr10	27134983	T	G	ENST00000376016	ENSG00000136758	YME1L1	TRUE	TRUE
chr10	27136274	A	C	ENST00000376016	ENSG00000136758	YME1L1	TRUE	FALSE
chr10	27136274	A	G	ENST00000376016	ENSG00000136758	YME1L1	TRUE	FALSE
chr10	27136274	A	T	ENST00000376016	ENSG00000136758	YME1L1	TRUE	FALSE
chr10	27136275	C	A	ENST00000376016	ENSG00000136758	YME1L1	TRUE	FALSE
chr10	27136275	C	G	ENST00000376016	ENSG00000136758	YME1L1	TRUE	FALSE
chr10	27136275	C	T	ENST00000376016	ENSG00000136758	YME1L1	TRUE	FALSE
chr10	27136278	T	A	ENST00000376016	ENSG00000136758	YME1L1	TRUE	TRUE
chr10	27136286	G	C	ENST00000376016	ENSG00000136758	YME1L1	TRUE	TRUE
chr10	27136286	G	T	ENST00000376016	ENSG00000136758	YME1L1	TRUE	TRUE
chr10	27136302	G	A	ENST00000376016	ENSG00000136758	YME1L1	TRUE	TRUE
chr10	27136308	C	A	ENST00000376016	ENSG00000136758	YME1L1	TRUE	TRUE
chr10	27136313	A	C	ENST00000376016	ENSG00000136758	YME1L1	TRUE	TRUE
chr10	27136313	A	T	ENST00000376016	ENSG00000136758	YME1L1	TRUE	TRUE
chr10	27136317	T	A	ENST00000376016	ENSG00000136758	YME1L1	TRUE	TRUE
chr10	27136320	C	A	ENST00000376016	ENSG00000136758	YME1L1	TRUE	TRUE
chr10	27136332	G	A	ENST00000376016	ENSG00000136758	YME1L1	TRUE	TRUE
chr10	27136341	G	A	ENST00000376016	ENSG00000136758	YME1L1	TRUE	TRUE
chr10	27136349	G	C	ENST00000376016	ENSG00000136758	YME1L1	TRUE	TRUE
chr10	27136349	G	T	ENST00000376016	ENSG00000136758	YME1L1	TRUE	TRUE
chr10	27136353	T	A	ENST00000376016	ENSG00000136758	YME1L1	TRUE	TRUE
chr10	27136355	A	T	ENST00000376016	ENSG00000136758	YME1L1	TRUE	TRUE
chr10	27136362	T	A	ENST00000376016	ENSG00000136758	YME1L1	TRUE	TRUE
chr10	27136377	G	A	ENST00000376016	ENSG00000136758	YME1L1	TRUE	TRUE
chr10	27136386	C	A	ENST00000376016	ENSG00000136758	YME1L1	TRUE	FALSE
chr10	27136386	C	G	ENST00000376016	ENSG00000136758	YME1L1	TRUE	FALSE
chr10	27136386	C	T	ENST00000376016	ENSG00000136758	YME1L1	TRUE	FALSE
chr10	27136387	T	A	ENST00000376016	ENSG00000136758	YME1L1	TRUE	FALSE
chr10	27136387	T	C	ENST00000376016	ENSG00000136758	YME1L1	TRUE	FALSE
chr10	27136387	T	G	ENST00000376016	ENSG00000136758	YME1L1	TRUE	FALSE
chr10	27142385	A	C	ENST00000376016	ENSG00000136758	YME1L1	TRUE	FALSE
chr10	27142385	A	G	ENST00000376016	ENSG00000136758	YME1L1	TRUE	FALSE
chr10	27142385	A	T	ENST00000376016	ENSG00000136758	YME1L1	TRUE	FALSE
chr10	27142386	C	A	ENST00000376016	ENSG00000136758	YME1L1	TRUE	FALSE
chr10	27142386	C	G	ENST00000376016	ENSG00000136758	YME1L1	TRUE	FALSE
chr10	27142386	C	T	ENST00000376016	ENSG00000136758	YME1L1	TRUE	FALSE
chr10	27142391	C	T	ENST00000376016	ENSG00000136758	YME1L1
chr10	27142392	C	T	ENST00000376016	ENSG00000136758	YME1L1
chr10	27142394	G	C	ENST00000376016	ENSG00000136758	YME1L1	TRUE	TRUE
chr10	27142394	G	T	ENST00000376016	ENSG00000136758	YME1L1	TRUE	TRUE
chr10	27142399	G	A	ENST00000376016	ENSG00000136758	YME1L1	TRUE	TRUE
chr10	27142407	G	C	ENST00000376016	ENSG00000136758	YME1L1	TRUE	TRUE
chr10	27142407	G	T	ENST00000376016	ENSG00000136758	YME1L1	TRUE	TRUE
chr10	27142409	A	T	ENST00000376016	ENSG00000136758	YME1L1	TRUE	TRUE
chr10	27142420	G	A	ENST00000376016	ENSG00000136758	YME1L1	TRUE	TRUE
chr10	27142429	T	A	ENST00000376016	ENSG00000136758	YME1L1	TRUE	TRUE
chr10	27142431	G	C	ENST00000376016	ENSG00000136758	YME1L1	TRUE	TRUE
chr10	27142431	G	T	ENST00000376016	ENSG00000136758	YME1L1	TRUE	TRUE
chr10	27142441	G	A	ENST00000376016	ENSG00000136758	YME1L1	TRUE	TRUE
chr10	27142442	A	C	ENST00000376016	ENSG00000136758	YME1L1	TRUE	TRUE
chr10	27142442	A	T	ENST00000376016	ENSG00000136758	YME1L1	TRUE	TRUE
chr10	27142446	A	T	ENST00000376016	ENSG00000136758	YME1L1	TRUE	TRUE
chr10	27142448	G	T	ENST00000376016	ENSG00000136758	YME1L1	TRUE	TRUE
chr10	27142461	A	C	ENST00000376016	ENSG00000136758	YME1L1	TRUE	TRUE
chr10	27142461	A	T	ENST00000376016	ENSG00000136758	YME1L1	TRUE	TRUE
chr10	27142479	A	C	ENST00000376016	ENSG00000136758	YME1L1
chr10	27142479	A	T	ENST00000376016	ENSG00000136758	YME1L1
chr10	27142486	C	A	ENST00000376016	ENSG00000136758	YME1L1	TRUE	FALSE
chr10	27142486	C	G	ENST00000376016	ENSG00000136758	YME1L1	TRUE	FALSE
chr10	27142486	C	T	ENST00000376016	ENSG00000136758	YME1L1	TRUE	FALSE
chr10	27142487	T	A	ENST00000376016	ENSG00000136758	YME1L1	TRUE	FALSE
chr10	27142487	T	C	ENST00000376016	ENSG00000136758	YME1L1	TRUE	FALSE
chr10	27142487	T	G	ENST00000376016	ENSG00000136758	YME1L1	TRUE	FALSE
chr10	27145426	A	C	ENST00000376016	ENSG00000136758	YME1L1	TRUE	FALSE
chr10	27145426	A	G	ENST00000376016	ENSG00000136758	YME1L1	TRUE	FALSE
chr10	27145426	A	T	ENST00000376016	ENSG00000136758	YME1L1	TRUE	FALSE
chr10	27145427	C	A	ENST00000376016	ENSG00000136758	YME1L1	TRUE	FALSE
chr10	27145427	C	G	ENST00000376016	ENSG00000136758	YME1L1	TRUE	FALSE
chr10	27145427	C	T	ENST00000376016	ENSG00000136758	YME1L1	TRUE	FALSE
chr10	27145429	A	C	ENST00000376016	ENSG00000136758	YME1L1	TRUE	TRUE
chr10	27145429	A	T	ENST00000376016	ENSG00000136758	YME1L1	TRUE	TRUE
chr10	27145434	T	A	ENST00000376016	ENSG00000136758	YME1L1	TRUE	TRUE
chr10	27145440	C	A	ENST00000376016	ENSG00000136758	YME1L1	TRUE	TRUE
chr10	27145452	G	A	ENST00000376016	ENSG00000136758	YME1L1	TRUE	TRUE
chr10	27145474	C	T	ENST00000376016	ENSG00000136758	YME1L1	TRUE	TRUE
chr10	27145475	C	T	ENST00000376016	ENSG00000136758	YME1L1	TRUE	TRUE
chr10	27145494	T	A	ENST00000376016	ENSG00000136758	YME1L1	TRUE	TRUE
chr10	27145500	T	A	ENST00000376016	ENSG00000136758	YME1L1	TRUE	TRUE
chr10	27145501	A	T	ENST00000376016	ENSG00000136758	YME1L1	TRUE	TRUE
chr10	27145509	C	A	ENST00000376016	ENSG00000136758	YME1L1	TRUE	TRUE
chr10	27145524	C	A	ENST00000376016	ENSG00000136758	YME1L1	TRUE	TRUE
chr10	27145533	G	A	ENST00000376016	ENSG00000136758	YME1L1	TRUE	TRUE
chr10	27145542	G	A	ENST00000376016	ENSG00000136758	YME1L1	TRUE	TRUE
chr10	27145545	C	A	ENST00000376016	ENSG00000136758	YME1L1	TRUE	TRUE
chr10	27145551	T	A	ENST00000376016	ENSG00000136758	YME1L1	TRUE	TRUE
chr10	27145557	C	A	ENST00000376016	ENSG00000136758	YME1L1	TRUE	TRUE
chr10	27145562	A	C	ENST00000376016	ENSG00000136758	YME1L1	TRUE	TRUE
chr10	27145562	A	T	ENST00000376016	ENSG00000136758	YME1L1	TRUE	TRUE
chr10	27145566	C	A	ENST00000376016	ENSG00000136758	YME1L1	TRUE	TRUE
chr10	27145577	A	C	ENST00000376016	ENSG00000136758	YME1L1	TRUE	TRUE
chr10	27145577	A	T	ENST00000376016	ENSG00000136758	YME1L1	TRUE	TRUE
chr10	27145586	G	C	ENST00000376016	ENSG00000136758	YME1L1	TRUE	TRUE
chr10	27145586	G	T	ENST00000376016	ENSG00000136758	YME1L1	TRUE	TRUE
chr10	27145591	C	A	ENST00000376016	ENSG00000136758	YME1L1	TRUE	FALSE
chr10	27145591	C	G	ENST00000376016	ENSG00000136758	YME1L1	TRUE	FALSE
chr10	27145591	C	T	ENST00000376016	ENSG00000136758	YME1L1	TRUE	FALSE
chr10	27145592	T	A	ENST00000376016	ENSG00000136758	YME1L1	TRUE	FALSE
chr10	27145592	T	C	ENST00000376016	ENSG00000136758	YME1L1	TRUE	FALSE
chr10	27145592	T	G	ENST00000376016	ENSG00000136758	YME1L1	TRUE	FALSE
chr10	27148904	A	C	ENST00000376016	ENSG00000136758	YME1L1	TRUE	FALSE
chr10	27148904	A	G	ENST00000376016	ENSG00000136758	YME1L1	FALSE	FALSE
chr10	27148904	A	T	ENST00000376016	ENSG00000136758	YME1L1	TRUE	FALSE
chr10	27148905	C	A	ENST00000376016	ENSG00000136758	YME1L1	TRUE	FALSE
chr10	27148905	C	G	ENST00000376016	ENSG00000136758	YME1L1	TRUE	FALSE
chr10	27148905	C	T	ENST00000376016	ENSG00000136758	YME1L1	TRUE	FALSE
chr10	27148908	C	A	ENST00000376016	ENSG00000136758	YME1L1	TRUE	TRUE
chr10	27148923	C	A	ENST00000376016	ENSG00000136758	YME1L1	TRUE	TRUE
chr10	27148929	C	A	ENST00000376016	ENSG00000136758	YME1L1	TRUE	TRUE
chr10	27148944	G	A	ENST00000376016	ENSG00000136758	YME1L1	TRUE	TRUE
chr10	27148950	G	A	ENST00000376016	ENSG00000136758	YME1L1	TRUE	TRUE
chr10	27148956	G	A	ENST00000376016	ENSG00000136758	YME1L1	TRUE	TRUE
chr10	27148964	G	C	ENST00000376016	ENSG00000136758	YME1L1	TRUE	TRUE
chr10	27148964	G	T	ENST00000376016	ENSG00000136758	YME1L1	TRUE	TRUE
chr10	27148971	C	A	ENST00000376016	ENSG00000136758	YME1L1	TRUE	TRUE
chr10	27148995	T	A	ENST00000376016	ENSG00000136758	YME1L1	TRUE	TRUE
chr10	27149041	C	A	ENST00000376016	ENSG00000136758	YME1L1	TRUE	FALSE
chr10	27149041	C	G	ENST00000376016	ENSG00000136758	YME1L1	TRUE	FALSE
chr10	27149041	C	T	ENST00000376016	ENSG00000136758	YME1L1	TRUE	FALSE
chr10	27149042	T	A	ENST00000376016	ENSG00000136758	YME1L1	TRUE	FALSE
chr10	27149042	T	C	ENST00000376016	ENSG00000136758	YME1L1	TRUE	FALSE
chr10	27149042	T	G	ENST00000376016	ENSG00000136758	YME1L1	TRUE	FALSE
chr10	27154176	A	C	ENST00000376016	ENSG00000136758	YME1L1	TRUE	FALSE
chr10	27154176	A	G	ENST00000376016	ENSG00000136758	YME1L1	FALSE	FALSE
chr10	27154176	A	T	ENST00000376016	ENSG00000136758	YME1L1	TRUE	FALSE
chr10	27154177	C	A	ENST00000376016	ENSG00000136758	YME1L1	TRUE	FALSE
chr10	27154177	C	G	ENST00000376016	ENSG00000136758	YME1L1	TRUE	FALSE
chr10	27154177	C	T	ENST00000376016	ENSG00000136758	YME1L1	TRUE	FALSE
chr10	27154180	G	A	ENST00000376016	ENSG00000136758	YME1L1	FALSE	FALSE
chr10	27154186	G	A	ENST00000376016	ENSG00000136758	YME1L1	FALSE	FALSE
chr10	27154197	G	T	ENST00000376016	ENSG00000136758	YME1L1	FALSE	FALSE
chr10	27154200	A	T	ENST00000376016	ENSG00000136758	YME1L1	FALSE	FALSE
chr10	27155442	G	T	ENST00000375940	ENSG00000120539	MASTL	FALSE	FALSE
chr10	27155448	A	T	ENST00000375940	ENSG00000120539	MASTL	FALSE	FALSE
chr10	27155451	A	T	ENST00000375940	ENSG00000120539	MASTL	FALSE	FALSE
chr10	27155454	G	T	ENST00000375940	ENSG00000120539	MASTL	FALSE	FALSE
chr10	27155460	G	T	ENST00000375940	ENSG00000120539	MASTL	FALSE	FALSE
chr10	27155463	G	T	ENST00000375940	ENSG00000120539	MASTL	FALSE	FALSE
chr10	27155478	G	T	ENST00000375940	ENSG00000120539	MASTL	TRUE	FALSE
chr10	27155481	G	T	ENST00000375940	ENSG00000120539	MASTL	TRUE	FALSE
chr10	27155508	A	T	ENST00000375940	ENSG00000120539	MASTL	TRUE	TRUE
chr10	27155523	G	T	ENST00000375940	ENSG00000120539	MASTL	TRUE	TRUE
chr10	27155526	G	T	ENST00000375940	ENSG00000120539	MASTL	TRUE	TRUE
chr10	27155541	A	T	ENST00000375940	ENSG00000120539	MASTL	TRUE	TRUE
chr10	27155568	A	T	ENST00000375940	ENSG00000120539	MASTL	TRUE	TRUE
chr10	27155576	T	A	ENST00000375940	ENSG00000120539	MASTL	TRUE	TRUE
chr10	27155576	T	G	ENST00000375940	ENSG00000120539	MASTL	TRUE	TRUE
chr10	27155583	C	T	ENST00000375940	ENSG00000120539	MASTL	TRUE	TRUE
chr10	27155586	A	T	ENST00000375940	ENSG00000120539	MASTL	TRUE	TRUE
chr10	27155595	A	T	ENST00000375940	ENSG00000120539	MASTL	TRUE	TRUE
chr10	27155599	T	A	ENST00000375940	ENSG00000120539	MASTL	TRUE	TRUE
chr10	27155603	T	A	ENST00000375940	ENSG00000120539	MASTL	TRUE	TRUE
chr10	27155603	T	G	ENST00000375940	ENSG00000120539	MASTL	TRUE	TRUE
chr10	27155610	A	T	ENST00000375940	ENSG00000120539	MASTL	TRUE	TRUE
chr10	27155613	G	A	ENST00000375940	ENSG00000120539	MASTL	TRUE	FALSE
chr10	27155613	G	C	ENST00000375940	ENSG00000120539	MASTL	TRUE	FALSE
chr10	27155613	G	T	ENST00000375940	ENSG00000120539	MASTL	TRUE	FALSE
chr10	27155614	T	A	ENST00000375940	ENSG00000120539	MASTL	TRUE	FALSE
chr10	27155614	T	C	ENST00000375940	ENSG00000120539	MASTL	TRUE	FALSE
chr10	27155614	T	G	ENST00000375940	ENSG00000120539	MASTL	TRUE	FALSE
chr10	27158547	A	C	ENST00000375940	ENSG00000120539	MASTL	TRUE	FALSE
chr10	27158547	A	G	ENST00000375940	ENSG00000120539	MASTL	TRUE	FALSE
chr10	27158547	A	T	ENST00000375940	ENSG00000120539	MASTL	TRUE	FALSE
chr10	27158548	G	A	ENST00000375940	ENSG00000120539	MASTL	TRUE	FALSE
chr10	27158548	G	C	ENST00000375940	ENSG00000120539	MASTL	TRUE	FALSE
chr10	27158548	G	T	ENST00000375940	ENSG00000120539	MASTL	TRUE	FALSE
chr10	27158555	A	T	ENST00000375940	ENSG00000120539	MASTL
chr10	27158558	A	T	ENST00000375940	ENSG00000120539	MASTL	TRUE	TRUE
chr10	27158576	A	T	ENST00000375940	ENSG00000120539	MASTL	TRUE	TRUE
chr10	27158591	C	T	ENST00000375940	ENSG00000120539	MASTL	TRUE	TRUE
chr10	27158597	C	T	ENST00000375940	ENSG00000120539	MASTL	TRUE	TRUE
chr10	27158603	G	T	ENST00000375940	ENSG00000120539	MASTL	TRUE	TRUE
chr10	27158606	A	T	ENST00000375940	ENSG00000120539	MASTL	TRUE	TRUE
chr10	27158627	A	T	ENST00000375940	ENSG00000120539	MASTL	TRUE	TRUE
chr10	27158649	T	A	ENST00000375940	ENSG00000120539	MASTL	TRUE	TRUE
chr10	27158653	T	A	ENST00000375940	ENSG00000120539	MASTL	TRUE	TRUE
chr10	27158653	T	G	ENST00000375940	ENSG00000120539	MASTL	TRUE	TRUE
chr10	27158656	T	A	ENST00000375940	ENSG00000120539	MASTL	TRUE	TRUE
chr10	27158656	T	G	ENST00000375940	ENSG00000120539	MASTL	TRUE	TRUE
chr10	27158658	C	A	ENST00000375940	ENSG00000120539	MASTL	TRUE	TRUE
chr10	27158658	C	G	ENST00000375940	ENSG00000120539	MASTL	TRUE	TRUE
chr10	27158663	C	T	ENST00000375940	ENSG00000120539	MASTL	TRUE	TRUE
chr10	27158683	C	A	ENST00000375940	ENSG00000120539	MASTL	TRUE	TRUE
chr10	27158683	C	G	ENST00000375940	ENSG00000120539	MASTL	TRUE	TRUE
chr10	27158685	T	A	ENST00000375940	ENSG00000120539	MASTL	TRUE	TRUE
chr10	27158687	G	A	ENST00000375940	ENSG00000120539	MASTL	TRUE	FALSE
chr10	27158687	G	C	ENST00000375940	ENSG00000120539	MASTL	TRUE	FALSE
chr10	27158687	G	T	ENST00000375940	ENSG00000120539	MASTL	TRUE	FALSE
chr10	27158688	T	A	ENST00000375940	ENSG00000120539	MASTL	TRUE	FALSE
chr10	27158688	T	C	ENST00000375940	ENSG00000120539	MASTL	FALSE	FALSE
chr10	27158688	T	G	ENST00000375940	ENSG00000120539	MASTL	TRUE	FALSE
chr10	27159617	A	C	ENST00000375940	ENSG00000120539	MASTL	TRUE	FALSE
chr10	27159617	A	G	ENST00000375940	ENSG00000120539	MASTL	TRUE	TRUE
chr10	27159617	A	T	ENST00000375940	ENSG00000120539	MASTL	TRUE	TRUE
chr10	27159618	G	A	ENST00000375940	ENSG00000120539	MASTL	TRUE	TRUE
chr10	27159618	G	C	ENST00000375940	ENSG00000120539	MASTL	TRUE	TRUE
chr10	27159618	G	T	ENST00000375940	ENSG00000120539	MASTL	TRUE	TRUE
chr10	27159625	G	T	ENST00000375940	ENSG00000120539	MASTL	TRUE	TRUE
chr10	27159630	T	A	ENST00000375940	ENSG00000120539	MASTL	TRUE	TRUE
chr10	27159630	T	G	ENST00000375940	ENSG00000120539	MASTL	TRUE	TRUE
chr10	27159640	G	T	ENST00000375940	ENSG00000120539	MASTL	TRUE	TRUE
chr10	27159649	A	T	ENST00000375940	ENSG00000120539	MASTL	TRUE	TRUE
chr10	27159669	T	A	ENST00000375940	ENSG00000120539	MASTL	TRUE	TRUE
chr10	27159669	T	G	ENST00000375940	ENSG00000120539	MASTL	TRUE	TRUE
chr10	27159675	T	A	ENST00000375940	ENSG00000120539	MASTL	TRUE	TRUE
chr10	27159675	T	G	ENST00000375940	ENSG00000120539	MASTL	TRUE	TRUE
chr10	27159682	G	T	ENST00000375940	ENSG00000120539	MASTL	TRUE	TRUE
chr10	27159685	G	T	ENST00000375940	ENSG00000120539	MASTL	TRUE	TRUE
chr10	27159697	A	T	ENST00000375940	ENSG00000120539	MASTL	TRUE	TRUE
chr10	27159702	T	A	ENST00000375940	ENSG00000120539	MASTL	TRUE	TRUE
chr10	27159702	T	G	ENST00000375940	ENSG00000120539	MASTL
chr10	27159709	G	T	ENST00000375940	ENSG00000120539	MASTL	TRUE	TRUE
chr10	27159732	C	A	ENST00000375940	ENSG00000120539	MASTL	TRUE	TRUE
chr10	27159732	C	G	ENST00000375940	ENSG00000120539	MASTL	TRUE	TRUE
chr10	27159739	A	T	ENST00000375940	ENSG00000120539	MASTL	TRUE	TRUE
chr10	27159745	G	T	ENST00000375940	ENSG00000120539	MASTL	TRUE	TRUE
chr10	27159759	G	A	ENST00000375940	ENSG00000120539	MASTL	TRUE	TRUE
chr10	27159759	G	C	ENST00000375940	ENSG00000120539	MASTL	TRUE	TRUE
chr10	27159759	G	T	ENST00000375940	ENSG00000120539	MASTL	TRUE	TRUE
chr10	27159760	T	A	ENST00000375940	ENSG00000120539	MASTL	TRUE	TRUE
chr10	27159760	T	C	ENST00000375940	ENSG00000120539	MASTL	TRUE	FALSE
chr10	27159760	T	G	ENST00000375940	ENSG00000120539	MASTL	TRUE	TRUE
chr10	27161092	A	C	ENST00000375940	ENSG00000120539	MASTL	TRUE	FALSE
chr10	27161092	A	G	ENST00000375940	ENSG00000120539	MASTL	TRUE	FALSE
chr10	27161092	A	T	ENST00000375940	ENSG00000120539	MASTL	TRUE	FALSE
chr10	27161093	G	A	ENST00000375940	ENSG00000120539	MASTL	TRUE	FALSE
chr10	27161093	G	C	ENST00000375940	ENSG00000120539	MASTL	TRUE	FALSE
chr10	27161093	G	T	ENST00000375940	ENSG00000120539	MASTL	TRUE	FALSE
chr10	27161099	T	A	ENST00000375940	ENSG00000120539	MASTL	TRUE	TRUE
chr10	27161101	A	T	ENST00000375940	ENSG00000120539	MASTL	TRUE	TRUE
chr10	27161128	G	T	ENST00000375940	ENSG00000120539	MASTL	TRUE	TRUE
chr10	27161140	A	T	ENST00000375940	ENSG00000120539	MASTL	TRUE	TRUE
chr10	27161162	C	A	ENST00000375940	ENSG00000120539	MASTL	TRUE	TRUE
chr10	27161162	C	G	ENST00000375940	ENSG00000120539	MASTL	TRUE	TRUE
chr10	27161164	A	T	ENST00000375940	ENSG00000120539	MASTL	TRUE	TRUE
chr10	27161174	T	A	ENST00000375940	ENSG00000120539	MASTL	TRUE	TRUE
chr10	27161179	A	T	ENST00000375940	ENSG00000120539	MASTL	TRUE	TRUE
chr10	27161183	G	A	ENST00000375940	ENSG00000120539	MASTL	TRUE	FALSE
chr10	27161183	G	C	ENST00000375940	ENSG00000120539	MASTL	TRUE	FALSE
chr10	27161183	G	T	ENST00000375940	ENSG00000120539	MASTL	TRUE	FALSE
chr10	27161184	T	A	ENST00000375940	ENSG00000120539	MASTL	TRUE	FALSE
chr10	27161184	T	C	ENST00000375940	ENSG00000120539	MASTL	TRUE	FALSE
chr10	27161184	T	G	ENST00000375940	ENSG00000120539	MASTL	TRUE	FALSE
chr10	27165062	A	C	ENST00000375940	ENSG00000120539	MASTL	TRUE	FALSE
chr10	27165062	A	G	ENST00000375940	ENSG00000120539	MASTL	TRUE	FALSE
chr10	27165062	A	T	ENST00000375940	ENSG00000120539	MASTL	TRUE	FALSE
chr10	27165063	G	A	ENST00000375940	ENSG00000120539	MASTL	TRUE	FALSE
chr10	27165063	G	C	ENST00000375940	ENSG00000120539	MASTL	TRUE	FALSE
chr10	27165063	G	T	ENST00000375940	ENSG00000120539	MASTL	TRUE	FALSE
chr10	27165097	C	A	ENST00000375940	ENSG00000120539	MASTL	TRUE	TRUE
chr10	27165097	C	G	ENST00000375940	ENSG00000120539	MASTL	TRUE	TRUE
chr10	27165105	A	T	ENST00000375940	ENSG00000120539	MASTL	TRUE	TRUE
chr10	27165111	A	T	ENST00000375940	ENSG00000120539	MASTL	TRUE	TRUE
chr10	27165114	C	T	ENST00000375940	ENSG00000120539	MASTL	TRUE	TRUE
chr10	27165122	T	A	ENST00000375940	ENSG00000120539	MASTL	TRUE	TRUE
chr10	27165122	T	G	ENST00000375940	ENSG00000120539	MASTL	TRUE	TRUE
chr10	27165124	C	A	ENST00000375940	ENSG00000120539	MASTL	TRUE	TRUE
chr10	27165124	C	G	ENST00000375940	ENSG00000120539	MASTL	TRUE	TRUE
chr10	27165126	A	T	ENST00000375940	ENSG00000120539	MASTL	TRUE	TRUE
chr10	27165135	G	T	ENST00000375940	ENSG00000120539	MASTL	TRUE	TRUE
chr10	27165138	C	T	ENST00000375940	ENSG00000120539	MASTL	TRUE	TRUE
chr10	27165145	T	A	ENST00000375940	ENSG00000120539	MASTL	TRUE	TRUE
chr10	27165145	T	G	ENST00000375940	ENSG00000120539	MASTL	TRUE	TRUE
chr10	27165148	C	A	ENST00000375940	ENSG00000120539	MASTL	TRUE	TRUE
chr10	27165160	C	A	ENST00000375940	ENSG00000120539	MASTL	TRUE	TRUE
chr10	27165163	T	A	ENST00000375940	ENSG00000120539	MASTL	TRUE	TRUE
chr10	27165165	G	T	ENST00000375940	ENSG00000120539	MASTL	TRUE	TRUE
chr10	27165171	G	A	ENST00000375940	ENSG00000120539	MASTL	TRUE	FALSE
chr10	27165171	G	C	ENST00000375940	ENSG00000120539	MASTL	TRUE	FALSE
chr10	27165171	G	T	ENST00000375940	ENSG00000120539	MASTL	TRUE	FALSE
chr10	27165172	T	A	ENST00000375940	ENSG00000120539	MASTL	TRUE	FALSE
chr10	27165172	T	C	ENST00000375940	ENSG00000120539	MASTL	TRUE	FALSE
chr10	27165172	T	G	ENST00000375940	ENSG00000120539	MASTL	TRUE	FALSE
chr10	27165387	A	C	ENST00000375940	ENSG00000120539	MASTL	TRUE	FALSE
chr10	27165387	A	G	ENST00000375940	ENSG00000120539	MASTL	TRUE	FALSE
chr10	27165387	A	T	ENST00000375940	ENSG00000120539	MASTL	TRUE	FALSE
chr10	27165388	G	A	ENST00000375940	ENSG00000120539	MASTL	TRUE	FALSE
chr10	27165388	G	C	ENST00000375940	ENSG00000120539	MASTL	TRUE	FALSE
chr10	27165388	G	T	ENST00000375940	ENSG00000120539	MASTL	TRUE	FALSE
chr10	27165404	G	T	ENST00000375940	ENSG00000120539	MASTL	TRUE	TRUE
chr10	27165407	A	T	ENST00000375940	ENSG00000120539	MASTL
chr10	27165413	C	T	ENST00000375940	ENSG00000120539	MASTL	TRUE	TRUE
chr10	27165435	C	A	ENST00000375940	ENSG00000120539	MASTL	TRUE	TRUE
chr10	27165435	C	G	ENST00000375940	ENSG00000120539	MASTL	TRUE	TRUE
chr10	27165442	T	A	ENST00000375940	ENSG00000120539	MASTL	TRUE	TRUE
chr10	27165449	G	T	ENST00000375940	ENSG00000120539	MASTL	TRUE	TRUE
chr10	27165456	C	A	ENST00000375940	ENSG00000120539	MASTL	TRUE	TRUE
chr10	27165456	C	G	ENST00000375940	ENSG00000120539	MASTL	TRUE	TRUE
chr10	27165458	C	T	ENST00000375940	ENSG00000120539	MASTL	TRUE	TRUE
chr10	27165467	C	T	ENST00000375940	ENSG00000120539	MASTL	TRUE	TRUE
chr10	27165470	G	T	ENST00000375940	ENSG00000120539	MASTL	TRUE	TRUE
chr10	27165481	C	A	ENST00000375940	ENSG00000120539	MASTL	TRUE	TRUE
chr10	27165497	C	T	ENST00000375940	ENSG00000120539	MASTL	TRUE	TRUE
chr10	27165500	A	T	ENST00000375940	ENSG00000120539	MASTL	TRUE	TRUE
chr10	27165517	T	A	ENST00000375940	ENSG00000120539	MASTL	TRUE	TRUE
chr10	27165517	T	G	ENST00000375940	ENSG00000120539	MASTL	TRUE	TRUE
chr10	27165524	A	T	ENST00000375940	ENSG00000120539	MASTL	TRUE	TRUE
chr10	27165528	T	A	ENST00000375940	ENSG00000120539	MASTL	TRUE	TRUE
chr10	27165528	T	G	ENST00000375940	ENSG00000120539	MASTL	TRUE	TRUE
chr10	27165533	A	T	ENST00000375940	ENSG00000120539	MASTL	TRUE	TRUE
chr10	27165537	C	A	ENST00000375940	ENSG00000120539	MASTL	TRUE	TRUE
chr10	27165537	C	G	ENST00000375940	ENSG00000120539	MASTL	TRUE	TRUE
chr10	27165540	G	A	ENST00000375940	ENSG00000120539	MASTL	TRUE	FALSE
chr10	27165540	G	C	ENST00000375940	ENSG00000120539	MASTL	TRUE	FALSE
chr10	27165540	G	T	ENST00000375940	ENSG00000120539	MASTL	TRUE	FALSE
chr10	27165541	T	A	ENST00000375940	ENSG00000120539	MASTL	TRUE	FALSE
chr10	27165541	T	C	ENST00000375940	ENSG00000120539	MASTL	TRUE	FALSE
chr10	27165541	T	G	ENST00000375940	ENSG00000120539	MASTL	TRUE	FALSE
chr10	27167100	A	C	ENST00000375940	ENSG00000120539	MASTL	TRUE	FALSE
chr10	27167100	A	G	ENST00000375940	ENSG00000120539	MASTL	TRUE	FALSE
chr10	27167100	A	T	ENST00000375940	ENSG00000120539	MASTL	TRUE	FALSE
chr10	27167101	G	A	ENST00000375940	ENSG00000120539	MASTL	TRUE	FALSE
chr10	27167101	G	C	ENST00000375940	ENSG00000120539	MASTL	TRUE	FALSE
chr10	27167101	G	T	ENST00000375940	ENSG00000120539	MASTL	TRUE	FALSE
chr10	27167103	T	A	ENST00000375940	ENSG00000120539	MASTL	TRUE	TRUE
chr10	27167107	G	T	ENST00000375940	ENSG00000120539	MASTL	TRUE	TRUE
chr10	27167128	G	T	ENST00000375940	ENSG00000120539	MASTL	TRUE	TRUE
chr10	27167140	A	T	ENST00000375940	ENSG00000120539	MASTL	TRUE	TRUE
chr10	27167145	T	A	ENST00000375940	ENSG00000120539	MASTL	TRUE	TRUE
chr10	27167159	T	A	ENST00000375940	ENSG00000120539	MASTL	TRUE	TRUE
chr10	27167159	T	G	ENST00000375940	ENSG00000120539	MASTL	TRUE	TRUE
chr10	27167164	C	T	ENST00000375940	ENSG00000120539	MASTL	TRUE	TRUE
chr10	27167173	A	T	ENST00000375940	ENSG00000120539	MASTL	TRUE	TRUE
chr10	27167203	C	T	ENST00000375940	ENSG00000120539	MASTL	TRUE	TRUE
chr10	27167230	G	T	ENST00000375940	ENSG00000120539	MASTL	TRUE	TRUE
chr10	27167234	C	A	ENST00000375940	ENSG00000120539	MASTL	TRUE	TRUE
chr10	27167234	C	G	ENST00000375940	ENSG00000120539	MASTL	TRUE	TRUE
chr10	27167236	G	T	ENST00000375940	ENSG00000120539	MASTL	TRUE	TRUE
chr10	27167241	C	A	ENST00000375940	ENSG00000120539	MASTL	TRUE	TRUE
chr10	27167254	A	T	ENST00000375940	ENSG00000120539	MASTL	TRUE	TRUE
chr10	27167258	G	A	ENST00000375940	ENSG00000120539	MASTL	TRUE	TRUE
chr10	27167259	G	A	ENST00000375940	ENSG00000120539	MASTL	TRUE	TRUE
chr10	27167260	G	T	ENST00000375940	ENSG00000120539	MASTL	TRUE	TRUE
chr10	27167263	A	T	ENST00000375940	ENSG00000120539	MASTL	TRUE	TRUE
chr10	27167271	C	A	ENST00000375940	ENSG00000120539	MASTL	TRUE	TRUE
chr10	27167272	C	T	ENST00000375940	ENSG00000120539	MASTL	TRUE	TRUE
chr10	27167275	G	A	ENST00000375940	ENSG00000120539	MASTL	TRUE	FALSE
chr10	27167275	G	C	ENST00000375940	ENSG00000120539	MASTL	TRUE	FALSE
chr10	27167275	G	T	ENST00000375940	ENSG00000120539	MASTL	TRUE	FALSE
chr10	27167276	T	A	ENST00000375940	ENSG00000120539	MASTL	TRUE	FALSE
chr10	27167276	T	C	ENST00000375940	ENSG00000120539	MASTL	TRUE	FALSE
chr10	27167276	T	G	ENST00000375940	ENSG00000120539	MASTL	TRUE	FALSE
chr10	27169942	A	C	ENST00000375940	ENSG00000120539	MASTL	TRUE	FALSE
chr10	27169942	A	G	ENST00000375940	ENSG00000120539	MASTL	TRUE	FALSE
chr10	27169942	A	T	ENST00000375940	ENSG00000120539	MASTL	TRUE	FALSE
chr10	27169943	G	A	ENST00000375940	ENSG00000120539	MASTL	TRUE	FALSE
chr10	27169943	G	C	ENST00000375940	ENSG00000120539	MASTL	TRUE	FALSE
chr10	27169943	G	T	ENST00000375940	ENSG00000120539	MASTL	TRUE	FALSE
chr10	27169944	G	T	ENST00000375940	ENSG00000120539	MASTL	TRUE	TRUE
chr10	27169953	G	T	ENST00000375940	ENSG00000120539	MASTL	TRUE	TRUE
chr10	27169960	T	A	ENST00000375940	ENSG00000120539	MASTL	TRUE	TRUE
chr10	27169981	G	A	ENST00000375940	ENSG00000120539	MASTL	TRUE	TRUE
chr10	27169982	G	A	ENST00000375940	ENSG00000120539	MASTL	TRUE	TRUE
chr10	27169992	G	T	ENST00000375940	ENSG00000120539	MASTL	TRUE	TRUE
chr10	27169995	A	T	ENST00000375940	ENSG00000120539	MASTL	TRUE	TRUE
chr10	27169999	T	A	ENST00000375940	ENSG00000120539	MASTL	TRUE	TRUE
chr10	27169999	T	G	ENST00000375940	ENSG00000120539	MASTL	TRUE	TRUE
chr10	27170003	C	A	ENST00000375940	ENSG00000120539	MASTL	TRUE	TRUE
chr10	27170007	A	T	ENST00000375940	ENSG00000120539	MASTL	TRUE	TRUE
chr10	27170025	G	T	ENST00000375940	ENSG00000120539	MASTL	TRUE	TRUE
chr10	27170031	A	T	ENST00000375940	ENSG00000120539	MASTL	TRUE	TRUE
chr10	27170043	A	T	ENST00000375940	ENSG00000120539	MASTL	TRUE	TRUE
chr10	27170046	A	T	ENST00000375940	ENSG00000120539	MASTL	TRUE	TRUE
chr10	27170055	G	T	ENST00000375940	ENSG00000120539	MASTL	TRUE	TRUE
chr10	27170059	T	A	ENST00000375940	ENSG00000120539	MASTL	TRUE	TRUE
chr10	27170059	T	G	ENST00000375940	ENSG00000120539	MASTL	TRUE	TRUE
chr10	27170103	G	T	ENST00000375940	ENSG00000120539	MASTL	TRUE	TRUE
chr10	27170114	T	A	ENST00000375940	ENSG00000120539	MASTL	TRUE	TRUE
chr10	27170127	A	T	ENST00000375940	ENSG00000120539	MASTL	TRUE	TRUE
chr10	27170130	A	T	ENST00000375940	ENSG00000120539	MASTL	TRUE	TRUE
chr10	27170135	C	A	ENST00000375940	ENSG00000120539	MASTL	TRUE	TRUE
chr10	27170145	G	T	ENST00000375940	ENSG00000120539	MASTL	TRUE	TRUE
chr10	27170155	G	A	ENST00000375940	ENSG00000120539	MASTL	TRUE	TRUE
chr10	27170156	G	A	ENST00000375940	ENSG00000120539	MASTL	TRUE	TRUE
chr10	27170157	G	T	ENST00000375940	ENSG00000120539	MASTL	TRUE	TRUE
chr10	27170166	G	T	ENST00000375940	ENSG00000120539	MASTL	TRUE	TRUE
chr10	27170208	C	T	ENST00000375940	ENSG00000120539	MASTL	TRUE	TRUE
chr10	27170212	T	A	ENST00000375940	ENSG00000120539	MASTL	TRUE	TRUE
chr10	27170212	T	G	ENST00000375940	ENSG00000120539	MASTL	TRUE	TRUE
chr10	27170223	C	T	ENST00000375940	ENSG00000120539	MASTL	TRUE	TRUE
chr10	27170227	C	A	ENST00000375940	ENSG00000120539	MASTL	TRUE	TRUE
chr10	27170227	C	G	ENST00000375940	ENSG00000120539	MASTL	TRUE	TRUE
chr10	27170232	C	T	ENST00000375940	ENSG00000120539	MASTL	TRUE	TRUE
chr10	27170236	G	A	ENST00000375940	ENSG00000120539	MASTL	TRUE	TRUE
chr10	27170237	G	A	ENST00000375940	ENSG00000120539	MASTL	TRUE	TRUE
chr10	27170262	G	T	ENST00000375940	ENSG00000120539	MASTL	TRUE	TRUE
chr10	27170265	G	T	ENST00000375940	ENSG00000120539	MASTL	TRUE	TRUE
chr10	27170277	A	T	ENST00000375940	ENSG00000120539	MASTL	TRUE	TRUE
chr10	27170280	A	T	ENST00000375940	ENSG00000120539	MASTL	TRUE	TRUE
chr10	27170287	T	A	ENST00000375940	ENSG00000120539	MASTL	TRUE	TRUE
chr10	27170287	T	G	ENST00000375940	ENSG00000120539	MASTL	TRUE	TRUE
chr10	27170289	A	T	ENST00000375940	ENSG00000120539	MASTL
chr10	27170292	A	T	ENST00000375940	ENSG00000120539	MASTL	TRUE	TRUE
chr10	27170301	G	T	ENST00000375940	ENSG00000120539	MASTL	TRUE	TRUE
chr10	27170305	T	A	ENST00000375940	ENSG00000120539	MASTL	TRUE	TRUE
chr10	27170324	T	A	ENST00000375940	ENSG00000120539	MASTL	TRUE	TRUE
chr10	27170325	A	T	ENST00000375940	ENSG00000120539	MASTL	TRUE	TRUE
chr10	27170328	A	T	ENST00000375940	ENSG00000120539	MASTL	TRUE	TRUE
chr10	27170337	C	T	ENST00000375940	ENSG00000120539	MASTL	TRUE	TRUE
chr10	27170343	A	T	ENST00000375940	ENSG00000120539	MASTL
chr10	27170346	A	T	ENST00000375940	ENSG00000120539	MASTL	TRUE	TRUE
chr10	27170354	T	A	ENST00000375940	ENSG00000120539	MASTL	TRUE	TRUE
chr10	27170358	G	T	ENST00000375940	ENSG00000120539	MASTL	TRUE	TRUE
chr10	27170363	T	A	ENST00000375940	ENSG00000120539	MASTL	TRUE	TRUE
chr10	27170363	T	G	ENST00000375940	ENSG00000120539	MASTL	TRUE	TRUE
chr10	27170364	A	T	ENST00000375940	ENSG00000120539	MASTL	TRUE	TRUE
chr10	27170373	G	T	ENST00000375940	ENSG00000120539	MASTL	TRUE	TRUE
chr10	27170387	T	A	ENST00000375940	ENSG00000120539	MASTL	TRUE	TRUE
chr10	27170390	T	A	ENST00000375940	ENSG00000120539	MASTL	TRUE	TRUE
chr10	27170390	T	G	ENST00000375940	ENSG00000120539	MASTL	TRUE	TRUE
chr10	27170397	C	T	ENST00000375940	ENSG00000120539	MASTL	TRUE	TRUE
chr10	27170410	T	A	ENST00000375940	ENSG00000120539	MASTL	TRUE	TRUE
chr10	27170410	T	G	ENST00000375940	ENSG00000120539	MASTL	TRUE	TRUE
chr10	27170418	G	T	ENST00000375940	ENSG00000120539	MASTL	TRUE	TRUE
chr10	27170424	C	T	ENST00000375940	ENSG00000120539	MASTL	TRUE	TRUE
chr10	27170433	A	T	ENST00000375940	ENSG00000120539	MASTL	TRUE	TRUE
chr10	27170440	C	A	ENST00000375940	ENSG00000120539	MASTL	TRUE	TRUE
chr10	27170440	C	G	ENST00000375940	ENSG00000120539	MASTL	TRUE	TRUE
chr10	27170448	A	T	ENST00000375940	ENSG00000120539	MASTL	TRUE	TRUE
chr10	27170454	C	T	ENST00000375940	ENSG00000120539	MASTL	TRUE	TRUE
chr10	27170457	C	T	ENST00000375940	ENSG00000120539	MASTL	TRUE	TRUE
chr10	27170468	T	A	ENST00000375940	ENSG00000120539	MASTL	TRUE	TRUE
chr10	27170475	A	T	ENST00000375940	ENSG00000120539	MASTL	TRUE	TRUE
chr10	27170478	G	T	ENST00000375940	ENSG00000120539	MASTL	TRUE	TRUE
chr10	27170505	A	T	ENST00000375940	ENSG00000120539	MASTL	TRUE	TRUE
chr10	27170508	C	T	ENST00000375940	ENSG00000120539	MASTL	TRUE	TRUE
chr10	27170511	C	T	ENST00000375940	ENSG00000120539	MASTL	TRUE	TRUE
chr10	27170520	G	T	ENST00000375940	ENSG00000120539	MASTL	TRUE	TRUE
chr10	27170523	A	T	ENST00000375940	ENSG00000120539	MASTL	TRUE	TRUE
chr10	27170527	T	A	ENST00000375940	ENSG00000120539	MASTL	TRUE	TRUE
chr10	27170527	T	G	ENST00000375940	ENSG00000120539	MASTL	TRUE	TRUE
chr10	27170547	A	T	ENST00000375940	ENSG00000120539	MASTL	TRUE	TRUE
chr10	27170561	T	A	ENST00000375940	ENSG00000120539	MASTL	TRUE	TRUE
chr10	27170562	G	T	ENST00000375940	ENSG00000120539	MASTL	TRUE	TRUE
chr10	27170571	G	T	ENST00000375940	ENSG00000120539	MASTL	TRUE	TRUE
chr10	27170579	T	A	ENST00000375940	ENSG00000120539	MASTL	TRUE	TRUE
chr10	27170580	G	T	ENST00000375940	ENSG00000120539	MASTL	TRUE	TRUE
chr10	27170583	A	T	ENST00000375940	ENSG00000120539	MASTL	TRUE	TRUE
chr10	27170592	A	T	ENST00000375940	ENSG00000120539	MASTL	TRUE	TRUE
chr10	27170603	C	A	ENST00000375940	ENSG00000120539	MASTL	TRUE	TRUE
chr10	27170603	C	G	ENST00000375940	ENSG00000120539	MASTL	TRUE	TRUE
chr10	27170605	T	A	ENST00000375940	ENSG00000120539	MASTL	TRUE	TRUE
chr10	27170605	T	G	ENST00000375940	ENSG00000120539	MASTL	TRUE	TRUE
chr10	27170624	T	A	ENST00000375940	ENSG00000120539	MASTL	TRUE	TRUE
chr10	27170637	A	T	ENST00000375940	ENSG00000120539	MASTL	TRUE	TRUE
chr10	27170646	A	T	ENST00000375940	ENSG00000120539	MASTL	TRUE	TRUE
chr10	27170671	C	A	ENST00000375940	ENSG00000120539	MASTL	TRUE	TRUE
chr10	27170671	C	G	ENST00000375940	ENSG00000120539	MASTL	TRUE	TRUE
chr10	27170682	G	T	ENST00000375940	ENSG00000120539	MASTL	TRUE	TRUE
chr10	27170697	G	T	ENST00000375940	ENSG00000120539	MASTL	TRUE	TRUE
chr10	27170707	T	A	ENST00000375940	ENSG00000120539	MASTL	TRUE	TRUE
chr10	27170707	T	G	ENST00000375940	ENSG00000120539	MASTL	TRUE	TRUE
chr10	27170709	G	T	ENST00000375940	ENSG00000120539	MASTL	TRUE	TRUE
chr10	27170715	C	T	ENST00000375940	ENSG00000120539	MASTL	TRUE	TRUE
chr10	27170722	T	A	ENST00000375940	ENSG00000120539	MASTL	TRUE	TRUE
chr10	27170722	T	G	ENST00000375940	ENSG00000120539	MASTL	TRUE	TRUE
chr10	27170728	C	A	ENST00000375940	ENSG00000120539	MASTL	TRUE	TRUE
chr10	27170728	C	G	ENST00000375940	ENSG00000120539	MASTL	TRUE	TRUE
chr10	27170733	A	T	ENST00000375940	ENSG00000120539	MASTL	TRUE	TRUE
chr10	27170742	A	T	ENST00000375940	ENSG00000120539	MASTL	TRUE	TRUE
chr10	27170745	G	T	ENST00000375940	ENSG00000120539	MASTL	TRUE	TRUE
chr10	27170757	G	T	ENST00000375940	ENSG00000120539	MASTL	TRUE	TRUE
chr10	27170760	G	T	ENST00000375940	ENSG00000120539	MASTL	TRUE	TRUE
chr10	27170764	C	A	ENST00000375940	ENSG00000120539	MASTL	TRUE	TRUE
chr10	27170764	C	G	ENST00000375940	ENSG00000120539	MASTL	TRUE	TRUE
chr10	27170772	G	T	ENST00000375940	ENSG00000120539	MASTL	TRUE	TRUE
chr10	27170801	C	A	ENST00000375940	ENSG00000120539	MASTL	TRUE	TRUE
chr10	27170802	C	T	ENST00000375940	ENSG00000120539	MASTL	TRUE	TRUE
chr10	27170805	G	T	ENST00000375940	ENSG00000120539	MASTL	TRUE	TRUE
chr10	27170808	A	T	ENST00000375940	ENSG00000120539	MASTL	TRUE	TRUE
chr10	27170815	C	A	ENST00000375940	ENSG00000120539	MASTL	TRUE	TRUE
chr10	27170815	C	G	ENST00000375940	ENSG00000120539	MASTL	TRUE	TRUE
chr10	27170820	A	T	ENST00000375940	ENSG00000120539	MASTL	TRUE	TRUE
chr10	27170829	G	T	ENST00000375940	ENSG00000120539	MASTL	TRUE	TRUE
chr10	27170844	C	T	ENST00000375940	ENSG00000120539	MASTL	TRUE	TRUE
chr10	27170847	G	T	ENST00000375940	ENSG00000120539	MASTL	TRUE	TRUE
chr10	27170856	C	T	ENST00000375940	ENSG00000120539	MASTL	TRUE	TRUE
chr10	27170859	A	T	ENST00000375940	ENSG00000120539	MASTL	TRUE	TRUE
chr10	27170866	T	A	ENST00000375940	ENSG00000120539	MASTL	TRUE	TRUE
chr10	27170866	T	G	ENST00000375940	ENSG00000120539	MASTL	TRUE	TRUE
chr10	27170878	T	A	ENST00000375940	ENSG00000120539	MASTL	TRUE	TRUE
chr10	27170880	G	T	ENST00000375940	ENSG00000120539	MASTL	TRUE	TRUE
chr10	27170889	A	T	ENST00000375940	ENSG00000120539	MASTL	TRUE	TRUE
chr10	27170896	T	A	ENST00000375940	ENSG00000120539	MASTL	TRUE	TRUE
chr10	27170896	T	G	ENST00000375940	ENSG00000120539	MASTL	TRUE	TRUE
chr10	27170904	A	T	ENST00000375940	ENSG00000120539	MASTL	TRUE	TRUE
chr10	27170907	A	T	ENST00000375940	ENSG00000120539	MASTL	TRUE	TRUE
chr10	27170925	C	T	ENST00000375940	ENSG00000120539	MASTL	TRUE	TRUE
chr10	27170962	C	A	ENST00000375940	ENSG00000120539	MASTL	TRUE	TRUE
chr10	27170962	C	G	ENST00000375940	ENSG00000120539	MASTL	TRUE	TRUE
chr10	27170964	G	T	ENST00000375940	ENSG00000120539	MASTL	TRUE	TRUE
chr10	27170973	A	T	ENST00000375940	ENSG00000120539	MASTL	TRUE	TRUE
chr10	27170992	T	A	ENST00000375940	ENSG00000120539	MASTL	TRUE	TRUE
chr10	27170992	T	G	ENST00000375940	ENSG00000120539	MASTL	TRUE	TRUE
chr10	27171010	C	A	ENST00000375940	ENSG00000120539	MASTL	TRUE	TRUE
chr10	27171014	T	A	ENST00000375940	ENSG00000120539	MASTL	TRUE	TRUE
chr10	27171020	C	A	ENST00000375940	ENSG00000120539	MASTL	TRUE	TRUE
chr10	27171020	C	G	ENST00000375940	ENSG00000120539	MASTL	TRUE	TRUE
chr10	27171028	C	A	ENST00000375940	ENSG00000120539	MASTL	TRUE	TRUE
chr10	27171028	C	G	ENST00000375940	ENSG00000120539	MASTL	TRUE	TRUE
chr10	27171032	T	A	ENST00000375940	ENSG00000120539	MASTL	TRUE	TRUE
chr10	27171032	T	G	ENST00000375940	ENSG00000120539	MASTL	TRUE	TRUE
chr10	27171054	C	T	ENST00000375940	ENSG00000120539	MASTL	TRUE	TRUE
chr10	27171057	A	T	ENST00000375940	ENSG00000120539	MASTL	TRUE	TRUE
chr10	27171060	A	T	ENST00000375940	ENSG00000120539	MASTL	TRUE	TRUE
chr10	27171063	A	T	ENST00000375940	ENSG00000120539	MASTL	TRUE	TRUE
chr10	27171071	T	A	ENST00000375940	ENSG00000120539	MASTL	TRUE	TRUE
chr10	27171081	C	T	ENST00000375940	ENSG00000120539	MASTL	TRUE	TRUE
chr10	27171084	G	A	ENST00000375940	ENSG00000120539	MASTL	TRUE	FALSE
chr10	27171084	G	C	ENST00000375940	ENSG00000120539	MASTL	TRUE	FALSE
chr10	27171084	G	T	ENST00000375940	ENSG00000120539	MASTL	TRUE	FALSE
chr10	27171085	T	A	ENST00000375940	ENSG00000120539	MASTL	TRUE	FALSE
chr10	27171085	T	C	ENST00000375940	ENSG00000120539	MASTL	TRUE	FALSE
chr10	27171085	T	G	ENST00000375940	ENSG00000120539	MASTL	TRUE	FALSE
chr10	27173116	A	C	ENST00000375940	ENSG00000120539	MASTL	TRUE	FALSE
chr10	27173116	A	G	ENST00000375940	ENSG00000120539	MASTL	TRUE	FALSE
chr10	27173116	A	T	ENST00000375940	ENSG00000120539	MASTL	TRUE	FALSE
chr10	27173117	G	A	ENST00000375940	ENSG00000120539	MASTL	TRUE	FALSE
chr10	27173117	G	C	ENST00000375940	ENSG00000120539	MASTL	TRUE	FALSE
chr10	27173117	G	T	ENST00000375940	ENSG00000120539	MASTL	TRUE	FALSE
chr10	27173118	C	T	ENST00000375940	ENSG00000120539	MASTL	TRUE	TRUE
chr10	27173130	C	T	ENST00000375940	ENSG00000120539	MASTL	TRUE	TRUE
chr10	27173136	A	T	ENST00000375940	ENSG00000120539	MASTL	TRUE	TRUE
chr10	27173140	C	A	ENST00000375940	ENSG00000120539	MASTL	TRUE	TRUE
chr10	27173142	G	T	ENST00000375940	ENSG00000120539	MASTL	TRUE	TRUE
chr10	27173153	C	A	ENST00000375940	ENSG00000120539	MASTL	TRUE	TRUE
chr10	27173153	C	G	ENST00000375940	ENSG00000120539	MASTL	TRUE	TRUE
chr10	27173154	C	T	ENST00000375940	ENSG00000120539	MASTL	TRUE	TRUE
chr10	27173163	A	T	ENST00000375940	ENSG00000120539	MASTL	TRUE	TRUE
chr10	27173172	A	T	ENST00000375940	ENSG00000120539	MASTL	TRUE	TRUE
chr10	27173175	A	T	ENST00000375940	ENSG00000120539	MASTL	TRUE	TRUE
chr10	27173202	C	T	ENST00000375940	ENSG00000120539	MASTL	TRUE	TRUE
chr10	27173211	G	T	ENST00000375940	ENSG00000120539	MASTL	TRUE	TRUE
chr10	27173225	C	A	ENST00000375940	ENSG00000120539	MASTL	TRUE	TRUE
chr10	27173225	C	G	ENST00000375940	ENSG00000120539	MASTL	TRUE	TRUE
chr10	27173235	G	T	ENST00000375940	ENSG00000120539	MASTL	TRUE	TRUE
chr10	27173242	T	A	ENST00000375940	ENSG00000120539	MASTL	TRUE	TRUE
chr10	27173242	T	G	ENST00000375940	ENSG00000120539	MASTL	TRUE	TRUE
chr10	27173260	G	A	ENST00000375940	ENSG00000120539	MASTL	TRUE	FALSE
chr10	27173260	G	C	ENST00000375940	ENSG00000120539	MASTL	TRUE	FALSE
chr10	27173260	G	T	ENST00000375940	ENSG00000120539	MASTL	TRUE	FALSE
chr10	27173261	T	A	ENST00000375940	ENSG00000120539	MASTL	TRUE	FALSE
chr10	27173261	T	C	ENST00000375940	ENSG00000120539	MASTL	TRUE	FALSE
chr10	27173261	T	G	ENST00000375940	ENSG00000120539	MASTL	TRUE	FALSE
chr10	27180951	A	C	ENST00000375940	ENSG00000120539	MASTL	TRUE	FALSE
chr10	27180951	A	G	ENST00000375940	ENSG00000120539	MASTL	TRUE	FALSE
chr10	27180951	A	T	ENST00000375940	ENSG00000120539	MASTL	TRUE	FALSE
chr10	27180952	G	A	ENST00000375940	ENSG00000120539	MASTL	TRUE	FALSE
chr10	27180952	G	C	ENST00000375940	ENSG00000120539	MASTL	TRUE	FALSE
chr10	27180952	G	T	ENST00000375940	ENSG00000120539	MASTL	TRUE	FALSE
chr10	27180968	G	A	ENST00000375940	ENSG00000120539	MASTL	TRUE	TRUE
chr10	27180969	G	A	ENST00000375940	ENSG00000120539	MASTL	TRUE	TRUE
chr10	27180971	G	A	ENST00000375940	ENSG00000120539	MASTL	TRUE	TRUE
chr10	27180972	G	A	ENST00000375940	ENSG00000120539	MASTL	TRUE	TRUE
chr10	27180979	G	T	ENST00000375940	ENSG00000120539	MASTL	TRUE	TRUE
chr10	27180987	C	A	ENST00000375940	ENSG00000120539	MASTL	TRUE	TRUE
chr10	27180989	T	A	ENST00000375940	ENSG00000120539	MASTL	TRUE	TRUE
chr10	27180994	G	T	ENST00000375940	ENSG00000120539	MASTL	TRUE	TRUE
chr10	27181006	G	T	ENST00000375940	ENSG00000120539	MASTL	TRUE	TRUE
chr10	27181027	G	T	ENST00000375940	ENSG00000120539	MASTL	TRUE	TRUE
chr10	27181036	C	T	ENST00000375940	ENSG00000120539	MASTL	TRUE	TRUE
chr10	27181039	C	T	ENST00000375940	ENSG00000120539	MASTL	TRUE	TRUE
chr10	27181048	C	T	ENST00000375940	ENSG00000120539	MASTL	TRUE	TRUE
chr10	27181060	A	T	ENST00000375940	ENSG00000120539	MASTL	TRUE	TRUE
chr10	27181063	A	T	ENST00000375940	ENSG00000120539	MASTL	TRUE	TRUE
chr10	27181067	G	A	ENST00000375940	ENSG00000120539	MASTL	TRUE	FALSE
chr10	27181067	G	C	ENST00000375940	ENSG00000120539	MASTL	TRUE	FALSE
chr10	27181067	G	T	ENST00000375940	ENSG00000120539	MASTL	TRUE	FALSE
chr10	27181068	T	A	ENST00000375940	ENSG00000120539	MASTL	TRUE	FALSE
chr10	27181068	T	C	ENST00000375940	ENSG00000120539	MASTL	TRUE	FALSE
chr10	27181068	T	G	ENST00000375940	ENSG00000120539	MASTL	TRUE	FALSE
chr10	27181478	A	C	ENST00000375940	ENSG00000120539	MASTL	TRUE	TRUE
chr10	27181478	A	G	ENST00000375940	ENSG00000120539	MASTL	TRUE	TRUE
chr10	27181478	A	T	ENST00000375940	ENSG00000120539	MASTL	TRUE	TRUE
chr10	27181479	G	A	ENST00000375940	ENSG00000120539	MASTL	TRUE	TRUE
chr10	27181479	G	C	ENST00000375940	ENSG00000120539	MASTL	TRUE	FALSE
chr10	27181479	G	T	ENST00000375940	ENSG00000120539	MASTL	TRUE	TRUE
chr10	27181489	G	A	ENST00000375940	ENSG00000120539	MASTL	TRUE	TRUE
chr10	27181490	G	A	ENST00000375940	ENSG00000120539	MASTL	TRUE	TRUE
chr10	27181494	G	T	ENST00000375940	ENSG00000120539	MASTL	TRUE	TRUE
chr10	27181500	G	T	ENST00000375940	ENSG00000120539	MASTL	TRUE	TRUE
chr10	27181503	G	T	ENST00000375940	ENSG00000120539	MASTL	TRUE	TRUE
chr10	27181506	A	T	ENST00000375940	ENSG00000120539	MASTL	TRUE	TRUE
chr10	27181510	T	A	ENST00000375940	ENSG00000120539	MASTL	TRUE	TRUE
chr10	27181510	T	G	ENST00000375940	ENSG00000120539	MASTL	TRUE	TRUE
chr10	27181524	C	T	ENST00000375940	ENSG00000120539	MASTL	TRUE	TRUE
chr10	27181536	G	T	ENST00000375940	ENSG00000120539	MASTL	FALSE	FALSE
chr10	27181546	T	A	ENST00000375940	ENSG00000120539	MASTL	FALSE	FALSE
chr10	27181546	T	G	ENST00000375940	ENSG00000120539	MASTL	FALSE	FALSE
chr10	27181563	A	T	ENST00000375940	ENSG00000120539	MASTL	FALSE	FALSE
chr10	27181566	A	T	ENST00000375940	ENSG00000120539	MASTL	FALSE	FALSE
chr10	27181572	G	T	ENST00000375940	ENSG00000120539	MASTL	FALSE	FALSE
chr10	27181578	A	T	ENST00000375940	ENSG00000120539	MASTL	FALSE	FALSE
chr10	27181581	G	T	ENST00000375940	ENSG00000120539	MASTL	FALSE	FALSE
chr10	27181582	G	A	ENST00000375940	ENSG00000120539	MASTL	TRUE	TRUE
chr10	27181582	G	C	ENST00000375940	ENSG00000120539	MASTL	TRUE	TRUE
chr10	27181582	G	T	ENST00000375940	ENSG00000120539	MASTL	TRUE	TRUE
chr10	27181583	T	A	ENST00000375940	ENSG00000120539	MASTL	TRUE	TRUE
chr10	27181583	T	C	ENST00000375940	ENSG00000120539	MASTL	TRUE	FALSE
chr10	27181583	T	G	ENST00000375940	ENSG00000120539	MASTL	TRUE	TRUE
chr10	27186377	A	C	ENST00000375940	ENSG00000120539	MASTL	TRUE	FALSE
chr10	27186377	A	G	ENST00000375940	ENSG00000120539	MASTL	TRUE	TRUE
chr10	27186377	A	T	ENST00000375940	ENSG00000120539	MASTL	TRUE	FALSE
chr10	27186378	G	A	ENST00000375940	ENSG00000120539	MASTL	TRUE	FALSE
chr10	27186378	G	C	ENST00000375940	ENSG00000120539	MASTL	TRUE	TRUE
chr10	27186378	G	T	ENST00000375940	ENSG00000120539	MASTL	TRUE	FALSE
chr10	27186384	A	T	ENST00000375940	ENSG00000120539	MASTL	FALSE	FALSE
chr10	27186415	G	A	ENST00000375940	ENSG00000120539	MASTL	FALSE	FALSE
chr10	27186416	G	A	ENST00000375940	ENSG00000120539	MASTL	FALSE	FALSE
chr10	27186417	G	T	ENST00000375940	ENSG00000120539	MASTL	FALSE	FALSE
chr10	27186426	C	T	ENST00000375940	ENSG00000120539	MASTL	FALSE	FALSE
chr10	27186432	C	T	ENST00000375940	ENSG00000120539	MASTL	FALSE	FALSE
chr10	27186453	C	T	ENST00000375940	ENSG00000120539	MASTL	FALSE	FALSE
chr10	27186465	G	T	ENST00000375940	ENSG00000120539	MASTL	FALSE	FALSE
chr10	27186482	T	A	ENST00000375940	ENSG00000120539	MASTL	FALSE	FALSE
chr10	27186482	T	G	ENST00000375940	ENSG00000120539	MASTL	FALSE	FALSE
chr10	27186486	G	T	ENST00000375940	ENSG00000120539	MASTL	FALSE	FALSE
chr10	27186504	C	T	ENST00000375940	ENSG00000120539	MASTL	FALSE	FALSE
chr10	27186522	G	T	ENST00000375940	ENSG00000120539	MASTL	FALSE	FALSE
chr10	27197441	T	A	ENST00000396271	ENSG00000107897	ACBD5	FALSE	FALSE
chr10	27197443	C	A	ENST00000396271	ENSG00000107897	ACBD5	TRUE	FALSE
chr10	27197443	C	G	ENST00000396271	ENSG00000107897	ACBD5	TRUE	FALSE
chr10	27197443	C	T	ENST00000396271	ENSG00000107897	ACBD5	TRUE	FALSE
chr10	27197444	T	A	ENST00000396271	ENSG00000107897	ACBD5	TRUE	FALSE
chr10	27197444	T	C	ENST00000396271	ENSG00000107897	ACBD5	TRUE	FALSE
chr10	27197444	T	G	ENST00000396271	ENSG00000107897	ACBD5	TRUE	FALSE
chr10	27204438	A	C	ENST00000396271	ENSG00000107897	ACBD5	TRUE	FALSE
chr10	27204438	A	G	ENST00000396271	ENSG00000107897	ACBD5	TRUE	FALSE
chr10	27204438	A	T	ENST00000396271	ENSG00000107897	ACBD5	TRUE	FALSE
chr10	27204439	C	A	ENST00000396271	ENSG00000107897	ACBD5	TRUE	FALSE
chr10	27204439	C	G	ENST00000396271	ENSG00000107897	ACBD5	TRUE	FALSE
chr10	27204439	C	T	ENST00000396271	ENSG00000107897	ACBD5	TRUE	FALSE
chr10	27204441	T	A	ENST00000396271	ENSG00000107897	ACBD5	FALSE	FALSE
chr10	27204444	T	A	ENST00000396271	ENSG00000107897	ACBD5	FALSE	FALSE
chr10	27204450	T	A	ENST00000396271	ENSG00000107897	ACBD5	FALSE	FALSE
chr10	27204453	G	A	ENST00000396271	ENSG00000107897	ACBD5	FALSE	FALSE
chr10	27204454	A	C	ENST00000396271	ENSG00000107897	ACBD5	FALSE	FALSE
chr10	27204454	A	T	ENST00000396271	ENSG00000107897	ACBD5	FALSE	FALSE
chr10	27204457	G	C	ENST00000396271	ENSG00000107897	ACBD5	FALSE	FALSE
chr10	27204457	G	T	ENST00000396271	ENSG00000107897	ACBD5	FALSE	FALSE
chr10	27204461	A	C	ENST00000396271	ENSG00000107897	ACBD5	FALSE	FALSE
chr10	27204461	A	T	ENST00000396271	ENSG00000107897	ACBD5	FALSE	FALSE
chr10	27204463	A	C	ENST00000396271	ENSG00000107897	ACBD5	FALSE	FALSE
chr10	27204463	A	T	ENST00000396271	ENSG00000107897	ACBD5	FALSE	FALSE
chr10	27204470	A	T	ENST00000396271	ENSG00000107897	ACBD5	FALSE	FALSE
chr10	27204472	C	T	ENST00000396271	ENSG00000107897	ACBD5	FALSE	FALSE
chr10	27204473	C	T	ENST00000396271	ENSG00000107897	ACBD5	FALSE	FALSE
chr10	27204477	G	A	ENST00000396271	ENSG00000107897	ACBD5	FALSE	FALSE
chr10	27204490	C	T	ENST00000396271	ENSG00000107897	ACBD5	FALSE	FALSE
chr10	27204491	C	T	ENST00000396271	ENSG00000107897	ACBD5	TRUE	TRUE
chr10	27204528	C	A	ENST00000396271	ENSG00000107897	ACBD5	TRUE	TRUE
chr10	27204535	C	T	ENST00000396271	ENSG00000107897	ACBD5	TRUE	TRUE
chr10	27204536	C	T	ENST00000396271	ENSG00000107897	ACBD5	TRUE	TRUE
chr10	27204538	C	T	ENST00000396271	ENSG00000107897	ACBD5	TRUE	TRUE
chr10	27204539	C	T	ENST00000396271	ENSG00000107897	ACBD5	TRUE	TRUE
chr10	27204549	T	A	ENST00000396271	ENSG00000107897	ACBD5	TRUE	TRUE
chr10	27204550	C	A	ENST00000396271	ENSG00000107897	ACBD5	TRUE	FALSE
chr10	27204550	C	G	ENST00000396271	ENSG00000107897	ACBD5	TRUE	FALSE
chr10	27204550	C	T	ENST00000396271	ENSG00000107897	ACBD5	TRUE	FALSE
chr10	27204551	T	A	ENST00000396271	ENSG00000107897	ACBD5	TRUE	FALSE
chr10	27204551	T	C	ENST00000396271	ENSG00000107897	ACBD5	TRUE	FALSE
chr10	27204551	T	G	ENST00000396271	ENSG00000107897	ACBD5	TRUE	FALSE
chr10	27205196	A	C	ENST00000396271	ENSG00000107897	ACBD5	TRUE	FALSE
chr10	27205196	A	G	ENST00000396271	ENSG00000107897	ACBD5	FALSE	FALSE
chr10	27205196	A	T	ENST00000396271	ENSG00000107897	ACBD5	TRUE	FALSE
chr10	27205197	C	A	ENST00000396271	ENSG00000107897	ACBD5	TRUE	FALSE
chr10	27205197	C	G	ENST00000396271	ENSG00000107897	ACBD5	TRUE	FALSE
chr10	27205197	C	T	ENST00000396271	ENSG00000107897	ACBD5	TRUE	FALSE
chr10	27205200	G	A	ENST00000396271	ENSG00000107897	ACBD5	TRUE	TRUE
chr10	27205202	G	C	ENST00000396271	ENSG00000107897	ACBD5	TRUE	TRUE
chr10	27205202	G	T	ENST00000396271	ENSG00000107897	ACBD5	TRUE	TRUE
chr10	27205212	G	A	ENST00000396271	ENSG00000107897	ACBD5	TRUE	TRUE
chr10	27205224	G	A	ENST00000396271	ENSG00000107897	ACBD5	TRUE	TRUE
chr10	27205226	A	T	ENST00000396271	ENSG00000107897	ACBD5	TRUE	TRUE
chr10	27205232	G	C	ENST00000396271	ENSG00000107897	ACBD5	TRUE	TRUE
chr10	27205232	G	T	ENST00000396271	ENSG00000107897	ACBD5	TRUE	TRUE
chr10	27205238	G	C	ENST00000396271	ENSG00000107897	ACBD5	TRUE	TRUE
chr10	27205238	G	T	ENST00000396271	ENSG00000107897	ACBD5	TRUE	TRUE
chr10	27205241	G	C	ENST00000396271	ENSG00000107897	ACBD5	TRUE	TRUE
chr10	27205241	G	T	ENST00000396271	ENSG00000107897	ACBD5	TRUE	TRUE
chr10	27205245	T	A	ENST00000396271	ENSG00000107897	ACBD5	TRUE	TRUE
chr10	27205249	C	A	ENST00000396271	ENSG00000107897	ACBD5	TRUE	FALSE
chr10	27205249	C	G	ENST00000396271	ENSG00000107897	ACBD5	TRUE	FALSE
chr10	27205249	C	T	ENST00000396271	ENSG00000107897	ACBD5	TRUE	FALSE
chr10	27205250	T	A	ENST00000396271	ENSG00000107897	ACBD5	TRUE	FALSE
chr10	27205250	T	C	ENST00000396271	ENSG00000107897	ACBD5	TRUE	FALSE
chr10	27205250	T	G	ENST00000396271	ENSG00000107897	ACBD5	TRUE	FALSE
chr10	27208244	A	C	ENST00000396271	ENSG00000107897	ACBD5	TRUE	FALSE
chr10	27208244	A	G	ENST00000396271	ENSG00000107897	ACBD5	TRUE	FALSE
chr10	27208244	A	T	ENST00000396271	ENSG00000107897	ACBD5	TRUE	FALSE
chr10	27208245	C	A	ENST00000396271	ENSG00000107897	ACBD5	TRUE	FALSE
chr10	27208245	C	G	ENST00000396271	ENSG00000107897	ACBD5	TRUE	FALSE
chr10	27208245	C	T	ENST00000396271	ENSG00000107897	ACBD5	TRUE	FALSE
chr10	27208248	G	A	ENST00000396271	ENSG00000107897	ACBD5	TRUE	TRUE
chr10	27208250	A	T	ENST00000396271	ENSG00000107897	ACBD5	TRUE	TRUE
chr10	27208266	C	A	ENST00000396271	ENSG00000107897	ACBD5	TRUE	TRUE
chr10	27208272	T	A	ENST00000396271	ENSG00000107897	ACBD5	TRUE	TRUE
chr10	27208275	G	A	ENST00000396271	ENSG00000107897	ACBD5	TRUE	TRUE
chr10	27208281	T	A	ENST00000396271	ENSG00000107897	ACBD5	TRUE	TRUE
chr10	27208284	G	A	ENST00000396271	ENSG00000107897	ACBD5	TRUE	TRUE
chr10	27208296	G	A	ENST00000396271	ENSG00000107897	ACBD5	TRUE	TRUE
chr10	27208305	C	A	ENST00000396271	ENSG00000107897	ACBD5	TRUE	TRUE
chr10	27208308	G	A	ENST00000396271	ENSG00000107897	ACBD5	TRUE	TRUE
chr10	27208314	T	A	ENST00000396271	ENSG00000107897	ACBD5	TRUE	TRUE
chr10	27208335	G	A	ENST00000396271	ENSG00000107897	ACBD5	TRUE	TRUE
chr10	27208338	C	A	ENST00000396271	ENSG00000107897	ACBD5	TRUE	TRUE
chr10	27208353	G	A	ENST00000396271	ENSG00000107897	ACBD5	TRUE	TRUE
chr10	27208362	T	A	ENST00000396271	ENSG00000107897	ACBD5	TRUE	TRUE
chr10	27208372	C	T	ENST00000396271	ENSG00000107897	ACBD5	TRUE	TRUE
chr10	27208373	C	T	ENST00000396271	ENSG00000107897	ACBD5	TRUE	TRUE
chr10	27208380	C	A	ENST00000396271	ENSG00000107897	ACBD5	TRUE	TRUE
chr10	27208392	C	A	ENST00000396271	ENSG00000107897	ACBD5	TRUE	TRUE
chr10	27208398	C	A	ENST00000396271	ENSG00000107897	ACBD5	TRUE	TRUE
chr10	27208404	G	A	ENST00000396271	ENSG00000107897	ACBD5	TRUE	TRUE
chr10	27208413	T	A	ENST00000396271	ENSG00000107897	ACBD5	TRUE	TRUE
chr10	27208419	C	A	ENST00000396271	ENSG00000107897	ACBD5	TRUE	TRUE
chr10	27208422	C	A	ENST00000396271	ENSG00000107897	ACBD5	TRUE	TRUE
chr10	27208427	A	T	ENST00000396271	ENSG00000107897	ACBD5	TRUE	TRUE
chr10	27208434	G	A	ENST00000396271	ENSG00000107897	ACBD5	TRUE	TRUE
chr10	27208446	C	A	ENST00000396271	ENSG00000107897	ACBD5	TRUE	FALSE
chr10	27208446	C	G	ENST00000396271	ENSG00000107897	ACBD5	TRUE	FALSE
chr10	27208446	C	T	ENST00000396271	ENSG00000107897	ACBD5	TRUE	FALSE
chr10	27208447	T	A	ENST00000396271	ENSG00000107897	ACBD5	TRUE	FALSE
chr10	27208447	T	C	ENST00000396271	ENSG00000107897	ACBD5	TRUE	FALSE
chr10	27208447	T	G	ENST00000396271	ENSG00000107897	ACBD5	TRUE	FALSE
chr10	27210812	A	C	ENST00000396271	ENSG00000107897	ACBD5	TRUE	FALSE
chr10	27210812	A	G	ENST00000396271	ENSG00000107897	ACBD5	TRUE	FALSE
chr10	27210812	A	T	ENST00000396271	ENSG00000107897	ACBD5	TRUE	FALSE
chr10	27210813	C	A	ENST00000396271	ENSG00000107897	ACBD5	TRUE	FALSE
chr10	27210813	C	G	ENST00000396271	ENSG00000107897	ACBD5	TRUE	FALSE
chr10	27210813	C	T	ENST00000396271	ENSG00000107897	ACBD5	TRUE	FALSE
chr10	27210814	C	A	ENST00000396271	ENSG00000107897	ACBD5	TRUE	TRUE
chr10	27210817	T	A	ENST00000396271	ENSG00000107897	ACBD5	TRUE	TRUE
chr10	27210820	C	A	ENST00000396271	ENSG00000107897	ACBD5	TRUE	TRUE
chr10	27210823	T	A	ENST00000396271	ENSG00000107897	ACBD5	TRUE	TRUE
chr10	27210826	T	A	ENST00000396271	ENSG00000107897	ACBD5	TRUE	TRUE
chr10	27210841	C	A	ENST00000396271	ENSG00000107897	ACBD5	TRUE	TRUE
chr10	27210850	C	A	ENST00000396271	ENSG00000107897	ACBD5	TRUE	TRUE
chr10	27210853	C	A	ENST00000396271	ENSG00000107897	ACBD5	TRUE	TRUE
chr10	27210859	G	A	ENST00000396271	ENSG00000107897	ACBD5	TRUE	TRUE
chr10	27210862	T	A	ENST00000396271	ENSG00000107897	ACBD5	TRUE	TRUE
chr10	27210865	C	A	ENST00000396271	ENSG00000107897	ACBD5	TRUE	TRUE
chr10	27210880	C	A	ENST00000396271	ENSG00000107897	ACBD5	TRUE	TRUE
chr10	27210901	C	A	ENST00000396271	ENSG00000107897	ACBD5	TRUE	TRUE
chr10	27210904	C	A	ENST00000396271	ENSG00000107897	ACBD5	TRUE	TRUE
chr10	27210907	C	A	ENST00000396271	ENSG00000107897	ACBD5	TRUE	TRUE
chr10	27210913	T	A	ENST00000396271	ENSG00000107897	ACBD5	TRUE	TRUE
chr10	27210919	C	A	ENST00000396271	ENSG00000107897	ACBD5	TRUE	TRUE
chr10	27210925	T	A	ENST00000396271	ENSG00000107897	ACBD5	TRUE	TRUE
chr10	27210928	C	A	ENST00000396271	ENSG00000107897	ACBD5	TRUE	TRUE
chr10	27210931	C	A	ENST00000396271	ENSG00000107897	ACBD5	TRUE	TRUE
chr10	27210946	G	A	ENST00000396271	ENSG00000107897	ACBD5	TRUE	TRUE
chr10	27210970	C	A	ENST00000396271	ENSG00000107897	ACBD5	TRUE	TRUE
chr10	27210982	G	A	ENST00000396271	ENSG00000107897	ACBD5	TRUE	TRUE
chr10	27210991	C	A	ENST00000396271	ENSG00000107897	ACBD5	TRUE	TRUE
chr10	27211000	C	A	ENST00000396271	ENSG00000107897	ACBD5	TRUE	TRUE
chr10	27211009	C	A	ENST00000396271	ENSG00000107897	ACBD5	TRUE	TRUE
chr10	27211018	G	A	ENST00000396271	ENSG00000107897	ACBD5	TRUE	TRUE
chr10	27211035	A	T	ENST00000396271	ENSG00000107897	ACBD5	TRUE	TRUE
chr10	27211037	G	C	ENST00000396271	ENSG00000107897	ACBD5	TRUE	TRUE
chr10	27211037	G	T	ENST00000396271	ENSG00000107897	ACBD5	TRUE	TRUE
chr10	27211040	A	C	ENST00000396271	ENSG00000107897	ACBD5	TRUE	TRUE
chr10	27211040	A	T	ENST00000396271	ENSG00000107897	ACBD5	TRUE	TRUE
chr10	27211045	G	A	ENST00000396271	ENSG00000107897	ACBD5	TRUE	TRUE
chr10	27211054	C	A	ENST00000396271	ENSG00000107897	ACBD5	TRUE	TRUE
chr10	27211077	A	C	ENST00000396271	ENSG00000107897	ACBD5	TRUE	TRUE
chr10	27211077	A	T	ENST00000396271	ENSG00000107897	ACBD5	TRUE	TRUE
chr10	27211082	C	A	ENST00000396271	ENSG00000107897	ACBD5	TRUE	FALSE
chr10	27211082	C	G	ENST00000396271	ENSG00000107897	ACBD5	TRUE	FALSE
chr10	27211082	C	T	ENST00000396271	ENSG00000107897	ACBD5	TRUE	FALSE
chr10	27211083	T	A	ENST00000396271	ENSG00000107897	ACBD5	TRUE	FALSE
chr10	27211083	T	C	ENST00000396271	ENSG00000107897	ACBD5	TRUE	FALSE
chr10	27211083	T	G	ENST00000396271	ENSG00000107897	ACBD5	TRUE	FALSE
chr10	27215533	A	C	ENST00000396271	ENSG00000107897	ACBD5	TRUE	FALSE
chr10	27215533	A	G	ENST00000396271	ENSG00000107897	ACBD5	TRUE	FALSE
chr10	27215533	A	T	ENST00000396271	ENSG00000107897	ACBD5	TRUE	FALSE
chr10	27215534	C	A	ENST00000396271	ENSG00000107897	ACBD5	TRUE	FALSE
chr10	27215534	C	G	ENST00000396271	ENSG00000107897	ACBD5	TRUE	FALSE
chr10	27215534	C	T	ENST00000396271	ENSG00000107897	ACBD5	TRUE	FALSE
chr10	27215537	C	A	ENST00000396271	ENSG00000107897	ACBD5	TRUE	TRUE
chr10	27215540	C	A	ENST00000396271	ENSG00000107897	ACBD5	TRUE	TRUE
chr10	27215543	G	A	ENST00000396271	ENSG00000107897	ACBD5	TRUE	TRUE
chr10	27215546	C	A	ENST00000396271	ENSG00000107897	ACBD5	TRUE	TRUE
chr10	27215552	G	A	ENST00000396271	ENSG00000107897	ACBD5	TRUE	TRUE
chr10	27215555	C	A	ENST00000396271	ENSG00000107897	ACBD5	TRUE	TRUE
chr10	27215565	A	T	ENST00000396271	ENSG00000107897	ACBD5	TRUE	TRUE
chr10	27215568	G	C	ENST00000396271	ENSG00000107897	ACBD5	TRUE	TRUE
chr10	27215568	G	T	ENST00000396271	ENSG00000107897	ACBD5	TRUE	TRUE
chr10	27215576	C	A	ENST00000396271	ENSG00000107897	ACBD5	TRUE	TRUE
chr10	27215584	G	C	ENST00000396271	ENSG00000107897	ACBD5	TRUE	TRUE
chr10	27215584	G	T	ENST00000396271	ENSG00000107897	ACBD5	TRUE	TRUE
chr10	27215596	A	T	ENST00000396271	ENSG00000107897	ACBD5	TRUE	TRUE
chr10	27215603	G	A	ENST00000396271	ENSG00000107897	ACBD5	TRUE	TRUE
chr10	27215609	C	A	ENST00000396271	ENSG00000107897	ACBD5	TRUE	TRUE
chr10	27215621	C	A	ENST00000396271	ENSG00000107897	ACBD5	TRUE	TRUE
chr10	27215642	C	A	ENST00000396271	ENSG00000107897	ACBD5	TRUE	FALSE
chr10	27215642	C	G	ENST00000396271	ENSG00000107897	ACBD5	TRUE	FALSE
chr10	27215642	C	T	ENST00000396271	ENSG00000107897	ACBD5	TRUE	FALSE
chr10	27215643	T	A	ENST00000396271	ENSG00000107897	ACBD5	TRUE	FALSE
chr10	27215643	T	C	ENST00000396271	ENSG00000107897	ACBD5	TRUE	FALSE
chr10	27215643	T	G	ENST00000396271	ENSG00000107897	ACBD5	TRUE	FALSE
chr10	27217978	A	C	ENST00000396271	ENSG00000107897	ACBD5	TRUE	TRUE
chr10	27217978	A	G	ENST00000396271	ENSG00000107897	ACBD5	TRUE	FALSE
chr10	27217978	A	T	ENST00000396271	ENSG00000107897	ACBD5	TRUE	TRUE
chr10	27217979	C	A	ENST00000396271	ENSG00000107897	ACBD5	TRUE	TRUE
chr10	27217979	C	G	ENST00000396271	ENSG00000107897	ACBD5	TRUE	TRUE
chr10	27217979	C	T	ENST00000396271	ENSG00000107897	ACBD5	TRUE	FALSE
chr10	27217983	G	A	ENST00000396271	ENSG00000107897	ACBD5	TRUE	TRUE
chr10	27217990	G	T	ENST00000396271	ENSG00000107897	ACBD5	TRUE	TRUE
chr10	27218004	T	A	ENST00000396271	ENSG00000107897	ACBD5	TRUE	TRUE
chr10	27218007	C	A	ENST00000396271	ENSG00000107897	ACBD5	TRUE	TRUE
chr10	27218013	G	A	ENST00000396271	ENSG00000107897	ACBD5	TRUE	TRUE
chr10	27218018	A	T	ENST00000396271	ENSG00000107897	ACBD5	TRUE	TRUE
chr10	27218025	C	A	ENST00000396271	ENSG00000107897	ACBD5	TRUE	TRUE
chr10	27218037	T	A	ENST00000396271	ENSG00000107897	ACBD5	TRUE	TRUE
chr10	27218043	C	A	ENST00000396271	ENSG00000107897	ACBD5	TRUE	TRUE
chr10	27218046	C	A	ENST00000396271	ENSG00000107897	ACBD5	TRUE	TRUE
chr10	27218055	T	A	ENST00000396271	ENSG00000107897	ACBD5	TRUE	TRUE
chr10	27218091	G	A	ENST00000396271	ENSG00000107897	ACBD5	TRUE	TRUE
chr10	27218100	G	A	ENST00000396271	ENSG00000107897	ACBD5	TRUE	TRUE
chr10	27218115	T	A	ENST00000396271	ENSG00000107897	ACBD5	TRUE	TRUE
chr10	27218119	A	C	ENST00000396271	ENSG00000107897	ACBD5	TRUE	TRUE
chr10	27218119	A	T	ENST00000396271	ENSG00000107897	ACBD5	TRUE	TRUE
chr10	27218142	C	A	ENST00000396271	ENSG00000107897	ACBD5	TRUE	TRUE
chr10	27218144	A	T	ENST00000396271	ENSG00000107897	ACBD5	TRUE	TRUE
chr10	27218151	T	A	ENST00000396271	ENSG00000107897	ACBD5	TRUE	TRUE
chr10	27218162	G	C	ENST00000396271	ENSG00000107897	ACBD5	TRUE	TRUE
chr10	27218162	G	T	ENST00000396271	ENSG00000107897	ACBD5	TRUE	TRUE
chr10	27218166	T	A	ENST00000396271	ENSG00000107897	ACBD5	TRUE	TRUE
chr10	27218169	T	A	ENST00000396271	ENSG00000107897	ACBD5	TRUE	TRUE
chr10	27218178	T	A	ENST00000396271	ENSG00000107897	ACBD5	TRUE	TRUE
chr10	27218181	T	A	ENST00000396271	ENSG00000107897	ACBD5	TRUE	TRUE
chr10	27218184	C	A	ENST00000396271	ENSG00000107897	ACBD5	TRUE	FALSE
chr10	27218184	C	G	ENST00000396271	ENSG00000107897	ACBD5	TRUE	FALSE
chr10	27218184	C	T	ENST00000396271	ENSG00000107897	ACBD5	TRUE	FALSE
chr10	27218185	T	A	ENST00000396271	ENSG00000107897	ACBD5	TRUE	FALSE
chr10	27218185	T	C	ENST00000396271	ENSG00000107897	ACBD5	TRUE	TRUE
chr10	27218185	T	G	ENST00000396271	ENSG00000107897	ACBD5	TRUE	FALSE
chr10	27219721	A	C	ENST00000396271	ENSG00000107897	ACBD5	TRUE	FALSE
chr10	27219721	A	G	ENST00000396271	ENSG00000107897	ACBD5	TRUE	FALSE
chr10	27219721	A	T	ENST00000396271	ENSG00000107897	ACBD5	TRUE	FALSE
chr10	27219722	C	A	ENST00000396271	ENSG00000107897	ACBD5	TRUE	FALSE
chr10	27219722	C	G	ENST00000396271	ENSG00000107897	ACBD5	TRUE	FALSE
chr10	27219722	C	T	ENST00000396271	ENSG00000107897	ACBD5	TRUE	FALSE
chr10	27219735	G	A	ENST00000396271	ENSG00000107897	ACBD5	TRUE	TRUE
chr10	27219738	C	A	ENST00000396271	ENSG00000107897	ACBD5	TRUE	TRUE
chr10	27219744	C	A	ENST00000396271	ENSG00000107897	ACBD5	TRUE	TRUE
chr10	27219747	T	A	ENST00000396271	ENSG00000107897	ACBD5	TRUE	TRUE
chr10	27219753	C	A	ENST00000396271	ENSG00000107897	ACBD5	TRUE	TRUE
chr10	27219756	C	A	ENST00000396271	ENSG00000107897	ACBD5	TRUE	TRUE
chr10	27219759	G	A	ENST00000396271	ENSG00000107897	ACBD5	TRUE	TRUE
chr10	27219765	C	A	ENST00000396271	ENSG00000107897	ACBD5	TRUE	TRUE
chr10	27219768	C	A	ENST00000396271	ENSG00000107897	ACBD5	TRUE	TRUE
chr10	27219771	C	A	ENST00000396271	ENSG00000107897	ACBD5	TRUE	TRUE
chr10	27219774	C	A	ENST00000396271	ENSG00000107897	ACBD5	TRUE	TRUE
chr10	27219780	C	A	ENST00000396271	ENSG00000107897	ACBD5	TRUE	TRUE
chr10	27219786	C	A	ENST00000396271	ENSG00000107897	ACBD5	TRUE	TRUE
chr10	27219801	C	A	ENST00000396271	ENSG00000107897	ACBD5	TRUE	TRUE
chr10	27219807	T	A	ENST00000396271	ENSG00000107897	ACBD5	TRUE	TRUE
chr10	27219822	T	A	ENST00000396271	ENSG00000107897	ACBD5	TRUE	TRUE
chr10	27219858	C	A	ENST00000396271	ENSG00000107897	ACBD5	TRUE	FALSE
chr10	27219858	C	G	ENST00000396271	ENSG00000107897	ACBD5	TRUE	FALSE
chr10	27219858	C	T	ENST00000396271	ENSG00000107897	ACBD5	TRUE	FALSE
chr10	27219859	T	A	ENST00000396271	ENSG00000107897	ACBD5	TRUE	FALSE
chr10	27219859	T	C	ENST00000396271	ENSG00000107897	ACBD5	TRUE	FALSE
chr10	27219859	T	G	ENST00000396271	ENSG00000107897	ACBD5	TRUE	FALSE
chr10	27223336	A	C	ENST00000396271	ENSG00000107897	ACBD5	TRUE	FALSE
chr10	27223336	A	G	ENST00000396271	ENSG00000107897	ACBD5	TRUE	FALSE
chr10	27223336	A	T	ENST00000396271	ENSG00000107897	ACBD5	TRUE	FALSE
chr10	27223337	C	A	ENST00000396271	ENSG00000107897	ACBD5	TRUE	FALSE
chr10	27223337	C	G	ENST00000396271	ENSG00000107897	ACBD5	TRUE	FALSE
chr10	27223337	C	T	ENST00000396271	ENSG00000107897	ACBD5	TRUE	FALSE
chr10	27223340	G	C	ENST00000396271	ENSG00000107897	ACBD5	TRUE	TRUE
chr10	27223340	G	T	ENST00000396271	ENSG00000107897	ACBD5	TRUE	TRUE
chr10	27223368	T	A	ENST00000396271	ENSG00000107897	ACBD5	TRUE	TRUE
chr10	27223371	T	A	ENST00000396271	ENSG00000107897	ACBD5	TRUE	TRUE
chr10	27223377	C	A	ENST00000396271	ENSG00000107897	ACBD5	TRUE	TRUE
chr10	27223386	C	A	ENST00000396271	ENSG00000107897	ACBD5	TRUE	TRUE
chr10	27223387	A	C	ENST00000396271	ENSG00000107897	ACBD5	TRUE	TRUE
chr10	27223387	A	T	ENST00000396271	ENSG00000107897	ACBD5	TRUE	TRUE
chr10	27223412	A	T	ENST00000396271	ENSG00000107897	ACBD5	TRUE	TRUE
chr10	27223416	C	A	ENST00000396271	ENSG00000107897	ACBD5	TRUE	TRUE
chr10	27223419	C	A	ENST00000396271	ENSG00000107897	ACBD5	TRUE	TRUE
chr10	27223425	T	A	ENST00000396271	ENSG00000107897	ACBD5	TRUE	TRUE
chr10	27223428	C	A	ENST00000396271	ENSG00000107897	ACBD5	TRUE	TRUE
chr10	27223446	C	A	ENST00000396271	ENSG00000107897	ACBD5	TRUE	TRUE
chr10	27223453	C	A	ENST00000396271	ENSG00000107897	ACBD5	TRUE	FALSE
chr10	27223453	C	G	ENST00000396271	ENSG00000107897	ACBD5	TRUE	FALSE
chr10	27223453	C	T	ENST00000396271	ENSG00000107897	ACBD5	TRUE	FALSE
chr10	27223454	T	A	ENST00000396271	ENSG00000107897	ACBD5	TRUE	FALSE
chr10	27223454	T	C	ENST00000396271	ENSG00000107897	ACBD5	TRUE	FALSE
chr10	27223454	T	G	ENST00000396271	ENSG00000107897	ACBD5	TRUE	FALSE
chr10	27231746	A	C	ENST00000396271	ENSG00000107897	ACBD5	TRUE	TRUE
chr10	27231746	A	G	ENST00000396271	ENSG00000107897	ACBD5	TRUE	FALSE
chr10	27231746	A	T	ENST00000396271	ENSG00000107897	ACBD5	TRUE	FALSE
chr10	27231747	C	A	ENST00000396271	ENSG00000107897	ACBD5	TRUE	TRUE
chr10	27231747	C	G	ENST00000396271	ENSG00000107897	ACBD5	TRUE	TRUE
chr10	27231747	C	T	ENST00000396271	ENSG00000107897	ACBD5	TRUE	TRUE
chr10	27231750	T	A	ENST00000396271	ENSG00000107897	ACBD5	TRUE	TRUE
chr10	27231753	T	A	ENST00000396271	ENSG00000107897	ACBD5	TRUE	TRUE
chr10	27231759	C	A	ENST00000396271	ENSG00000107897	ACBD5	TRUE	TRUE
chr10	27231762	C	A	ENST00000396271	ENSG00000107897	ACBD5	TRUE	TRUE
chr10	27231766	A	C	ENST00000396271	ENSG00000107897	ACBD5	TRUE	TRUE
chr10	27231766	A	T	ENST00000396271	ENSG00000107897	ACBD5	TRUE	TRUE
chr10	27231783	C	A	ENST00000396271	ENSG00000107897	ACBD5	TRUE	TRUE
chr10	27231786	C	A	ENST00000396271	ENSG00000107897	ACBD5	TRUE	TRUE
chr10	27231789	T	A	ENST00000396271	ENSG00000107897	ACBD5	TRUE	TRUE
chr10	27231806	G	C	ENST00000396271	ENSG00000107897	ACBD5	TRUE	TRUE
chr10	27231806	G	T	ENST00000396271	ENSG00000107897	ACBD5	TRUE	TRUE
chr10	27231811	C	T	ENST00000396271	ENSG00000107897	ACBD5	TRUE	TRUE
chr10	27231812	C	T	ENST00000396271	ENSG00000107897	ACBD5	TRUE	TRUE
chr10	27231820	C	T	ENST00000396271	ENSG00000107897	ACBD5	TRUE	TRUE
chr10	27231821	C	A	ENST00000396271	ENSG00000107897	ACBD5	TRUE	FALSE
chr10	27231821	C	G	ENST00000396271	ENSG00000107897	ACBD5	TRUE	FALSE
chr10	27231821	C	T	ENST00000396271	ENSG00000107897	ACBD5	TRUE	FALSE
chr10	27231822	T	A	ENST00000396271	ENSG00000107897	ACBD5	TRUE	FALSE
chr10	27231822	T	C	ENST00000396271	ENSG00000107897	ACBD5	TRUE	FALSE
chr10	27231822	T	G	ENST00000396271	ENSG00000107897	ACBD5	TRUE	FALSE
chr10	27235090	A	C	ENST00000396271	ENSG00000107897	ACBD5	TRUE	FALSE
chr10	27235090	A	G	ENST00000396271	ENSG00000107897	ACBD5	TRUE	FALSE
chr10	27235090	A	T	ENST00000396271	ENSG00000107897	ACBD5	TRUE	FALSE
chr10	27235091	C	A	ENST00000396271	ENSG00000107897	ACBD5	TRUE	FALSE
chr10	27235091	C	G	ENST00000396271	ENSG00000107897	ACBD5	TRUE	FALSE
chr10	27235091	C	T	ENST00000396271	ENSG00000107897	ACBD5	TRUE	FALSE
chr10	27235092	C	T	ENST00000396271	ENSG00000107897	ACBD5	TRUE	TRUE
chr10	27235096	T	A	ENST00000396271	ENSG00000107897	ACBD5	TRUE	TRUE
chr10	27235097	A	C	ENST00000396271	ENSG00000107897	ACBD5	TRUE	TRUE
chr10	27235097	A	T	ENST00000396271	ENSG00000107897	ACBD5	TRUE	TRUE
chr10	27235102	T	A	ENST00000396271	ENSG00000107897	ACBD5	TRUE	TRUE
chr10	27235105	C	A	ENST00000396271	ENSG00000107897	ACBD5	TRUE	TRUE
chr10	27235115	C	T	ENST00000396271	ENSG00000107897	ACBD5	TRUE	TRUE
chr10	27235116	C	T	ENST00000396271	ENSG00000107897	ACBD5	TRUE	TRUE
chr10	27235123	C	A	ENST00000396271	ENSG00000107897	ACBD5	TRUE	TRUE
chr10	27235131	G	C	ENST00000396271	ENSG00000107897	ACBD5	TRUE	TRUE
chr10	27235131	G	T	ENST00000396271	ENSG00000107897	ACBD5	TRUE	TRUE
chr10	27235138	T	A	ENST00000396271	ENSG00000107897	ACBD5	TRUE	TRUE
chr10	27235139	A	T	ENST00000396271	ENSG00000107897	ACBD5	TRUE	TRUE
chr10	27235147	C	A	ENST00000396271	ENSG00000107897	ACBD5	TRUE	TRUE
chr10	27235150	C	A	ENST00000396271	ENSG00000107897	ACBD5	TRUE	TRUE
chr10	27235159	G	A	ENST00000396271	ENSG00000107897	ACBD5	TRUE	TRUE
chr10	27235162	T	A	ENST00000396271	ENSG00000107897	ACBD5	TRUE	TRUE
chr10	27235163	A	C	ENST00000396271	ENSG00000107897	ACBD5	TRUE	TRUE
chr10	27235163	A	T	ENST00000396271	ENSG00000107897	ACBD5	TRUE	TRUE
chr10	27235172	A	C	ENST00000396271	ENSG00000107897	ACBD5	TRUE	TRUE
chr10	27235172	A	T	ENST00000396271	ENSG00000107897	ACBD5	TRUE	TRUE
chr10	27235180	T	A	ENST00000396271	ENSG00000107897	ACBD5	TRUE	TRUE
chr10	27235192	C	A	ENST00000396271	ENSG00000107897	ACBD5	TRUE	TRUE
chr10	27235204	G	A	ENST00000396271	ENSG00000107897	ACBD5	TRUE	TRUE
chr10	27235209	G	C	ENST00000396271	ENSG00000107897	ACBD5	TRUE	TRUE
chr10	27235209	G	T	ENST00000396271	ENSG00000107897	ACBD5	TRUE	TRUE
chr10	27235213	C	A	ENST00000396271	ENSG00000107897	ACBD5	TRUE	FALSE
chr10	27235213	C	G	ENST00000396271	ENSG00000107897	ACBD5	TRUE	FALSE
chr10	27235213	C	T	ENST00000396271	ENSG00000107897	ACBD5	TRUE	FALSE
chr10	27235214	T	A	ENST00000396271	ENSG00000107897	ACBD5	TRUE	FALSE
chr10	27235214	T	C	ENST00000396271	ENSG00000107897	ACBD5	TRUE	FALSE
chr10	27235214	T	G	ENST00000396271	ENSG00000107897	ACBD5	TRUE	FALSE
chr10	27240317	A	C	ENST00000396271	ENSG00000107897	ACBD5	TRUE	FALSE
chr10	27240317	A	G	ENST00000396271	ENSG00000107897	ACBD5	TRUE	FALSE
chr10	27240317	A	T	ENST00000396271	ENSG00000107897	ACBD5	TRUE	FALSE
chr10	27240318	C	A	ENST00000396271	ENSG00000107897	ACBD5	TRUE	FALSE
chr10	27240318	C	G	ENST00000396271	ENSG00000107897	ACBD5	TRUE	FALSE
chr10	27240318	C	T	ENST00000396271	ENSG00000107897	ACBD5	TRUE	FALSE
chr10	27240325	T	A	ENST00000396271	ENSG00000107897	ACBD5	TRUE	TRUE
chr10	27240330	A	T	ENST00000396271	ENSG00000107897	ACBD5	TRUE	TRUE
chr10	27240337	G	A	ENST00000396271	ENSG00000107897	ACBD5	TRUE	TRUE
chr10	27240346	T	A	ENST00000396271	ENSG00000107897	ACBD5	TRUE	TRUE
chr10	27240358	C	A	ENST00000396271	ENSG00000107897	ACBD5	TRUE	TRUE
chr10	27240370	C	A	ENST00000396271	ENSG00000107897	ACBD5	TRUE	TRUE
chr10	27240382	T	A	ENST00000396271	ENSG00000107897	ACBD5	TRUE	TRUE
chr10	27240397	C	A	ENST00000396271	ENSG00000107897	ACBD5	TRUE	TRUE
chr10	27240403	G	A	ENST00000396271	ENSG00000107897	ACBD5	TRUE	TRUE
chr10	27240404	C	T	ENST00000396271	ENSG00000107897	ACBD5	TRUE	TRUE
chr10	27240405	C	T	ENST00000396271	ENSG00000107897	ACBD5	TRUE	TRUE
chr10	27240412	G	A	ENST00000396271	ENSG00000107897	ACBD5	TRUE	TRUE
chr10	27240422	C	T	ENST00000396271	ENSG00000107897	ACBD5	TRUE	TRUE
chr10	27240423	C	T	ENST00000396271	ENSG00000107897	ACBD5	TRUE	TRUE
chr10	27240430	T	A	ENST00000396271	ENSG00000107897	ACBD5	TRUE	FALSE
chr10	27240446	G	T	ENST00000396271	ENSG00000107897	ACBD5	TRUE	FALSE
chr10	27240449	G	T	ENST00000396271	ENSG00000107897	ACBD5	FALSE	FALSE
chr10	27240452	G	T	ENST00000396271	ENSG00000107897	ACBD5	FALSE	FALSE
chr10	27240455	G	T	ENST00000396271	ENSG00000107897	ACBD5	FALSE	FALSE
chr10	27240458	C	T	ENST00000396271	ENSG00000107897	ACBD5	FALSE	FALSE
chr10	27240459	C	T	ENST00000396271	ENSG00000107897	ACBD5	FALSE	FALSE
chr10	27240466	C	A	ENST00000396271	ENSG00000107897	ACBD5	FALSE	FALSE
chr10	27240467	C	T	ENST00000396271	ENSG00000107897	ACBD5	FALSE	FALSE
chr10	27240468	C	T	ENST00000396271	ENSG00000107897	ACBD5	FALSE	FALSE
chr10	27240485	C	A	ENST00000396271	ENSG00000107897	ACBD5	FALSE	FALSE
chr10	27240485	C	G	ENST00000396271	ENSG00000107897	ACBD5	FALSE	FALSE
chr10	27240485	C	T	ENST00000396271	ENSG00000107897	ACBD5	FALSE	FALSE
chr10	27240486	T	A	ENST00000396271	ENSG00000107897	ACBD5	TRUE	FALSE
chr10	27240486	T	C	ENST00000396271	ENSG00000107897	ACBD5	FALSE	FALSE
chr10	27240486	T	G	ENST00000396271	ENSG00000107897	ACBD5	FALSE	FALSE
chr10	27240672	A	C	ENST00000396271	ENSG00000107897	ACBD5	TRUE	FALSE
chr10	27240672	A	G	ENST00000396271	ENSG00000107897	ACBD5	TRUE	FALSE
chr10	27240672	A	T	ENST00000396271	ENSG00000107897	ACBD5	TRUE	FALSE
chr10	27240673	C	A	ENST00000396271	ENSG00000107897	ACBD5	TRUE	FALSE
chr10	27240673	C	G	ENST00000396271	ENSG00000107897	ACBD5	TRUE	FALSE
chr10	27240673	C	T	ENST00000396271	ENSG00000107897	ACBD5	TRUE	FALSE
chr10	27240675	G	T	ENST00000396271	ENSG00000107897	ACBD5	FALSE	FALSE
chr10	27504376	G	T	ENST00000356940	ENSG00000099246	RAB18	FALSE	FALSE
chr10	27504397	A	T	ENST00000356940	ENSG00000099246	RAB18	FALSE	FALSE
chr10	27504415	G	T	ENST00000356940	ENSG00000099246	RAB18	FALSE	FALSE
chr10	27504430	A	T	ENST00000356940	ENSG00000099246	RAB18	TRUE	FALSE
chr10	27504438	G	A	ENST00000356940	ENSG00000099246	RAB18	TRUE	FALSE
chr10	27504438	G	C	ENST00000356940	ENSG00000099246	RAB18	TRUE	FALSE
chr10	27504438	G	T	ENST00000356940	ENSG00000099246	RAB18	TRUE	FALSE
chr10	27504439	T	A	ENST00000356940	ENSG00000099246	RAB18	TRUE	FALSE
chr10	27504439	T	C	ENST00000356940	ENSG00000099246	RAB18	TRUE	FALSE
chr10	27504439	T	G	ENST00000356940	ENSG00000099246	RAB18	TRUE	FALSE
chr10	27509873	A	C	ENST00000356940	ENSG00000099246	RAB18	TRUE	FALSE
chr10	27509873	A	G	ENST00000356940	ENSG00000099246	RAB18	TRUE	FALSE
chr10	27509873	A	T	ENST00000356940	ENSG00000099246	RAB18	TRUE	FALSE
chr10	27509874	G	A	ENST00000356940	ENSG00000099246	RAB18	TRUE	FALSE
chr10	27509874	G	C	ENST00000356940	ENSG00000099246	RAB18	TRUE	FALSE
chr10	27509874	G	T	ENST00000356940	ENSG00000099246	RAB18	TRUE	FALSE
chr10	27509883	T	A	ENST00000356940	ENSG00000099246	RAB18	TRUE	TRUE
chr10	27509912	G	T	ENST00000356940	ENSG00000099246	RAB18	TRUE	TRUE
chr10	27509931	G	A	ENST00000356940	ENSG00000099246	RAB18	TRUE	FALSE
chr10	27509931	G	C	ENST00000356940	ENSG00000099246	RAB18	TRUE	FALSE
chr10	27509931	G	T	ENST00000356940	ENSG00000099246	RAB18	TRUE	FALSE
chr10	27509932	T	A	ENST00000356940	ENSG00000099246	RAB18	TRUE	FALSE
chr10	27509932	T	C	ENST00000356940	ENSG00000099246	RAB18	FALSE	FALSE
chr10	27509932	T	G	ENST00000356940	ENSG00000099246	RAB18	TRUE	FALSE
chr10	27526826	A	C	ENST00000356940	ENSG00000099246	RAB18	TRUE	FALSE
chr10	27526826	A	G	ENST00000356940	ENSG00000099246	RAB18	TRUE	FALSE
chr10	27526826	A	T	ENST00000356940	ENSG00000099246	RAB18	TRUE	FALSE
chr10	27526827	G	A	ENST00000356940	ENSG00000099246	RAB18	TRUE	FALSE
chr10	27526827	G	C	ENST00000356940	ENSG00000099246	RAB18	TRUE	FALSE
chr10	27526827	G	T	ENST00000356940	ENSG00000099246	RAB18	TRUE	FALSE
chr10	27526839	A	T	ENST00000356940	ENSG00000099246	RAB18	TRUE	TRUE
chr10	27526845	A	T	ENST00000356940	ENSG00000099246	RAB18	TRUE	TRUE
chr10	27526855	C	A	ENST00000356940	ENSG00000099246	RAB18	TRUE	TRUE
chr10	27526855	C	G	ENST00000356940	ENSG00000099246	RAB18	TRUE	TRUE
chr10	27526863	G	T	ENST00000356940	ENSG00000099246	RAB18	TRUE	TRUE
chr10	27526869	A	T	ENST00000356940	ENSG00000099246	RAB18	TRUE	TRUE
chr10	27526875	A	T	ENST00000356940	ENSG00000099246	RAB18	TRUE	TRUE
chr10	27526888	G	A	ENST00000356940	ENSG00000099246	RAB18	TRUE	TRUE
chr10	27526889	G	A	ENST00000356940	ENSG00000099246	RAB18	TRUE	TRUE
chr10	27526890	G	A	ENST00000356940	ENSG00000099246	RAB18	TRUE	FALSE
chr10	27526890	G	C	ENST00000356940	ENSG00000099246	RAB18	TRUE	FALSE
chr10	27526890	G	T	ENST00000356940	ENSG00000099246	RAB18	TRUE	FALSE
chr10	27526891	T	A	ENST00000356940	ENSG00000099246	RAB18	TRUE	FALSE
chr10	27526891	T	C	ENST00000356940	ENSG00000099246	RAB18	TRUE	FALSE
chr10	27526891	T	G	ENST00000356940	ENSG00000099246	RAB18	TRUE	FALSE
chr10	27532505	A	C	ENST00000356940	ENSG00000099246	RAB18	TRUE	FALSE
chr10	27532505	A	G	ENST00000356940	ENSG00000099246	RAB18	TRUE	FALSE
chr10	27532505	A	T	ENST00000356940	ENSG00000099246	RAB18	TRUE	FALSE
chr10	27532506	G	A	ENST00000356940	ENSG00000099246	RAB18	TRUE	FALSE
chr10	27532506	G	C	ENST00000356940	ENSG00000099246	RAB18	TRUE	FALSE
chr10	27532506	G	T	ENST00000356940	ENSG00000099246	RAB18	TRUE	FALSE
chr10	27532519	C	T	ENST00000356940	ENSG00000099246	RAB18	TRUE	TRUE
chr10	27532522	G	T	ENST00000356940	ENSG00000099246	RAB18	TRUE	TRUE
chr10	27532531	A	T	ENST00000356940	ENSG00000099246	RAB18	TRUE	TRUE
chr10	27532538	T	A	ENST00000356940	ENSG00000099246	RAB18	TRUE	TRUE
chr10	27532538	T	G	ENST00000356940	ENSG00000099246	RAB18	TRUE	TRUE
chr10	27532551	T	A	ENST00000356940	ENSG00000099246	RAB18	TRUE	TRUE
chr10	27532551	T	G	ENST00000356940	ENSG00000099246	RAB18	TRUE	TRUE
chr10	27532554	T	A	ENST00000356940	ENSG00000099246	RAB18	TRUE	TRUE
chr10	27532554	T	G	ENST00000356940	ENSG00000099246	RAB18	TRUE	TRUE
chr10	27532555	A	T	ENST00000356940	ENSG00000099246	RAB18	TRUE	TRUE
chr10	27532564	C	T	ENST00000356940	ENSG00000099246	RAB18	TRUE	TRUE
chr10	27532577	T	A	ENST00000356940	ENSG00000099246	RAB18	TRUE	TRUE
chr10	27532577	T	G	ENST00000356940	ENSG00000099246	RAB18	TRUE	TRUE
chr10	27532580	G	A	ENST00000356940	ENSG00000099246	RAB18	TRUE	FALSE
chr10	27532580	G	C	ENST00000356940	ENSG00000099246	RAB18	TRUE	FALSE
chr10	27532580	G	T	ENST00000356940	ENSG00000099246	RAB18	TRUE	FALSE
chr10	27532581	T	A	ENST00000356940	ENSG00000099246	RAB18	TRUE	FALSE
chr10	27532581	T	C	ENST00000356940	ENSG00000099246	RAB18	TRUE	FALSE
chr10	27532581	T	G	ENST00000356940	ENSG00000099246	RAB18	TRUE	FALSE
chr10	27533733	A	C	ENST00000356940	ENSG00000099246	RAB18	TRUE	FALSE
chr10	27533733	A	G	ENST00000356940	ENSG00000099246	RAB18	TRUE	FALSE
chr10	27533733	A	T	ENST00000356940	ENSG00000099246	RAB18	TRUE	FALSE
chr10	27533734	G	A	ENST00000356940	ENSG00000099246	RAB18	TRUE	FALSE
chr10	27533734	G	C	ENST00000356940	ENSG00000099246	RAB18	TRUE	FALSE
chr10	27533734	G	T	ENST00000356940	ENSG00000099246	RAB18	TRUE	FALSE
chr10	27533739	T	A	ENST00000356940	ENSG00000099246	RAB18	TRUE	TRUE
chr10	27533739	T	G	ENST00000356940	ENSG00000099246	RAB18	TRUE	TRUE
chr10	27533749	A	T	ENST00000356940	ENSG00000099246	RAB18	TRUE	TRUE
chr10	27533752	A	T	ENST00000356940	ENSG00000099246	RAB18	TRUE	TRUE
chr10	27533767	A	T	ENST00000356940	ENSG00000099246	RAB18	TRUE	TRUE
chr10	27533780	G	A	ENST00000356940	ENSG00000099246	RAB18	TRUE	TRUE
chr10	27533781	G	A	ENST00000356940	ENSG00000099246	RAB18	TRUE	TRUE
chr10	27533783	T	A	ENST00000356940	ENSG00000099246	RAB18	TRUE	TRUE
chr10	27533783	T	G	ENST00000356940	ENSG00000099246	RAB18	TRUE	TRUE
chr10	27533788	G	T	ENST00000356940	ENSG00000099246	RAB18	TRUE	TRUE
chr10	27533792	T	A	ENST00000356940	ENSG00000099246	RAB18	TRUE	TRUE
chr10	27533794	G	T	ENST00000356940	ENSG00000099246	RAB18	TRUE	TRUE
chr10	27533802	C	A	ENST00000356940	ENSG00000099246	RAB18	TRUE	TRUE
chr10	27533802	C	G	ENST00000356940	ENSG00000099246	RAB18	TRUE	TRUE
chr10	27533805	T	A	ENST00000356940	ENSG00000099246	RAB18	TRUE	TRUE
chr10	27533809	A	T	ENST00000356940	ENSG00000099246	RAB18	TRUE	TRUE
chr10	27533836	G	T	ENST00000356940	ENSG00000099246	RAB18	TRUE	TRUE
chr10	27533842	A	T	ENST00000356940	ENSG00000099246	RAB18	TRUE	TRUE
chr10	27533851	A	T	ENST00000356940	ENSG00000099246	RAB18	TRUE	TRUE
chr10	27533854	G	A	ENST00000356940	ENSG00000099246	RAB18	TRUE	FALSE
chr10	27533854	G	C	ENST00000356940	ENSG00000099246	RAB18	TRUE	FALSE
chr10	27533854	G	T	ENST00000356940	ENSG00000099246	RAB18	TRUE	FALSE
chr10	27533855	T	A	ENST00000356940	ENSG00000099246	RAB18	TRUE	FALSE
chr10	27533855	T	C	ENST00000356940	ENSG00000099246	RAB18	TRUE	FALSE
chr10	27533855	T	G	ENST00000356940	ENSG00000099246	RAB18	TRUE	FALSE
chr10	27533926	A	C	ENST00000356940	ENSG00000099246	RAB18	TRUE	FALSE
chr10	27533926	A	G	ENST00000356940	ENSG00000099246	RAB18	TRUE	FALSE
chr10	27533926	A	T	ENST00000356940	ENSG00000099246	RAB18	TRUE	FALSE
chr10	27533927	G	A	ENST00000356940	ENSG00000099246	RAB18	TRUE	FALSE
chr10	27533927	G	C	ENST00000356940	ENSG00000099246	RAB18	TRUE	FALSE
chr10	27533927	G	T	ENST00000356940	ENSG00000099246	RAB18	TRUE	FALSE
chr10	27533928	G	T	ENST00000356940	ENSG00000099246	RAB18	TRUE	TRUE
chr10	27533937	G	T	ENST00000356940	ENSG00000099246	RAB18	TRUE	TRUE
chr10	27533946	A	T	ENST00000356940	ENSG00000099246	RAB18	FALSE	FALSE
chr10	27533952	G	T	ENST00000356940	ENSG00000099246	RAB18	FALSE	FALSE
chr10	27533961	A	T	ENST00000356940	ENSG00000099246	RAB18	FALSE	FALSE
chr10	27533970	C	T	ENST00000356940	ENSG00000099246	RAB18	FALSE	FALSE
chr10	27533973	A	T	ENST00000356940	ENSG00000099246	RAB18	FALSE	FALSE
chr10	27533986	T	A	ENST00000356940	ENSG00000099246	RAB18	FALSE	FALSE
chr10	27533986	T	G	ENST00000356940	ENSG00000099246	RAB18	FALSE	FALSE
chr10	27533994	G	T	ENST00000356940	ENSG00000099246	RAB18	FALSE	FALSE
chr10	27533995	G	A	ENST00000356940	ENSG00000099246	RAB18	TRUE	TRUE
chr10	27533995	G	C	ENST00000356940	ENSG00000099246	RAB18	TRUE	TRUE
chr10	27533995	G	T	ENST00000356940	ENSG00000099246	RAB18	TRUE	TRUE
chr10	27533996	T	A	ENST00000356940	ENSG00000099246	RAB18	TRUE	TRUE
chr10	27533996	T	C	ENST00000356940	ENSG00000099246	RAB18	TRUE	TRUE
chr10	27533996	T	G	ENST00000356940	ENSG00000099246	RAB18	TRUE	TRUE
chr10	27537874	A	C	ENST00000356940	ENSG00000099246	RAB18	TRUE	FALSE
chr10	27537874	A	G	ENST00000356940	ENSG00000099246	RAB18	TRUE	FALSE
chr10	27537874	A	T	ENST00000356940	ENSG00000099246	RAB18	TRUE	FALSE
chr10	27537875	G	A	ENST00000356940	ENSG00000099246	RAB18	TRUE	FALSE
chr10	27537875	G	C	ENST00000356940	ENSG00000099246	RAB18	TRUE	FALSE
chr10	27537875	G	T	ENST00000356940	ENSG00000099246	RAB18	TRUE	FALSE
chr10	27537887	A	T	ENST00000356940	ENSG00000099246	RAB18	FALSE	FALSE
chr10	27537895	T	A	ENST00000356940	ENSG00000099246	RAB18	FALSE	FALSE
chr10	27537905	C	T	ENST00000356940	ENSG00000099246	RAB18	FALSE	FALSE
chr10	27537910	T	A	ENST00000356940	ENSG00000099246	RAB18	FALSE	FALSE
chr10	27537917	G	T	ENST00000356940	ENSG00000099246	RAB18	FALSE	FALSE
chr10	27537920	G	T	ENST00000356940	ENSG00000099246	RAB18	FALSE	FALSE
chr10	27537929	G	T	ENST00000356940	ENSG00000099246	RAB18	FALSE	FALSE
chr10	27537932	A	T	ENST00000356940	ENSG00000099246	RAB18	FALSE	FALSE
chr10	27537941	C	T	ENST00000356940	ENSG00000099246	RAB18	FALSE	FALSE
chr10	27537950	G	T	ENST00000356940	ENSG00000099246	RAB18	FALSE	FALSE
chr10	27537957	G	A	ENST00000356940	ENSG00000099246	RAB18	FALSE	FALSE
chr10	27537958	G	A	ENST00000356940	ENSG00000099246	RAB18	FALSE	FALSE
chr10	27537959	G	T	ENST00000356940	ENSG00000099246	RAB18	FALSE	FALSE
chr10	27537965	G	T	ENST00000356940	ENSG00000099246	RAB18	FALSE	FALSE
chr10	27537971	C	T	ENST00000356940	ENSG00000099246	RAB18	FALSE	FALSE
chr10	27537977	A	T	ENST00000356940	ENSG00000099246	RAB18	FALSE	FALSE
chr10	27537980	G	T	ENST00000356940	ENSG00000099246	RAB18	FALSE	FALSE
chr10	27537986	A	T	ENST00000356940	ENSG00000099246	RAB18	FALSE	FALSE
chr10	27537993	C	A	ENST00000356940	ENSG00000099246	RAB18	FALSE	FALSE
chr10	27537993	C	G	ENST00000356940	ENSG00000099246	RAB18	FALSE	FALSE
chr10	27538001	G	T	ENST00000356940	ENSG00000099246	RAB18	FALSE	FALSE
chr10	27538004	G	T	ENST00000356940	ENSG00000099246	RAB18	FALSE	FALSE
chr10	27538010	C	T	ENST00000356940	ENSG00000099246	RAB18	FALSE	FALSE
chr10	27538013	G	T	ENST00000356940	ENSG00000099246	RAB18	FALSE	FALSE
chr10	27538016	G	T	ENST00000356940	ENSG00000099246	RAB18	FALSE	FALSE
chr10	27538019	G	T	ENST00000356940	ENSG00000099246	RAB18	FALSE	FALSE
chr10	27538027	T	A	ENST00000356940	ENSG00000099246	RAB18	FALSE	FALSE
chr10	27538036	T	A	ENST00000356940	ENSG00000099246	RAB18	FALSE	FALSE
chr10	27538036	T	G	ENST00000356940	ENSG00000099246	RAB18	FALSE	FALSE
chr10	27538039	C	A	ENST00000356940	ENSG00000099246	RAB18	FALSE	FALSE
chr10	27538047	T	A	ENST00000356940	ENSG00000099246	RAB18	FALSE	FALSE
chr10	27538047	T	G	ENST00000356940	ENSG00000099246	RAB18	FALSE	FALSE
chr10	27675237	G	A	ENST00000419761	ENSG00000150051	MKX	FALSE	FALSE
chr10	27675240	G	A	ENST00000419761	ENSG00000150051	MKX	FALSE	FALSE
chr10	27675255	T	A	ENST00000419761	ENSG00000150051	MKX	FALSE	FALSE
chr10	27675264	T	A	ENST00000419761	ENSG00000150051	MKX	FALSE	FALSE
chr10	27675270	C	A	ENST00000419761	ENSG00000150051	MKX	FALSE	FALSE
chr10	27675284	G	T	ENST00000419761	ENSG00000150051	MKX	FALSE	FALSE
chr10	27675288	T	A	ENST00000419761	ENSG00000150051	MKX	FALSE	FALSE
chr10	27675291	G	A	ENST00000419761	ENSG00000150051	MKX	FALSE	FALSE
chr10	27675298	G	T	ENST00000419761	ENSG00000150051	MKX	FALSE	FALSE
chr10	27675312	C	A	ENST00000419761	ENSG00000150051	MKX	FALSE	FALSE
chr10	27675315	G	A	ENST00000419761	ENSG00000150051	MKX	FALSE	FALSE
chr10	27675321	T	A	ENST00000419761	ENSG00000150051	MKX	FALSE	FALSE
chr10	27675327	T	A	ENST00000419761	ENSG00000150051	MKX	FALSE	FALSE
chr10	27675330	C	A	ENST00000419761	ENSG00000150051	MKX	FALSE	FALSE
chr10	27675333	G	A	ENST00000419761	ENSG00000150051	MKX	FALSE	FALSE
chr10	27675347	A	C	ENST00000419761	ENSG00000150051	MKX	FALSE	FALSE
chr10	27675347	A	T	ENST00000419761	ENSG00000150051	MKX	FALSE	FALSE
chr10	27675369	C	A	ENST00000419761	ENSG00000150051	MKX	FALSE	FALSE
chr10	27675372	T	A	ENST00000419761	ENSG00000150051	MKX	FALSE	FALSE
chr10	27675373	C	T	ENST00000419761	ENSG00000150051	MKX	FALSE	FALSE
chr10	27675374	C	T	ENST00000419761	ENSG00000150051	MKX	FALSE	FALSE
chr10	27675376	A	C	ENST00000419761	ENSG00000150051	MKX	FALSE	FALSE
chr10	27675376	A	T	ENST00000419761	ENSG00000150051	MKX	FALSE	FALSE
chr10	27675390	T	A	ENST00000419761	ENSG00000150051	MKX	FALSE	FALSE
chr10	27675399	C	A	ENST00000419761	ENSG00000150051	MKX	FALSE	FALSE
chr10	27675402	T	A	ENST00000419761	ENSG00000150051	MKX	FALSE	FALSE
chr10	27675405	T	A	ENST00000419761	ENSG00000150051	MKX	FALSE	FALSE
chr10	27675416	C	A	ENST00000419761	ENSG00000150051	MKX	TRUE	FALSE
chr10	27675416	C	G	ENST00000419761	ENSG00000150051	MKX	TRUE	FALSE
chr10	27675416	C	T	ENST00000419761	ENSG00000150051	MKX	TRUE	FALSE
chr10	27675417	T	A	ENST00000419761	ENSG00000150051	MKX	TRUE	FALSE
chr10	27675417	T	C	ENST00000419761	ENSG00000150051	MKX	TRUE	FALSE
chr10	27675417	T	G	ENST00000419761	ENSG00000150051	MKX	TRUE	FALSE
chr10	27675519	A	C	ENST00000419761	ENSG00000150051	MKX	TRUE	FALSE
chr10	27675519	A	G	ENST00000419761	ENSG00000150051	MKX	TRUE	FALSE
chr10	27675519	A	T	ENST00000419761	ENSG00000150051	MKX	TRUE	FALSE
chr10	27675520	C	A	ENST00000419761	ENSG00000150051	MKX	TRUE	FALSE
chr10	27675520	C	G	ENST00000419761	ENSG00000150051	MKX	TRUE	FALSE
chr10	27675520	C	T	ENST00000419761	ENSG00000150051	MKX	TRUE	FALSE
chr10	27675525	C	A	ENST00000419761	ENSG00000150051	MKX	FALSE	FALSE
chr10	27675531	T	A	ENST00000419761	ENSG00000150051	MKX	FALSE	FALSE
chr10	27675540	C	A	ENST00000419761	ENSG00000150051	MKX	FALSE	FALSE
chr10	27675546	C	A	ENST00000419761	ENSG00000150051	MKX	FALSE	FALSE
chr10	27675555	C	A	ENST00000419761	ENSG00000150051	MKX	TRUE	FALSE
chr10	27675555	C	G	ENST00000419761	ENSG00000150051	MKX	TRUE	FALSE
chr10	27675555	C	T	ENST00000419761	ENSG00000150051	MKX	TRUE	FALSE
chr10	27675556	T	A	ENST00000419761	ENSG00000150051	MKX	TRUE	FALSE
chr10	27675556	T	C	ENST00000419761	ENSG00000150051	MKX	TRUE	FALSE
chr10	27675556	T	G	ENST00000419761	ENSG00000150051	MKX	TRUE	FALSE
chr10	27734454	A	C	ENST00000419761	ENSG00000150051	MKX	TRUE	FALSE
chr10	27734454	A	G	ENST00000419761	ENSG00000150051	MKX	FALSE	FALSE
chr10	27734454	A	T	ENST00000419761	ENSG00000150051	MKX	TRUE	FALSE
chr10	27734455	C	A	ENST00000419761	ENSG00000150051	MKX	TRUE	FALSE
chr10	27734455	C	G	ENST00000419761	ENSG00000150051	MKX	TRUE	FALSE
chr10	27734455	C	T	ENST00000419761	ENSG00000150051	MKX	TRUE	FALSE
chr10	27734463	A	C	ENST00000419761	ENSG00000150051	MKX	FALSE	FALSE
chr10	27734463	A	T	ENST00000419761	ENSG00000150051	MKX	FALSE	FALSE
chr10	27734480	C	A	ENST00000419761	ENSG00000150051	MKX	TRUE	TRUE
chr10	27734486	C	A	ENST00000419761	ENSG00000150051	MKX	TRUE	TRUE
chr10	27734488	G	C	ENST00000419761	ENSG00000150051	MKX	TRUE	TRUE
chr10	27734488	G	T	ENST00000419761	ENSG00000150051	MKX	TRUE	TRUE
chr10	27734491	G	C	ENST00000419761	ENSG00000150051	MKX	TRUE	TRUE
chr10	27734491	G	T	ENST00000419761	ENSG00000150051	MKX	TRUE	TRUE
chr10	27734494	G	T	ENST00000419761	ENSG00000150051	MKX	TRUE	TRUE
chr10	27734506	A	C	ENST00000419761	ENSG00000150051	MKX	TRUE	TRUE
chr10	27734506	A	T	ENST00000419761	ENSG00000150051	MKX	TRUE	TRUE
chr10	27734510	C	A	ENST00000419761	ENSG00000150051	MKX	TRUE	TRUE
chr10	27734513	C	A	ENST00000419761	ENSG00000150051	MKX	TRUE	TRUE
chr10	27734516	C	A	ENST00000419761	ENSG00000150051	MKX	TRUE	TRUE
chr10	27734522	C	A	ENST00000419761	ENSG00000150051	MKX	TRUE	TRUE
chr10	27734540	C	A	ENST00000419761	ENSG00000150051	MKX	TRUE	TRUE
chr10	27734542	G	T	ENST00000419761	ENSG00000150051	MKX	TRUE	TRUE
chr10	27734552	T	A	ENST00000419761	ENSG00000150051	MKX	TRUE	TRUE
chr10	27734555	G	A	ENST00000419761	ENSG00000150051	MKX	TRUE	TRUE
chr10	27734564	T	A	ENST00000419761	ENSG00000150051	MKX	TRUE	TRUE
chr10	27734567	C	A	ENST00000419761	ENSG00000150051	MKX	TRUE	TRUE
chr10	27734600	T	A	ENST00000419761	ENSG00000150051	MKX
chr10	27734602	A	T	ENST00000419761	ENSG00000150051	MKX	TRUE	TRUE
chr10	27734616	G	C	ENST00000419761	ENSG00000150051	MKX	TRUE	TRUE
chr10	27734616	G	T	ENST00000419761	ENSG00000150051	MKX	TRUE	TRUE
chr10	27734626	A	T	ENST00000419761	ENSG00000150051	MKX	TRUE	TRUE
chr10	27734629	A	T	ENST00000419761	ENSG00000150051	MKX	TRUE	TRUE
chr10	27734639	T	A	ENST00000419761	ENSG00000150051	MKX	TRUE	TRUE
chr10	27734640	G	C	ENST00000419761	ENSG00000150051	MKX	TRUE	TRUE
chr10	27734640	G	T	ENST00000419761	ENSG00000150051	MKX	TRUE	TRUE
chr10	27734645	T	A	ENST00000419761	ENSG00000150051	MKX	TRUE	TRUE
chr10	27734658	G	C	ENST00000419761	ENSG00000150051	MKX	TRUE	TRUE
chr10	27734658	G	T	ENST00000419761	ENSG00000150051	MKX	TRUE	TRUE
chr10	27734666	C	A	ENST00000419761	ENSG00000150051	MKX	TRUE	TRUE
chr10	27734677	G	C	ENST00000419761	ENSG00000150051	MKX	TRUE	TRUE
chr10	27734677	G	T	ENST00000419761	ENSG00000150051	MKX	TRUE	TRUE
chr10	27734681	C	A	ENST00000419761	ENSG00000150051	MKX	TRUE	TRUE
chr10	27734693	C	A	ENST00000419761	ENSG00000150051	MKX	TRUE	TRUE
chr10	27734699	T	A	ENST00000419761	ENSG00000150051	MKX	TRUE	TRUE
chr10	27734707	G	T	ENST00000419761	ENSG00000150051	MKX	TRUE	TRUE
chr10	27734714	C	A	ENST00000419761	ENSG00000150051	MKX	TRUE	TRUE
chr10	27734720	T	A	ENST00000419761	ENSG00000150051	MKX	TRUE	TRUE
chr10	27734748	A	C	ENST00000419761	ENSG00000150051	MKX	TRUE	TRUE
chr10	27734748	A	T	ENST00000419761	ENSG00000150051	MKX	TRUE	TRUE
chr10	27734759	C	A	ENST00000419761	ENSG00000150051	MKX	TRUE	TRUE
chr10	27734774	T	A	ENST00000419761	ENSG00000150051	MKX	TRUE	TRUE
chr10	27734786	C	A	ENST00000419761	ENSG00000150051	MKX	TRUE	TRUE
chr10	27734789	C	A	ENST00000419761	ENSG00000150051	MKX	TRUE	TRUE
chr10	27734792	C	A	ENST00000419761	ENSG00000150051	MKX	TRUE	FALSE
chr10	27734792	C	G	ENST00000419761	ENSG00000150051	MKX	TRUE	FALSE
chr10	27734792	C	T	ENST00000419761	ENSG00000150051	MKX	TRUE	FALSE
chr10	27734793	T	A	ENST00000419761	ENSG00000150051	MKX	TRUE	FALSE
chr10	27734793	T	C	ENST00000419761	ENSG00000150051	MKX	TRUE	FALSE
chr10	27734793	T	G	ENST00000419761	ENSG00000150051	MKX	TRUE	FALSE
chr10	27735219	A	C	ENST00000419761	ENSG00000150051	MKX	TRUE	FALSE
chr10	27735219	A	G	ENST00000419761	ENSG00000150051	MKX	TRUE	FALSE
chr10	27735219	A	T	ENST00000419761	ENSG00000150051	MKX	TRUE	FALSE
chr10	27735220	C	A	ENST00000419761	ENSG00000150051	MKX	TRUE	FALSE
chr10	27735220	C	G	ENST00000419761	ENSG00000150051	MKX	TRUE	FALSE
chr10	27735220	C	T	ENST00000419761	ENSG00000150051	MKX	TRUE	FALSE
chr10	27735224	C	A	ENST00000419761	ENSG00000150051	MKX	TRUE	TRUE
chr10	27735228	A	T	ENST00000419761	ENSG00000150051	MKX	TRUE	TRUE
chr10	27735232	G	C	ENST00000419761	ENSG00000150051	MKX	TRUE	TRUE
chr10	27735232	G	T	ENST00000419761	ENSG00000150051	MKX	TRUE	TRUE
chr10	27735260	C	A	ENST00000419761	ENSG00000150051	MKX	TRUE	TRUE
chr10	27735272	G	A	ENST00000419761	ENSG00000150051	MKX	TRUE	TRUE
chr10	27735276	A	C	ENST00000419761	ENSG00000150051	MKX	TRUE	TRUE
chr10	27735276	A	T	ENST00000419761	ENSG00000150051	MKX	TRUE	TRUE
chr10	27735281	T	A	ENST00000419761	ENSG00000150051	MKX	TRUE	TRUE
chr10	27735285	G	C	ENST00000419761	ENSG00000150051	MKX	TRUE	TRUE
chr10	27735285	G	T	ENST00000419761	ENSG00000150051	MKX	TRUE	TRUE
chr10	27735289	A	C	ENST00000419761	ENSG00000150051	MKX	TRUE	TRUE
chr10	27735289	A	T	ENST00000419761	ENSG00000150051	MKX	TRUE	TRUE
chr10	27735293	T	A	ENST00000419761	ENSG00000150051	MKX	TRUE	TRUE
chr10	27735299	T	A	ENST00000419761	ENSG00000150051	MKX	TRUE	TRUE
chr10	27735301	A	T	ENST00000419761	ENSG00000150051	MKX	TRUE	TRUE
chr10	27735306	C	T	ENST00000419761	ENSG00000150051	MKX	TRUE	TRUE
chr10	27735307	C	T	ENST00000419761	ENSG00000150051	MKX	TRUE	TRUE
chr10	27735313	A	C	ENST00000419761	ENSG00000150051	MKX	TRUE	TRUE
chr10	27735313	A	T	ENST00000419761	ENSG00000150051	MKX	TRUE	TRUE
chr10	27735323	G	A	ENST00000419761	ENSG00000150051	MKX	TRUE	TRUE
chr10	27735326	G	A	ENST00000419761	ENSG00000150051	MKX	TRUE	TRUE
chr10	27735338	T	A	ENST00000419761	ENSG00000150051	MKX	TRUE	TRUE
chr10	27735350	T	A	ENST00000419761	ENSG00000150051	MKX	TRUE	TRUE
chr10	27735363	C	T	ENST00000419761	ENSG00000150051	MKX	TRUE	TRUE
chr10	27735364	C	T	ENST00000419761	ENSG00000150051	MKX	TRUE	TRUE
chr10	27735370	G	C	ENST00000419761	ENSG00000150051	MKX	TRUE	TRUE
chr10	27735370	G	T	ENST00000419761	ENSG00000150051	MKX	TRUE	TRUE
chr10	27735375	C	A	ENST00000419761	ENSG00000150051	MKX	TRUE	FALSE
chr10	27735375	C	G	ENST00000419761	ENSG00000150051	MKX	TRUE	FALSE
chr10	27735375	C	T	ENST00000419761	ENSG00000150051	MKX	TRUE	FALSE
chr10	27735376	T	A	ENST00000419761	ENSG00000150051	MKX	TRUE	FALSE
chr10	27735376	T	C	ENST00000419761	ENSG00000150051	MKX	TRUE	FALSE
chr10	27735376	T	G	ENST00000419761	ENSG00000150051	MKX	TRUE	FALSE
chr10	27741343	A	C	ENST00000419761	ENSG00000150051	MKX	TRUE	FALSE
chr10	27741343	A	G	ENST00000419761	ENSG00000150051	MKX	TRUE	FALSE
chr10	27741343	A	T	ENST00000419761	ENSG00000150051	MKX	TRUE	FALSE
chr10	27741344	C	A	ENST00000419761	ENSG00000150051	MKX	TRUE	FALSE
chr10	27741344	C	G	ENST00000419761	ENSG00000150051	MKX	TRUE	FALSE
chr10	27741344	C	T	ENST00000419761	ENSG00000150051	MKX	TRUE	FALSE
chr10	27741347	G	A	ENST00000419761	ENSG00000150051	MKX	TRUE	TRUE
chr10	27741362	G	A	ENST00000419761	ENSG00000150051	MKX	TRUE	TRUE
chr10	27741364	G	T	ENST00000419761	ENSG00000150051	MKX	TRUE	TRUE
chr10	27741376	A	T	ENST00000419761	ENSG00000150051	MKX	TRUE	TRUE
chr10	27741386	T	A	ENST00000419761	ENSG00000150051	MKX	TRUE	TRUE
chr10	27741389	C	A	ENST00000419761	ENSG00000150051	MKX	TRUE	TRUE
chr10	27741395	T	A	ENST00000419761	ENSG00000150051	MKX	TRUE	TRUE
chr10	27741402	G	C	ENST00000419761	ENSG00000150051	MKX	TRUE	TRUE
chr10	27741402	G	T	ENST00000419761	ENSG00000150051	MKX	TRUE	TRUE
chr10	27741422	T	A	ENST00000419761	ENSG00000150051	MKX	TRUE	TRUE
chr10	27741423	G	C	ENST00000419761	ENSG00000150051	MKX	TRUE	TRUE
chr10	27741423	G	T	ENST00000419761	ENSG00000150051	MKX	TRUE	TRUE
chr10	27741429	C	T	ENST00000419761	ENSG00000150051	MKX	TRUE	TRUE
chr10	27741430	C	T	ENST00000419761	ENSG00000150051	MKX	TRUE	TRUE
chr10	27741434	G	A	ENST00000419761	ENSG00000150051	MKX	TRUE	TRUE
chr10	27741437	T	A	ENST00000419761	ENSG00000150051	MKX	TRUE	TRUE
chr10	27741446	G	A	ENST00000419761	ENSG00000150051	MKX	TRUE	TRUE
chr10	27741458	G	A	ENST00000419761	ENSG00000150051	MKX	TRUE	TRUE
chr10	27741467	G	A	ENST00000419761	ENSG00000150051	MKX	TRUE	TRUE
chr10	27741473	T	A	ENST00000419761	ENSG00000150051	MKX	TRUE	TRUE
chr10	27741485	T	A	ENST00000419761	ENSG00000150051	MKX	TRUE	TRUE
chr10	27741497	G	A	ENST00000419761	ENSG00000150051	MKX	TRUE	TRUE
chr10	27741505	C	A	ENST00000419761	ENSG00000150051	MKX	TRUE	FALSE
chr10	27741505	C	G	ENST00000419761	ENSG00000150051	MKX	TRUE	FALSE
chr10	27741505	C	T	ENST00000419761	ENSG00000150051	MKX	TRUE	FALSE
chr10	27741506	T	A	ENST00000419761	ENSG00000150051	MKX	TRUE	FALSE
chr10	27741506	T	C	ENST00000419761	ENSG00000150051	MKX	TRUE	FALSE
chr10	27741506	T	G	ENST00000419761	ENSG00000150051	MKX	TRUE	FALSE
chr10	27743226	A	C	ENST00000419761	ENSG00000150051	MKX	TRUE	FALSE
chr10	27743226	A	G	ENST00000419761	ENSG00000150051	MKX	TRUE	FALSE
chr10	27743226	A	T	ENST00000419761	ENSG00000150051	MKX	TRUE	FALSE
chr10	27743227	C	A	ENST00000419761	ENSG00000150051	MKX	TRUE	FALSE
chr10	27743227	C	G	ENST00000419761	ENSG00000150051	MKX	TRUE	FALSE
chr10	27743227	C	T	ENST00000419761	ENSG00000150051	MKX	TRUE	FALSE
chr10	27743244	T	A	ENST00000419761	ENSG00000150051	MKX
chr10	27743262	T	A	ENST00000419761	ENSG00000150051	MKX	TRUE	TRUE
chr10	27743292	C	A	ENST00000419761	ENSG00000150051	MKX	TRUE	TRUE
chr10	27743326	G	C	ENST00000419761	ENSG00000150051	MKX	TRUE	TRUE
chr10	27743326	G	T	ENST00000419761	ENSG00000150051	MKX	TRUE	TRUE
chr10	27743346	C	A	ENST00000419761	ENSG00000150051	MKX	TRUE	FALSE
chr10	27743352	C	A	ENST00000419761	ENSG00000150051	MKX	TRUE	FALSE
chr10	27743354	G	T	ENST00000419761	ENSG00000150051	MKX	TRUE	FALSE
chr10	27743364	C	A	ENST00000419761	ENSG00000150051	MKX	TRUE	FALSE
chr10	27743370	C	A	ENST00000419761	ENSG00000150051	MKX	FALSE	FALSE
chr10	27743394	T	A	ENST00000419761	ENSG00000150051	MKX	FALSE	FALSE
chr10	27743498	C	A	ENST00000419761	ENSG00000150051	MKX	TRUE	FALSE
chr10	27743498	C	G	ENST00000419761	ENSG00000150051	MKX	TRUE	FALSE
chr10	27743498	C	T	ENST00000419761	ENSG00000150051	MKX	TRUE	FALSE
chr10	27743499	T	A	ENST00000419761	ENSG00000150051	MKX	TRUE	FALSE
chr10	27743499	T	C	ENST00000419761	ENSG00000150051	MKX	TRUE	FALSE
chr10	27743499	T	G	ENST00000419761	ENSG00000150051	MKX	TRUE	FALSE
chr10	27745705	A	C	ENST00000419761	ENSG00000150051	MKX	FALSE	FALSE
chr10	27745705	A	G	ENST00000419761	ENSG00000150051	MKX	FALSE	FALSE
chr10	27745705	A	T	ENST00000419761	ENSG00000150051	MKX	FALSE	FALSE
chr10	27745706	C	A	ENST00000419761	ENSG00000150051	MKX	FALSE	FALSE
chr10	27745706	C	G	ENST00000419761	ENSG00000150051	MKX	FALSE	FALSE
chr10	27745706	C	T	ENST00000419761	ENSG00000150051	MKX	FALSE	FALSE
chr10	27812518	G	C	ENST00000305242	ENSG00000169126	ODAD2	FALSE	FALSE
chr10	27812518	G	T	ENST00000305242	ENSG00000169126	ODAD2	FALSE	FALSE
chr10	27812523	T	A	ENST00000305242	ENSG00000169126	ODAD2	FALSE	FALSE
chr10	27812529	T	A	ENST00000305242	ENSG00000169126	ODAD2	FALSE	FALSE
chr10	27812532	C	A	ENST00000305242	ENSG00000169126	ODAD2	FALSE	FALSE
chr10	27812566	A	T	ENST00000305242	ENSG00000169126	ODAD2	FALSE	FALSE
chr10	27812583	C	A	ENST00000305242	ENSG00000169126	ODAD2	FALSE	FALSE
chr10	27812586	G	A	ENST00000305242	ENSG00000169126	ODAD2	FALSE	FALSE
chr10	27812595	G	A	ENST00000305242	ENSG00000169126	ODAD2	FALSE	FALSE
chr10	27812626	C	A	ENST00000305242	ENSG00000169126	ODAD2	TRUE	FALSE
chr10	27812626	C	G	ENST00000305242	ENSG00000169126	ODAD2	TRUE	FALSE
chr10	27812626	C	T	ENST00000305242	ENSG00000169126	ODAD2	TRUE	FALSE
chr10	27812627	T	A	ENST00000305242	ENSG00000169126	ODAD2	TRUE	FALSE
chr10	27812627	T	C	ENST00000305242	ENSG00000169126	ODAD2	TRUE	FALSE
chr10	27812627	T	G	ENST00000305242	ENSG00000169126	ODAD2	TRUE	FALSE
chr10	27860623	A	C	ENST00000305242	ENSG00000169126	ODAD2	TRUE	FALSE
chr10	27860623	A	G	ENST00000305242	ENSG00000169126	ODAD2	TRUE	FALSE
chr10	27860623	A	T	ENST00000305242	ENSG00000169126	ODAD2	TRUE	FALSE
chr10	27860624	C	A	ENST00000305242	ENSG00000169126	ODAD2	TRUE	FALSE
chr10	27860624	C	G	ENST00000305242	ENSG00000169126	ODAD2	TRUE	FALSE
chr10	27860624	C	T	ENST00000305242	ENSG00000169126	ODAD2	TRUE	FALSE
chr10	27860627	T	A	ENST00000305242	ENSG00000169126	ODAD2	FALSE	FALSE
chr10	27860642	C	A	ENST00000305242	ENSG00000169126	ODAD2	FALSE	FALSE
chr10	27860655	G	T	ENST00000305242	ENSG00000169126	ODAD2	FALSE	FALSE
chr10	27860672	C	A	ENST00000305242	ENSG00000169126	ODAD2	FALSE	FALSE
chr10	27860674	G	C	ENST00000305242	ENSG00000169126	ODAD2	FALSE	FALSE
chr10	27860674	G	T	ENST00000305242	ENSG00000169126	ODAD2	FALSE	FALSE
chr10	27860681	G	A	ENST00000305242	ENSG00000169126	ODAD2	TRUE	TRUE
chr10	27860682	G	C	ENST00000305242	ENSG00000169126	ODAD2	TRUE	TRUE
chr10	27860682	G	T	ENST00000305242	ENSG00000169126	ODAD2	TRUE	TRUE
chr10	27860686	A	T	ENST00000305242	ENSG00000169126	ODAD2	TRUE	TRUE
chr10	27860693	G	A	ENST00000305242	ENSG00000169126	ODAD2	TRUE	TRUE
chr10	27860725	G	C	ENST00000305242	ENSG00000169126	ODAD2	TRUE	TRUE
chr10	27860725	G	T	ENST00000305242	ENSG00000169126	ODAD2	TRUE	TRUE
chr10	27860729	T	A	ENST00000305242	ENSG00000169126	ODAD2	TRUE	TRUE
chr10	27860733	A	C	ENST00000305242	ENSG00000169126	ODAD2	TRUE	TRUE
chr10	27860733	A	T	ENST00000305242	ENSG00000169126	ODAD2	TRUE	TRUE
chr10	27860759	T	A	ENST00000305242	ENSG00000169126	ODAD2	TRUE	TRUE
chr10	27860765	C	A	ENST00000305242	ENSG00000169126	ODAD2	TRUE	TRUE
chr10	27860780	T	A	ENST00000305242	ENSG00000169126	ODAD2	TRUE	TRUE
chr10	27860790	C	T	ENST00000305242	ENSG00000169126	ODAD2	TRUE	TRUE
chr10	27860791	C	T	ENST00000305242	ENSG00000169126	ODAD2	TRUE	TRUE
chr10	27860796	A	T	ENST00000305242	ENSG00000169126	ODAD2	TRUE	TRUE
chr10	27860799	G	T	ENST00000305242	ENSG00000169126	ODAD2	TRUE	TRUE
chr10	27860806	G	C	ENST00000305242	ENSG00000169126	ODAD2	TRUE	TRUE
chr10	27860806	G	T	ENST00000305242	ENSG00000169126	ODAD2	TRUE	TRUE
chr10	27860816	C	A	ENST00000305242	ENSG00000169126	ODAD2	TRUE	TRUE
chr10	27860831	T	A	ENST00000305242	ENSG00000169126	ODAD2	TRUE	TRUE
chr10	27860833	A	T	ENST00000305242	ENSG00000169126	ODAD2	TRUE	TRUE
chr10	27860837	T	A	ENST00000305242	ENSG00000169126	ODAD2	TRUE	TRUE
chr10	27860847	C	A	ENST00000305242	ENSG00000169126	ODAD2	TRUE	FALSE
chr10	27860847	C	G	ENST00000305242	ENSG00000169126	ODAD2	TRUE	FALSE
chr10	27860847	C	T	ENST00000305242	ENSG00000169126	ODAD2	TRUE	FALSE
chr10	27860848	T	A	ENST00000305242	ENSG00000169126	ODAD2	TRUE	FALSE
chr10	27860848	T	C	ENST00000305242	ENSG00000169126	ODAD2	TRUE	FALSE
chr10	27860848	T	G	ENST00000305242	ENSG00000169126	ODAD2	TRUE	FALSE
chr10	27862432	A	C	ENST00000305242	ENSG00000169126	ODAD2	TRUE	FALSE
chr10	27862432	A	G	ENST00000305242	ENSG00000169126	ODAD2	TRUE	FALSE
chr10	27862432	A	T	ENST00000305242	ENSG00000169126	ODAD2	TRUE	FALSE
chr10	27862433	C	A	ENST00000305242	ENSG00000169126	ODAD2	TRUE	FALSE
chr10	27862433	C	G	ENST00000305242	ENSG00000169126	ODAD2	TRUE	FALSE
chr10	27862433	C	T	ENST00000305242	ENSG00000169126	ODAD2	TRUE	FALSE
chr10	27862448	T	A	ENST00000305242	ENSG00000169126	ODAD2	TRUE	TRUE
chr10	27862453	A	T	ENST00000305242	ENSG00000169126	ODAD2	TRUE	TRUE
chr10	27862456	A	C	ENST00000305242	ENSG00000169126	ODAD2	TRUE	TRUE
chr10	27862456	A	T	ENST00000305242	ENSG00000169126	ODAD2	TRUE	TRUE
chr10	27862469	C	A	ENST00000305242	ENSG00000169126	ODAD2	TRUE	TRUE
chr10	27862489	A	C	ENST00000305242	ENSG00000169126	ODAD2	TRUE	TRUE
chr10	27862489	A	T	ENST00000305242	ENSG00000169126	ODAD2	TRUE	TRUE
chr10	27862496	C	A	ENST00000305242	ENSG00000169126	ODAD2	TRUE	TRUE
chr10	27862499	G	A	ENST00000305242	ENSG00000169126	ODAD2	TRUE	TRUE
chr10	27862505	T	A	ENST00000305242	ENSG00000169126	ODAD2	TRUE	TRUE
chr10	27862527	A	T	ENST00000305242	ENSG00000169126	ODAD2	TRUE	TRUE
chr10	27862547	C	A	ENST00000305242	ENSG00000169126	ODAD2	TRUE	TRUE
chr10	27862550	T	A	ENST00000305242	ENSG00000169126	ODAD2	TRUE	TRUE
chr10	27862558	G	C	ENST00000305242	ENSG00000169126	ODAD2	TRUE	TRUE
chr10	27862558	G	T	ENST00000305242	ENSG00000169126	ODAD2	TRUE	TRUE
chr10	27862562	T	A	ENST00000305242	ENSG00000169126	ODAD2	TRUE	TRUE
chr10	27862567	A	C	ENST00000305242	ENSG00000169126	ODAD2	TRUE	TRUE
chr10	27862567	A	T	ENST00000305242	ENSG00000169126	ODAD2	TRUE	TRUE
chr10	27862583	C	A	ENST00000305242	ENSG00000169126	ODAD2	TRUE	TRUE
chr10	27862585	A	T	ENST00000305242	ENSG00000169126	ODAD2	TRUE	TRUE
chr10	27862613	C	A	ENST00000305242	ENSG00000169126	ODAD2	TRUE	TRUE
chr10	27862623	C	A	ENST00000305242	ENSG00000169126	ODAD2	TRUE	FALSE
chr10	27862623	C	G	ENST00000305242	ENSG00000169126	ODAD2	TRUE	FALSE
chr10	27862623	C	T	ENST00000305242	ENSG00000169126	ODAD2	TRUE	FALSE
chr10	27862624	T	A	ENST00000305242	ENSG00000169126	ODAD2	TRUE	FALSE
chr10	27862624	T	C	ENST00000305242	ENSG00000169126	ODAD2	TRUE	FALSE
chr10	27862624	T	G	ENST00000305242	ENSG00000169126	ODAD2	TRUE	FALSE
chr10	27907661	A	C	ENST00000305242	ENSG00000169126	ODAD2	TRUE	FALSE
chr10	27907661	A	G	ENST00000305242	ENSG00000169126	ODAD2	TRUE	FALSE
chr10	27907661	A	T	ENST00000305242	ENSG00000169126	ODAD2	TRUE	FALSE
chr10	27907662	C	A	ENST00000305242	ENSG00000169126	ODAD2	TRUE	FALSE
chr10	27907662	C	G	ENST00000305242	ENSG00000169126	ODAD2	TRUE	FALSE
chr10	27907662	C	T	ENST00000305242	ENSG00000169126	ODAD2	TRUE	FALSE
chr10	27907665	T	A	ENST00000305242	ENSG00000169126	ODAD2	TRUE	TRUE
chr10	27907674	T	A	ENST00000305242	ENSG00000169126	ODAD2	TRUE	TRUE
chr10	27907678	G	T	ENST00000305242	ENSG00000169126	ODAD2	TRUE	TRUE
chr10	27907684	A	T	ENST00000305242	ENSG00000169126	ODAD2	TRUE	TRUE
chr10	27907693	C	T	ENST00000305242	ENSG00000169126	ODAD2	TRUE	TRUE
chr10	27907694	C	T	ENST00000305242	ENSG00000169126	ODAD2	TRUE	TRUE
chr10	27907710	T	A	ENST00000305242	ENSG00000169126	ODAD2	TRUE	TRUE
chr10	27907731	T	A	ENST00000305242	ENSG00000169126	ODAD2	TRUE	TRUE
chr10	27907741	C	T	ENST00000305242	ENSG00000169126	ODAD2	TRUE	TRUE
chr10	27907742	C	T	ENST00000305242	ENSG00000169126	ODAD2	TRUE	TRUE
chr10	27907745	A	T	ENST00000305242	ENSG00000169126	ODAD2	TRUE	TRUE
chr10	27907748	A	T	ENST00000305242	ENSG00000169126	ODAD2	TRUE	TRUE
chr10	27907758	C	A	ENST00000305242	ENSG00000169126	ODAD2	TRUE	TRUE
chr10	27907763	A	C	ENST00000305242	ENSG00000169126	ODAD2	TRUE	TRUE
chr10	27907763	A	T	ENST00000305242	ENSG00000169126	ODAD2	TRUE	TRUE
chr10	27907778	C	A	ENST00000305242	ENSG00000169126	ODAD2	TRUE	FALSE
chr10	27907778	C	G	ENST00000305242	ENSG00000169126	ODAD2	TRUE	FALSE
chr10	27907778	C	T	ENST00000305242	ENSG00000169126	ODAD2	TRUE	FALSE
chr10	27907779	T	A	ENST00000305242	ENSG00000169126	ODAD2	TRUE	FALSE
chr10	27907779	T	C	ENST00000305242	ENSG00000169126	ODAD2	TRUE	FALSE
chr10	27907779	T	G	ENST00000305242	ENSG00000169126	ODAD2	TRUE	FALSE
chr10	27935008	A	C	ENST00000305242	ENSG00000169126	ODAD2	TRUE	FALSE
chr10	27935008	A	G	ENST00000305242	ENSG00000169126	ODAD2	TRUE	FALSE
chr10	27935008	A	T	ENST00000305242	ENSG00000169126	ODAD2	TRUE	FALSE
chr10	27935009	C	A	ENST00000305242	ENSG00000169126	ODAD2	TRUE	FALSE
chr10	27935009	C	G	ENST00000305242	ENSG00000169126	ODAD2	TRUE	FALSE
chr10	27935009	C	T	ENST00000305242	ENSG00000169126	ODAD2	TRUE	FALSE
chr10	27935020	C	A	ENST00000305242	ENSG00000169126	ODAD2	TRUE	TRUE
chr10	27935026	C	A	ENST00000305242	ENSG00000169126	ODAD2	TRUE	TRUE
chr10	27935033	A	T	ENST00000305242	ENSG00000169126	ODAD2	TRUE	TRUE
chr10	27935050	T	A	ENST00000305242	ENSG00000169126	ODAD2	TRUE	TRUE
chr10	27935074	G	A	ENST00000305242	ENSG00000169126	ODAD2	TRUE	TRUE
chr10	27935083	C	A	ENST00000305242	ENSG00000169126	ODAD2	TRUE	TRUE
chr10	27935107	G	A	ENST00000305242	ENSG00000169126	ODAD2	TRUE	TRUE
chr10	27935117	A	T	ENST00000305242	ENSG00000169126	ODAD2	TRUE	TRUE
chr10	27935122	T	A	ENST00000305242	ENSG00000169126	ODAD2	TRUE	TRUE
chr10	27935137	G	A	ENST00000305242	ENSG00000169126	ODAD2	TRUE	TRUE
chr10	27935143	C	A	ENST00000305242	ENSG00000169126	ODAD2	TRUE	TRUE
chr10	27935149	C	A	ENST00000305242	ENSG00000169126	ODAD2	TRUE	TRUE
chr10	27935152	G	A	ENST00000305242	ENSG00000169126	ODAD2	TRUE	TRUE
chr10	27935153	G	T	ENST00000305242	ENSG00000169126	ODAD2	TRUE	TRUE
chr10	27935156	G	T	ENST00000305242	ENSG00000169126	ODAD2	TRUE	TRUE
chr10	27935161	C	A	ENST00000305242	ENSG00000169126	ODAD2	TRUE	TRUE
chr10	27935164	C	A	ENST00000305242	ENSG00000169126	ODAD2	TRUE	TRUE
chr10	27935166	A	T	ENST00000305242	ENSG00000169126	ODAD2	TRUE	TRUE
chr10	27935194	C	A	ENST00000305242	ENSG00000169126	ODAD2	TRUE	TRUE
chr10	27935197	C	A	ENST00000305242	ENSG00000169126	ODAD2	TRUE	TRUE
chr10	27935203	G	A	ENST00000305242	ENSG00000169126	ODAD2	TRUE	TRUE
chr10	27935218	C	A	ENST00000305242	ENSG00000169126	ODAD2	TRUE	TRUE
chr10	27935223	A	T	ENST00000305242	ENSG00000169126	ODAD2	TRUE	TRUE
chr10	27935230	C	A	ENST00000305242	ENSG00000169126	ODAD2	TRUE	TRUE
chr10	27935239	T	A	ENST00000305242	ENSG00000169126	ODAD2	TRUE	TRUE
chr10	27935240	G	C	ENST00000305242	ENSG00000169126	ODAD2	TRUE	TRUE
chr10	27935240	G	T	ENST00000305242	ENSG00000169126	ODAD2	TRUE	TRUE
chr10	27935245	C	A	ENST00000305242	ENSG00000169126	ODAD2	TRUE	TRUE
chr10	27935253	C	A	ENST00000305242	ENSG00000169126	ODAD2	TRUE	FALSE
chr10	27935253	C	G	ENST00000305242	ENSG00000169126	ODAD2	TRUE	FALSE
chr10	27935253	C	T	ENST00000305242	ENSG00000169126	ODAD2	TRUE	FALSE
chr10	27935254	T	A	ENST00000305242	ENSG00000169126	ODAD2	TRUE	FALSE
chr10	27935254	T	C	ENST00000305242	ENSG00000169126	ODAD2	TRUE	FALSE
chr10	27935254	T	G	ENST00000305242	ENSG00000169126	ODAD2	TRUE	FALSE
chr10	27936724	A	C	ENST00000305242	ENSG00000169126	ODAD2	TRUE	FALSE
chr10	27936724	A	G	ENST00000305242	ENSG00000169126	ODAD2	TRUE	FALSE
chr10	27936724	A	T	ENST00000305242	ENSG00000169126	ODAD2	TRUE	FALSE
chr10	27936725	C	A	ENST00000305242	ENSG00000169126	ODAD2	TRUE	FALSE
chr10	27936725	C	G	ENST00000305242	ENSG00000169126	ODAD2	TRUE	FALSE
chr10	27936725	C	T	ENST00000305242	ENSG00000169126	ODAD2	TRUE	FALSE
chr10	27936727	T	A	ENST00000305242	ENSG00000169126	ODAD2	TRUE	TRUE
chr10	27936739	C	A	ENST00000305242	ENSG00000169126	ODAD2	TRUE	TRUE
chr10	27936742	T	A	ENST00000305242	ENSG00000169126	ODAD2	TRUE	TRUE
chr10	27936752	A	T	ENST00000305242	ENSG00000169126	ODAD2	TRUE	TRUE
chr10	27936757	T	A	ENST00000305242	ENSG00000169126	ODAD2	TRUE	TRUE
chr10	27936758	C	T	ENST00000305242	ENSG00000169126	ODAD2	TRUE	TRUE
chr10	27936759	C	T	ENST00000305242	ENSG00000169126	ODAD2	TRUE	TRUE
chr10	27936783	A	C	ENST00000305242	ENSG00000169126	ODAD2	TRUE	TRUE
chr10	27936783	A	T	ENST00000305242	ENSG00000169126	ODAD2	TRUE	TRUE
chr10	27936790	C	A	ENST00000305242	ENSG00000169126	ODAD2	TRUE	TRUE
chr10	27936793	T	A	ENST00000305242	ENSG00000169126	ODAD2	TRUE	TRUE
chr10	27936822	A	T	ENST00000305242	ENSG00000169126	ODAD2	TRUE	TRUE
chr10	27936829	T	A	ENST00000305242	ENSG00000169126	ODAD2	TRUE	TRUE
chr10	27936835	C	A	ENST00000305242	ENSG00000169126	ODAD2	TRUE	TRUE
chr10	27936838	C	A	ENST00000305242	ENSG00000169126	ODAD2	TRUE	TRUE
chr10	27936865	C	A	ENST00000305242	ENSG00000169126	ODAD2	TRUE	TRUE
chr10	27936868	T	A	ENST00000305242	ENSG00000169126	ODAD2	TRUE	TRUE
chr10	27936874	C	A	ENST00000305242	ENSG00000169126	ODAD2	TRUE	TRUE
chr10	27936878	A	T	ENST00000305242	ENSG00000169126	ODAD2	TRUE	TRUE
chr10	27936881	C	A	ENST00000305242	ENSG00000169126	ODAD2	TRUE	FALSE
chr10	27936881	C	G	ENST00000305242	ENSG00000169126	ODAD2	TRUE	FALSE
chr10	27936881	C	T	ENST00000305242	ENSG00000169126	ODAD2	TRUE	FALSE
chr10	27936882	T	A	ENST00000305242	ENSG00000169126	ODAD2	TRUE	FALSE
chr10	27936882	T	C	ENST00000305242	ENSG00000169126	ODAD2	TRUE	FALSE
chr10	27936882	T	G	ENST00000305242	ENSG00000169126	ODAD2	TRUE	FALSE
chr10	27939895	A	C	ENST00000305242	ENSG00000169126	ODAD2	TRUE	FALSE
chr10	27939895	A	G	ENST00000305242	ENSG00000169126	ODAD2	TRUE	FALSE
chr10	27939895	A	T	ENST00000305242	ENSG00000169126	ODAD2	TRUE	FALSE
chr10	27939896	C	A	ENST00000305242	ENSG00000169126	ODAD2	TRUE	FALSE
chr10	27939896	C	G	ENST00000305242	ENSG00000169126	ODAD2	TRUE	FALSE
chr10	27939896	C	T	ENST00000305242	ENSG00000169126	ODAD2	TRUE	FALSE
chr10	27939899	G	A	ENST00000305242	ENSG00000169126	ODAD2	TRUE	TRUE
chr10	27939900	G	C	ENST00000305242	ENSG00000169126	ODAD2	TRUE	TRUE
chr10	27939900	G	T	ENST00000305242	ENSG00000169126	ODAD2	TRUE	TRUE
chr10	27939915	G	T	ENST00000305242	ENSG00000169126	ODAD2	TRUE	TRUE
chr10	27939923	C	A	ENST00000305242	ENSG00000169126	ODAD2	TRUE	TRUE
chr10	27939926	G	A	ENST00000305242	ENSG00000169126	ODAD2	TRUE	TRUE
chr10	27939932	G	A	ENST00000305242	ENSG00000169126	ODAD2	TRUE	TRUE
chr10	27939935	C	A	ENST00000305242	ENSG00000169126	ODAD2	TRUE	TRUE
chr10	27939941	C	A	ENST00000305242	ENSG00000169126	ODAD2	TRUE	TRUE
chr10	27939956	T	A	ENST00000305242	ENSG00000169126	ODAD2	TRUE	TRUE
chr10	27939968	C	A	ENST00000305242	ENSG00000169126	ODAD2	TRUE	TRUE
chr10	27939980	C	A	ENST00000305242	ENSG00000169126	ODAD2	TRUE	TRUE
chr10	27939986	T	A	ENST00000305242	ENSG00000169126	ODAD2	TRUE	TRUE
chr10	27939999	G	C	ENST00000305242	ENSG00000169126	ODAD2	TRUE	TRUE
chr10	27939999	G	T	ENST00000305242	ENSG00000169126	ODAD2	TRUE	TRUE
chr10	27940007	C	A	ENST00000305242	ENSG00000169126	ODAD2	TRUE	TRUE
chr10	27940008	C	A	ENST00000305242	ENSG00000169126	ODAD2	TRUE	FALSE
chr10	27940008	C	G	ENST00000305242	ENSG00000169126	ODAD2	TRUE	FALSE
chr10	27940008	C	T	ENST00000305242	ENSG00000169126	ODAD2	TRUE	FALSE
chr10	27940009	T	A	ENST00000305242	ENSG00000169126	ODAD2	TRUE	FALSE
chr10	27940009	T	C	ENST00000305242	ENSG00000169126	ODAD2	TRUE	FALSE
chr10	27940009	T	G	ENST00000305242	ENSG00000169126	ODAD2	TRUE	FALSE
chr10	27940561	A	C	ENST00000305242	ENSG00000169126	ODAD2	TRUE	FALSE
chr10	27940561	A	G	ENST00000305242	ENSG00000169126	ODAD2	TRUE	FALSE
chr10	27940561	A	T	ENST00000305242	ENSG00000169126	ODAD2	TRUE	FALSE
chr10	27940562	C	A	ENST00000305242	ENSG00000169126	ODAD2	TRUE	FALSE
chr10	27940562	C	G	ENST00000305242	ENSG00000169126	ODAD2	TRUE	FALSE
chr10	27940562	C	T	ENST00000305242	ENSG00000169126	ODAD2	TRUE	FALSE
chr10	27940565	C	A	ENST00000305242	ENSG00000169126	ODAD2	TRUE	TRUE
chr10	27940567	G	C	ENST00000305242	ENSG00000169126	ODAD2	TRUE	TRUE
chr10	27940567	G	T	ENST00000305242	ENSG00000169126	ODAD2	TRUE	TRUE
chr10	27940572	A	T	ENST00000305242	ENSG00000169126	ODAD2	TRUE	TRUE
chr10	27940577	C	A	ENST00000305242	ENSG00000169126	ODAD2	TRUE	TRUE
chr10	27940580	G	A	ENST00000305242	ENSG00000169126	ODAD2	TRUE	TRUE
chr10	27940582	A	T	ENST00000305242	ENSG00000169126	ODAD2	TRUE	TRUE
chr10	27940613	C	A	ENST00000305242	ENSG00000169126	ODAD2	TRUE	TRUE
chr10	27940625	T	A	ENST00000305242	ENSG00000169126	ODAD2	TRUE	TRUE
chr10	27940639	A	T	ENST00000305242	ENSG00000169126	ODAD2	TRUE	TRUE
chr10	27940661	T	A	ENST00000305242	ENSG00000169126	ODAD2	TRUE	TRUE
chr10	27940673	C	A	ENST00000305242	ENSG00000169126	ODAD2	TRUE	TRUE
chr10	27940676	T	A	ENST00000305242	ENSG00000169126	ODAD2	TRUE	TRUE
chr10	27940691	T	A	ENST00000305242	ENSG00000169126	ODAD2	TRUE	TRUE
chr10	27940695	G	T	ENST00000305242	ENSG00000169126	ODAD2	TRUE	TRUE
chr10	27940701	C	T	ENST00000305242	ENSG00000169126	ODAD2	TRUE	TRUE
chr10	27940702	C	T	ENST00000305242	ENSG00000169126	ODAD2	TRUE	TRUE
chr10	27940719	A	T	ENST00000305242	ENSG00000169126	ODAD2	TRUE	TRUE
chr10	27940733	C	A	ENST00000305242	ENSG00000169126	ODAD2	TRUE	TRUE
chr10	27940742	T	A	ENST00000305242	ENSG00000169126	ODAD2	TRUE	TRUE
chr10	27940748	C	A	ENST00000305242	ENSG00000169126	ODAD2	TRUE	TRUE
chr10	27940749	A	C	ENST00000305242	ENSG00000169126	ODAD2	TRUE	TRUE
chr10	27940749	A	T	ENST00000305242	ENSG00000169126	ODAD2	TRUE	TRUE
chr10	27940759	G	T	ENST00000305242	ENSG00000169126	ODAD2	TRUE	TRUE
chr10	27940763	G	A	ENST00000305242	ENSG00000169126	ODAD2	TRUE	TRUE
chr10	27940772	T	A	ENST00000305242	ENSG00000169126	ODAD2	TRUE	TRUE
chr10	27940788	A	T	ENST00000305242	ENSG00000169126	ODAD2	TRUE	TRUE
chr10	27940806	C	A	ENST00000305242	ENSG00000169126	ODAD2	TRUE	FALSE
chr10	27940806	C	G	ENST00000305242	ENSG00000169126	ODAD2	TRUE	FALSE
chr10	27940806	C	T	ENST00000305242	ENSG00000169126	ODAD2	TRUE	FALSE
chr10	27940807	T	A	ENST00000305242	ENSG00000169126	ODAD2	TRUE	FALSE
chr10	27940807	T	C	ENST00000305242	ENSG00000169126	ODAD2	TRUE	FALSE
chr10	27940807	T	G	ENST00000305242	ENSG00000169126	ODAD2	TRUE	FALSE
chr10	27944220	A	C	ENST00000305242	ENSG00000169126	ODAD2	TRUE	FALSE
chr10	27944220	A	G	ENST00000305242	ENSG00000169126	ODAD2	TRUE	FALSE
chr10	27944220	A	T	ENST00000305242	ENSG00000169126	ODAD2	TRUE	FALSE
chr10	27944221	C	A	ENST00000305242	ENSG00000169126	ODAD2	TRUE	FALSE
chr10	27944221	C	G	ENST00000305242	ENSG00000169126	ODAD2	TRUE	FALSE
chr10	27944221	C	T	ENST00000305242	ENSG00000169126	ODAD2	TRUE	FALSE
chr10	27944227	T	A	ENST00000305242	ENSG00000169126	ODAD2	TRUE	TRUE
chr10	27944245	G	A	ENST00000305242	ENSG00000169126	ODAD2	TRUE	TRUE
chr10	27944266	T	A	ENST00000305242	ENSG00000169126	ODAD2	TRUE	TRUE
chr10	27944269	T	A	ENST00000305242	ENSG00000169126	ODAD2	TRUE	TRUE
chr10	27944275	T	A	ENST00000305242	ENSG00000169126	ODAD2	TRUE	TRUE
chr10	27944296	C	A	ENST00000305242	ENSG00000169126	ODAD2	TRUE	TRUE
chr10	27944304	A	T	ENST00000305242	ENSG00000169126	ODAD2	TRUE	TRUE
chr10	27944306	A	T	ENST00000305242	ENSG00000169126	ODAD2	TRUE	TRUE
chr10	27944311	T	A	ENST00000305242	ENSG00000169126	ODAD2	TRUE	TRUE
chr10	27944320	T	A	ENST00000305242	ENSG00000169126	ODAD2	TRUE	TRUE
chr10	27944355	A	C	ENST00000305242	ENSG00000169126	ODAD2	TRUE	TRUE
chr10	27944355	A	T	ENST00000305242	ENSG00000169126	ODAD2	TRUE	TRUE
chr10	27944380	G	A	ENST00000305242	ENSG00000169126	ODAD2	TRUE	TRUE
chr10	27944383	T	A	ENST00000305242	ENSG00000169126	ODAD2	TRUE	TRUE
chr10	27944389	G	A	ENST00000305242	ENSG00000169126	ODAD2	TRUE	TRUE
chr10	27944407	C	A	ENST00000305242	ENSG00000169126	ODAD2	TRUE	TRUE
chr10	27944410	T	A	ENST00000305242	ENSG00000169126	ODAD2	TRUE	TRUE
chr10	27944419	T	A	ENST00000305242	ENSG00000169126	ODAD2	TRUE	TRUE
chr10	27944421	A	C	ENST00000305242	ENSG00000169126	ODAD2	TRUE	TRUE
chr10	27944421	A	T	ENST00000305242	ENSG00000169126	ODAD2	TRUE	TRUE
chr10	27944424	G	C	ENST00000305242	ENSG00000169126	ODAD2	TRUE	TRUE
chr10	27944424	G	T	ENST00000305242	ENSG00000169126	ODAD2	TRUE	TRUE
chr10	27944432	C	A	ENST00000305242	ENSG00000169126	ODAD2	TRUE	FALSE
chr10	27944432	C	G	ENST00000305242	ENSG00000169126	ODAD2	TRUE	FALSE
chr10	27944432	C	T	ENST00000305242	ENSG00000169126	ODAD2	TRUE	FALSE
chr10	27944433	T	A	ENST00000305242	ENSG00000169126	ODAD2	TRUE	FALSE
chr10	27944433	T	C	ENST00000305242	ENSG00000169126	ODAD2	TRUE	FALSE
chr10	27944433	T	G	ENST00000305242	ENSG00000169126	ODAD2	TRUE	FALSE
chr10	27944814	A	C	ENST00000305242	ENSG00000169126	ODAD2	TRUE	FALSE
chr10	27944814	A	G	ENST00000305242	ENSG00000169126	ODAD2	TRUE	FALSE
chr10	27944814	A	T	ENST00000305242	ENSG00000169126	ODAD2	TRUE	FALSE
chr10	27944815	C	A	ENST00000305242	ENSG00000169126	ODAD2	TRUE	FALSE
chr10	27944815	C	G	ENST00000305242	ENSG00000169126	ODAD2	TRUE	FALSE
chr10	27944815	C	T	ENST00000305242	ENSG00000169126	ODAD2	TRUE	FALSE
chr10	27944818	T	A	ENST00000305242	ENSG00000169126	ODAD2	TRUE	TRUE
chr10	27944819	A	T	ENST00000305242	ENSG00000169126	ODAD2	TRUE	TRUE
chr10	27944824	T	A	ENST00000305242	ENSG00000169126	ODAD2	TRUE	TRUE
chr10	27944830	C	A	ENST00000305242	ENSG00000169126	ODAD2	TRUE	TRUE
chr10	27944839	C	A	ENST00000305242	ENSG00000169126	ODAD2	TRUE	TRUE
chr10	27944844	A	T	ENST00000305242	ENSG00000169126	ODAD2	TRUE	TRUE
chr10	27944860	C	A	ENST00000305242	ENSG00000169126	ODAD2	TRUE	TRUE
chr10	27944869	C	A	ENST00000305242	ENSG00000169126	ODAD2	TRUE	TRUE
chr10	27944878	T	A	ENST00000305242	ENSG00000169126	ODAD2	TRUE	TRUE
chr10	27944886	A	T	ENST00000305242	ENSG00000169126	ODAD2	TRUE	TRUE
chr10	27944890	G	A	ENST00000305242	ENSG00000169126	ODAD2	TRUE	TRUE
chr10	27944891	G	T	ENST00000305242	ENSG00000169126	ODAD2	TRUE	TRUE
chr10	27944899	C	A	ENST00000305242	ENSG00000169126	ODAD2	TRUE	TRUE
chr10	27944902	G	A	ENST00000305242	ENSG00000169126	ODAD2	TRUE	TRUE
chr10	27944907	A	C	ENST00000305242	ENSG00000169126	ODAD2	TRUE	TRUE
chr10	27944907	A	T	ENST00000305242	ENSG00000169126	ODAD2	TRUE	TRUE
chr10	27944925	G	C	ENST00000305242	ENSG00000169126	ODAD2	TRUE	TRUE
chr10	27944925	G	T	ENST00000305242	ENSG00000169126	ODAD2	TRUE	TRUE
chr10	27944927	A	T	ENST00000305242	ENSG00000169126	ODAD2	TRUE	TRUE
chr10	27944931	A	T	ENST00000305242	ENSG00000169126	ODAD2	TRUE	TRUE
chr10	27944953	G	A	ENST00000305242	ENSG00000169126	ODAD2	TRUE	TRUE
chr10	27944959	C	A	ENST00000305242	ENSG00000169126	ODAD2	TRUE	TRUE
chr10	27944962	C	A	ENST00000305242	ENSG00000169126	ODAD2	TRUE	TRUE
chr10	27944963	C	A	ENST00000305242	ENSG00000169126	ODAD2	TRUE	FALSE
chr10	27944963	C	G	ENST00000305242	ENSG00000169126	ODAD2	TRUE	FALSE
chr10	27944963	C	T	ENST00000305242	ENSG00000169126	ODAD2	TRUE	FALSE
chr10	27944964	T	A	ENST00000305242	ENSG00000169126	ODAD2	TRUE	FALSE
chr10	27944964	T	C	ENST00000305242	ENSG00000169126	ODAD2	TRUE	FALSE
chr10	27944964	T	G	ENST00000305242	ENSG00000169126	ODAD2	TRUE	FALSE
chr10	27961566	A	C	ENST00000305242	ENSG00000169126	ODAD2	TRUE	FALSE
chr10	27961566	A	G	ENST00000305242	ENSG00000169126	ODAD2	FALSE	FALSE
chr10	27961566	A	T	ENST00000305242	ENSG00000169126	ODAD2	TRUE	FALSE
chr10	27961567	C	A	ENST00000305242	ENSG00000169126	ODAD2	TRUE	FALSE
chr10	27961567	C	G	ENST00000305242	ENSG00000169126	ODAD2	TRUE	FALSE
chr10	27961567	C	T	ENST00000305242	ENSG00000169126	ODAD2	TRUE	FALSE
chr10	27961570	T	A	ENST00000305242	ENSG00000169126	ODAD2	TRUE	TRUE
chr10	27961572	A	C	ENST00000305242	ENSG00000169126	ODAD2	TRUE	TRUE
chr10	27961572	A	T	ENST00000305242	ENSG00000169126	ODAD2	TRUE	TRUE
chr10	27961574	A	C	ENST00000305242	ENSG00000169126	ODAD2	TRUE	TRUE
chr10	27961574	A	T	ENST00000305242	ENSG00000169126	ODAD2	TRUE	TRUE
chr10	27961579	T	A	ENST00000305242	ENSG00000169126	ODAD2	TRUE	TRUE
chr10	27961588	T	A	ENST00000305242	ENSG00000169126	ODAD2	TRUE	TRUE
chr10	27961591	G	A	ENST00000305242	ENSG00000169126	ODAD2	TRUE	TRUE
chr10	27961597	G	A	ENST00000305242	ENSG00000169126	ODAD2	TRUE	TRUE
chr10	27961598	C	T	ENST00000305242	ENSG00000169126	ODAD2	TRUE	TRUE
chr10	27961599	C	T	ENST00000305242	ENSG00000169126	ODAD2	TRUE	TRUE
chr10	27961601	A	C	ENST00000305242	ENSG00000169126	ODAD2
chr10	27961601	A	T	ENST00000305242	ENSG00000169126	ODAD2
chr10	27961606	C	A	ENST00000305242	ENSG00000169126	ODAD2
chr10	27961608	G	C	ENST00000305242	ENSG00000169126	ODAD2
chr10	27961608	G	T	ENST00000305242	ENSG00000169126	ODAD2
chr10	27961614	A	T	ENST00000305242	ENSG00000169126	ODAD2
chr10	27961630	C	A	ENST00000305242	ENSG00000169126	ODAD2
chr10	27961633	G	A	ENST00000305242	ENSG00000169126	ODAD2
chr10	27961651	C	A	ENST00000305242	ENSG00000169126	ODAD2
chr10	27961654	C	A	ENST00000305242	ENSG00000169126	ODAD2
chr10	27961660	C	A	ENST00000305242	ENSG00000169126	ODAD2
chr10	27961663	C	A	ENST00000305242	ENSG00000169126	ODAD2
chr10	27961669	C	A	ENST00000305242	ENSG00000169126	ODAD2
chr10	27961671	G	C	ENST00000305242	ENSG00000169126	ODAD2
chr10	27961671	G	T	ENST00000305242	ENSG00000169126	ODAD2
chr10	27961693	C	A	ENST00000305242	ENSG00000169126	ODAD2
chr10	27961696	C	A	ENST00000305242	ENSG00000169126	ODAD2
chr10	27961702	T	A	ENST00000305242	ENSG00000169126	ODAD2	TRUE	TRUE
chr10	27961705	C	A	ENST00000305242	ENSG00000169126	ODAD2	TRUE	TRUE
chr10	27961714	T	A	ENST00000305242	ENSG00000169126	ODAD2	TRUE	TRUE
chr10	27961716	C	A	ENST00000305242	ENSG00000169126	ODAD2	TRUE	FALSE
chr10	27961716	C	G	ENST00000305242	ENSG00000169126	ODAD2	TRUE	FALSE
chr10	27961716	C	T	ENST00000305242	ENSG00000169126	ODAD2	TRUE	FALSE
chr10	27961717	T	A	ENST00000305242	ENSG00000169126	ODAD2	TRUE	FALSE
chr10	27961717	T	C	ENST00000305242	ENSG00000169126	ODAD2	TRUE	FALSE
chr10	27961717	T	G	ENST00000305242	ENSG00000169126	ODAD2	TRUE	FALSE
chr10	27968921	A	C	ENST00000305242	ENSG00000169126	ODAD2	TRUE	FALSE
chr10	27968921	A	G	ENST00000305242	ENSG00000169126	ODAD2	TRUE	FALSE
chr10	27968921	A	T	ENST00000305242	ENSG00000169126	ODAD2	TRUE	FALSE
chr10	27968922	C	A	ENST00000305242	ENSG00000169126	ODAD2	TRUE	FALSE
chr10	27968922	C	G	ENST00000305242	ENSG00000169126	ODAD2	TRUE	FALSE
chr10	27968922	C	T	ENST00000305242	ENSG00000169126	ODAD2	TRUE	FALSE
chr10	27968929	A	C	ENST00000305242	ENSG00000169126	ODAD2
chr10	27968929	A	T	ENST00000305242	ENSG00000169126	ODAD2
chr10	27968933	G	A	ENST00000305242	ENSG00000169126	ODAD2
chr10	27968939	T	A	ENST00000305242	ENSG00000169126	ODAD2
chr10	27968942	C	A	ENST00000305242	ENSG00000169126	ODAD2
chr10	27968947	G	C	ENST00000305242	ENSG00000169126	ODAD2
chr10	27968947	G	T	ENST00000305242	ENSG00000169126	ODAD2
chr10	27968960	T	A	ENST00000305242	ENSG00000169126	ODAD2
chr10	27968966	T	A	ENST00000305242	ENSG00000169126	ODAD2
chr10	27968969	C	A	ENST00000305242	ENSG00000169126	ODAD2
chr10	27968975	T	A	ENST00000305242	ENSG00000169126	ODAD2
chr10	27968978	C	A	ENST00000305242	ENSG00000169126	ODAD2
chr10	27968987	T	A	ENST00000305242	ENSG00000169126	ODAD2
chr10	27968993	C	A	ENST00000305242	ENSG00000169126	ODAD2
chr10	27968996	G	A	ENST00000305242	ENSG00000169126	ODAD2
chr10	27969002	C	A	ENST00000305242	ENSG00000169126	ODAD2
chr10	27969005	T	A	ENST00000305242	ENSG00000169126	ODAD2
chr10	27969010	G	C	ENST00000305242	ENSG00000169126	ODAD2
chr10	27969010	G	T	ENST00000305242	ENSG00000169126	ODAD2
chr10	27969017	T	A	ENST00000305242	ENSG00000169126	ODAD2
chr10	27969019	C	A	ENST00000305242	ENSG00000169126	ODAD2	TRUE	FALSE
chr10	27969019	C	G	ENST00000305242	ENSG00000169126	ODAD2	TRUE	FALSE
chr10	27969019	C	T	ENST00000305242	ENSG00000169126	ODAD2	TRUE	FALSE
chr10	27969020	T	A	ENST00000305242	ENSG00000169126	ODAD2	TRUE	FALSE
chr10	27969020	T	C	ENST00000305242	ENSG00000169126	ODAD2	TRUE	FALSE
chr10	27969020	T	G	ENST00000305242	ENSG00000169126	ODAD2	TRUE	FALSE
chr10	27971106	A	C	ENST00000305242	ENSG00000169126	ODAD2	TRUE	FALSE
chr10	27971106	A	G	ENST00000305242	ENSG00000169126	ODAD2	TRUE	FALSE
chr10	27971106	A	T	ENST00000305242	ENSG00000169126	ODAD2	TRUE	FALSE
chr10	27971107	C	A	ENST00000305242	ENSG00000169126	ODAD2	TRUE	FALSE
chr10	27971107	C	G	ENST00000305242	ENSG00000169126	ODAD2	TRUE	FALSE
chr10	27971107	C	T	ENST00000305242	ENSG00000169126	ODAD2	TRUE	FALSE
chr10	27971112	T	A	ENST00000305242	ENSG00000169126	ODAD2	TRUE	TRUE
chr10	27971113	G	C	ENST00000305242	ENSG00000169126	ODAD2	TRUE	TRUE
chr10	27971113	G	T	ENST00000305242	ENSG00000169126	ODAD2	TRUE	TRUE
chr10	27971130	T	A	ENST00000305242	ENSG00000169126	ODAD2	TRUE	TRUE
chr10	27971131	C	T	ENST00000305242	ENSG00000169126	ODAD2	TRUE	TRUE
chr10	27971132	C	T	ENST00000305242	ENSG00000169126	ODAD2	TRUE	TRUE
chr10	27971138	A	C	ENST00000305242	ENSG00000169126	ODAD2	TRUE	TRUE
chr10	27971138	A	T	ENST00000305242	ENSG00000169126	ODAD2	TRUE	TRUE
chr10	27971148	C	A	ENST00000305242	ENSG00000169126	ODAD2	TRUE	TRUE
chr10	27971149	C	T	ENST00000305242	ENSG00000169126	ODAD2	TRUE	TRUE
chr10	27971150	C	T	ENST00000305242	ENSG00000169126	ODAD2	TRUE	TRUE
chr10	27971154	T	A	ENST00000305242	ENSG00000169126	ODAD2	TRUE	TRUE
chr10	27971157	T	A	ENST00000305242	ENSG00000169126	ODAD2	TRUE	TRUE
chr10	27971166	G	A	ENST00000305242	ENSG00000169126	ODAD2	TRUE	TRUE
chr10	27971173	C	T	ENST00000305242	ENSG00000169126	ODAD2	TRUE	TRUE
chr10	27971174	C	T	ENST00000305242	ENSG00000169126	ODAD2	TRUE	TRUE
chr10	27971187	G	A	ENST00000305242	ENSG00000169126	ODAD2	TRUE	TRUE
chr10	27971193	T	A	ENST00000305242	ENSG00000169126	ODAD2	TRUE	TRUE
chr10	27971196	C	A	ENST00000305242	ENSG00000169126	ODAD2	TRUE	TRUE
chr10	27971201	G	C	ENST00000305242	ENSG00000169126	ODAD2	TRUE	TRUE
chr10	27971201	G	T	ENST00000305242	ENSG00000169126	ODAD2	TRUE	TRUE
chr10	27971208	T	A	ENST00000305242	ENSG00000169126	ODAD2	TRUE	TRUE
chr10	27971213	G	C	ENST00000305242	ENSG00000169126	ODAD2	TRUE	TRUE
chr10	27971213	G	T	ENST00000305242	ENSG00000169126	ODAD2	TRUE	TRUE
chr10	27971229	T	A	ENST00000305242	ENSG00000169126	ODAD2	TRUE	TRUE
chr10	27971247	C	A	ENST00000305242	ENSG00000169126	ODAD2	TRUE	TRUE
chr10	27971250	C	A	ENST00000305242	ENSG00000169126	ODAD2	TRUE	TRUE
chr10	27971253	T	A	ENST00000305242	ENSG00000169126	ODAD2	TRUE	TRUE
chr10	27971256	T	A	ENST00000305242	ENSG00000169126	ODAD2	TRUE	TRUE
chr10	27971265	T	A	ENST00000305242	ENSG00000169126	ODAD2	TRUE	TRUE
chr10	27971274	G	A	ENST00000305242	ENSG00000169126	ODAD2	TRUE	TRUE
chr10	27971280	T	A	ENST00000305242	ENSG00000169126	ODAD2	TRUE	TRUE
chr10	27971283	C	A	ENST00000305242	ENSG00000169126	ODAD2	TRUE	TRUE
chr10	27971286	T	A	ENST00000305242	ENSG00000169126	ODAD2	TRUE	TRUE
chr10	27971289	G	A	ENST00000305242	ENSG00000169126	ODAD2	TRUE	TRUE
chr10	27971292	G	A	ENST00000305242	ENSG00000169126	ODAD2	TRUE	TRUE
chr10	27971298	C	A	ENST00000305242	ENSG00000169126	ODAD2	TRUE	TRUE
chr10	27971313	C	A	ENST00000305242	ENSG00000169126	ODAD2	TRUE	TRUE
chr10	27971314	C	A	ENST00000305242	ENSG00000169126	ODAD2	TRUE	FALSE
chr10	27971314	C	G	ENST00000305242	ENSG00000169126	ODAD2	TRUE	FALSE
chr10	27971314	C	T	ENST00000305242	ENSG00000169126	ODAD2	TRUE	FALSE
chr10	27971315	T	A	ENST00000305242	ENSG00000169126	ODAD2	TRUE	FALSE
chr10	27971315	T	C	ENST00000305242	ENSG00000169126	ODAD2	TRUE	FALSE
chr10	27971315	T	G	ENST00000305242	ENSG00000169126	ODAD2	TRUE	FALSE
chr10	27981464	A	C	ENST00000305242	ENSG00000169126	ODAD2	TRUE	FALSE
chr10	27981464	A	G	ENST00000305242	ENSG00000169126	ODAD2	TRUE	FALSE
chr10	27981464	A	T	ENST00000305242	ENSG00000169126	ODAD2	TRUE	FALSE
chr10	27981465	C	A	ENST00000305242	ENSG00000169126	ODAD2	TRUE	FALSE
chr10	27981465	C	G	ENST00000305242	ENSG00000169126	ODAD2	TRUE	FALSE
chr10	27981465	C	T	ENST00000305242	ENSG00000169126	ODAD2	TRUE	FALSE
chr10	27981467	A	T	ENST00000305242	ENSG00000169126	ODAD2	TRUE	TRUE
chr10	27981471	T	A	ENST00000305242	ENSG00000169126	ODAD2	TRUE	TRUE
chr10	27981483	C	A	ENST00000305242	ENSG00000169126	ODAD2	TRUE	TRUE
chr10	27981485	G	C	ENST00000305242	ENSG00000169126	ODAD2	TRUE	TRUE
chr10	27981485	G	T	ENST00000305242	ENSG00000169126	ODAD2	TRUE	TRUE
chr10	27981492	T	A	ENST00000305242	ENSG00000169126	ODAD2	TRUE	TRUE
chr10	27981497	G	C	ENST00000305242	ENSG00000169126	ODAD2	TRUE	TRUE
chr10	27981497	G	T	ENST00000305242	ENSG00000169126	ODAD2	TRUE	TRUE
chr10	27981501	T	A	ENST00000305242	ENSG00000169126	ODAD2	TRUE	TRUE
chr10	27981504	C	A	ENST00000305242	ENSG00000169126	ODAD2	TRUE	TRUE
chr10	27981507	T	A	ENST00000305242	ENSG00000169126	ODAD2	TRUE	TRUE
chr10	27981509	A	C	ENST00000305242	ENSG00000169126	ODAD2	TRUE	TRUE
chr10	27981509	A	T	ENST00000305242	ENSG00000169126	ODAD2	TRUE	TRUE
chr10	27981528	T	A	ENST00000305242	ENSG00000169126	ODAD2	TRUE	TRUE
chr10	27981529	A	C	ENST00000305242	ENSG00000169126	ODAD2	TRUE	TRUE
chr10	27981529	A	T	ENST00000305242	ENSG00000169126	ODAD2	TRUE	TRUE
chr10	27981536	G	C	ENST00000305242	ENSG00000169126	ODAD2	TRUE	TRUE
chr10	27981536	G	T	ENST00000305242	ENSG00000169126	ODAD2	TRUE	TRUE
chr10	27981543	T	A	ENST00000305242	ENSG00000169126	ODAD2	TRUE	TRUE
chr10	27981546	T	A	ENST00000305242	ENSG00000169126	ODAD2	TRUE	TRUE
chr10	27981549	C	A	ENST00000305242	ENSG00000169126	ODAD2	TRUE	TRUE
chr10	27981550	A	C	ENST00000305242	ENSG00000169126	ODAD2	TRUE	TRUE
chr10	27981550	A	T	ENST00000305242	ENSG00000169126	ODAD2	TRUE	TRUE
chr10	27981567	C	A	ENST00000305242	ENSG00000169126	ODAD2	TRUE	TRUE
chr10	27981579	T	A	ENST00000305242	ENSG00000169126	ODAD2	TRUE	TRUE
chr10	27981583	C	A	ENST00000305242	ENSG00000169126	ODAD2	TRUE	FALSE
chr10	27981583	C	G	ENST00000305242	ENSG00000169126	ODAD2	TRUE	FALSE
chr10	27981583	C	T	ENST00000305242	ENSG00000169126	ODAD2	TRUE	FALSE
chr10	27981584	T	A	ENST00000305242	ENSG00000169126	ODAD2	TRUE	FALSE
chr10	27981584	T	C	ENST00000305242	ENSG00000169126	ODAD2	TRUE	FALSE
chr10	27981584	T	G	ENST00000305242	ENSG00000169126	ODAD2	TRUE	FALSE
chr10	27983841	A	C	ENST00000305242	ENSG00000169126	ODAD2	TRUE	FALSE
chr10	27983841	A	G	ENST00000305242	ENSG00000169126	ODAD2	TRUE	FALSE
chr10	27983841	A	T	ENST00000305242	ENSG00000169126	ODAD2	TRUE	FALSE
chr10	27983842	C	A	ENST00000305242	ENSG00000169126	ODAD2	TRUE	FALSE
chr10	27983842	C	G	ENST00000305242	ENSG00000169126	ODAD2	TRUE	FALSE
chr10	27983842	C	T	ENST00000305242	ENSG00000169126	ODAD2	TRUE	FALSE
chr10	27983850	A	C	ENST00000305242	ENSG00000169126	ODAD2	TRUE	TRUE
chr10	27983850	A	T	ENST00000305242	ENSG00000169126	ODAD2	TRUE	TRUE
chr10	27983860	C	A	ENST00000305242	ENSG00000169126	ODAD2	TRUE	TRUE
chr10	27983863	C	A	ENST00000305242	ENSG00000169126	ODAD2	TRUE	TRUE
chr10	27983870	G	T	ENST00000305242	ENSG00000169126	ODAD2	TRUE	TRUE
chr10	27983879	G	T	ENST00000305242	ENSG00000169126	ODAD2	TRUE	TRUE
chr10	27983890	C	A	ENST00000305242	ENSG00000169126	ODAD2	TRUE	TRUE
chr10	27983905	T	A	ENST00000305242	ENSG00000169126	ODAD2	TRUE	TRUE
chr10	27983915	A	C	ENST00000305242	ENSG00000169126	ODAD2	TRUE	TRUE
chr10	27983915	A	T	ENST00000305242	ENSG00000169126	ODAD2	TRUE	TRUE
chr10	27983918	A	T	ENST00000305242	ENSG00000169126	ODAD2	TRUE	TRUE
chr10	27983926	C	A	ENST00000305242	ENSG00000169126	ODAD2	TRUE	TRUE
chr10	27983938	G	A	ENST00000305242	ENSG00000169126	ODAD2	TRUE	TRUE
chr10	27983941	T	A	ENST00000305242	ENSG00000169126	ODAD2	TRUE	TRUE
chr10	27983942	C	T	ENST00000305242	ENSG00000169126	ODAD2	TRUE	TRUE
chr10	27983943	C	T	ENST00000305242	ENSG00000169126	ODAD2	TRUE	TRUE
chr10	27983956	G	A	ENST00000305242	ENSG00000169126	ODAD2	TRUE	TRUE
chr10	27983957	A	T	ENST00000305242	ENSG00000169126	ODAD2	TRUE	TRUE
chr10	27983962	C	A	ENST00000305242	ENSG00000169126	ODAD2	TRUE	TRUE
chr10	27983967	G	C	ENST00000305242	ENSG00000169126	ODAD2	TRUE	TRUE
chr10	27983967	G	T	ENST00000305242	ENSG00000169126	ODAD2	TRUE	TRUE
chr10	27983974	C	A	ENST00000305242	ENSG00000169126	ODAD2	TRUE	TRUE
chr10	27983975	A	C	ENST00000305242	ENSG00000169126	ODAD2	TRUE	TRUE
chr10	27983975	A	T	ENST00000305242	ENSG00000169126	ODAD2	TRUE	TRUE
chr10	27983980	C	A	ENST00000305242	ENSG00000169126	ODAD2	TRUE	FALSE
chr10	27983980	C	G	ENST00000305242	ENSG00000169126	ODAD2	TRUE	FALSE
chr10	27983980	C	T	ENST00000305242	ENSG00000169126	ODAD2	TRUE	FALSE
chr10	27983981	T	A	ENST00000305242	ENSG00000169126	ODAD2	TRUE	FALSE
chr10	27983981	T	C	ENST00000305242	ENSG00000169126	ODAD2	TRUE	FALSE
chr10	27983981	T	G	ENST00000305242	ENSG00000169126	ODAD2	TRUE	FALSE
chr10	27984182	A	C	ENST00000305242	ENSG00000169126	ODAD2	TRUE	FALSE
chr10	27984182	A	G	ENST00000305242	ENSG00000169126	ODAD2	TRUE	FALSE
chr10	27984182	A	T	ENST00000305242	ENSG00000169126	ODAD2	TRUE	FALSE
chr10	27984183	C	A	ENST00000305242	ENSG00000169126	ODAD2	TRUE	FALSE
chr10	27984183	C	G	ENST00000305242	ENSG00000169126	ODAD2	TRUE	FALSE
chr10	27984183	C	T	ENST00000305242	ENSG00000169126	ODAD2	TRUE	FALSE
chr10	27984186	G	C	ENST00000305242	ENSG00000169126	ODAD2	TRUE	TRUE
chr10	27984186	G	T	ENST00000305242	ENSG00000169126	ODAD2	TRUE	TRUE
chr10	27984191	A	C	ENST00000305242	ENSG00000169126	ODAD2	TRUE	TRUE
chr10	27984191	A	T	ENST00000305242	ENSG00000169126	ODAD2	TRUE	TRUE
chr10	27984196	C	A	ENST00000305242	ENSG00000169126	ODAD2	TRUE	TRUE
chr10	27984205	C	A	ENST00000305242	ENSG00000169126	ODAD2	TRUE	TRUE
chr10	27984207	A	T	ENST00000305242	ENSG00000169126	ODAD2	TRUE	TRUE
chr10	27984217	G	A	ENST00000305242	ENSG00000169126	ODAD2	TRUE	TRUE
chr10	27984223	C	A	ENST00000305242	ENSG00000169126	ODAD2	TRUE	TRUE
chr10	27984226	T	A	ENST00000305242	ENSG00000169126	ODAD2	TRUE	TRUE
chr10	27984229	C	A	ENST00000305242	ENSG00000169126	ODAD2	TRUE	TRUE
chr10	27984231	G	C	ENST00000305242	ENSG00000169126	ODAD2	TRUE	TRUE
chr10	27984231	G	T	ENST00000305242	ENSG00000169126	ODAD2	TRUE	TRUE
chr10	27984241	T	A	ENST00000305242	ENSG00000169126	ODAD2	TRUE	TRUE
chr10	27984250	C	A	ENST00000305242	ENSG00000169126	ODAD2	TRUE	TRUE
chr10	27984259	T	A	ENST00000305242	ENSG00000169126	ODAD2	TRUE	TRUE
chr10	27984262	T	A	ENST00000305242	ENSG00000169126	ODAD2	TRUE	TRUE
chr10	27984279	A	C	ENST00000305242	ENSG00000169126	ODAD2	TRUE	TRUE
chr10	27984279	A	T	ENST00000305242	ENSG00000169126	ODAD2	TRUE	TRUE
chr10	27984289	C	A	ENST00000305242	ENSG00000169126	ODAD2	TRUE	TRUE
chr10	27984291	C	A	ENST00000305242	ENSG00000169126	ODAD2	TRUE	FALSE
chr10	27984291	C	G	ENST00000305242	ENSG00000169126	ODAD2	TRUE	FALSE
chr10	27984291	C	T	ENST00000305242	ENSG00000169126	ODAD2	TRUE	FALSE
chr10	27984292	T	A	ENST00000305242	ENSG00000169126	ODAD2	TRUE	FALSE
chr10	27984292	T	C	ENST00000305242	ENSG00000169126	ODAD2	TRUE	FALSE
chr10	27984292	T	G	ENST00000305242	ENSG00000169126	ODAD2	TRUE	FALSE
chr10	27985017	A	C	ENST00000305242	ENSG00000169126	ODAD2	FALSE	FALSE
chr10	27985017	A	G	ENST00000305242	ENSG00000169126	ODAD2	FALSE	FALSE
chr10	27985017	A	T	ENST00000305242	ENSG00000169126	ODAD2	FALSE	FALSE
chr10	27985018	C	A	ENST00000305242	ENSG00000169126	ODAD2	FALSE	FALSE
chr10	27985018	C	G	ENST00000305242	ENSG00000169126	ODAD2	FALSE	FALSE
chr10	27985018	C	T	ENST00000305242	ENSG00000169126	ODAD2	FALSE	FALSE
chr10	27985019	A	C	ENST00000305242	ENSG00000169126	ODAD2	TRUE	TRUE
chr10	27985019	A	T	ENST00000305242	ENSG00000169126	ODAD2	TRUE	TRUE
chr10	27985022	G	C	ENST00000305242	ENSG00000169126	ODAD2	TRUE	TRUE
chr10	27985022	G	T	ENST00000305242	ENSG00000169126	ODAD2	TRUE	TRUE
chr10	27985032	T	A	ENST00000305242	ENSG00000169126	ODAD2
chr10	27985061	A	T	ENST00000305242	ENSG00000169126	ODAD2	TRUE	TRUE
chr10	27985065	G	A	ENST00000305242	ENSG00000169126	ODAD2	TRUE	TRUE
chr10	27985068	T	A	ENST00000305242	ENSG00000169126	ODAD2	TRUE	TRUE
chr10	27985086	T	A	ENST00000305242	ENSG00000169126	ODAD2	TRUE	TRUE
chr10	27985092	T	A	ENST00000305242	ENSG00000169126	ODAD2	TRUE	TRUE
chr10	27985098	C	A	ENST00000305242	ENSG00000169126	ODAD2	TRUE	TRUE
chr10	27985104	C	A	ENST00000305242	ENSG00000169126	ODAD2
chr10	27985119	T	A	ENST00000305242	ENSG00000169126	ODAD2
chr10	27985128	T	A	ENST00000305242	ENSG00000169126	ODAD2
chr10	27985142	A	C	ENST00000305242	ENSG00000169126	ODAD2
chr10	27985142	A	T	ENST00000305242	ENSG00000169126	ODAD2
chr10	27985151	G	C	ENST00000305242	ENSG00000169126	ODAD2
chr10	27985151	G	T	ENST00000305242	ENSG00000169126	ODAD2
chr10	27985158	C	A	ENST00000305242	ENSG00000169126	ODAD2
chr10	27985161	T	A	ENST00000305242	ENSG00000169126	ODAD2
chr10	27985171	A	C	ENST00000305242	ENSG00000169126	ODAD2
chr10	27985171	A	T	ENST00000305242	ENSG00000169126	ODAD2
chr10	27985191	T	A	ENST00000305242	ENSG00000169126	ODAD2
chr10	27985206	T	A	ENST00000305242	ENSG00000169126	ODAD2
chr10	27985212	C	A	ENST00000305242	ENSG00000169126	ODAD2	TRUE	FALSE
chr10	27985212	C	G	ENST00000305242	ENSG00000169126	ODAD2	TRUE	FALSE
chr10	27985212	C	T	ENST00000305242	ENSG00000169126	ODAD2	TRUE	FALSE
chr10	27985213	T	A	ENST00000305242	ENSG00000169126	ODAD2	TRUE	FALSE
chr10	27985213	T	C	ENST00000305242	ENSG00000169126	ODAD2	TRUE	FALSE
chr10	27985213	T	G	ENST00000305242	ENSG00000169126	ODAD2	TRUE	FALSE
chr10	27987384	A	C	ENST00000305242	ENSG00000169126	ODAD2	FALSE	FALSE
chr10	27987384	A	G	ENST00000305242	ENSG00000169126	ODAD2	FALSE	FALSE
chr10	27987384	A	T	ENST00000305242	ENSG00000169126	ODAD2	FALSE	FALSE
chr10	27987385	C	A	ENST00000305242	ENSG00000169126	ODAD2	FALSE	FALSE
chr10	27987385	C	G	ENST00000305242	ENSG00000169126	ODAD2	FALSE	FALSE
chr10	27987385	C	T	ENST00000305242	ENSG00000169126	ODAD2	FALSE	FALSE
chr10	27987389	C	A	ENST00000305242	ENSG00000169126	ODAD2	TRUE	TRUE
chr10	27987393	A	T	ENST00000305242	ENSG00000169126	ODAD2	TRUE	TRUE
chr10	27987401	G	A	ENST00000305242	ENSG00000169126	ODAD2	TRUE	TRUE
chr10	27987407	C	A	ENST00000305242	ENSG00000169126	ODAD2	TRUE	TRUE
chr10	27987410	T	A	ENST00000305242	ENSG00000169126	ODAD2	TRUE	TRUE
chr10	27987412	A	T	ENST00000305242	ENSG00000169126	ODAD2	TRUE	TRUE
chr10	27987416	T	A	ENST00000305242	ENSG00000169126	ODAD2	TRUE	TRUE
chr10	27987425	T	A	ENST00000305242	ENSG00000169126	ODAD2	TRUE	TRUE
chr10	27987436	A	C	ENST00000305242	ENSG00000169126	ODAD2	TRUE	TRUE
chr10	27987436	A	T	ENST00000305242	ENSG00000169126	ODAD2	TRUE	TRUE
chr10	27987439	A	T	ENST00000305242	ENSG00000169126	ODAD2	TRUE	TRUE
chr10	27987445	G	C	ENST00000305242	ENSG00000169126	ODAD2	TRUE	TRUE
chr10	27987445	G	T	ENST00000305242	ENSG00000169126	ODAD2	TRUE	TRUE
chr10	27987452	G	A	ENST00000305242	ENSG00000169126	ODAD2	TRUE	TRUE
chr10	27987470	T	A	ENST00000305242	ENSG00000169126	ODAD2	TRUE	TRUE
chr10	27987476	G	A	ENST00000305242	ENSG00000169126	ODAD2	TRUE	TRUE
chr10	27987496	A	T	ENST00000305242	ENSG00000169126	ODAD2	TRUE	TRUE
chr10	27987503	G	A	ENST00000305242	ENSG00000169126	ODAD2	TRUE	TRUE
chr10	27987506	C	A	ENST00000305242	ENSG00000169126	ODAD2	TRUE	TRUE
chr10	27987512	T	A	ENST00000305242	ENSG00000169126	ODAD2	TRUE	TRUE
chr10	27987521	C	A	ENST00000305242	ENSG00000169126	ODAD2	TRUE	TRUE
chr10	27987524	C	A	ENST00000305242	ENSG00000169126	ODAD2	TRUE	TRUE
chr10	27987526	G	C	ENST00000305242	ENSG00000169126	ODAD2	TRUE	TRUE
chr10	27987526	G	T	ENST00000305242	ENSG00000169126	ODAD2	TRUE	TRUE
chr10	27987530	T	A	ENST00000305242	ENSG00000169126	ODAD2	TRUE	TRUE
chr10	27987542	C	A	ENST00000305242	ENSG00000169126	ODAD2	TRUE	TRUE
chr10	27987544	C	A	ENST00000305242	ENSG00000169126	ODAD2	FALSE	FALSE
chr10	27987544	C	G	ENST00000305242	ENSG00000169126	ODAD2	FALSE	FALSE
chr10	27987544	C	T	ENST00000305242	ENSG00000169126	ODAD2	FALSE	FALSE
chr10	27987545	T	A	ENST00000305242	ENSG00000169126	ODAD2	FALSE	FALSE
chr10	27987545	T	C	ENST00000305242	ENSG00000169126	ODAD2	FALSE	FALSE
chr10	27987545	T	G	ENST00000305242	ENSG00000169126	ODAD2	FALSE	FALSE
chr10	27994917	A	C	ENST00000305242	ENSG00000169126	ODAD2	TRUE	FALSE
chr10	27994917	A	G	ENST00000305242	ENSG00000169126	ODAD2	TRUE	FALSE
chr10	27994917	A	T	ENST00000305242	ENSG00000169126	ODAD2	TRUE	FALSE
chr10	27994918	C	A	ENST00000305242	ENSG00000169126	ODAD2	TRUE	FALSE
chr10	27994918	C	G	ENST00000305242	ENSG00000169126	ODAD2	TRUE	FALSE
chr10	27994918	C	T	ENST00000305242	ENSG00000169126	ODAD2	TRUE	FALSE
chr10	27994927	A	C	ENST00000305242	ENSG00000169126	ODAD2	TRUE	TRUE
chr10	27994927	A	T	ENST00000305242	ENSG00000169126	ODAD2	TRUE	TRUE
chr10	27994934	G	C	ENST00000305242	ENSG00000169126	ODAD2	TRUE	TRUE
chr10	27994934	G	T	ENST00000305242	ENSG00000169126	ODAD2	TRUE	TRUE
chr10	27994938	C	A	ENST00000305242	ENSG00000169126	ODAD2	TRUE	TRUE
chr10	27994946	G	C	ENST00000305242	ENSG00000169126	ODAD2	TRUE	TRUE
chr10	27994946	G	T	ENST00000305242	ENSG00000169126	ODAD2	TRUE	TRUE
chr10	27994955	A	T	ENST00000305242	ENSG00000169126	ODAD2	TRUE	TRUE
chr10	27994966	C	T	ENST00000305242	ENSG00000169126	ODAD2	TRUE	TRUE
chr10	27994967	C	T	ENST00000305242	ENSG00000169126	ODAD2	TRUE	TRUE
chr10	27994971	C	A	ENST00000305242	ENSG00000169126	ODAD2	TRUE	TRUE
chr10	27994980	C	A	ENST00000305242	ENSG00000169126	ODAD2	TRUE	TRUE
chr10	27994995	T	A	ENST00000305242	ENSG00000169126	ODAD2	TRUE	TRUE
chr10	27995001	C	A	ENST00000305242	ENSG00000169126	ODAD2	TRUE	TRUE
chr10	27995004	G	A	ENST00000305242	ENSG00000169126	ODAD2	TRUE	TRUE
chr10	27995013	T	A	ENST00000305242	ENSG00000169126	ODAD2	TRUE	TRUE
chr10	27995014	A	C	ENST00000305242	ENSG00000169126	ODAD2	TRUE	TRUE
chr10	27995014	A	T	ENST00000305242	ENSG00000169126	ODAD2	TRUE	TRUE
chr10	27995028	C	A	ENST00000305242	ENSG00000169126	ODAD2	TRUE	TRUE
chr10	27995046	C	A	ENST00000305242	ENSG00000169126	ODAD2	TRUE	TRUE
chr10	27995049	T	A	ENST00000305242	ENSG00000169126	ODAD2	TRUE	TRUE
chr10	27995051	A	T	ENST00000305242	ENSG00000169126	ODAD2	TRUE	TRUE
chr10	27995061	C	A	ENST00000305242	ENSG00000169126	ODAD2	TRUE	TRUE
chr10	27995079	C	A	ENST00000305242	ENSG00000169126	ODAD2	TRUE	FALSE
chr10	27995088	C	A	ENST00000305242	ENSG00000169126	ODAD2	TRUE	FALSE
chr10	27995094	C	A	ENST00000305242	ENSG00000169126	ODAD2	FALSE	FALSE
chr10	27995100	C	A	ENST00000305242	ENSG00000169126	ODAD2	FALSE	FALSE
chr10	27995110	C	T	ENST00000305242	ENSG00000169126	ODAD2	FALSE	FALSE
chr10	27995111	C	T	ENST00000305242	ENSG00000169126	ODAD2	FALSE	FALSE
chr10	27995115	G	A	ENST00000305242	ENSG00000169126	ODAD2	FALSE	FALSE
chr10	27995120	A	T	ENST00000305242	ENSG00000169126	ODAD2	FALSE	FALSE
chr10	27995124	T	A	ENST00000305242	ENSG00000169126	ODAD2	FALSE	FALSE
chr10	27995181	C	A	ENST00000305242	ENSG00000169126	ODAD2	TRUE	FALSE
chr10	27995181	C	G	ENST00000305242	ENSG00000169126	ODAD2	TRUE	FALSE
chr10	27995181	C	T	ENST00000305242	ENSG00000169126	ODAD2	TRUE	FALSE
chr10	27995182	T	A	ENST00000305242	ENSG00000169126	ODAD2	TRUE	FALSE
chr10	27995182	T	C	ENST00000305242	ENSG00000169126	ODAD2	TRUE	FALSE
chr10	27995182	T	G	ENST00000305242	ENSG00000169126	ODAD2	TRUE	FALSE
chr10	27998992	A	C	ENST00000305242	ENSG00000169126	ODAD2	FALSE	FALSE
chr10	27998992	A	G	ENST00000305242	ENSG00000169126	ODAD2	FALSE	FALSE
chr10	27998992	A	T	ENST00000305242	ENSG00000169126	ODAD2	FALSE	FALSE
chr10	27998993	C	A	ENST00000305242	ENSG00000169126	ODAD2	FALSE	FALSE
chr10	27998993	C	G	ENST00000305242	ENSG00000169126	ODAD2	FALSE	FALSE
chr10	27998993	C	T	ENST00000305242	ENSG00000169126	ODAD2	FALSE	FALSE
chr10	28054069	G	C	ENST00000683449	ENSG00000150054	MPP7	FALSE	FALSE
chr10	28054069	G	T	ENST00000683449	ENSG00000150054	MPP7	FALSE	FALSE
chr10	28054075	A	C	ENST00000683449	ENSG00000150054	MPP7	FALSE	FALSE
chr10	28054075	A	T	ENST00000683449	ENSG00000150054	MPP7	FALSE	FALSE
chr10	28054077	C	T	ENST00000683449	ENSG00000150054	MPP7	FALSE	FALSE
chr10	28054078	C	T	ENST00000683449	ENSG00000150054	MPP7	FALSE	FALSE
chr10	28054092	C	T	ENST00000683449	ENSG00000150054	MPP7	FALSE	FALSE
chr10	28054093	C	T	ENST00000683449	ENSG00000150054	MPP7	FALSE	FALSE
chr10	28054103	C	A	ENST00000683449	ENSG00000150054	MPP7	FALSE	FALSE
chr10	28054109	C	A	ENST00000683449	ENSG00000150054	MPP7	FALSE	FALSE
chr10	28054111	A	C	ENST00000683449	ENSG00000150054	MPP7	FALSE	FALSE
chr10	28054111	A	T	ENST00000683449	ENSG00000150054	MPP7	FALSE	FALSE
chr10	28054115	T	A	ENST00000683449	ENSG00000150054	MPP7	FALSE	FALSE
chr10	28054130	T	A	ENST00000683449	ENSG00000150054	MPP7	FALSE	FALSE
chr10	28054136	C	A	ENST00000683449	ENSG00000150054	MPP7	FALSE	FALSE
chr10	28054175	T	A	ENST00000683449	ENSG00000150054	MPP7	FALSE	FALSE
chr10	28054191	A	C	ENST00000683449	ENSG00000150054	MPP7	FALSE	FALSE
chr10	28054191	A	T	ENST00000683449	ENSG00000150054	MPP7	FALSE	FALSE
chr10	28054196	G	A	ENST00000683449	ENSG00000150054	MPP7	FALSE	FALSE
chr10	28054202	C	A	ENST00000683449	ENSG00000150054	MPP7	FALSE	FALSE
chr10	28054211	G	A	ENST00000683449	ENSG00000150054	MPP7	FALSE	FALSE
chr10	28054220	T	A	ENST00000683449	ENSG00000150054	MPP7	FALSE	FALSE
chr10	28054229	C	A	ENST00000683449	ENSG00000150054	MPP7	FALSE	FALSE
chr10	28054232	G	A	ENST00000683449	ENSG00000150054	MPP7	FALSE	FALSE
chr10	28054241	C	A	ENST00000683449	ENSG00000150054	MPP7	FALSE	FALSE
chr10	28054244	C	A	ENST00000683449	ENSG00000150054	MPP7	FALSE	FALSE
chr10	28054245	C	A	ENST00000683449	ENSG00000150054	MPP7	TRUE	FALSE
chr10	28054245	C	G	ENST00000683449	ENSG00000150054	MPP7	TRUE	FALSE
chr10	28054245	C	T	ENST00000683449	ENSG00000150054	MPP7	TRUE	FALSE
chr10	28054246	T	A	ENST00000683449	ENSG00000150054	MPP7	TRUE	FALSE
chr10	28054246	T	C	ENST00000683449	ENSG00000150054	MPP7	TRUE	FALSE
chr10	28054246	T	G	ENST00000683449	ENSG00000150054	MPP7	TRUE	FALSE
chr10	28056478	A	C	ENST00000683449	ENSG00000150054	MPP7	TRUE	FALSE
chr10	28056478	A	G	ENST00000683449	ENSG00000150054	MPP7	TRUE	FALSE
chr10	28056478	A	T	ENST00000683449	ENSG00000150054	MPP7	TRUE	FALSE
chr10	28056479	C	A	ENST00000683449	ENSG00000150054	MPP7	TRUE	FALSE
chr10	28056479	C	G	ENST00000683449	ENSG00000150054	MPP7	TRUE	FALSE
chr10	28056479	C	T	ENST00000683449	ENSG00000150054	MPP7	TRUE	FALSE
chr10	28056491	T	A	ENST00000683449	ENSG00000150054	MPP7	FALSE	FALSE
chr10	28056503	G	A	ENST00000683449	ENSG00000150054	MPP7	FALSE	FALSE
chr10	28056512	T	A	ENST00000683449	ENSG00000150054	MPP7	FALSE	FALSE
chr10	28056517	G	C	ENST00000683449	ENSG00000150054	MPP7	FALSE	FALSE
chr10	28056517	G	T	ENST00000683449	ENSG00000150054	MPP7	FALSE	FALSE
chr10	28056527	T	A	ENST00000683449	ENSG00000150054	MPP7	FALSE	FALSE
chr10	28056536	T	A	ENST00000683449	ENSG00000150054	MPP7	TRUE	TRUE
chr10	28056539	T	A	ENST00000683449	ENSG00000150054	MPP7	TRUE	TRUE
chr10	28056545	C	A	ENST00000683449	ENSG00000150054	MPP7	TRUE	TRUE
chr10	28056548	T	A	ENST00000683449	ENSG00000150054	MPP7	TRUE	TRUE
chr10	28056550	A	T	ENST00000683449	ENSG00000150054	MPP7	TRUE	TRUE
chr10	28056557	C	A	ENST00000683449	ENSG00000150054	MPP7	TRUE	TRUE
chr10	28056562	G	C	ENST00000683449	ENSG00000150054	MPP7	TRUE	TRUE
chr10	28056562	G	T	ENST00000683449	ENSG00000150054	MPP7	TRUE	TRUE
chr10	28056572	T	A	ENST00000683449	ENSG00000150054	MPP7	TRUE	TRUE
chr10	28056585	A	C	ENST00000683449	ENSG00000150054	MPP7	TRUE	TRUE
chr10	28056585	A	T	ENST00000683449	ENSG00000150054	MPP7	TRUE	TRUE
chr10	28056593	T	A	ENST00000683449	ENSG00000150054	MPP7	TRUE	TRUE
chr10	28056599	C	A	ENST00000683449	ENSG00000150054	MPP7	TRUE	TRUE
chr10	28056610	A	C	ENST00000683449	ENSG00000150054	MPP7	TRUE	TRUE
chr10	28056610	A	T	ENST00000683449	ENSG00000150054	MPP7	TRUE	TRUE
chr10	28056617	T	A	ENST00000683449	ENSG00000150054	MPP7	TRUE	TRUE
chr10	28056624	C	A	ENST00000683449	ENSG00000150054	MPP7	TRUE	FALSE
chr10	28056624	C	G	ENST00000683449	ENSG00000150054	MPP7	TRUE	FALSE
chr10	28056624	C	T	ENST00000683449	ENSG00000150054	MPP7	TRUE	FALSE
chr10	28056625	T	A	ENST00000683449	ENSG00000150054	MPP7	TRUE	FALSE
chr10	28056625	T	C	ENST00000683449	ENSG00000150054	MPP7	TRUE	FALSE
chr10	28056625	T	G	ENST00000683449	ENSG00000150054	MPP7	TRUE	FALSE
chr10	28058493	A	C	ENST00000683449	ENSG00000150054	MPP7	TRUE	FALSE
chr10	28058493	A	G	ENST00000683449	ENSG00000150054	MPP7	TRUE	FALSE
chr10	28058493	A	T	ENST00000683449	ENSG00000150054	MPP7	TRUE	FALSE
chr10	28058494	C	A	ENST00000683449	ENSG00000150054	MPP7	TRUE	FALSE
chr10	28058494	C	G	ENST00000683449	ENSG00000150054	MPP7	TRUE	FALSE
chr10	28058494	C	T	ENST00000683449	ENSG00000150054	MPP7	TRUE	FALSE
chr10	28058503	G	A	ENST00000683449	ENSG00000150054	MPP7	TRUE	TRUE
chr10	28058511	A	T	ENST00000683449	ENSG00000150054	MPP7	TRUE	TRUE
chr10	28058514	A	T	ENST00000683449	ENSG00000150054	MPP7	TRUE	TRUE
chr10	28058516	A	T	ENST00000683449	ENSG00000150054	MPP7	TRUE	TRUE
chr10	28058524	T	A	ENST00000683449	ENSG00000150054	MPP7	TRUE	TRUE
chr10	28058530	T	A	ENST00000683449	ENSG00000150054	MPP7	TRUE	TRUE
chr10	28058550	G	C	ENST00000683449	ENSG00000150054	MPP7	TRUE	TRUE
chr10	28058550	G	T	ENST00000683449	ENSG00000150054	MPP7	TRUE	TRUE
chr10	28058567	G	C	ENST00000683449	ENSG00000150054	MPP7	TRUE	TRUE
chr10	28058567	G	T	ENST00000683449	ENSG00000150054	MPP7	TRUE	TRUE
chr10	28058570	G	C	ENST00000683449	ENSG00000150054	MPP7	TRUE	TRUE
chr10	28058570	G	T	ENST00000683449	ENSG00000150054	MPP7	TRUE	TRUE
chr10	28058581	T	A	ENST00000683449	ENSG00000150054	MPP7	TRUE	TRUE
chr10	28058582	A	C	ENST00000683449	ENSG00000150054	MPP7	TRUE	TRUE
chr10	28058582	A	T	ENST00000683449	ENSG00000150054	MPP7	TRUE	TRUE
chr10	28058587	C	A	ENST00000683449	ENSG00000150054	MPP7	TRUE	TRUE
chr10	28058590	C	A	ENST00000683449	ENSG00000150054	MPP7	TRUE	TRUE
chr10	28058591	A	C	ENST00000683449	ENSG00000150054	MPP7	TRUE	TRUE
chr10	28058591	A	T	ENST00000683449	ENSG00000150054	MPP7	TRUE	TRUE
chr10	28058596	C	A	ENST00000683449	ENSG00000150054	MPP7	TRUE	TRUE
chr10	28058604	C	A	ENST00000683449	ENSG00000150054	MPP7	TRUE	FALSE
chr10	28058604	C	G	ENST00000683449	ENSG00000150054	MPP7	TRUE	FALSE
chr10	28058604	C	T	ENST00000683449	ENSG00000150054	MPP7	TRUE	FALSE
chr10	28058605	T	A	ENST00000683449	ENSG00000150054	MPP7	TRUE	FALSE
chr10	28058605	T	C	ENST00000683449	ENSG00000150054	MPP7	TRUE	FALSE
chr10	28058605	T	G	ENST00000683449	ENSG00000150054	MPP7	TRUE	FALSE
chr10	28059648	A	C	ENST00000683449	ENSG00000150054	MPP7	TRUE	FALSE
chr10	28059648	A	G	ENST00000683449	ENSG00000150054	MPP7	TRUE	FALSE
chr10	28059648	A	T	ENST00000683449	ENSG00000150054	MPP7	TRUE	FALSE
chr10	28059649	C	A	ENST00000683449	ENSG00000150054	MPP7	TRUE	FALSE
chr10	28059649	C	G	ENST00000683449	ENSG00000150054	MPP7	TRUE	FALSE
chr10	28059649	C	T	ENST00000683449	ENSG00000150054	MPP7	TRUE	FALSE
chr10	28059651	T	A	ENST00000683449	ENSG00000150054	MPP7	TRUE	TRUE
chr10	28059660	G	A	ENST00000683449	ENSG00000150054	MPP7	TRUE	TRUE
chr10	28059672	C	A	ENST00000683449	ENSG00000150054	MPP7	TRUE	TRUE
chr10	28059677	A	T	ENST00000683449	ENSG00000150054	MPP7	TRUE	TRUE
chr10	28059684	T	A	ENST00000683449	ENSG00000150054	MPP7	TRUE	TRUE
chr10	28059697	G	C	ENST00000683449	ENSG00000150054	MPP7	TRUE	TRUE
chr10	28059697	G	T	ENST00000683449	ENSG00000150054	MPP7	TRUE	TRUE
chr10	28059702	C	A	ENST00000683449	ENSG00000150054	MPP7	TRUE	TRUE
chr10	28059717	C	A	ENST00000683449	ENSG00000150054	MPP7	TRUE	TRUE
chr10	28059720	G	A	ENST00000683449	ENSG00000150054	MPP7	TRUE	TRUE
chr10	28059726	T	A	ENST00000683449	ENSG00000150054	MPP7	TRUE	TRUE
chr10	28059729	T	A	ENST00000683449	ENSG00000150054	MPP7	TRUE	TRUE
chr10	28059735	T	A	ENST00000683449	ENSG00000150054	MPP7	TRUE	TRUE
chr10	28059744	C	A	ENST00000683449	ENSG00000150054	MPP7	TRUE	FALSE
chr10	28059744	C	G	ENST00000683449	ENSG00000150054	MPP7	TRUE	FALSE
chr10	28059744	C	T	ENST00000683449	ENSG00000150054	MPP7	TRUE	FALSE
chr10	28059745	T	A	ENST00000683449	ENSG00000150054	MPP7	TRUE	FALSE
chr10	28059745	T	C	ENST00000683449	ENSG00000150054	MPP7	TRUE	FALSE
chr10	28059745	T	G	ENST00000683449	ENSG00000150054	MPP7	TRUE	FALSE
chr10	28069770	A	C	ENST00000683449	ENSG00000150054	MPP7	TRUE	FALSE
chr10	28069770	A	G	ENST00000683449	ENSG00000150054	MPP7	TRUE	FALSE
chr10	28069770	A	T	ENST00000683449	ENSG00000150054	MPP7	TRUE	FALSE
chr10	28069771	C	A	ENST00000683449	ENSG00000150054	MPP7	TRUE	FALSE
chr10	28069771	C	G	ENST00000683449	ENSG00000150054	MPP7	TRUE	FALSE
chr10	28069771	C	T	ENST00000683449	ENSG00000150054	MPP7	TRUE	FALSE
chr10	28069788	A	C	ENST00000683449	ENSG00000150054	MPP7	TRUE	TRUE
chr10	28069788	A	T	ENST00000683449	ENSG00000150054	MPP7	TRUE	TRUE
chr10	28069796	G	A	ENST00000683449	ENSG00000150054	MPP7	TRUE	TRUE
chr10	28069817	T	A	ENST00000683449	ENSG00000150054	MPP7	TRUE	TRUE
chr10	28069820	G	A	ENST00000683449	ENSG00000150054	MPP7	TRUE	TRUE
chr10	28069823	T	A	ENST00000683449	ENSG00000150054	MPP7	TRUE	TRUE
chr10	28069829	C	A	ENST00000683449	ENSG00000150054	MPP7	TRUE	TRUE
chr10	28069844	C	A	ENST00000683449	ENSG00000150054	MPP7	TRUE	TRUE
chr10	28069853	C	A	ENST00000683449	ENSG00000150054	MPP7	TRUE	FALSE
chr10	28069853	C	G	ENST00000683449	ENSG00000150054	MPP7	TRUE	FALSE
chr10	28069853	C	T	ENST00000683449	ENSG00000150054	MPP7	TRUE	FALSE
chr10	28069854	T	A	ENST00000683449	ENSG00000150054	MPP7	TRUE	FALSE
chr10	28069854	T	C	ENST00000683449	ENSG00000150054	MPP7	TRUE	FALSE
chr10	28069854	T	G	ENST00000683449	ENSG00000150054	MPP7	TRUE	FALSE
chr10	28089669	A	C	ENST00000683449	ENSG00000150054	MPP7	TRUE	FALSE
chr10	28089669	A	G	ENST00000683449	ENSG00000150054	MPP7	TRUE	FALSE
chr10	28089669	A	T	ENST00000683449	ENSG00000150054	MPP7	TRUE	FALSE
chr10	28089670	C	A	ENST00000683449	ENSG00000150054	MPP7	TRUE	FALSE
chr10	28089670	C	G	ENST00000683449	ENSG00000150054	MPP7	TRUE	FALSE
chr10	28089670	C	T	ENST00000683449	ENSG00000150054	MPP7	TRUE	FALSE
chr10	28089676	A	T	ENST00000683449	ENSG00000150054	MPP7	TRUE	TRUE
chr10	28089689	T	A	ENST00000683449	ENSG00000150054	MPP7	TRUE	TRUE
chr10	28089690	G	C	ENST00000683449	ENSG00000150054	MPP7	TRUE	TRUE
chr10	28089690	G	T	ENST00000683449	ENSG00000150054	MPP7	TRUE	TRUE
chr10	28089695	T	A	ENST00000683449	ENSG00000150054	MPP7	TRUE	TRUE
chr10	28089698	C	A	ENST00000683449	ENSG00000150054	MPP7	TRUE	TRUE
chr10	28089707	G	A	ENST00000683449	ENSG00000150054	MPP7	TRUE	TRUE
chr10	28089710	G	A	ENST00000683449	ENSG00000150054	MPP7	TRUE	TRUE
chr10	28089714	A	C	ENST00000683449	ENSG00000150054	MPP7	TRUE	TRUE
chr10	28089714	A	T	ENST00000683449	ENSG00000150054	MPP7	TRUE	TRUE
chr10	28089728	C	A	ENST00000683449	ENSG00000150054	MPP7	TRUE	TRUE
chr10	28089731	C	A	ENST00000683449	ENSG00000150054	MPP7	TRUE	TRUE
chr10	28089732	G	C	ENST00000683449	ENSG00000150054	MPP7	TRUE	TRUE
chr10	28089732	G	T	ENST00000683449	ENSG00000150054	MPP7	TRUE	TRUE
chr10	28089756	G	C	ENST00000683449	ENSG00000150054	MPP7	TRUE	TRUE
chr10	28089756	G	T	ENST00000683449	ENSG00000150054	MPP7	TRUE	TRUE
chr10	28089761	G	A	ENST00000683449	ENSG00000150054	MPP7	TRUE	TRUE
chr10	28089770	T	A	ENST00000683449	ENSG00000150054	MPP7	TRUE	TRUE
chr10	28089773	T	A	ENST00000683449	ENSG00000150054	MPP7	TRUE	TRUE
chr10	28089774	G	T	ENST00000683449	ENSG00000150054	MPP7	TRUE	TRUE
chr10	28089779	C	A	ENST00000683449	ENSG00000150054	MPP7	TRUE	TRUE
chr10	28089780	A	C	ENST00000683449	ENSG00000150054	MPP7	TRUE	TRUE
chr10	28089780	A	T	ENST00000683449	ENSG00000150054	MPP7	TRUE	TRUE
chr10	28089791	T	A	ENST00000683449	ENSG00000150054	MPP7	TRUE	TRUE
chr10	28089800	T	A	ENST00000683449	ENSG00000150054	MPP7	TRUE	TRUE
chr10	28089803	T	A	ENST00000683449	ENSG00000150054	MPP7	TRUE	TRUE
chr10	28089809	T	A	ENST00000683449	ENSG00000150054	MPP7	TRUE	TRUE
chr10	28089812	T	A	ENST00000683449	ENSG00000150054	MPP7	TRUE	TRUE
chr10	28089830	T	A	ENST00000683449	ENSG00000150054	MPP7	TRUE	TRUE
chr10	28089833	T	A	ENST00000683449	ENSG00000150054	MPP7
chr10	28089842	C	A	ENST00000683449	ENSG00000150054	MPP7	TRUE	FALSE
chr10	28089842	C	G	ENST00000683449	ENSG00000150054	MPP7	TRUE	FALSE
chr10	28089842	C	T	ENST00000683449	ENSG00000150054	MPP7	TRUE	FALSE
chr10	28089843	T	A	ENST00000683449	ENSG00000150054	MPP7	TRUE	FALSE
chr10	28089843	T	C	ENST00000683449	ENSG00000150054	MPP7	TRUE	FALSE
chr10	28089843	T	G	ENST00000683449	ENSG00000150054	MPP7	TRUE	FALSE
chr10	28119649	A	C	ENST00000683449	ENSG00000150054	MPP7	TRUE	FALSE
chr10	28119649	A	G	ENST00000683449	ENSG00000150054	MPP7	TRUE	FALSE
chr10	28119649	A	T	ENST00000683449	ENSG00000150054	MPP7	TRUE	FALSE
chr10	28119650	C	A	ENST00000683449	ENSG00000150054	MPP7	TRUE	FALSE
chr10	28119650	C	G	ENST00000683449	ENSG00000150054	MPP7	TRUE	FALSE
chr10	28119650	C	T	ENST00000683449	ENSG00000150054	MPP7	TRUE	FALSE
chr10	28119653	G	C	ENST00000683449	ENSG00000150054	MPP7	TRUE	TRUE
chr10	28119653	G	T	ENST00000683449	ENSG00000150054	MPP7	TRUE	TRUE
chr10	28119657	T	A	ENST00000683449	ENSG00000150054	MPP7	TRUE	TRUE
chr10	28119672	T	A	ENST00000683449	ENSG00000150054	MPP7	TRUE	TRUE
chr10	28119681	G	A	ENST00000683449	ENSG00000150054	MPP7	TRUE	TRUE
chr10	28119686	A	T	ENST00000683449	ENSG00000150054	MPP7	TRUE	TRUE
chr10	28119693	C	A	ENST00000683449	ENSG00000150054	MPP7	TRUE	TRUE
chr10	28119699	G	A	ENST00000683449	ENSG00000150054	MPP7	TRUE	TRUE
chr10	28119702	T	A	ENST00000683449	ENSG00000150054	MPP7	TRUE	TRUE
chr10	28119704	A	T	ENST00000683449	ENSG00000150054	MPP7	TRUE	TRUE
chr10	28119710	A	T	ENST00000683449	ENSG00000150054	MPP7	TRUE	TRUE
chr10	28119714	T	A	ENST00000683449	ENSG00000150054	MPP7	TRUE	TRUE
chr10	28119716	C	A	ENST00000683449	ENSG00000150054	MPP7	TRUE	FALSE
chr10	28119716	C	G	ENST00000683449	ENSG00000150054	MPP7	TRUE	FALSE
chr10	28119716	C	T	ENST00000683449	ENSG00000150054	MPP7	TRUE	FALSE
chr10	28119717	T	A	ENST00000683449	ENSG00000150054	MPP7	TRUE	FALSE
chr10	28119717	T	C	ENST00000683449	ENSG00000150054	MPP7	TRUE	FALSE
chr10	28119717	T	G	ENST00000683449	ENSG00000150054	MPP7	TRUE	FALSE
chr10	28120192	A	C	ENST00000683449	ENSG00000150054	MPP7	TRUE	FALSE
chr10	28120192	A	G	ENST00000683449	ENSG00000150054	MPP7	TRUE	FALSE
chr10	28120192	A	T	ENST00000683449	ENSG00000150054	MPP7	TRUE	FALSE
chr10	28120193	C	A	ENST00000683449	ENSG00000150054	MPP7	TRUE	FALSE
chr10	28120193	C	G	ENST00000683449	ENSG00000150054	MPP7	TRUE	FALSE
chr10	28120193	C	T	ENST00000683449	ENSG00000150054	MPP7	TRUE	FALSE
chr10	28120198	C	A	ENST00000683449	ENSG00000150054	MPP7	TRUE	TRUE
chr10	28120201	G	A	ENST00000683449	ENSG00000150054	MPP7	TRUE	TRUE
chr10	28120210	T	A	ENST00000683449	ENSG00000150054	MPP7	TRUE	TRUE
chr10	28120212	G	C	ENST00000683449	ENSG00000150054	MPP7	TRUE	TRUE
chr10	28120212	G	T	ENST00000683449	ENSG00000150054	MPP7	TRUE	TRUE
chr10	28120221	A	T	ENST00000683449	ENSG00000150054	MPP7	TRUE	TRUE
chr10	28120249	C	A	ENST00000683449	ENSG00000150054	MPP7	TRUE	TRUE
chr10	28120255	T	A	ENST00000683449	ENSG00000150054	MPP7	TRUE	TRUE
chr10	28120261	G	A	ENST00000683449	ENSG00000150054	MPP7	TRUE	TRUE
chr10	28120262	C	T	ENST00000683449	ENSG00000150054	MPP7	TRUE	TRUE
chr10	28120263	C	T	ENST00000683449	ENSG00000150054	MPP7	TRUE	TRUE
chr10	28120265	C	T	ENST00000683449	ENSG00000150054	MPP7	TRUE	TRUE
chr10	28120266	C	T	ENST00000683449	ENSG00000150054	MPP7	TRUE	TRUE
chr10	28120282	G	A	ENST00000683449	ENSG00000150054	MPP7	TRUE	TRUE
chr10	28120294	G	A	ENST00000683449	ENSG00000150054	MPP7	TRUE	TRUE
chr10	28120306	C	A	ENST00000683449	ENSG00000150054	MPP7	TRUE	TRUE
chr10	28120309	T	A	ENST00000683449	ENSG00000150054	MPP7	TRUE	TRUE
chr10	28120312	T	A	ENST00000683449	ENSG00000150054	MPP7	TRUE	TRUE
chr10	28120330	C	A	ENST00000683449	ENSG00000150054	MPP7	TRUE	TRUE
chr10	28120333	T	A	ENST00000683449	ENSG00000150054	MPP7	TRUE	TRUE
chr10	28120334	A	T	ENST00000683449	ENSG00000150054	MPP7	TRUE	TRUE
chr10	28120348	T	A	ENST00000683449	ENSG00000150054	MPP7	TRUE	TRUE
chr10	28120354	C	A	ENST00000683449	ENSG00000150054	MPP7	TRUE	TRUE
chr10	28120364	A	C	ENST00000683449	ENSG00000150054	MPP7	TRUE	TRUE
chr10	28120364	A	T	ENST00000683449	ENSG00000150054	MPP7	TRUE	TRUE
chr10	28120381	T	A	ENST00000683449	ENSG00000150054	MPP7	TRUE	TRUE
chr10	28120391	C	A	ENST00000683449	ENSG00000150054	MPP7	TRUE	FALSE
chr10	28120391	C	G	ENST00000683449	ENSG00000150054	MPP7	TRUE	FALSE
chr10	28120391	C	T	ENST00000683449	ENSG00000150054	MPP7	TRUE	FALSE
chr10	28120392	T	A	ENST00000683449	ENSG00000150054	MPP7	TRUE	FALSE
chr10	28120392	T	C	ENST00000683449	ENSG00000150054	MPP7	TRUE	FALSE
chr10	28120392	T	G	ENST00000683449	ENSG00000150054	MPP7	TRUE	FALSE
chr10	28120592	A	C	ENST00000683449	ENSG00000150054	MPP7	TRUE	FALSE
chr10	28120592	A	G	ENST00000683449	ENSG00000150054	MPP7	TRUE	FALSE
chr10	28120592	A	T	ENST00000683449	ENSG00000150054	MPP7	TRUE	FALSE
chr10	28120593	C	A	ENST00000683449	ENSG00000150054	MPP7	TRUE	FALSE
chr10	28120593	C	G	ENST00000683449	ENSG00000150054	MPP7	TRUE	FALSE
chr10	28120593	C	T	ENST00000683449	ENSG00000150054	MPP7	TRUE	FALSE
chr10	28120596	T	A	ENST00000683449	ENSG00000150054	MPP7	TRUE	TRUE
chr10	28120602	C	A	ENST00000683449	ENSG00000150054	MPP7	TRUE	TRUE
chr10	28120605	T	A	ENST00000683449	ENSG00000150054	MPP7	TRUE	TRUE
chr10	28120607	G	C	ENST00000683449	ENSG00000150054	MPP7	TRUE	TRUE
chr10	28120607	G	T	ENST00000683449	ENSG00000150054	MPP7	TRUE	TRUE
chr10	28120617	C	A	ENST00000683449	ENSG00000150054	MPP7	TRUE	TRUE
chr10	28120620	C	A	ENST00000683449	ENSG00000150054	MPP7	TRUE	TRUE
chr10	28120623	T	A	ENST00000683449	ENSG00000150054	MPP7	TRUE	TRUE
chr10	28120641	T	A	ENST00000683449	ENSG00000150054	MPP7	TRUE	TRUE
chr10	28120656	C	A	ENST00000683449	ENSG00000150054	MPP7	TRUE	TRUE
chr10	28120659	G	A	ENST00000683449	ENSG00000150054	MPP7	TRUE	TRUE
chr10	28120665	G	A	ENST00000683449	ENSG00000150054	MPP7	TRUE	TRUE
chr10	28120669	C	A	ENST00000683449	ENSG00000150054	MPP7	TRUE	FALSE
chr10	28120669	C	G	ENST00000683449	ENSG00000150054	MPP7	TRUE	FALSE
chr10	28120669	C	T	ENST00000683449	ENSG00000150054	MPP7	TRUE	FALSE
chr10	28120670	T	A	ENST00000683449	ENSG00000150054	MPP7	TRUE	FALSE
chr10	28120670	T	C	ENST00000683449	ENSG00000150054	MPP7	TRUE	FALSE
chr10	28120670	T	G	ENST00000683449	ENSG00000150054	MPP7	TRUE	FALSE
chr10	28124029	A	C	ENST00000683449	ENSG00000150054	MPP7	TRUE	FALSE
chr10	28124029	A	G	ENST00000683449	ENSG00000150054	MPP7	TRUE	FALSE
chr10	28124029	A	T	ENST00000683449	ENSG00000150054	MPP7	TRUE	FALSE
chr10	28124030	C	A	ENST00000683449	ENSG00000150054	MPP7	TRUE	FALSE
chr10	28124030	C	G	ENST00000683449	ENSG00000150054	MPP7	TRUE	FALSE
chr10	28124030	C	T	ENST00000683449	ENSG00000150054	MPP7	TRUE	FALSE
chr10	28124032	A	T	ENST00000683449	ENSG00000150054	MPP7	TRUE	TRUE
chr10	28124039	G	A	ENST00000683449	ENSG00000150054	MPP7	TRUE	TRUE
chr10	28124048	C	A	ENST00000683449	ENSG00000150054	MPP7	TRUE	TRUE
chr10	28124051	C	A	ENST00000683449	ENSG00000150054	MPP7	TRUE	TRUE
chr10	28124060	T	A	ENST00000683449	ENSG00000150054	MPP7	TRUE	TRUE
chr10	28124066	C	A	ENST00000683449	ENSG00000150054	MPP7	TRUE	TRUE
chr10	28124087	C	A	ENST00000683449	ENSG00000150054	MPP7	TRUE	TRUE
chr10	28124096	C	A	ENST00000683449	ENSG00000150054	MPP7	TRUE	TRUE
chr10	28124117	C	A	ENST00000683449	ENSG00000150054	MPP7	TRUE	FALSE
chr10	28124117	C	G	ENST00000683449	ENSG00000150054	MPP7	TRUE	FALSE
chr10	28124117	C	T	ENST00000683449	ENSG00000150054	MPP7	TRUE	FALSE
chr10	28124118	T	A	ENST00000683449	ENSG00000150054	MPP7	TRUE	FALSE
chr10	28124118	T	C	ENST00000683449	ENSG00000150054	MPP7	TRUE	FALSE
chr10	28124118	T	G	ENST00000683449	ENSG00000150054	MPP7	TRUE	FALSE
chr10	28125008	A	C	ENST00000683449	ENSG00000150054	MPP7	TRUE	FALSE
chr10	28125008	A	G	ENST00000683449	ENSG00000150054	MPP7	TRUE	FALSE
chr10	28125008	A	T	ENST00000683449	ENSG00000150054	MPP7	TRUE	FALSE
chr10	28125009	C	A	ENST00000683449	ENSG00000150054	MPP7	TRUE	FALSE
chr10	28125009	C	G	ENST00000683449	ENSG00000150054	MPP7	TRUE	FALSE
chr10	28125009	C	T	ENST00000683449	ENSG00000150054	MPP7	TRUE	FALSE
chr10	28125016	T	A	ENST00000683449	ENSG00000150054	MPP7	TRUE	TRUE
chr10	28125028	C	A	ENST00000683449	ENSG00000150054	MPP7	TRUE	TRUE
chr10	28125031	C	A	ENST00000683449	ENSG00000150054	MPP7	TRUE	TRUE
chr10	28125034	T	A	ENST00000683449	ENSG00000150054	MPP7	TRUE	TRUE
chr10	28125043	T	A	ENST00000683449	ENSG00000150054	MPP7	TRUE	TRUE
chr10	28125067	G	A	ENST00000683449	ENSG00000150054	MPP7	TRUE	TRUE
chr10	28125070	C	A	ENST00000683449	ENSG00000150054	MPP7	TRUE	TRUE
chr10	28125076	T	A	ENST00000683449	ENSG00000150054	MPP7	TRUE	TRUE
chr10	28125079	T	A	ENST00000683449	ENSG00000150054	MPP7	TRUE	TRUE
chr10	28125091	C	A	ENST00000683449	ENSG00000150054	MPP7	TRUE	TRUE
chr10	28125092	C	A	ENST00000683449	ENSG00000150054	MPP7	TRUE	FALSE
chr10	28125092	C	G	ENST00000683449	ENSG00000150054	MPP7	TRUE	FALSE
chr10	28125092	C	T	ENST00000683449	ENSG00000150054	MPP7	TRUE	FALSE
chr10	28125093	T	A	ENST00000683449	ENSG00000150054	MPP7	TRUE	FALSE
chr10	28125093	T	C	ENST00000683449	ENSG00000150054	MPP7	TRUE	FALSE
chr10	28125093	T	G	ENST00000683449	ENSG00000150054	MPP7	TRUE	FALSE
chr10	28131558	A	C	ENST00000683449	ENSG00000150054	MPP7	TRUE	FALSE
chr10	28131558	A	G	ENST00000683449	ENSG00000150054	MPP7	TRUE	FALSE
chr10	28131558	A	T	ENST00000683449	ENSG00000150054	MPP7	TRUE	FALSE
chr10	28131559	C	A	ENST00000683449	ENSG00000150054	MPP7	TRUE	FALSE
chr10	28131559	C	G	ENST00000683449	ENSG00000150054	MPP7	TRUE	FALSE
chr10	28131559	C	T	ENST00000683449	ENSG00000150054	MPP7	TRUE	FALSE
chr10	28131568	C	A	ENST00000683449	ENSG00000150054	MPP7	TRUE	TRUE
chr10	28131571	T	A	ENST00000683449	ENSG00000150054	MPP7	TRUE	TRUE
chr10	28131577	T	A	ENST00000683449	ENSG00000150054	MPP7	TRUE	TRUE
chr10	28131595	T	A	ENST00000683449	ENSG00000150054	MPP7	TRUE	TRUE
chr10	28131600	G	C	ENST00000683449	ENSG00000150054	MPP7	TRUE	TRUE
chr10	28131600	G	T	ENST00000683449	ENSG00000150054	MPP7	TRUE	TRUE
chr10	28131607	C	A	ENST00000683449	ENSG00000150054	MPP7	TRUE	TRUE
chr10	28131610	C	A	ENST00000683449	ENSG00000150054	MPP7	TRUE	TRUE
chr10	28131625	C	A	ENST00000683449	ENSG00000150054	MPP7	TRUE	TRUE
chr10	28131639	A	T	ENST00000683449	ENSG00000150054	MPP7	TRUE	TRUE
chr10	28131650	G	C	ENST00000683449	ENSG00000150054	MPP7	TRUE	TRUE
chr10	28131650	G	T	ENST00000683449	ENSG00000150054	MPP7	TRUE	TRUE
chr10	28131658	T	A	ENST00000683449	ENSG00000150054	MPP7	TRUE	TRUE
chr10	28131661	G	A	ENST00000683449	ENSG00000150054	MPP7	TRUE	TRUE
chr10	28131687	A	T	ENST00000683449	ENSG00000150054	MPP7	TRUE	TRUE
chr10	28131692	C	A	ENST00000683449	ENSG00000150054	MPP7	TRUE	FALSE
chr10	28131692	C	G	ENST00000683449	ENSG00000150054	MPP7	TRUE	FALSE
chr10	28131692	C	T	ENST00000683449	ENSG00000150054	MPP7	TRUE	FALSE
chr10	28131693	T	A	ENST00000683449	ENSG00000150054	MPP7	TRUE	FALSE
chr10	28131693	T	C	ENST00000683449	ENSG00000150054	MPP7	TRUE	FALSE
chr10	28131693	T	G	ENST00000683449	ENSG00000150054	MPP7	TRUE	FALSE
chr10	28147481	A	C	ENST00000683449	ENSG00000150054	MPP7	TRUE	FALSE
chr10	28147481	A	G	ENST00000683449	ENSG00000150054	MPP7	TRUE	FALSE
chr10	28147481	A	T	ENST00000683449	ENSG00000150054	MPP7	TRUE	FALSE
chr10	28147482	C	A	ENST00000683449	ENSG00000150054	MPP7	TRUE	FALSE
chr10	28147482	C	G	ENST00000683449	ENSG00000150054	MPP7	TRUE	FALSE
chr10	28147482	C	T	ENST00000683449	ENSG00000150054	MPP7	TRUE	FALSE
chr10	28147485	T	A	ENST00000683449	ENSG00000150054	MPP7	TRUE	TRUE
chr10	28147497	T	A	ENST00000683449	ENSG00000150054	MPP7	TRUE	TRUE
chr10	28147499	G	C	ENST00000683449	ENSG00000150054	MPP7	TRUE	TRUE
chr10	28147499	G	T	ENST00000683449	ENSG00000150054	MPP7	TRUE	TRUE
chr10	28147509	T	A	ENST00000683449	ENSG00000150054	MPP7	TRUE	TRUE
chr10	28147511	A	T	ENST00000683449	ENSG00000150054	MPP7	TRUE	TRUE
chr10	28147518	C	A	ENST00000683449	ENSG00000150054	MPP7	TRUE	TRUE
chr10	28147521	T	A	ENST00000683449	ENSG00000150054	MPP7	TRUE	TRUE
chr10	28147527	C	A	ENST00000683449	ENSG00000150054	MPP7	TRUE	TRUE
chr10	28147535	A	C	ENST00000683449	ENSG00000150054	MPP7	TRUE	TRUE
chr10	28147535	A	T	ENST00000683449	ENSG00000150054	MPP7	TRUE	TRUE
chr10	28147542	T	A	ENST00000683449	ENSG00000150054	MPP7	TRUE	TRUE
chr10	28147548	G	A	ENST00000683449	ENSG00000150054	MPP7	TRUE	TRUE
chr10	28147554	C	A	ENST00000683449	ENSG00000150054	MPP7	TRUE	TRUE
chr10	28147557	C	A	ENST00000683449	ENSG00000150054	MPP7	TRUE	TRUE
chr10	28147564	C	A	ENST00000683449	ENSG00000150054	MPP7	TRUE	FALSE
chr10	28147564	C	G	ENST00000683449	ENSG00000150054	MPP7	TRUE	FALSE
chr10	28147564	C	T	ENST00000683449	ENSG00000150054	MPP7	TRUE	FALSE
chr10	28147565	T	A	ENST00000683449	ENSG00000150054	MPP7	TRUE	FALSE
chr10	28147565	T	C	ENST00000683449	ENSG00000150054	MPP7	TRUE	FALSE
chr10	28147565	T	G	ENST00000683449	ENSG00000150054	MPP7	TRUE	FALSE
chr10	28149980	A	C	ENST00000683449	ENSG00000150054	MPP7	TRUE	FALSE
chr10	28149980	A	G	ENST00000683449	ENSG00000150054	MPP7	TRUE	FALSE
chr10	28149980	A	T	ENST00000683449	ENSG00000150054	MPP7	TRUE	FALSE
chr10	28149981	C	A	ENST00000683449	ENSG00000150054	MPP7	TRUE	FALSE
chr10	28149981	C	G	ENST00000683449	ENSG00000150054	MPP7	TRUE	FALSE
chr10	28149981	C	T	ENST00000683449	ENSG00000150054	MPP7	TRUE	FALSE
chr10	28149992	A	T	ENST00000683449	ENSG00000150054	MPP7	TRUE	TRUE
chr10	28150029	G	A	ENST00000683449	ENSG00000150054	MPP7	TRUE	TRUE
chr10	28150032	T	A	ENST00000683449	ENSG00000150054	MPP7	TRUE	TRUE
chr10	28150035	C	A	ENST00000683449	ENSG00000150054	MPP7	TRUE	TRUE
chr10	28150036	A	C	ENST00000683449	ENSG00000150054	MPP7	TRUE	TRUE
chr10	28150036	A	T	ENST00000683449	ENSG00000150054	MPP7	TRUE	TRUE
chr10	28150039	G	C	ENST00000683449	ENSG00000150054	MPP7	TRUE	TRUE
chr10	28150039	G	T	ENST00000683449	ENSG00000150054	MPP7	TRUE	TRUE
chr10	28150050	T	A	ENST00000683449	ENSG00000150054	MPP7	TRUE	TRUE
chr10	28150053	C	A	ENST00000683449	ENSG00000150054	MPP7	TRUE	TRUE
chr10	28150060	C	A	ENST00000683449	ENSG00000150054	MPP7	TRUE	FALSE
chr10	28150060	C	G	ENST00000683449	ENSG00000150054	MPP7	TRUE	FALSE
chr10	28150060	C	T	ENST00000683449	ENSG00000150054	MPP7	TRUE	FALSE
chr10	28150061	T	A	ENST00000683449	ENSG00000150054	MPP7	TRUE	FALSE
chr10	28150061	T	C	ENST00000683449	ENSG00000150054	MPP7	TRUE	FALSE
chr10	28150061	T	G	ENST00000683449	ENSG00000150054	MPP7	TRUE	FALSE
chr10	28202151	A	C	ENST00000683449	ENSG00000150054	MPP7	TRUE	FALSE
chr10	28202151	A	G	ENST00000683449	ENSG00000150054	MPP7	TRUE	FALSE
chr10	28202151	A	T	ENST00000683449	ENSG00000150054	MPP7	TRUE	FALSE
chr10	28202152	C	A	ENST00000683449	ENSG00000150054	MPP7	TRUE	FALSE
chr10	28202152	C	G	ENST00000683449	ENSG00000150054	MPP7	TRUE	FALSE
chr10	28202152	C	T	ENST00000683449	ENSG00000150054	MPP7	TRUE	FALSE
chr10	28202155	T	A	ENST00000683449	ENSG00000150054	MPP7	TRUE	TRUE
chr10	28202160	A	T	ENST00000683449	ENSG00000150054	MPP7	TRUE	TRUE
chr10	28202163	G	C	ENST00000683449	ENSG00000150054	MPP7	TRUE	TRUE
chr10	28202163	G	T	ENST00000683449	ENSG00000150054	MPP7	TRUE	TRUE
chr10	28202176	T	A	ENST00000683449	ENSG00000150054	MPP7	TRUE	TRUE
chr10	28202179	C	A	ENST00000683449	ENSG00000150054	MPP7	TRUE	TRUE
chr10	28202192	C	T	ENST00000683449	ENSG00000150054	MPP7	TRUE	TRUE
chr10	28202193	C	T	ENST00000683449	ENSG00000150054	MPP7	TRUE	TRUE
chr10	28202212	C	A	ENST00000683449	ENSG00000150054	MPP7	TRUE	TRUE
chr10	28202215	G	A	ENST00000683449	ENSG00000150054	MPP7	TRUE	TRUE
chr10	28202233	G	A	ENST00000683449	ENSG00000150054	MPP7	TRUE	TRUE
chr10	28202239	G	A	ENST00000683449	ENSG00000150054	MPP7	TRUE	FALSE
chr10	28202256	A	T	ENST00000683449	ENSG00000150054	MPP7	TRUE	FALSE
chr10	28202263	C	A	ENST00000683449	ENSG00000150054	MPP7	FALSE	FALSE
chr10	28202264	A	C	ENST00000683449	ENSG00000150054	MPP7	FALSE	FALSE
chr10	28202264	A	T	ENST00000683449	ENSG00000150054	MPP7	FALSE	FALSE
chr10	28202272	C	A	ENST00000683449	ENSG00000150054	MPP7	TRUE	FALSE
chr10	28202272	C	G	ENST00000683449	ENSG00000150054	MPP7	TRUE	FALSE
chr10	28202272	C	T	ENST00000683449	ENSG00000150054	MPP7	TRUE	FALSE
chr10	28202273	T	A	ENST00000683449	ENSG00000150054	MPP7	TRUE	FALSE
chr10	28202273	T	C	ENST00000683449	ENSG00000150054	MPP7	TRUE	FALSE
chr10	28202273	T	G	ENST00000683449	ENSG00000150054	MPP7	TRUE	FALSE
chr10	28238566	A	C	ENST00000683449	ENSG00000150054	MPP7	TRUE	FALSE
chr10	28238566	A	G	ENST00000683449	ENSG00000150054	MPP7	TRUE	FALSE
chr10	28238566	A	T	ENST00000683449	ENSG00000150054	MPP7	TRUE	FALSE
chr10	28238567	C	A	ENST00000683449	ENSG00000150054	MPP7	TRUE	FALSE
chr10	28238567	C	G	ENST00000683449	ENSG00000150054	MPP7	TRUE	FALSE
chr10	28238567	C	T	ENST00000683449	ENSG00000150054	MPP7	TRUE	FALSE
chr10	28238586	C	A	ENST00000683449	ENSG00000150054	MPP7	FALSE	FALSE
chr10	28238591	G	C	ENST00000683449	ENSG00000150054	MPP7	FALSE	FALSE
chr10	28238591	G	T	ENST00000683449	ENSG00000150054	MPP7	FALSE	FALSE
chr10	28238594	A	T	ENST00000683449	ENSG00000150054	MPP7	FALSE	FALSE
chr10	28238736	C	A	ENST00000683449	ENSG00000150054	MPP7	TRUE	FALSE
chr10	28238736	C	G	ENST00000683449	ENSG00000150054	MPP7	TRUE	FALSE
chr10	28238736	C	T	ENST00000683449	ENSG00000150054	MPP7	TRUE	FALSE
chr10	28238737	T	A	ENST00000683449	ENSG00000150054	MPP7	TRUE	FALSE
chr10	28238737	T	C	ENST00000683449	ENSG00000150054	MPP7	TRUE	FALSE
chr10	28238737	T	G	ENST00000683449	ENSG00000150054	MPP7	TRUE	FALSE
chr10	28302859	A	C	ENST00000683449	ENSG00000150054	MPP7	TRUE	FALSE
chr10	28302859	A	G	ENST00000683449	ENSG00000150054	MPP7	TRUE	FALSE
chr10	28302859	A	T	ENST00000683449	ENSG00000150054	MPP7	TRUE	FALSE
chr10	28302860	C	A	ENST00000683449	ENSG00000150054	MPP7	TRUE	FALSE
chr10	28302860	C	G	ENST00000683449	ENSG00000150054	MPP7	TRUE	FALSE
chr10	28302860	C	T	ENST00000683449	ENSG00000150054	MPP7	TRUE	FALSE
chr10	28533591	T	A	ENST00000354911	ENSG00000095787	WAC	FALSE	FALSE
chr10	28533591	T	G	ENST00000354911	ENSG00000095787	WAC	FALSE	FALSE
chr10	28533598	A	T	ENST00000354911	ENSG00000095787	WAC	FALSE	FALSE
chr10	28533601	C	T	ENST00000354911	ENSG00000095787	WAC	FALSE	FALSE
chr10	28533604	C	T	ENST00000354911	ENSG00000095787	WAC	FALSE	FALSE
chr10	28533607	A	T	ENST00000354911	ENSG00000095787	WAC	FALSE	FALSE
chr10	28533621	G	A	ENST00000354911	ENSG00000095787	WAC	TRUE	FALSE
chr10	28533621	G	C	ENST00000354911	ENSG00000095787	WAC	TRUE	FALSE
chr10	28533621	G	T	ENST00000354911	ENSG00000095787	WAC	TRUE	FALSE
chr10	28533622	T	A	ENST00000354911	ENSG00000095787	WAC	TRUE	FALSE
chr10	28533622	T	C	ENST00000354911	ENSG00000095787	WAC	TRUE	FALSE
chr10	28533622	T	G	ENST00000354911	ENSG00000095787	WAC	TRUE	FALSE
chr10	28533996	A	C	ENST00000354911	ENSG00000095787	WAC	TRUE	FALSE
chr10	28533996	A	G	ENST00000354911	ENSG00000095787	WAC	TRUE	FALSE
chr10	28533996	A	T	ENST00000354911	ENSG00000095787	WAC	TRUE	FALSE
chr10	28533997	G	A	ENST00000354911	ENSG00000095787	WAC	TRUE	FALSE
chr10	28533997	G	C	ENST00000354911	ENSG00000095787	WAC	TRUE	FALSE
chr10	28533997	G	T	ENST00000354911	ENSG00000095787	WAC	TRUE	FALSE
chr10	28534001	T	A	ENST00000354911	ENSG00000095787	WAC	FALSE	FALSE
chr10	28534021	C	A	ENST00000354911	ENSG00000095787	WAC	TRUE	FALSE
chr10	28534023	C	T	ENST00000354911	ENSG00000095787	WAC	TRUE	FALSE
chr10	28534031	C	A	ENST00000354911	ENSG00000095787	WAC	TRUE	TRUE
chr10	28534031	C	G	ENST00000354911	ENSG00000095787	WAC	TRUE	TRUE
chr10	28534032	C	T	ENST00000354911	ENSG00000095787	WAC	TRUE	TRUE
chr10	28534035	G	A	ENST00000354911	ENSG00000095787	WAC	TRUE	FALSE
chr10	28534035	G	C	ENST00000354911	ENSG00000095787	WAC	TRUE	FALSE
chr10	28534035	G	T	ENST00000354911	ENSG00000095787	WAC	TRUE	FALSE
chr10	28534036	T	A	ENST00000354911	ENSG00000095787	WAC	TRUE	FALSE
chr10	28534036	T	C	ENST00000354911	ENSG00000095787	WAC	TRUE	FALSE
chr10	28534036	T	G	ENST00000354911	ENSG00000095787	WAC	TRUE	FALSE
chr10	28535560	A	C	ENST00000354911	ENSG00000095787	WAC	TRUE	TRUE
chr10	28535560	A	G	ENST00000354911	ENSG00000095787	WAC	TRUE	TRUE
chr10	28535560	A	T	ENST00000354911	ENSG00000095787	WAC	TRUE	TRUE
chr10	28535561	G	A	ENST00000354911	ENSG00000095787	WAC	TRUE	TRUE
chr10	28535561	G	C	ENST00000354911	ENSG00000095787	WAC	TRUE	TRUE
chr10	28535561	G	T	ENST00000354911	ENSG00000095787	WAC	TRUE	TRUE
chr10	28535568	A	T	ENST00000354911	ENSG00000095787	WAC	TRUE	TRUE
chr10	28535573	T	A	ENST00000354911	ENSG00000095787	WAC	TRUE	TRUE
chr10	28535573	T	G	ENST00000354911	ENSG00000095787	WAC	TRUE	TRUE
chr10	28535575	C	A	ENST00000354911	ENSG00000095787	WAC	TRUE	TRUE
chr10	28535575	C	G	ENST00000354911	ENSG00000095787	WAC	TRUE	TRUE
chr10	28535578	C	A	ENST00000354911	ENSG00000095787	WAC	TRUE	TRUE
chr10	28535580	A	T	ENST00000354911	ENSG00000095787	WAC	TRUE	TRUE
chr10	28535607	A	T	ENST00000354911	ENSG00000095787	WAC	TRUE	TRUE
chr10	28535613	G	T	ENST00000354911	ENSG00000095787	WAC	TRUE	TRUE
chr10	28535616	A	T	ENST00000354911	ENSG00000095787	WAC	TRUE	TRUE
chr10	28535622	C	T	ENST00000354911	ENSG00000095787	WAC	TRUE	TRUE
chr10	28535631	G	T	ENST00000354911	ENSG00000095787	WAC	TRUE	TRUE
chr10	28535641	C	A	ENST00000354911	ENSG00000095787	WAC	TRUE	TRUE
chr10	28535641	C	G	ENST00000354911	ENSG00000095787	WAC	TRUE	TRUE
chr10	28535652	A	T	ENST00000354911	ENSG00000095787	WAC	TRUE	TRUE
chr10	28535659	T	A	ENST00000354911	ENSG00000095787	WAC	TRUE	TRUE
chr10	28535664	A	T	ENST00000354911	ENSG00000095787	WAC	TRUE	TRUE
chr10	28535679	G	T	ENST00000354911	ENSG00000095787	WAC	TRUE	TRUE
chr10	28535685	A	T	ENST00000354911	ENSG00000095787	WAC	TRUE	TRUE
chr10	28535690	C	A	ENST00000354911	ENSG00000095787	WAC	TRUE	TRUE
chr10	28535690	C	G	ENST00000354911	ENSG00000095787	WAC	TRUE	TRUE
chr10	28535712	A	T	ENST00000354911	ENSG00000095787	WAC	TRUE	TRUE
chr10	28535718	A	T	ENST00000354911	ENSG00000095787	WAC	TRUE	TRUE
chr10	28535736	A	T	ENST00000354911	ENSG00000095787	WAC	TRUE	TRUE
chr10	28535742	A	T	ENST00000354911	ENSG00000095787	WAC	TRUE	TRUE
chr10	28535745	G	T	ENST00000354911	ENSG00000095787	WAC	TRUE	TRUE
chr10	28535758	G	A	ENST00000354911	ENSG00000095787	WAC	TRUE	FALSE
chr10	28535758	G	C	ENST00000354911	ENSG00000095787	WAC	TRUE	FALSE
chr10	28535758	G	T	ENST00000354911	ENSG00000095787	WAC	TRUE	FALSE
chr10	28535759	T	A	ENST00000354911	ENSG00000095787	WAC	TRUE	FALSE
chr10	28535759	T	C	ENST00000354911	ENSG00000095787	WAC	TRUE	FALSE
chr10	28535759	T	G	ENST00000354911	ENSG00000095787	WAC	TRUE	FALSE
chr10	28583397	A	C	ENST00000354911	ENSG00000095787	WAC	TRUE	FALSE
chr10	28583397	A	G	ENST00000354911	ENSG00000095787	WAC	TRUE	FALSE
chr10	28583397	A	T	ENST00000354911	ENSG00000095787	WAC	TRUE	FALSE
chr10	28583398	G	A	ENST00000354911	ENSG00000095787	WAC	TRUE	FALSE
chr10	28583398	G	C	ENST00000354911	ENSG00000095787	WAC	TRUE	FALSE
chr10	28583398	G	T	ENST00000354911	ENSG00000095787	WAC	TRUE	FALSE
chr10	28583409	C	A	ENST00000354911	ENSG00000095787	WAC	TRUE	TRUE
chr10	28583409	C	G	ENST00000354911	ENSG00000095787	WAC	TRUE	TRUE
chr10	28583416	C	T	ENST00000354911	ENSG00000095787	WAC	TRUE	TRUE
chr10	28583419	G	T	ENST00000354911	ENSG00000095787	WAC	TRUE	TRUE
chr10	28583426	C	A	ENST00000354911	ENSG00000095787	WAC	TRUE	TRUE
chr10	28583426	C	G	ENST00000354911	ENSG00000095787	WAC	TRUE	TRUE
chr10	28583453	C	A	ENST00000354911	ENSG00000095787	WAC	TRUE	TRUE
chr10	28583453	C	G	ENST00000354911	ENSG00000095787	WAC	TRUE	TRUE
chr10	28583459	C	A	ENST00000354911	ENSG00000095787	WAC	TRUE	TRUE
chr10	28583459	C	G	ENST00000354911	ENSG00000095787	WAC	TRUE	TRUE
chr10	28583491	A	T	ENST00000354911	ENSG00000095787	WAC	TRUE	TRUE
chr10	28583498	C	A	ENST00000354911	ENSG00000095787	WAC	TRUE	TRUE
chr10	28583498	C	G	ENST00000354911	ENSG00000095787	WAC	TRUE	TRUE
chr10	28583506	G	A	ENST00000354911	ENSG00000095787	WAC	TRUE	FALSE
chr10	28583506	G	C	ENST00000354911	ENSG00000095787	WAC	TRUE	FALSE
chr10	28583506	G	T	ENST00000354911	ENSG00000095787	WAC	TRUE	FALSE
chr10	28583507	T	A	ENST00000354911	ENSG00000095787	WAC	TRUE	FALSE
chr10	28583507	T	C	ENST00000354911	ENSG00000095787	WAC	TRUE	FALSE
chr10	28583507	T	G	ENST00000354911	ENSG00000095787	WAC	TRUE	FALSE
chr10	28589734	A	C	ENST00000354911	ENSG00000095787	WAC	TRUE	FALSE
chr10	28589734	A	G	ENST00000354911	ENSG00000095787	WAC	TRUE	FALSE
chr10	28589734	A	T	ENST00000354911	ENSG00000095787	WAC	TRUE	FALSE
chr10	28589735	G	A	ENST00000354911	ENSG00000095787	WAC	TRUE	FALSE
chr10	28589735	G	C	ENST00000354911	ENSG00000095787	WAC	TRUE	FALSE
chr10	28589735	G	T	ENST00000354911	ENSG00000095787	WAC	TRUE	FALSE
chr10	28589741	T	A	ENST00000354911	ENSG00000095787	WAC	TRUE	TRUE
chr10	28589741	T	G	ENST00000354911	ENSG00000095787	WAC	TRUE	TRUE
chr10	28589758	G	A	ENST00000354911	ENSG00000095787	WAC	TRUE	TRUE
chr10	28589759	G	A	ENST00000354911	ENSG00000095787	WAC	TRUE	TRUE
chr10	28589763	G	T	ENST00000354911	ENSG00000095787	WAC	TRUE	TRUE
chr10	28589784	A	T	ENST00000354911	ENSG00000095787	WAC	TRUE	TRUE
chr10	28589787	A	T	ENST00000354911	ENSG00000095787	WAC	TRUE	TRUE
chr10	28589792	C	A	ENST00000354911	ENSG00000095787	WAC	TRUE	TRUE
chr10	28589792	C	G	ENST00000354911	ENSG00000095787	WAC	TRUE	TRUE
chr10	28589795	C	A	ENST00000354911	ENSG00000095787	WAC	TRUE	TRUE
chr10	28589795	C	G	ENST00000354911	ENSG00000095787	WAC	TRUE	TRUE
chr10	28589798	C	A	ENST00000354911	ENSG00000095787	WAC	TRUE	TRUE
chr10	28589798	C	G	ENST00000354911	ENSG00000095787	WAC	TRUE	TRUE
chr10	28589804	T	A	ENST00000354911	ENSG00000095787	WAC	TRUE	TRUE
chr10	28589805	C	T	ENST00000354911	ENSG00000095787	WAC	TRUE	TRUE
chr10	28589811	G	T	ENST00000354911	ENSG00000095787	WAC	TRUE	TRUE
chr10	28589818	C	A	ENST00000354911	ENSG00000095787	WAC	TRUE	TRUE
chr10	28589818	C	G	ENST00000354911	ENSG00000095787	WAC	TRUE	TRUE
chr10	28589820	C	T	ENST00000354911	ENSG00000095787	WAC	TRUE	TRUE
chr10	28589824	G	A	ENST00000354911	ENSG00000095787	WAC	TRUE	TRUE
chr10	28589825	G	A	ENST00000354911	ENSG00000095787	WAC	TRUE	TRUE
chr10	28589826	G	T	ENST00000354911	ENSG00000095787	WAC	TRUE	TRUE
chr10	28589829	A	T	ENST00000354911	ENSG00000095787	WAC	TRUE	TRUE
chr10	28589835	A	T	ENST00000354911	ENSG00000095787	WAC	TRUE	TRUE
chr10	28589838	G	T	ENST00000354911	ENSG00000095787	WAC	TRUE	TRUE
chr10	28589842	G	A	ENST00000354911	ENSG00000095787	WAC	TRUE	TRUE
chr10	28589843	G	A	ENST00000354911	ENSG00000095787	WAC	TRUE	TRUE
chr10	28589847	G	T	ENST00000354911	ENSG00000095787	WAC	TRUE	TRUE
chr10	28589850	A	T	ENST00000354911	ENSG00000095787	WAC	TRUE	TRUE
chr10	28589852	G	A	ENST00000354911	ENSG00000095787	WAC	TRUE	TRUE
chr10	28589852	G	C	ENST00000354911	ENSG00000095787	WAC	TRUE	TRUE
chr10	28589852	G	T	ENST00000354911	ENSG00000095787	WAC	TRUE	TRUE
chr10	28589853	T	A	ENST00000354911	ENSG00000095787	WAC	TRUE	TRUE
chr10	28589853	T	C	ENST00000354911	ENSG00000095787	WAC	TRUE	FALSE
chr10	28589853	T	G	ENST00000354911	ENSG00000095787	WAC	TRUE	TRUE
chr10	28590718	A	C	ENST00000354911	ENSG00000095787	WAC	TRUE	FALSE
chr10	28590718	A	G	ENST00000354911	ENSG00000095787	WAC	TRUE	FALSE
chr10	28590718	A	T	ENST00000354911	ENSG00000095787	WAC	TRUE	FALSE
chr10	28590719	G	A	ENST00000354911	ENSG00000095787	WAC	TRUE	FALSE
chr10	28590719	G	C	ENST00000354911	ENSG00000095787	WAC	TRUE	FALSE
chr10	28590719	G	T	ENST00000354911	ENSG00000095787	WAC	TRUE	FALSE
chr10	28590721	G	T	ENST00000354911	ENSG00000095787	WAC	TRUE	TRUE
chr10	28590724	C	T	ENST00000354911	ENSG00000095787	WAC	TRUE	TRUE
chr10	28590727	A	T	ENST00000354911	ENSG00000095787	WAC	TRUE	TRUE
chr10	28590730	C	T	ENST00000354911	ENSG00000095787	WAC	TRUE	TRUE
chr10	28590733	A	T	ENST00000354911	ENSG00000095787	WAC	TRUE	TRUE
chr10	28590736	G	T	ENST00000354911	ENSG00000095787	WAC	TRUE	TRUE
chr10	28590745	A	T	ENST00000354911	ENSG00000095787	WAC	TRUE	TRUE
chr10	28590769	A	T	ENST00000354911	ENSG00000095787	WAC	TRUE	TRUE
chr10	28590783	C	A	ENST00000354911	ENSG00000095787	WAC	TRUE	TRUE
chr10	28590783	C	G	ENST00000354911	ENSG00000095787	WAC	TRUE	TRUE
chr10	28590784	A	T	ENST00000354911	ENSG00000095787	WAC	TRUE	TRUE
chr10	28590787	A	T	ENST00000354911	ENSG00000095787	WAC	TRUE	TRUE
chr10	28590790	G	T	ENST00000354911	ENSG00000095787	WAC	TRUE	TRUE
chr10	28590799	C	T	ENST00000354911	ENSG00000095787	WAC	TRUE	TRUE
chr10	28590829	G	T	ENST00000354911	ENSG00000095787	WAC	TRUE	TRUE
chr10	28590833	G	A	ENST00000354911	ENSG00000095787	WAC	TRUE	FALSE
chr10	28590833	G	C	ENST00000354911	ENSG00000095787	WAC	TRUE	FALSE
chr10	28590833	G	T	ENST00000354911	ENSG00000095787	WAC	TRUE	FALSE
chr10	28590834	T	A	ENST00000354911	ENSG00000095787	WAC	TRUE	FALSE
chr10	28590834	T	C	ENST00000354911	ENSG00000095787	WAC	FALSE	FALSE
chr10	28590834	T	G	ENST00000354911	ENSG00000095787	WAC	TRUE	FALSE
chr10	28595731	A	C	ENST00000354911	ENSG00000095787	WAC	TRUE	FALSE
chr10	28595731	A	G	ENST00000354911	ENSG00000095787	WAC	TRUE	FALSE
chr10	28595731	A	T	ENST00000354911	ENSG00000095787	WAC	TRUE	FALSE
chr10	28595732	G	A	ENST00000354911	ENSG00000095787	WAC	TRUE	FALSE
chr10	28595732	G	C	ENST00000354911	ENSG00000095787	WAC	TRUE	FALSE
chr10	28595732	G	T	ENST00000354911	ENSG00000095787	WAC	TRUE	FALSE
chr10	28595735	G	T	ENST00000354911	ENSG00000095787	WAC	TRUE	TRUE
chr10	28595741	A	T	ENST00000354911	ENSG00000095787	WAC	TRUE	TRUE
chr10	28595766	T	A	ENST00000354911	ENSG00000095787	WAC	TRUE	TRUE
chr10	28595774	C	T	ENST00000354911	ENSG00000095787	WAC	TRUE	TRUE
chr10	28595784	T	A	ENST00000354911	ENSG00000095787	WAC	TRUE	TRUE
chr10	28595789	C	T	ENST00000354911	ENSG00000095787	WAC	TRUE	TRUE
chr10	28595798	A	T	ENST00000354911	ENSG00000095787	WAC	TRUE	TRUE
chr10	28595810	A	T	ENST00000354911	ENSG00000095787	WAC	TRUE	TRUE
chr10	28595818	C	A	ENST00000354911	ENSG00000095787	WAC	TRUE	TRUE
chr10	28595818	C	G	ENST00000354911	ENSG00000095787	WAC	TRUE	TRUE
chr10	28595819	A	T	ENST00000354911	ENSG00000095787	WAC	TRUE	TRUE
chr10	28595828	A	T	ENST00000354911	ENSG00000095787	WAC	TRUE	TRUE
chr10	28595834	G	T	ENST00000354911	ENSG00000095787	WAC	TRUE	TRUE
chr10	28595861	C	T	ENST00000354911	ENSG00000095787	WAC	TRUE	TRUE
chr10	28595873	A	T	ENST00000354911	ENSG00000095787	WAC	TRUE	TRUE
chr10	28595933	C	T	ENST00000354911	ENSG00000095787	WAC	TRUE	TRUE
chr10	28595945	C	T	ENST00000354911	ENSG00000095787	WAC	TRUE	TRUE
chr10	28595951	A	T	ENST00000354911	ENSG00000095787	WAC	TRUE	TRUE
chr10	28595954	A	T	ENST00000354911	ENSG00000095787	WAC	TRUE	TRUE
chr10	28595958	C	A	ENST00000354911	ENSG00000095787	WAC	TRUE	TRUE
chr10	28595958	C	G	ENST00000354911	ENSG00000095787	WAC	TRUE	TRUE
chr10	28595972	G	T	ENST00000354911	ENSG00000095787	WAC	TRUE	TRUE
chr10	28595985	T	A	ENST00000354911	ENSG00000095787	WAC	TRUE	TRUE
chr10	28595985	T	G	ENST00000354911	ENSG00000095787	WAC	TRUE	TRUE
chr10	28595988	C	A	ENST00000354911	ENSG00000095787	WAC	TRUE	TRUE
chr10	28595988	C	G	ENST00000354911	ENSG00000095787	WAC	TRUE	TRUE
chr10	28595990	A	T	ENST00000354911	ENSG00000095787	WAC	TRUE	TRUE
chr10	28596023	C	T	ENST00000354911	ENSG00000095787	WAC	TRUE	TRUE
chr10	28596026	A	T	ENST00000354911	ENSG00000095787	WAC	TRUE	TRUE
chr10	28596032	G	T	ENST00000354911	ENSG00000095787	WAC	TRUE	TRUE
chr10	28596035	A	T	ENST00000354911	ENSG00000095787	WAC	TRUE	TRUE
chr10	28596038	A	T	ENST00000354911	ENSG00000095787	WAC	TRUE	TRUE
chr10	28596041	G	T	ENST00000354911	ENSG00000095787	WAC	TRUE	TRUE
chr10	28596042	G	A	ENST00000354911	ENSG00000095787	WAC	TRUE	FALSE
chr10	28596042	G	C	ENST00000354911	ENSG00000095787	WAC	TRUE	FALSE
chr10	28596042	G	T	ENST00000354911	ENSG00000095787	WAC	TRUE	FALSE
chr10	28596043	T	A	ENST00000354911	ENSG00000095787	WAC	TRUE	FALSE
chr10	28596043	T	C	ENST00000354911	ENSG00000095787	WAC	FALSE	FALSE
chr10	28596043	T	G	ENST00000354911	ENSG00000095787	WAC	TRUE	FALSE
chr10	28608184	A	C	ENST00000354911	ENSG00000095787	WAC	TRUE	FALSE
chr10	28608184	A	G	ENST00000354911	ENSG00000095787	WAC	TRUE	FALSE
chr10	28608184	A	T	ENST00000354911	ENSG00000095787	WAC	TRUE	FALSE
chr10	28608185	G	A	ENST00000354911	ENSG00000095787	WAC	TRUE	FALSE
chr10	28608185	G	C	ENST00000354911	ENSG00000095787	WAC	TRUE	FALSE
chr10	28608185	G	T	ENST00000354911	ENSG00000095787	WAC	TRUE	FALSE
chr10	28608195	C	A	ENST00000354911	ENSG00000095787	WAC	TRUE	TRUE
chr10	28608195	C	G	ENST00000354911	ENSG00000095787	WAC	TRUE	TRUE
chr10	28608197	G	T	ENST00000354911	ENSG00000095787	WAC	TRUE	TRUE
chr10	28608203	A	T	ENST00000354911	ENSG00000095787	WAC	TRUE	TRUE
chr10	28608213	C	A	ENST00000354911	ENSG00000095787	WAC	TRUE	TRUE
chr10	28608213	C	G	ENST00000354911	ENSG00000095787	WAC	TRUE	TRUE
chr10	28608223	C	A	ENST00000354911	ENSG00000095787	WAC	TRUE	TRUE
chr10	28608251	G	T	ENST00000354911	ENSG00000095787	WAC	TRUE	TRUE
chr10	28608288	C	A	ENST00000354911	ENSG00000095787	WAC	TRUE	TRUE
chr10	28608288	C	G	ENST00000354911	ENSG00000095787	WAC	TRUE	TRUE
chr10	28608314	C	T	ENST00000354911	ENSG00000095787	WAC	TRUE	TRUE
chr10	28608318	C	A	ENST00000354911	ENSG00000095787	WAC	TRUE	TRUE
chr10	28608333	T	A	ENST00000354911	ENSG00000095787	WAC	TRUE	TRUE
chr10	28608333	T	G	ENST00000354911	ENSG00000095787	WAC	TRUE	TRUE
chr10	28608338	C	T	ENST00000354911	ENSG00000095787	WAC	TRUE	TRUE
chr10	28608356	A	T	ENST00000354911	ENSG00000095787	WAC	TRUE	TRUE
chr10	28608359	C	T	ENST00000354911	ENSG00000095787	WAC	TRUE	TRUE
chr10	28608363	T	A	ENST00000354911	ENSG00000095787	WAC	TRUE	TRUE
chr10	28608375	T	A	ENST00000354911	ENSG00000095787	WAC	TRUE	TRUE
chr10	28608377	C	T	ENST00000354911	ENSG00000095787	WAC	TRUE	TRUE
chr10	28608389	C	T	ENST00000354911	ENSG00000095787	WAC	TRUE	TRUE
chr10	28608419	A	T	ENST00000354911	ENSG00000095787	WAC	TRUE	TRUE
chr10	28608428	G	T	ENST00000354911	ENSG00000095787	WAC	TRUE	TRUE
chr10	28608432	G	A	ENST00000354911	ENSG00000095787	WAC	TRUE	FALSE
chr10	28608432	G	C	ENST00000354911	ENSG00000095787	WAC	TRUE	FALSE
chr10	28608432	G	T	ENST00000354911	ENSG00000095787	WAC	TRUE	FALSE
chr10	28608433	T	A	ENST00000354911	ENSG00000095787	WAC	TRUE	FALSE
chr10	28608433	T	C	ENST00000354911	ENSG00000095787	WAC	TRUE	FALSE
chr10	28608433	T	G	ENST00000354911	ENSG00000095787	WAC	TRUE	FALSE
chr10	28610697	A	C	ENST00000354911	ENSG00000095787	WAC	TRUE	FALSE
chr10	28610697	A	G	ENST00000354911	ENSG00000095787	WAC	TRUE	FALSE
chr10	28610697	A	T	ENST00000354911	ENSG00000095787	WAC	TRUE	FALSE
chr10	28610698	G	A	ENST00000354911	ENSG00000095787	WAC	TRUE	FALSE
chr10	28610698	G	C	ENST00000354911	ENSG00000095787	WAC	TRUE	FALSE
chr10	28610698	G	T	ENST00000354911	ENSG00000095787	WAC	TRUE	FALSE
chr10	28610719	C	T	ENST00000354911	ENSG00000095787	WAC	TRUE	TRUE
chr10	28610726	C	A	ENST00000354911	ENSG00000095787	WAC	TRUE	TRUE
chr10	28610726	C	G	ENST00000354911	ENSG00000095787	WAC	TRUE	TRUE
chr10	28610731	C	T	ENST00000354911	ENSG00000095787	WAC	TRUE	TRUE
chr10	28610746	A	T	ENST00000354911	ENSG00000095787	WAC	TRUE	TRUE
chr10	28610761	G	T	ENST00000354911	ENSG00000095787	WAC	TRUE	TRUE
chr10	28610797	C	T	ENST00000354911	ENSG00000095787	WAC	TRUE	TRUE
chr10	28610806	C	T	ENST00000354911	ENSG00000095787	WAC	TRUE	TRUE
chr10	28610818	C	T	ENST00000354911	ENSG00000095787	WAC	TRUE	TRUE
chr10	28610822	G	A	ENST00000354911	ENSG00000095787	WAC	TRUE	FALSE
chr10	28610822	G	C	ENST00000354911	ENSG00000095787	WAC	TRUE	TRUE
chr10	28610822	G	T	ENST00000354911	ENSG00000095787	WAC	TRUE	TRUE
chr10	28610823	T	A	ENST00000354911	ENSG00000095787	WAC	TRUE	TRUE
chr10	28610823	T	C	ENST00000354911	ENSG00000095787	WAC	TRUE	FALSE
chr10	28610823	T	G	ENST00000354911	ENSG00000095787	WAC	TRUE	TRUE
chr10	28611772	A	C	ENST00000354911	ENSG00000095787	WAC	TRUE	TRUE
chr10	28611772	A	G	ENST00000354911	ENSG00000095787	WAC	TRUE	FALSE
chr10	28611772	A	T	ENST00000354911	ENSG00000095787	WAC	TRUE	TRUE
chr10	28611773	G	A	ENST00000354911	ENSG00000095787	WAC	TRUE	TRUE
chr10	28611773	G	C	ENST00000354911	ENSG00000095787	WAC	TRUE	TRUE
chr10	28611773	G	T	ENST00000354911	ENSG00000095787	WAC	TRUE	TRUE
chr10	28611776	C	T	ENST00000354911	ENSG00000095787	WAC	TRUE	TRUE
chr10	28611788	C	T	ENST00000354911	ENSG00000095787	WAC	TRUE	TRUE
chr10	28611804	T	A	ENST00000354911	ENSG00000095787	WAC	TRUE	TRUE
chr10	28611804	T	G	ENST00000354911	ENSG00000095787	WAC	TRUE	TRUE
chr10	28611819	C	A	ENST00000354911	ENSG00000095787	WAC	TRUE	TRUE
chr10	28611819	C	G	ENST00000354911	ENSG00000095787	WAC	TRUE	TRUE
chr10	28611827	A	T	ENST00000354911	ENSG00000095787	WAC	TRUE	TRUE
chr10	28611831	C	A	ENST00000354911	ENSG00000095787	WAC	TRUE	TRUE
chr10	28611831	C	G	ENST00000354911	ENSG00000095787	WAC	TRUE	TRUE
chr10	28611835	T	A	ENST00000354911	ENSG00000095787	WAC	TRUE	TRUE
chr10	28611835	T	G	ENST00000354911	ENSG00000095787	WAC	TRUE	TRUE
chr10	28611845	A	T	ENST00000354911	ENSG00000095787	WAC	TRUE	TRUE
chr10	28611860	C	T	ENST00000354911	ENSG00000095787	WAC	TRUE	TRUE
chr10	28611881	A	T	ENST00000354911	ENSG00000095787	WAC	TRUE	TRUE
chr10	28611888	T	A	ENST00000354911	ENSG00000095787	WAC	TRUE	TRUE
chr10	28611909	C	A	ENST00000354911	ENSG00000095787	WAC	TRUE	TRUE
chr10	28611909	C	G	ENST00000354911	ENSG00000095787	WAC	TRUE	TRUE
chr10	28611912	C	A	ENST00000354911	ENSG00000095787	WAC	TRUE	TRUE
chr10	28611912	C	G	ENST00000354911	ENSG00000095787	WAC	TRUE	TRUE
chr10	28611914	C	T	ENST00000354911	ENSG00000095787	WAC	TRUE	TRUE
chr10	28611920	A	T	ENST00000354911	ENSG00000095787	WAC	TRUE	TRUE
chr10	28611923	G	A	ENST00000354911	ENSG00000095787	WAC	TRUE	TRUE
chr10	28611923	G	C	ENST00000354911	ENSG00000095787	WAC	TRUE	TRUE
chr10	28611923	G	T	ENST00000354911	ENSG00000095787	WAC	TRUE	TRUE
chr10	28611924	T	A	ENST00000354911	ENSG00000095787	WAC	TRUE	TRUE
chr10	28611924	T	C	ENST00000354911	ENSG00000095787	WAC	TRUE	FALSE
chr10	28611924	T	G	ENST00000354911	ENSG00000095787	WAC	TRUE	TRUE
chr10	28614565	A	C	ENST00000354911	ENSG00000095787	WAC	TRUE	FALSE
chr10	28614565	A	G	ENST00000354911	ENSG00000095787	WAC	TRUE	FALSE
chr10	28614565	A	T	ENST00000354911	ENSG00000095787	WAC	TRUE	FALSE
chr10	28614566	G	A	ENST00000354911	ENSG00000095787	WAC	TRUE	FALSE
chr10	28614566	G	C	ENST00000354911	ENSG00000095787	WAC	TRUE	FALSE
chr10	28614566	G	T	ENST00000354911	ENSG00000095787	WAC	TRUE	FALSE
chr10	28614585	A	T	ENST00000354911	ENSG00000095787	WAC	TRUE	TRUE
chr10	28614588	C	T	ENST00000354911	ENSG00000095787	WAC	TRUE	TRUE
chr10	28614591	G	T	ENST00000354911	ENSG00000095787	WAC	TRUE	TRUE
chr10	28614601	C	A	ENST00000354911	ENSG00000095787	WAC	TRUE	TRUE
chr10	28614601	C	G	ENST00000354911	ENSG00000095787	WAC	TRUE	TRUE
chr10	28614603	C	T	ENST00000354911	ENSG00000095787	WAC	TRUE	TRUE
chr10	28614607	C	A	ENST00000354911	ENSG00000095787	WAC	TRUE	TRUE
chr10	28614607	C	G	ENST00000354911	ENSG00000095787	WAC	TRUE	TRUE
chr10	28614615	C	T	ENST00000354911	ENSG00000095787	WAC	TRUE	TRUE
chr10	28614618	C	T	ENST00000354911	ENSG00000095787	WAC	TRUE	TRUE
chr10	28614636	A	T	ENST00000354911	ENSG00000095787	WAC	TRUE	TRUE
chr10	28614639	C	T	ENST00000354911	ENSG00000095787	WAC	TRUE	TRUE
chr10	28614642	C	T	ENST00000354911	ENSG00000095787	WAC	TRUE	TRUE
chr10	28614651	G	T	ENST00000354911	ENSG00000095787	WAC	TRUE	TRUE
chr10	28614666	C	T	ENST00000354911	ENSG00000095787	WAC	TRUE	TRUE
chr10	28614675	C	T	ENST00000354911	ENSG00000095787	WAC	TRUE	TRUE
chr10	28614682	C	A	ENST00000354911	ENSG00000095787	WAC	TRUE	TRUE
chr10	28614682	C	G	ENST00000354911	ENSG00000095787	WAC	TRUE	TRUE
chr10	28614686	G	A	ENST00000354911	ENSG00000095787	WAC	TRUE	FALSE
chr10	28614686	G	C	ENST00000354911	ENSG00000095787	WAC	TRUE	FALSE
chr10	28614686	G	T	ENST00000354911	ENSG00000095787	WAC	TRUE	FALSE
chr10	28614687	T	A	ENST00000354911	ENSG00000095787	WAC	TRUE	FALSE
chr10	28614687	T	C	ENST00000354911	ENSG00000095787	WAC	FALSE	FALSE
chr10	28614687	T	G	ENST00000354911	ENSG00000095787	WAC	TRUE	FALSE
chr10	28616171	A	C	ENST00000354911	ENSG00000095787	WAC	TRUE	FALSE
chr10	28616171	A	G	ENST00000354911	ENSG00000095787	WAC	TRUE	FALSE
chr10	28616171	A	T	ENST00000354911	ENSG00000095787	WAC	TRUE	FALSE
chr10	28616172	G	A	ENST00000354911	ENSG00000095787	WAC	TRUE	FALSE
chr10	28616172	G	C	ENST00000354911	ENSG00000095787	WAC	TRUE	FALSE
chr10	28616172	G	T	ENST00000354911	ENSG00000095787	WAC	TRUE	FALSE
chr10	28616177	C	T	ENST00000354911	ENSG00000095787	WAC	TRUE	TRUE
chr10	28616180	A	T	ENST00000354911	ENSG00000095787	WAC	TRUE	TRUE
chr10	28616190	C	A	ENST00000354911	ENSG00000095787	WAC	TRUE	TRUE
chr10	28616190	C	G	ENST00000354911	ENSG00000095787	WAC	TRUE	TRUE
chr10	28616229	C	A	ENST00000354911	ENSG00000095787	WAC	TRUE	TRUE
chr10	28616229	C	G	ENST00000354911	ENSG00000095787	WAC	TRUE	TRUE
chr10	28616249	C	T	ENST00000354911	ENSG00000095787	WAC	TRUE	TRUE
chr10	28616264	C	T	ENST00000354911	ENSG00000095787	WAC	TRUE	TRUE
chr10	28616275	T	A	ENST00000354911	ENSG00000095787	WAC	TRUE	TRUE
chr10	28616277	C	A	ENST00000354911	ENSG00000095787	WAC	TRUE	TRUE
chr10	28616277	C	G	ENST00000354911	ENSG00000095787	WAC	TRUE	TRUE
chr10	28616280	T	A	ENST00000354911	ENSG00000095787	WAC	TRUE	TRUE
chr10	28616280	T	G	ENST00000354911	ENSG00000095787	WAC	TRUE	TRUE
chr10	28616309	G	T	ENST00000354911	ENSG00000095787	WAC	TRUE	TRUE
chr10	28616321	A	T	ENST00000354911	ENSG00000095787	WAC	TRUE	TRUE
chr10	28616330	C	T	ENST00000354911	ENSG00000095787	WAC	TRUE	TRUE
chr10	28616333	G	T	ENST00000354911	ENSG00000095787	WAC	TRUE	TRUE
chr10	28616337	G	A	ENST00000354911	ENSG00000095787	WAC	TRUE	TRUE
chr10	28616338	G	A	ENST00000354911	ENSG00000095787	WAC	TRUE	TRUE
chr10	28616354	G	T	ENST00000354911	ENSG00000095787	WAC	TRUE	TRUE
chr10	28616357	A	T	ENST00000354911	ENSG00000095787	WAC	TRUE	TRUE
chr10	28616360	C	T	ENST00000354911	ENSG00000095787	WAC	TRUE	TRUE
chr10	28616363	G	A	ENST00000354911	ENSG00000095787	WAC	TRUE	FALSE
chr10	28616363	G	C	ENST00000354911	ENSG00000095787	WAC	TRUE	FALSE
chr10	28616363	G	T	ENST00000354911	ENSG00000095787	WAC	TRUE	FALSE
chr10	28616364	T	A	ENST00000354911	ENSG00000095787	WAC	TRUE	FALSE
chr10	28616364	T	C	ENST00000354911	ENSG00000095787	WAC	TRUE	FALSE
chr10	28616364	T	G	ENST00000354911	ENSG00000095787	WAC	TRUE	FALSE
chr10	28617655	A	C	ENST00000354911	ENSG00000095787	WAC	TRUE	FALSE
chr10	28617655	A	G	ENST00000354911	ENSG00000095787	WAC	TRUE	FALSE
chr10	28617655	A	T	ENST00000354911	ENSG00000095787	WAC	TRUE	FALSE
chr10	28617656	G	A	ENST00000354911	ENSG00000095787	WAC	TRUE	FALSE
chr10	28617656	G	C	ENST00000354911	ENSG00000095787	WAC	TRUE	FALSE
chr10	28617656	G	T	ENST00000354911	ENSG00000095787	WAC	TRUE	FALSE
chr10	28617661	C	A	ENST00000354911	ENSG00000095787	WAC	TRUE	TRUE
chr10	28617661	C	G	ENST00000354911	ENSG00000095787	WAC	TRUE	TRUE
chr10	28617663	A	T	ENST00000354911	ENSG00000095787	WAC	TRUE	TRUE
chr10	28617667	T	A	ENST00000354911	ENSG00000095787	WAC	TRUE	TRUE
chr10	28617667	T	G	ENST00000354911	ENSG00000095787	WAC	TRUE	TRUE
chr10	28617672	G	T	ENST00000354911	ENSG00000095787	WAC	TRUE	TRUE
chr10	28617675	G	T	ENST00000354911	ENSG00000095787	WAC	TRUE	TRUE
chr10	28617690	G	T	ENST00000354911	ENSG00000095787	WAC	TRUE	TRUE
chr10	28617708	G	T	ENST00000354911	ENSG00000095787	WAC	TRUE	TRUE
chr10	28617716	T	A	ENST00000354911	ENSG00000095787	WAC	TRUE	TRUE
chr10	28617720	G	T	ENST00000354911	ENSG00000095787	WAC	TRUE	TRUE
chr10	28617724	T	A	ENST00000354911	ENSG00000095787	WAC	TRUE	TRUE
chr10	28617724	T	G	ENST00000354911	ENSG00000095787	WAC	TRUE	TRUE
chr10	28617726	A	T	ENST00000354911	ENSG00000095787	WAC	TRUE	TRUE
chr10	28617733	T	A	ENST00000354911	ENSG00000095787	WAC	TRUE	TRUE
chr10	28617733	T	G	ENST00000354911	ENSG00000095787	WAC	TRUE	TRUE
chr10	28617735	A	T	ENST00000354911	ENSG00000095787	WAC	FALSE	FALSE
chr10	28617742	T	A	ENST00000354911	ENSG00000095787	WAC	FALSE	FALSE
chr10	28617742	T	G	ENST00000354911	ENSG00000095787	WAC	FALSE	FALSE
chr10	28617747	C	T	ENST00000354911	ENSG00000095787	WAC	FALSE	FALSE
chr10	28617755	T	A	ENST00000354911	ENSG00000095787	WAC	FALSE	FALSE
chr10	28617756	G	T	ENST00000354911	ENSG00000095787	WAC	FALSE	FALSE
chr10	28617762	C	T	ENST00000354911	ENSG00000095787	WAC	FALSE	FALSE
chr10	28617772	T	A	ENST00000354911	ENSG00000095787	WAC	FALSE	FALSE
chr10	28617774	C	T	ENST00000354911	ENSG00000095787	WAC	FALSE	FALSE
chr10	28617777	G	T	ENST00000354911	ENSG00000095787	WAC	FALSE	FALSE
chr10	28617780	C	T	ENST00000354911	ENSG00000095787	WAC	FALSE	FALSE
chr10	28617785	G	A	ENST00000354911	ENSG00000095787	WAC	TRUE	FALSE
chr10	28617785	G	C	ENST00000354911	ENSG00000095787	WAC	TRUE	FALSE
chr10	28617785	G	T	ENST00000354911	ENSG00000095787	WAC	TRUE	FALSE
chr10	28617786	T	A	ENST00000354911	ENSG00000095787	WAC	TRUE	FALSE
chr10	28617786	T	C	ENST00000354911	ENSG00000095787	WAC	FALSE	FALSE
chr10	28617786	T	G	ENST00000354911	ENSG00000095787	WAC	TRUE	FALSE
chr10	28619535	A	C	ENST00000354911	ENSG00000095787	WAC	TRUE	FALSE
chr10	28619535	A	G	ENST00000354911	ENSG00000095787	WAC	TRUE	FALSE
chr10	28619535	A	T	ENST00000354911	ENSG00000095787	WAC	TRUE	FALSE
chr10	28619536	G	A	ENST00000354911	ENSG00000095787	WAC	TRUE	FALSE
chr10	28619536	G	C	ENST00000354911	ENSG00000095787	WAC	TRUE	FALSE
chr10	28619536	G	T	ENST00000354911	ENSG00000095787	WAC	TRUE	FALSE
chr10	28619548	T	A	ENST00000354911	ENSG00000095787	WAC	FALSE	FALSE
chr10	28619550	A	T	ENST00000354911	ENSG00000095787	WAC	FALSE	FALSE
chr10	28619553	C	T	ENST00000354911	ENSG00000095787	WAC	FALSE	FALSE
chr10	28619556	C	T	ENST00000354911	ENSG00000095787	WAC	FALSE	FALSE
chr10	28619562	A	T	ENST00000354911	ENSG00000095787	WAC	FALSE	FALSE
chr10	28619565	G	T	ENST00000354911	ENSG00000095787	WAC	FALSE	FALSE
chr10	28619571	G	T	ENST00000354911	ENSG00000095787	WAC	FALSE	FALSE
chr10	28619574	A	T	ENST00000354911	ENSG00000095787	WAC	FALSE	FALSE
chr10	28619580	A	T	ENST00000354911	ENSG00000095787	WAC	FALSE	FALSE
chr10	28619586	C	T	ENST00000354911	ENSG00000095787	WAC	FALSE	FALSE
chr10	28677918	C	A	ENST00000375533	ENSG00000095739	BAMBI	FALSE	FALSE
chr10	28677918	C	G	ENST00000375533	ENSG00000095739	BAMBI	FALSE	FALSE
chr10	28677929	G	A	ENST00000375533	ENSG00000095739	BAMBI	FALSE	FALSE
chr10	28677930	G	A	ENST00000375533	ENSG00000095739	BAMBI	FALSE	FALSE
chr10	28677934	C	T	ENST00000375533	ENSG00000095739	BAMBI	FALSE	FALSE
chr10	28677940	G	T	ENST00000375533	ENSG00000095739	BAMBI	FALSE	FALSE
chr10	28677948	C	A	ENST00000375533	ENSG00000095739	BAMBI	FALSE	FALSE
chr10	28677970	A	T	ENST00000375533	ENSG00000095739	BAMBI	TRUE	TRUE
chr10	28677974	G	A	ENST00000375533	ENSG00000095739	BAMBI	TRUE	FALSE
chr10	28677974	G	C	ENST00000375533	ENSG00000095739	BAMBI	TRUE	FALSE
chr10	28677974	G	T	ENST00000375533	ENSG00000095739	BAMBI	TRUE	FALSE
chr10	28677975	T	A	ENST00000375533	ENSG00000095739	BAMBI	TRUE	FALSE
chr10	28677975	T	C	ENST00000375533	ENSG00000095739	BAMBI	TRUE	FALSE
chr10	28677975	T	G	ENST00000375533	ENSG00000095739	BAMBI	TRUE	FALSE
chr10	28681256	A	C	ENST00000375533	ENSG00000095739	BAMBI	TRUE	FALSE
chr10	28681256	A	G	ENST00000375533	ENSG00000095739	BAMBI	TRUE	FALSE
chr10	28681256	A	T	ENST00000375533	ENSG00000095739	BAMBI	TRUE	FALSE
chr10	28681257	G	A	ENST00000375533	ENSG00000095739	BAMBI	TRUE	FALSE
chr10	28681257	G	C	ENST00000375533	ENSG00000095739	BAMBI	TRUE	FALSE
chr10	28681257	G	T	ENST00000375533	ENSG00000095739	BAMBI	TRUE	FALSE
chr10	28681260	G	T	ENST00000375533	ENSG00000095739	BAMBI	TRUE	TRUE
chr10	28681266	C	T	ENST00000375533	ENSG00000095739	BAMBI	TRUE	TRUE
chr10	28681271	C	A	ENST00000375533	ENSG00000095739	BAMBI	TRUE	TRUE
chr10	28681274	C	A	ENST00000375533	ENSG00000095739	BAMBI	TRUE	TRUE
chr10	28681274	C	G	ENST00000375533	ENSG00000095739	BAMBI	TRUE	TRUE
chr10	28681277	T	A	ENST00000375533	ENSG00000095739	BAMBI	TRUE	TRUE
chr10	28681292	T	A	ENST00000375533	ENSG00000095739	BAMBI	TRUE	TRUE
chr10	28681307	T	A	ENST00000375533	ENSG00000095739	BAMBI	TRUE	TRUE
chr10	28681307	T	G	ENST00000375533	ENSG00000095739	BAMBI
chr10	28681313	T	A	ENST00000375533	ENSG00000095739	BAMBI	TRUE	TRUE
chr10	28681314	A	T	ENST00000375533	ENSG00000095739	BAMBI	TRUE	TRUE
chr10	28681320	G	T	ENST00000375533	ENSG00000095739	BAMBI	TRUE	TRUE
chr10	28681334	C	A	ENST00000375533	ENSG00000095739	BAMBI	TRUE	TRUE
chr10	28681341	A	T	ENST00000375533	ENSG00000095739	BAMBI	TRUE	TRUE
chr10	28681356	C	T	ENST00000375533	ENSG00000095739	BAMBI	TRUE	TRUE
chr10	28681363	C	A	ENST00000375533	ENSG00000095739	BAMBI	TRUE	TRUE
chr10	28681363	C	G	ENST00000375533	ENSG00000095739	BAMBI	TRUE	TRUE
chr10	28681388	C	A	ENST00000375533	ENSG00000095739	BAMBI	TRUE	TRUE
chr10	28681421	C	A	ENST00000375533	ENSG00000095739	BAMBI	TRUE	TRUE
chr10	28681422	C	T	ENST00000375533	ENSG00000095739	BAMBI	TRUE	TRUE
chr10	28681428	A	T	ENST00000375533	ENSG00000095739	BAMBI	TRUE	TRUE
chr10	28681431	C	T	ENST00000375533	ENSG00000095739	BAMBI	TRUE	TRUE
chr10	28681437	C	T	ENST00000375533	ENSG00000095739	BAMBI	TRUE	TRUE
chr10	28681468	T	A	ENST00000375533	ENSG00000095739	BAMBI	TRUE	TRUE
chr10	28681470	G	T	ENST00000375533	ENSG00000095739	BAMBI	TRUE	TRUE
chr10	28681475	C	A	ENST00000375533	ENSG00000095739	BAMBI	TRUE	TRUE
chr10	28681478	T	A	ENST00000375533	ENSG00000095739	BAMBI	TRUE	TRUE
chr10	28681482	G	T	ENST00000375533	ENSG00000095739	BAMBI	TRUE	TRUE
chr10	28681493	C	A	ENST00000375533	ENSG00000095739	BAMBI	TRUE	TRUE
chr10	28681499	C	A	ENST00000375533	ENSG00000095739	BAMBI	FALSE	FALSE
chr10	28681499	C	G	ENST00000375533	ENSG00000095739	BAMBI	FALSE	FALSE
chr10	28681500	A	T	ENST00000375533	ENSG00000095739	BAMBI	FALSE	FALSE
chr10	28681536	G	T	ENST00000375533	ENSG00000095739	BAMBI	FALSE	FALSE
chr10	28681543	C	A	ENST00000375533	ENSG00000095739	BAMBI	FALSE	FALSE
chr10	28681543	C	G	ENST00000375533	ENSG00000095739	BAMBI	FALSE	FALSE
chr10	28681545	G	T	ENST00000375533	ENSG00000095739	BAMBI	FALSE	FALSE
chr10	28681546	G	A	ENST00000375533	ENSG00000095739	BAMBI	TRUE	FALSE
chr10	28681546	G	C	ENST00000375533	ENSG00000095739	BAMBI	TRUE	FALSE
chr10	28681546	G	T	ENST00000375533	ENSG00000095739	BAMBI	TRUE	FALSE
chr10	28681547	T	A	ENST00000375533	ENSG00000095739	BAMBI	TRUE	FALSE
chr10	28681547	T	C	ENST00000375533	ENSG00000095739	BAMBI	TRUE	FALSE
chr10	28681547	T	G	ENST00000375533	ENSG00000095739	BAMBI	TRUE	FALSE
chr10	28681981	A	C	ENST00000375533	ENSG00000095739	BAMBI	TRUE	FALSE
chr10	28681981	A	G	ENST00000375533	ENSG00000095739	BAMBI	TRUE	FALSE
chr10	28681981	A	T	ENST00000375533	ENSG00000095739	BAMBI	TRUE	FALSE
chr10	28681982	G	A	ENST00000375533	ENSG00000095739	BAMBI	TRUE	FALSE
chr10	28681982	G	C	ENST00000375533	ENSG00000095739	BAMBI	TRUE	FALSE
chr10	28681982	G	T	ENST00000375533	ENSG00000095739	BAMBI	TRUE	FALSE
chr10	28681985	C	T	ENST00000375533	ENSG00000095739	BAMBI	FALSE	FALSE
chr10	28681988	G	T	ENST00000375533	ENSG00000095739	BAMBI	FALSE	FALSE
chr10	28681999	T	A	ENST00000375533	ENSG00000095739	BAMBI	FALSE	FALSE
chr10	28681999	T	G	ENST00000375533	ENSG00000095739	BAMBI	FALSE	FALSE
chr10	28682000	C	T	ENST00000375533	ENSG00000095739	BAMBI	FALSE	FALSE
chr10	28682015	A	T	ENST00000375533	ENSG00000095739	BAMBI	FALSE	FALSE
chr10	28682030	A	T	ENST00000375533	ENSG00000095739	BAMBI	FALSE	FALSE
chr10	28682036	C	T	ENST00000375533	ENSG00000095739	BAMBI	FALSE	FALSE
chr10	28682039	G	T	ENST00000375533	ENSG00000095739	BAMBI	FALSE	FALSE
chr10	28682054	A	T	ENST00000375533	ENSG00000095739	BAMBI	FALSE	FALSE
chr10	28682057	G	T	ENST00000375533	ENSG00000095739	BAMBI	FALSE	FALSE
chr10	28682061	T	A	ENST00000375533	ENSG00000095739	BAMBI	FALSE	FALSE
chr10	28682064	G	A	ENST00000375533	ENSG00000095739	BAMBI	FALSE	FALSE
chr10	28682065	G	A	ENST00000375533	ENSG00000095739	BAMBI	FALSE	FALSE
chr10	28682099	G	T	ENST00000375533	ENSG00000095739	BAMBI	FALSE	FALSE
chr10	28682112	T	A	ENST00000375533	ENSG00000095739	BAMBI	FALSE	FALSE
chr10	28682112	T	G	ENST00000375533	ENSG00000095739	BAMBI	FALSE	FALSE
chr10	28682118	T	A	ENST00000375533	ENSG00000095739	BAMBI	FALSE	FALSE
chr10	28682130	T	A	ENST00000375533	ENSG00000095739	BAMBI	FALSE	FALSE
chr10	28682147	C	T	ENST00000375533	ENSG00000095739	BAMBI	FALSE	FALSE
chr10	28682153	G	T	ENST00000375533	ENSG00000095739	BAMBI	FALSE	FALSE
chr10	28682159	A	T	ENST00000375533	ENSG00000095739	BAMBI	FALSE	FALSE
chr10	28682168	C	T	ENST00000375533	ENSG00000095739	BAMBI	FALSE	FALSE
chr10	28682174	C	T	ENST00000375533	ENSG00000095739	BAMBI	FALSE	FALSE
chr10	28682180	C	T	ENST00000375533	ENSG00000095739	BAMBI	FALSE	FALSE
chr10	28682183	C	T	ENST00000375533	ENSG00000095739	BAMBI	FALSE	FALSE
chr10	28682199	T	A	ENST00000375533	ENSG00000095739	BAMBI	FALSE	FALSE
chr10	28682206	C	A	ENST00000375533	ENSG00000095739	BAMBI	FALSE	FALSE
chr10	28682206	C	G	ENST00000375533	ENSG00000095739	BAMBI	FALSE	FALSE
chr10	28682216	G	T	ENST00000375533	ENSG00000095739	BAMBI	FALSE	FALSE
chr10	28682228	A	T	ENST00000375533	ENSG00000095739	BAMBI	FALSE	FALSE
chr10	28682231	A	T	ENST00000375533	ENSG00000095739	BAMBI	FALSE	FALSE
chr10	28682237	C	T	ENST00000375533	ENSG00000095739	BAMBI	FALSE	FALSE
chr10	28682246	A	T	ENST00000375533	ENSG00000095739	BAMBI	FALSE	FALSE
chr10	28682250	T	A	ENST00000375533	ENSG00000095739	BAMBI	FALSE	FALSE
chr10	28682250	T	G	ENST00000375533	ENSG00000095739	BAMBI	FALSE	FALSE
chr10	28682256	T	A	ENST00000375533	ENSG00000095739	BAMBI	FALSE	FALSE
chr10	28682258	G	T	ENST00000375533	ENSG00000095739	BAMBI	FALSE	FALSE
chr10	28682263	C	A	ENST00000375533	ENSG00000095739	BAMBI	FALSE	FALSE
chr10	28682285	G	T	ENST00000375533	ENSG00000095739	BAMBI	FALSE	FALSE
chr10	28682293	C	A	ENST00000375533	ENSG00000095739	BAMBI	FALSE	FALSE
chr10	28682296	T	A	ENST00000375533	ENSG00000095739	BAMBI	FALSE	FALSE
chr10	28682305	T	A	ENST00000375533	ENSG00000095739	BAMBI	FALSE	FALSE
chr10	28682309	A	T	ENST00000375533	ENSG00000095739	BAMBI	FALSE	FALSE
chr10	28682315	A	T	ENST00000375533	ENSG00000095739	BAMBI
chr10	28682318	C	T	ENST00000375533	ENSG00000095739	BAMBI	FALSE	FALSE
chr10	28682339	A	T	ENST00000375533	ENSG00000095739	BAMBI	FALSE	FALSE
chr10	28682349	C	A	ENST00000375533	ENSG00000095739	BAMBI	FALSE	FALSE
chr10	28682361	G	A	ENST00000375533	ENSG00000095739	BAMBI	FALSE	FALSE
chr10	28682362	G	A	ENST00000375533	ENSG00000095739	BAMBI	FALSE	FALSE
chr10	28682371	C	A	ENST00000375533	ENSG00000095739	BAMBI	FALSE	FALSE
chr10	28682371	C	G	ENST00000375533	ENSG00000095739	BAMBI	FALSE	FALSE
chr10	28682384	A	T	ENST00000375533	ENSG00000095739	BAMBI	FALSE	FALSE
chr10	28682390	G	T	ENST00000375533	ENSG00000095739	BAMBI	FALSE	FALSE
chr10	29289231	G	A	ENST00000649382	ENSG00000120563	LYZL1	FALSE	FALSE
chr10	29289231	G	C	ENST00000649382	ENSG00000120563	LYZL1	FALSE	FALSE
chr10	29289231	G	T	ENST00000649382	ENSG00000120563	LYZL1	FALSE	FALSE
chr10	29289232	T	A	ENST00000649382	ENSG00000120563	LYZL1	FALSE	FALSE
chr10	29289232	T	C	ENST00000649382	ENSG00000120563	LYZL1	FALSE	FALSE
chr10	29289232	T	G	ENST00000649382	ENSG00000120563	LYZL1	FALSE	FALSE
chr10	29291841	A	C	ENST00000649382	ENSG00000120563	LYZL1	TRUE	FALSE
chr10	29291841	A	G	ENST00000649382	ENSG00000120563	LYZL1	TRUE	FALSE
chr10	29291841	A	T	ENST00000649382	ENSG00000120563	LYZL1	TRUE	FALSE
chr10	29291842	G	A	ENST00000649382	ENSG00000120563	LYZL1	TRUE	FALSE
chr10	29291842	G	C	ENST00000649382	ENSG00000120563	LYZL1	TRUE	FALSE
chr10	29291842	G	T	ENST00000649382	ENSG00000120563	LYZL1	TRUE	FALSE
chr10	29291871	A	T	ENST00000649382	ENSG00000120563	LYZL1	FALSE	FALSE
chr10	29291903	C	A	ENST00000649382	ENSG00000120563	LYZL1	FALSE	FALSE
chr10	29291919	G	T	ENST00000649382	ENSG00000120563	LYZL1		FALSE
chr10	29291925	A	T	ENST00000649382	ENSG00000120563	LYZL1		FALSE
chr10	29291933	C	A	ENST00000649382	ENSG00000120563	LYZL1		FALSE
chr10	29291933	C	G	ENST00000649382	ENSG00000120563	LYZL1		FALSE
chr10	29291942	C	A	ENST00000649382	ENSG00000120563	LYZL1
chr10	29291943	A	T	ENST00000649382	ENSG00000120563	LYZL1
chr10	29291952	A	T	ENST00000649382	ENSG00000120563	LYZL1
chr10	29291962	C	A	ENST00000649382	ENSG00000120563	LYZL1
chr10	29291984	C	A	ENST00000649382	ENSG00000120563	LYZL1
chr10	29291984	C	G	ENST00000649382	ENSG00000120563	LYZL1
chr10	29291986	G	A	ENST00000649382	ENSG00000120563	LYZL1
chr10	29291987	G	A	ENST00000649382	ENSG00000120563	LYZL1
chr10	29292000	G	T	ENST00000649382	ENSG00000120563	LYZL1
chr10	29292007	G	A	ENST00000649382	ENSG00000120563	LYZL1	TRUE	FALSE
chr10	29292007	G	C	ENST00000649382	ENSG00000120563	LYZL1	TRUE	FALSE
chr10	29292007	G	T	ENST00000649382	ENSG00000120563	LYZL1	TRUE	FALSE
chr10	29292008	T	A	ENST00000649382	ENSG00000120563	LYZL1	TRUE	FALSE
chr10	29292008	T	C	ENST00000649382	ENSG00000120563	LYZL1	TRUE	FALSE
chr10	29292008	T	G	ENST00000649382	ENSG00000120563	LYZL1	TRUE	FALSE
chr10	29292517	A	C	ENST00000649382	ENSG00000120563	LYZL1	TRUE	FALSE
chr10	29292517	A	G	ENST00000649382	ENSG00000120563	LYZL1	TRUE	FALSE
chr10	29292517	A	T	ENST00000649382	ENSG00000120563	LYZL1	TRUE	FALSE
chr10	29292518	G	A	ENST00000649382	ENSG00000120563	LYZL1	TRUE	FALSE
chr10	29292518	G	C	ENST00000649382	ENSG00000120563	LYZL1	TRUE	FALSE
chr10	29292518	G	T	ENST00000649382	ENSG00000120563	LYZL1	TRUE	FALSE
chr10	29292519	G	A	ENST00000649382	ENSG00000120563	LYZL1
chr10	29292520	G	A	ENST00000649382	ENSG00000120563	LYZL1
chr10	29292526	C	A	ENST00000649382	ENSG00000120563	LYZL1
chr10	29292535	T	A	ENST00000649382	ENSG00000120563	LYZL1
chr10	29292535	T	G	ENST00000649382	ENSG00000120563	LYZL1
chr10	29292538	T	A	ENST00000649382	ENSG00000120563	LYZL1
chr10	29292538	T	G	ENST00000649382	ENSG00000120563	LYZL1
chr10	29292539	G	T	ENST00000649382	ENSG00000120563	LYZL1
chr10	29292550	C	A	ENST00000649382	ENSG00000120563	LYZL1
chr10	29292550	C	G	ENST00000649382	ENSG00000120563	LYZL1
chr10	29292563	C	T	ENST00000649382	ENSG00000120563	LYZL1
chr10	29292595	T	A	ENST00000649382	ENSG00000120563	LYZL1
chr10	29292595	T	G	ENST00000649382	ENSG00000120563	LYZL1
chr10	29292605	C	T	ENST00000649382	ENSG00000120563	LYZL1
chr10	29292624	G	A	ENST00000649382	ENSG00000120563	LYZL1
chr10	29292625	G	A	ENST00000649382	ENSG00000120563	LYZL1
chr10	29292628	C	A	ENST00000649382	ENSG00000120563	LYZL1
chr10	29292629	A	T	ENST00000649382	ENSG00000120563	LYZL1
chr10	29292635	G	T	ENST00000649382	ENSG00000120563	LYZL1
chr10	29292638	A	T	ENST00000649382	ENSG00000120563	LYZL1
chr10	29292644	A	T	ENST00000649382	ENSG00000120563	LYZL1
chr10	29292647	G	T	ENST00000649382	ENSG00000120563	LYZL1
chr10	29292661	C	A	ENST00000649382	ENSG00000120563	LYZL1
chr10	29292673	C	A	ENST00000649382	ENSG00000120563	LYZL1
chr10	29292675	C	A	ENST00000649382	ENSG00000120563	LYZL1
chr10	29292675	C	G	ENST00000649382	ENSG00000120563	LYZL1
chr10	29292678	G	A	ENST00000649382	ENSG00000120563	LYZL1	TRUE	FALSE
chr10	29292678	G	C	ENST00000649382	ENSG00000120563	LYZL1	TRUE	FALSE
chr10	29292678	G	T	ENST00000649382	ENSG00000120563	LYZL1	TRUE	FALSE
chr10	29292679	T	A	ENST00000649382	ENSG00000120563	LYZL1	TRUE	FALSE
chr10	29292679	T	C	ENST00000649382	ENSG00000120563	LYZL1	TRUE	FALSE
chr10	29292679	T	G	ENST00000649382	ENSG00000120563	LYZL1	TRUE	FALSE
chr10	29310108	A	C	ENST00000649382	ENSG00000120563	LYZL1	TRUE	FALSE
chr10	29310108	A	G	ENST00000649382	ENSG00000120563	LYZL1	TRUE	FALSE
chr10	29310108	A	T	ENST00000649382	ENSG00000120563	LYZL1	TRUE	FALSE
chr10	29310109	G	A	ENST00000649382	ENSG00000120563	LYZL1	TRUE	FALSE
chr10	29310109	G	C	ENST00000649382	ENSG00000120563	LYZL1	TRUE	FALSE
chr10	29310109	G	T	ENST00000649382	ENSG00000120563	LYZL1	TRUE	FALSE
chr10	29310113	T	A	ENST00000649382	ENSG00000120563	LYZL1	TRUE	TRUE
chr10	29310147	T	A	ENST00000649382	ENSG00000120563	LYZL1	FALSE	FALSE
chr10	29310154	A	T	ENST00000649382	ENSG00000120563	LYZL1	FALSE	FALSE
chr10	29310163	A	T	ENST00000649382	ENSG00000120563	LYZL1	FALSE	FALSE
chr10	29310166	G	T	ENST00000649382	ENSG00000120563	LYZL1	FALSE	FALSE
chr10	29310172	C	T	ENST00000649382	ENSG00000120563	LYZL1	FALSE	FALSE
chr10	29310175	G	T	ENST00000649382	ENSG00000120563	LYZL1	FALSE	FALSE
chr10	29310186	T	A	ENST00000649382	ENSG00000120563	LYZL1	FALSE	FALSE
chr10	29310186	T	G	ENST00000649382	ENSG00000120563	LYZL1	FALSE	FALSE
chr10	29310188	G	A	ENST00000649382	ENSG00000120563	LYZL1	FALSE	FALSE
chr10	29310189	G	A	ENST00000649382	ENSG00000120563	LYZL1	TRUE	FALSE
chr10	29310189	G	C	ENST00000649382	ENSG00000120563	LYZL1	TRUE	FALSE
chr10	29310189	G	T	ENST00000649382	ENSG00000120563	LYZL1	TRUE	FALSE
chr10	29310190	T	A	ENST00000649382	ENSG00000120563	LYZL1	TRUE	FALSE
chr10	29310190	T	C	ENST00000649382	ENSG00000120563	LYZL1	TRUE	FALSE
chr10	29310190	T	G	ENST00000649382	ENSG00000120563	LYZL1	TRUE	FALSE
chr10	29310988	A	C	ENST00000649382	ENSG00000120563	LYZL1	FALSE	FALSE
chr10	29310988	A	G	ENST00000649382	ENSG00000120563	LYZL1	FALSE	FALSE
chr10	29310988	A	T	ENST00000649382	ENSG00000120563	LYZL1	FALSE	FALSE
chr10	29310989	G	A	ENST00000649382	ENSG00000120563	LYZL1	FALSE	FALSE
chr10	29310989	G	C	ENST00000649382	ENSG00000120563	LYZL1	FALSE	FALSE
chr10	29310989	G	T	ENST00000649382	ENSG00000120563	LYZL1	FALSE	FALSE
chr10	29310990	G	A	ENST00000649382	ENSG00000120563	LYZL1	FALSE	FALSE
chr10	29310991	C	T	ENST00000649382	ENSG00000120563	LYZL1	FALSE	FALSE
chr10	29310998	G	A	ENST00000649382	ENSG00000120563	LYZL1	FALSE	FALSE
chr10	29310999	G	A	ENST00000649382	ENSG00000120563	LYZL1	FALSE	FALSE
chr10	29311000	A	T	ENST00000649382	ENSG00000120563	LYZL1
chr10	29311003	A	T	ENST00000649382	ENSG00000120563	LYZL1
chr10	29311011	T	A	ENST00000649382	ENSG00000120563	LYZL1
chr10	29311012	G	T	ENST00000649382	ENSG00000120563	LYZL1
chr10	29311018	A	T	ENST00000649382	ENSG00000120563	LYZL1
chr10	29311030	G	T	ENST00000649382	ENSG00000120563	LYZL1
chr10	29311034	G	A	ENST00000649382	ENSG00000120563	LYZL1	FALSE	FALSE
chr10	29311035	G	A	ENST00000649382	ENSG00000120563	LYZL1	FALSE	FALSE
chr10	29311036	A	T	ENST00000649382	ENSG00000120563	LYZL1	FALSE	FALSE
chr10	29311039	A	T	ENST00000649382	ENSG00000120563	LYZL1	FALSE	FALSE
chr10	29311047	T	A	ENST00000649382	ENSG00000120563	LYZL1	FALSE	FALSE
chr10	29311048	G	T	ENST00000649382	ENSG00000120563	LYZL1	FALSE	FALSE
chr10	29458261	T	A	ENST00000355867	ENSG00000197321	SVIL	FALSE	FALSE
chr10	29458267	T	A	ENST00000355867	ENSG00000197321	SVIL	FALSE	FALSE
chr10	29458270	T	A	ENST00000355867	ENSG00000197321	SVIL	FALSE	FALSE
chr10	29458282	G	A	ENST00000355867	ENSG00000197321	SVIL	FALSE	FALSE
chr10	29458285	T	A	ENST00000355867	ENSG00000197321	SVIL	FALSE	FALSE
chr10	29458286	C	T	ENST00000355867	ENSG00000197321	SVIL	FALSE	FALSE
chr10	29458287	C	T	ENST00000355867	ENSG00000197321	SVIL	FALSE	FALSE
chr10	29458304	G	C	ENST00000355867	ENSG00000197321	SVIL	FALSE	FALSE
chr10	29458304	G	T	ENST00000355867	ENSG00000197321	SVIL	FALSE	FALSE
chr10	29458309	C	A	ENST00000355867	ENSG00000197321	SVIL	FALSE	FALSE
chr10	29458334	C	A	ENST00000355867	ENSG00000197321	SVIL	FALSE	FALSE
chr10	29458334	C	G	ENST00000355867	ENSG00000197321	SVIL	FALSE	FALSE
chr10	29458334	C	T	ENST00000355867	ENSG00000197321	SVIL	FALSE	FALSE
chr10	29458335	T	A	ENST00000355867	ENSG00000197321	SVIL	FALSE	FALSE
chr10	29458335	T	C	ENST00000355867	ENSG00000197321	SVIL	FALSE	FALSE
chr10	29458335	T	G	ENST00000355867	ENSG00000197321	SVIL	FALSE	FALSE
chr10	29458432	A	C	ENST00000355867	ENSG00000197321	SVIL	TRUE	FALSE
chr10	29458432	A	G	ENST00000355867	ENSG00000197321	SVIL	FALSE	FALSE
chr10	29458432	A	T	ENST00000355867	ENSG00000197321	SVIL	TRUE	FALSE
chr10	29458433	C	A	ENST00000355867	ENSG00000197321	SVIL	TRUE	FALSE
chr10	29458433	C	G	ENST00000355867	ENSG00000197321	SVIL	TRUE	FALSE
chr10	29458433	C	T	ENST00000355867	ENSG00000197321	SVIL	TRUE	FALSE
chr10	29458436	C	A	ENST00000355867	ENSG00000197321	SVIL	FALSE	FALSE
chr10	29458445	C	A	ENST00000355867	ENSG00000197321	SVIL	FALSE	FALSE
chr10	29458455	A	C	ENST00000355867	ENSG00000197321	SVIL	FALSE	FALSE
chr10	29458455	A	T	ENST00000355867	ENSG00000197321	SVIL	FALSE	FALSE
chr10	29458463	C	A	ENST00000355867	ENSG00000197321	SVIL	FALSE	FALSE
chr10	29458469	T	A	ENST00000355867	ENSG00000197321	SVIL	FALSE	FALSE
chr10	29458487	C	A	ENST00000355867	ENSG00000197321	SVIL	TRUE	TRUE
chr10	29458521	G	C	ENST00000355867	ENSG00000197321	SVIL	TRUE	TRUE
chr10	29458521	G	T	ENST00000355867	ENSG00000197321	SVIL	TRUE	TRUE
chr10	29458532	T	A	ENST00000355867	ENSG00000197321	SVIL	TRUE	TRUE
chr10	29458533	A	T	ENST00000355867	ENSG00000197321	SVIL	TRUE	TRUE
chr10	29458541	T	A	ENST00000355867	ENSG00000197321	SVIL	TRUE	TRUE
chr10	29458546	A	C	ENST00000355867	ENSG00000197321	SVIL	TRUE	TRUE
chr10	29458546	A	T	ENST00000355867	ENSG00000197321	SVIL	TRUE	TRUE
chr10	29458556	C	A	ENST00000355867	ENSG00000197321	SVIL	TRUE	TRUE
chr10	29458571	G	A	ENST00000355867	ENSG00000197321	SVIL	TRUE	TRUE
chr10	29458583	C	A	ENST00000355867	ENSG00000197321	SVIL	TRUE	TRUE
chr10	29458590	C	A	ENST00000355867	ENSG00000197321	SVIL	TRUE	FALSE
chr10	29458590	C	G	ENST00000355867	ENSG00000197321	SVIL	TRUE	FALSE
chr10	29458590	C	T	ENST00000355867	ENSG00000197321	SVIL	TRUE	FALSE
chr10	29458591	T	A	ENST00000355867	ENSG00000197321	SVIL	TRUE	FALSE
chr10	29458591	T	C	ENST00000355867	ENSG00000197321	SVIL	TRUE	FALSE
chr10	29458591	T	G	ENST00000355867	ENSG00000197321	SVIL	TRUE	FALSE
chr10	29462275	A	C	ENST00000355867	ENSG00000197321	SVIL	TRUE	FALSE
chr10	29462275	A	G	ENST00000355867	ENSG00000197321	SVIL	TRUE	FALSE
chr10	29462275	A	T	ENST00000355867	ENSG00000197321	SVIL	TRUE	FALSE
chr10	29462276	C	A	ENST00000355867	ENSG00000197321	SVIL	TRUE	FALSE
chr10	29462276	C	G	ENST00000355867	ENSG00000197321	SVIL	TRUE	FALSE
chr10	29462276	C	T	ENST00000355867	ENSG00000197321	SVIL	TRUE	FALSE
chr10	29462282	C	A	ENST00000355867	ENSG00000197321	SVIL	TRUE	TRUE
chr10	29462291	C	A	ENST00000355867	ENSG00000197321	SVIL	TRUE	TRUE
chr10	29462303	C	A	ENST00000355867	ENSG00000197321	SVIL	TRUE	TRUE
chr10	29462306	T	A	ENST00000355867	ENSG00000197321	SVIL	TRUE	TRUE
chr10	29462312	C	A	ENST00000355867	ENSG00000197321	SVIL	TRUE	TRUE
chr10	29462313	C	T	ENST00000355867	ENSG00000197321	SVIL	TRUE	TRUE
chr10	29462314	C	T	ENST00000355867	ENSG00000197321	SVIL	TRUE	TRUE
chr10	29462348	C	A	ENST00000355867	ENSG00000197321	SVIL	TRUE	TRUE
chr10	29462367	G	C	ENST00000355867	ENSG00000197321	SVIL	TRUE	TRUE
chr10	29462367	G	T	ENST00000355867	ENSG00000197321	SVIL	TRUE	TRUE
chr10	29462375	T	A	ENST00000355867	ENSG00000197321	SVIL	TRUE	TRUE
chr10	29462387	T	A	ENST00000355867	ENSG00000197321	SVIL	TRUE	TRUE
chr10	29462390	T	A	ENST00000355867	ENSG00000197321	SVIL	TRUE	TRUE
chr10	29462399	T	A	ENST00000355867	ENSG00000197321	SVIL	TRUE	TRUE
chr10	29462402	C	A	ENST00000355867	ENSG00000197321	SVIL	TRUE	FALSE
chr10	29462402	C	G	ENST00000355867	ENSG00000197321	SVIL	TRUE	FALSE
chr10	29462402	C	T	ENST00000355867	ENSG00000197321	SVIL	TRUE	FALSE
chr10	29462403	T	A	ENST00000355867	ENSG00000197321	SVIL	TRUE	FALSE
chr10	29462403	T	C	ENST00000355867	ENSG00000197321	SVIL	TRUE	FALSE
chr10	29462403	T	G	ENST00000355867	ENSG00000197321	SVIL	TRUE	FALSE
chr10	29463490	A	C	ENST00000355867	ENSG00000197321	SVIL	TRUE	FALSE
chr10	29463490	A	G	ENST00000355867	ENSG00000197321	SVIL	FALSE	FALSE
chr10	29463490	A	T	ENST00000355867	ENSG00000197321	SVIL	TRUE	FALSE
chr10	29463491	C	A	ENST00000355867	ENSG00000197321	SVIL	TRUE	FALSE
chr10	29463491	C	G	ENST00000355867	ENSG00000197321	SVIL	TRUE	FALSE
chr10	29463491	C	T	ENST00000355867	ENSG00000197321	SVIL	TRUE	FALSE
chr10	29463492	C	A	ENST00000355867	ENSG00000197321	SVIL	TRUE	TRUE
chr10	29463495	T	A	ENST00000355867	ENSG00000197321	SVIL	TRUE	TRUE
chr10	29463496	G	T	ENST00000355867	ENSG00000197321	SVIL	TRUE	TRUE
chr10	29463499	G	C	ENST00000355867	ENSG00000197321	SVIL	TRUE	TRUE
chr10	29463499	G	T	ENST00000355867	ENSG00000197321	SVIL	TRUE	TRUE
chr10	29463504	G	A	ENST00000355867	ENSG00000197321	SVIL	TRUE	TRUE
chr10	29463516	C	A	ENST00000355867	ENSG00000197321	SVIL	TRUE	TRUE
chr10	29463528	T	A	ENST00000355867	ENSG00000197321	SVIL	TRUE	TRUE
chr10	29463541	C	T	ENST00000355867	ENSG00000197321	SVIL	TRUE	TRUE
chr10	29463542	C	T	ENST00000355867	ENSG00000197321	SVIL	TRUE	TRUE
chr10	29463570	T	A	ENST00000355867	ENSG00000197321	SVIL	TRUE	TRUE
chr10	29463576	C	A	ENST00000355867	ENSG00000197321	SVIL	TRUE	TRUE
chr10	29463583	C	T	ENST00000355867	ENSG00000197321	SVIL	TRUE	TRUE
chr10	29463584	C	T	ENST00000355867	ENSG00000197321	SVIL	TRUE	TRUE
chr10	29463586	C	T	ENST00000355867	ENSG00000197321	SVIL	TRUE	TRUE
chr10	29463587	C	T	ENST00000355867	ENSG00000197321	SVIL	TRUE	TRUE
chr10	29463594	G	A	ENST00000355867	ENSG00000197321	SVIL	TRUE	TRUE
chr10	29463595	C	T	ENST00000355867	ENSG00000197321	SVIL	TRUE	TRUE
chr10	29463596	C	T	ENST00000355867	ENSG00000197321	SVIL	TRUE	TRUE
chr10	29463601	G	C	ENST00000355867	ENSG00000197321	SVIL	TRUE	TRUE
chr10	29463601	G	T	ENST00000355867	ENSG00000197321	SVIL	TRUE	TRUE
chr10	29463609	C	A	ENST00000355867	ENSG00000197321	SVIL	TRUE	TRUE
chr10	29463636	C	A	ENST00000355867	ENSG00000197321	SVIL	TRUE	FALSE
chr10	29463636	C	G	ENST00000355867	ENSG00000197321	SVIL	TRUE	FALSE
chr10	29463636	C	T	ENST00000355867	ENSG00000197321	SVIL	TRUE	FALSE
chr10	29463637	T	A	ENST00000355867	ENSG00000197321	SVIL	TRUE	FALSE
chr10	29463637	T	C	ENST00000355867	ENSG00000197321	SVIL	TRUE	FALSE
chr10	29463637	T	G	ENST00000355867	ENSG00000197321	SVIL	TRUE	FALSE
chr10	29465593	A	C	ENST00000355867	ENSG00000197321	SVIL	TRUE	FALSE
chr10	29465593	A	G	ENST00000355867	ENSG00000197321	SVIL	FALSE	FALSE
chr10	29465593	A	T	ENST00000355867	ENSG00000197321	SVIL	TRUE	FALSE
chr10	29465594	C	A	ENST00000355867	ENSG00000197321	SVIL	TRUE	FALSE
chr10	29465594	C	G	ENST00000355867	ENSG00000197321	SVIL	TRUE	FALSE
chr10	29465594	C	T	ENST00000355867	ENSG00000197321	SVIL	TRUE	FALSE
chr10	29465601	G	A	ENST00000355867	ENSG00000197321	SVIL
chr10	29465611	G	C	ENST00000355867	ENSG00000197321	SVIL
chr10	29465611	G	T	ENST00000355867	ENSG00000197321	SVIL
chr10	29465622	C	A	ENST00000355867	ENSG00000197321	SVIL
chr10	29465625	G	A	ENST00000355867	ENSG00000197321	SVIL
chr10	29465661	G	A	ENST00000355867	ENSG00000197321	SVIL
chr10	29465668	G	C	ENST00000355867	ENSG00000197321	SVIL
chr10	29465668	G	T	ENST00000355867	ENSG00000197321	SVIL
chr10	29465679	C	A	ENST00000355867	ENSG00000197321	SVIL
chr10	29465745	C	A	ENST00000355867	ENSG00000197321	SVIL
chr10	29465751	C	A	ENST00000355867	ENSG00000197321	SVIL	TRUE	FALSE
chr10	29465751	C	G	ENST00000355867	ENSG00000197321	SVIL	TRUE	FALSE
chr10	29465751	C	T	ENST00000355867	ENSG00000197321	SVIL	TRUE	FALSE
chr10	29465752	T	A	ENST00000355867	ENSG00000197321	SVIL	TRUE	FALSE
chr10	29465752	T	C	ENST00000355867	ENSG00000197321	SVIL	TRUE	FALSE
chr10	29465752	T	G	ENST00000355867	ENSG00000197321	SVIL	TRUE	FALSE
chr10	29467740	A	C	ENST00000355867	ENSG00000197321	SVIL	TRUE	FALSE
chr10	29467740	A	G	ENST00000355867	ENSG00000197321	SVIL	TRUE	FALSE
chr10	29467740	A	T	ENST00000355867	ENSG00000197321	SVIL	TRUE	FALSE
chr10	29467741	C	A	ENST00000355867	ENSG00000197321	SVIL	TRUE	FALSE
chr10	29467741	C	G	ENST00000355867	ENSG00000197321	SVIL	TRUE	FALSE
chr10	29467741	C	T	ENST00000355867	ENSG00000197321	SVIL	TRUE	FALSE
chr10	29467745	G	A	ENST00000355867	ENSG00000197321	SVIL	TRUE	TRUE
chr10	29467752	G	T	ENST00000355867	ENSG00000197321	SVIL	TRUE	TRUE
chr10	29467758	G	C	ENST00000355867	ENSG00000197321	SVIL	TRUE	TRUE
chr10	29467758	G	T	ENST00000355867	ENSG00000197321	SVIL	TRUE	TRUE
chr10	29467766	T	A	ENST00000355867	ENSG00000197321	SVIL	TRUE	TRUE
chr10	29467775	T	A	ENST00000355867	ENSG00000197321	SVIL	TRUE	TRUE
chr10	29467781	C	A	ENST00000355867	ENSG00000197321	SVIL	TRUE	TRUE
chr10	29467783	A	C	ENST00000355867	ENSG00000197321	SVIL	TRUE	TRUE
chr10	29467783	A	T	ENST00000355867	ENSG00000197321	SVIL	TRUE	TRUE
chr10	29467791	C	T	ENST00000355867	ENSG00000197321	SVIL	TRUE	TRUE
chr10	29467792	C	T	ENST00000355867	ENSG00000197321	SVIL	TRUE	TRUE
chr10	29467799	C	A	ENST00000355867	ENSG00000197321	SVIL	TRUE	TRUE
chr10	29467808	C	A	ENST00000355867	ENSG00000197321	SVIL	TRUE	TRUE
chr10	29467817	C	A	ENST00000355867	ENSG00000197321	SVIL	TRUE	TRUE
chr10	29467821	A	T	ENST00000355867	ENSG00000197321	SVIL	TRUE	TRUE
chr10	29467826	C	A	ENST00000355867	ENSG00000197321	SVIL	TRUE	TRUE
chr10	29467841	T	A	ENST00000355867	ENSG00000197321	SVIL	TRUE	TRUE
chr10	29467859	C	A	ENST00000355867	ENSG00000197321	SVIL	TRUE	TRUE
chr10	29467865	C	A	ENST00000355867	ENSG00000197321	SVIL	TRUE	TRUE
chr10	29467872	A	T	ENST00000355867	ENSG00000197321	SVIL	TRUE	TRUE
chr10	29467876	C	A	ENST00000355867	ENSG00000197321	SVIL	TRUE	FALSE
chr10	29467876	C	G	ENST00000355867	ENSG00000197321	SVIL	TRUE	FALSE
chr10	29467876	C	T	ENST00000355867	ENSG00000197321	SVIL	TRUE	FALSE
chr10	29467877	T	A	ENST00000355867	ENSG00000197321	SVIL	TRUE	FALSE
chr10	29467877	T	C	ENST00000355867	ENSG00000197321	SVIL	TRUE	FALSE
chr10	29467877	T	G	ENST00000355867	ENSG00000197321	SVIL	TRUE	FALSE
chr10	29470274	A	C	ENST00000355867	ENSG00000197321	SVIL	TRUE	FALSE
chr10	29470274	A	G	ENST00000355867	ENSG00000197321	SVIL	TRUE	FALSE
chr10	29470274	A	T	ENST00000355867	ENSG00000197321	SVIL	TRUE	FALSE
chr10	29470275	C	A	ENST00000355867	ENSG00000197321	SVIL	TRUE	FALSE
chr10	29470275	C	G	ENST00000355867	ENSG00000197321	SVIL	TRUE	FALSE
chr10	29470275	C	T	ENST00000355867	ENSG00000197321	SVIL	TRUE	FALSE
chr10	29470277	G	A	ENST00000355867	ENSG00000197321	SVIL	TRUE	TRUE
chr10	29470280	C	A	ENST00000355867	ENSG00000197321	SVIL	TRUE	TRUE
chr10	29470283	T	A	ENST00000355867	ENSG00000197321	SVIL	TRUE	TRUE
chr10	29470289	T	A	ENST00000355867	ENSG00000197321	SVIL	TRUE	TRUE
chr10	29470307	C	A	ENST00000355867	ENSG00000197321	SVIL	TRUE	TRUE
chr10	29470313	C	A	ENST00000355867	ENSG00000197321	SVIL	TRUE	TRUE
chr10	29470316	T	A	ENST00000355867	ENSG00000197321	SVIL	TRUE	TRUE
chr10	29470328	G	A	ENST00000355867	ENSG00000197321	SVIL	TRUE	TRUE
chr10	29470334	T	A	ENST00000355867	ENSG00000197321	SVIL	TRUE	TRUE
chr10	29470335	G	T	ENST00000355867	ENSG00000197321	SVIL	TRUE	TRUE
chr10	29470340	C	A	ENST00000355867	ENSG00000197321	SVIL	TRUE	TRUE
chr10	29470344	C	T	ENST00000355867	ENSG00000197321	SVIL	TRUE	TRUE
chr10	29470345	C	T	ENST00000355867	ENSG00000197321	SVIL	TRUE	TRUE
chr10	29470350	G	C	ENST00000355867	ENSG00000197321	SVIL	TRUE	TRUE
chr10	29470350	G	T	ENST00000355867	ENSG00000197321	SVIL	TRUE	TRUE
chr10	29470364	T	A	ENST00000355867	ENSG00000197321	SVIL	TRUE	TRUE
chr10	29470394	T	A	ENST00000355867	ENSG00000197321	SVIL	TRUE	TRUE
chr10	29470410	A	T	ENST00000355867	ENSG00000197321	SVIL	TRUE	TRUE
chr10	29470416	A	T	ENST00000355867	ENSG00000197321	SVIL	TRUE	TRUE
chr10	29470427	C	A	ENST00000355867	ENSG00000197321	SVIL	TRUE	TRUE
chr10	29470432	A	T	ENST00000355867	ENSG00000197321	SVIL	TRUE	TRUE
chr10	29470442	C	A	ENST00000355867	ENSG00000197321	SVIL	TRUE	TRUE
chr10	29470454	C	A	ENST00000355867	ENSG00000197321	SVIL	TRUE	TRUE
chr10	29470457	C	A	ENST00000355867	ENSG00000197321	SVIL	TRUE	TRUE
chr10	29470464	G	T	ENST00000355867	ENSG00000197321	SVIL	TRUE	TRUE
chr10	29470467	G	C	ENST00000355867	ENSG00000197321	SVIL	TRUE	TRUE
chr10	29470467	G	T	ENST00000355867	ENSG00000197321	SVIL	TRUE	TRUE
chr10	29470476	C	T	ENST00000355867	ENSG00000197321	SVIL	TRUE	TRUE
chr10	29470477	C	T	ENST00000355867	ENSG00000197321	SVIL	TRUE	TRUE
chr10	29470481	C	A	ENST00000355867	ENSG00000197321	SVIL	TRUE	TRUE
chr10	29470484	C	A	ENST00000355867	ENSG00000197321	SVIL	TRUE	FALSE
chr10	29470484	C	G	ENST00000355867	ENSG00000197321	SVIL	TRUE	FALSE
chr10	29470484	C	T	ENST00000355867	ENSG00000197321	SVIL	TRUE	FALSE
chr10	29470485	T	A	ENST00000355867	ENSG00000197321	SVIL	TRUE	FALSE
chr10	29470485	T	C	ENST00000355867	ENSG00000197321	SVIL	TRUE	FALSE
chr10	29470485	T	G	ENST00000355867	ENSG00000197321	SVIL	TRUE	FALSE
chr10	29471136	A	C	ENST00000355867	ENSG00000197321	SVIL	FALSE	FALSE
chr10	29471136	A	G	ENST00000355867	ENSG00000197321	SVIL	FALSE	FALSE
chr10	29471136	A	T	ENST00000355867	ENSG00000197321	SVIL	FALSE	FALSE
chr10	29471137	C	A	ENST00000355867	ENSG00000197321	SVIL	FALSE	FALSE
chr10	29471137	C	G	ENST00000355867	ENSG00000197321	SVIL	FALSE	FALSE
chr10	29471137	C	T	ENST00000355867	ENSG00000197321	SVIL	FALSE	FALSE
chr10	29471141	G	A	ENST00000355867	ENSG00000197321	SVIL	TRUE	TRUE
chr10	29471150	C	A	ENST00000355867	ENSG00000197321	SVIL	TRUE	TRUE
chr10	29471153	C	A	ENST00000355867	ENSG00000197321	SVIL	TRUE	TRUE
chr10	29471156	C	A	ENST00000355867	ENSG00000197321	SVIL	TRUE	TRUE
chr10	29471159	C	A	ENST00000355867	ENSG00000197321	SVIL	TRUE	TRUE
chr10	29471162	C	A	ENST00000355867	ENSG00000197321	SVIL	TRUE	TRUE
chr10	29471173	G	T	ENST00000355867	ENSG00000197321	SVIL	TRUE	TRUE
chr10	29471195	G	A	ENST00000355867	ENSG00000197321	SVIL	TRUE	TRUE
chr10	29471199	A	T	ENST00000355867	ENSG00000197321	SVIL	TRUE	TRUE
chr10	29471204	G	A	ENST00000355867	ENSG00000197321	SVIL	TRUE	TRUE
chr10	29471211	A	T	ENST00000355867	ENSG00000197321	SVIL	TRUE	TRUE
chr10	29471222	C	A	ENST00000355867	ENSG00000197321	SVIL	TRUE	TRUE
chr10	29471225	T	A	ENST00000355867	ENSG00000197321	SVIL	TRUE	TRUE
chr10	29471228	C	A	ENST00000355867	ENSG00000197321	SVIL	TRUE	TRUE
chr10	29471231	G	A	ENST00000355867	ENSG00000197321	SVIL	TRUE	TRUE
chr10	29471240	G	A	ENST00000355867	ENSG00000197321	SVIL	TRUE	TRUE
chr10	29471244	C	A	ENST00000355867	ENSG00000197321	SVIL	FALSE	FALSE
chr10	29471244	C	G	ENST00000355867	ENSG00000197321	SVIL	FALSE	FALSE
chr10	29471244	C	T	ENST00000355867	ENSG00000197321	SVIL	FALSE	FALSE
chr10	29471245	T	A	ENST00000355867	ENSG00000197321	SVIL	FALSE	FALSE
chr10	29471245	T	C	ENST00000355867	ENSG00000197321	SVIL	FALSE	FALSE
chr10	29471245	T	G	ENST00000355867	ENSG00000197321	SVIL	FALSE	FALSE
chr10	29473836	A	C	ENST00000355867	ENSG00000197321	SVIL	TRUE	FALSE
chr10	29473836	A	G	ENST00000355867	ENSG00000197321	SVIL	TRUE	FALSE
chr10	29473836	A	T	ENST00000355867	ENSG00000197321	SVIL	TRUE	FALSE
chr10	29473837	C	A	ENST00000355867	ENSG00000197321	SVIL	TRUE	FALSE
chr10	29473837	C	G	ENST00000355867	ENSG00000197321	SVIL	TRUE	FALSE
chr10	29473837	C	T	ENST00000355867	ENSG00000197321	SVIL	TRUE	FALSE
chr10	29473840	G	A	ENST00000355867	ENSG00000197321	SVIL	TRUE	TRUE
chr10	29473852	C	A	ENST00000355867	ENSG00000197321	SVIL	TRUE	TRUE
chr10	29473855	C	A	ENST00000355867	ENSG00000197321	SVIL	TRUE	TRUE
chr10	29473864	C	A	ENST00000355867	ENSG00000197321	SVIL	TRUE	TRUE
chr10	29473881	G	T	ENST00000355867	ENSG00000197321	SVIL	TRUE	TRUE
chr10	29473891	T	A	ENST00000355867	ENSG00000197321	SVIL	TRUE	TRUE
chr10	29473894	C	A	ENST00000355867	ENSG00000197321	SVIL	TRUE	TRUE
chr10	29473918	G	A	ENST00000355867	ENSG00000197321	SVIL	TRUE	TRUE
chr10	29473919	C	T	ENST00000355867	ENSG00000197321	SVIL	TRUE	TRUE
chr10	29473920	C	T	ENST00000355867	ENSG00000197321	SVIL	TRUE	TRUE
chr10	29473928	G	C	ENST00000355867	ENSG00000197321	SVIL	TRUE	TRUE
chr10	29473928	G	T	ENST00000355867	ENSG00000197321	SVIL	TRUE	TRUE
chr10	29473934	G	T	ENST00000355867	ENSG00000197321	SVIL	TRUE	TRUE
chr10	29473939	T	A	ENST00000355867	ENSG00000197321	SVIL	TRUE	TRUE
chr10	29473942	C	A	ENST00000355867	ENSG00000197321	SVIL	TRUE	TRUE
chr10	29473945	T	A	ENST00000355867	ENSG00000197321	SVIL	TRUE	TRUE
chr10	29473962	G	T	ENST00000355867	ENSG00000197321	SVIL	TRUE	TRUE
chr10	29473969	C	A	ENST00000355867	ENSG00000197321	SVIL	TRUE	TRUE
chr10	29473972	C	A	ENST00000355867	ENSG00000197321	SVIL	TRUE	TRUE
chr10	29473975	T	A	ENST00000355867	ENSG00000197321	SVIL	TRUE	TRUE
chr10	29473978	G	A	ENST00000355867	ENSG00000197321	SVIL	TRUE	TRUE
chr10	29473987	C	A	ENST00000355867	ENSG00000197321	SVIL	TRUE	TRUE
chr10	29473990	C	A	ENST00000355867	ENSG00000197321	SVIL	TRUE	FALSE
chr10	29473990	C	G	ENST00000355867	ENSG00000197321	SVIL	TRUE	FALSE
chr10	29473990	C	T	ENST00000355867	ENSG00000197321	SVIL	TRUE	FALSE
chr10	29473991	T	A	ENST00000355867	ENSG00000197321	SVIL	TRUE	FALSE
chr10	29473991	T	C	ENST00000355867	ENSG00000197321	SVIL	TRUE	FALSE
chr10	29473991	T	G	ENST00000355867	ENSG00000197321	SVIL	TRUE	FALSE
chr10	29480535	A	C	ENST00000355867	ENSG00000197321	SVIL	FALSE	FALSE
chr10	29480535	A	G	ENST00000355867	ENSG00000197321	SVIL	FALSE	FALSE
chr10	29480535	A	T	ENST00000355867	ENSG00000197321	SVIL	FALSE	FALSE
chr10	29480536	C	A	ENST00000355867	ENSG00000197321	SVIL	FALSE	FALSE
chr10	29480536	C	G	ENST00000355867	ENSG00000197321	SVIL	FALSE	FALSE
chr10	29480536	C	T	ENST00000355867	ENSG00000197321	SVIL	FALSE	FALSE
chr10	29480558	T	A	ENST00000355867	ENSG00000197321	SVIL	TRUE	TRUE
chr10	29480559	C	T	ENST00000355867	ENSG00000197321	SVIL	TRUE	TRUE
chr10	29480560	C	T	ENST00000355867	ENSG00000197321	SVIL	TRUE	TRUE
chr10	29480564	T	A	ENST00000355867	ENSG00000197321	SVIL	TRUE	TRUE
chr10	29480571	A	C	ENST00000355867	ENSG00000197321	SVIL	TRUE	TRUE
chr10	29480571	A	T	ENST00000355867	ENSG00000197321	SVIL	TRUE	TRUE
chr10	29480585	C	A	ENST00000355867	ENSG00000197321	SVIL	TRUE	TRUE
chr10	29480594	G	A	ENST00000355867	ENSG00000197321	SVIL	TRUE	TRUE
chr10	29480606	G	A	ENST00000355867	ENSG00000197321	SVIL	TRUE	TRUE
chr10	29480609	T	A	ENST00000355867	ENSG00000197321	SVIL	TRUE	TRUE
chr10	29480622	A	C	ENST00000355867	ENSG00000197321	SVIL	TRUE	TRUE
chr10	29480622	A	T	ENST00000355867	ENSG00000197321	SVIL	TRUE	TRUE
chr10	29480633	C	A	ENST00000355867	ENSG00000197321	SVIL	TRUE	TRUE
chr10	29480643	C	T	ENST00000355867	ENSG00000197321	SVIL	TRUE	TRUE
chr10	29480644	C	T	ENST00000355867	ENSG00000197321	SVIL	TRUE	TRUE
chr10	29480672	C	A	ENST00000355867	ENSG00000197321	SVIL	TRUE	TRUE
chr10	29480678	G	A	ENST00000355867	ENSG00000197321	SVIL	TRUE	TRUE
chr10	29480693	C	A	ENST00000355867	ENSG00000197321	SVIL	TRUE	TRUE
chr10	29480696	C	A	ENST00000355867	ENSG00000197321	SVIL	TRUE	TRUE
chr10	29480706	A	C	ENST00000355867	ENSG00000197321	SVIL	TRUE	TRUE
chr10	29480706	A	T	ENST00000355867	ENSG00000197321	SVIL	TRUE	TRUE
chr10	29480729	C	A	ENST00000355867	ENSG00000197321	SVIL	TRUE	TRUE
chr10	29480756	G	A	ENST00000355867	ENSG00000197321	SVIL	TRUE	TRUE
chr10	29480784	G	C	ENST00000355867	ENSG00000197321	SVIL	TRUE	TRUE
chr10	29480784	G	T	ENST00000355867	ENSG00000197321	SVIL	TRUE	TRUE
chr10	29480792	T	A	ENST00000355867	ENSG00000197321	SVIL	TRUE	TRUE
chr10	29480813	C	A	ENST00000355867	ENSG00000197321	SVIL	TRUE	TRUE
chr10	29480814	C	A	ENST00000355867	ENSG00000197321	SVIL	TRUE	FALSE
chr10	29480814	C	G	ENST00000355867	ENSG00000197321	SVIL	TRUE	FALSE
chr10	29480814	C	T	ENST00000355867	ENSG00000197321	SVIL	TRUE	FALSE
chr10	29480815	T	A	ENST00000355867	ENSG00000197321	SVIL	TRUE	FALSE
chr10	29480815	T	C	ENST00000355867	ENSG00000197321	SVIL	TRUE	FALSE
chr10	29480815	T	G	ENST00000355867	ENSG00000197321	SVIL	TRUE	FALSE
chr10	29481582	A	C	ENST00000355867	ENSG00000197321	SVIL	TRUE	FALSE
chr10	29481582	A	G	ENST00000355867	ENSG00000197321	SVIL	TRUE	FALSE
chr10	29481582	A	T	ENST00000355867	ENSG00000197321	SVIL	TRUE	FALSE
chr10	29481583	C	A	ENST00000355867	ENSG00000197321	SVIL	TRUE	FALSE
chr10	29481583	C	G	ENST00000355867	ENSG00000197321	SVIL	TRUE	FALSE
chr10	29481583	C	T	ENST00000355867	ENSG00000197321	SVIL	TRUE	FALSE
chr10	29481586	T	A	ENST00000355867	ENSG00000197321	SVIL	TRUE	TRUE
chr10	29481592	G	A	ENST00000355867	ENSG00000197321	SVIL	TRUE	TRUE
chr10	29481601	C	A	ENST00000355867	ENSG00000197321	SVIL	TRUE	TRUE
chr10	29481613	T	A	ENST00000355867	ENSG00000197321	SVIL	TRUE	TRUE
chr10	29481616	C	A	ENST00000355867	ENSG00000197321	SVIL	TRUE	TRUE
chr10	29481621	G	T	ENST00000355867	ENSG00000197321	SVIL	TRUE	TRUE
chr10	29481625	T	A	ENST00000355867	ENSG00000197321	SVIL	TRUE	TRUE
chr10	29481628	T	A	ENST00000355867	ENSG00000197321	SVIL	TRUE	TRUE
chr10	29481634	C	A	ENST00000355867	ENSG00000197321	SVIL	TRUE	TRUE
chr10	29481638	C	T	ENST00000355867	ENSG00000197321	SVIL	TRUE	TRUE
chr10	29481639	C	T	ENST00000355867	ENSG00000197321	SVIL	TRUE	TRUE
chr10	29481652	T	A	ENST00000355867	ENSG00000197321	SVIL	TRUE	TRUE
chr10	29481655	C	A	ENST00000355867	ENSG00000197321	SVIL	TRUE	TRUE
chr10	29481658	T	A	ENST00000355867	ENSG00000197321	SVIL	TRUE	TRUE
chr10	29481663	A	T	ENST00000355867	ENSG00000197321	SVIL	TRUE	TRUE
chr10	29481673	C	A	ENST00000355867	ENSG00000197321	SVIL	TRUE	TRUE
chr10	29481682	C	A	ENST00000355867	ENSG00000197321	SVIL	TRUE	TRUE
chr10	29481691	T	A	ENST00000355867	ENSG00000197321	SVIL	TRUE	TRUE
chr10	29481704	C	T	ENST00000355867	ENSG00000197321	SVIL
chr10	29481705	C	T	ENST00000355867	ENSG00000197321	SVIL
chr10	29481721	G	A	ENST00000355867	ENSG00000197321	SVIL
chr10	29481724	C	A	ENST00000355867	ENSG00000197321	SVIL
chr10	29481727	T	A	ENST00000355867	ENSG00000197321	SVIL
chr10	29481729	C	A	ENST00000355867	ENSG00000197321	SVIL	TRUE	FALSE
chr10	29481729	C	G	ENST00000355867	ENSG00000197321	SVIL	TRUE	FALSE
chr10	29481729	C	T	ENST00000355867	ENSG00000197321	SVIL	TRUE	FALSE
chr10	29481730	T	A	ENST00000355867	ENSG00000197321	SVIL	TRUE	FALSE
chr10	29481730	T	C	ENST00000355867	ENSG00000197321	SVIL	TRUE	FALSE
chr10	29481730	T	G	ENST00000355867	ENSG00000197321	SVIL	TRUE	FALSE
chr10	29484654	A	C	ENST00000355867	ENSG00000197321	SVIL	TRUE	FALSE
chr10	29484654	A	G	ENST00000355867	ENSG00000197321	SVIL	TRUE	FALSE
chr10	29484654	A	T	ENST00000355867	ENSG00000197321	SVIL	TRUE	FALSE
chr10	29484655	C	A	ENST00000355867	ENSG00000197321	SVIL	TRUE	FALSE
chr10	29484655	C	G	ENST00000355867	ENSG00000197321	SVIL	TRUE	FALSE
chr10	29484655	C	T	ENST00000355867	ENSG00000197321	SVIL	TRUE	FALSE
chr10	29484657	T	A	ENST00000355867	ENSG00000197321	SVIL	TRUE	TRUE
chr10	29484673	G	T	ENST00000355867	ENSG00000197321	SVIL	TRUE	TRUE
chr10	29484678	C	A	ENST00000355867	ENSG00000197321	SVIL	TRUE	TRUE
chr10	29484681	C	A	ENST00000355867	ENSG00000197321	SVIL	TRUE	TRUE
chr10	29484703	A	T	ENST00000355867	ENSG00000197321	SVIL
chr10	29484711	C	A	ENST00000355867	ENSG00000197321	SVIL
chr10	29484712	A	C	ENST00000355867	ENSG00000197321	SVIL
chr10	29484712	A	T	ENST00000355867	ENSG00000197321	SVIL
chr10	29484726	C	A	ENST00000355867	ENSG00000197321	SVIL
chr10	29484730	C	T	ENST00000355867	ENSG00000197321	SVIL
chr10	29484731	C	T	ENST00000355867	ENSG00000197321	SVIL
chr10	29484734	A	C	ENST00000355867	ENSG00000197321	SVIL
chr10	29484734	A	T	ENST00000355867	ENSG00000197321	SVIL
chr10	29484741	T	A	ENST00000355867	ENSG00000197321	SVIL
chr10	29484750	G	A	ENST00000355867	ENSG00000197321	SVIL
chr10	29484762	T	A	ENST00000355867	ENSG00000197321	SVIL
chr10	29484765	G	A	ENST00000355867	ENSG00000197321	SVIL
chr10	29484768	G	A	ENST00000355867	ENSG00000197321	SVIL
chr10	29484773	A	C	ENST00000355867	ENSG00000197321	SVIL
chr10	29484773	A	T	ENST00000355867	ENSG00000197321	SVIL
chr10	29484783	C	A	ENST00000355867	ENSG00000197321	SVIL
chr10	29484786	T	A	ENST00000355867	ENSG00000197321	SVIL
chr10	29484793	C	T	ENST00000355867	ENSG00000197321	SVIL
chr10	29484794	C	T	ENST00000355867	ENSG00000197321	SVIL
chr10	29484799	G	C	ENST00000355867	ENSG00000197321	SVIL
chr10	29484799	G	T	ENST00000355867	ENSG00000197321	SVIL
chr10	29484807	C	A	ENST00000355867	ENSG00000197321	SVIL
chr10	29484832	C	A	ENST00000355867	ENSG00000197321	SVIL	TRUE	FALSE
chr10	29484832	C	G	ENST00000355867	ENSG00000197321	SVIL	TRUE	FALSE
chr10	29484832	C	T	ENST00000355867	ENSG00000197321	SVIL	TRUE	FALSE
chr10	29484833	T	A	ENST00000355867	ENSG00000197321	SVIL	TRUE	FALSE
chr10	29484833	T	C	ENST00000355867	ENSG00000197321	SVIL	TRUE	FALSE
chr10	29484833	T	G	ENST00000355867	ENSG00000197321	SVIL	TRUE	FALSE
chr10	29486083	A	C	ENST00000355867	ENSG00000197321	SVIL	TRUE	FALSE
chr10	29486083	A	G	ENST00000355867	ENSG00000197321	SVIL	TRUE	FALSE
chr10	29486083	A	T	ENST00000355867	ENSG00000197321	SVIL	TRUE	FALSE
chr10	29486084	C	A	ENST00000355867	ENSG00000197321	SVIL	TRUE	FALSE
chr10	29486084	C	G	ENST00000355867	ENSG00000197321	SVIL	TRUE	FALSE
chr10	29486084	C	T	ENST00000355867	ENSG00000197321	SVIL	TRUE	FALSE
chr10	29486087	C	A	ENST00000355867	ENSG00000197321	SVIL	TRUE	TRUE
chr10	29486090	T	A	ENST00000355867	ENSG00000197321	SVIL	TRUE	TRUE
chr10	29486096	G	A	ENST00000355867	ENSG00000197321	SVIL	TRUE	TRUE
chr10	29486106	G	T	ENST00000355867	ENSG00000197321	SVIL	TRUE	TRUE
chr10	29486111	T	A	ENST00000355867	ENSG00000197321	SVIL	TRUE	TRUE
chr10	29486120	T	A	ENST00000355867	ENSG00000197321	SVIL	TRUE	TRUE
chr10	29486124	C	T	ENST00000355867	ENSG00000197321	SVIL	TRUE	TRUE
chr10	29486125	C	T	ENST00000355867	ENSG00000197321	SVIL	TRUE	TRUE
chr10	29486127	G	C	ENST00000355867	ENSG00000197321	SVIL	TRUE	TRUE
chr10	29486127	G	T	ENST00000355867	ENSG00000197321	SVIL	TRUE	TRUE
chr10	29486150	T	A	ENST00000355867	ENSG00000197321	SVIL	TRUE	TRUE
chr10	29486166	G	C	ENST00000355867	ENSG00000197321	SVIL	TRUE	TRUE
chr10	29486166	G	T	ENST00000355867	ENSG00000197321	SVIL	TRUE	TRUE
chr10	29486172	G	T	ENST00000355867	ENSG00000197321	SVIL	TRUE	TRUE
chr10	29486183	C	A	ENST00000355867	ENSG00000197321	SVIL	TRUE	TRUE
chr10	29486198	C	A	ENST00000355867	ENSG00000197321	SVIL	TRUE	TRUE
chr10	29486199	A	C	ENST00000355867	ENSG00000197321	SVIL	TRUE	TRUE
chr10	29486199	A	T	ENST00000355867	ENSG00000197321	SVIL	TRUE	TRUE
chr10	29486207	C	A	ENST00000355867	ENSG00000197321	SVIL	TRUE	TRUE
chr10	29486213	C	A	ENST00000355867	ENSG00000197321	SVIL	TRUE	TRUE
chr10	29486216	T	A	ENST00000355867	ENSG00000197321	SVIL	TRUE	TRUE
chr10	29486225	C	A	ENST00000355867	ENSG00000197321	SVIL	TRUE	TRUE
chr10	29486231	C	A	ENST00000355867	ENSG00000197321	SVIL	TRUE	FALSE
chr10	29486231	C	G	ENST00000355867	ENSG00000197321	SVIL	TRUE	FALSE
chr10	29486231	C	T	ENST00000355867	ENSG00000197321	SVIL	TRUE	FALSE
chr10	29486232	T	A	ENST00000355867	ENSG00000197321	SVIL	TRUE	FALSE
chr10	29486232	T	C	ENST00000355867	ENSG00000197321	SVIL	TRUE	FALSE
chr10	29486232	T	G	ENST00000355867	ENSG00000197321	SVIL	TRUE	FALSE
chr10	29486408	A	C	ENST00000355867	ENSG00000197321	SVIL	FALSE	FALSE
chr10	29486408	A	G	ENST00000355867	ENSG00000197321	SVIL	FALSE	FALSE
chr10	29486408	A	T	ENST00000355867	ENSG00000197321	SVIL	FALSE	FALSE
chr10	29486409	C	A	ENST00000355867	ENSG00000197321	SVIL	FALSE	FALSE
chr10	29486409	C	G	ENST00000355867	ENSG00000197321	SVIL	FALSE	FALSE
chr10	29486409	C	T	ENST00000355867	ENSG00000197321	SVIL	FALSE	FALSE
chr10	29486413	G	A	ENST00000355867	ENSG00000197321	SVIL	TRUE	TRUE
chr10	29486414	G	C	ENST00000355867	ENSG00000197321	SVIL	TRUE	TRUE
chr10	29486414	G	T	ENST00000355867	ENSG00000197321	SVIL	TRUE	TRUE
chr10	29486425	G	A	ENST00000355867	ENSG00000197321	SVIL	TRUE	TRUE
chr10	29486440	T	A	ENST00000355867	ENSG00000197321	SVIL	TRUE	TRUE
chr10	29486441	C	T	ENST00000355867	ENSG00000197321	SVIL	TRUE	TRUE
chr10	29486442	C	T	ENST00000355867	ENSG00000197321	SVIL	TRUE	TRUE
chr10	29486452	T	A	ENST00000355867	ENSG00000197321	SVIL	TRUE	TRUE
chr10	29486479	C	A	ENST00000355867	ENSG00000197321	SVIL	TRUE	TRUE
chr10	29486482	C	A	ENST00000355867	ENSG00000197321	SVIL	TRUE	TRUE
chr10	29486485	C	A	ENST00000355867	ENSG00000197321	SVIL	TRUE	TRUE
chr10	29486494	G	A	ENST00000355867	ENSG00000197321	SVIL	TRUE	TRUE
chr10	29486498	A	C	ENST00000355867	ENSG00000197321	SVIL
chr10	29486498	A	T	ENST00000355867	ENSG00000197321	SVIL	TRUE	TRUE
chr10	29486509	T	A	ENST00000355867	ENSG00000197321	SVIL	TRUE	TRUE
chr10	29486510	A	T	ENST00000355867	ENSG00000197321	SVIL	TRUE	TRUE
chr10	29486521	C	A	ENST00000355867	ENSG00000197321	SVIL	TRUE	TRUE
chr10	29486527	T	A	ENST00000355867	ENSG00000197321	SVIL	TRUE	TRUE
chr10	29486533	G	A	ENST00000355867	ENSG00000197321	SVIL	TRUE	TRUE
chr10	29486538	A	C	ENST00000355867	ENSG00000197321	SVIL	TRUE	TRUE
chr10	29486538	A	T	ENST00000355867	ENSG00000197321	SVIL	TRUE	TRUE
chr10	29486551	C	A	ENST00000355867	ENSG00000197321	SVIL	TRUE	TRUE
chr10	29486553	G	C	ENST00000355867	ENSG00000197321	SVIL	TRUE	TRUE
chr10	29486553	G	T	ENST00000355867	ENSG00000197321	SVIL	TRUE	TRUE
chr10	29486558	C	A	ENST00000355867	ENSG00000197321	SVIL	FALSE	FALSE
chr10	29486558	C	G	ENST00000355867	ENSG00000197321	SVIL	FALSE	FALSE
chr10	29486558	C	T	ENST00000355867	ENSG00000197321	SVIL	FALSE	FALSE
chr10	29486559	T	A	ENST00000355867	ENSG00000197321	SVIL	FALSE	FALSE
chr10	29486559	T	C	ENST00000355867	ENSG00000197321	SVIL	FALSE	FALSE
chr10	29486559	T	G	ENST00000355867	ENSG00000197321	SVIL	FALSE	FALSE
chr10	29487161	A	C	ENST00000355867	ENSG00000197321	SVIL	TRUE	FALSE
chr10	29487161	A	G	ENST00000355867	ENSG00000197321	SVIL	TRUE	FALSE
chr10	29487161	A	T	ENST00000355867	ENSG00000197321	SVIL	TRUE	FALSE
chr10	29487162	C	A	ENST00000355867	ENSG00000197321	SVIL	TRUE	FALSE
chr10	29487162	C	G	ENST00000355867	ENSG00000197321	SVIL	TRUE	FALSE
chr10	29487162	C	T	ENST00000355867	ENSG00000197321	SVIL	TRUE	FALSE
chr10	29487165	T	A	ENST00000355867	ENSG00000197321	SVIL	TRUE	TRUE
chr10	29487171	T	A	ENST00000355867	ENSG00000197321	SVIL	TRUE	TRUE
chr10	29487174	C	A	ENST00000355867	ENSG00000197321	SVIL	TRUE	TRUE
chr10	29487192	C	A	ENST00000355867	ENSG00000197321	SVIL	TRUE	TRUE
chr10	29487195	C	A	ENST00000355867	ENSG00000197321	SVIL	TRUE	TRUE
chr10	29487199	C	T	ENST00000355867	ENSG00000197321	SVIL	TRUE	TRUE
chr10	29487200	C	T	ENST00000355867	ENSG00000197321	SVIL
chr10	29487208	G	T	ENST00000355867	ENSG00000197321	SVIL
chr10	29487211	G	T	ENST00000355867	ENSG00000197321	SVIL
chr10	29487235	G	T	ENST00000355867	ENSG00000197321	SVIL
chr10	29487257	G	T	ENST00000355867	ENSG00000197321	SVIL
chr10	29487264	G	A	ENST00000355867	ENSG00000197321	SVIL
chr10	29487270	C	A	ENST00000355867	ENSG00000197321	SVIL
chr10	29487285	G	A	ENST00000355867	ENSG00000197321	SVIL
chr10	29487294	T	A	ENST00000355867	ENSG00000197321	SVIL
chr10	29487297	T	A	ENST00000355867	ENSG00000197321	SVIL
chr10	29487300	C	A	ENST00000355867	ENSG00000197321	SVIL	FALSE	FALSE
chr10	29487300	C	G	ENST00000355867	ENSG00000197321	SVIL	FALSE	FALSE
chr10	29487300	C	T	ENST00000355867	ENSG00000197321	SVIL	FALSE	FALSE
chr10	29487301	T	A	ENST00000355867	ENSG00000197321	SVIL	FALSE	FALSE
chr10	29487301	T	C	ENST00000355867	ENSG00000197321	SVIL	FALSE	FALSE
chr10	29487301	T	G	ENST00000355867	ENSG00000197321	SVIL	FALSE	FALSE
chr10	29488599	A	C	ENST00000355867	ENSG00000197321	SVIL	TRUE	FALSE
chr10	29488599	A	G	ENST00000355867	ENSG00000197321	SVIL	TRUE	FALSE
chr10	29488599	A	T	ENST00000355867	ENSG00000197321	SVIL	TRUE	FALSE
chr10	29488600	C	A	ENST00000355867	ENSG00000197321	SVIL	TRUE	FALSE
chr10	29488600	C	G	ENST00000355867	ENSG00000197321	SVIL	TRUE	FALSE
chr10	29488600	C	T	ENST00000355867	ENSG00000197321	SVIL	TRUE	FALSE
chr10	29488601	C	A	ENST00000355867	ENSG00000197321	SVIL
chr10	29488604	T	A	ENST00000355867	ENSG00000197321	SVIL
chr10	29488610	G	A	ENST00000355867	ENSG00000197321	SVIL
chr10	29488612	A	T	ENST00000355867	ENSG00000197321	SVIL
chr10	29488628	T	A	ENST00000355867	ENSG00000197321	SVIL
chr10	29488629	G	C	ENST00000355867	ENSG00000197321	SVIL
chr10	29488629	G	T	ENST00000355867	ENSG00000197321	SVIL
chr10	29488658	G	A	ENST00000355867	ENSG00000197321	SVIL
chr10	29488661	C	A	ENST00000355867	ENSG00000197321	SVIL
chr10	29488703	C	A	ENST00000355867	ENSG00000197321	SVIL
chr10	29488706	T	A	ENST00000355867	ENSG00000197321	SVIL
chr10	29488714	A	C	ENST00000355867	ENSG00000197321	SVIL
chr10	29488714	A	T	ENST00000355867	ENSG00000197321	SVIL
chr10	29488733	C	A	ENST00000355867	ENSG00000197321	SVIL
chr10	29488735	G	C	ENST00000355867	ENSG00000197321	SVIL
chr10	29488735	G	T	ENST00000355867	ENSG00000197321	SVIL
chr10	29488757	C	A	ENST00000355867	ENSG00000197321	SVIL	TRUE	FALSE
chr10	29488757	C	G	ENST00000355867	ENSG00000197321	SVIL	TRUE	FALSE
chr10	29488757	C	T	ENST00000355867	ENSG00000197321	SVIL	TRUE	FALSE
chr10	29488758	T	A	ENST00000355867	ENSG00000197321	SVIL	TRUE	FALSE
chr10	29488758	T	C	ENST00000355867	ENSG00000197321	SVIL	TRUE	FALSE
chr10	29488758	T	G	ENST00000355867	ENSG00000197321	SVIL	TRUE	FALSE
chr10	29490845	A	C	ENST00000355867	ENSG00000197321	SVIL	TRUE	FALSE
chr10	29490845	A	G	ENST00000355867	ENSG00000197321	SVIL	TRUE	FALSE
chr10	29490845	A	T	ENST00000355867	ENSG00000197321	SVIL	TRUE	FALSE
chr10	29490846	C	A	ENST00000355867	ENSG00000197321	SVIL	TRUE	FALSE
chr10	29490846	C	G	ENST00000355867	ENSG00000197321	SVIL	TRUE	FALSE
chr10	29490846	C	T	ENST00000355867	ENSG00000197321	SVIL	TRUE	FALSE
chr10	29490850	T	A	ENST00000355867	ENSG00000197321	SVIL
chr10	29490853	C	A	ENST00000355867	ENSG00000197321	SVIL
chr10	29490859	T	A	ENST00000355867	ENSG00000197321	SVIL
chr10	29490868	T	A	ENST00000355867	ENSG00000197321	SVIL
chr10	29490870	G	C	ENST00000355867	ENSG00000197321	SVIL
chr10	29490870	G	T	ENST00000355867	ENSG00000197321	SVIL
chr10	29490874	C	A	ENST00000355867	ENSG00000197321	SVIL
chr10	29490891	A	C	ENST00000355867	ENSG00000197321	SVIL
chr10	29490891	A	T	ENST00000355867	ENSG00000197321	SVIL
chr10	29490895	T	A	ENST00000355867	ENSG00000197321	SVIL
chr10	29490898	G	A	ENST00000355867	ENSG00000197321	SVIL
chr10	29490901	C	A	ENST00000355867	ENSG00000197321	SVIL
chr10	29490905	G	C	ENST00000355867	ENSG00000197321	SVIL
chr10	29490905	G	T	ENST00000355867	ENSG00000197321	SVIL
chr10	29490910	C	A	ENST00000355867	ENSG00000197321	SVIL
chr10	29490913	G	A	ENST00000355867	ENSG00000197321	SVIL
chr10	29490925	C	A	ENST00000355867	ENSG00000197321	SVIL
chr10	29490928	T	A	ENST00000355867	ENSG00000197321	SVIL
chr10	29490943	T	A	ENST00000355867	ENSG00000197321	SVIL
chr10	29490955	T	A	ENST00000355867	ENSG00000197321	SVIL
chr10	29490964	G	A	ENST00000355867	ENSG00000197321	SVIL
chr10	29490976	T	A	ENST00000355867	ENSG00000197321	SVIL
chr10	29490994	T	A	ENST00000355867	ENSG00000197321	SVIL
chr10	29491000	C	A	ENST00000355867	ENSG00000197321	SVIL
chr10	29491017	A	T	ENST00000355867	ENSG00000197321	SVIL
chr10	29491020	C	A	ENST00000355867	ENSG00000197321	SVIL	TRUE	FALSE
chr10	29491020	C	G	ENST00000355867	ENSG00000197321	SVIL	TRUE	FALSE
chr10	29491020	C	T	ENST00000355867	ENSG00000197321	SVIL	TRUE	FALSE
chr10	29491021	T	A	ENST00000355867	ENSG00000197321	SVIL	TRUE	FALSE
chr10	29491021	T	C	ENST00000355867	ENSG00000197321	SVIL	TRUE	FALSE
chr10	29491021	T	G	ENST00000355867	ENSG00000197321	SVIL	TRUE	FALSE
chr10	29493212	A	C	ENST00000355867	ENSG00000197321	SVIL	TRUE	FALSE
chr10	29493212	A	G	ENST00000355867	ENSG00000197321	SVIL	TRUE	FALSE
chr10	29493212	A	T	ENST00000355867	ENSG00000197321	SVIL	TRUE	FALSE
chr10	29493213	C	A	ENST00000355867	ENSG00000197321	SVIL	TRUE	FALSE
chr10	29493213	C	G	ENST00000355867	ENSG00000197321	SVIL	TRUE	FALSE
chr10	29493213	C	T	ENST00000355867	ENSG00000197321	SVIL	TRUE	FALSE
chr10	29493215	T	A	ENST00000355867	ENSG00000197321	SVIL	TRUE	TRUE
chr10	29493222	A	C	ENST00000355867	ENSG00000197321	SVIL	TRUE	TRUE
chr10	29493222	A	T	ENST00000355867	ENSG00000197321	SVIL	TRUE	TRUE
chr10	29493251	C	A	ENST00000355867	ENSG00000197321	SVIL	TRUE	TRUE
chr10	29493260	C	A	ENST00000355867	ENSG00000197321	SVIL	TRUE	TRUE
chr10	29493272	T	A	ENST00000355867	ENSG00000197321	SVIL	TRUE	TRUE
chr10	29493282	A	C	ENST00000355867	ENSG00000197321	SVIL	TRUE	TRUE
chr10	29493282	A	T	ENST00000355867	ENSG00000197321	SVIL	TRUE	TRUE
chr10	29493297	G	C	ENST00000355867	ENSG00000197321	SVIL	TRUE	TRUE
chr10	29493297	G	T	ENST00000355867	ENSG00000197321	SVIL	TRUE	TRUE
chr10	29493305	T	A	ENST00000355867	ENSG00000197321	SVIL	TRUE	TRUE
chr10	29493317	C	A	ENST00000355867	ENSG00000197321	SVIL	TRUE	TRUE
chr10	29493332	T	A	ENST00000355867	ENSG00000197321	SVIL	TRUE	TRUE
chr10	29493341	C	A	ENST00000355867	ENSG00000197321	SVIL	TRUE	TRUE
chr10	29493344	T	A	ENST00000355867	ENSG00000197321	SVIL	TRUE	TRUE
chr10	29493353	T	A	ENST00000355867	ENSG00000197321	SVIL	TRUE	TRUE
chr10	29493377	C	A	ENST00000355867	ENSG00000197321	SVIL	TRUE	TRUE
chr10	29493392	C	A	ENST00000355867	ENSG00000197321	SVIL	TRUE	FALSE
chr10	29493392	C	G	ENST00000355867	ENSG00000197321	SVIL	TRUE	FALSE
chr10	29493392	C	T	ENST00000355867	ENSG00000197321	SVIL	TRUE	FALSE
chr10	29493393	T	A	ENST00000355867	ENSG00000197321	SVIL	TRUE	FALSE
chr10	29493393	T	C	ENST00000355867	ENSG00000197321	SVIL	TRUE	FALSE
chr10	29493393	T	G	ENST00000355867	ENSG00000197321	SVIL	TRUE	FALSE
chr10	29494912	A	C	ENST00000355867	ENSG00000197321	SVIL	TRUE	FALSE
chr10	29494912	A	G	ENST00000355867	ENSG00000197321	SVIL	TRUE	FALSE
chr10	29494912	A	T	ENST00000355867	ENSG00000197321	SVIL	TRUE	FALSE
chr10	29494913	C	A	ENST00000355867	ENSG00000197321	SVIL	TRUE	FALSE
chr10	29494913	C	G	ENST00000355867	ENSG00000197321	SVIL	TRUE	FALSE
chr10	29494913	C	T	ENST00000355867	ENSG00000197321	SVIL	TRUE	FALSE
chr10	29494917	T	A	ENST00000355867	ENSG00000197321	SVIL
chr10	29494932	T	A	ENST00000355867	ENSG00000197321	SVIL
chr10	29494944	C	A	ENST00000355867	ENSG00000197321	SVIL
chr10	29494955	A	T	ENST00000355867	ENSG00000197321	SVIL
chr10	29494959	T	A	ENST00000355867	ENSG00000197321	SVIL
chr10	29494967	G	T	ENST00000355867	ENSG00000197321	SVIL
chr10	29494971	C	A	ENST00000355867	ENSG00000197321	SVIL
chr10	29494973	A	C	ENST00000355867	ENSG00000197321	SVIL
chr10	29494973	A	T	ENST00000355867	ENSG00000197321	SVIL
chr10	29494977	G	A	ENST00000355867	ENSG00000197321	SVIL
chr10	29494989	T	A	ENST00000355867	ENSG00000197321	SVIL
chr10	29494995	C	A	ENST00000355867	ENSG00000197321	SVIL
chr10	29495001	C	A	ENST00000355867	ENSG00000197321	SVIL	TRUE	FALSE
chr10	29495001	C	G	ENST00000355867	ENSG00000197321	SVIL	TRUE	FALSE
chr10	29495001	C	T	ENST00000355867	ENSG00000197321	SVIL	TRUE	FALSE
chr10	29495002	T	A	ENST00000355867	ENSG00000197321	SVIL	TRUE	FALSE
chr10	29495002	T	C	ENST00000355867	ENSG00000197321	SVIL	TRUE	FALSE
chr10	29495002	T	G	ENST00000355867	ENSG00000197321	SVIL	TRUE	FALSE
chr10	29495090	A	C	ENST00000355867	ENSG00000197321	SVIL	TRUE	FALSE
chr10	29495090	A	G	ENST00000355867	ENSG00000197321	SVIL	TRUE	FALSE
chr10	29495090	A	T	ENST00000355867	ENSG00000197321	SVIL	TRUE	FALSE
chr10	29495091	C	A	ENST00000355867	ENSG00000197321	SVIL	TRUE	FALSE
chr10	29495091	C	G	ENST00000355867	ENSG00000197321	SVIL	TRUE	FALSE
chr10	29495091	C	T	ENST00000355867	ENSG00000197321	SVIL	TRUE	FALSE
chr10	29495095	C	A	ENST00000355867	ENSG00000197321	SVIL
chr10	29495104	T	A	ENST00000355867	ENSG00000197321	SVIL
chr10	29495125	T	A	ENST00000355867	ENSG00000197321	SVIL
chr10	29495131	T	A	ENST00000355867	ENSG00000197321	SVIL
chr10	29495135	G	T	ENST00000355867	ENSG00000197321	SVIL
chr10	29495145	G	C	ENST00000355867	ENSG00000197321	SVIL
chr10	29495145	G	T	ENST00000355867	ENSG00000197321	SVIL
chr10	29495172	G	C	ENST00000355867	ENSG00000197321	SVIL
chr10	29495172	G	T	ENST00000355867	ENSG00000197321	SVIL
chr10	29495178	A	T	ENST00000355867	ENSG00000197321	SVIL
chr10	29495182	C	A	ENST00000355867	ENSG00000197321	SVIL	TRUE	FALSE
chr10	29495182	C	G	ENST00000355867	ENSG00000197321	SVIL	TRUE	FALSE
chr10	29495182	C	T	ENST00000355867	ENSG00000197321	SVIL	TRUE	FALSE
chr10	29495183	T	A	ENST00000355867	ENSG00000197321	SVIL	TRUE	FALSE
chr10	29495183	T	C	ENST00000355867	ENSG00000197321	SVIL	TRUE	FALSE
chr10	29495183	T	G	ENST00000355867	ENSG00000197321	SVIL	TRUE	FALSE
chr10	29499114	A	C	ENST00000355867	ENSG00000197321	SVIL	TRUE	FALSE
chr10	29499114	A	G	ENST00000355867	ENSG00000197321	SVIL	TRUE	FALSE
chr10	29499114	A	T	ENST00000355867	ENSG00000197321	SVIL	TRUE	FALSE
chr10	29499115	C	A	ENST00000355867	ENSG00000197321	SVIL	TRUE	FALSE
chr10	29499115	C	G	ENST00000355867	ENSG00000197321	SVIL	TRUE	FALSE
chr10	29499115	C	T	ENST00000355867	ENSG00000197321	SVIL	TRUE	FALSE
chr10	29499119	T	A	ENST00000355867	ENSG00000197321	SVIL
chr10	29499122	T	A	ENST00000355867	ENSG00000197321	SVIL
chr10	29499149	G	A	ENST00000355867	ENSG00000197321	SVIL
chr10	29499154	G	T	ENST00000355867	ENSG00000197321	SVIL
chr10	29499170	C	A	ENST00000355867	ENSG00000197321	SVIL
chr10	29499173	T	A	ENST00000355867	ENSG00000197321	SVIL
chr10	29499179	T	A	ENST00000355867	ENSG00000197321	SVIL
chr10	29499185	T	A	ENST00000355867	ENSG00000197321	SVIL
chr10	29499186	C	T	ENST00000355867	ENSG00000197321	SVIL
chr10	29499187	C	T	ENST00000355867	ENSG00000197321	SVIL
chr10	29499194	C	A	ENST00000355867	ENSG00000197321	SVIL
chr10	29499197	C	A	ENST00000355867	ENSG00000197321	SVIL
chr10	29499200	T	A	ENST00000355867	ENSG00000197321	SVIL
chr10	29499215	G	A	ENST00000355867	ENSG00000197321	SVIL
chr10	29499218	T	A	ENST00000355867	ENSG00000197321	SVIL
chr10	29499224	C	A	ENST00000355867	ENSG00000197321	SVIL
chr10	29499227	C	A	ENST00000355867	ENSG00000197321	SVIL
chr10	29499239	G	A	ENST00000355867	ENSG00000197321	SVIL
chr10	29499245	C	A	ENST00000355867	ENSG00000197321	SVIL
chr10	29499248	G	A	ENST00000355867	ENSG00000197321	SVIL
chr10	29499254	C	A	ENST00000355867	ENSG00000197321	SVIL
chr10	29499264	C	A	ENST00000355867	ENSG00000197321	SVIL	TRUE	FALSE
chr10	29499264	C	G	ENST00000355867	ENSG00000197321	SVIL	TRUE	FALSE
chr10	29499264	C	T	ENST00000355867	ENSG00000197321	SVIL	TRUE	FALSE
chr10	29499265	T	A	ENST00000355867	ENSG00000197321	SVIL	TRUE	FALSE
chr10	29499265	T	C	ENST00000355867	ENSG00000197321	SVIL	TRUE	FALSE
chr10	29499265	T	G	ENST00000355867	ENSG00000197321	SVIL	TRUE	FALSE
chr10	29512733	A	C	ENST00000355867	ENSG00000197321	SVIL	TRUE	FALSE
chr10	29512733	A	G	ENST00000355867	ENSG00000197321	SVIL	TRUE	FALSE
chr10	29512733	A	T	ENST00000355867	ENSG00000197321	SVIL	TRUE	FALSE
chr10	29512734	C	A	ENST00000355867	ENSG00000197321	SVIL	TRUE	FALSE
chr10	29512734	C	G	ENST00000355867	ENSG00000197321	SVIL	TRUE	FALSE
chr10	29512734	C	T	ENST00000355867	ENSG00000197321	SVIL	TRUE	FALSE
chr10	29512737	T	A	ENST00000355867	ENSG00000197321	SVIL	TRUE	TRUE
chr10	29512740	T	A	ENST00000355867	ENSG00000197321	SVIL	TRUE	TRUE
chr10	29512761	C	A	ENST00000355867	ENSG00000197321	SVIL	TRUE	TRUE
chr10	29512764	G	A	ENST00000355867	ENSG00000197321	SVIL	TRUE	TRUE
chr10	29512791	T	A	ENST00000355867	ENSG00000197321	SVIL	TRUE	TRUE
chr10	29512800	C	A	ENST00000355867	ENSG00000197321	SVIL
chr10	29512803	G	A	ENST00000355867	ENSG00000197321	SVIL
chr10	29512818	T	A	ENST00000355867	ENSG00000197321	SVIL
chr10	29512824	T	A	ENST00000355867	ENSG00000197321	SVIL
chr10	29512825	C	T	ENST00000355867	ENSG00000197321	SVIL
chr10	29512826	C	T	ENST00000355867	ENSG00000197321	SVIL
chr10	29512833	C	A	ENST00000355867	ENSG00000197321	SVIL
chr10	29512836	C	A	ENST00000355867	ENSG00000197321	SVIL
chr10	29512845	T	A	ENST00000355867	ENSG00000197321	SVIL
chr10	29512848	T	A	ENST00000355867	ENSG00000197321	SVIL
chr10	29512850	A	T	ENST00000355867	ENSG00000197321	SVIL
chr10	29512859	A	T	ENST00000355867	ENSG00000197321	SVIL
chr10	29512862	C	A	ENST00000355867	ENSG00000197321	SVIL	TRUE	FALSE
chr10	29512862	C	G	ENST00000355867	ENSG00000197321	SVIL	TRUE	FALSE
chr10	29512862	C	T	ENST00000355867	ENSG00000197321	SVIL	TRUE	FALSE
chr10	29512863	T	A	ENST00000355867	ENSG00000197321	SVIL	TRUE	FALSE
chr10	29512863	T	C	ENST00000355867	ENSG00000197321	SVIL	TRUE	FALSE
chr10	29512863	T	G	ENST00000355867	ENSG00000197321	SVIL	TRUE	FALSE
chr10	29522408	A	C	ENST00000355867	ENSG00000197321	SVIL	TRUE	FALSE
chr10	29522408	A	G	ENST00000355867	ENSG00000197321	SVIL	TRUE	FALSE
chr10	29522408	A	T	ENST00000355867	ENSG00000197321	SVIL	TRUE	FALSE
chr10	29522409	C	A	ENST00000355867	ENSG00000197321	SVIL	TRUE	FALSE
chr10	29522409	C	G	ENST00000355867	ENSG00000197321	SVIL	TRUE	FALSE
chr10	29522409	C	T	ENST00000355867	ENSG00000197321	SVIL	TRUE	FALSE
chr10	29522411	T	A	ENST00000355867	ENSG00000197321	SVIL	TRUE	TRUE
chr10	29522414	C	A	ENST00000355867	ENSG00000197321	SVIL	TRUE	TRUE
chr10	29522417	T	A	ENST00000355867	ENSG00000197321	SVIL	TRUE	TRUE
chr10	29522432	T	A	ENST00000355867	ENSG00000197321	SVIL	TRUE	TRUE
chr10	29522440	G	C	ENST00000355867	ENSG00000197321	SVIL	TRUE	TRUE
chr10	29522440	G	T	ENST00000355867	ENSG00000197321	SVIL	TRUE	TRUE
chr10	29522456	C	A	ENST00000355867	ENSG00000197321	SVIL	TRUE	TRUE
chr10	29522471	T	A	ENST00000355867	ENSG00000197321	SVIL	TRUE	TRUE
chr10	29522477	C	A	ENST00000355867	ENSG00000197321	SVIL	TRUE	TRUE
chr10	29522480	C	A	ENST00000355867	ENSG00000197321	SVIL	TRUE	TRUE
chr10	29522496	A	T	ENST00000355867	ENSG00000197321	SVIL	TRUE	TRUE
chr10	29522507	T	A	ENST00000355867	ENSG00000197321	SVIL	TRUE	TRUE
chr10	29522508	G	T	ENST00000355867	ENSG00000197321	SVIL	TRUE	TRUE
chr10	29522516	T	A	ENST00000355867	ENSG00000197321	SVIL	TRUE	TRUE
chr10	29522519	C	A	ENST00000355867	ENSG00000197321	SVIL	TRUE	TRUE
chr10	29522522	G	A	ENST00000355867	ENSG00000197321	SVIL	TRUE	TRUE
chr10	29522528	G	A	ENST00000355867	ENSG00000197321	SVIL	TRUE	TRUE
chr10	29522531	C	A	ENST00000355867	ENSG00000197321	SVIL	TRUE	TRUE
chr10	29522533	G	T	ENST00000355867	ENSG00000197321	SVIL	TRUE	TRUE
chr10	29522543	G	A	ENST00000355867	ENSG00000197321	SVIL	TRUE	TRUE
chr10	29522549	T	A	ENST00000355867	ENSG00000197321	SVIL	TRUE	TRUE
chr10	29522550	C	T	ENST00000355867	ENSG00000197321	SVIL	TRUE	TRUE
chr10	29522551	C	T	ENST00000355867	ENSG00000197321	SVIL	TRUE	TRUE
chr10	29522573	G	A	ENST00000355867	ENSG00000197321	SVIL	TRUE	TRUE
chr10	29522585	T	A	ENST00000355867	ENSG00000197321	SVIL	TRUE	TRUE
chr10	29522606	G	A	ENST00000355867	ENSG00000197321	SVIL	TRUE	TRUE
chr10	29522609	C	A	ENST00000355867	ENSG00000197321	SVIL	TRUE	TRUE
chr10	29522621	C	A	ENST00000355867	ENSG00000197321	SVIL	TRUE	TRUE
chr10	29522630	C	A	ENST00000355867	ENSG00000197321	SVIL	TRUE	TRUE
chr10	29522636	C	A	ENST00000355867	ENSG00000197321	SVIL	TRUE	FALSE
chr10	29522636	C	G	ENST00000355867	ENSG00000197321	SVIL	TRUE	FALSE
chr10	29522636	C	T	ENST00000355867	ENSG00000197321	SVIL	TRUE	FALSE
chr10	29522637	T	A	ENST00000355867	ENSG00000197321	SVIL	TRUE	FALSE
chr10	29522637	T	C	ENST00000355867	ENSG00000197321	SVIL	TRUE	FALSE
chr10	29522637	T	G	ENST00000355867	ENSG00000197321	SVIL	TRUE	FALSE
chr10	29523449	A	C	ENST00000355867	ENSG00000197321	SVIL	TRUE	FALSE
chr10	29523449	A	G	ENST00000355867	ENSG00000197321	SVIL	FALSE	FALSE
chr10	29523449	A	T	ENST00000355867	ENSG00000197321	SVIL	TRUE	FALSE
chr10	29523450	C	A	ENST00000355867	ENSG00000197321	SVIL	TRUE	FALSE
chr10	29523450	C	G	ENST00000355867	ENSG00000197321	SVIL	TRUE	FALSE
chr10	29523450	C	T	ENST00000355867	ENSG00000197321	SVIL	TRUE	FALSE
chr10	29523454	T	A	ENST00000355867	ENSG00000197321	SVIL	TRUE	TRUE
chr10	29523459	G	C	ENST00000355867	ENSG00000197321	SVIL	TRUE	TRUE
chr10	29523459	G	T	ENST00000355867	ENSG00000197321	SVIL	TRUE	TRUE
chr10	29523466	T	A	ENST00000355867	ENSG00000197321	SVIL	TRUE	TRUE
chr10	29523472	T	A	ENST00000355867	ENSG00000197321	SVIL	TRUE	TRUE
chr10	29523484	C	A	ENST00000355867	ENSG00000197321	SVIL	TRUE	TRUE
chr10	29523490	C	A	ENST00000355867	ENSG00000197321	SVIL	TRUE	TRUE
chr10	29523496	T	A	ENST00000355867	ENSG00000197321	SVIL	TRUE	TRUE
chr10	29523499	C	A	ENST00000355867	ENSG00000197321	SVIL	TRUE	TRUE
chr10	29523502	C	A	ENST00000355867	ENSG00000197321	SVIL	TRUE	TRUE
chr10	29523522	A	T	ENST00000355867	ENSG00000197321	SVIL	TRUE	TRUE
chr10	29523528	A	T	ENST00000355867	ENSG00000197321	SVIL	TRUE	TRUE
chr10	29523535	C	A	ENST00000355867	ENSG00000197321	SVIL	TRUE	TRUE
chr10	29523538	G	A	ENST00000355867	ENSG00000197321	SVIL	TRUE	TRUE
chr10	29523550	T	A	ENST00000355867	ENSG00000197321	SVIL	TRUE	TRUE
chr10	29523565	C	A	ENST00000355867	ENSG00000197321	SVIL	TRUE	TRUE
chr10	29523568	T	A	ENST00000355867	ENSG00000197321	SVIL	TRUE	TRUE
chr10	29523574	C	A	ENST00000355867	ENSG00000197321	SVIL	TRUE	TRUE
chr10	29523610	C	A	ENST00000355867	ENSG00000197321	SVIL	TRUE	TRUE
chr10	29523619	C	A	ENST00000355867	ENSG00000197321	SVIL	TRUE	TRUE
chr10	29523622	T	A	ENST00000355867	ENSG00000197321	SVIL	TRUE	TRUE
chr10	29523625	T	A	ENST00000355867	ENSG00000197321	SVIL	TRUE	TRUE
chr10	29523635	A	C	ENST00000355867	ENSG00000197321	SVIL	TRUE	TRUE
chr10	29523635	A	T	ENST00000355867	ENSG00000197321	SVIL	TRUE	TRUE
chr10	29523640	T	A	ENST00000355867	ENSG00000197321	SVIL	TRUE	TRUE
chr10	29523646	C	A	ENST00000355867	ENSG00000197321	SVIL	TRUE	TRUE
chr10	29523649	T	A	ENST00000355867	ENSG00000197321	SVIL	TRUE	TRUE
chr10	29523661	C	A	ENST00000355867	ENSG00000197321	SVIL	TRUE	TRUE
chr10	29523664	C	A	ENST00000355867	ENSG00000197321	SVIL	TRUE	TRUE
chr10	29523673	G	A	ENST00000355867	ENSG00000197321	SVIL	TRUE	TRUE
chr10	29523686	G	C	ENST00000355867	ENSG00000197321	SVIL	TRUE	TRUE
chr10	29523686	G	T	ENST00000355867	ENSG00000197321	SVIL	TRUE	TRUE
chr10	29523697	C	A	ENST00000355867	ENSG00000197321	SVIL	TRUE	TRUE
chr10	29523703	C	A	ENST00000355867	ENSG00000197321	SVIL	TRUE	TRUE
chr10	29523706	C	A	ENST00000355867	ENSG00000197321	SVIL	TRUE	TRUE
chr10	29523716	A	C	ENST00000355867	ENSG00000197321	SVIL	TRUE	TRUE
chr10	29523716	A	T	ENST00000355867	ENSG00000197321	SVIL	TRUE	TRUE
chr10	29523721	T	A	ENST00000355867	ENSG00000197321	SVIL	TRUE	TRUE
chr10	29523724	C	A	ENST00000355867	ENSG00000197321	SVIL	TRUE	TRUE
chr10	29523739	G	A	ENST00000355867	ENSG00000197321	SVIL	TRUE	TRUE
chr10	29523747	A	T	ENST00000355867	ENSG00000197321	SVIL	TRUE	TRUE
chr10	29523754	T	A	ENST00000355867	ENSG00000197321	SVIL	TRUE	TRUE
chr10	29523757	T	A	ENST00000355867	ENSG00000197321	SVIL	TRUE	TRUE
chr10	29523763	C	A	ENST00000355867	ENSG00000197321	SVIL	TRUE	TRUE
chr10	29523769	C	A	ENST00000355867	ENSG00000197321	SVIL	TRUE	TRUE
chr10	29523772	C	A	ENST00000355867	ENSG00000197321	SVIL	TRUE	TRUE
chr10	29523773	A	C	ENST00000355867	ENSG00000197321	SVIL	TRUE	TRUE
chr10	29523773	A	T	ENST00000355867	ENSG00000197321	SVIL	TRUE	TRUE
chr10	29523778	C	A	ENST00000355867	ENSG00000197321	SVIL	TRUE	TRUE
chr10	29523781	T	A	ENST00000355867	ENSG00000197321	SVIL	TRUE	TRUE
chr10	29523783	A	T	ENST00000355867	ENSG00000197321	SVIL	TRUE	TRUE
chr10	29523790	C	A	ENST00000355867	ENSG00000197321	SVIL	TRUE	TRUE
chr10	29523793	T	A	ENST00000355867	ENSG00000197321	SVIL	TRUE	TRUE
chr10	29523799	C	A	ENST00000355867	ENSG00000197321	SVIL	TRUE	TRUE
chr10	29523808	C	A	ENST00000355867	ENSG00000197321	SVIL	TRUE	TRUE
chr10	29523813	A	T	ENST00000355867	ENSG00000197321	SVIL	TRUE	TRUE
chr10	29523820	G	A	ENST00000355867	ENSG00000197321	SVIL	TRUE	TRUE
chr10	29523821	C	T	ENST00000355867	ENSG00000197321	SVIL	TRUE	TRUE
chr10	29523822	C	T	ENST00000355867	ENSG00000197321	SVIL	TRUE	TRUE
chr10	29523829	G	A	ENST00000355867	ENSG00000197321	SVIL	TRUE	TRUE
chr10	29523831	G	T	ENST00000355867	ENSG00000197321	SVIL	TRUE	TRUE
chr10	29523835	T	A	ENST00000355867	ENSG00000197321	SVIL	TRUE	TRUE
chr10	29523847	T	A	ENST00000355867	ENSG00000197321	SVIL	TRUE	TRUE
chr10	29523861	G	T	ENST00000355867	ENSG00000197321	SVIL	TRUE	TRUE
chr10	29523868	C	A	ENST00000355867	ENSG00000197321	SVIL	TRUE	TRUE
chr10	29523873	G	C	ENST00000355867	ENSG00000197321	SVIL	TRUE	TRUE
chr10	29523873	G	T	ENST00000355867	ENSG00000197321	SVIL	TRUE	TRUE
chr10	29523886	T	A	ENST00000355867	ENSG00000197321	SVIL	TRUE	TRUE
chr10	29523887	A	C	ENST00000355867	ENSG00000197321	SVIL	TRUE	TRUE
chr10	29523887	A	T	ENST00000355867	ENSG00000197321	SVIL	TRUE	TRUE
chr10	29523925	T	A	ENST00000355867	ENSG00000197321	SVIL	TRUE	TRUE
chr10	29523940	C	A	ENST00000355867	ENSG00000197321	SVIL	TRUE	TRUE
chr10	29523944	A	C	ENST00000355867	ENSG00000197321	SVIL	TRUE	TRUE
chr10	29523944	A	T	ENST00000355867	ENSG00000197321	SVIL	TRUE	TRUE
chr10	29523981	G	C	ENST00000355867	ENSG00000197321	SVIL	TRUE	TRUE
chr10	29523981	G	T	ENST00000355867	ENSG00000197321	SVIL	TRUE	TRUE
chr10	29523999	G	C	ENST00000355867	ENSG00000197321	SVIL	TRUE	TRUE
chr10	29523999	G	T	ENST00000355867	ENSG00000197321	SVIL	TRUE	TRUE
chr10	29524015	T	A	ENST00000355867	ENSG00000197321	SVIL	TRUE	TRUE
chr10	29524018	C	A	ENST00000355867	ENSG00000197321	SVIL	TRUE	TRUE
chr10	29524024	G	A	ENST00000355867	ENSG00000197321	SVIL	TRUE	TRUE
chr10	29524028	C	A	ENST00000355867	ENSG00000197321	SVIL	TRUE	FALSE
chr10	29524028	C	G	ENST00000355867	ENSG00000197321	SVIL	TRUE	FALSE
chr10	29524028	C	T	ENST00000355867	ENSG00000197321	SVIL	TRUE	FALSE
chr10	29524029	T	A	ENST00000355867	ENSG00000197321	SVIL	TRUE	FALSE
chr10	29524029	T	C	ENST00000355867	ENSG00000197321	SVIL	TRUE	FALSE
chr10	29524029	T	G	ENST00000355867	ENSG00000197321	SVIL	TRUE	FALSE
chr10	29524470	A	C	ENST00000355867	ENSG00000197321	SVIL	TRUE	FALSE
chr10	29524470	A	G	ENST00000355867	ENSG00000197321	SVIL	TRUE	FALSE
chr10	29524470	A	T	ENST00000355867	ENSG00000197321	SVIL	TRUE	FALSE
chr10	29524471	C	A	ENST00000355867	ENSG00000197321	SVIL	TRUE	FALSE
chr10	29524471	C	G	ENST00000355867	ENSG00000197321	SVIL	TRUE	FALSE
chr10	29524471	C	T	ENST00000355867	ENSG00000197321	SVIL	TRUE	FALSE
chr10	29524474	G	A	ENST00000355867	ENSG00000197321	SVIL	TRUE	TRUE
chr10	29524477	C	A	ENST00000355867	ENSG00000197321	SVIL	TRUE	TRUE
chr10	29524483	C	A	ENST00000355867	ENSG00000197321	SVIL	TRUE	TRUE
chr10	29524486	C	A	ENST00000355867	ENSG00000197321	SVIL	TRUE	TRUE
chr10	29524501	G	A	ENST00000355867	ENSG00000197321	SVIL	TRUE	TRUE
chr10	29524507	G	A	ENST00000355867	ENSG00000197321	SVIL	TRUE	TRUE
chr10	29524508	A	C	ENST00000355867	ENSG00000197321	SVIL	TRUE	TRUE
chr10	29524508	A	T	ENST00000355867	ENSG00000197321	SVIL	TRUE	TRUE
chr10	29524525	T	A	ENST00000355867	ENSG00000197321	SVIL	TRUE	TRUE
chr10	29524531	G	A	ENST00000355867	ENSG00000197321	SVIL	TRUE	TRUE
chr10	29524534	T	A	ENST00000355867	ENSG00000197321	SVIL	TRUE	TRUE
chr10	29524546	T	A	ENST00000355867	ENSG00000197321	SVIL	TRUE	TRUE
chr10	29524567	T	A	ENST00000355867	ENSG00000197321	SVIL	TRUE	TRUE
chr10	29524569	G	C	ENST00000355867	ENSG00000197321	SVIL	TRUE	TRUE
chr10	29524569	G	T	ENST00000355867	ENSG00000197321	SVIL	TRUE	TRUE
chr10	29524579	G	A	ENST00000355867	ENSG00000197321	SVIL	TRUE	TRUE
chr10	29524584	A	T	ENST00000355867	ENSG00000197321	SVIL	TRUE	TRUE
chr10	29524588	T	A	ENST00000355867	ENSG00000197321	SVIL	TRUE	TRUE
chr10	29524596	A	T	ENST00000355867	ENSG00000197321	SVIL	TRUE	TRUE
chr10	29524602	A	T	ENST00000355867	ENSG00000197321	SVIL	TRUE	TRUE
chr10	29524606	T	A	ENST00000355867	ENSG00000197321	SVIL	TRUE	TRUE
chr10	29524609	C	A	ENST00000355867	ENSG00000197321	SVIL	TRUE	TRUE
chr10	29524614	A	T	ENST00000355867	ENSG00000197321	SVIL	TRUE	TRUE
chr10	29524639	C	A	ENST00000355867	ENSG00000197321	SVIL	TRUE	TRUE
chr10	29524642	C	A	ENST00000355867	ENSG00000197321	SVIL	TRUE	TRUE
chr10	29524645	G	A	ENST00000355867	ENSG00000197321	SVIL	TRUE	TRUE
chr10	29524648	C	A	ENST00000355867	ENSG00000197321	SVIL	TRUE	TRUE
chr10	29524657	C	A	ENST00000355867	ENSG00000197321	SVIL	TRUE	TRUE
chr10	29524660	T	A	ENST00000355867	ENSG00000197321	SVIL	TRUE	TRUE
chr10	29524666	C	A	ENST00000355867	ENSG00000197321	SVIL	TRUE	TRUE
chr10	29524675	G	A	ENST00000355867	ENSG00000197321	SVIL	TRUE	TRUE
chr10	29524681	T	A	ENST00000355867	ENSG00000197321	SVIL	TRUE	TRUE
chr10	29524686	A	C	ENST00000355867	ENSG00000197321	SVIL	TRUE	TRUE
chr10	29524686	A	T	ENST00000355867	ENSG00000197321	SVIL	TRUE	TRUE
chr10	29524693	T	A	ENST00000355867	ENSG00000197321	SVIL	TRUE	TRUE
chr10	29524696	G	A	ENST00000355867	ENSG00000197321	SVIL	TRUE	TRUE
chr10	29524711	G	A	ENST00000355867	ENSG00000197321	SVIL	TRUE	TRUE
chr10	29524713	A	T	ENST00000355867	ENSG00000197321	SVIL	TRUE	TRUE
chr10	29524716	C	A	ENST00000355867	ENSG00000197321	SVIL	TRUE	FALSE
chr10	29524716	C	G	ENST00000355867	ENSG00000197321	SVIL	TRUE	FALSE
chr10	29524716	C	T	ENST00000355867	ENSG00000197321	SVIL	TRUE	FALSE
chr10	29524717	T	A	ENST00000355867	ENSG00000197321	SVIL	TRUE	FALSE
chr10	29524717	T	C	ENST00000355867	ENSG00000197321	SVIL	TRUE	FALSE
chr10	29524717	T	G	ENST00000355867	ENSG00000197321	SVIL	TRUE	FALSE
chr10	29526959	A	C	ENST00000355867	ENSG00000197321	SVIL	FALSE	FALSE
chr10	29526959	A	G	ENST00000355867	ENSG00000197321	SVIL	FALSE	FALSE
chr10	29526959	A	T	ENST00000355867	ENSG00000197321	SVIL	FALSE	FALSE
chr10	29526960	C	A	ENST00000355867	ENSG00000197321	SVIL	FALSE	FALSE
chr10	29526960	C	G	ENST00000355867	ENSG00000197321	SVIL	FALSE	FALSE
chr10	29526960	C	T	ENST00000355867	ENSG00000197321	SVIL	FALSE	FALSE
chr10	29526962	T	A	ENST00000355867	ENSG00000197321	SVIL	TRUE	TRUE
chr10	29526971	G	A	ENST00000355867	ENSG00000197321	SVIL	TRUE	TRUE
chr10	29527007	T	A	ENST00000355867	ENSG00000197321	SVIL	TRUE	TRUE
chr10	29527035	A	T	ENST00000355867	ENSG00000197321	SVIL	TRUE	TRUE
chr10	29527039	G	T	ENST00000355867	ENSG00000197321	SVIL	TRUE	TRUE
chr10	29527055	C	A	ENST00000355867	ENSG00000197321	SVIL	TRUE	TRUE
chr10	29527057	C	A	ENST00000355867	ENSG00000197321	SVIL	FALSE	FALSE
chr10	29527057	C	G	ENST00000355867	ENSG00000197321	SVIL	FALSE	FALSE
chr10	29527057	C	T	ENST00000355867	ENSG00000197321	SVIL	FALSE	FALSE
chr10	29527058	T	A	ENST00000355867	ENSG00000197321	SVIL	FALSE	FALSE
chr10	29527058	T	C	ENST00000355867	ENSG00000197321	SVIL	TRUE	FALSE
chr10	29527058	T	G	ENST00000355867	ENSG00000197321	SVIL	FALSE	FALSE
chr10	29529703	A	C	ENST00000355867	ENSG00000197321	SVIL	TRUE	FALSE
chr10	29529703	A	G	ENST00000355867	ENSG00000197321	SVIL	TRUE	FALSE
chr10	29529703	A	T	ENST00000355867	ENSG00000197321	SVIL	TRUE	FALSE
chr10	29529704	C	A	ENST00000355867	ENSG00000197321	SVIL	TRUE	FALSE
chr10	29529704	C	G	ENST00000355867	ENSG00000197321	SVIL	TRUE	FALSE
chr10	29529704	C	T	ENST00000355867	ENSG00000197321	SVIL	TRUE	FALSE
chr10	29529724	C	A	ENST00000355867	ENSG00000197321	SVIL	TRUE	TRUE
chr10	29529727	C	A	ENST00000355867	ENSG00000197321	SVIL	TRUE	TRUE
chr10	29529742	G	A	ENST00000355867	ENSG00000197321	SVIL	TRUE	TRUE
chr10	29529760	G	A	ENST00000355867	ENSG00000197321	SVIL	TRUE	TRUE
chr10	29529778	G	A	ENST00000355867	ENSG00000197321	SVIL	TRUE	TRUE
chr10	29529781	C	A	ENST00000355867	ENSG00000197321	SVIL	TRUE	TRUE
chr10	29529796	T	A	ENST00000355867	ENSG00000197321	SVIL	TRUE	TRUE
chr10	29529798	G	C	ENST00000355867	ENSG00000197321	SVIL	TRUE	TRUE
chr10	29529798	G	T	ENST00000355867	ENSG00000197321	SVIL	TRUE	TRUE
chr10	29529805	G	A	ENST00000355867	ENSG00000197321	SVIL	TRUE	TRUE
chr10	29529808	T	A	ENST00000355867	ENSG00000197321	SVIL	TRUE	TRUE
chr10	29529820	G	A	ENST00000355867	ENSG00000197321	SVIL	TRUE	TRUE
chr10	29529823	C	A	ENST00000355867	ENSG00000197321	SVIL	TRUE	TRUE
chr10	29529835	T	A	ENST00000355867	ENSG00000197321	SVIL	TRUE	TRUE
chr10	29529838	C	A	ENST00000355867	ENSG00000197321	SVIL	TRUE	TRUE
chr10	29529844	C	A	ENST00000355867	ENSG00000197321	SVIL	TRUE	TRUE
chr10	29529845	C	A	ENST00000355867	ENSG00000197321	SVIL	TRUE	FALSE
chr10	29529845	C	G	ENST00000355867	ENSG00000197321	SVIL	TRUE	FALSE
chr10	29529845	C	T	ENST00000355867	ENSG00000197321	SVIL	TRUE	FALSE
chr10	29529846	T	A	ENST00000355867	ENSG00000197321	SVIL	TRUE	FALSE
chr10	29529846	T	C	ENST00000355867	ENSG00000197321	SVIL	TRUE	FALSE
chr10	29529846	T	G	ENST00000355867	ENSG00000197321	SVIL	TRUE	FALSE
chr10	29530605	A	C	ENST00000355867	ENSG00000197321	SVIL	TRUE	FALSE
chr10	29530605	A	G	ENST00000355867	ENSG00000197321	SVIL	TRUE	FALSE
chr10	29530605	A	T	ENST00000355867	ENSG00000197321	SVIL	TRUE	FALSE
chr10	29530606	C	A	ENST00000355867	ENSG00000197321	SVIL	TRUE	FALSE
chr10	29530606	C	G	ENST00000355867	ENSG00000197321	SVIL	TRUE	FALSE
chr10	29530606	C	T	ENST00000355867	ENSG00000197321	SVIL	TRUE	FALSE
chr10	29530617	A	T	ENST00000355867	ENSG00000197321	SVIL	TRUE	TRUE
chr10	29530624	T	A	ENST00000355867	ENSG00000197321	SVIL	TRUE	TRUE
chr10	29530642	T	A	ENST00000355867	ENSG00000197321	SVIL	TRUE	TRUE
chr10	29530648	G	A	ENST00000355867	ENSG00000197321	SVIL	TRUE	TRUE
chr10	29530651	C	A	ENST00000355867	ENSG00000197321	SVIL	TRUE	TRUE
chr10	29530660	T	A	ENST00000355867	ENSG00000197321	SVIL	TRUE	TRUE
chr10	29530663	C	A	ENST00000355867	ENSG00000197321	SVIL	TRUE	TRUE
chr10	29530666	C	A	ENST00000355867	ENSG00000197321	SVIL	TRUE	TRUE
chr10	29530669	C	A	ENST00000355867	ENSG00000197321	SVIL	TRUE	FALSE
chr10	29530669	C	G	ENST00000355867	ENSG00000197321	SVIL	TRUE	FALSE
chr10	29530669	C	T	ENST00000355867	ENSG00000197321	SVIL	TRUE	FALSE
chr10	29530670	T	A	ENST00000355867	ENSG00000197321	SVIL	TRUE	FALSE
chr10	29530670	T	C	ENST00000355867	ENSG00000197321	SVIL	TRUE	FALSE
chr10	29530670	T	G	ENST00000355867	ENSG00000197321	SVIL	TRUE	FALSE
chr10	29531252	G	A	ENST00000355867	ENSG00000197321	SVIL	FALSE	FALSE
chr10	29531252	G	C	ENST00000355867	ENSG00000197321	SVIL	FALSE	FALSE
chr10	29531252	G	T	ENST00000355867	ENSG00000197321	SVIL	FALSE	FALSE
chr10	29531253	C	A	ENST00000355867	ENSG00000197321	SVIL	TRUE	FALSE
chr10	29531253	C	G	ENST00000355867	ENSG00000197321	SVIL	TRUE	FALSE
chr10	29531253	C	T	ENST00000355867	ENSG00000197321	SVIL	TRUE	FALSE
chr10	29531272	C	A	ENST00000355867	ENSG00000197321	SVIL	TRUE	TRUE
chr10	29531274	G	C	ENST00000355867	ENSG00000197321	SVIL	TRUE	TRUE
chr10	29531274	G	T	ENST00000355867	ENSG00000197321	SVIL	TRUE	TRUE
chr10	29531280	G	C	ENST00000355867	ENSG00000197321	SVIL	TRUE	TRUE
chr10	29531280	G	T	ENST00000355867	ENSG00000197321	SVIL	TRUE	TRUE
chr10	29531285	G	T	ENST00000355867	ENSG00000197321	SVIL	TRUE	TRUE
chr10	29531289	C	A	ENST00000355867	ENSG00000197321	SVIL	TRUE	FALSE
chr10	29531289	C	G	ENST00000355867	ENSG00000197321	SVIL	TRUE	FALSE
chr10	29531289	C	T	ENST00000355867	ENSG00000197321	SVIL	TRUE	FALSE
chr10	29531290	T	A	ENST00000355867	ENSG00000197321	SVIL	TRUE	FALSE
chr10	29531290	T	C	ENST00000355867	ENSG00000197321	SVIL	TRUE	FALSE
chr10	29531290	T	G	ENST00000355867	ENSG00000197321	SVIL	TRUE	FALSE
chr10	29532000	A	C	ENST00000355867	ENSG00000197321	SVIL	TRUE	FALSE
chr10	29532000	A	G	ENST00000355867	ENSG00000197321	SVIL	TRUE	FALSE
chr10	29532000	A	T	ENST00000355867	ENSG00000197321	SVIL	TRUE	FALSE
chr10	29532001	C	A	ENST00000355867	ENSG00000197321	SVIL	TRUE	FALSE
chr10	29532001	C	G	ENST00000355867	ENSG00000197321	SVIL	TRUE	FALSE
chr10	29532001	C	T	ENST00000355867	ENSG00000197321	SVIL	TRUE	FALSE
chr10	29532008	G	T	ENST00000355867	ENSG00000197321	SVIL	TRUE	TRUE
chr10	29532012	C	A	ENST00000355867	ENSG00000197321	SVIL	TRUE	TRUE
chr10	29532015	T	A	ENST00000355867	ENSG00000197321	SVIL	TRUE	TRUE
chr10	29532018	G	A	ENST00000355867	ENSG00000197321	SVIL	TRUE	TRUE
chr10	29532021	C	A	ENST00000355867	ENSG00000197321	SVIL	TRUE	TRUE
chr10	29532026	G	C	ENST00000355867	ENSG00000197321	SVIL	TRUE	TRUE
chr10	29532026	G	T	ENST00000355867	ENSG00000197321	SVIL	TRUE	TRUE
chr10	29532039	G	A	ENST00000355867	ENSG00000197321	SVIL	TRUE	TRUE
chr10	29532045	T	A	ENST00000355867	ENSG00000197321	SVIL	TRUE	TRUE
chr10	29532051	T	A	ENST00000355867	ENSG00000197321	SVIL	TRUE	TRUE
chr10	29532054	C	A	ENST00000355867	ENSG00000197321	SVIL	TRUE	TRUE
chr10	29532063	T	A	ENST00000355867	ENSG00000197321	SVIL	TRUE	TRUE
chr10	29532066	T	A	ENST00000355867	ENSG00000197321	SVIL	TRUE	TRUE
chr10	29532072	C	A	ENST00000355867	ENSG00000197321	SVIL	TRUE	TRUE
chr10	29532085	A	C	ENST00000355867	ENSG00000197321	SVIL	TRUE	TRUE
chr10	29532085	A	T	ENST00000355867	ENSG00000197321	SVIL	TRUE	TRUE
chr10	29532093	T	A	ENST00000355867	ENSG00000197321	SVIL	TRUE	TRUE
chr10	29532099	T	A	ENST00000355867	ENSG00000197321	SVIL	TRUE	TRUE
chr10	29532111	T	A	ENST00000355867	ENSG00000197321	SVIL	TRUE	TRUE
chr10	29532114	C	A	ENST00000355867	ENSG00000197321	SVIL	TRUE	TRUE
chr10	29532120	C	A	ENST00000355867	ENSG00000197321	SVIL	TRUE	TRUE
chr10	29532134	A	T	ENST00000355867	ENSG00000197321	SVIL	TRUE	TRUE
chr10	29532144	C	A	ENST00000355867	ENSG00000197321	SVIL	TRUE	TRUE
chr10	29532147	C	A	ENST00000355867	ENSG00000197321	SVIL	TRUE	TRUE
chr10	29532152	G	T	ENST00000355867	ENSG00000197321	SVIL	TRUE	TRUE
chr10	29532159	C	A	ENST00000355867	ENSG00000197321	SVIL	TRUE	TRUE
chr10	29532167	G	C	ENST00000355867	ENSG00000197321	SVIL	TRUE	TRUE
chr10	29532167	G	T	ENST00000355867	ENSG00000197321	SVIL	TRUE	TRUE
chr10	29532171	T	A	ENST00000355867	ENSG00000197321	SVIL	TRUE	TRUE
chr10	29532173	C	A	ENST00000355867	ENSG00000197321	SVIL	FALSE	FALSE
chr10	29532173	C	G	ENST00000355867	ENSG00000197321	SVIL	FALSE	FALSE
chr10	29532173	C	T	ENST00000355867	ENSG00000197321	SVIL	FALSE	FALSE
chr10	29532174	T	A	ENST00000355867	ENSG00000197321	SVIL	FALSE	FALSE
chr10	29532174	T	C	ENST00000355867	ENSG00000197321	SVIL	TRUE	FALSE
chr10	29532174	T	G	ENST00000355867	ENSG00000197321	SVIL	FALSE	FALSE
chr10	29532527	A	C	ENST00000355867	ENSG00000197321	SVIL	FALSE	FALSE
chr10	29532527	A	G	ENST00000355867	ENSG00000197321	SVIL	FALSE	FALSE
chr10	29532527	A	T	ENST00000355867	ENSG00000197321	SVIL	FALSE	FALSE
chr10	29532528	C	A	ENST00000355867	ENSG00000197321	SVIL	FALSE	FALSE
chr10	29532528	C	G	ENST00000355867	ENSG00000197321	SVIL	FALSE	FALSE
chr10	29532528	C	T	ENST00000355867	ENSG00000197321	SVIL	FALSE	FALSE
chr10	29532533	C	A	ENST00000355867	ENSG00000197321	SVIL	TRUE	TRUE
chr10	29532539	T	A	ENST00000355867	ENSG00000197321	SVIL	TRUE	TRUE
chr10	29532543	G	T	ENST00000355867	ENSG00000197321	SVIL	TRUE	TRUE
chr10	29532575	G	A	ENST00000355867	ENSG00000197321	SVIL	TRUE	TRUE
chr10	29532581	G	A	ENST00000355867	ENSG00000197321	SVIL	TRUE	TRUE
chr10	29532596	T	A	ENST00000355867	ENSG00000197321	SVIL	TRUE	TRUE
chr10	29532617	C	A	ENST00000355867	ENSG00000197321	SVIL	TRUE	TRUE
chr10	29532621	A	C	ENST00000355867	ENSG00000197321	SVIL	TRUE	TRUE
chr10	29532621	A	T	ENST00000355867	ENSG00000197321	SVIL	TRUE	TRUE
chr10	29532632	C	A	ENST00000355867	ENSG00000197321	SVIL	TRUE	TRUE
chr10	29532638	T	A	ENST00000355867	ENSG00000197321	SVIL	TRUE	TRUE
chr10	29532653	C	A	ENST00000355867	ENSG00000197321	SVIL	TRUE	TRUE
chr10	29532659	C	A	ENST00000355867	ENSG00000197321	SVIL	TRUE	TRUE
chr10	29532662	T	A	ENST00000355867	ENSG00000197321	SVIL	TRUE	TRUE
chr10	29532680	T	A	ENST00000355867	ENSG00000197321	SVIL	TRUE	TRUE
chr10	29532681	A	C	ENST00000355867	ENSG00000197321	SVIL	TRUE	TRUE
chr10	29532681	A	T	ENST00000355867	ENSG00000197321	SVIL	TRUE	TRUE
chr10	29532686	T	A	ENST00000355867	ENSG00000197321	SVIL	TRUE	TRUE
chr10	29532688	A	T	ENST00000355867	ENSG00000197321	SVIL	TRUE	TRUE
chr10	29532695	G	A	ENST00000355867	ENSG00000197321	SVIL	TRUE	TRUE
chr10	29532701	G	A	ENST00000355867	ENSG00000197321	SVIL	TRUE	TRUE
chr10	29532721	G	C	ENST00000355867	ENSG00000197321	SVIL	TRUE	TRUE
chr10	29532721	G	T	ENST00000355867	ENSG00000197321	SVIL	TRUE	TRUE
chr10	29532743	T	A	ENST00000355867	ENSG00000197321	SVIL	TRUE	TRUE
chr10	29532749	T	A	ENST00000355867	ENSG00000197321	SVIL	TRUE	TRUE
chr10	29532752	T	A	ENST00000355867	ENSG00000197321	SVIL	TRUE	TRUE
chr10	29532754	G	T	ENST00000355867	ENSG00000197321	SVIL	TRUE	TRUE
chr10	29532761	C	A	ENST00000355867	ENSG00000197321	SVIL	TRUE	TRUE
chr10	29532782	T	A	ENST00000355867	ENSG00000197321	SVIL	TRUE	TRUE
chr10	29532791	G	A	ENST00000355867	ENSG00000197321	SVIL	TRUE	TRUE
chr10	29532803	C	A	ENST00000355867	ENSG00000197321	SVIL	TRUE	TRUE
chr10	29532809	G	A	ENST00000355867	ENSG00000197321	SVIL	TRUE	TRUE
chr10	29532813	G	C	ENST00000355867	ENSG00000197321	SVIL	TRUE	TRUE
chr10	29532813	G	T	ENST00000355867	ENSG00000197321	SVIL	TRUE	TRUE
chr10	29532827	C	A	ENST00000355867	ENSG00000197321	SVIL	TRUE	TRUE
chr10	29532845	C	A	ENST00000355867	ENSG00000197321	SVIL	TRUE	TRUE
chr10	29532854	G	A	ENST00000355867	ENSG00000197321	SVIL	TRUE	TRUE
chr10	29532866	G	A	ENST00000355867	ENSG00000197321	SVIL	TRUE	TRUE
chr10	29532875	G	A	ENST00000355867	ENSG00000197321	SVIL	TRUE	TRUE
chr10	29532887	C	A	ENST00000355867	ENSG00000197321	SVIL	TRUE	TRUE
chr10	29532893	C	A	ENST00000355867	ENSG00000197321	SVIL	TRUE	TRUE
chr10	29532896	T	A	ENST00000355867	ENSG00000197321	SVIL	TRUE	TRUE
chr10	29532899	G	A	ENST00000355867	ENSG00000197321	SVIL	TRUE	TRUE
chr10	29532905	C	A	ENST00000355867	ENSG00000197321	SVIL	TRUE	TRUE
chr10	29532907	A	C	ENST00000355867	ENSG00000197321	SVIL	TRUE	TRUE
chr10	29532907	A	T	ENST00000355867	ENSG00000197321	SVIL	TRUE	TRUE
chr10	29532932	T	A	ENST00000355867	ENSG00000197321	SVIL	TRUE	TRUE
chr10	29532944	C	A	ENST00000355867	ENSG00000197321	SVIL	TRUE	TRUE
chr10	29532950	T	A	ENST00000355867	ENSG00000197321	SVIL	TRUE	TRUE
chr10	29532962	C	A	ENST00000355867	ENSG00000197321	SVIL	TRUE	TRUE
chr10	29532971	T	A	ENST00000355867	ENSG00000197321	SVIL	TRUE	TRUE
chr10	29532989	C	A	ENST00000355867	ENSG00000197321	SVIL	TRUE	TRUE
chr10	29532991	A	T	ENST00000355867	ENSG00000197321	SVIL	TRUE	TRUE
chr10	29533007	T	A	ENST00000355867	ENSG00000197321	SVIL	TRUE	TRUE
chr10	29533010	T	A	ENST00000355867	ENSG00000197321	SVIL	TRUE	TRUE
chr10	29533016	G	A	ENST00000355867	ENSG00000197321	SVIL	TRUE	TRUE
chr10	29533019	C	A	ENST00000355867	ENSG00000197321	SVIL	TRUE	TRUE
chr10	29533028	C	A	ENST00000355867	ENSG00000197321	SVIL	TRUE	TRUE
chr10	29533035	G	T	ENST00000355867	ENSG00000197321	SVIL	TRUE	TRUE
chr10	29533046	C	A	ENST00000355867	ENSG00000197321	SVIL	TRUE	TRUE
chr10	29533049	C	A	ENST00000355867	ENSG00000197321	SVIL	TRUE	TRUE
chr10	29533052	T	A	ENST00000355867	ENSG00000197321	SVIL	TRUE	TRUE
chr10	29533055	C	A	ENST00000355867	ENSG00000197321	SVIL	TRUE	TRUE
chr10	29533058	C	A	ENST00000355867	ENSG00000197321	SVIL	TRUE	TRUE
chr10	29533061	C	A	ENST00000355867	ENSG00000197321	SVIL	TRUE	TRUE
chr10	29533064	C	A	ENST00000355867	ENSG00000197321	SVIL	TRUE	TRUE
chr10	29533067	C	A	ENST00000355867	ENSG00000197321	SVIL	TRUE	TRUE
chr10	29533070	C	A	ENST00000355867	ENSG00000197321	SVIL	TRUE	TRUE
chr10	29533076	C	A	ENST00000355867	ENSG00000197321	SVIL	TRUE	TRUE
chr10	29533079	C	A	ENST00000355867	ENSG00000197321	SVIL	TRUE	TRUE
chr10	29533082	C	A	ENST00000355867	ENSG00000197321	SVIL	TRUE	TRUE
chr10	29533085	C	A	ENST00000355867	ENSG00000197321	SVIL	TRUE	TRUE
chr10	29533091	T	A	ENST00000355867	ENSG00000197321	SVIL	TRUE	TRUE
chr10	29533093	G	C	ENST00000355867	ENSG00000197321	SVIL	TRUE	TRUE
chr10	29533093	G	T	ENST00000355867	ENSG00000197321	SVIL	TRUE	TRUE
chr10	29533097	C	A	ENST00000355867	ENSG00000197321	SVIL	TRUE	TRUE
chr10	29533098	G	T	ENST00000355867	ENSG00000197321	SVIL	TRUE	TRUE
chr10	29533127	C	A	ENST00000355867	ENSG00000197321	SVIL	TRUE	TRUE
chr10	29533136	C	A	ENST00000355867	ENSG00000197321	SVIL	TRUE	TRUE
chr10	29533147	A	T	ENST00000355867	ENSG00000197321	SVIL	TRUE	TRUE
chr10	29533160	T	A	ENST00000355867	ENSG00000197321	SVIL	TRUE	TRUE
chr10	29533172	G	A	ENST00000355867	ENSG00000197321	SVIL	TRUE	TRUE
chr10	29533180	G	C	ENST00000355867	ENSG00000197321	SVIL	TRUE	TRUE
chr10	29533180	G	T	ENST00000355867	ENSG00000197321	SVIL	TRUE	TRUE
chr10	29533188	C	T	ENST00000355867	ENSG00000197321	SVIL	TRUE	TRUE
chr10	29533189	C	T	ENST00000355867	ENSG00000197321	SVIL	TRUE	TRUE
chr10	29533194	A	T	ENST00000355867	ENSG00000197321	SVIL	TRUE	TRUE
chr10	29533199	C	A	ENST00000355867	ENSG00000197321	SVIL	TRUE	TRUE
chr10	29533211	C	A	ENST00000355867	ENSG00000197321	SVIL	TRUE	TRUE
chr10	29533220	C	A	ENST00000355867	ENSG00000197321	SVIL	TRUE	TRUE
chr10	29533235	T	A	ENST00000355867	ENSG00000197321	SVIL	TRUE	TRUE
chr10	29533262	G	A	ENST00000355867	ENSG00000197321	SVIL	TRUE	TRUE
chr10	29533266	A	C	ENST00000355867	ENSG00000197321	SVIL	TRUE	TRUE
chr10	29533266	A	T	ENST00000355867	ENSG00000197321	SVIL	TRUE	TRUE
chr10	29533283	G	A	ENST00000355867	ENSG00000197321	SVIL	TRUE	TRUE
chr10	29533286	G	A	ENST00000355867	ENSG00000197321	SVIL	TRUE	TRUE
chr10	29533304	T	A	ENST00000355867	ENSG00000197321	SVIL	TRUE	TRUE
chr10	29533327	G	C	ENST00000355867	ENSG00000197321	SVIL	TRUE	TRUE
chr10	29533327	G	T	ENST00000355867	ENSG00000197321	SVIL	TRUE	TRUE
chr10	29533334	C	A	ENST00000355867	ENSG00000197321	SVIL	TRUE	TRUE
chr10	29533340	G	A	ENST00000355867	ENSG00000197321	SVIL	TRUE	TRUE
chr10	29533345	G	C	ENST00000355867	ENSG00000197321	SVIL	TRUE	TRUE
chr10	29533345	G	T	ENST00000355867	ENSG00000197321	SVIL	TRUE	TRUE
chr10	29533350	G	C	ENST00000355867	ENSG00000197321	SVIL	TRUE	TRUE
chr10	29533350	G	T	ENST00000355867	ENSG00000197321	SVIL	TRUE	TRUE
chr10	29533370	G	A	ENST00000355867	ENSG00000197321	SVIL	TRUE	TRUE
chr10	29533376	T	A	ENST00000355867	ENSG00000197321	SVIL	TRUE	TRUE
chr10	29533382	G	A	ENST00000355867	ENSG00000197321	SVIL	TRUE	TRUE
chr10	29533394	C	A	ENST00000355867	ENSG00000197321	SVIL	TRUE	TRUE
chr10	29533396	G	C	ENST00000355867	ENSG00000197321	SVIL	TRUE	TRUE
chr10	29533396	G	T	ENST00000355867	ENSG00000197321	SVIL	TRUE	TRUE
chr10	29533406	C	A	ENST00000355867	ENSG00000197321	SVIL	TRUE	TRUE
chr10	29533418	G	A	ENST00000355867	ENSG00000197321	SVIL	TRUE	TRUE
chr10	29533427	C	A	ENST00000355867	ENSG00000197321	SVIL	TRUE	TRUE
chr10	29533430	C	A	ENST00000355867	ENSG00000197321	SVIL	TRUE	TRUE
chr10	29533433	T	A	ENST00000355867	ENSG00000197321	SVIL	TRUE	TRUE
chr10	29533438	A	T	ENST00000355867	ENSG00000197321	SVIL	TRUE	TRUE
chr10	29533442	T	A	ENST00000355867	ENSG00000197321	SVIL	TRUE	TRUE
chr10	29533445	C	A	ENST00000355867	ENSG00000197321	SVIL	TRUE	TRUE
chr10	29533448	T	A	ENST00000355867	ENSG00000197321	SVIL	TRUE	TRUE
chr10	29533454	T	A	ENST00000355867	ENSG00000197321	SVIL	TRUE	TRUE
chr10	29533459	C	A	ENST00000355867	ENSG00000197321	SVIL	FALSE	FALSE
chr10	29533459	C	G	ENST00000355867	ENSG00000197321	SVIL	TRUE	FALSE
chr10	29533459	C	T	ENST00000355867	ENSG00000197321	SVIL	FALSE	FALSE
chr10	29533460	T	A	ENST00000355867	ENSG00000197321	SVIL	FALSE	FALSE
chr10	29533460	T	C	ENST00000355867	ENSG00000197321	SVIL	FALSE	FALSE
chr10	29533460	T	G	ENST00000355867	ENSG00000197321	SVIL	FALSE	FALSE
chr10	29535987	A	C	ENST00000355867	ENSG00000197321	SVIL	FALSE	FALSE
chr10	29535987	A	G	ENST00000355867	ENSG00000197321	SVIL	FALSE	FALSE
chr10	29535987	A	T	ENST00000355867	ENSG00000197321	SVIL	FALSE	FALSE
chr10	29535988	C	A	ENST00000355867	ENSG00000197321	SVIL	FALSE	FALSE
chr10	29535988	C	G	ENST00000355867	ENSG00000197321	SVIL	FALSE	FALSE
chr10	29535988	C	T	ENST00000355867	ENSG00000197321	SVIL	FALSE	FALSE
chr10	29535990	T	A	ENST00000355867	ENSG00000197321	SVIL	TRUE	TRUE
chr10	29535997	C	T	ENST00000355867	ENSG00000197321	SVIL	TRUE	TRUE
chr10	29535998	C	T	ENST00000355867	ENSG00000197321	SVIL	TRUE	TRUE
chr10	29536010	G	C	ENST00000355867	ENSG00000197321	SVIL	TRUE	TRUE
chr10	29536010	G	T	ENST00000355867	ENSG00000197321	SVIL	TRUE	TRUE
chr10	29536026	C	A	ENST00000355867	ENSG00000197321	SVIL	TRUE	TRUE
chr10	29536035	T	A	ENST00000355867	ENSG00000197321	SVIL	TRUE	TRUE
chr10	29536038	G	A	ENST00000355867	ENSG00000197321	SVIL	TRUE	TRUE
chr10	29536045	C	T	ENST00000355867	ENSG00000197321	SVIL	TRUE	TRUE
chr10	29536046	C	T	ENST00000355867	ENSG00000197321	SVIL	TRUE	TRUE
chr10	29536050	C	A	ENST00000355867	ENSG00000197321	SVIL	TRUE	TRUE
chr10	29536056	T	A	ENST00000355867	ENSG00000197321	SVIL	TRUE	TRUE
chr10	29536062	T	A	ENST00000355867	ENSG00000197321	SVIL	TRUE	TRUE
chr10	29536070	C	A	ENST00000355867	ENSG00000197321	SVIL	TRUE	FALSE
chr10	29536070	C	G	ENST00000355867	ENSG00000197321	SVIL	TRUE	FALSE
chr10	29536070	C	T	ENST00000355867	ENSG00000197321	SVIL	FALSE	FALSE
chr10	29536071	T	A	ENST00000355867	ENSG00000197321	SVIL	FALSE	FALSE
chr10	29536071	T	C	ENST00000355867	ENSG00000197321	SVIL	FALSE	FALSE
chr10	29536071	T	G	ENST00000355867	ENSG00000197321	SVIL	TRUE	FALSE
chr10	29550595	A	C	ENST00000355867	ENSG00000197321	SVIL	TRUE	FALSE
chr10	29550595	A	G	ENST00000355867	ENSG00000197321	SVIL	FALSE	FALSE
chr10	29550595	A	T	ENST00000355867	ENSG00000197321	SVIL	TRUE	FALSE
chr10	29550596	C	A	ENST00000355867	ENSG00000197321	SVIL	TRUE	FALSE
chr10	29550596	C	G	ENST00000355867	ENSG00000197321	SVIL	TRUE	FALSE
chr10	29550596	C	T	ENST00000355867	ENSG00000197321	SVIL	TRUE	FALSE
chr10	29550604	G	A	ENST00000355867	ENSG00000197321	SVIL	TRUE	TRUE
chr10	29550610	C	A	ENST00000355867	ENSG00000197321	SVIL	TRUE	TRUE
chr10	29550622	G	A	ENST00000355867	ENSG00000197321	SVIL	TRUE	TRUE
chr10	29550658	G	A	ENST00000355867	ENSG00000197321	SVIL	TRUE	TRUE
chr10	29550661	G	A	ENST00000355867	ENSG00000197321	SVIL	TRUE	TRUE
chr10	29550685	T	A	ENST00000355867	ENSG00000197321	SVIL	TRUE	TRUE
chr10	29550703	C	A	ENST00000355867	ENSG00000197321	SVIL	TRUE	TRUE
chr10	29550721	G	A	ENST00000355867	ENSG00000197321	SVIL	TRUE	TRUE
chr10	29550741	G	T	ENST00000355867	ENSG00000197321	SVIL	TRUE	TRUE
chr10	29550751	C	A	ENST00000355867	ENSG00000197321	SVIL	TRUE	TRUE
chr10	29550778	G	A	ENST00000355867	ENSG00000197321	SVIL	TRUE	TRUE
chr10	29550796	C	A	ENST00000355867	ENSG00000197321	SVIL	TRUE	TRUE
chr10	29550799	G	A	ENST00000355867	ENSG00000197321	SVIL	TRUE	TRUE
chr10	29550805	G	A	ENST00000355867	ENSG00000197321	SVIL	TRUE	TRUE
chr10	29550808	T	A	ENST00000355867	ENSG00000197321	SVIL	TRUE	TRUE
chr10	29550811	G	A	ENST00000355867	ENSG00000197321	SVIL	TRUE	TRUE
chr10	29550817	C	A	ENST00000355867	ENSG00000197321	SVIL	TRUE	TRUE
chr10	29550835	C	A	ENST00000355867	ENSG00000197321	SVIL	TRUE	TRUE
chr10	29550869	A	C	ENST00000355867	ENSG00000197321	SVIL	TRUE	TRUE
chr10	29550869	A	T	ENST00000355867	ENSG00000197321	SVIL	TRUE	TRUE
chr10	29550877	T	A	ENST00000355867	ENSG00000197321	SVIL	TRUE	TRUE
chr10	29550883	C	A	ENST00000355867	ENSG00000197321	SVIL	TRUE	TRUE
chr10	29550890	A	T	ENST00000355867	ENSG00000197321	SVIL	TRUE	TRUE
chr10	29550913	C	A	ENST00000355867	ENSG00000197321	SVIL	TRUE	TRUE
chr10	29550923	G	C	ENST00000355867	ENSG00000197321	SVIL	TRUE	TRUE
chr10	29550923	G	T	ENST00000355867	ENSG00000197321	SVIL	TRUE	TRUE
chr10	29550943	T	A	ENST00000355867	ENSG00000197321	SVIL	TRUE	TRUE
chr10	29550948	G	C	ENST00000355867	ENSG00000197321	SVIL	TRUE	TRUE
chr10	29550948	G	T	ENST00000355867	ENSG00000197321	SVIL	TRUE	TRUE
chr10	29550952	C	A	ENST00000355867	ENSG00000197321	SVIL	TRUE	TRUE
chr10	29550955	C	A	ENST00000355867	ENSG00000197321	SVIL	TRUE	TRUE
chr10	29550958	G	A	ENST00000355867	ENSG00000197321	SVIL	TRUE	TRUE
chr10	29550961	T	A	ENST00000355867	ENSG00000197321	SVIL	TRUE	TRUE
chr10	29550970	T	A	ENST00000355867	ENSG00000197321	SVIL	TRUE	TRUE
chr10	29550973	C	A	ENST00000355867	ENSG00000197321	SVIL	TRUE	TRUE
chr10	29550976	C	A	ENST00000355867	ENSG00000197321	SVIL	TRUE	TRUE
chr10	29550982	T	A	ENST00000355867	ENSG00000197321	SVIL	TRUE	TRUE
chr10	29550985	C	A	ENST00000355867	ENSG00000197321	SVIL	TRUE	TRUE
chr10	29551000	C	A	ENST00000355867	ENSG00000197321	SVIL	TRUE	TRUE
chr10	29551003	T	A	ENST00000355867	ENSG00000197321	SVIL	TRUE	TRUE
chr10	29551012	T	A	ENST00000355867	ENSG00000197321	SVIL	TRUE	TRUE
chr10	29551016	A	C	ENST00000355867	ENSG00000197321	SVIL	TRUE	TRUE
chr10	29551016	A	T	ENST00000355867	ENSG00000197321	SVIL	TRUE	TRUE
chr10	29551026	A	C	ENST00000355867	ENSG00000197321	SVIL	TRUE	TRUE
chr10	29551026	A	T	ENST00000355867	ENSG00000197321	SVIL	TRUE	TRUE
chr10	29551028	A	C	ENST00000355867	ENSG00000197321	SVIL	TRUE	TRUE
chr10	29551028	A	T	ENST00000355867	ENSG00000197321	SVIL	TRUE	TRUE
chr10	29551033	C	A	ENST00000355867	ENSG00000197321	SVIL	TRUE	TRUE
chr10	29551045	C	A	ENST00000355867	ENSG00000197321	SVIL	TRUE	TRUE
chr10	29551064	A	C	ENST00000355867	ENSG00000197321	SVIL	TRUE	TRUE
chr10	29551064	A	T	ENST00000355867	ENSG00000197321	SVIL	TRUE	TRUE
chr10	29551069	T	A	ENST00000355867	ENSG00000197321	SVIL	TRUE	TRUE
chr10	29551072	C	A	ENST00000355867	ENSG00000197321	SVIL	TRUE	TRUE
chr10	29551081	G	A	ENST00000355867	ENSG00000197321	SVIL	TRUE	TRUE
chr10	29551084	G	A	ENST00000355867	ENSG00000197321	SVIL	TRUE	TRUE
chr10	29551090	T	A	ENST00000355867	ENSG00000197321	SVIL	TRUE	TRUE
chr10	29551093	C	A	ENST00000355867	ENSG00000197321	SVIL	TRUE	TRUE
chr10	29551099	T	A	ENST00000355867	ENSG00000197321	SVIL	TRUE	TRUE
chr10	29551100	G	C	ENST00000355867	ENSG00000197321	SVIL	TRUE	TRUE
chr10	29551100	G	T	ENST00000355867	ENSG00000197321	SVIL	TRUE	TRUE
chr10	29551114	T	A	ENST00000355867	ENSG00000197321	SVIL	TRUE	TRUE
chr10	29551117	C	A	ENST00000355867	ENSG00000197321	SVIL	TRUE	TRUE
chr10	29551123	T	A	ENST00000355867	ENSG00000197321	SVIL	TRUE	TRUE
chr10	29551129	C	A	ENST00000355867	ENSG00000197321	SVIL	TRUE	TRUE
chr10	29551155	G	T	ENST00000355867	ENSG00000197321	SVIL	TRUE	TRUE
chr10	29551160	A	C	ENST00000355867	ENSG00000197321	SVIL	TRUE	TRUE
chr10	29551160	A	T	ENST00000355867	ENSG00000197321	SVIL	TRUE	TRUE
chr10	29551167	G	C	ENST00000355867	ENSG00000197321	SVIL	TRUE	TRUE
chr10	29551167	G	T	ENST00000355867	ENSG00000197321	SVIL	TRUE	TRUE
chr10	29551192	C	A	ENST00000355867	ENSG00000197321	SVIL	TRUE	TRUE
chr10	29551196	G	T	ENST00000355867	ENSG00000197321	SVIL	TRUE	TRUE
chr10	29551199	G	C	ENST00000355867	ENSG00000197321	SVIL	TRUE	TRUE
chr10	29551199	G	T	ENST00000355867	ENSG00000197321	SVIL	TRUE	TRUE
chr10	29551204	T	A	ENST00000355867	ENSG00000197321	SVIL	TRUE	TRUE
chr10	29551210	G	A	ENST00000355867	ENSG00000197321	SVIL	TRUE	TRUE
chr10	29551216	G	A	ENST00000355867	ENSG00000197321	SVIL	TRUE	TRUE
chr10	29551219	T	A	ENST00000355867	ENSG00000197321	SVIL	TRUE	TRUE
chr10	29551222	C	A	ENST00000355867	ENSG00000197321	SVIL	TRUE	TRUE
chr10	29551243	C	A	ENST00000355867	ENSG00000197321	SVIL	TRUE	TRUE
chr10	29551246	C	A	ENST00000355867	ENSG00000197321	SVIL	TRUE	TRUE
chr10	29551249	C	A	ENST00000355867	ENSG00000197321	SVIL	TRUE	TRUE
chr10	29551252	C	A	ENST00000355867	ENSG00000197321	SVIL	TRUE	TRUE
chr10	29551257	G	C	ENST00000355867	ENSG00000197321	SVIL	TRUE	TRUE
chr10	29551257	G	T	ENST00000355867	ENSG00000197321	SVIL	TRUE	TRUE
chr10	29551261	G	A	ENST00000355867	ENSG00000197321	SVIL	TRUE	TRUE
chr10	29551264	C	A	ENST00000355867	ENSG00000197321	SVIL	TRUE	FALSE
chr10	29551264	C	G	ENST00000355867	ENSG00000197321	SVIL	TRUE	FALSE
chr10	29551264	C	T	ENST00000355867	ENSG00000197321	SVIL	TRUE	FALSE
chr10	29551265	T	A	ENST00000355867	ENSG00000197321	SVIL	TRUE	FALSE
chr10	29551265	T	C	ENST00000355867	ENSG00000197321	SVIL	TRUE	FALSE
chr10	29551265	T	G	ENST00000355867	ENSG00000197321	SVIL	TRUE	FALSE
chr10	29554781	A	C	ENST00000355867	ENSG00000197321	SVIL	TRUE	FALSE
chr10	29554781	A	G	ENST00000355867	ENSG00000197321	SVIL	TRUE	FALSE
chr10	29554781	A	T	ENST00000355867	ENSG00000197321	SVIL	TRUE	FALSE
chr10	29554782	C	A	ENST00000355867	ENSG00000197321	SVIL	TRUE	FALSE
chr10	29554782	C	G	ENST00000355867	ENSG00000197321	SVIL	TRUE	FALSE
chr10	29554782	C	T	ENST00000355867	ENSG00000197321	SVIL	TRUE	FALSE
chr10	29554813	T	A	ENST00000355867	ENSG00000197321	SVIL	TRUE	TRUE
chr10	29554817	G	C	ENST00000355867	ENSG00000197321	SVIL	TRUE	TRUE
chr10	29554817	G	T	ENST00000355867	ENSG00000197321	SVIL	TRUE	TRUE
chr10	29554822	G	A	ENST00000355867	ENSG00000197321	SVIL	TRUE	TRUE
chr10	29554834	C	A	ENST00000355867	ENSG00000197321	SVIL	TRUE	TRUE
chr10	29554837	C	A	ENST00000355867	ENSG00000197321	SVIL	TRUE	TRUE
chr10	29554857	A	T	ENST00000355867	ENSG00000197321	SVIL	TRUE	TRUE
chr10	29554861	C	A	ENST00000355867	ENSG00000197321	SVIL	TRUE	TRUE
chr10	29554865	G	T	ENST00000355867	ENSG00000197321	SVIL	TRUE	TRUE
chr10	29554873	G	A	ENST00000355867	ENSG00000197321	SVIL	TRUE	FALSE
chr10	29554875	A	T	ENST00000355867	ENSG00000197321	SVIL	TRUE	FALSE
chr10	29554888	G	A	ENST00000355867	ENSG00000197321	SVIL	TRUE	FALSE
chr10	29554900	C	A	ENST00000355867	ENSG00000197321	SVIL	FALSE	FALSE
chr10	29554909	C	A	ENST00000355867	ENSG00000197321	SVIL	FALSE	FALSE
chr10	29554927	T	A	ENST00000355867	ENSG00000197321	SVIL	FALSE	FALSE
chr10	29554930	C	A	ENST00000355867	ENSG00000197321	SVIL	FALSE	FALSE
chr10	29554933	T	A	ENST00000355867	ENSG00000197321	SVIL	FALSE	FALSE
chr10	29554935	C	A	ENST00000355867	ENSG00000197321	SVIL	TRUE	FALSE
chr10	29554935	C	G	ENST00000355867	ENSG00000197321	SVIL	TRUE	FALSE
chr10	29554935	C	T	ENST00000355867	ENSG00000197321	SVIL	TRUE	FALSE
chr10	29554936	T	A	ENST00000355867	ENSG00000197321	SVIL	TRUE	FALSE
chr10	29554936	T	C	ENST00000355867	ENSG00000197321	SVIL	TRUE	FALSE
chr10	29554936	T	G	ENST00000355867	ENSG00000197321	SVIL	TRUE	FALSE
chr10	29555049	A	C	ENST00000355867	ENSG00000197321	SVIL	TRUE	FALSE
chr10	29555049	A	G	ENST00000355867	ENSG00000197321	SVIL	FALSE	FALSE
chr10	29555049	A	T	ENST00000355867	ENSG00000197321	SVIL	TRUE	FALSE
chr10	29555050	C	A	ENST00000355867	ENSG00000197321	SVIL	TRUE	FALSE
chr10	29555050	C	G	ENST00000355867	ENSG00000197321	SVIL	TRUE	FALSE
chr10	29555050	C	T	ENST00000355867	ENSG00000197321	SVIL	TRUE	FALSE
chr10	29555052	T	A	ENST00000355867	ENSG00000197321	SVIL	FALSE	FALSE
chr10	29555055	T	A	ENST00000355867	ENSG00000197321	SVIL	FALSE	FALSE
chr10	29555109	C	A	ENST00000355867	ENSG00000197321	SVIL	TRUE	FALSE
chr10	29555109	C	G	ENST00000355867	ENSG00000197321	SVIL	TRUE	FALSE
chr10	29555109	C	T	ENST00000355867	ENSG00000197321	SVIL	TRUE	FALSE
chr10	29555110	T	A	ENST00000355867	ENSG00000197321	SVIL	TRUE	FALSE
chr10	29555110	T	C	ENST00000355867	ENSG00000197321	SVIL	TRUE	FALSE
chr10	29555110	T	G	ENST00000355867	ENSG00000197321	SVIL	TRUE	FALSE
chr10	29563199	A	C	ENST00000355867	ENSG00000197321	SVIL	TRUE	FALSE
chr10	29563199	A	G	ENST00000355867	ENSG00000197321	SVIL	FALSE	FALSE
chr10	29563199	A	T	ENST00000355867	ENSG00000197321	SVIL	TRUE	FALSE
chr10	29563200	C	A	ENST00000355867	ENSG00000197321	SVIL	TRUE	FALSE
chr10	29563200	C	G	ENST00000355867	ENSG00000197321	SVIL	TRUE	FALSE
chr10	29563200	C	T	ENST00000355867	ENSG00000197321	SVIL	TRUE	FALSE
chr10	29563293	C	A	ENST00000355867	ENSG00000197321	SVIL	TRUE	FALSE
chr10	29563293	C	G	ENST00000355867	ENSG00000197321	SVIL	TRUE	FALSE
chr10	29563293	C	T	ENST00000355867	ENSG00000197321	SVIL	TRUE	FALSE
chr10	29563294	T	A	ENST00000355867	ENSG00000197321	SVIL	TRUE	FALSE
chr10	29563294	T	C	ENST00000355867	ENSG00000197321	SVIL	TRUE	FALSE
chr10	29563294	T	G	ENST00000355867	ENSG00000197321	SVIL	TRUE	FALSE
chr10	29569253	A	C	ENST00000355867	ENSG00000197321	SVIL	TRUE	FALSE
chr10	29569253	A	G	ENST00000355867	ENSG00000197321	SVIL	TRUE	FALSE
chr10	29569253	A	T	ENST00000355867	ENSG00000197321	SVIL	TRUE	FALSE
chr10	29569254	C	A	ENST00000355867	ENSG00000197321	SVIL	TRUE	FALSE
chr10	29569254	C	G	ENST00000355867	ENSG00000197321	SVIL	TRUE	FALSE
chr10	29569254	C	T	ENST00000355867	ENSG00000197321	SVIL	TRUE	FALSE
chr10	29569313	C	A	ENST00000355867	ENSG00000197321	SVIL	TRUE	FALSE
chr10	29569313	C	G	ENST00000355867	ENSG00000197321	SVIL	TRUE	FALSE
chr10	29569313	C	T	ENST00000355867	ENSG00000197321	SVIL	TRUE	FALSE
chr10	29569314	T	A	ENST00000355867	ENSG00000197321	SVIL	TRUE	FALSE
chr10	29569314	T	C	ENST00000355867	ENSG00000197321	SVIL	TRUE	FALSE
chr10	29569314	T	G	ENST00000355867	ENSG00000197321	SVIL	TRUE	FALSE
chr10	29634418	A	C	ENST00000355867	ENSG00000197321	SVIL	FALSE	FALSE
chr10	29634418	A	G	ENST00000355867	ENSG00000197321	SVIL	FALSE	FALSE
chr10	29634418	A	T	ENST00000355867	ENSG00000197321	SVIL	FALSE	FALSE
chr10	29634419	C	A	ENST00000355867	ENSG00000197321	SVIL	FALSE	FALSE
chr10	29634419	C	G	ENST00000355867	ENSG00000197321	SVIL	FALSE	FALSE
chr10	29634419	C	T	ENST00000355867	ENSG00000197321	SVIL	FALSE	FALSE
chr10	30017894	C	A	ENST00000375377	ENSG00000165757	JCAD	FALSE	FALSE
chr10	30017900	T	A	ENST00000375377	ENSG00000165757	JCAD	FALSE	FALSE
chr10	30017910	A	C	ENST00000375377	ENSG00000165757	JCAD	FALSE	FALSE
chr10	30017910	A	T	ENST00000375377	ENSG00000165757	JCAD	FALSE	FALSE
chr10	30017918	C	A	ENST00000375377	ENSG00000165757	JCAD	TRUE	FALSE
chr10	30017918	C	G	ENST00000375377	ENSG00000165757	JCAD	TRUE	FALSE
chr10	30017918	C	T	ENST00000375377	ENSG00000165757	JCAD	TRUE	FALSE
chr10	30017919	T	A	ENST00000375377	ENSG00000165757	JCAD	TRUE	FALSE
chr10	30017919	T	C	ENST00000375377	ENSG00000165757	JCAD	TRUE	FALSE
chr10	30017919	T	G	ENST00000375377	ENSG00000165757	JCAD	TRUE	FALSE
chr10	30026101	A	C	ENST00000375377	ENSG00000165757	JCAD	TRUE	FALSE
chr10	30026101	A	G	ENST00000375377	ENSG00000165757	JCAD	TRUE	FALSE
chr10	30026101	A	T	ENST00000375377	ENSG00000165757	JCAD	TRUE	FALSE
chr10	30026102	C	A	ENST00000375377	ENSG00000165757	JCAD	TRUE	FALSE
chr10	30026102	C	G	ENST00000375377	ENSG00000165757	JCAD	TRUE	FALSE
chr10	30026102	C	T	ENST00000375377	ENSG00000165757	JCAD	TRUE	FALSE
chr10	30026107	G	T	ENST00000375377	ENSG00000165757	JCAD	FALSE	FALSE
chr10	30026110	C	T	ENST00000375377	ENSG00000165757	JCAD	FALSE	FALSE
chr10	30026111	C	T	ENST00000375377	ENSG00000165757	JCAD	FALSE	FALSE
chr10	30026121	G	A	ENST00000375377	ENSG00000165757	JCAD	FALSE	FALSE
chr10	30026133	T	A	ENST00000375377	ENSG00000165757	JCAD	FALSE	FALSE
chr10	30026136	C	A	ENST00000375377	ENSG00000165757	JCAD	FALSE	FALSE
chr10	30026139	T	A	ENST00000375377	ENSG00000165757	JCAD	FALSE	FALSE
chr10	30026142	G	A	ENST00000375377	ENSG00000165757	JCAD	FALSE	FALSE
chr10	30026157	C	A	ENST00000375377	ENSG00000165757	JCAD	TRUE	TRUE
chr10	30026160	T	A	ENST00000375377	ENSG00000165757	JCAD	TRUE	TRUE
chr10	30026163	C	A	ENST00000375377	ENSG00000165757	JCAD	TRUE	TRUE
chr10	30026166	C	A	ENST00000375377	ENSG00000165757	JCAD	TRUE	TRUE
chr10	30026184	T	A	ENST00000375377	ENSG00000165757	JCAD	TRUE	TRUE
chr10	30026198	G	C	ENST00000375377	ENSG00000165757	JCAD	TRUE	TRUE
chr10	30026198	G	T	ENST00000375377	ENSG00000165757	JCAD	TRUE	TRUE
chr10	30026207	A	T	ENST00000375377	ENSG00000165757	JCAD	TRUE	TRUE
chr10	30026211	T	A	ENST00000375377	ENSG00000165757	JCAD	TRUE	TRUE
chr10	30026214	G	A	ENST00000375377	ENSG00000165757	JCAD	TRUE	TRUE
chr10	30026250	C	A	ENST00000375377	ENSG00000165757	JCAD	TRUE	TRUE
chr10	30026265	G	A	ENST00000375377	ENSG00000165757	JCAD	TRUE	TRUE
chr10	30026283	T	A	ENST00000375377	ENSG00000165757	JCAD	TRUE	TRUE
chr10	30026285	A	T	ENST00000375377	ENSG00000165757	JCAD	TRUE	TRUE
chr10	30026289	C	A	ENST00000375377	ENSG00000165757	JCAD	TRUE	TRUE
chr10	30026292	C	A	ENST00000375377	ENSG00000165757	JCAD	TRUE	TRUE
chr10	30026301	C	A	ENST00000375377	ENSG00000165757	JCAD	TRUE	TRUE
chr10	30026304	G	A	ENST00000375377	ENSG00000165757	JCAD	TRUE	TRUE
chr10	30026334	T	A	ENST00000375377	ENSG00000165757	JCAD	TRUE	TRUE
chr10	30026342	G	C	ENST00000375377	ENSG00000165757	JCAD	TRUE	TRUE
chr10	30026342	G	T	ENST00000375377	ENSG00000165757	JCAD	TRUE	TRUE
chr10	30026348	G	C	ENST00000375377	ENSG00000165757	JCAD	TRUE	TRUE
chr10	30026348	G	T	ENST00000375377	ENSG00000165757	JCAD	TRUE	TRUE
chr10	30026358	C	A	ENST00000375377	ENSG00000165757	JCAD	TRUE	TRUE
chr10	30026361	T	A	ENST00000375377	ENSG00000165757	JCAD	TRUE	TRUE
chr10	30026367	T	A	ENST00000375377	ENSG00000165757	JCAD	TRUE	TRUE
chr10	30026391	T	A	ENST00000375377	ENSG00000165757	JCAD	TRUE	TRUE
chr10	30026412	T	A	ENST00000375377	ENSG00000165757	JCAD	TRUE	TRUE
chr10	30026415	C	A	ENST00000375377	ENSG00000165757	JCAD	TRUE	TRUE
chr10	30026418	G	A	ENST00000375377	ENSG00000165757	JCAD	TRUE	TRUE
chr10	30026420	A	C	ENST00000375377	ENSG00000165757	JCAD	TRUE	TRUE
chr10	30026420	A	T	ENST00000375377	ENSG00000165757	JCAD	TRUE	TRUE
chr10	30026427	C	A	ENST00000375377	ENSG00000165757	JCAD	TRUE	TRUE
chr10	30026436	T	A	ENST00000375377	ENSG00000165757	JCAD	TRUE	TRUE
chr10	30026448	T	A	ENST00000375377	ENSG00000165757	JCAD	TRUE	TRUE
chr10	30026454	T	A	ENST00000375377	ENSG00000165757	JCAD	TRUE	TRUE
chr10	30026457	T	A	ENST00000375377	ENSG00000165757	JCAD	TRUE	TRUE
chr10	30026460	C	A	ENST00000375377	ENSG00000165757	JCAD	TRUE	TRUE
chr10	30026484	T	A	ENST00000375377	ENSG00000165757	JCAD	TRUE	TRUE
chr10	30026487	C	A	ENST00000375377	ENSG00000165757	JCAD	TRUE	TRUE
chr10	30026501	A	C	ENST00000375377	ENSG00000165757	JCAD	TRUE	TRUE
chr10	30026501	A	T	ENST00000375377	ENSG00000165757	JCAD	TRUE	TRUE
chr10	30026523	T	A	ENST00000375377	ENSG00000165757	JCAD	TRUE	TRUE
chr10	30026529	C	A	ENST00000375377	ENSG00000165757	JCAD	TRUE	TRUE
chr10	30026538	T	A	ENST00000375377	ENSG00000165757	JCAD	TRUE	TRUE
chr10	30026541	G	A	ENST00000375377	ENSG00000165757	JCAD	TRUE	TRUE
chr10	30026544	C	A	ENST00000375377	ENSG00000165757	JCAD	TRUE	TRUE
chr10	30026553	T	A	ENST00000375377	ENSG00000165757	JCAD	TRUE	TRUE
chr10	30026559	C	A	ENST00000375377	ENSG00000165757	JCAD	TRUE	TRUE
chr10	30026561	A	T	ENST00000375377	ENSG00000165757	JCAD	TRUE	TRUE
chr10	30026574	C	A	ENST00000375377	ENSG00000165757	JCAD	TRUE	TRUE
chr10	30026580	C	A	ENST00000375377	ENSG00000165757	JCAD	TRUE	TRUE
chr10	30026621	G	C	ENST00000375377	ENSG00000165757	JCAD	TRUE	TRUE
chr10	30026621	G	T	ENST00000375377	ENSG00000165757	JCAD	TRUE	TRUE
chr10	30026628	C	A	ENST00000375377	ENSG00000165757	JCAD	TRUE	TRUE
chr10	30026637	G	A	ENST00000375377	ENSG00000165757	JCAD	TRUE	TRUE
chr10	30026685	T	A	ENST00000375377	ENSG00000165757	JCAD	TRUE	TRUE
chr10	30026689	C	T	ENST00000375377	ENSG00000165757	JCAD	TRUE	TRUE
chr10	30026690	C	T	ENST00000375377	ENSG00000165757	JCAD	TRUE	TRUE
chr10	30026695	G	T	ENST00000375377	ENSG00000165757	JCAD	TRUE	TRUE
chr10	30026700	T	A	ENST00000375377	ENSG00000165757	JCAD	TRUE	TRUE
chr10	30026710	A	C	ENST00000375377	ENSG00000165757	JCAD	TRUE	TRUE
chr10	30026710	A	T	ENST00000375377	ENSG00000165757	JCAD	TRUE	TRUE
chr10	30026765	A	T	ENST00000375377	ENSG00000165757	JCAD	TRUE	TRUE
chr10	30026769	C	A	ENST00000375377	ENSG00000165757	JCAD	TRUE	TRUE
chr10	30026772	C	A	ENST00000375377	ENSG00000165757	JCAD	TRUE	TRUE
chr10	30026775	G	A	ENST00000375377	ENSG00000165757	JCAD	TRUE	TRUE
chr10	30026784	C	A	ENST00000375377	ENSG00000165757	JCAD	TRUE	TRUE
chr10	30026791	G	T	ENST00000375377	ENSG00000165757	JCAD	TRUE	TRUE
chr10	30026811	C	A	ENST00000375377	ENSG00000165757	JCAD	TRUE	TRUE
chr10	30026820	G	A	ENST00000375377	ENSG00000165757	JCAD	TRUE	TRUE
chr10	30026826	G	A	ENST00000375377	ENSG00000165757	JCAD	TRUE	TRUE
chr10	30026829	C	A	ENST00000375377	ENSG00000165757	JCAD	TRUE	TRUE
chr10	30026835	T	A	ENST00000375377	ENSG00000165757	JCAD	TRUE	TRUE
chr10	30026859	C	A	ENST00000375377	ENSG00000165757	JCAD	TRUE	TRUE
chr10	30026871	C	A	ENST00000375377	ENSG00000165757	JCAD	TRUE	TRUE
chr10	30026901	G	A	ENST00000375377	ENSG00000165757	JCAD	TRUE	TRUE
chr10	30026903	A	T	ENST00000375377	ENSG00000165757	JCAD	TRUE	TRUE
chr10	30026910	C	A	ENST00000375377	ENSG00000165757	JCAD	TRUE	TRUE
chr10	30026925	C	A	ENST00000375377	ENSG00000165757	JCAD	TRUE	TRUE
chr10	30026940	C	A	ENST00000375377	ENSG00000165757	JCAD	TRUE	TRUE
chr10	30026945	A	T	ENST00000375377	ENSG00000165757	JCAD	TRUE	TRUE
chr10	30026955	C	A	ENST00000375377	ENSG00000165757	JCAD	TRUE	TRUE
chr10	30026961	C	A	ENST00000375377	ENSG00000165757	JCAD	TRUE	TRUE
chr10	30026973	G	A	ENST00000375377	ENSG00000165757	JCAD	TRUE	TRUE
chr10	30026976	C	A	ENST00000375377	ENSG00000165757	JCAD	TRUE	TRUE
chr10	30026979	G	A	ENST00000375377	ENSG00000165757	JCAD	TRUE	TRUE
chr10	30027005	A	C	ENST00000375377	ENSG00000165757	JCAD	TRUE	TRUE
chr10	30027005	A	T	ENST00000375377	ENSG00000165757	JCAD	TRUE	TRUE
chr10	30027017	G	C	ENST00000375377	ENSG00000165757	JCAD	TRUE	TRUE
chr10	30027017	G	T	ENST00000375377	ENSG00000165757	JCAD	TRUE	TRUE
chr10	30027027	G	A	ENST00000375377	ENSG00000165757	JCAD	TRUE	TRUE
chr10	30027033	T	A	ENST00000375377	ENSG00000165757	JCAD	TRUE	TRUE
chr10	30027069	C	A	ENST00000375377	ENSG00000165757	JCAD	TRUE	TRUE
chr10	30027072	C	A	ENST00000375377	ENSG00000165757	JCAD	TRUE	TRUE
chr10	30027087	T	A	ENST00000375377	ENSG00000165757	JCAD	TRUE	TRUE
chr10	30027102	C	A	ENST00000375377	ENSG00000165757	JCAD	TRUE	TRUE
chr10	30027111	T	A	ENST00000375377	ENSG00000165757	JCAD	TRUE	TRUE
chr10	30027138	T	A	ENST00000375377	ENSG00000165757	JCAD	TRUE	TRUE
chr10	30027147	C	A	ENST00000375377	ENSG00000165757	JCAD	TRUE	TRUE
chr10	30027150	G	A	ENST00000375377	ENSG00000165757	JCAD	TRUE	TRUE
chr10	30027156	C	A	ENST00000375377	ENSG00000165757	JCAD	TRUE	TRUE
chr10	30027165	C	A	ENST00000375377	ENSG00000165757	JCAD	TRUE	TRUE
chr10	30027172	A	C	ENST00000375377	ENSG00000165757	JCAD	TRUE	TRUE
chr10	30027172	A	T	ENST00000375377	ENSG00000165757	JCAD	TRUE	TRUE
chr10	30027192	T	A	ENST00000375377	ENSG00000165757	JCAD	TRUE	TRUE
chr10	30027203	G	C	ENST00000375377	ENSG00000165757	JCAD	TRUE	TRUE
chr10	30027203	G	T	ENST00000375377	ENSG00000165757	JCAD	TRUE	TRUE
chr10	30027207	T	A	ENST00000375377	ENSG00000165757	JCAD	TRUE	TRUE
chr10	30027209	G	C	ENST00000375377	ENSG00000165757	JCAD	TRUE	TRUE
chr10	30027209	G	T	ENST00000375377	ENSG00000165757	JCAD	TRUE	TRUE
chr10	30027219	T	A	ENST00000375377	ENSG00000165757	JCAD	TRUE	TRUE
chr10	30027249	C	A	ENST00000375377	ENSG00000165757	JCAD	TRUE	TRUE
chr10	30027258	C	A	ENST00000375377	ENSG00000165757	JCAD	TRUE	TRUE
chr10	30027270	C	A	ENST00000375377	ENSG00000165757	JCAD	TRUE	TRUE
chr10	30027279	T	A	ENST00000375377	ENSG00000165757	JCAD	TRUE	TRUE
chr10	30027282	T	A	ENST00000375377	ENSG00000165757	JCAD	TRUE	TRUE
chr10	30027285	C	A	ENST00000375377	ENSG00000165757	JCAD	TRUE	TRUE
chr10	30027300	C	A	ENST00000375377	ENSG00000165757	JCAD	TRUE	TRUE
chr10	30027308	G	C	ENST00000375377	ENSG00000165757	JCAD	TRUE	TRUE
chr10	30027308	G	T	ENST00000375377	ENSG00000165757	JCAD	TRUE	TRUE
chr10	30027310	G	T	ENST00000375377	ENSG00000165757	JCAD	TRUE	TRUE
chr10	30027333	C	A	ENST00000375377	ENSG00000165757	JCAD	TRUE	TRUE
chr10	30027336	C	A	ENST00000375377	ENSG00000165757	JCAD	TRUE	TRUE
chr10	30027364	C	T	ENST00000375377	ENSG00000165757	JCAD	TRUE	TRUE
chr10	30027365	C	T	ENST00000375377	ENSG00000165757	JCAD	TRUE	TRUE
chr10	30027387	G	A	ENST00000375377	ENSG00000165757	JCAD	TRUE	TRUE
chr10	30027393	C	A	ENST00000375377	ENSG00000165757	JCAD	TRUE	TRUE
chr10	30027396	C	A	ENST00000375377	ENSG00000165757	JCAD	TRUE	TRUE
chr10	30027400	C	T	ENST00000375377	ENSG00000165757	JCAD	TRUE	TRUE
chr10	30027401	C	T	ENST00000375377	ENSG00000165757	JCAD	TRUE	TRUE
chr10	30027408	C	A	ENST00000375377	ENSG00000165757	JCAD	TRUE	TRUE
chr10	30027414	T	A	ENST00000375377	ENSG00000165757	JCAD	TRUE	TRUE
chr10	30027420	C	A	ENST00000375377	ENSG00000165757	JCAD	TRUE	TRUE
chr10	30027426	T	A	ENST00000375377	ENSG00000165757	JCAD	TRUE	TRUE
chr10	30027429	C	A	ENST00000375377	ENSG00000165757	JCAD	TRUE	TRUE
chr10	30027431	G	T	ENST00000375377	ENSG00000165757	JCAD	TRUE	TRUE
chr10	30027436	A	T	ENST00000375377	ENSG00000165757	JCAD	TRUE	TRUE
chr10	30027450	C	A	ENST00000375377	ENSG00000165757	JCAD	TRUE	TRUE
chr10	30027457	C	T	ENST00000375377	ENSG00000165757	JCAD	TRUE	TRUE
chr10	30027458	C	T	ENST00000375377	ENSG00000165757	JCAD	TRUE	TRUE
chr10	30027471	G	A	ENST00000375377	ENSG00000165757	JCAD	TRUE	TRUE
chr10	30027477	C	A	ENST00000375377	ENSG00000165757	JCAD	TRUE	TRUE
chr10	30027489	C	A	ENST00000375377	ENSG00000165757	JCAD	TRUE	TRUE
chr10	30027501	C	A	ENST00000375377	ENSG00000165757	JCAD	TRUE	TRUE
chr10	30027519	C	A	ENST00000375377	ENSG00000165757	JCAD	TRUE	TRUE
chr10	30027522	G	A	ENST00000375377	ENSG00000165757	JCAD	TRUE	TRUE
chr10	30027525	T	A	ENST00000375377	ENSG00000165757	JCAD	TRUE	TRUE
chr10	30027526	G	T	ENST00000375377	ENSG00000165757	JCAD	TRUE	TRUE
chr10	30027543	C	A	ENST00000375377	ENSG00000165757	JCAD	TRUE	TRUE
chr10	30027546	G	A	ENST00000375377	ENSG00000165757	JCAD	TRUE	TRUE
chr10	30027549	G	A	ENST00000375377	ENSG00000165757	JCAD	TRUE	TRUE
chr10	30027555	C	A	ENST00000375377	ENSG00000165757	JCAD	TRUE	TRUE
chr10	30027561	C	A	ENST00000375377	ENSG00000165757	JCAD	TRUE	TRUE
chr10	30027567	C	A	ENST00000375377	ENSG00000165757	JCAD	TRUE	TRUE
chr10	30027570	C	A	ENST00000375377	ENSG00000165757	JCAD	TRUE	TRUE
chr10	30027609	C	A	ENST00000375377	ENSG00000165757	JCAD	TRUE	TRUE
chr10	30027612	C	A	ENST00000375377	ENSG00000165757	JCAD	TRUE	TRUE
chr10	30027615	C	A	ENST00000375377	ENSG00000165757	JCAD	TRUE	TRUE
chr10	30027618	C	A	ENST00000375377	ENSG00000165757	JCAD	TRUE	TRUE
chr10	30027621	G	A	ENST00000375377	ENSG00000165757	JCAD	TRUE	TRUE
chr10	30027627	C	A	ENST00000375377	ENSG00000165757	JCAD	TRUE	TRUE
chr10	30027630	T	A	ENST00000375377	ENSG00000165757	JCAD	TRUE	TRUE
chr10	30027642	C	A	ENST00000375377	ENSG00000165757	JCAD	TRUE	TRUE
chr10	30027644	A	C	ENST00000375377	ENSG00000165757	JCAD	TRUE	TRUE
chr10	30027644	A	T	ENST00000375377	ENSG00000165757	JCAD	TRUE	TRUE
chr10	30027648	G	A	ENST00000375377	ENSG00000165757	JCAD	TRUE	TRUE
chr10	30027656	A	T	ENST00000375377	ENSG00000165757	JCAD	TRUE	TRUE
chr10	30027661	C	T	ENST00000375377	ENSG00000165757	JCAD	TRUE	TRUE
chr10	30027662	C	T	ENST00000375377	ENSG00000165757	JCAD	TRUE	TRUE
chr10	30027684	T	A	ENST00000375377	ENSG00000165757	JCAD	TRUE	TRUE
chr10	30027696	G	A	ENST00000375377	ENSG00000165757	JCAD	TRUE	TRUE
chr10	30027708	G	A	ENST00000375377	ENSG00000165757	JCAD	TRUE	TRUE
chr10	30027711	T	A	ENST00000375377	ENSG00000165757	JCAD	TRUE	TRUE
chr10	30027718	G	T	ENST00000375377	ENSG00000165757	JCAD	TRUE	TRUE
chr10	30027735	C	A	ENST00000375377	ENSG00000165757	JCAD	TRUE	TRUE
chr10	30027741	T	A	ENST00000375377	ENSG00000165757	JCAD	TRUE	TRUE
chr10	30027750	C	A	ENST00000375377	ENSG00000165757	JCAD	TRUE	TRUE
chr10	30027756	T	A	ENST00000375377	ENSG00000165757	JCAD	TRUE	TRUE
chr10	30027774	C	A	ENST00000375377	ENSG00000165757	JCAD	TRUE	TRUE
chr10	30027793	G	T	ENST00000375377	ENSG00000165757	JCAD	TRUE	TRUE
chr10	30027801	G	A	ENST00000375377	ENSG00000165757	JCAD	TRUE	TRUE
chr10	30027807	G	A	ENST00000375377	ENSG00000165757	JCAD	TRUE	TRUE
chr10	30027816	T	A	ENST00000375377	ENSG00000165757	JCAD	TRUE	TRUE
chr10	30027831	G	A	ENST00000375377	ENSG00000165757	JCAD	TRUE	TRUE
chr10	30027842	A	T	ENST00000375377	ENSG00000165757	JCAD	TRUE	TRUE
chr10	30027854	G	C	ENST00000375377	ENSG00000165757	JCAD	TRUE	TRUE
chr10	30027854	G	T	ENST00000375377	ENSG00000165757	JCAD	TRUE	TRUE
chr10	30027897	T	A	ENST00000375377	ENSG00000165757	JCAD	TRUE	TRUE
chr10	30027921	G	A	ENST00000375377	ENSG00000165757	JCAD	TRUE	TRUE
chr10	30027924	T	A	ENST00000375377	ENSG00000165757	JCAD	TRUE	TRUE
chr10	30027957	G	A	ENST00000375377	ENSG00000165757	JCAD	TRUE	TRUE
chr10	30027963	C	A	ENST00000375377	ENSG00000165757	JCAD	TRUE	TRUE
chr10	30027980	G	C	ENST00000375377	ENSG00000165757	JCAD	TRUE	TRUE
chr10	30027980	G	T	ENST00000375377	ENSG00000165757	JCAD	TRUE	TRUE
chr10	30027982	A	T	ENST00000375377	ENSG00000165757	JCAD	TRUE	TRUE
chr10	30027987	T	A	ENST00000375377	ENSG00000165757	JCAD	TRUE	TRUE
chr10	30027995	A	T	ENST00000375377	ENSG00000165757	JCAD	TRUE	TRUE
chr10	30028017	C	A	ENST00000375377	ENSG00000165757	JCAD	TRUE	TRUE
chr10	30028023	T	A	ENST00000375377	ENSG00000165757	JCAD	TRUE	TRUE
chr10	30028041	G	A	ENST00000375377	ENSG00000165757	JCAD	TRUE	TRUE
chr10	30028043	G	T	ENST00000375377	ENSG00000165757	JCAD	TRUE	TRUE
chr10	30028050	G	A	ENST00000375377	ENSG00000165757	JCAD	TRUE	TRUE
chr10	30028056	C	A	ENST00000375377	ENSG00000165757	JCAD	TRUE	TRUE
chr10	30028059	C	A	ENST00000375377	ENSG00000165757	JCAD	TRUE	TRUE
chr10	30028074	G	A	ENST00000375377	ENSG00000165757	JCAD	TRUE	TRUE
chr10	30028080	G	A	ENST00000375377	ENSG00000165757	JCAD	TRUE	TRUE
chr10	30028083	G	A	ENST00000375377	ENSG00000165757	JCAD	TRUE	TRUE
chr10	30028089	T	A	ENST00000375377	ENSG00000165757	JCAD	TRUE	TRUE
chr10	30028090	G	C	ENST00000375377	ENSG00000165757	JCAD	TRUE	TRUE
chr10	30028090	G	T	ENST00000375377	ENSG00000165757	JCAD	TRUE	TRUE
chr10	30028105	C	T	ENST00000375377	ENSG00000165757	JCAD	TRUE	TRUE
chr10	30028106	C	T	ENST00000375377	ENSG00000165757	JCAD	TRUE	TRUE
chr10	30028122	T	A	ENST00000375377	ENSG00000165757	JCAD	TRUE	TRUE
chr10	30028128	C	A	ENST00000375377	ENSG00000165757	JCAD	TRUE	TRUE
chr10	30028131	T	A	ENST00000375377	ENSG00000165757	JCAD	TRUE	TRUE
chr10	30028137	T	A	ENST00000375377	ENSG00000165757	JCAD	TRUE	TRUE
chr10	30028170	G	A	ENST00000375377	ENSG00000165757	JCAD	TRUE	TRUE
chr10	30028173	T	A	ENST00000375377	ENSG00000165757	JCAD	TRUE	TRUE
chr10	30028179	C	A	ENST00000375377	ENSG00000165757	JCAD	TRUE	TRUE
chr10	30028182	C	A	ENST00000375377	ENSG00000165757	JCAD	TRUE	TRUE
chr10	30028188	C	A	ENST00000375377	ENSG00000165757	JCAD	TRUE	TRUE
chr10	30028200	G	A	ENST00000375377	ENSG00000165757	JCAD	TRUE	TRUE
chr10	30028203	T	A	ENST00000375377	ENSG00000165757	JCAD	TRUE	TRUE
chr10	30028206	G	A	ENST00000375377	ENSG00000165757	JCAD	TRUE	TRUE
chr10	30028212	C	A	ENST00000375377	ENSG00000165757	JCAD	TRUE	TRUE
chr10	30028218	T	A	ENST00000375377	ENSG00000165757	JCAD	TRUE	TRUE
chr10	30028233	C	A	ENST00000375377	ENSG00000165757	JCAD	TRUE	TRUE
chr10	30028245	G	A	ENST00000375377	ENSG00000165757	JCAD	TRUE	TRUE
chr10	30028251	C	A	ENST00000375377	ENSG00000165757	JCAD	TRUE	TRUE
chr10	30028284	G	A	ENST00000375377	ENSG00000165757	JCAD	TRUE	TRUE
chr10	30028287	C	A	ENST00000375377	ENSG00000165757	JCAD	TRUE	TRUE
chr10	30028290	G	A	ENST00000375377	ENSG00000165757	JCAD	TRUE	TRUE
chr10	30028305	T	A	ENST00000375377	ENSG00000165757	JCAD	TRUE	TRUE
chr10	30028320	T	A	ENST00000375377	ENSG00000165757	JCAD	TRUE	TRUE
chr10	30028323	G	A	ENST00000375377	ENSG00000165757	JCAD	TRUE	TRUE
chr10	30028338	T	A	ENST00000375377	ENSG00000165757	JCAD	TRUE	TRUE
chr10	30028340	A	C	ENST00000375377	ENSG00000165757	JCAD	TRUE	TRUE
chr10	30028340	A	T	ENST00000375377	ENSG00000165757	JCAD	TRUE	TRUE
chr10	30028362	T	A	ENST00000375377	ENSG00000165757	JCAD	TRUE	TRUE
chr10	30028376	G	C	ENST00000375377	ENSG00000165757	JCAD	TRUE	TRUE
chr10	30028376	G	T	ENST00000375377	ENSG00000165757	JCAD	TRUE	TRUE
chr10	30028380	C	A	ENST00000375377	ENSG00000165757	JCAD	TRUE	TRUE
chr10	30028382	G	C	ENST00000375377	ENSG00000165757	JCAD	TRUE	TRUE
chr10	30028382	G	T	ENST00000375377	ENSG00000165757	JCAD	TRUE	TRUE
chr10	30028386	T	A	ENST00000375377	ENSG00000165757	JCAD	TRUE	TRUE
chr10	30028403	A	T	ENST00000375377	ENSG00000165757	JCAD	TRUE	TRUE
chr10	30028405	G	T	ENST00000375377	ENSG00000165757	JCAD	TRUE	TRUE
chr10	30028419	C	A	ENST00000375377	ENSG00000165757	JCAD	TRUE	TRUE
chr10	30028428	T	A	ENST00000375377	ENSG00000165757	JCAD
chr10	30028431	T	A	ENST00000375377	ENSG00000165757	JCAD	TRUE	TRUE
chr10	30028434	T	A	ENST00000375377	ENSG00000165757	JCAD	TRUE	TRUE
chr10	30028436	G	C	ENST00000375377	ENSG00000165757	JCAD	TRUE	TRUE
chr10	30028436	G	T	ENST00000375377	ENSG00000165757	JCAD	TRUE	TRUE
chr10	30028443	T	A	ENST00000375377	ENSG00000165757	JCAD	TRUE	TRUE
chr10	30028446	T	A	ENST00000375377	ENSG00000165757	JCAD	TRUE	TRUE
chr10	30028464	G	A	ENST00000375377	ENSG00000165757	JCAD	TRUE	TRUE
chr10	30028470	T	A	ENST00000375377	ENSG00000165757	JCAD	TRUE	TRUE
chr10	30028473	T	A	ENST00000375377	ENSG00000165757	JCAD	TRUE	TRUE
chr10	30028479	T	A	ENST00000375377	ENSG00000165757	JCAD	TRUE	TRUE
chr10	30028485	G	A	ENST00000375377	ENSG00000165757	JCAD	TRUE	TRUE
chr10	30028491	C	A	ENST00000375377	ENSG00000165757	JCAD	TRUE	TRUE
chr10	30028492	G	T	ENST00000375377	ENSG00000165757	JCAD	TRUE	TRUE
chr10	30028503	C	A	ENST00000375377	ENSG00000165757	JCAD	TRUE	TRUE
chr10	30028509	G	A	ENST00000375377	ENSG00000165757	JCAD	TRUE	TRUE
chr10	30028511	G	C	ENST00000375377	ENSG00000165757	JCAD	TRUE	TRUE
chr10	30028511	G	T	ENST00000375377	ENSG00000165757	JCAD	TRUE	TRUE
chr10	30028513	G	C	ENST00000375377	ENSG00000165757	JCAD	TRUE	TRUE
chr10	30028513	G	T	ENST00000375377	ENSG00000165757	JCAD	TRUE	TRUE
chr10	30028530	G	A	ENST00000375377	ENSG00000165757	JCAD	TRUE	TRUE
chr10	30028533	T	A	ENST00000375377	ENSG00000165757	JCAD	TRUE	TRUE
chr10	30028536	C	A	ENST00000375377	ENSG00000165757	JCAD	TRUE	TRUE
chr10	30028551	G	A	ENST00000375377	ENSG00000165757	JCAD	TRUE	TRUE
chr10	30028560	T	A	ENST00000375377	ENSG00000165757	JCAD
chr10	30028570	C	T	ENST00000375377	ENSG00000165757	JCAD	TRUE	TRUE
chr10	30028571	C	T	ENST00000375377	ENSG00000165757	JCAD	TRUE	TRUE
chr10	30028575	G	A	ENST00000375377	ENSG00000165757	JCAD	TRUE	TRUE
chr10	30028578	C	A	ENST00000375377	ENSG00000165757	JCAD	TRUE	TRUE
chr10	30028588	A	T	ENST00000375377	ENSG00000165757	JCAD	TRUE	TRUE
chr10	30028599	T	A	ENST00000375377	ENSG00000165757	JCAD	TRUE	TRUE
chr10	30028602	G	A	ENST00000375377	ENSG00000165757	JCAD	TRUE	TRUE
chr10	30028623	C	A	ENST00000375377	ENSG00000165757	JCAD	TRUE	TRUE
chr10	30028641	G	A	ENST00000375377	ENSG00000165757	JCAD	TRUE	TRUE
chr10	30028645	C	T	ENST00000375377	ENSG00000165757	JCAD	TRUE	TRUE
chr10	30028646	C	T	ENST00000375377	ENSG00000165757	JCAD	TRUE	TRUE
chr10	30028651	C	T	ENST00000375377	ENSG00000165757	JCAD	TRUE	TRUE
chr10	30028652	C	T	ENST00000375377	ENSG00000165757	JCAD	TRUE	TRUE
chr10	30028673	A	T	ENST00000375377	ENSG00000165757	JCAD	TRUE	TRUE
chr10	30028686	T	A	ENST00000375377	ENSG00000165757	JCAD	TRUE	TRUE
chr10	30028689	C	A	ENST00000375377	ENSG00000165757	JCAD	TRUE	TRUE
chr10	30028697	G	T	ENST00000375377	ENSG00000165757	JCAD	TRUE	TRUE
chr10	30028709	A	C	ENST00000375377	ENSG00000165757	JCAD	TRUE	TRUE
chr10	30028709	A	T	ENST00000375377	ENSG00000165757	JCAD	TRUE	TRUE
chr10	30028716	G	A	ENST00000375377	ENSG00000165757	JCAD	TRUE	TRUE
chr10	30028723	C	T	ENST00000375377	ENSG00000165757	JCAD	TRUE	TRUE
chr10	30028724	C	T	ENST00000375377	ENSG00000165757	JCAD	TRUE	TRUE
chr10	30028743	G	A	ENST00000375377	ENSG00000165757	JCAD	TRUE	TRUE
chr10	30028749	C	A	ENST00000375377	ENSG00000165757	JCAD	TRUE	TRUE
chr10	30028752	C	A	ENST00000375377	ENSG00000165757	JCAD	TRUE	TRUE
chr10	30028764	C	A	ENST00000375377	ENSG00000165757	JCAD	TRUE	TRUE
chr10	30028767	G	A	ENST00000375377	ENSG00000165757	JCAD	TRUE	TRUE
chr10	30028789	A	C	ENST00000375377	ENSG00000165757	JCAD	TRUE	TRUE
chr10	30028789	A	T	ENST00000375377	ENSG00000165757	JCAD	TRUE	TRUE
chr10	30028793	G	C	ENST00000375377	ENSG00000165757	JCAD	TRUE	TRUE
chr10	30028793	G	T	ENST00000375377	ENSG00000165757	JCAD	TRUE	TRUE
chr10	30028797	T	A	ENST00000375377	ENSG00000165757	JCAD	TRUE	TRUE
chr10	30028809	T	A	ENST00000375377	ENSG00000165757	JCAD	TRUE	TRUE
chr10	30028818	C	A	ENST00000375377	ENSG00000165757	JCAD	TRUE	TRUE
chr10	30028819	A	T	ENST00000375377	ENSG00000165757	JCAD	TRUE	TRUE
chr10	30028830	G	A	ENST00000375377	ENSG00000165757	JCAD	TRUE	TRUE
chr10	30028836	G	A	ENST00000375377	ENSG00000165757	JCAD	TRUE	TRUE
chr10	30028845	T	A	ENST00000375377	ENSG00000165757	JCAD	TRUE	TRUE
chr10	30028854	G	A	ENST00000375377	ENSG00000165757	JCAD	TRUE	TRUE
chr10	30028856	A	C	ENST00000375377	ENSG00000165757	JCAD	TRUE	TRUE
chr10	30028856	A	T	ENST00000375377	ENSG00000165757	JCAD	TRUE	TRUE
chr10	30028879	G	C	ENST00000375377	ENSG00000165757	JCAD	TRUE	TRUE
chr10	30028879	G	T	ENST00000375377	ENSG00000165757	JCAD	TRUE	TRUE
chr10	30028884	G	A	ENST00000375377	ENSG00000165757	JCAD	TRUE	TRUE
chr10	30028897	A	C	ENST00000375377	ENSG00000165757	JCAD	TRUE	TRUE
chr10	30028897	A	T	ENST00000375377	ENSG00000165757	JCAD	TRUE	TRUE
chr10	30028914	G	A	ENST00000375377	ENSG00000165757	JCAD	TRUE	TRUE
chr10	30028935	G	A	ENST00000375377	ENSG00000165757	JCAD	TRUE	TRUE
chr10	30028940	A	T	ENST00000375377	ENSG00000165757	JCAD	TRUE	TRUE
chr10	30028957	A	C	ENST00000375377	ENSG00000165757	JCAD	TRUE	TRUE
chr10	30028957	A	T	ENST00000375377	ENSG00000165757	JCAD	TRUE	TRUE
chr10	30028962	C	A	ENST00000375377	ENSG00000165757	JCAD	TRUE	TRUE
chr10	30028974	C	A	ENST00000375377	ENSG00000165757	JCAD	TRUE	TRUE
chr10	30028985	G	C	ENST00000375377	ENSG00000165757	JCAD	TRUE	TRUE
chr10	30028985	G	T	ENST00000375377	ENSG00000165757	JCAD	TRUE	TRUE
chr10	30028995	G	A	ENST00000375377	ENSG00000165757	JCAD	TRUE	TRUE
chr10	30029013	T	A	ENST00000375377	ENSG00000165757	JCAD	TRUE	TRUE
chr10	30029016	C	A	ENST00000375377	ENSG00000165757	JCAD	TRUE	TRUE
chr10	30029028	G	A	ENST00000375377	ENSG00000165757	JCAD	TRUE	TRUE
chr10	30029031	G	A	ENST00000375377	ENSG00000165757	JCAD	TRUE	TRUE
chr10	30029034	G	A	ENST00000375377	ENSG00000165757	JCAD	TRUE	TRUE
chr10	30029047	A	T	ENST00000375377	ENSG00000165757	JCAD	TRUE	TRUE
chr10	30029073	C	A	ENST00000375377	ENSG00000165757	JCAD	TRUE	TRUE
chr10	30029075	A	T	ENST00000375377	ENSG00000165757	JCAD	TRUE	TRUE
chr10	30029077	G	C	ENST00000375377	ENSG00000165757	JCAD	TRUE	TRUE
chr10	30029077	G	T	ENST00000375377	ENSG00000165757	JCAD	TRUE	TRUE
chr10	30029097	G	A	ENST00000375377	ENSG00000165757	JCAD	TRUE	TRUE
chr10	30029105	G	T	ENST00000375377	ENSG00000165757	JCAD	TRUE	TRUE
chr10	30029109	T	A	ENST00000375377	ENSG00000165757	JCAD	TRUE	TRUE
chr10	30029110	G	C	ENST00000375377	ENSG00000165757	JCAD	TRUE	TRUE
chr10	30029110	G	T	ENST00000375377	ENSG00000165757	JCAD	TRUE	TRUE
chr10	30029114	G	C	ENST00000375377	ENSG00000165757	JCAD	TRUE	TRUE
chr10	30029114	G	T	ENST00000375377	ENSG00000165757	JCAD	TRUE	TRUE
chr10	30029128	G	C	ENST00000375377	ENSG00000165757	JCAD	TRUE	TRUE
chr10	30029128	G	T	ENST00000375377	ENSG00000165757	JCAD	TRUE	TRUE
chr10	30029142	C	A	ENST00000375377	ENSG00000165757	JCAD	TRUE	TRUE
chr10	30029144	A	T	ENST00000375377	ENSG00000165757	JCAD	TRUE	TRUE
chr10	30029148	C	A	ENST00000375377	ENSG00000165757	JCAD	TRUE	TRUE
chr10	30029156	G	C	ENST00000375377	ENSG00000165757	JCAD	TRUE	TRUE
chr10	30029156	G	T	ENST00000375377	ENSG00000165757	JCAD	TRUE	TRUE
chr10	30029161	G	T	ENST00000375377	ENSG00000165757	JCAD	TRUE	TRUE
chr10	30029169	C	A	ENST00000375377	ENSG00000165757	JCAD	TRUE	TRUE
chr10	30029182	A	C	ENST00000375377	ENSG00000165757	JCAD	TRUE	TRUE
chr10	30029182	A	T	ENST00000375377	ENSG00000165757	JCAD	TRUE	TRUE
chr10	30029196	G	A	ENST00000375377	ENSG00000165757	JCAD	TRUE	TRUE
chr10	30029199	G	A	ENST00000375377	ENSG00000165757	JCAD	TRUE	TRUE
chr10	30029208	G	A	ENST00000375377	ENSG00000165757	JCAD	TRUE	TRUE
chr10	30029229	C	A	ENST00000375377	ENSG00000165757	JCAD	TRUE	TRUE
chr10	30029232	C	A	ENST00000375377	ENSG00000165757	JCAD	TRUE	TRUE
chr10	30029241	G	A	ENST00000375377	ENSG00000165757	JCAD	TRUE	TRUE
chr10	30029244	G	A	ENST00000375377	ENSG00000165757	JCAD	TRUE	TRUE
chr10	30029249	G	T	ENST00000375377	ENSG00000165757	JCAD	TRUE	TRUE
chr10	30029254	G	C	ENST00000375377	ENSG00000165757	JCAD	TRUE	TRUE
chr10	30029254	G	T	ENST00000375377	ENSG00000165757	JCAD	TRUE	TRUE
chr10	30029268	T	A	ENST00000375377	ENSG00000165757	JCAD	TRUE	TRUE
chr10	30029286	T	A	ENST00000375377	ENSG00000165757	JCAD	TRUE	TRUE
chr10	30029306	G	C	ENST00000375377	ENSG00000165757	JCAD	TRUE	TRUE
chr10	30029306	G	T	ENST00000375377	ENSG00000165757	JCAD	TRUE	TRUE
chr10	30029308	G	T	ENST00000375377	ENSG00000165757	JCAD	TRUE	TRUE
chr10	30029319	T	A	ENST00000375377	ENSG00000165757	JCAD	TRUE	TRUE
chr10	30029322	C	A	ENST00000375377	ENSG00000165757	JCAD	TRUE	TRUE
chr10	30029342	A	T	ENST00000375377	ENSG00000165757	JCAD	TRUE	TRUE
chr10	30029353	G	T	ENST00000375377	ENSG00000165757	JCAD	TRUE	TRUE
chr10	30029365	A	C	ENST00000375377	ENSG00000165757	JCAD	TRUE	TRUE
chr10	30029365	A	T	ENST00000375377	ENSG00000165757	JCAD	TRUE	TRUE
chr10	30029379	T	A	ENST00000375377	ENSG00000165757	JCAD	TRUE	TRUE
chr10	30029384	G	C	ENST00000375377	ENSG00000165757	JCAD	TRUE	TRUE
chr10	30029384	G	T	ENST00000375377	ENSG00000165757	JCAD	TRUE	TRUE
chr10	30029391	T	A	ENST00000375377	ENSG00000165757	JCAD	TRUE	TRUE
chr10	30029394	C	A	ENST00000375377	ENSG00000165757	JCAD	TRUE	TRUE
chr10	30029399	A	C	ENST00000375377	ENSG00000165757	JCAD	TRUE	TRUE
chr10	30029399	A	T	ENST00000375377	ENSG00000165757	JCAD	TRUE	TRUE
chr10	30029415	C	A	ENST00000375377	ENSG00000165757	JCAD	TRUE	TRUE
chr10	30029419	G	T	ENST00000375377	ENSG00000165757	JCAD	TRUE	TRUE
chr10	30029433	C	A	ENST00000375377	ENSG00000165757	JCAD	TRUE	TRUE
chr10	30029448	T	A	ENST00000375377	ENSG00000165757	JCAD	TRUE	TRUE
chr10	30029456	G	C	ENST00000375377	ENSG00000165757	JCAD	TRUE	TRUE
chr10	30029456	G	T	ENST00000375377	ENSG00000165757	JCAD	TRUE	TRUE
chr10	30029466	T	A	ENST00000375377	ENSG00000165757	JCAD	TRUE	TRUE
chr10	30029472	T	A	ENST00000375377	ENSG00000165757	JCAD	TRUE	TRUE
chr10	30029478	G	A	ENST00000375377	ENSG00000165757	JCAD	TRUE	TRUE
chr10	30029486	A	T	ENST00000375377	ENSG00000165757	JCAD	TRUE	TRUE
chr10	30029496	C	A	ENST00000375377	ENSG00000165757	JCAD	TRUE	TRUE
chr10	30029499	C	A	ENST00000375377	ENSG00000165757	JCAD	TRUE	TRUE
chr10	30029502	G	A	ENST00000375377	ENSG00000165757	JCAD	TRUE	TRUE
chr10	30029512	G	C	ENST00000375377	ENSG00000165757	JCAD	TRUE	TRUE
chr10	30029512	G	T	ENST00000375377	ENSG00000165757	JCAD	TRUE	TRUE
chr10	30029523	G	A	ENST00000375377	ENSG00000165757	JCAD	TRUE	TRUE
chr10	30029532	T	A	ENST00000375377	ENSG00000165757	JCAD	TRUE	TRUE
chr10	30029535	C	A	ENST00000375377	ENSG00000165757	JCAD	TRUE	TRUE
chr10	30029544	C	A	ENST00000375377	ENSG00000165757	JCAD	TRUE	TRUE
chr10	30029556	G	A	ENST00000375377	ENSG00000165757	JCAD	TRUE	TRUE
chr10	30029564	A	C	ENST00000375377	ENSG00000165757	JCAD	TRUE	TRUE
chr10	30029564	A	T	ENST00000375377	ENSG00000165757	JCAD	TRUE	TRUE
chr10	30029568	T	A	ENST00000375377	ENSG00000165757	JCAD	TRUE	TRUE
chr10	30029577	G	A	ENST00000375377	ENSG00000165757	JCAD	TRUE	TRUE
chr10	30029581	C	T	ENST00000375377	ENSG00000165757	JCAD	TRUE	TRUE
chr10	30029582	C	T	ENST00000375377	ENSG00000165757	JCAD	TRUE	TRUE
chr10	30029589	C	A	ENST00000375377	ENSG00000165757	JCAD	TRUE	TRUE
chr10	30029604	G	A	ENST00000375377	ENSG00000165757	JCAD	TRUE	TRUE
chr10	30029605	C	T	ENST00000375377	ENSG00000165757	JCAD	TRUE	TRUE
chr10	30029606	C	T	ENST00000375377	ENSG00000165757	JCAD	TRUE	TRUE
chr10	30029610	T	A	ENST00000375377	ENSG00000165757	JCAD	TRUE	TRUE
chr10	30029621	G	C	ENST00000375377	ENSG00000165757	JCAD	TRUE	TRUE
chr10	30029621	G	T	ENST00000375377	ENSG00000165757	JCAD	TRUE	TRUE
chr10	30029628	G	A	ENST00000375377	ENSG00000165757	JCAD	TRUE	TRUE
chr10	30029630	A	T	ENST00000375377	ENSG00000165757	JCAD	TRUE	TRUE
chr10	30029634	C	A	ENST00000375377	ENSG00000165757	JCAD	TRUE	TRUE
chr10	30029637	C	A	ENST00000375377	ENSG00000165757	JCAD	TRUE	TRUE
chr10	30029640	C	A	ENST00000375377	ENSG00000165757	JCAD	TRUE	TRUE
chr10	30029641	C	T	ENST00000375377	ENSG00000165757	JCAD	TRUE	TRUE
chr10	30029642	C	T	ENST00000375377	ENSG00000165757	JCAD	TRUE	TRUE
chr10	30029652	T	A	ENST00000375377	ENSG00000165757	JCAD	TRUE	TRUE
chr10	30029655	T	A	ENST00000375377	ENSG00000165757	JCAD	TRUE	TRUE
chr10	30029667	C	A	ENST00000375377	ENSG00000165757	JCAD	TRUE	TRUE
chr10	30029669	G	C	ENST00000375377	ENSG00000165757	JCAD	TRUE	TRUE
chr10	30029669	G	T	ENST00000375377	ENSG00000165757	JCAD	TRUE	TRUE
chr10	30029676	C	A	ENST00000375377	ENSG00000165757	JCAD	TRUE	TRUE
chr10	30029679	C	A	ENST00000375377	ENSG00000165757	JCAD	TRUE	TRUE
chr10	30029685	C	A	ENST00000375377	ENSG00000165757	JCAD	TRUE	TRUE
chr10	30029686	C	T	ENST00000375377	ENSG00000165757	JCAD	TRUE	TRUE
chr10	30029687	C	T	ENST00000375377	ENSG00000165757	JCAD	TRUE	TRUE
chr10	30029697	C	A	ENST00000375377	ENSG00000165757	JCAD	TRUE	TRUE
chr10	30029727	G	A	ENST00000375377	ENSG00000165757	JCAD	TRUE	TRUE
chr10	30029736	C	A	ENST00000375377	ENSG00000165757	JCAD	TRUE	TRUE
chr10	30029739	T	A	ENST00000375377	ENSG00000165757	JCAD	TRUE	TRUE
chr10	30029745	C	A	ENST00000375377	ENSG00000165757	JCAD	TRUE	TRUE
chr10	30029754	C	A	ENST00000375377	ENSG00000165757	JCAD	TRUE	TRUE
chr10	30029760	C	A	ENST00000375377	ENSG00000165757	JCAD	TRUE	TRUE
chr10	30029769	T	A	ENST00000375377	ENSG00000165757	JCAD	TRUE	TRUE
chr10	30029772	G	A	ENST00000375377	ENSG00000165757	JCAD	TRUE	TRUE
chr10	30029784	C	A	ENST00000375377	ENSG00000165757	JCAD	TRUE	TRUE
chr10	30029787	G	A	ENST00000375377	ENSG00000165757	JCAD	TRUE	TRUE
chr10	30029793	C	A	ENST00000375377	ENSG00000165757	JCAD	TRUE	TRUE
chr10	30029796	T	A	ENST00000375377	ENSG00000165757	JCAD	TRUE	TRUE
chr10	30029799	T	A	ENST00000375377	ENSG00000165757	JCAD	TRUE	TRUE
chr10	30029803	G	C	ENST00000375377	ENSG00000165757	JCAD	TRUE	TRUE
chr10	30029803	G	T	ENST00000375377	ENSG00000165757	JCAD	TRUE	TRUE
chr10	30029811	G	A	ENST00000375377	ENSG00000165757	JCAD	TRUE	TRUE
chr10	30029839	C	T	ENST00000375377	ENSG00000165757	JCAD	TRUE	TRUE
chr10	30029840	C	T	ENST00000375377	ENSG00000165757	JCAD	TRUE	TRUE
chr10	30029846	G	C	ENST00000375377	ENSG00000165757	JCAD	TRUE	TRUE
chr10	30029846	G	T	ENST00000375377	ENSG00000165757	JCAD	TRUE	TRUE
chr10	30029856	G	A	ENST00000375377	ENSG00000165757	JCAD	TRUE	TRUE
chr10	30029860	A	T	ENST00000375377	ENSG00000165757	JCAD	TRUE	TRUE
chr10	30029867	C	A	ENST00000375377	ENSG00000165757	JCAD	TRUE	FALSE
chr10	30029867	C	G	ENST00000375377	ENSG00000165757	JCAD	TRUE	FALSE
chr10	30029867	C	T	ENST00000375377	ENSG00000165757	JCAD	TRUE	FALSE
chr10	30029868	T	A	ENST00000375377	ENSG00000165757	JCAD	TRUE	FALSE
chr10	30029868	T	C	ENST00000375377	ENSG00000165757	JCAD	TRUE	FALSE
chr10	30029868	T	G	ENST00000375377	ENSG00000165757	JCAD	TRUE	FALSE
chr10	30047530	A	C	ENST00000375377	ENSG00000165757	JCAD	TRUE	FALSE
chr10	30047530	A	G	ENST00000375377	ENSG00000165757	JCAD	TRUE	FALSE
chr10	30047530	A	T	ENST00000375377	ENSG00000165757	JCAD	TRUE	FALSE
chr10	30047531	C	A	ENST00000375377	ENSG00000165757	JCAD	TRUE	FALSE
chr10	30047531	C	G	ENST00000375377	ENSG00000165757	JCAD	TRUE	FALSE
chr10	30047531	C	T	ENST00000375377	ENSG00000165757	JCAD	TRUE	FALSE
chr10	30047539	C	A	ENST00000375377	ENSG00000165757	JCAD	TRUE	TRUE
chr10	30047541	G	T	ENST00000375377	ENSG00000165757	JCAD	TRUE	TRUE
chr10	30047548	T	A	ENST00000375377	ENSG00000165757	JCAD	TRUE	TRUE
chr10	30047566	G	A	ENST00000375377	ENSG00000165757	JCAD	TRUE	TRUE
chr10	30047572	C	A	ENST00000375377	ENSG00000165757	JCAD	TRUE	TRUE
chr10	30047584	T	A	ENST00000375377	ENSG00000165757	JCAD	TRUE	TRUE
chr10	30047605	C	A	ENST00000375377	ENSG00000165757	JCAD	TRUE	TRUE
chr10	30047623	C	A	ENST00000375377	ENSG00000165757	JCAD	TRUE	TRUE
chr10	30047626	T	A	ENST00000375377	ENSG00000165757	JCAD	TRUE	TRUE
chr10	30047641	T	A	ENST00000375377	ENSG00000165757	JCAD	TRUE	TRUE
chr10	30047671	C	A	ENST00000375377	ENSG00000165757	JCAD	TRUE	TRUE
chr10	30047683	G	A	ENST00000375377	ENSG00000165757	JCAD	TRUE	TRUE
chr10	30047692	G	A	ENST00000375377	ENSG00000165757	JCAD	TRUE	TRUE
chr10	30047701	G	A	ENST00000375377	ENSG00000165757	JCAD	TRUE	TRUE
chr10	30047722	G	A	ENST00000375377	ENSG00000165757	JCAD	TRUE	TRUE
chr10	30047731	T	A	ENST00000375377	ENSG00000165757	JCAD	TRUE	TRUE
chr10	30047743	C	A	ENST00000375377	ENSG00000165757	JCAD	TRUE	FALSE
chr10	30047748	G	C	ENST00000375377	ENSG00000165757	JCAD	TRUE	FALSE
chr10	30047748	G	T	ENST00000375377	ENSG00000165757	JCAD	TRUE	FALSE
chr10	30047764	T	A	ENST00000375377	ENSG00000165757	JCAD	FALSE	FALSE
chr10	30047766	G	C	ENST00000375377	ENSG00000165757	JCAD	FALSE	FALSE
chr10	30047766	G	T	ENST00000375377	ENSG00000165757	JCAD	FALSE	FALSE
chr10	30047773	T	A	ENST00000375377	ENSG00000165757	JCAD	FALSE	FALSE
chr10	30047774	G	C	ENST00000375377	ENSG00000165757	JCAD	FALSE	FALSE
chr10	30047774	G	T	ENST00000375377	ENSG00000165757	JCAD	FALSE	FALSE
chr10	30047779	C	A	ENST00000375377	ENSG00000165757	JCAD	FALSE	FALSE
chr10	30047800	C	A	ENST00000375377	ENSG00000165757	JCAD	FALSE	FALSE
chr10	30047807	G	C	ENST00000375377	ENSG00000165757	JCAD	FALSE	FALSE
chr10	30047807	G	T	ENST00000375377	ENSG00000165757	JCAD	FALSE	FALSE
chr10	30047872	C	A	ENST00000375377	ENSG00000165757	JCAD	FALSE	FALSE
chr10	30047872	C	G	ENST00000375377	ENSG00000165757	JCAD	FALSE	FALSE
chr10	30047872	C	T	ENST00000375377	ENSG00000165757	JCAD	FALSE	FALSE
chr10	30047873	T	A	ENST00000375377	ENSG00000165757	JCAD	FALSE	FALSE
chr10	30047873	T	C	ENST00000375377	ENSG00000165757	JCAD	FALSE	FALSE
chr10	30047873	T	G	ENST00000375377	ENSG00000165757	JCAD	FALSE	FALSE
chr10	30059480	A	C	ENST00000375377	ENSG00000165757	JCAD	TRUE	FALSE
chr10	30059480	A	G	ENST00000375377	ENSG00000165757	JCAD	TRUE	FALSE
chr10	30059480	A	T	ENST00000375377	ENSG00000165757	JCAD	TRUE	FALSE
chr10	30059481	C	A	ENST00000375377	ENSG00000165757	JCAD	TRUE	FALSE
chr10	30059481	C	G	ENST00000375377	ENSG00000165757	JCAD	TRUE	FALSE
chr10	30059481	C	T	ENST00000375377	ENSG00000165757	JCAD	TRUE	FALSE
chr10	30313617	G	A	ENST00000263063	ENSG00000107951	MTPAP	FALSE	FALSE
chr10	30313632	T	A	ENST00000263063	ENSG00000107951	MTPAP	FALSE	FALSE
chr10	30313635	T	A	ENST00000263063	ENSG00000107951	MTPAP	FALSE	FALSE
chr10	30313647	T	A	ENST00000263063	ENSG00000107951	MTPAP	FALSE	FALSE
chr10	30313659	C	A	ENST00000263063	ENSG00000107951	MTPAP	FALSE	FALSE
chr10	30313665	T	A	ENST00000263063	ENSG00000107951	MTPAP	FALSE	FALSE
chr10	30313674	T	A	ENST00000263063	ENSG00000107951	MTPAP	FALSE	FALSE
chr10	30313676	A	C	ENST00000263063	ENSG00000107951	MTPAP	FALSE	FALSE
chr10	30313676	A	T	ENST00000263063	ENSG00000107951	MTPAP	FALSE	FALSE
chr10	30313683	C	A	ENST00000263063	ENSG00000107951	MTPAP	FALSE	FALSE
chr10	30313688	A	T	ENST00000263063	ENSG00000107951	MTPAP	FALSE	FALSE
chr10	30313695	T	A	ENST00000263063	ENSG00000107951	MTPAP	FALSE	FALSE
chr10	30313704	C	A	ENST00000263063	ENSG00000107951	MTPAP	FALSE	FALSE
chr10	30313716	T	A	ENST00000263063	ENSG00000107951	MTPAP	FALSE	FALSE
chr10	30313725	T	A	ENST00000263063	ENSG00000107951	MTPAP	FALSE	FALSE
chr10	30313728	T	A	ENST00000263063	ENSG00000107951	MTPAP	FALSE	FALSE
chr10	30313731	T	A	ENST00000263063	ENSG00000107951	MTPAP	FALSE	FALSE
chr10	30313743	T	A	ENST00000263063	ENSG00000107951	MTPAP	FALSE	FALSE
chr10	30313746	T	A	ENST00000263063	ENSG00000107951	MTPAP	FALSE	FALSE
chr10	30313766	A	T	ENST00000263063	ENSG00000107951	MTPAP	FALSE	FALSE
chr10	30313783	C	T	ENST00000263063	ENSG00000107951	MTPAP	FALSE	FALSE
chr10	30313784	C	T	ENST00000263063	ENSG00000107951	MTPAP	FALSE	FALSE
chr10	30313799	G	C	ENST00000263063	ENSG00000107951	MTPAP	FALSE	FALSE
chr10	30313799	G	T	ENST00000263063	ENSG00000107951	MTPAP	FALSE	FALSE
chr10	30313812	G	A	ENST00000263063	ENSG00000107951	MTPAP	FALSE	FALSE
chr10	30313824	C	A	ENST00000263063	ENSG00000107951	MTPAP	FALSE	FALSE
chr10	30313827	G	A	ENST00000263063	ENSG00000107951	MTPAP	FALSE	FALSE
chr10	30313830	G	A	ENST00000263063	ENSG00000107951	MTPAP	FALSE	FALSE
chr10	30313832	A	C	ENST00000263063	ENSG00000107951	MTPAP	FALSE	FALSE
chr10	30313832	A	T	ENST00000263063	ENSG00000107951	MTPAP	FALSE	FALSE
chr10	30313837	C	T	ENST00000263063	ENSG00000107951	MTPAP	FALSE	FALSE
chr10	30313838	C	T	ENST00000263063	ENSG00000107951	MTPAP	FALSE	FALSE
chr10	30313848	C	A	ENST00000263063	ENSG00000107951	MTPAP	FALSE	FALSE
chr10	30313851	G	A	ENST00000263063	ENSG00000107951	MTPAP	FALSE	FALSE
chr10	30313856	A	T	ENST00000263063	ENSG00000107951	MTPAP	FALSE	FALSE
chr10	30313869	T	A	ENST00000263063	ENSG00000107951	MTPAP	FALSE	FALSE
chr10	30313872	G	A	ENST00000263063	ENSG00000107951	MTPAP	FALSE	FALSE
chr10	30313878	G	A	ENST00000263063	ENSG00000107951	MTPAP	FALSE	FALSE
chr10	30313884	G	A	ENST00000263063	ENSG00000107951	MTPAP	FALSE	FALSE
chr10	30313896	T	A	ENST00000263063	ENSG00000107951	MTPAP	FALSE	FALSE
chr10	30313917	C	A	ENST00000263063	ENSG00000107951	MTPAP	FALSE	FALSE
chr10	30313929	G	A	ENST00000263063	ENSG00000107951	MTPAP	FALSE	FALSE
chr10	30313933	G	C	ENST00000263063	ENSG00000107951	MTPAP	FALSE	FALSE
chr10	30313933	G	T	ENST00000263063	ENSG00000107951	MTPAP	FALSE	FALSE
chr10	30313956	T	A	ENST00000263063	ENSG00000107951	MTPAP	FALSE	FALSE
chr10	30313962	G	A	ENST00000263063	ENSG00000107951	MTPAP	FALSE	FALSE
chr10	30313965	C	A	ENST00000263063	ENSG00000107951	MTPAP	FALSE	FALSE
chr10	30313971	C	A	ENST00000263063	ENSG00000107951	MTPAP	FALSE	FALSE
chr10	30313972	C	A	ENST00000263063	ENSG00000107951	MTPAP	TRUE	FALSE
chr10	30313972	C	G	ENST00000263063	ENSG00000107951	MTPAP	TRUE	FALSE
chr10	30313972	C	T	ENST00000263063	ENSG00000107951	MTPAP	TRUE	FALSE
chr10	30313973	T	A	ENST00000263063	ENSG00000107951	MTPAP	TRUE	FALSE
chr10	30313973	T	C	ENST00000263063	ENSG00000107951	MTPAP	TRUE	FALSE
chr10	30313973	T	G	ENST00000263063	ENSG00000107951	MTPAP	TRUE	FALSE
chr10	30315961	A	C	ENST00000263063	ENSG00000107951	MTPAP	TRUE	TRUE
chr10	30315961	A	G	ENST00000263063	ENSG00000107951	MTPAP	TRUE	FALSE
chr10	30315961	A	T	ENST00000263063	ENSG00000107951	MTPAP	TRUE	TRUE
chr10	30315962	C	A	ENST00000263063	ENSG00000107951	MTPAP	TRUE	FALSE
chr10	30315962	C	G	ENST00000263063	ENSG00000107951	MTPAP	TRUE	TRUE
chr10	30315962	C	T	ENST00000263063	ENSG00000107951	MTPAP	TRUE	FALSE
chr10	30315965	G	A	ENST00000263063	ENSG00000107951	MTPAP	FALSE	FALSE
chr10	30315968	G	A	ENST00000263063	ENSG00000107951	MTPAP	FALSE	FALSE
chr10	30315986	T	A	ENST00000263063	ENSG00000107951	MTPAP	FALSE	FALSE
chr10	30316008	A	C	ENST00000263063	ENSG00000107951	MTPAP	FALSE	FALSE
chr10	30316008	A	T	ENST00000263063	ENSG00000107951	MTPAP	FALSE	FALSE
chr10	30316013	C	A	ENST00000263063	ENSG00000107951	MTPAP	FALSE	FALSE
chr10	30316022	C	A	ENST00000263063	ENSG00000107951	MTPAP	TRUE	TRUE
chr10	30316025	T	A	ENST00000263063	ENSG00000107951	MTPAP	TRUE	TRUE
chr10	30316033	A	C	ENST00000263063	ENSG00000107951	MTPAP	TRUE	TRUE
chr10	30316033	A	T	ENST00000263063	ENSG00000107951	MTPAP	TRUE	TRUE
chr10	30316037	C	A	ENST00000263063	ENSG00000107951	MTPAP	TRUE	TRUE
chr10	30316037	C	G	ENST00000263063	ENSG00000107951	MTPAP	TRUE	TRUE
chr10	30316037	C	T	ENST00000263063	ENSG00000107951	MTPAP	TRUE	TRUE
chr10	30316038	T	A	ENST00000263063	ENSG00000107951	MTPAP	TRUE	TRUE
chr10	30316038	T	C	ENST00000263063	ENSG00000107951	MTPAP	TRUE	TRUE
chr10	30316038	T	G	ENST00000263063	ENSG00000107951	MTPAP	TRUE	TRUE
chr10	30316116	A	C	ENST00000263063	ENSG00000107951	MTPAP	TRUE	FALSE
chr10	30316116	A	G	ENST00000263063	ENSG00000107951	MTPAP	FALSE	FALSE
chr10	30316116	A	T	ENST00000263063	ENSG00000107951	MTPAP	TRUE	FALSE
chr10	30316117	C	A	ENST00000263063	ENSG00000107951	MTPAP	TRUE	TRUE
chr10	30316117	C	G	ENST00000263063	ENSG00000107951	MTPAP	TRUE	TRUE
chr10	30316117	C	T	ENST00000263063	ENSG00000107951	MTPAP	TRUE	TRUE
chr10	30316118	C	A	ENST00000263063	ENSG00000107951	MTPAP	TRUE	TRUE
chr10	30316120	A	C	ENST00000263063	ENSG00000107951	MTPAP	TRUE	TRUE
chr10	30316120	A	T	ENST00000263063	ENSG00000107951	MTPAP	TRUE	TRUE
chr10	30316127	C	A	ENST00000263063	ENSG00000107951	MTPAP	TRUE	TRUE
chr10	30316136	G	A	ENST00000263063	ENSG00000107951	MTPAP	TRUE	TRUE
chr10	30316138	G	C	ENST00000263063	ENSG00000107951	MTPAP	TRUE	TRUE
chr10	30316138	G	T	ENST00000263063	ENSG00000107951	MTPAP	TRUE	TRUE
chr10	30316145	T	A	ENST00000263063	ENSG00000107951	MTPAP	TRUE	TRUE
chr10	30316151	T	A	ENST00000263063	ENSG00000107951	MTPAP	TRUE	TRUE
chr10	30316156	A	T	ENST00000263063	ENSG00000107951	MTPAP	TRUE	TRUE
chr10	30316173	G	T	ENST00000263063	ENSG00000107951	MTPAP	TRUE	TRUE
chr10	30316187	C	A	ENST00000263063	ENSG00000107951	MTPAP	TRUE	TRUE
chr10	30316194	A	T	ENST00000263063	ENSG00000107951	MTPAP	TRUE	TRUE
chr10	30316199	T	A	ENST00000263063	ENSG00000107951	MTPAP	TRUE	TRUE
chr10	30316205	C	A	ENST00000263063	ENSG00000107951	MTPAP
chr10	30316211	C	A	ENST00000263063	ENSG00000107951	MTPAP	TRUE	FALSE
chr10	30316211	C	G	ENST00000263063	ENSG00000107951	MTPAP	TRUE	FALSE
chr10	30316211	C	T	ENST00000263063	ENSG00000107951	MTPAP	TRUE	FALSE
chr10	30316212	T	A	ENST00000263063	ENSG00000107951	MTPAP	TRUE	FALSE
chr10	30316212	T	C	ENST00000263063	ENSG00000107951	MTPAP	TRUE	FALSE
chr10	30316212	T	G	ENST00000263063	ENSG00000107951	MTPAP	TRUE	FALSE
chr10	30322389	A	C	ENST00000263063	ENSG00000107951	MTPAP	TRUE	FALSE
chr10	30322389	A	G	ENST00000263063	ENSG00000107951	MTPAP	TRUE	FALSE
chr10	30322389	A	T	ENST00000263063	ENSG00000107951	MTPAP	TRUE	FALSE
chr10	30322390	C	A	ENST00000263063	ENSG00000107951	MTPAP	TRUE	FALSE
chr10	30322390	C	G	ENST00000263063	ENSG00000107951	MTPAP	TRUE	FALSE
chr10	30322390	C	T	ENST00000263063	ENSG00000107951	MTPAP	TRUE	FALSE
chr10	30322403	T	A	ENST00000263063	ENSG00000107951	MTPAP	TRUE	TRUE
chr10	30322405	A	C	ENST00000263063	ENSG00000107951	MTPAP	TRUE	TRUE
chr10	30322405	A	T	ENST00000263063	ENSG00000107951	MTPAP	TRUE	TRUE
chr10	30322435	G	C	ENST00000263063	ENSG00000107951	MTPAP	TRUE	TRUE
chr10	30322435	G	T	ENST00000263063	ENSG00000107951	MTPAP	TRUE	TRUE
chr10	30322439	T	A	ENST00000263063	ENSG00000107951	MTPAP	TRUE	TRUE
chr10	30322442	T	A	ENST00000263063	ENSG00000107951	MTPAP	TRUE	TRUE
chr10	30322445	G	A	ENST00000263063	ENSG00000107951	MTPAP	TRUE	TRUE
chr10	30322488	C	T	ENST00000263063	ENSG00000107951	MTPAP	TRUE	TRUE
chr10	30322489	C	T	ENST00000263063	ENSG00000107951	MTPAP	TRUE	TRUE
chr10	30322516	G	C	ENST00000263063	ENSG00000107951	MTPAP	TRUE	TRUE
chr10	30322516	G	T	ENST00000263063	ENSG00000107951	MTPAP	TRUE	TRUE
chr10	30322526	G	A	ENST00000263063	ENSG00000107951	MTPAP	TRUE	TRUE
chr10	30322530	C	T	ENST00000263063	ENSG00000107951	MTPAP	TRUE	TRUE
chr10	30322531	C	T	ENST00000263063	ENSG00000107951	MTPAP	TRUE	TRUE
chr10	30322533	G	T	ENST00000263063	ENSG00000107951	MTPAP	TRUE	TRUE
chr10	30322552	A	T	ENST00000263063	ENSG00000107951	MTPAP	TRUE	TRUE
chr10	30322559	T	A	ENST00000263063	ENSG00000107951	MTPAP	TRUE	TRUE
chr10	30322565	T	A	ENST00000263063	ENSG00000107951	MTPAP	TRUE	TRUE
chr10	30322567	G	C	ENST00000263063	ENSG00000107951	MTPAP	TRUE	TRUE
chr10	30322567	G	T	ENST00000263063	ENSG00000107951	MTPAP	TRUE	TRUE
chr10	30322581	A	C	ENST00000263063	ENSG00000107951	MTPAP	TRUE	TRUE
chr10	30322581	A	T	ENST00000263063	ENSG00000107951	MTPAP	TRUE	TRUE
chr10	30322587	A	C	ENST00000263063	ENSG00000107951	MTPAP	TRUE	TRUE
chr10	30322587	A	T	ENST00000263063	ENSG00000107951	MTPAP	TRUE	TRUE
chr10	30322598	C	A	ENST00000263063	ENSG00000107951	MTPAP	TRUE	TRUE
chr10	30322609	A	T	ENST00000263063	ENSG00000107951	MTPAP	TRUE	TRUE
chr10	30322618	C	A	ENST00000263063	ENSG00000107951	MTPAP	TRUE	FALSE
chr10	30322618	C	G	ENST00000263063	ENSG00000107951	MTPAP	TRUE	FALSE
chr10	30322618	C	T	ENST00000263063	ENSG00000107951	MTPAP	TRUE	FALSE
chr10	30322619	T	A	ENST00000263063	ENSG00000107951	MTPAP	TRUE	FALSE
chr10	30322619	T	C	ENST00000263063	ENSG00000107951	MTPAP	TRUE	FALSE
chr10	30322619	T	G	ENST00000263063	ENSG00000107951	MTPAP	TRUE	FALSE
chr10	30326422	A	C	ENST00000263063	ENSG00000107951	MTPAP	TRUE	FALSE
chr10	30326422	A	G	ENST00000263063	ENSG00000107951	MTPAP	TRUE	FALSE
chr10	30326422	A	T	ENST00000263063	ENSG00000107951	MTPAP	TRUE	FALSE
chr10	30326423	C	A	ENST00000263063	ENSG00000107951	MTPAP	TRUE	FALSE
chr10	30326423	C	G	ENST00000263063	ENSG00000107951	MTPAP	TRUE	FALSE
chr10	30326423	C	T	ENST00000263063	ENSG00000107951	MTPAP	TRUE	FALSE
chr10	30326439	A	T	ENST00000263063	ENSG00000107951	MTPAP	TRUE	TRUE
chr10	30326444	A	T	ENST00000263063	ENSG00000107951	MTPAP	TRUE	TRUE
chr10	30326449	G	A	ENST00000263063	ENSG00000107951	MTPAP	TRUE	TRUE
chr10	30326455	C	A	ENST00000263063	ENSG00000107951	MTPAP	TRUE	TRUE
chr10	30326464	G	A	ENST00000263063	ENSG00000107951	MTPAP	TRUE	TRUE
chr10	30326469	G	C	ENST00000263063	ENSG00000107951	MTPAP	TRUE	TRUE
chr10	30326469	G	T	ENST00000263063	ENSG00000107951	MTPAP	TRUE	TRUE
chr10	30326486	A	T	ENST00000263063	ENSG00000107951	MTPAP	TRUE	TRUE
chr10	30326499	A	C	ENST00000263063	ENSG00000107951	MTPAP	TRUE	TRUE
chr10	30326499	A	T	ENST00000263063	ENSG00000107951	MTPAP	TRUE	TRUE
chr10	30326506	T	A	ENST00000263063	ENSG00000107951	MTPAP	TRUE	TRUE
chr10	30326509	G	A	ENST00000263063	ENSG00000107951	MTPAP	TRUE	TRUE
chr10	30326519	A	T	ENST00000263063	ENSG00000107951	MTPAP	TRUE	TRUE
chr10	30326543	G	T	ENST00000263063	ENSG00000107951	MTPAP	TRUE	TRUE
chr10	30326548	C	A	ENST00000263063	ENSG00000107951	MTPAP	TRUE	TRUE
chr10	30326551	C	A	ENST00000263063	ENSG00000107951	MTPAP	TRUE	TRUE
chr10	30326553	A	C	ENST00000263063	ENSG00000107951	MTPAP	TRUE	TRUE
chr10	30326553	A	T	ENST00000263063	ENSG00000107951	MTPAP	TRUE	TRUE
chr10	30326569	T	A	ENST00000263063	ENSG00000107951	MTPAP	TRUE	TRUE
chr10	30326572	G	A	ENST00000263063	ENSG00000107951	MTPAP	TRUE	TRUE
chr10	30326584	T	A	ENST00000263063	ENSG00000107951	MTPAP	TRUE	TRUE
chr10	30326587	C	A	ENST00000263063	ENSG00000107951	MTPAP	TRUE	TRUE
chr10	30326589	G	C	ENST00000263063	ENSG00000107951	MTPAP	TRUE	TRUE
chr10	30326589	G	T	ENST00000263063	ENSG00000107951	MTPAP	TRUE	TRUE
chr10	30326602	T	A	ENST00000263063	ENSG00000107951	MTPAP	TRUE	TRUE
chr10	30326608	G	A	ENST00000263063	ENSG00000107951	MTPAP	TRUE	TRUE
chr10	30326614	C	A	ENST00000263063	ENSG00000107951	MTPAP	TRUE	TRUE
chr10	30326629	C	A	ENST00000263063	ENSG00000107951	MTPAP
chr10	30326631	G	C	ENST00000263063	ENSG00000107951	MTPAP
chr10	30326631	G	T	ENST00000263063	ENSG00000107951	MTPAP
chr10	30326636	C	A	ENST00000263063	ENSG00000107951	MTPAP	TRUE	FALSE
chr10	30326636	C	G	ENST00000263063	ENSG00000107951	MTPAP	TRUE	FALSE
chr10	30326636	C	T	ENST00000263063	ENSG00000107951	MTPAP	TRUE	FALSE
chr10	30326637	T	A	ENST00000263063	ENSG00000107951	MTPAP	TRUE	FALSE
chr10	30326637	T	C	ENST00000263063	ENSG00000107951	MTPAP	TRUE	FALSE
chr10	30326637	T	G	ENST00000263063	ENSG00000107951	MTPAP	TRUE	FALSE
chr10	30336801	A	C	ENST00000263063	ENSG00000107951	MTPAP	FALSE	FALSE
chr10	30336801	A	G	ENST00000263063	ENSG00000107951	MTPAP	FALSE	FALSE
chr10	30336801	A	T	ENST00000263063	ENSG00000107951	MTPAP	FALSE	FALSE
chr10	30336802	C	A	ENST00000263063	ENSG00000107951	MTPAP	TRUE	FALSE
chr10	30336802	C	G	ENST00000263063	ENSG00000107951	MTPAP	TRUE	FALSE
chr10	30336802	C	T	ENST00000263063	ENSG00000107951	MTPAP	FALSE	FALSE
chr10	30336805	T	A	ENST00000263063	ENSG00000107951	MTPAP	TRUE	TRUE
chr10	30336823	T	A	ENST00000263063	ENSG00000107951	MTPAP	TRUE	TRUE
chr10	30336829	C	A	ENST00000263063	ENSG00000107951	MTPAP	TRUE	TRUE
chr10	30336840	A	T	ENST00000263063	ENSG00000107951	MTPAP	TRUE	TRUE
chr10	30336852	A	T	ENST00000263063	ENSG00000107951	MTPAP	TRUE	TRUE
chr10	30336857	A	T	ENST00000263063	ENSG00000107951	MTPAP	TRUE	TRUE
chr10	30336862	C	A	ENST00000263063	ENSG00000107951	MTPAP	TRUE	TRUE
chr10	30336864	A	C	ENST00000263063	ENSG00000107951	MTPAP	TRUE	TRUE
chr10	30336864	A	T	ENST00000263063	ENSG00000107951	MTPAP	TRUE	TRUE
chr10	30336868	T	A	ENST00000263063	ENSG00000107951	MTPAP	TRUE	TRUE
chr10	30336885	G	C	ENST00000263063	ENSG00000107951	MTPAP	TRUE	TRUE
chr10	30336885	G	T	ENST00000263063	ENSG00000107951	MTPAP	TRUE	TRUE
chr10	30336901	T	A	ENST00000263063	ENSG00000107951	MTPAP	TRUE	TRUE
chr10	30336908	G	T	ENST00000263063	ENSG00000107951	MTPAP	TRUE	TRUE
chr10	30336920	A	C	ENST00000263063	ENSG00000107951	MTPAP	TRUE	TRUE
chr10	30336920	A	T	ENST00000263063	ENSG00000107951	MTPAP	TRUE	TRUE
chr10	30336940	C	A	ENST00000263063	ENSG00000107951	MTPAP	TRUE	TRUE
chr10	30336950	A	T	ENST00000263063	ENSG00000107951	MTPAP	TRUE	TRUE
chr10	30336959	A	C	ENST00000263063	ENSG00000107951	MTPAP	TRUE	TRUE
chr10	30336959	A	T	ENST00000263063	ENSG00000107951	MTPAP	TRUE	TRUE
chr10	30336964	G	A	ENST00000263063	ENSG00000107951	MTPAP	TRUE	TRUE
chr10	30336970	T	A	ENST00000263063	ENSG00000107951	MTPAP	TRUE	TRUE
chr10	30336979	C	A	ENST00000263063	ENSG00000107951	MTPAP	TRUE	TRUE
chr10	30336982	C	A	ENST00000263063	ENSG00000107951	MTPAP	TRUE	TRUE
chr10	30336991	G	A	ENST00000263063	ENSG00000107951	MTPAP	TRUE	TRUE
chr10	30336997	C	A	ENST00000263063	ENSG00000107951	MTPAP	TRUE	TRUE
chr10	30337000	T	A	ENST00000263063	ENSG00000107951	MTPAP	TRUE	TRUE
chr10	30337002	A	T	ENST00000263063	ENSG00000107951	MTPAP	TRUE	TRUE
chr10	30337018	G	A	ENST00000263063	ENSG00000107951	MTPAP	TRUE	TRUE
chr10	30337028	C	A	ENST00000263063	ENSG00000107951	MTPAP	TRUE	FALSE
chr10	30337028	C	G	ENST00000263063	ENSG00000107951	MTPAP	TRUE	FALSE
chr10	30337028	C	T	ENST00000263063	ENSG00000107951	MTPAP	TRUE	FALSE
chr10	30337029	T	A	ENST00000263063	ENSG00000107951	MTPAP	TRUE	FALSE
chr10	30337029	T	C	ENST00000263063	ENSG00000107951	MTPAP	TRUE	FALSE
chr10	30337029	T	G	ENST00000263063	ENSG00000107951	MTPAP	TRUE	FALSE
chr10	30340224	A	C	ENST00000263063	ENSG00000107951	MTPAP	TRUE	FALSE
chr10	30340224	A	G	ENST00000263063	ENSG00000107951	MTPAP	TRUE	FALSE
chr10	30340224	A	T	ENST00000263063	ENSG00000107951	MTPAP	TRUE	FALSE
chr10	30340225	C	A	ENST00000263063	ENSG00000107951	MTPAP	TRUE	FALSE
chr10	30340225	C	G	ENST00000263063	ENSG00000107951	MTPAP	TRUE	FALSE
chr10	30340225	C	T	ENST00000263063	ENSG00000107951	MTPAP	TRUE	FALSE
chr10	30340231	C	A	ENST00000263063	ENSG00000107951	MTPAP	TRUE	TRUE
chr10	30340235	A	C	ENST00000263063	ENSG00000107951	MTPAP	TRUE	TRUE
chr10	30340235	A	T	ENST00000263063	ENSG00000107951	MTPAP	TRUE	TRUE
chr10	30340238	A	T	ENST00000263063	ENSG00000107951	MTPAP	TRUE	TRUE
chr10	30340245	A	C	ENST00000263063	ENSG00000107951	MTPAP	TRUE	TRUE
chr10	30340245	A	T	ENST00000263063	ENSG00000107951	MTPAP	TRUE	TRUE
chr10	30340249	C	A	ENST00000263063	ENSG00000107951	MTPAP	TRUE	TRUE
chr10	30340258	G	A	ENST00000263063	ENSG00000107951	MTPAP	TRUE	TRUE
chr10	30340261	T	A	ENST00000263063	ENSG00000107951	MTPAP	TRUE	TRUE
chr10	30340266	G	C	ENST00000263063	ENSG00000107951	MTPAP	TRUE	TRUE
chr10	30340266	G	T	ENST00000263063	ENSG00000107951	MTPAP	TRUE	TRUE
chr10	30340275	A	T	ENST00000263063	ENSG00000107951	MTPAP	TRUE	TRUE
chr10	30340279	G	A	ENST00000263063	ENSG00000107951	MTPAP	TRUE	TRUE
chr10	30340287	G	C	ENST00000263063	ENSG00000107951	MTPAP	TRUE	TRUE
chr10	30340287	G	T	ENST00000263063	ENSG00000107951	MTPAP	TRUE	TRUE
chr10	30340299	G	C	ENST00000263063	ENSG00000107951	MTPAP	TRUE	TRUE
chr10	30340299	G	T	ENST00000263063	ENSG00000107951	MTPAP	TRUE	TRUE
chr10	30340306	C	A	ENST00000263063	ENSG00000107951	MTPAP	TRUE	TRUE
chr10	30340315	G	A	ENST00000263063	ENSG00000107951	MTPAP	TRUE	TRUE
chr10	30340321	T	A	ENST00000263063	ENSG00000107951	MTPAP	TRUE	TRUE
chr10	30340323	A	T	ENST00000263063	ENSG00000107951	MTPAP	TRUE	TRUE
chr10	30340327	T	A	ENST00000263063	ENSG00000107951	MTPAP	TRUE	TRUE
chr10	30340344	G	C	ENST00000263063	ENSG00000107951	MTPAP	TRUE	TRUE
chr10	30340344	G	T	ENST00000263063	ENSG00000107951	MTPAP	TRUE	TRUE
chr10	30340348	T	A	ENST00000263063	ENSG00000107951	MTPAP	TRUE	TRUE
chr10	30340366	C	A	ENST00000263063	ENSG00000107951	MTPAP	TRUE	TRUE
chr10	30340399	G	A	ENST00000263063	ENSG00000107951	MTPAP	TRUE	TRUE
chr10	30340404	G	C	ENST00000263063	ENSG00000107951	MTPAP	TRUE	TRUE
chr10	30340404	G	T	ENST00000263063	ENSG00000107951	MTPAP	TRUE	TRUE
chr10	30340417	C	A	ENST00000263063	ENSG00000107951	MTPAP	TRUE	TRUE
chr10	30340420	T	A	ENST00000263063	ENSG00000107951	MTPAP	TRUE	TRUE
chr10	30340423	G	A	ENST00000263063	ENSG00000107951	MTPAP	TRUE	TRUE
chr10	30340424	G	T	ENST00000263063	ENSG00000107951	MTPAP	TRUE	TRUE
chr10	30340432	C	A	ENST00000263063	ENSG00000107951	MTPAP	TRUE	TRUE
chr10	30340442	A	C	ENST00000263063	ENSG00000107951	MTPAP	TRUE	TRUE
chr10	30340442	A	T	ENST00000263063	ENSG00000107951	MTPAP	TRUE	TRUE
chr10	30340451	C	A	ENST00000263063	ENSG00000107951	MTPAP	TRUE	TRUE
chr10	30340451	C	G	ENST00000263063	ENSG00000107951	MTPAP	TRUE	TRUE
chr10	30340451	C	T	ENST00000263063	ENSG00000107951	MTPAP	TRUE	TRUE
chr10	30340452	T	A	ENST00000263063	ENSG00000107951	MTPAP	TRUE	TRUE
chr10	30340452	T	C	ENST00000263063	ENSG00000107951	MTPAP	TRUE	TRUE
chr10	30340452	T	G	ENST00000263063	ENSG00000107951	MTPAP	TRUE	TRUE
chr10	30341466	A	C	ENST00000263063	ENSG00000107951	MTPAP	TRUE	FALSE
chr10	30341466	A	G	ENST00000263063	ENSG00000107951	MTPAP	TRUE	FALSE
chr10	30341466	A	T	ENST00000263063	ENSG00000107951	MTPAP	TRUE	FALSE
chr10	30341467	C	A	ENST00000263063	ENSG00000107951	MTPAP	TRUE	FALSE
chr10	30341467	C	G	ENST00000263063	ENSG00000107951	MTPAP	TRUE	FALSE
chr10	30341467	C	T	ENST00000263063	ENSG00000107951	MTPAP	TRUE	FALSE
chr10	30341476	C	A	ENST00000263063	ENSG00000107951	MTPAP	TRUE	TRUE
chr10	30341477	A	C	ENST00000263063	ENSG00000107951	MTPAP	TRUE	TRUE
chr10	30341477	A	T	ENST00000263063	ENSG00000107951	MTPAP	TRUE	TRUE
chr10	30341503	C	A	ENST00000263063	ENSG00000107951	MTPAP	TRUE	TRUE
chr10	30341509	G	A	ENST00000263063	ENSG00000107951	MTPAP	TRUE	TRUE
chr10	30341514	A	C	ENST00000263063	ENSG00000107951	MTPAP	TRUE	TRUE
chr10	30341514	A	T	ENST00000263063	ENSG00000107951	MTPAP	TRUE	TRUE
chr10	30341516	A	C	ENST00000263063	ENSG00000107951	MTPAP	TRUE	TRUE
chr10	30341516	A	T	ENST00000263063	ENSG00000107951	MTPAP	TRUE	TRUE
chr10	30341521	T	A	ENST00000263063	ENSG00000107951	MTPAP	TRUE	TRUE
chr10	30341530	T	A	ENST00000263063	ENSG00000107951	MTPAP	TRUE	TRUE
chr10	30341536	C	A	ENST00000263063	ENSG00000107951	MTPAP	TRUE	TRUE
chr10	30341545	T	A	ENST00000263063	ENSG00000107951	MTPAP	TRUE	TRUE
chr10	30341548	C	A	ENST00000263063	ENSG00000107951	MTPAP	TRUE	TRUE
chr10	30341552	G	T	ENST00000263063	ENSG00000107951	MTPAP	TRUE	TRUE
chr10	30341562	A	C	ENST00000263063	ENSG00000107951	MTPAP	TRUE	TRUE
chr10	30341562	A	T	ENST00000263063	ENSG00000107951	MTPAP	TRUE	TRUE
chr10	30341575	G	A	ENST00000263063	ENSG00000107951	MTPAP	TRUE	TRUE
chr10	30341581	G	A	ENST00000263063	ENSG00000107951	MTPAP	TRUE	TRUE
chr10	30341584	C	A	ENST00000263063	ENSG00000107951	MTPAP	TRUE	TRUE
chr10	30341587	G	A	ENST00000263063	ENSG00000107951	MTPAP	TRUE	TRUE
chr10	30341590	T	A	ENST00000263063	ENSG00000107951	MTPAP	TRUE	TRUE
chr10	30341593	C	A	ENST00000263063	ENSG00000107951	MTPAP	TRUE	TRUE
chr10	30341599	G	A	ENST00000263063	ENSG00000107951	MTPAP	TRUE	TRUE
chr10	30341605	C	A	ENST00000263063	ENSG00000107951	MTPAP	TRUE	TRUE
chr10	30341614	T	A	ENST00000263063	ENSG00000107951	MTPAP	TRUE	TRUE
chr10	30341620	T	A	ENST00000263063	ENSG00000107951	MTPAP	TRUE	TRUE
chr10	30341629	T	A	ENST00000263063	ENSG00000107951	MTPAP	TRUE	TRUE
chr10	30341635	C	A	ENST00000263063	ENSG00000107951	MTPAP	TRUE	TRUE
chr10	30341641	C	A	ENST00000263063	ENSG00000107951	MTPAP	TRUE	FALSE
chr10	30341641	C	G	ENST00000263063	ENSG00000107951	MTPAP	TRUE	FALSE
chr10	30341641	C	T	ENST00000263063	ENSG00000107951	MTPAP	TRUE	FALSE
chr10	30341642	T	A	ENST00000263063	ENSG00000107951	MTPAP	TRUE	FALSE
chr10	30341642	T	C	ENST00000263063	ENSG00000107951	MTPAP	TRUE	FALSE
chr10	30341642	T	G	ENST00000263063	ENSG00000107951	MTPAP	TRUE	FALSE
chr10	30349117	A	C	ENST00000263063	ENSG00000107951	MTPAP	TRUE	FALSE
chr10	30349117	A	G	ENST00000263063	ENSG00000107951	MTPAP	TRUE	FALSE
chr10	30349117	A	T	ENST00000263063	ENSG00000107951	MTPAP	TRUE	FALSE
chr10	30349118	C	A	ENST00000263063	ENSG00000107951	MTPAP	TRUE	FALSE
chr10	30349118	C	G	ENST00000263063	ENSG00000107951	MTPAP	TRUE	FALSE
chr10	30349118	C	T	ENST00000263063	ENSG00000107951	MTPAP	TRUE	FALSE
chr10	30349125	C	A	ENST00000263063	ENSG00000107951	MTPAP	TRUE	TRUE
chr10	30349136	G	C	ENST00000263063	ENSG00000107951	MTPAP	TRUE	TRUE
chr10	30349136	G	T	ENST00000263063	ENSG00000107951	MTPAP	TRUE	TRUE
chr10	30349143	G	A	ENST00000263063	ENSG00000107951	MTPAP	TRUE	TRUE
chr10	30349146	C	A	ENST00000263063	ENSG00000107951	MTPAP	TRUE	TRUE
chr10	30349152	T	A	ENST00000263063	ENSG00000107951	MTPAP	TRUE	TRUE
chr10	30349164	T	A	ENST00000263063	ENSG00000107951	MTPAP	TRUE	TRUE
chr10	30349176	C	A	ENST00000263063	ENSG00000107951	MTPAP	TRUE	TRUE
chr10	30349180	G	T	ENST00000263063	ENSG00000107951	MTPAP	TRUE	TRUE
chr10	30349187	A	T	ENST00000263063	ENSG00000107951	MTPAP	TRUE	TRUE
chr10	30349209	G	A	ENST00000263063	ENSG00000107951	MTPAP		FALSE
chr10	30349215	G	A	ENST00000263063	ENSG00000107951	MTPAP		FALSE
chr10	30349221	T	A	ENST00000263063	ENSG00000107951	MTPAP		FALSE
chr10	30349224	T	A	ENST00000263063	ENSG00000107951	MTPAP		FALSE
chr10	30349231	A	T	ENST00000263063	ENSG00000107951	MTPAP	FALSE	FALSE
chr10	30349241	A	T	ENST00000263063	ENSG00000107951	MTPAP	FALSE	FALSE
chr10	30349250	A	T	ENST00000263063	ENSG00000107951	MTPAP	FALSE	FALSE
chr10	30434379	G	A	ENST00000263056	ENSG00000107968	MAP3K8	TRUE	FALSE
chr10	30434379	G	C	ENST00000263056	ENSG00000107968	MAP3K8	TRUE	FALSE
chr10	30434379	G	T	ENST00000263056	ENSG00000107968	MAP3K8	TRUE	FALSE
chr10	30434380	T	A	ENST00000263056	ENSG00000107968	MAP3K8	TRUE	FALSE
chr10	30434380	T	C	ENST00000263056	ENSG00000107968	MAP3K8	TRUE	FALSE
chr10	30434380	T	G	ENST00000263056	ENSG00000107968	MAP3K8	TRUE	FALSE
chr10	30437174	A	C	ENST00000263056	ENSG00000107968	MAP3K8	FALSE	FALSE
chr10	30437174	A	G	ENST00000263056	ENSG00000107968	MAP3K8	FALSE	FALSE
chr10	30437174	A	T	ENST00000263056	ENSG00000107968	MAP3K8	FALSE	FALSE
chr10	30437175	G	A	ENST00000263056	ENSG00000107968	MAP3K8	FALSE	FALSE
chr10	30437175	G	C	ENST00000263056	ENSG00000107968	MAP3K8	FALSE	FALSE
chr10	30437175	G	T	ENST00000263056	ENSG00000107968	MAP3K8	FALSE	FALSE
chr10	30437407	G	A	ENST00000263056	ENSG00000107968	MAP3K8	FALSE	FALSE
chr10	30437407	G	C	ENST00000263056	ENSG00000107968	MAP3K8	FALSE	FALSE
chr10	30437407	G	T	ENST00000263056	ENSG00000107968	MAP3K8	FALSE	FALSE
chr10	30437408	T	A	ENST00000263056	ENSG00000107968	MAP3K8	FALSE	FALSE
chr10	30437408	T	C	ENST00000263056	ENSG00000107968	MAP3K8	FALSE	FALSE
chr10	30437408	T	G	ENST00000263056	ENSG00000107968	MAP3K8	FALSE	FALSE
chr10	30438914	A	C	ENST00000263056	ENSG00000107968	MAP3K8	TRUE	FALSE
chr10	30438914	A	G	ENST00000263056	ENSG00000107968	MAP3K8	TRUE	FALSE
chr10	30438914	A	T	ENST00000263056	ENSG00000107968	MAP3K8	TRUE	FALSE
chr10	30438915	G	A	ENST00000263056	ENSG00000107968	MAP3K8	TRUE	FALSE
chr10	30438915	G	C	ENST00000263056	ENSG00000107968	MAP3K8	TRUE	FALSE
chr10	30438915	G	T	ENST00000263056	ENSG00000107968	MAP3K8	TRUE	FALSE
chr10	30438942	G	T	ENST00000263056	ENSG00000107968	MAP3K8	FALSE	FALSE
chr10	30438947	C	A	ENST00000263056	ENSG00000107968	MAP3K8	FALSE	FALSE
chr10	30438947	C	G	ENST00000263056	ENSG00000107968	MAP3K8	FALSE	FALSE
chr10	30438957	G	T	ENST00000263056	ENSG00000107968	MAP3K8	FALSE	FALSE
chr10	30438969	A	T	ENST00000263056	ENSG00000107968	MAP3K8	FALSE	FALSE
chr10	30438972	G	T	ENST00000263056	ENSG00000107968	MAP3K8	FALSE	FALSE
chr10	30438975	G	T	ENST00000263056	ENSG00000107968	MAP3K8	FALSE	FALSE
chr10	30438985	T	A	ENST00000263056	ENSG00000107968	MAP3K8	FALSE	FALSE
chr10	30438985	T	G	ENST00000263056	ENSG00000107968	MAP3K8	FALSE	FALSE
chr10	30438988	T	A	ENST00000263056	ENSG00000107968	MAP3K8	FALSE	FALSE
chr10	30438988	T	G	ENST00000263056	ENSG00000107968	MAP3K8	FALSE	FALSE
chr10	30438993	A	T	ENST00000263056	ENSG00000107968	MAP3K8	TRUE	FALSE
chr10	30439000	T	A	ENST00000263056	ENSG00000107968	MAP3K8	TRUE	FALSE
chr10	30439000	T	G	ENST00000263056	ENSG00000107968	MAP3K8	TRUE	FALSE
chr10	30439029	G	T	ENST00000263056	ENSG00000107968	MAP3K8	TRUE	TRUE
chr10	30439040	T	A	ENST00000263056	ENSG00000107968	MAP3K8	TRUE	TRUE
chr10	30439040	T	G	ENST00000263056	ENSG00000107968	MAP3K8	TRUE	TRUE
chr10	30439047	G	T	ENST00000263056	ENSG00000107968	MAP3K8	TRUE	TRUE
chr10	30439050	G	T	ENST00000263056	ENSG00000107968	MAP3K8	TRUE	TRUE
chr10	30439064	T	A	ENST00000263056	ENSG00000107968	MAP3K8	TRUE	TRUE
chr10	30439064	T	G	ENST00000263056	ENSG00000107968	MAP3K8	TRUE	TRUE
chr10	30439065	G	T	ENST00000263056	ENSG00000107968	MAP3K8	TRUE	TRUE
chr10	30439088	T	A	ENST00000263056	ENSG00000107968	MAP3K8	TRUE	TRUE
chr10	30439089	C	T	ENST00000263056	ENSG00000107968	MAP3K8	TRUE	TRUE
chr10	30439101	C	T	ENST00000263056	ENSG00000107968	MAP3K8	TRUE	TRUE
chr10	30439110	G	T	ENST00000263056	ENSG00000107968	MAP3K8	TRUE	TRUE
chr10	30439119	A	T	ENST00000263056	ENSG00000107968	MAP3K8	TRUE	TRUE
chr10	30439140	C	T	ENST00000263056	ENSG00000107968	MAP3K8	TRUE	TRUE
chr10	30439143	G	T	ENST00000263056	ENSG00000107968	MAP3K8	TRUE	TRUE
chr10	30439153	G	A	ENST00000263056	ENSG00000107968	MAP3K8	TRUE	TRUE
chr10	30439154	G	A	ENST00000263056	ENSG00000107968	MAP3K8	TRUE	TRUE
chr10	30439156	T	A	ENST00000263056	ENSG00000107968	MAP3K8	TRUE	TRUE
chr10	30439159	C	A	ENST00000263056	ENSG00000107968	MAP3K8	TRUE	TRUE
chr10	30439159	C	G	ENST00000263056	ENSG00000107968	MAP3K8	TRUE	TRUE
chr10	30439162	C	A	ENST00000263056	ENSG00000107968	MAP3K8	TRUE	TRUE
chr10	30439162	C	G	ENST00000263056	ENSG00000107968	MAP3K8	TRUE	TRUE
chr10	30439167	A	T	ENST00000263056	ENSG00000107968	MAP3K8	TRUE	TRUE
chr10	30439172	T	A	ENST00000263056	ENSG00000107968	MAP3K8	TRUE	TRUE
chr10	30439172	T	G	ENST00000263056	ENSG00000107968	MAP3K8	TRUE	TRUE
chr10	30439173	G	T	ENST00000263056	ENSG00000107968	MAP3K8	TRUE	TRUE
chr10	30439182	G	T	ENST00000263056	ENSG00000107968	MAP3K8	TRUE	TRUE
chr10	30439189	T	A	ENST00000263056	ENSG00000107968	MAP3K8	TRUE	TRUE
chr10	30439224	A	T	ENST00000263056	ENSG00000107968	MAP3K8	TRUE	TRUE
chr10	30439235	T	A	ENST00000263056	ENSG00000107968	MAP3K8	TRUE	TRUE
chr10	30439235	T	G	ENST00000263056	ENSG00000107968	MAP3K8	TRUE	TRUE
chr10	30439236	G	T	ENST00000263056	ENSG00000107968	MAP3K8	TRUE	TRUE
chr10	30439239	C	T	ENST00000263056	ENSG00000107968	MAP3K8	TRUE	TRUE
chr10	30439242	C	T	ENST00000263056	ENSG00000107968	MAP3K8	TRUE	TRUE
chr10	30439248	C	T	ENST00000263056	ENSG00000107968	MAP3K8	TRUE	TRUE
chr10	30439251	G	T	ENST00000263056	ENSG00000107968	MAP3K8	TRUE	TRUE
chr10	30439257	G	T	ENST00000263056	ENSG00000107968	MAP3K8	TRUE	TRUE
chr10	30439264	T	A	ENST00000263056	ENSG00000107968	MAP3K8	TRUE	TRUE
chr10	30439264	T	G	ENST00000263056	ENSG00000107968	MAP3K8	TRUE	TRUE
chr10	30439267	T	A	ENST00000263056	ENSG00000107968	MAP3K8	TRUE	TRUE
chr10	30439267	T	G	ENST00000263056	ENSG00000107968	MAP3K8	TRUE	TRUE
chr10	30439275	G	A	ENST00000263056	ENSG00000107968	MAP3K8	TRUE	FALSE
chr10	30439275	G	C	ENST00000263056	ENSG00000107968	MAP3K8	TRUE	FALSE
chr10	30439275	G	T	ENST00000263056	ENSG00000107968	MAP3K8	TRUE	FALSE
chr10	30439276	T	A	ENST00000263056	ENSG00000107968	MAP3K8	TRUE	FALSE
chr10	30439276	T	C	ENST00000263056	ENSG00000107968	MAP3K8	TRUE	FALSE
chr10	30439276	T	G	ENST00000263056	ENSG00000107968	MAP3K8	TRUE	FALSE
chr10	30447780	A	C	ENST00000263056	ENSG00000107968	MAP3K8	TRUE	FALSE
chr10	30447780	A	G	ENST00000263056	ENSG00000107968	MAP3K8	TRUE	FALSE
chr10	30447780	A	T	ENST00000263056	ENSG00000107968	MAP3K8	TRUE	FALSE
chr10	30447781	G	A	ENST00000263056	ENSG00000107968	MAP3K8	TRUE	FALSE
chr10	30447781	G	C	ENST00000263056	ENSG00000107968	MAP3K8	TRUE	FALSE
chr10	30447781	G	T	ENST00000263056	ENSG00000107968	MAP3K8	TRUE	FALSE
chr10	30447794	C	T	ENST00000263056	ENSG00000107968	MAP3K8	TRUE	TRUE
chr10	30447800	G	T	ENST00000263056	ENSG00000107968	MAP3K8	TRUE	TRUE
chr10	30447808	C	A	ENST00000263056	ENSG00000107968	MAP3K8	TRUE	TRUE
chr10	30447808	C	G	ENST00000263056	ENSG00000107968	MAP3K8	TRUE	TRUE
chr10	30447809	C	T	ENST00000263056	ENSG00000107968	MAP3K8	TRUE	TRUE
chr10	30447840	G	A	ENST00000263056	ENSG00000107968	MAP3K8	TRUE	TRUE
chr10	30447841	G	A	ENST00000263056	ENSG00000107968	MAP3K8	TRUE	TRUE
chr10	30447842	A	T	ENST00000263056	ENSG00000107968	MAP3K8	TRUE	TRUE
chr10	30447853	C	A	ENST00000263056	ENSG00000107968	MAP3K8	TRUE	TRUE
chr10	30447853	C	G	ENST00000263056	ENSG00000107968	MAP3K8	TRUE	TRUE
chr10	30447893	G	T	ENST00000263056	ENSG00000107968	MAP3K8	TRUE	TRUE
chr10	30447896	A	T	ENST00000263056	ENSG00000107968	MAP3K8	TRUE	TRUE
chr10	30447904	C	A	ENST00000263056	ENSG00000107968	MAP3K8	TRUE	TRUE
chr10	30447904	C	G	ENST00000263056	ENSG00000107968	MAP3K8	TRUE	TRUE
chr10	30447906	T	A	ENST00000263056	ENSG00000107968	MAP3K8	TRUE	TRUE
chr10	30447911	C	T	ENST00000263056	ENSG00000107968	MAP3K8	TRUE	TRUE
chr10	30447920	A	T	ENST00000263056	ENSG00000107968	MAP3K8	TRUE	TRUE
chr10	30447926	A	T	ENST00000263056	ENSG00000107968	MAP3K8	TRUE	TRUE
chr10	30447929	A	T	ENST00000263056	ENSG00000107968	MAP3K8	TRUE	TRUE
chr10	30447932	A	T	ENST00000263056	ENSG00000107968	MAP3K8	TRUE	TRUE
chr10	30447943	T	A	ENST00000263056	ENSG00000107968	MAP3K8	TRUE	TRUE
chr10	30447944	A	T	ENST00000263056	ENSG00000107968	MAP3K8	TRUE	TRUE
chr10	30447950	G	A	ENST00000263056	ENSG00000107968	MAP3K8	TRUE	FALSE
chr10	30447950	G	C	ENST00000263056	ENSG00000107968	MAP3K8	TRUE	FALSE
chr10	30447950	G	T	ENST00000263056	ENSG00000107968	MAP3K8	TRUE	FALSE
chr10	30447951	T	A	ENST00000263056	ENSG00000107968	MAP3K8	TRUE	FALSE
chr10	30447951	T	C	ENST00000263056	ENSG00000107968	MAP3K8	TRUE	FALSE
chr10	30447951	T	G	ENST00000263056	ENSG00000107968	MAP3K8	TRUE	FALSE
chr10	30450256	A	C	ENST00000263056	ENSG00000107968	MAP3K8	TRUE	FALSE
chr10	30450256	A	G	ENST00000263056	ENSG00000107968	MAP3K8	TRUE	FALSE
chr10	30450256	A	T	ENST00000263056	ENSG00000107968	MAP3K8	TRUE	FALSE
chr10	30450257	G	A	ENST00000263056	ENSG00000107968	MAP3K8	TRUE	FALSE
chr10	30450257	G	C	ENST00000263056	ENSG00000107968	MAP3K8	TRUE	FALSE
chr10	30450257	G	T	ENST00000263056	ENSG00000107968	MAP3K8	TRUE	FALSE
chr10	30450270	C	T	ENST00000263056	ENSG00000107968	MAP3K8	TRUE	TRUE
chr10	30450276	A	T	ENST00000263056	ENSG00000107968	MAP3K8	TRUE	TRUE
chr10	30450291	G	T	ENST00000263056	ENSG00000107968	MAP3K8	TRUE	TRUE
chr10	30450297	C	T	ENST00000263056	ENSG00000107968	MAP3K8	TRUE	TRUE
chr10	30450305	C	A	ENST00000263056	ENSG00000107968	MAP3K8	TRUE	TRUE
chr10	30450315	G	T	ENST00000263056	ENSG00000107968	MAP3K8	TRUE	TRUE
chr10	30450327	G	T	ENST00000263056	ENSG00000107968	MAP3K8	TRUE	TRUE
chr10	30450335	T	A	ENST00000263056	ENSG00000107968	MAP3K8	TRUE	TRUE
chr10	30450335	T	G	ENST00000263056	ENSG00000107968	MAP3K8	TRUE	TRUE
chr10	30450349	G	A	ENST00000263056	ENSG00000107968	MAP3K8	TRUE	TRUE
chr10	30450350	G	A	ENST00000263056	ENSG00000107968	MAP3K8	TRUE	TRUE
chr10	30450354	G	T	ENST00000263056	ENSG00000107968	MAP3K8	TRUE	TRUE
chr10	30450375	G	T	ENST00000263056	ENSG00000107968	MAP3K8	TRUE	TRUE
chr10	30450384	G	T	ENST00000263056	ENSG00000107968	MAP3K8	TRUE	TRUE
chr10	30450387	G	T	ENST00000263056	ENSG00000107968	MAP3K8	TRUE	TRUE
chr10	30450402	G	T	ENST00000263056	ENSG00000107968	MAP3K8	TRUE	TRUE
chr10	30450405	A	T	ENST00000263056	ENSG00000107968	MAP3K8	TRUE	TRUE
chr10	30450411	G	T	ENST00000263056	ENSG00000107968	MAP3K8	TRUE	TRUE
chr10	30450419	T	A	ENST00000263056	ENSG00000107968	MAP3K8	TRUE	TRUE
chr10	30450420	G	T	ENST00000263056	ENSG00000107968	MAP3K8	TRUE	TRUE
chr10	30450429	A	T	ENST00000263056	ENSG00000107968	MAP3K8
chr10	30450432	G	T	ENST00000263056	ENSG00000107968	MAP3K8	TRUE	TRUE
chr10	30450438	G	T	ENST00000263056	ENSG00000107968	MAP3K8	TRUE	TRUE
chr10	30450448	G	A	ENST00000263056	ENSG00000107968	MAP3K8	TRUE	TRUE
chr10	30450449	G	A	ENST00000263056	ENSG00000107968	MAP3K8	TRUE	TRUE
chr10	30450456	A	T	ENST00000263056	ENSG00000107968	MAP3K8	TRUE	TRUE
chr10	30450468	A	T	ENST00000263056	ENSG00000107968	MAP3K8	TRUE	TRUE
chr10	30450471	G	T	ENST00000263056	ENSG00000107968	MAP3K8	TRUE	TRUE
chr10	30450490	C	A	ENST00000263056	ENSG00000107968	MAP3K8	TRUE	TRUE
chr10	30450490	C	G	ENST00000263056	ENSG00000107968	MAP3K8	TRUE	TRUE
chr10	30450492	A	T	ENST00000263056	ENSG00000107968	MAP3K8	TRUE	TRUE
chr10	30450495	A	T	ENST00000263056	ENSG00000107968	MAP3K8	TRUE	TRUE
chr10	30450516	A	T	ENST00000263056	ENSG00000107968	MAP3K8	TRUE	TRUE
chr10	30450520	G	A	ENST00000263056	ENSG00000107968	MAP3K8	TRUE	FALSE
chr10	30450520	G	C	ENST00000263056	ENSG00000107968	MAP3K8	TRUE	FALSE
chr10	30450520	G	T	ENST00000263056	ENSG00000107968	MAP3K8	TRUE	FALSE
chr10	30450521	T	A	ENST00000263056	ENSG00000107968	MAP3K8	TRUE	FALSE
chr10	30450521	T	C	ENST00000263056	ENSG00000107968	MAP3K8	FALSE	FALSE
chr10	30450521	T	G	ENST00000263056	ENSG00000107968	MAP3K8	TRUE	FALSE
chr10	30451636	A	C	ENST00000263056	ENSG00000107968	MAP3K8	TRUE	FALSE
chr10	30451636	A	G	ENST00000263056	ENSG00000107968	MAP3K8	TRUE	FALSE
chr10	30451636	A	T	ENST00000263056	ENSG00000107968	MAP3K8	TRUE	FALSE
chr10	30451637	G	A	ENST00000263056	ENSG00000107968	MAP3K8	TRUE	FALSE
chr10	30451637	G	C	ENST00000263056	ENSG00000107968	MAP3K8	TRUE	FALSE
chr10	30451637	G	T	ENST00000263056	ENSG00000107968	MAP3K8	TRUE	FALSE
chr10	30451664	A	T	ENST00000263056	ENSG00000107968	MAP3K8	TRUE	TRUE
chr10	30451674	T	A	ENST00000263056	ENSG00000107968	MAP3K8	TRUE	TRUE
chr10	30451697	C	T	ENST00000263056	ENSG00000107968	MAP3K8	TRUE	TRUE
chr10	30451706	G	T	ENST00000263056	ENSG00000107968	MAP3K8	TRUE	TRUE
chr10	30451717	T	A	ENST00000263056	ENSG00000107968	MAP3K8	TRUE	TRUE
chr10	30451717	T	G	ENST00000263056	ENSG00000107968	MAP3K8	TRUE	TRUE
chr10	30451724	A	T	ENST00000263056	ENSG00000107968	MAP3K8	TRUE	TRUE
chr10	30451733	C	T	ENST00000263056	ENSG00000107968	MAP3K8	TRUE	TRUE
chr10	30451736	G	T	ENST00000263056	ENSG00000107968	MAP3K8	TRUE	TRUE
chr10	30451742	G	T	ENST00000263056	ENSG00000107968	MAP3K8	TRUE	TRUE
chr10	30451745	G	A	ENST00000263056	ENSG00000107968	MAP3K8	TRUE	FALSE
chr10	30451745	G	C	ENST00000263056	ENSG00000107968	MAP3K8	TRUE	FALSE
chr10	30451745	G	T	ENST00000263056	ENSG00000107968	MAP3K8	TRUE	FALSE
chr10	30451746	T	A	ENST00000263056	ENSG00000107968	MAP3K8	TRUE	FALSE
chr10	30451746	T	C	ENST00000263056	ENSG00000107968	MAP3K8	TRUE	FALSE
chr10	30451746	T	G	ENST00000263056	ENSG00000107968	MAP3K8	TRUE	FALSE
chr10	30458082	A	C	ENST00000263056	ENSG00000107968	MAP3K8	TRUE	FALSE
chr10	30458082	A	G	ENST00000263056	ENSG00000107968	MAP3K8	TRUE	FALSE
chr10	30458082	A	T	ENST00000263056	ENSG00000107968	MAP3K8	TRUE	FALSE
chr10	30458083	G	A	ENST00000263056	ENSG00000107968	MAP3K8	TRUE	FALSE
chr10	30458083	G	C	ENST00000263056	ENSG00000107968	MAP3K8	TRUE	FALSE
chr10	30458083	G	T	ENST00000263056	ENSG00000107968	MAP3K8	TRUE	FALSE
chr10	30458089	C	A	ENST00000263056	ENSG00000107968	MAP3K8	TRUE	TRUE
chr10	30458089	C	G	ENST00000263056	ENSG00000107968	MAP3K8	TRUE	TRUE
chr10	30458099	G	T	ENST00000263056	ENSG00000107968	MAP3K8	TRUE	TRUE
chr10	30458113	C	A	ENST00000263056	ENSG00000107968	MAP3K8	TRUE	TRUE
chr10	30458124	C	A	ENST00000263056	ENSG00000107968	MAP3K8	TRUE	TRUE
chr10	30458124	C	G	ENST00000263056	ENSG00000107968	MAP3K8	TRUE	TRUE
chr10	30458129	A	T	ENST00000263056	ENSG00000107968	MAP3K8	TRUE	TRUE
chr10	30458143	C	A	ENST00000263056	ENSG00000107968	MAP3K8	TRUE	TRUE
chr10	30458143	C	G	ENST00000263056	ENSG00000107968	MAP3K8	TRUE	TRUE
chr10	30458171	C	T	ENST00000263056	ENSG00000107968	MAP3K8	TRUE	TRUE
chr10	30458190	G	A	ENST00000263056	ENSG00000107968	MAP3K8	TRUE	TRUE
chr10	30458191	G	A	ENST00000263056	ENSG00000107968	MAP3K8	TRUE	TRUE
chr10	30458195	A	T	ENST00000263056	ENSG00000107968	MAP3K8	TRUE	TRUE
chr10	30458203	C	A	ENST00000263056	ENSG00000107968	MAP3K8
chr10	30458203	C	G	ENST00000263056	ENSG00000107968	MAP3K8
chr10	30458211	C	A	ENST00000263056	ENSG00000107968	MAP3K8
chr10	30458211	C	G	ENST00000263056	ENSG00000107968	MAP3K8
chr10	30458218	T	A	ENST00000263056	ENSG00000107968	MAP3K8
chr10	30458218	T	G	ENST00000263056	ENSG00000107968	MAP3K8
chr10	30458227	C	A	ENST00000263056	ENSG00000107968	MAP3K8
chr10	30458227	C	G	ENST00000263056	ENSG00000107968	MAP3K8
chr10	30458233	C	A	ENST00000263056	ENSG00000107968	MAP3K8
chr10	30458233	C	G	ENST00000263056	ENSG00000107968	MAP3K8
chr10	30458237	G	A	ENST00000263056	ENSG00000107968	MAP3K8	TRUE	FALSE
chr10	30458237	G	C	ENST00000263056	ENSG00000107968	MAP3K8	TRUE	FALSE
chr10	30458237	G	T	ENST00000263056	ENSG00000107968	MAP3K8	TRUE	FALSE
chr10	30458238	T	A	ENST00000263056	ENSG00000107968	MAP3K8	TRUE	FALSE
chr10	30458238	T	C	ENST00000263056	ENSG00000107968	MAP3K8	TRUE	FALSE
chr10	30458238	T	G	ENST00000263056	ENSG00000107968	MAP3K8	TRUE	FALSE
chr10	30459253	A	C	ENST00000263056	ENSG00000107968	MAP3K8	TRUE	FALSE
chr10	30459253	A	G	ENST00000263056	ENSG00000107968	MAP3K8	TRUE	FALSE
chr10	30459253	A	T	ENST00000263056	ENSG00000107968	MAP3K8	TRUE	FALSE
chr10	30459254	G	A	ENST00000263056	ENSG00000107968	MAP3K8	TRUE	FALSE
chr10	30459254	G	C	ENST00000263056	ENSG00000107968	MAP3K8	TRUE	FALSE
chr10	30459254	G	T	ENST00000263056	ENSG00000107968	MAP3K8	TRUE	FALSE
chr10	30459261	A	T	ENST00000263056	ENSG00000107968	MAP3K8	TRUE	TRUE
chr10	30459264	C	T	ENST00000263056	ENSG00000107968	MAP3K8	TRUE	TRUE
chr10	30459279	G	T	ENST00000263056	ENSG00000107968	MAP3K8	TRUE	TRUE
chr10	30459299	C	A	ENST00000263056	ENSG00000107968	MAP3K8	TRUE	TRUE
chr10	30459312	A	T	ENST00000263056	ENSG00000107968	MAP3K8	TRUE	TRUE
chr10	30459315	G	T	ENST00000263056	ENSG00000107968	MAP3K8	TRUE	TRUE
chr10	30459324	G	T	ENST00000263056	ENSG00000107968	MAP3K8	TRUE	TRUE
chr10	30459336	G	T	ENST00000263056	ENSG00000107968	MAP3K8	TRUE	TRUE
chr10	30459339	A	T	ENST00000263056	ENSG00000107968	MAP3K8	TRUE	TRUE
chr10	30459360	A	T	ENST00000263056	ENSG00000107968	MAP3K8	TRUE	TRUE
chr10	30459378	A	T	ENST00000263056	ENSG00000107968	MAP3K8	TRUE	TRUE
chr10	30459384	G	T	ENST00000263056	ENSG00000107968	MAP3K8	TRUE	TRUE
chr10	30459402	A	T	ENST00000263056	ENSG00000107968	MAP3K8	TRUE	TRUE
chr10	30459405	G	T	ENST00000263056	ENSG00000107968	MAP3K8	TRUE	TRUE
chr10	30459411	C	T	ENST00000263056	ENSG00000107968	MAP3K8	TRUE	TRUE
chr10	30459422	T	A	ENST00000263056	ENSG00000107968	MAP3K8	TRUE	TRUE
chr10	30459423	C	T	ENST00000263056	ENSG00000107968	MAP3K8	TRUE	TRUE
chr10	30459445	T	A	ENST00000263056	ENSG00000107968	MAP3K8	TRUE	TRUE
chr10	30459447	G	T	ENST00000263056	ENSG00000107968	MAP3K8	TRUE	TRUE
chr10	30459453	A	T	ENST00000263056	ENSG00000107968	MAP3K8	FALSE	FALSE
chr10	30459471	A	T	ENST00000263056	ENSG00000107968	MAP3K8	FALSE	FALSE
chr10	30459474	G	T	ENST00000263056	ENSG00000107968	MAP3K8	FALSE	FALSE
chr10	30459480	G	T	ENST00000263056	ENSG00000107968	MAP3K8	FALSE	FALSE
chr10	30459489	G	T	ENST00000263056	ENSG00000107968	MAP3K8	FALSE	FALSE
chr10	30459502	G	A	ENST00000263056	ENSG00000107968	MAP3K8	TRUE	FALSE
chr10	30459502	G	C	ENST00000263056	ENSG00000107968	MAP3K8	TRUE	FALSE
chr10	30459502	G	T	ENST00000263056	ENSG00000107968	MAP3K8	TRUE	FALSE
chr10	30459503	T	A	ENST00000263056	ENSG00000107968	MAP3K8	TRUE	FALSE
chr10	30459503	T	C	ENST00000263056	ENSG00000107968	MAP3K8	TRUE	FALSE
chr10	30459503	T	G	ENST00000263056	ENSG00000107968	MAP3K8	TRUE	FALSE
chr10	30460704	A	C	ENST00000263056	ENSG00000107968	MAP3K8	TRUE	FALSE
chr10	30460704	A	G	ENST00000263056	ENSG00000107968	MAP3K8	TRUE	FALSE
chr10	30460704	A	T	ENST00000263056	ENSG00000107968	MAP3K8	TRUE	FALSE
chr10	30460705	G	A	ENST00000263056	ENSG00000107968	MAP3K8	TRUE	FALSE
chr10	30460705	G	C	ENST00000263056	ENSG00000107968	MAP3K8	TRUE	FALSE
chr10	30460705	G	T	ENST00000263056	ENSG00000107968	MAP3K8	TRUE	FALSE
chr10	30460712	C	A	ENST00000263056	ENSG00000107968	MAP3K8	FALSE	FALSE
chr10	30460716	C	A	ENST00000263056	ENSG00000107968	MAP3K8	FALSE	FALSE
chr10	30460720	G	T	ENST00000263056	ENSG00000107968	MAP3K8	FALSE	FALSE
chr10	30460729	G	T	ENST00000263056	ENSG00000107968	MAP3K8	FALSE	FALSE
chr10	30460732	G	T	ENST00000263056	ENSG00000107968	MAP3K8	FALSE	FALSE
chr10	30460738	G	T	ENST00000263056	ENSG00000107968	MAP3K8	FALSE	FALSE
chr10	30460747	A	T	ENST00000263056	ENSG00000107968	MAP3K8	FALSE	FALSE
chr10	30460753	C	T	ENST00000263056	ENSG00000107968	MAP3K8	FALSE	FALSE
chr10	30460767	C	A	ENST00000263056	ENSG00000107968	MAP3K8	FALSE	FALSE
chr10	30460767	C	G	ENST00000263056	ENSG00000107968	MAP3K8	FALSE	FALSE
chr10	30460794	C	A	ENST00000263056	ENSG00000107968	MAP3K8	FALSE	FALSE
chr10	30460794	C	G	ENST00000263056	ENSG00000107968	MAP3K8	FALSE	FALSE
chr10	30460810	G	T	ENST00000263056	ENSG00000107968	MAP3K8	FALSE	FALSE
chr10	30460825	G	T	ENST00000263056	ENSG00000107968	MAP3K8	FALSE	FALSE
chr10	30460830	T	A	ENST00000263056	ENSG00000107968	MAP3K8	FALSE	FALSE
chr10	30460830	T	G	ENST00000263056	ENSG00000107968	MAP3K8	FALSE	FALSE
chr10	30611966	C	A	ENST00000647634	ENSG00000151033	LYZL2	FALSE	FALSE
chr10	30611967	A	T	ENST00000647634	ENSG00000151033	LYZL2	FALSE	FALSE
chr10	30611975	T	A	ENST00000647634	ENSG00000151033	LYZL2	FALSE	FALSE
chr10	30611978	T	A	ENST00000647634	ENSG00000151033	LYZL2	FALSE	FALSE
chr10	30611979	C	T	ENST00000647634	ENSG00000151033	LYZL2	FALSE	FALSE
chr10	30611980	C	T	ENST00000647634	ENSG00000151033	LYZL2
chr10	30611996	T	A	ENST00000647634	ENSG00000151033	LYZL2
chr10	30612002	C	A	ENST00000647634	ENSG00000151033	LYZL2	FALSE	FALSE
chr10	30612003	A	T	ENST00000647634	ENSG00000151033	LYZL2	FALSE	FALSE
chr10	30612011	T	A	ENST00000647634	ENSG00000151033	LYZL2	FALSE	FALSE
chr10	30612014	T	A	ENST00000647634	ENSG00000151033	LYZL2	FALSE	FALSE
chr10	30612015	C	T	ENST00000647634	ENSG00000151033	LYZL2	FALSE	FALSE
chr10	30612016	C	T	ENST00000647634	ENSG00000151033	LYZL2	FALSE	FALSE
chr10	30612023	G	A	ENST00000647634	ENSG00000151033	LYZL2	FALSE	FALSE
chr10	30612024	C	T	ENST00000647634	ENSG00000151033	LYZL2	FALSE	FALSE
chr10	30612025	C	A	ENST00000647634	ENSG00000151033	LYZL2	FALSE	FALSE
chr10	30612025	C	G	ENST00000647634	ENSG00000151033	LYZL2	FALSE	FALSE
chr10	30612025	C	T	ENST00000647634	ENSG00000151033	LYZL2	FALSE	FALSE
chr10	30612026	T	A	ENST00000647634	ENSG00000151033	LYZL2	FALSE	FALSE
chr10	30612026	T	C	ENST00000647634	ENSG00000151033	LYZL2	FALSE	FALSE
chr10	30612026	T	G	ENST00000647634	ENSG00000151033	LYZL2	FALSE	FALSE
chr10	30612820	A	C	ENST00000647634	ENSG00000151033	LYZL2	TRUE	FALSE
chr10	30612820	A	G	ENST00000647634	ENSG00000151033	LYZL2	TRUE	FALSE
chr10	30612820	A	T	ENST00000647634	ENSG00000151033	LYZL2	TRUE	FALSE
chr10	30612821	C	A	ENST00000647634	ENSG00000151033	LYZL2	TRUE	FALSE
chr10	30612821	C	G	ENST00000647634	ENSG00000151033	LYZL2	TRUE	FALSE
chr10	30612821	C	T	ENST00000647634	ENSG00000151033	LYZL2	TRUE	FALSE
chr10	30612822	C	T	ENST00000647634	ENSG00000151033	LYZL2	FALSE	FALSE
chr10	30612824	A	C	ENST00000647634	ENSG00000151033	LYZL2	FALSE	FALSE
chr10	30612824	A	T	ENST00000647634	ENSG00000151033	LYZL2	FALSE	FALSE
chr10	30612835	C	A	ENST00000647634	ENSG00000151033	LYZL2	FALSE	FALSE
chr10	30612838	G	A	ENST00000647634	ENSG00000151033	LYZL2	FALSE	FALSE
chr10	30612844	C	A	ENST00000647634	ENSG00000151033	LYZL2	FALSE	FALSE
chr10	30612847	T	A	ENST00000647634	ENSG00000151033	LYZL2	FALSE	FALSE
chr10	30612856	T	A	ENST00000647634	ENSG00000151033	LYZL2	FALSE	FALSE
chr10	30612859	T	A	ENST00000647634	ENSG00000151033	LYZL2	FALSE	FALSE
chr10	30612863	A	T	ENST00000647634	ENSG00000151033	LYZL2	FALSE	FALSE
chr10	30612897	A	T	ENST00000647634	ENSG00000151033	LYZL2	TRUE	TRUE
chr10	30612901	C	A	ENST00000647634	ENSG00000151033	LYZL2	TRUE	FALSE
chr10	30612901	C	G	ENST00000647634	ENSG00000151033	LYZL2	TRUE	FALSE
chr10	30612901	C	T	ENST00000647634	ENSG00000151033	LYZL2	TRUE	FALSE
chr10	30612902	T	A	ENST00000647634	ENSG00000151033	LYZL2	TRUE	FALSE
chr10	30612902	T	C	ENST00000647634	ENSG00000151033	LYZL2	TRUE	FALSE
chr10	30612902	T	G	ENST00000647634	ENSG00000151033	LYZL2	TRUE	FALSE
chr10	30626103	A	C	ENST00000647634	ENSG00000151033	LYZL2	TRUE	FALSE
chr10	30626103	A	G	ENST00000647634	ENSG00000151033	LYZL2	TRUE	FALSE
chr10	30626103	A	T	ENST00000647634	ENSG00000151033	LYZL2	TRUE	FALSE
chr10	30626104	C	A	ENST00000647634	ENSG00000151033	LYZL2	TRUE	FALSE
chr10	30626104	C	G	ENST00000647634	ENSG00000151033	LYZL2	TRUE	FALSE
chr10	30626104	C	T	ENST00000647634	ENSG00000151033	LYZL2	TRUE	FALSE
chr10	30626107	G	C	ENST00000647634	ENSG00000151033	LYZL2
chr10	30626107	G	T	ENST00000647634	ENSG00000151033	LYZL2
chr10	30626109	G	T	ENST00000647634	ENSG00000151033	LYZL2
chr10	30626121	G	T	ENST00000647634	ENSG00000151033	LYZL2
chr10	30626135	C	A	ENST00000647634	ENSG00000151033	LYZL2
chr10	30626138	T	A	ENST00000647634	ENSG00000151033	LYZL2
chr10	30626144	T	A	ENST00000647634	ENSG00000151033	LYZL2
chr10	30626147	C	A	ENST00000647634	ENSG00000151033	LYZL2
chr10	30626153	T	A	ENST00000647634	ENSG00000151033	LYZL2
chr10	30626154	G	T	ENST00000647634	ENSG00000151033	LYZL2
chr10	30626157	C	T	ENST00000647634	ENSG00000151033	LYZL2
chr10	30626158	C	T	ENST00000647634	ENSG00000151033	LYZL2
chr10	30626177	G	A	ENST00000647634	ENSG00000151033	LYZL2
chr10	30626187	G	C	ENST00000647634	ENSG00000151033	LYZL2
chr10	30626187	G	T	ENST00000647634	ENSG00000151033	LYZL2
chr10	30626219	G	A	ENST00000647634	ENSG00000151033	LYZL2	TRUE	TRUE
chr10	30626232	G	C	ENST00000647634	ENSG00000151033	LYZL2	TRUE	TRUE
chr10	30626232	G	T	ENST00000647634	ENSG00000151033	LYZL2	TRUE	TRUE
chr10	30626243	C	A	ENST00000647634	ENSG00000151033	LYZL2	TRUE	TRUE
chr10	30626244	A	C	ENST00000647634	ENSG00000151033	LYZL2	TRUE	TRUE
chr10	30626244	A	T	ENST00000647634	ENSG00000151033	LYZL2	TRUE	TRUE
chr10	30626247	A	C	ENST00000647634	ENSG00000151033	LYZL2	TRUE	TRUE
chr10	30626247	A	T	ENST00000647634	ENSG00000151033	LYZL2	TRUE	TRUE
chr10	30626256	G	T	ENST00000647634	ENSG00000151033	LYZL2	TRUE	TRUE
chr10	30626262	C	T	ENST00000647634	ENSG00000151033	LYZL2	TRUE	TRUE
chr10	30626263	C	T	ENST00000647634	ENSG00000151033	LYZL2	TRUE	TRUE
chr10	30626264	C	A	ENST00000647634	ENSG00000151033	LYZL2	TRUE	FALSE
chr10	30626264	C	G	ENST00000647634	ENSG00000151033	LYZL2	TRUE	FALSE
chr10	30626264	C	T	ENST00000647634	ENSG00000151033	LYZL2	TRUE	FALSE
chr10	30626265	T	A	ENST00000647634	ENSG00000151033	LYZL2	TRUE	FALSE
chr10	30626265	T	C	ENST00000647634	ENSG00000151033	LYZL2	TRUE	FALSE
chr10	30626265	T	G	ENST00000647634	ENSG00000151033	LYZL2	TRUE	FALSE
chr10	30626775	A	C	ENST00000647634	ENSG00000151033	LYZL2	TRUE	FALSE
chr10	30626775	A	G	ENST00000647634	ENSG00000151033	LYZL2	TRUE	FALSE
chr10	30626775	A	T	ENST00000647634	ENSG00000151033	LYZL2	TRUE	FALSE
chr10	30626776	C	A	ENST00000647634	ENSG00000151033	LYZL2	TRUE	FALSE
chr10	30626776	C	G	ENST00000647634	ENSG00000151033	LYZL2	TRUE	FALSE
chr10	30626776	C	T	ENST00000647634	ENSG00000151033	LYZL2	TRUE	FALSE
chr10	30626783	C	A	ENST00000647634	ENSG00000151033	LYZL2
chr10	30626796	C	T	ENST00000647634	ENSG00000151033	LYZL2
chr10	30626797	C	T	ENST00000647634	ENSG00000151033	LYZL2
chr10	30626799	G	C	ENST00000647634	ENSG00000151033	LYZL2
chr10	30626799	G	T	ENST00000647634	ENSG00000151033	LYZL2
chr10	30626821	G	T	ENST00000647634	ENSG00000151033	LYZL2
chr10	30626831	T	A	ENST00000647634	ENSG00000151033	LYZL2
chr10	30626840	T	A	ENST00000647634	ENSG00000151033	LYZL2
chr10	30626841	G	T	ENST00000647634	ENSG00000151033	LYZL2
chr10	30626850	G	C	ENST00000647634	ENSG00000151033	LYZL2		FALSE
chr10	30626850	G	T	ENST00000647634	ENSG00000151033	LYZL2		FALSE
chr10	30626858	T	A	ENST00000647634	ENSG00000151033	LYZL2		FALSE
chr10	30626864	C	A	ENST00000647634	ENSG00000151033	LYZL2		FALSE
chr10	30626880	G	T	ENST00000647634	ENSG00000151033	LYZL2	FALSE	FALSE
chr10	30626912	T	A	ENST00000647634	ENSG00000151033	LYZL2	FALSE	FALSE
chr10	30626941	C	A	ENST00000647634	ENSG00000151033	LYZL2	TRUE	FALSE
chr10	30626941	C	G	ENST00000647634	ENSG00000151033	LYZL2	TRUE	FALSE
chr10	30626941	C	T	ENST00000647634	ENSG00000151033	LYZL2	TRUE	FALSE
chr10	30626942	T	A	ENST00000647634	ENSG00000151033	LYZL2	TRUE	FALSE
chr10	30626942	T	C	ENST00000647634	ENSG00000151033	LYZL2	TRUE	FALSE
chr10	30626942	T	G	ENST00000647634	ENSG00000151033	LYZL2	TRUE	FALSE
chr10	30629591	A	C	ENST00000647634	ENSG00000151033	LYZL2	FALSE	FALSE
chr10	30629591	A	G	ENST00000647634	ENSG00000151033	LYZL2	FALSE	FALSE
chr10	30629591	A	T	ENST00000647634	ENSG00000151033	LYZL2	FALSE	FALSE
chr10	30629592	C	A	ENST00000647634	ENSG00000151033	LYZL2	FALSE	FALSE
chr10	30629592	C	G	ENST00000647634	ENSG00000151033	LYZL2	FALSE	FALSE
chr10	30629592	C	T	ENST00000647634	ENSG00000151033	LYZL2	FALSE	FALSE
chr10	30844966	T	A	ENST00000413025	ENSG00000183621	ZNF438
chr10	30844969	C	A	ENST00000413025	ENSG00000183621	ZNF438
chr10	30844975	C	A	ENST00000413025	ENSG00000183621	ZNF438
chr10	30844987	C	A	ENST00000413025	ENSG00000183621	ZNF438
chr10	30844996	C	A	ENST00000413025	ENSG00000183621	ZNF438
chr10	30844999	G	A	ENST00000413025	ENSG00000183621	ZNF438
chr10	30845016	A	C	ENST00000413025	ENSG00000183621	ZNF438
chr10	30845016	A	T	ENST00000413025	ENSG00000183621	ZNF438
chr10	30845024	C	T	ENST00000413025	ENSG00000183621	ZNF438
chr10	30845025	C	T	ENST00000413025	ENSG00000183621	ZNF438
chr10	30845032	T	A	ENST00000413025	ENSG00000183621	ZNF438
chr10	30845044	C	A	ENST00000413025	ENSG00000183621	ZNF438
chr10	30845045	A	T	ENST00000413025	ENSG00000183621	ZNF438
chr10	30845056	G	A	ENST00000413025	ENSG00000183621	ZNF438
chr10	30845062	T	A	ENST00000413025	ENSG00000183621	ZNF438
chr10	30845063	C	T	ENST00000413025	ENSG00000183621	ZNF438
chr10	30845064	C	T	ENST00000413025	ENSG00000183621	ZNF438
chr10	30845083	C	A	ENST00000413025	ENSG00000183621	ZNF438
chr10	30845086	T	A	ENST00000413025	ENSG00000183621	ZNF438
chr10	30845092	C	A	ENST00000413025	ENSG00000183621	ZNF438
chr10	30845101	C	A	ENST00000413025	ENSG00000183621	ZNF438
chr10	30845105	A	T	ENST00000413025	ENSG00000183621	ZNF438
chr10	30845114	G	T	ENST00000413025	ENSG00000183621	ZNF438
chr10	30845127	G	C	ENST00000413025	ENSG00000183621	ZNF438
chr10	30845127	G	T	ENST00000413025	ENSG00000183621	ZNF438
chr10	30845135	C	T	ENST00000413025	ENSG00000183621	ZNF438
chr10	30845136	C	T	ENST00000413025	ENSG00000183621	ZNF438
chr10	30845139	A	T	ENST00000413025	ENSG00000183621	ZNF438
chr10	30845162	A	T	ENST00000413025	ENSG00000183621	ZNF438
chr10	30845167	C	A	ENST00000413025	ENSG00000183621	ZNF438
chr10	30845176	G	A	ENST00000413025	ENSG00000183621	ZNF438
chr10	30845177	G	T	ENST00000413025	ENSG00000183621	ZNF438
chr10	30845185	C	A	ENST00000413025	ENSG00000183621	ZNF438
chr10	30845194	T	A	ENST00000413025	ENSG00000183621	ZNF438
chr10	30845203	C	A	ENST00000413025	ENSG00000183621	ZNF438
chr10	30845205	G	C	ENST00000413025	ENSG00000183621	ZNF438
chr10	30845205	G	T	ENST00000413025	ENSG00000183621	ZNF438
chr10	30845209	G	A	ENST00000413025	ENSG00000183621	ZNF438
chr10	30845215	C	A	ENST00000413025	ENSG00000183621	ZNF438
chr10	30845218	C	A	ENST00000413025	ENSG00000183621	ZNF438
chr10	30845224	C	A	ENST00000413025	ENSG00000183621	ZNF438
chr10	30845236	C	A	ENST00000413025	ENSG00000183621	ZNF438
chr10	30845248	G	A	ENST00000413025	ENSG00000183621	ZNF438
chr10	30845263	G	A	ENST00000413025	ENSG00000183621	ZNF438
chr10	30845269	T	A	ENST00000413025	ENSG00000183621	ZNF438
chr10	30845275	T	A	ENST00000413025	ENSG00000183621	ZNF438
chr10	30845279	A	T	ENST00000413025	ENSG00000183621	ZNF438
chr10	30845289	G	C	ENST00000413025	ENSG00000183621	ZNF438
chr10	30845289	G	T	ENST00000413025	ENSG00000183621	ZNF438
chr10	30845293	C	A	ENST00000413025	ENSG00000183621	ZNF438
chr10	30845296	C	A	ENST00000413025	ENSG00000183621	ZNF438
chr10	30845314	T	A	ENST00000413025	ENSG00000183621	ZNF438
chr10	30845317	C	A	ENST00000413025	ENSG00000183621	ZNF438
chr10	30845323	T	A	ENST00000413025	ENSG00000183621	ZNF438
chr10	30845329	T	A	ENST00000413025	ENSG00000183621	ZNF438
chr10	30845332	C	A	ENST00000413025	ENSG00000183621	ZNF438
chr10	30845344	T	A	ENST00000413025	ENSG00000183621	ZNF438
chr10	30845345	C	T	ENST00000413025	ENSG00000183621	ZNF438
chr10	30845346	C	T	ENST00000413025	ENSG00000183621	ZNF438
chr10	30845365	G	A	ENST00000413025	ENSG00000183621	ZNF438
chr10	30845370	A	T	ENST00000413025	ENSG00000183621	ZNF438
chr10	30845374	C	A	ENST00000413025	ENSG00000183621	ZNF438
chr10	30845377	C	A	ENST00000413025	ENSG00000183621	ZNF438
chr10	30845380	G	A	ENST00000413025	ENSG00000183621	ZNF438
chr10	30845389	T	A	ENST00000413025	ENSG00000183621	ZNF438
chr10	30845395	C	A	ENST00000413025	ENSG00000183621	ZNF438
chr10	30845410	C	A	ENST00000413025	ENSG00000183621	ZNF438
chr10	30845413	G	A	ENST00000413025	ENSG00000183621	ZNF438
chr10	30845425	C	A	ENST00000413025	ENSG00000183621	ZNF438
chr10	30845431	C	A	ENST00000413025	ENSG00000183621	ZNF438
chr10	30845434	C	A	ENST00000413025	ENSG00000183621	ZNF438
chr10	30845437	C	A	ENST00000413025	ENSG00000183621	ZNF438
chr10	30845451	A	C	ENST00000413025	ENSG00000183621	ZNF438
chr10	30845451	A	T	ENST00000413025	ENSG00000183621	ZNF438
chr10	30845461	T	A	ENST00000413025	ENSG00000183621	ZNF438
chr10	30845467	C	A	ENST00000413025	ENSG00000183621	ZNF438
chr10	30845479	G	A	ENST00000413025	ENSG00000183621	ZNF438
chr10	30845491	G	A	ENST00000413025	ENSG00000183621	ZNF438
chr10	30845492	A	T	ENST00000413025	ENSG00000183621	ZNF438
chr10	30845501	A	T	ENST00000413025	ENSG00000183621	ZNF438
chr10	30845506	T	A	ENST00000413025	ENSG00000183621	ZNF438
chr10	30845512	G	A	ENST00000413025	ENSG00000183621	ZNF438
chr10	30845514	A	C	ENST00000413025	ENSG00000183621	ZNF438
chr10	30845514	A	T	ENST00000413025	ENSG00000183621	ZNF438
chr10	30845518	T	A	ENST00000413025	ENSG00000183621	ZNF438
chr10	30845524	C	A	ENST00000413025	ENSG00000183621	ZNF438
chr10	30845533	G	A	ENST00000413025	ENSG00000183621	ZNF438
chr10	30845551	C	A	ENST00000413025	ENSG00000183621	ZNF438
chr10	30845554	C	A	ENST00000413025	ENSG00000183621	ZNF438
chr10	30845566	T	A	ENST00000413025	ENSG00000183621	ZNF438
chr10	30845572	C	A	ENST00000413025	ENSG00000183621	ZNF438
chr10	30845574	C	A	ENST00000413025	ENSG00000183621	ZNF438	TRUE	FALSE
chr10	30845574	C	G	ENST00000413025	ENSG00000183621	ZNF438	TRUE	FALSE
chr10	30845574	C	T	ENST00000413025	ENSG00000183621	ZNF438	TRUE	FALSE
chr10	30845575	T	A	ENST00000413025	ENSG00000183621	ZNF438	TRUE	FALSE
chr10	30845575	T	C	ENST00000413025	ENSG00000183621	ZNF438	TRUE	FALSE
chr10	30845575	T	G	ENST00000413025	ENSG00000183621	ZNF438	TRUE	FALSE
chr10	30848529	A	C	ENST00000413025	ENSG00000183621	ZNF438	TRUE	FALSE
chr10	30848529	A	G	ENST00000413025	ENSG00000183621	ZNF438	FALSE	FALSE
chr10	30848529	A	T	ENST00000413025	ENSG00000183621	ZNF438	TRUE	FALSE
chr10	30848530	C	A	ENST00000413025	ENSG00000183621	ZNF438	TRUE	FALSE
chr10	30848530	C	G	ENST00000413025	ENSG00000183621	ZNF438	TRUE	FALSE
chr10	30848530	C	T	ENST00000413025	ENSG00000183621	ZNF438	TRUE	FALSE
chr10	30848535	C	A	ENST00000413025	ENSG00000183621	ZNF438
chr10	30848537	A	T	ENST00000413025	ENSG00000183621	ZNF438
chr10	30848540	G	C	ENST00000413025	ENSG00000183621	ZNF438
chr10	30848540	G	T	ENST00000413025	ENSG00000183621	ZNF438
chr10	30848544	C	A	ENST00000413025	ENSG00000183621	ZNF438
chr10	30848547	C	A	ENST00000413025	ENSG00000183621	ZNF438
chr10	30848556	G	A	ENST00000413025	ENSG00000183621	ZNF438
chr10	30848571	T	A	ENST00000413025	ENSG00000183621	ZNF438
chr10	30848577	T	A	ENST00000413025	ENSG00000183621	ZNF438
chr10	30848589	C	A	ENST00000413025	ENSG00000183621	ZNF438
chr10	30848595	G	A	ENST00000413025	ENSG00000183621	ZNF438
chr10	30848601	C	A	ENST00000413025	ENSG00000183621	ZNF438
chr10	30848616	C	A	ENST00000413025	ENSG00000183621	ZNF438
chr10	30848643	C	A	ENST00000413025	ENSG00000183621	ZNF438
chr10	30848646	T	A	ENST00000413025	ENSG00000183621	ZNF438
chr10	30848659	A	C	ENST00000413025	ENSG00000183621	ZNF438
chr10	30848659	A	T	ENST00000413025	ENSG00000183621	ZNF438
chr10	30848667	G	A	ENST00000413025	ENSG00000183621	ZNF438
chr10	30848685	T	A	ENST00000413025	ENSG00000183621	ZNF438
chr10	30848689	A	T	ENST00000413025	ENSG00000183621	ZNF438
chr10	30848697	C	A	ENST00000413025	ENSG00000183621	ZNF438
chr10	30848698	A	T	ENST00000413025	ENSG00000183621	ZNF438
chr10	30848701	A	T	ENST00000413025	ENSG00000183621	ZNF438
chr10	30848712	T	A	ENST00000413025	ENSG00000183621	ZNF438
chr10	30848715	T	A	ENST00000413025	ENSG00000183621	ZNF438
chr10	30848727	C	A	ENST00000413025	ENSG00000183621	ZNF438
chr10	30848742	T	A	ENST00000413025	ENSG00000183621	ZNF438
chr10	30848773	A	C	ENST00000413025	ENSG00000183621	ZNF438
chr10	30848773	A	T	ENST00000413025	ENSG00000183621	ZNF438
chr10	30848781	T	A	ENST00000413025	ENSG00000183621	ZNF438
chr10	30848785	A	T	ENST00000413025	ENSG00000183621	ZNF438
chr10	30848794	A	T	ENST00000413025	ENSG00000183621	ZNF438
chr10	30848800	G	C	ENST00000413025	ENSG00000183621	ZNF438
chr10	30848800	G	T	ENST00000413025	ENSG00000183621	ZNF438
chr10	30848811	T	A	ENST00000413025	ENSG00000183621	ZNF438
chr10	30848838	G	A	ENST00000413025	ENSG00000183621	ZNF438
chr10	30848847	G	A	ENST00000413025	ENSG00000183621	ZNF438
chr10	30848850	T	A	ENST00000413025	ENSG00000183621	ZNF438
chr10	30848856	G	A	ENST00000413025	ENSG00000183621	ZNF438
chr10	30848869	G	T	ENST00000413025	ENSG00000183621	ZNF438
chr10	30848878	A	T	ENST00000413025	ENSG00000183621	ZNF438
chr10	30848883	T	A	ENST00000413025	ENSG00000183621	ZNF438
chr10	30848887	C	T	ENST00000413025	ENSG00000183621	ZNF438
chr10	30848888	C	T	ENST00000413025	ENSG00000183621	ZNF438
chr10	30848895	T	A	ENST00000413025	ENSG00000183621	ZNF438
chr10	30848898	T	A	ENST00000413025	ENSG00000183621	ZNF438
chr10	30848913	C	A	ENST00000413025	ENSG00000183621	ZNF438
chr10	30848919	T	A	ENST00000413025	ENSG00000183621	ZNF438
chr10	30848937	T	A	ENST00000413025	ENSG00000183621	ZNF438
chr10	30848958	G	A	ENST00000413025	ENSG00000183621	ZNF438
chr10	30848961	T	A	ENST00000413025	ENSG00000183621	ZNF438
chr10	30848962	A	T	ENST00000413025	ENSG00000183621	ZNF438
chr10	30848971	A	C	ENST00000413025	ENSG00000183621	ZNF438
chr10	30848971	A	T	ENST00000413025	ENSG00000183621	ZNF438
chr10	30848976	T	A	ENST00000413025	ENSG00000183621	ZNF438
chr10	30848987	G	C	ENST00000413025	ENSG00000183621	ZNF438
chr10	30848987	G	T	ENST00000413025	ENSG00000183621	ZNF438
chr10	30848996	A	C	ENST00000413025	ENSG00000183621	ZNF438
chr10	30848996	A	T	ENST00000413025	ENSG00000183621	ZNF438
chr10	30848999	A	T	ENST00000413025	ENSG00000183621	ZNF438
chr10	30849009	G	A	ENST00000413025	ENSG00000183621	ZNF438
chr10	30849012	C	A	ENST00000413025	ENSG00000183621	ZNF438
chr10	30849030	G	A	ENST00000413025	ENSG00000183621	ZNF438
chr10	30849036	G	A	ENST00000413025	ENSG00000183621	ZNF438
chr10	30849065	A	T	ENST00000413025	ENSG00000183621	ZNF438
chr10	30849090	T	A	ENST00000413025	ENSG00000183621	ZNF438
chr10	30849106	G	C	ENST00000413025	ENSG00000183621	ZNF438
chr10	30849106	G	T	ENST00000413025	ENSG00000183621	ZNF438
chr10	30849111	T	A	ENST00000413025	ENSG00000183621	ZNF438
chr10	30849114	T	A	ENST00000413025	ENSG00000183621	ZNF438
chr10	30849129	T	A	ENST00000413025	ENSG00000183621	ZNF438
chr10	30849132	G	A	ENST00000413025	ENSG00000183621	ZNF438
chr10	30849138	T	A	ENST00000413025	ENSG00000183621	ZNF438
chr10	30849144	C	A	ENST00000413025	ENSG00000183621	ZNF438
chr10	30849147	G	A	ENST00000413025	ENSG00000183621	ZNF438
chr10	30849159	T	A	ENST00000413025	ENSG00000183621	ZNF438
chr10	30849165	T	A	ENST00000413025	ENSG00000183621	ZNF438
chr10	30849168	C	A	ENST00000413025	ENSG00000183621	ZNF438
chr10	30849171	T	A	ENST00000413025	ENSG00000183621	ZNF438
chr10	30849180	T	A	ENST00000413025	ENSG00000183621	ZNF438
chr10	30849181	A	T	ENST00000413025	ENSG00000183621	ZNF438
chr10	30849186	T	A	ENST00000413025	ENSG00000183621	ZNF438
chr10	30849196	A	C	ENST00000413025	ENSG00000183621	ZNF438
chr10	30849196	A	T	ENST00000413025	ENSG00000183621	ZNF438
chr10	30849201	T	A	ENST00000413025	ENSG00000183621	ZNF438
chr10	30849210	T	A	ENST00000413025	ENSG00000183621	ZNF438
chr10	30849213	C	A	ENST00000413025	ENSG00000183621	ZNF438
chr10	30849216	G	A	ENST00000413025	ENSG00000183621	ZNF438
chr10	30849224	A	T	ENST00000413025	ENSG00000183621	ZNF438
chr10	30849231	C	A	ENST00000413025	ENSG00000183621	ZNF438
chr10	30849243	T	A	ENST00000413025	ENSG00000183621	ZNF438
chr10	30849249	T	A	ENST00000413025	ENSG00000183621	ZNF438
chr10	30849252	T	A	ENST00000413025	ENSG00000183621	ZNF438
chr10	30849255	C	A	ENST00000413025	ENSG00000183621	ZNF438
chr10	30849258	T	A	ENST00000413025	ENSG00000183621	ZNF438
chr10	30849261	T	A	ENST00000413025	ENSG00000183621	ZNF438
chr10	30849264	T	A	ENST00000413025	ENSG00000183621	ZNF438
chr10	30849273	C	A	ENST00000413025	ENSG00000183621	ZNF438
chr10	30849285	T	A	ENST00000413025	ENSG00000183621	ZNF438
chr10	30849291	T	A	ENST00000413025	ENSG00000183621	ZNF438
chr10	30849309	T	A	ENST00000413025	ENSG00000183621	ZNF438
chr10	30849319	A	T	ENST00000413025	ENSG00000183621	ZNF438
chr10	30849333	C	A	ENST00000413025	ENSG00000183621	ZNF438
chr10	30849334	A	T	ENST00000413025	ENSG00000183621	ZNF438
chr10	30849345	G	A	ENST00000413025	ENSG00000183621	ZNF438
chr10	30849348	G	A	ENST00000413025	ENSG00000183621	ZNF438
chr10	30849350	G	C	ENST00000413025	ENSG00000183621	ZNF438
chr10	30849350	G	T	ENST00000413025	ENSG00000183621	ZNF438
chr10	30849357	G	A	ENST00000413025	ENSG00000183621	ZNF438
chr10	30849384	T	A	ENST00000413025	ENSG00000183621	ZNF438
chr10	30849405	C	A	ENST00000413025	ENSG00000183621	ZNF438
chr10	30849423	T	A	ENST00000413025	ENSG00000183621	ZNF438
chr10	30849427	A	T	ENST00000413025	ENSG00000183621	ZNF438
chr10	30849438	T	A	ENST00000413025	ENSG00000183621	ZNF438
chr10	30849444	C	A	ENST00000413025	ENSG00000183621	ZNF438
chr10	30849449	A	C	ENST00000413025	ENSG00000183621	ZNF438
chr10	30849449	A	T	ENST00000413025	ENSG00000183621	ZNF438
chr10	30849476	G	C	ENST00000413025	ENSG00000183621	ZNF438
chr10	30849476	G	T	ENST00000413025	ENSG00000183621	ZNF438
chr10	30849480	T	A	ENST00000413025	ENSG00000183621	ZNF438
chr10	30849486	T	A	ENST00000413025	ENSG00000183621	ZNF438
chr10	30849487	G	C	ENST00000413025	ENSG00000183621	ZNF438
chr10	30849487	G	T	ENST00000413025	ENSG00000183621	ZNF438
chr10	30849495	C	A	ENST00000413025	ENSG00000183621	ZNF438
chr10	30849504	T	A	ENST00000413025	ENSG00000183621	ZNF438
chr10	30849510	T	A	ENST00000413025	ENSG00000183621	ZNF438
chr10	30849512	G	C	ENST00000413025	ENSG00000183621	ZNF438
chr10	30849512	G	T	ENST00000413025	ENSG00000183621	ZNF438
chr10	30849514	G	C	ENST00000413025	ENSG00000183621	ZNF438
chr10	30849514	G	T	ENST00000413025	ENSG00000183621	ZNF438
chr10	30849534	T	A	ENST00000413025	ENSG00000183621	ZNF438
chr10	30849540	T	A	ENST00000413025	ENSG00000183621	ZNF438
chr10	30849548	G	C	ENST00000413025	ENSG00000183621	ZNF438
chr10	30849548	G	T	ENST00000413025	ENSG00000183621	ZNF438
chr10	30849557	A	T	ENST00000413025	ENSG00000183621	ZNF438
chr10	30849561	G	A	ENST00000413025	ENSG00000183621	ZNF438
chr10	30849587	G	C	ENST00000413025	ENSG00000183621	ZNF438
chr10	30849587	G	T	ENST00000413025	ENSG00000183621	ZNF438
chr10	30849590	A	C	ENST00000413025	ENSG00000183621	ZNF438
chr10	30849590	A	T	ENST00000413025	ENSG00000183621	ZNF438
chr10	30849606	T	A	ENST00000413025	ENSG00000183621	ZNF438
chr10	30849621	G	A	ENST00000413025	ENSG00000183621	ZNF438
chr10	30849624	C	A	ENST00000413025	ENSG00000183621	ZNF438
chr10	30849627	T	A	ENST00000413025	ENSG00000183621	ZNF438
chr10	30849633	T	A	ENST00000413025	ENSG00000183621	ZNF438
chr10	30849636	C	A	ENST00000413025	ENSG00000183621	ZNF438
chr10	30849657	T	A	ENST00000413025	ENSG00000183621	ZNF438
chr10	30849672	T	A	ENST00000413025	ENSG00000183621	ZNF438
chr10	30849690	T	A	ENST00000413025	ENSG00000183621	ZNF438
chr10	30849695	G	C	ENST00000413025	ENSG00000183621	ZNF438
chr10	30849695	G	T	ENST00000413025	ENSG00000183621	ZNF438
chr10	30849714	G	A	ENST00000413025	ENSG00000183621	ZNF438
chr10	30849717	T	A	ENST00000413025	ENSG00000183621	ZNF438
chr10	30849726	C	A	ENST00000413025	ENSG00000183621	ZNF438
chr10	30849729	C	A	ENST00000413025	ENSG00000183621	ZNF438
chr10	30849740	G	C	ENST00000413025	ENSG00000183621	ZNF438
chr10	30849740	G	T	ENST00000413025	ENSG00000183621	ZNF438
chr10	30849795	T	A	ENST00000413025	ENSG00000183621	ZNF438
chr10	30849797	A	T	ENST00000413025	ENSG00000183621	ZNF438
chr10	30849816	C	A	ENST00000413025	ENSG00000183621	ZNF438
chr10	30849855	G	A	ENST00000413025	ENSG00000183621	ZNF438
chr10	30849858	C	A	ENST00000413025	ENSG00000183621	ZNF438
chr10	30849863	G	C	ENST00000413025	ENSG00000183621	ZNF438
chr10	30849863	G	T	ENST00000413025	ENSG00000183621	ZNF438
chr10	30849873	C	A	ENST00000413025	ENSG00000183621	ZNF438
chr10	30849876	C	A	ENST00000413025	ENSG00000183621	ZNF438
chr10	30849891	T	A	ENST00000413025	ENSG00000183621	ZNF438
chr10	30849892	G	C	ENST00000413025	ENSG00000183621	ZNF438
chr10	30849892	G	T	ENST00000413025	ENSG00000183621	ZNF438
chr10	30849903	C	A	ENST00000413025	ENSG00000183621	ZNF438
chr10	30849933	G	A	ENST00000413025	ENSG00000183621	ZNF438
chr10	30849937	A	T	ENST00000413025	ENSG00000183621	ZNF438
chr10	30849945	G	A	ENST00000413025	ENSG00000183621	ZNF438
chr10	30849951	G	A	ENST00000413025	ENSG00000183621	ZNF438
chr10	30849963	T	A	ENST00000413025	ENSG00000183621	ZNF438
chr10	30849967	A	T	ENST00000413025	ENSG00000183621	ZNF438
chr10	30849978	T	A	ENST00000413025	ENSG00000183621	ZNF438
chr10	30849999	T	A	ENST00000413025	ENSG00000183621	ZNF438
chr10	30850002	T	A	ENST00000413025	ENSG00000183621	ZNF438
chr10	30850005	T	A	ENST00000413025	ENSG00000183621	ZNF438
chr10	30850007	G	C	ENST00000413025	ENSG00000183621	ZNF438
chr10	30850007	G	T	ENST00000413025	ENSG00000183621	ZNF438
chr10	30850014	T	A	ENST00000413025	ENSG00000183621	ZNF438
chr10	30850023	T	A	ENST00000413025	ENSG00000183621	ZNF438
chr10	30850032	G	A	ENST00000413025	ENSG00000183621	ZNF438
chr10	30850033	A	C	ENST00000413025	ENSG00000183621	ZNF438
chr10	30850033	A	T	ENST00000413025	ENSG00000183621	ZNF438
chr10	30850038	T	A	ENST00000413025	ENSG00000183621	ZNF438
chr10	30850053	T	A	ENST00000413025	ENSG00000183621	ZNF438
chr10	30850062	C	A	ENST00000413025	ENSG00000183621	ZNF438
chr10	30850077	T	A	ENST00000413025	ENSG00000183621	ZNF438
chr10	30850083	T	A	ENST00000413025	ENSG00000183621	ZNF438
chr10	30850086	G	A	ENST00000413025	ENSG00000183621	ZNF438
chr10	30850095	G	A	ENST00000413025	ENSG00000183621	ZNF438
chr10	30850100	G	C	ENST00000413025	ENSG00000183621	ZNF438
chr10	30850100	G	T	ENST00000413025	ENSG00000183621	ZNF438
chr10	30850140	C	A	ENST00000413025	ENSG00000183621	ZNF438
chr10	30850143	G	A	ENST00000413025	ENSG00000183621	ZNF438
chr10	30850155	G	A	ENST00000413025	ENSG00000183621	ZNF438
chr10	30850165	A	C	ENST00000413025	ENSG00000183621	ZNF438
chr10	30850165	A	T	ENST00000413025	ENSG00000183621	ZNF438
chr10	30850173	G	A	ENST00000413025	ENSG00000183621	ZNF438
chr10	30850194	T	A	ENST00000413025	ENSG00000183621	ZNF438
chr10	30850212	C	A	ENST00000413025	ENSG00000183621	ZNF438
chr10	30850224	G	A	ENST00000413025	ENSG00000183621	ZNF438
chr10	30850235	G	C	ENST00000413025	ENSG00000183621	ZNF438
chr10	30850235	G	T	ENST00000413025	ENSG00000183621	ZNF438
chr10	30850241	G	C	ENST00000413025	ENSG00000183621	ZNF438
chr10	30850241	G	T	ENST00000413025	ENSG00000183621	ZNF438
chr10	30850246	A	T	ENST00000413025	ENSG00000183621	ZNF438
chr10	30850260	T	A	ENST00000413025	ENSG00000183621	ZNF438
chr10	30850275	T	A	ENST00000413025	ENSG00000183621	ZNF438
chr10	30850287	T	A	ENST00000413025	ENSG00000183621	ZNF438
chr10	30850308	G	A	ENST00000413025	ENSG00000183621	ZNF438
chr10	30850314	T	A	ENST00000413025	ENSG00000183621	ZNF438
chr10	30850320	G	A	ENST00000413025	ENSG00000183621	ZNF438
chr10	30850322	A	T	ENST00000413025	ENSG00000183621	ZNF438
chr10	30850329	T	A	ENST00000413025	ENSG00000183621	ZNF438
chr10	30850338	G	A	ENST00000413025	ENSG00000183621	ZNF438		FALSE
chr10	30850347	C	A	ENST00000413025	ENSG00000183621	ZNF438		FALSE
chr10	30850361	G	C	ENST00000413025	ENSG00000183621	ZNF438	FALSE	FALSE
chr10	30850361	G	T	ENST00000413025	ENSG00000183621	ZNF438	FALSE	FALSE
chr10	30850365	C	A	ENST00000413025	ENSG00000183621	ZNF438	FALSE	FALSE
chr10	30850368	C	A	ENST00000413025	ENSG00000183621	ZNF438	TRUE	FALSE
chr10	30850368	C	G	ENST00000413025	ENSG00000183621	ZNF438	TRUE	FALSE
chr10	30850368	C	T	ENST00000413025	ENSG00000183621	ZNF438	TRUE	FALSE
chr10	30850369	T	A	ENST00000413025	ENSG00000183621	ZNF438	TRUE	FALSE
chr10	30850369	T	C	ENST00000413025	ENSG00000183621	ZNF438	TRUE	FALSE
chr10	30850369	T	G	ENST00000413025	ENSG00000183621	ZNF438	TRUE	FALSE
chr10	30876996	A	C	ENST00000413025	ENSG00000183621	ZNF438	TRUE	FALSE
chr10	30876996	A	G	ENST00000413025	ENSG00000183621	ZNF438	FALSE	FALSE
chr10	30876996	A	T	ENST00000413025	ENSG00000183621	ZNF438	TRUE	FALSE
chr10	30876997	C	A	ENST00000413025	ENSG00000183621	ZNF438	TRUE	FALSE
chr10	30876997	C	G	ENST00000413025	ENSG00000183621	ZNF438	TRUE	FALSE
chr10	30876997	C	T	ENST00000413025	ENSG00000183621	ZNF438	TRUE	FALSE
chr10	30877001	C	A	ENST00000413025	ENSG00000183621	ZNF438	FALSE	FALSE
chr10	30877007	T	A	ENST00000413025	ENSG00000183621	ZNF438	FALSE	FALSE
chr10	30877018	G	C	ENST00000413025	ENSG00000183621	ZNF438	FALSE	FALSE
chr10	30877018	G	T	ENST00000413025	ENSG00000183621	ZNF438	FALSE	FALSE
chr10	30877031	G	A	ENST00000413025	ENSG00000183621	ZNF438	FALSE	FALSE
chr10	30877066	C	A	ENST00000413025	ENSG00000183621	ZNF438	TRUE	FALSE
chr10	30877066	C	G	ENST00000413025	ENSG00000183621	ZNF438	TRUE	FALSE
chr10	30877066	C	T	ENST00000413025	ENSG00000183621	ZNF438	TRUE	FALSE
chr10	30877067	T	A	ENST00000413025	ENSG00000183621	ZNF438	TRUE	FALSE
chr10	30877067	T	C	ENST00000413025	ENSG00000183621	ZNF438	TRUE	FALSE
chr10	30877067	T	G	ENST00000413025	ENSG00000183621	ZNF438	TRUE	FALSE
chr10	30908931	A	C	ENST00000413025	ENSG00000183621	ZNF438	TRUE	FALSE
chr10	30908931	A	G	ENST00000413025	ENSG00000183621	ZNF438	TRUE	FALSE
chr10	30908931	A	T	ENST00000413025	ENSG00000183621	ZNF438	TRUE	FALSE
chr10	30908932	C	A	ENST00000413025	ENSG00000183621	ZNF438	TRUE	FALSE
chr10	30908932	C	G	ENST00000413025	ENSG00000183621	ZNF438	TRUE	FALSE
chr10	30908932	C	T	ENST00000413025	ENSG00000183621	ZNF438	TRUE	FALSE
chr10	30909016	C	A	ENST00000413025	ENSG00000183621	ZNF438	TRUE	FALSE
chr10	30909016	C	G	ENST00000413025	ENSG00000183621	ZNF438	TRUE	FALSE
chr10	30909016	C	T	ENST00000413025	ENSG00000183621	ZNF438	TRUE	FALSE
chr10	30909017	T	A	ENST00000413025	ENSG00000183621	ZNF438	TRUE	FALSE
chr10	30909017	T	C	ENST00000413025	ENSG00000183621	ZNF438	TRUE	FALSE
chr10	30909017	T	G	ENST00000413025	ENSG00000183621	ZNF438	TRUE	FALSE
chr10	30941573	A	C	ENST00000413025	ENSG00000183621	ZNF438	TRUE	FALSE
chr10	30941573	A	G	ENST00000413025	ENSG00000183621	ZNF438	TRUE	FALSE
chr10	30941573	A	T	ENST00000413025	ENSG00000183621	ZNF438	TRUE	FALSE
chr10	30941574	C	A	ENST00000413025	ENSG00000183621	ZNF438	TRUE	FALSE
chr10	30941574	C	G	ENST00000413025	ENSG00000183621	ZNF438	TRUE	FALSE
chr10	30941574	C	T	ENST00000413025	ENSG00000183621	ZNF438	TRUE	FALSE
chr10	30941652	C	A	ENST00000413025	ENSG00000183621	ZNF438	TRUE	FALSE
chr10	30941652	C	G	ENST00000413025	ENSG00000183621	ZNF438	TRUE	FALSE
chr10	30941652	C	T	ENST00000413025	ENSG00000183621	ZNF438	TRUE	FALSE
chr10	30941653	T	A	ENST00000413025	ENSG00000183621	ZNF438	TRUE	FALSE
chr10	30941653	T	C	ENST00000413025	ENSG00000183621	ZNF438	TRUE	FALSE
chr10	30941653	T	G	ENST00000413025	ENSG00000183621	ZNF438	TRUE	FALSE
chr10	31031831	A	C	ENST00000413025	ENSG00000183621	ZNF438	FALSE	FALSE
chr10	31031831	A	G	ENST00000413025	ENSG00000183621	ZNF438	FALSE	FALSE
chr10	31031831	A	T	ENST00000413025	ENSG00000183621	ZNF438	FALSE	FALSE
chr10	31031832	C	A	ENST00000413025	ENSG00000183621	ZNF438	FALSE	FALSE
chr10	31031832	C	G	ENST00000413025	ENSG00000183621	ZNF438	FALSE	FALSE
chr10	31031832	C	T	ENST00000413025	ENSG00000183621	ZNF438	FALSE	FALSE
chr10	31319255	T	A	ENST00000424869	ENSG00000148516	ZEB1	FALSE	FALSE
chr10	31319256	A	T	ENST00000424869	ENSG00000148516	ZEB1	FALSE	FALSE
chr10	31319262	A	T	ENST00000424869	ENSG00000148516	ZEB1	FALSE	FALSE
chr10	31319265	A	T	ENST00000424869	ENSG00000148516	ZEB1	FALSE	FALSE
chr10	31319268	C	T	ENST00000424869	ENSG00000148516	ZEB1	FALSE	FALSE
chr10	31319293	G	A	ENST00000424869	ENSG00000148516	ZEB1	FALSE	FALSE
chr10	31319293	G	C	ENST00000424869	ENSG00000148516	ZEB1	FALSE	FALSE
chr10	31319293	G	T	ENST00000424869	ENSG00000148516	ZEB1	FALSE	FALSE
chr10	31319294	T	A	ENST00000424869	ENSG00000148516	ZEB1	FALSE	FALSE
chr10	31319294	T	C	ENST00000424869	ENSG00000148516	ZEB1	FALSE	FALSE
chr10	31319294	T	G	ENST00000424869	ENSG00000148516	ZEB1	FALSE	FALSE
chr10	31461035	A	C	ENST00000424869	ENSG00000148516	ZEB1	TRUE	FALSE
chr10	31461035	A	G	ENST00000424869	ENSG00000148516	ZEB1	TRUE	FALSE
chr10	31461035	A	T	ENST00000424869	ENSG00000148516	ZEB1	TRUE	FALSE
chr10	31461036	G	A	ENST00000424869	ENSG00000148516	ZEB1	TRUE	FALSE
chr10	31461036	G	C	ENST00000424869	ENSG00000148516	ZEB1	TRUE	FALSE
chr10	31461036	G	T	ENST00000424869	ENSG00000148516	ZEB1	TRUE	FALSE
chr10	31461047	T	A	ENST00000424869	ENSG00000148516	ZEB1	TRUE	FALSE
chr10	31461047	T	G	ENST00000424869	ENSG00000148516	ZEB1	TRUE	FALSE
chr10	31461060	G	T	ENST00000424869	ENSG00000148516	ZEB1	TRUE	TRUE
chr10	31461070	C	A	ENST00000424869	ENSG00000148516	ZEB1	TRUE	TRUE
chr10	31461070	C	G	ENST00000424869	ENSG00000148516	ZEB1	TRUE	TRUE
chr10	31461076	C	A	ENST00000424869	ENSG00000148516	ZEB1	TRUE	TRUE
chr10	31461076	C	G	ENST00000424869	ENSG00000148516	ZEB1	TRUE	TRUE
chr10	31461084	G	T	ENST00000424869	ENSG00000148516	ZEB1	TRUE	TRUE
chr10	31461090	A	T	ENST00000424869	ENSG00000148516	ZEB1	TRUE	TRUE
chr10	31461105	G	T	ENST00000424869	ENSG00000148516	ZEB1	TRUE	TRUE
chr10	31461108	G	T	ENST00000424869	ENSG00000148516	ZEB1	TRUE	TRUE
chr10	31461111	G	T	ENST00000424869	ENSG00000148516	ZEB1	TRUE	TRUE
chr10	31461137	T	A	ENST00000424869	ENSG00000148516	ZEB1	TRUE	TRUE
chr10	31461138	G	T	ENST00000424869	ENSG00000148516	ZEB1	TRUE	TRUE
chr10	31461150	G	T	ENST00000424869	ENSG00000148516	ZEB1	TRUE	TRUE
chr10	31461171	C	T	ENST00000424869	ENSG00000148516	ZEB1	TRUE	TRUE
chr10	31461181	T	A	ENST00000424869	ENSG00000148516	ZEB1	TRUE	TRUE
chr10	31461181	T	G	ENST00000424869	ENSG00000148516	ZEB1	TRUE	TRUE
chr10	31461198	G	T	ENST00000424869	ENSG00000148516	ZEB1	TRUE	TRUE
chr10	31461201	A	T	ENST00000424869	ENSG00000148516	ZEB1	TRUE	TRUE
chr10	31461204	G	T	ENST00000424869	ENSG00000148516	ZEB1	TRUE	TRUE
chr10	31461216	A	T	ENST00000424869	ENSG00000148516	ZEB1	TRUE	TRUE
chr10	31461224	C	A	ENST00000424869	ENSG00000148516	ZEB1	TRUE	TRUE
chr10	31461226	G	A	ENST00000424869	ENSG00000148516	ZEB1	TRUE	TRUE
chr10	31461227	G	A	ENST00000424869	ENSG00000148516	ZEB1	TRUE	TRUE
chr10	31461228	G	T	ENST00000424869	ENSG00000148516	ZEB1	TRUE	TRUE
chr10	31461238	G	A	ENST00000424869	ENSG00000148516	ZEB1	TRUE	FALSE
chr10	31461238	G	C	ENST00000424869	ENSG00000148516	ZEB1	TRUE	FALSE
chr10	31461238	G	T	ENST00000424869	ENSG00000148516	ZEB1	TRUE	FALSE
chr10	31461239	T	A	ENST00000424869	ENSG00000148516	ZEB1	TRUE	FALSE
chr10	31461239	T	C	ENST00000424869	ENSG00000148516	ZEB1	TRUE	FALSE
chr10	31461239	T	G	ENST00000424869	ENSG00000148516	ZEB1	TRUE	FALSE
chr10	31495774	A	C	ENST00000424869	ENSG00000148516	ZEB1	TRUE	FALSE
chr10	31495774	A	G	ENST00000424869	ENSG00000148516	ZEB1	TRUE	FALSE
chr10	31495774	A	T	ENST00000424869	ENSG00000148516	ZEB1	TRUE	FALSE
chr10	31495775	G	A	ENST00000424869	ENSG00000148516	ZEB1	TRUE	FALSE
chr10	31495775	G	C	ENST00000424869	ENSG00000148516	ZEB1	TRUE	FALSE
chr10	31495775	G	T	ENST00000424869	ENSG00000148516	ZEB1	TRUE	FALSE
chr10	31495778	G	T	ENST00000424869	ENSG00000148516	ZEB1	TRUE	TRUE
chr10	31495781	A	T	ENST00000424869	ENSG00000148516	ZEB1	TRUE	TRUE
chr10	31495784	G	T	ENST00000424869	ENSG00000148516	ZEB1	TRUE	TRUE
chr10	31495790	C	T	ENST00000424869	ENSG00000148516	ZEB1	TRUE	TRUE
chr10	31495793	G	T	ENST00000424869	ENSG00000148516	ZEB1	TRUE	TRUE
chr10	31495808	G	T	ENST00000424869	ENSG00000148516	ZEB1	TRUE	TRUE
chr10	31495814	C	T	ENST00000424869	ENSG00000148516	ZEB1	TRUE	TRUE
chr10	31495823	G	T	ENST00000424869	ENSG00000148516	ZEB1	TRUE	TRUE
chr10	31495829	G	T	ENST00000424869	ENSG00000148516	ZEB1	TRUE	TRUE
chr10	31495834	T	A	ENST00000424869	ENSG00000148516	ZEB1	TRUE	TRUE
chr10	31495839	G	A	ENST00000424869	ENSG00000148516	ZEB1	TRUE	FALSE
chr10	31495839	G	C	ENST00000424869	ENSG00000148516	ZEB1	TRUE	FALSE
chr10	31495839	G	T	ENST00000424869	ENSG00000148516	ZEB1	TRUE	FALSE
chr10	31495840	T	A	ENST00000424869	ENSG00000148516	ZEB1	TRUE	FALSE
chr10	31495840	T	C	ENST00000424869	ENSG00000148516	ZEB1	TRUE	FALSE
chr10	31495840	T	G	ENST00000424869	ENSG00000148516	ZEB1	TRUE	FALSE
chr10	31502346	A	C	ENST00000424869	ENSG00000148516	ZEB1	TRUE	FALSE
chr10	31502346	A	G	ENST00000424869	ENSG00000148516	ZEB1	TRUE	FALSE
chr10	31502346	A	T	ENST00000424869	ENSG00000148516	ZEB1	TRUE	FALSE
chr10	31502347	G	A	ENST00000424869	ENSG00000148516	ZEB1	TRUE	FALSE
chr10	31502347	G	C	ENST00000424869	ENSG00000148516	ZEB1	TRUE	FALSE
chr10	31502347	G	T	ENST00000424869	ENSG00000148516	ZEB1	TRUE	FALSE
chr10	31502350	A	T	ENST00000424869	ENSG00000148516	ZEB1	TRUE	TRUE
chr10	31502359	G	T	ENST00000424869	ENSG00000148516	ZEB1	TRUE	TRUE
chr10	31502364	C	A	ENST00000424869	ENSG00000148516	ZEB1	TRUE	TRUE
chr10	31502365	G	T	ENST00000424869	ENSG00000148516	ZEB1	TRUE	TRUE
chr10	31502369	C	A	ENST00000424869	ENSG00000148516	ZEB1	TRUE	TRUE
chr10	31502369	C	G	ENST00000424869	ENSG00000148516	ZEB1	TRUE	TRUE
chr10	31502377	G	T	ENST00000424869	ENSG00000148516	ZEB1	TRUE	TRUE
chr10	31502383	G	T	ENST00000424869	ENSG00000148516	ZEB1	TRUE	TRUE
chr10	31502386	C	T	ENST00000424869	ENSG00000148516	ZEB1	TRUE	TRUE
chr10	31502407	G	T	ENST00000424869	ENSG00000148516	ZEB1	TRUE	TRUE
chr10	31502410	G	T	ENST00000424869	ENSG00000148516	ZEB1	TRUE	TRUE
chr10	31502419	C	T	ENST00000424869	ENSG00000148516	ZEB1	TRUE	TRUE
chr10	31502422	C	T	ENST00000424869	ENSG00000148516	ZEB1	TRUE	TRUE
chr10	31502425	C	T	ENST00000424869	ENSG00000148516	ZEB1	TRUE	TRUE
chr10	31502449	G	T	ENST00000424869	ENSG00000148516	ZEB1	TRUE	TRUE
chr10	31502458	G	T	ENST00000424869	ENSG00000148516	ZEB1	TRUE	TRUE
chr10	31502461	G	T	ENST00000424869	ENSG00000148516	ZEB1	TRUE	TRUE
chr10	31502467	C	T	ENST00000424869	ENSG00000148516	ZEB1	TRUE	TRUE
chr10	31502473	C	T	ENST00000424869	ENSG00000148516	ZEB1	TRUE	TRUE
chr10	31502485	G	T	ENST00000424869	ENSG00000148516	ZEB1	TRUE	TRUE
chr10	31502503	G	T	ENST00000424869	ENSG00000148516	ZEB1	TRUE	TRUE
chr10	31502509	G	T	ENST00000424869	ENSG00000148516	ZEB1	TRUE	TRUE
chr10	31502510	G	A	ENST00000424869	ENSG00000148516	ZEB1	TRUE	FALSE
chr10	31502510	G	C	ENST00000424869	ENSG00000148516	ZEB1	TRUE	FALSE
chr10	31502510	G	T	ENST00000424869	ENSG00000148516	ZEB1	TRUE	FALSE
chr10	31502511	T	A	ENST00000424869	ENSG00000148516	ZEB1	TRUE	FALSE
chr10	31502511	T	C	ENST00000424869	ENSG00000148516	ZEB1	TRUE	FALSE
chr10	31502511	T	G	ENST00000424869	ENSG00000148516	ZEB1	TRUE	FALSE
chr10	31510671	A	C	ENST00000424869	ENSG00000148516	ZEB1	TRUE	FALSE
chr10	31510671	A	G	ENST00000424869	ENSG00000148516	ZEB1	TRUE	FALSE
chr10	31510671	A	T	ENST00000424869	ENSG00000148516	ZEB1	TRUE	FALSE
chr10	31510672	G	A	ENST00000424869	ENSG00000148516	ZEB1	TRUE	FALSE
chr10	31510672	G	C	ENST00000424869	ENSG00000148516	ZEB1	TRUE	FALSE
chr10	31510672	G	T	ENST00000424869	ENSG00000148516	ZEB1	TRUE	FALSE
chr10	31510691	C	A	ENST00000424869	ENSG00000148516	ZEB1	TRUE	TRUE
chr10	31510691	C	G	ENST00000424869	ENSG00000148516	ZEB1	TRUE	TRUE
chr10	31510693	C	T	ENST00000424869	ENSG00000148516	ZEB1	TRUE	TRUE
chr10	31510697	T	A	ENST00000424869	ENSG00000148516	ZEB1	TRUE	TRUE
chr10	31510697	T	G	ENST00000424869	ENSG00000148516	ZEB1	TRUE	TRUE
chr10	31510707	T	A	ENST00000424869	ENSG00000148516	ZEB1	TRUE	TRUE
chr10	31510713	T	A	ENST00000424869	ENSG00000148516	ZEB1	TRUE	TRUE
chr10	31510713	T	G	ENST00000424869	ENSG00000148516	ZEB1	TRUE	TRUE
chr10	31510716	T	A	ENST00000424869	ENSG00000148516	ZEB1	TRUE	TRUE
chr10	31510720	A	T	ENST00000424869	ENSG00000148516	ZEB1	TRUE	TRUE
chr10	31510728	T	A	ENST00000424869	ENSG00000148516	ZEB1	TRUE	TRUE
chr10	31510728	T	G	ENST00000424869	ENSG00000148516	ZEB1	TRUE	TRUE
chr10	31510729	A	T	ENST00000424869	ENSG00000148516	ZEB1	TRUE	TRUE
chr10	31510747	A	T	ENST00000424869	ENSG00000148516	ZEB1	TRUE	TRUE
chr10	31510750	G	T	ENST00000424869	ENSG00000148516	ZEB1	TRUE	TRUE
chr10	31510759	A	T	ENST00000424869	ENSG00000148516	ZEB1	TRUE	TRUE
chr10	31510764	T	A	ENST00000424869	ENSG00000148516	ZEB1	TRUE	TRUE
chr10	31510764	T	G	ENST00000424869	ENSG00000148516	ZEB1	TRUE	TRUE
chr10	31510771	G	T	ENST00000424869	ENSG00000148516	ZEB1	TRUE	TRUE
chr10	31510774	A	T	ENST00000424869	ENSG00000148516	ZEB1	TRUE	TRUE
chr10	31510780	G	T	ENST00000424869	ENSG00000148516	ZEB1	TRUE	TRUE
chr10	31510797	C	A	ENST00000424869	ENSG00000148516	ZEB1	TRUE	TRUE
chr10	31510806	C	A	ENST00000424869	ENSG00000148516	ZEB1	TRUE	TRUE
chr10	31510812	C	A	ENST00000424869	ENSG00000148516	ZEB1	TRUE	TRUE
chr10	31510812	C	G	ENST00000424869	ENSG00000148516	ZEB1	TRUE	TRUE
chr10	31510824	C	A	ENST00000424869	ENSG00000148516	ZEB1	TRUE	TRUE
chr10	31510824	C	G	ENST00000424869	ENSG00000148516	ZEB1	TRUE	TRUE
chr10	31510825	A	T	ENST00000424869	ENSG00000148516	ZEB1	TRUE	TRUE
chr10	31510831	C	T	ENST00000424869	ENSG00000148516	ZEB1	TRUE	TRUE
chr10	31510837	G	T	ENST00000424869	ENSG00000148516	ZEB1	TRUE	TRUE
chr10	31510853	C	A	ENST00000424869	ENSG00000148516	ZEB1	TRUE	TRUE
chr10	31510853	C	G	ENST00000424869	ENSG00000148516	ZEB1	TRUE	TRUE
chr10	31510858	A	T	ENST00000424869	ENSG00000148516	ZEB1	TRUE	TRUE
chr10	31510862	C	A	ENST00000424869	ENSG00000148516	ZEB1	TRUE	TRUE
chr10	31510862	C	G	ENST00000424869	ENSG00000148516	ZEB1	TRUE	TRUE
chr10	31510864	G	T	ENST00000424869	ENSG00000148516	ZEB1	TRUE	TRUE
chr10	31510867	A	T	ENST00000424869	ENSG00000148516	ZEB1	TRUE	TRUE
chr10	31510873	C	T	ENST00000424869	ENSG00000148516	ZEB1	TRUE	TRUE
chr10	31510876	G	A	ENST00000424869	ENSG00000148516	ZEB1	TRUE	FALSE
chr10	31510876	G	C	ENST00000424869	ENSG00000148516	ZEB1	TRUE	FALSE
chr10	31510876	G	T	ENST00000424869	ENSG00000148516	ZEB1	TRUE	FALSE
chr10	31510877	T	A	ENST00000424869	ENSG00000148516	ZEB1	TRUE	FALSE
chr10	31510877	T	C	ENST00000424869	ENSG00000148516	ZEB1	TRUE	FALSE
chr10	31510877	T	G	ENST00000424869	ENSG00000148516	ZEB1	TRUE	FALSE
chr10	31514601	A	C	ENST00000424869	ENSG00000148516	ZEB1	TRUE	FALSE
chr10	31514601	A	G	ENST00000424869	ENSG00000148516	ZEB1	TRUE	FALSE
chr10	31514601	A	T	ENST00000424869	ENSG00000148516	ZEB1	TRUE	FALSE
chr10	31514602	G	A	ENST00000424869	ENSG00000148516	ZEB1	TRUE	FALSE
chr10	31514602	G	C	ENST00000424869	ENSG00000148516	ZEB1	TRUE	FALSE
chr10	31514602	G	T	ENST00000424869	ENSG00000148516	ZEB1	TRUE	FALSE
chr10	31514603	A	T	ENST00000424869	ENSG00000148516	ZEB1	TRUE	TRUE
chr10	31514615	C	T	ENST00000424869	ENSG00000148516	ZEB1	TRUE	TRUE
chr10	31514626	T	A	ENST00000424869	ENSG00000148516	ZEB1	TRUE	TRUE
chr10	31514633	A	T	ENST00000424869	ENSG00000148516	ZEB1	TRUE	TRUE
chr10	31514639	A	T	ENST00000424869	ENSG00000148516	ZEB1	TRUE	TRUE
chr10	31514644	C	A	ENST00000424869	ENSG00000148516	ZEB1	TRUE	TRUE
chr10	31514648	G	T	ENST00000424869	ENSG00000148516	ZEB1	TRUE	TRUE
chr10	31514653	T	A	ENST00000424869	ENSG00000148516	ZEB1	TRUE	TRUE
chr10	31514654	G	T	ENST00000424869	ENSG00000148516	ZEB1	TRUE	TRUE
chr10	31514657	A	T	ENST00000424869	ENSG00000148516	ZEB1	TRUE	TRUE
chr10	31514666	A	T	ENST00000424869	ENSG00000148516	ZEB1	TRUE	TRUE
chr10	31514671	C	A	ENST00000424869	ENSG00000148516	ZEB1	TRUE	TRUE
chr10	31514671	C	G	ENST00000424869	ENSG00000148516	ZEB1	TRUE	TRUE
chr10	31514672	A	T	ENST00000424869	ENSG00000148516	ZEB1	TRUE	TRUE
chr10	31514684	A	T	ENST00000424869	ENSG00000148516	ZEB1	TRUE	TRUE
chr10	31514687	G	T	ENST00000424869	ENSG00000148516	ZEB1	TRUE	TRUE
chr10	31514694	T	A	ENST00000424869	ENSG00000148516	ZEB1	TRUE	TRUE
chr10	31514694	T	G	ENST00000424869	ENSG00000148516	ZEB1	TRUE	TRUE
chr10	31514696	A	T	ENST00000424869	ENSG00000148516	ZEB1	TRUE	TRUE
chr10	31514708	G	T	ENST00000424869	ENSG00000148516	ZEB1	TRUE	TRUE
chr10	31514709	G	A	ENST00000424869	ENSG00000148516	ZEB1	TRUE	FALSE
chr10	31514709	G	C	ENST00000424869	ENSG00000148516	ZEB1	TRUE	FALSE
chr10	31514709	G	T	ENST00000424869	ENSG00000148516	ZEB1	TRUE	FALSE
chr10	31514710	T	A	ENST00000424869	ENSG00000148516	ZEB1	TRUE	FALSE
chr10	31514710	T	C	ENST00000424869	ENSG00000148516	ZEB1	TRUE	FALSE
chr10	31514710	T	G	ENST00000424869	ENSG00000148516	ZEB1	TRUE	FALSE
chr10	31520124	A	C	ENST00000424869	ENSG00000148516	ZEB1	TRUE	FALSE
chr10	31520124	A	G	ENST00000424869	ENSG00000148516	ZEB1	TRUE	FALSE
chr10	31520124	A	T	ENST00000424869	ENSG00000148516	ZEB1	TRUE	FALSE
chr10	31520125	G	A	ENST00000424869	ENSG00000148516	ZEB1	TRUE	FALSE
chr10	31520125	G	C	ENST00000424869	ENSG00000148516	ZEB1	TRUE	FALSE
chr10	31520125	G	T	ENST00000424869	ENSG00000148516	ZEB1	TRUE	FALSE
chr10	31520128	G	T	ENST00000424869	ENSG00000148516	ZEB1	TRUE	TRUE
chr10	31520131	A	T	ENST00000424869	ENSG00000148516	ZEB1	TRUE	TRUE
chr10	31520139	T	A	ENST00000424869	ENSG00000148516	ZEB1	TRUE	TRUE
chr10	31520139	T	G	ENST00000424869	ENSG00000148516	ZEB1	TRUE	TRUE
chr10	31520140	G	T	ENST00000424869	ENSG00000148516	ZEB1	TRUE	TRUE
chr10	31520145	C	A	ENST00000424869	ENSG00000148516	ZEB1	TRUE	TRUE
chr10	31520154	C	A	ENST00000424869	ENSG00000148516	ZEB1	TRUE	TRUE
chr10	31520155	A	T	ENST00000424869	ENSG00000148516	ZEB1	TRUE	TRUE
chr10	31520158	A	T	ENST00000424869	ENSG00000148516	ZEB1	TRUE	TRUE
chr10	31520184	T	A	ENST00000424869	ENSG00000148516	ZEB1	TRUE	TRUE
chr10	31520184	T	G	ENST00000424869	ENSG00000148516	ZEB1	TRUE	TRUE
chr10	31520189	C	A	ENST00000424869	ENSG00000148516	ZEB1	TRUE	TRUE
chr10	31520189	C	G	ENST00000424869	ENSG00000148516	ZEB1	TRUE	TRUE
chr10	31520203	A	T	ENST00000424869	ENSG00000148516	ZEB1	TRUE	TRUE
chr10	31520206	A	T	ENST00000424869	ENSG00000148516	ZEB1	TRUE	TRUE
chr10	31520211	T	A	ENST00000424869	ENSG00000148516	ZEB1	TRUE	TRUE
chr10	31520219	T	A	ENST00000424869	ENSG00000148516	ZEB1	TRUE	TRUE
chr10	31520236	C	T	ENST00000424869	ENSG00000148516	ZEB1	TRUE	TRUE
chr10	31520242	A	T	ENST00000424869	ENSG00000148516	ZEB1	TRUE	TRUE
chr10	31520248	G	T	ENST00000424869	ENSG00000148516	ZEB1	TRUE	TRUE
chr10	31520254	A	T	ENST00000424869	ENSG00000148516	ZEB1	TRUE	TRUE
chr10	31520263	C	T	ENST00000424869	ENSG00000148516	ZEB1	TRUE	TRUE
chr10	31520268	T	A	ENST00000424869	ENSG00000148516	ZEB1	TRUE	TRUE
chr10	31520273	C	A	ENST00000424869	ENSG00000148516	ZEB1	TRUE	TRUE
chr10	31520273	C	G	ENST00000424869	ENSG00000148516	ZEB1	TRUE	TRUE
chr10	31520285	C	A	ENST00000424869	ENSG00000148516	ZEB1	TRUE	TRUE
chr10	31520285	C	G	ENST00000424869	ENSG00000148516	ZEB1	TRUE	TRUE
chr10	31520291	C	A	ENST00000424869	ENSG00000148516	ZEB1	TRUE	TRUE
chr10	31520291	C	G	ENST00000424869	ENSG00000148516	ZEB1	TRUE	TRUE
chr10	31520308	C	T	ENST00000424869	ENSG00000148516	ZEB1	TRUE	TRUE
chr10	31520314	C	T	ENST00000424869	ENSG00000148516	ZEB1	TRUE	TRUE
chr10	31520323	C	T	ENST00000424869	ENSG00000148516	ZEB1	TRUE	TRUE
chr10	31520326	A	T	ENST00000424869	ENSG00000148516	ZEB1	TRUE	TRUE
chr10	31520332	G	T	ENST00000424869	ENSG00000148516	ZEB1	TRUE	TRUE
chr10	31520338	A	T	ENST00000424869	ENSG00000148516	ZEB1	TRUE	TRUE
chr10	31520347	C	T	ENST00000424869	ENSG00000148516	ZEB1	TRUE	TRUE
chr10	31520350	G	T	ENST00000424869	ENSG00000148516	ZEB1	TRUE	TRUE
chr10	31520353	C	T	ENST00000424869	ENSG00000148516	ZEB1	TRUE	TRUE
chr10	31520368	C	T	ENST00000424869	ENSG00000148516	ZEB1	TRUE	TRUE
chr10	31520374	A	T	ENST00000424869	ENSG00000148516	ZEB1	TRUE	TRUE
chr10	31520380	G	T	ENST00000424869	ENSG00000148516	ZEB1	TRUE	TRUE
chr10	31520394	T	A	ENST00000424869	ENSG00000148516	ZEB1	TRUE	TRUE
chr10	31520394	T	G	ENST00000424869	ENSG00000148516	ZEB1	TRUE	TRUE
chr10	31520395	G	T	ENST00000424869	ENSG00000148516	ZEB1	TRUE	TRUE
chr10	31520401	A	T	ENST00000424869	ENSG00000148516	ZEB1	TRUE	TRUE
chr10	31520420	C	A	ENST00000424869	ENSG00000148516	ZEB1	TRUE	TRUE
chr10	31520420	C	G	ENST00000424869	ENSG00000148516	ZEB1	TRUE	TRUE
chr10	31520422	G	T	ENST00000424869	ENSG00000148516	ZEB1	TRUE	TRUE
chr10	31520433	T	A	ENST00000424869	ENSG00000148516	ZEB1	TRUE	TRUE
chr10	31520435	C	A	ENST00000424869	ENSG00000148516	ZEB1	TRUE	TRUE
chr10	31520435	C	G	ENST00000424869	ENSG00000148516	ZEB1	TRUE	TRUE
chr10	31520444	T	A	ENST00000424869	ENSG00000148516	ZEB1	TRUE	TRUE
chr10	31520444	T	G	ENST00000424869	ENSG00000148516	ZEB1	TRUE	TRUE
chr10	31520446	C	T	ENST00000424869	ENSG00000148516	ZEB1	TRUE	TRUE
chr10	31520477	T	A	ENST00000424869	ENSG00000148516	ZEB1	TRUE	TRUE
chr10	31520477	T	G	ENST00000424869	ENSG00000148516	ZEB1	TRUE	TRUE
chr10	31520479	C	T	ENST00000424869	ENSG00000148516	ZEB1	TRUE	TRUE
chr10	31520497	C	T	ENST00000424869	ENSG00000148516	ZEB1	TRUE	TRUE
chr10	31520509	C	T	ENST00000424869	ENSG00000148516	ZEB1	TRUE	TRUE
chr10	31520537	T	A	ENST00000424869	ENSG00000148516	ZEB1	TRUE	TRUE
chr10	31520561	T	A	ENST00000424869	ENSG00000148516	ZEB1	TRUE	TRUE
chr10	31520561	T	G	ENST00000424869	ENSG00000148516	ZEB1	TRUE	TRUE
chr10	31520572	C	T	ENST00000424869	ENSG00000148516	ZEB1	TRUE	TRUE
chr10	31520584	A	T	ENST00000424869	ENSG00000148516	ZEB1	TRUE	TRUE
chr10	31520614	C	T	ENST00000424869	ENSG00000148516	ZEB1	TRUE	TRUE
chr10	31520621	T	A	ENST00000424869	ENSG00000148516	ZEB1	TRUE	TRUE
chr10	31520623	G	T	ENST00000424869	ENSG00000148516	ZEB1	TRUE	TRUE
chr10	31520632	C	T	ENST00000424869	ENSG00000148516	ZEB1	TRUE	TRUE
chr10	31520650	A	T	ENST00000424869	ENSG00000148516	ZEB1	TRUE	TRUE
chr10	31520653	G	T	ENST00000424869	ENSG00000148516	ZEB1	TRUE	TRUE
chr10	31520656	C	T	ENST00000424869	ENSG00000148516	ZEB1	TRUE	TRUE
chr10	31520659	G	T	ENST00000424869	ENSG00000148516	ZEB1	TRUE	TRUE
chr10	31520675	C	A	ENST00000424869	ENSG00000148516	ZEB1	TRUE	TRUE
chr10	31520675	C	G	ENST00000424869	ENSG00000148516	ZEB1	TRUE	TRUE
chr10	31520683	C	T	ENST00000424869	ENSG00000148516	ZEB1	TRUE	TRUE
chr10	31520686	C	T	ENST00000424869	ENSG00000148516	ZEB1	TRUE	TRUE
chr10	31520708	C	A	ENST00000424869	ENSG00000148516	ZEB1	TRUE	TRUE
chr10	31520708	C	G	ENST00000424869	ENSG00000148516	ZEB1	TRUE	TRUE
chr10	31520726	T	A	ENST00000424869	ENSG00000148516	ZEB1	TRUE	TRUE
chr10	31520734	C	T	ENST00000424869	ENSG00000148516	ZEB1	TRUE	TRUE
chr10	31520740	G	T	ENST00000424869	ENSG00000148516	ZEB1	TRUE	TRUE
chr10	31520749	A	T	ENST00000424869	ENSG00000148516	ZEB1	TRUE	TRUE
chr10	31520766	C	A	ENST00000424869	ENSG00000148516	ZEB1	TRUE	TRUE
chr10	31520766	C	G	ENST00000424869	ENSG00000148516	ZEB1	TRUE	TRUE
chr10	31520773	G	T	ENST00000424869	ENSG00000148516	ZEB1	TRUE	TRUE
chr10	31520776	C	T	ENST00000424869	ENSG00000148516	ZEB1	TRUE	TRUE
chr10	31520785	C	T	ENST00000424869	ENSG00000148516	ZEB1	TRUE	TRUE
chr10	31520791	C	T	ENST00000424869	ENSG00000148516	ZEB1	TRUE	TRUE
chr10	31520803	C	T	ENST00000424869	ENSG00000148516	ZEB1	TRUE	TRUE
chr10	31520810	T	A	ENST00000424869	ENSG00000148516	ZEB1
chr10	31520810	T	G	ENST00000424869	ENSG00000148516	ZEB1	TRUE	TRUE
chr10	31520812	A	T	ENST00000424869	ENSG00000148516	ZEB1
chr10	31520815	A	T	ENST00000424869	ENSG00000148516	ZEB1
chr10	31520818	G	T	ENST00000424869	ENSG00000148516	ZEB1	TRUE	TRUE
chr10	31520844	T	A	ENST00000424869	ENSG00000148516	ZEB1	TRUE	TRUE
chr10	31520845	A	T	ENST00000424869	ENSG00000148516	ZEB1	TRUE	TRUE
chr10	31520851	G	T	ENST00000424869	ENSG00000148516	ZEB1	TRUE	TRUE
chr10	31520854	A	T	ENST00000424869	ENSG00000148516	ZEB1	TRUE	TRUE
chr10	31520858	T	A	ENST00000424869	ENSG00000148516	ZEB1	TRUE	TRUE
chr10	31520858	T	G	ENST00000424869	ENSG00000148516	ZEB1	TRUE	TRUE
chr10	31520863	G	T	ENST00000424869	ENSG00000148516	ZEB1	TRUE	TRUE
chr10	31520878	A	T	ENST00000424869	ENSG00000148516	ZEB1	TRUE	TRUE
chr10	31520884	G	T	ENST00000424869	ENSG00000148516	ZEB1	TRUE	TRUE
chr10	31520887	A	T	ENST00000424869	ENSG00000148516	ZEB1	TRUE	TRUE
chr10	31520893	A	T	ENST00000424869	ENSG00000148516	ZEB1	TRUE	TRUE
chr10	31520902	G	T	ENST00000424869	ENSG00000148516	ZEB1	TRUE	TRUE
chr10	31520928	T	A	ENST00000424869	ENSG00000148516	ZEB1	TRUE	TRUE
chr10	31520937	T	A	ENST00000424869	ENSG00000148516	ZEB1	TRUE	TRUE
chr10	31520946	T	A	ENST00000424869	ENSG00000148516	ZEB1	TRUE	TRUE
chr10	31520950	G	T	ENST00000424869	ENSG00000148516	ZEB1	TRUE	TRUE
chr10	31520971	G	T	ENST00000424869	ENSG00000148516	ZEB1	TRUE	TRUE
chr10	31520975	T	A	ENST00000424869	ENSG00000148516	ZEB1	TRUE	TRUE
chr10	31520975	T	G	ENST00000424869	ENSG00000148516	ZEB1	TRUE	TRUE
chr10	31520977	A	T	ENST00000424869	ENSG00000148516	ZEB1	TRUE	TRUE
chr10	31520985	T	A	ENST00000424869	ENSG00000148516	ZEB1	TRUE	TRUE
chr10	31520985	T	G	ENST00000424869	ENSG00000148516	ZEB1	TRUE	TRUE
chr10	31520992	A	T	ENST00000424869	ENSG00000148516	ZEB1	TRUE	TRUE
chr10	31520995	C	T	ENST00000424869	ENSG00000148516	ZEB1	TRUE	TRUE
chr10	31521004	C	T	ENST00000424869	ENSG00000148516	ZEB1	TRUE	TRUE
chr10	31521028	G	T	ENST00000424869	ENSG00000148516	ZEB1	TRUE	TRUE
chr10	31521034	G	T	ENST00000424869	ENSG00000148516	ZEB1	TRUE	TRUE
chr10	31521037	A	T	ENST00000424869	ENSG00000148516	ZEB1	TRUE	TRUE
chr10	31521043	G	T	ENST00000424869	ENSG00000148516	ZEB1	TRUE	TRUE
chr10	31521056	C	A	ENST00000424869	ENSG00000148516	ZEB1	TRUE	TRUE
chr10	31521056	C	G	ENST00000424869	ENSG00000148516	ZEB1	TRUE	TRUE
chr10	31521059	C	A	ENST00000424869	ENSG00000148516	ZEB1	TRUE	TRUE
chr10	31521059	C	G	ENST00000424869	ENSG00000148516	ZEB1	TRUE	TRUE
chr10	31521067	G	T	ENST00000424869	ENSG00000148516	ZEB1	TRUE	TRUE
chr10	31521080	T	A	ENST00000424869	ENSG00000148516	ZEB1	TRUE	TRUE
chr10	31521091	C	T	ENST00000424869	ENSG00000148516	ZEB1	TRUE	TRUE
chr10	31521101	T	A	ENST00000424869	ENSG00000148516	ZEB1	TRUE	TRUE
chr10	31521101	T	G	ENST00000424869	ENSG00000148516	ZEB1	TRUE	TRUE
chr10	31521103	A	T	ENST00000424869	ENSG00000148516	ZEB1	TRUE	TRUE
chr10	31521113	T	A	ENST00000424869	ENSG00000148516	ZEB1	TRUE	TRUE
chr10	31521124	A	T	ENST00000424869	ENSG00000148516	ZEB1	TRUE	TRUE
chr10	31521132	T	A	ENST00000424869	ENSG00000148516	ZEB1	TRUE	TRUE
chr10	31521132	T	G	ENST00000424869	ENSG00000148516	ZEB1	TRUE	TRUE
chr10	31521135	T	A	ENST00000424869	ENSG00000148516	ZEB1	TRUE	TRUE
chr10	31521135	T	G	ENST00000424869	ENSG00000148516	ZEB1	TRUE	TRUE
chr10	31521140	T	A	ENST00000424869	ENSG00000148516	ZEB1	TRUE	TRUE
chr10	31521148	C	T	ENST00000424869	ENSG00000148516	ZEB1	TRUE	TRUE
chr10	31521160	G	T	ENST00000424869	ENSG00000148516	ZEB1	TRUE	TRUE
chr10	31521163	G	T	ENST00000424869	ENSG00000148516	ZEB1	TRUE	TRUE
chr10	31521170	C	A	ENST00000424869	ENSG00000148516	ZEB1	TRUE	TRUE
chr10	31521170	C	G	ENST00000424869	ENSG00000148516	ZEB1	TRUE	TRUE
chr10	31521172	A	T	ENST00000424869	ENSG00000148516	ZEB1	TRUE	TRUE
chr10	31521185	C	A	ENST00000424869	ENSG00000148516	ZEB1	TRUE	TRUE
chr10	31521185	C	G	ENST00000424869	ENSG00000148516	ZEB1	TRUE	TRUE
chr10	31521211	A	T	ENST00000424869	ENSG00000148516	ZEB1
chr10	31521214	A	T	ENST00000424869	ENSG00000148516	ZEB1	TRUE	TRUE
chr10	31521218	G	A	ENST00000424869	ENSG00000148516	ZEB1	TRUE	TRUE
chr10	31521219	G	A	ENST00000424869	ENSG00000148516	ZEB1	TRUE	TRUE
chr10	31521223	G	T	ENST00000424869	ENSG00000148516	ZEB1	TRUE	TRUE
chr10	31521226	A	T	ENST00000424869	ENSG00000148516	ZEB1	TRUE	TRUE
chr10	31521232	C	T	ENST00000424869	ENSG00000148516	ZEB1	TRUE	TRUE
chr10	31521238	G	T	ENST00000424869	ENSG00000148516	ZEB1	TRUE	TRUE
chr10	31521241	C	T	ENST00000424869	ENSG00000148516	ZEB1	TRUE	TRUE
chr10	31521248	C	A	ENST00000424869	ENSG00000148516	ZEB1	TRUE	TRUE
chr10	31521248	C	G	ENST00000424869	ENSG00000148516	ZEB1	TRUE	TRUE
chr10	31521253	C	T	ENST00000424869	ENSG00000148516	ZEB1	TRUE	TRUE
chr10	31521262	G	T	ENST00000424869	ENSG00000148516	ZEB1	TRUE	TRUE
chr10	31521277	G	T	ENST00000424869	ENSG00000148516	ZEB1	TRUE	TRUE
chr10	31521286	A	T	ENST00000424869	ENSG00000148516	ZEB1	TRUE	TRUE
chr10	31521304	A	T	ENST00000424869	ENSG00000148516	ZEB1	TRUE	TRUE
chr10	31521316	C	T	ENST00000424869	ENSG00000148516	ZEB1	TRUE	TRUE
chr10	31521322	C	T	ENST00000424869	ENSG00000148516	ZEB1	TRUE	TRUE
chr10	31521340	G	T	ENST00000424869	ENSG00000148516	ZEB1	TRUE	TRUE
chr10	31521346	C	T	ENST00000424869	ENSG00000148516	ZEB1	TRUE	TRUE
chr10	31521367	C	T	ENST00000424869	ENSG00000148516	ZEB1	TRUE	TRUE
chr10	31521377	T	A	ENST00000424869	ENSG00000148516	ZEB1	TRUE	TRUE
chr10	31521379	A	T	ENST00000424869	ENSG00000148516	ZEB1	TRUE	TRUE
chr10	31521401	T	A	ENST00000424869	ENSG00000148516	ZEB1	TRUE	TRUE
chr10	31521401	T	G	ENST00000424869	ENSG00000148516	ZEB1	TRUE	TRUE
chr10	31521409	G	T	ENST00000424869	ENSG00000148516	ZEB1	TRUE	TRUE
chr10	31521413	C	A	ENST00000424869	ENSG00000148516	ZEB1	TRUE	TRUE
chr10	31521413	C	G	ENST00000424869	ENSG00000148516	ZEB1	TRUE	TRUE
chr10	31521430	A	T	ENST00000424869	ENSG00000148516	ZEB1	TRUE	TRUE
chr10	31521452	C	A	ENST00000424869	ENSG00000148516	ZEB1	TRUE	TRUE
chr10	31521452	C	G	ENST00000424869	ENSG00000148516	ZEB1	TRUE	TRUE
chr10	31521470	C	A	ENST00000424869	ENSG00000148516	ZEB1	TRUE	TRUE
chr10	31521470	C	G	ENST00000424869	ENSG00000148516	ZEB1	TRUE	TRUE
chr10	31521475	A	T	ENST00000424869	ENSG00000148516	ZEB1	TRUE	TRUE
chr10	31521484	C	T	ENST00000424869	ENSG00000148516	ZEB1	TRUE	TRUE
chr10	31521492	C	A	ENST00000424869	ENSG00000148516	ZEB1	TRUE	TRUE
chr10	31521492	C	G	ENST00000424869	ENSG00000148516	ZEB1	TRUE	TRUE
chr10	31521494	T	A	ENST00000424869	ENSG00000148516	ZEB1	TRUE	TRUE
chr10	31521498	C	A	ENST00000424869	ENSG00000148516	ZEB1	TRUE	TRUE
chr10	31521498	C	G	ENST00000424869	ENSG00000148516	ZEB1	TRUE	TRUE
chr10	31521505	G	T	ENST00000424869	ENSG00000148516	ZEB1	TRUE	TRUE
chr10	31521514	C	T	ENST00000424869	ENSG00000148516	ZEB1	TRUE	TRUE
chr10	31521517	G	T	ENST00000424869	ENSG00000148516	ZEB1	TRUE	TRUE
chr10	31521520	G	T	ENST00000424869	ENSG00000148516	ZEB1	TRUE	TRUE
chr10	31521526	C	T	ENST00000424869	ENSG00000148516	ZEB1	TRUE	TRUE
chr10	31521532	G	T	ENST00000424869	ENSG00000148516	ZEB1	TRUE	TRUE
chr10	31521548	C	A	ENST00000424869	ENSG00000148516	ZEB1	TRUE	TRUE
chr10	31521548	C	G	ENST00000424869	ENSG00000148516	ZEB1	TRUE	TRUE
chr10	31521556	A	T	ENST00000424869	ENSG00000148516	ZEB1	TRUE	TRUE
chr10	31521559	C	T	ENST00000424869	ENSG00000148516	ZEB1	TRUE	TRUE
chr10	31521562	C	T	ENST00000424869	ENSG00000148516	ZEB1	TRUE	TRUE
chr10	31521565	G	T	ENST00000424869	ENSG00000148516	ZEB1	TRUE	TRUE
chr10	31521568	G	T	ENST00000424869	ENSG00000148516	ZEB1	TRUE	TRUE
chr10	31521572	T	A	ENST00000424869	ENSG00000148516	ZEB1	TRUE	TRUE
chr10	31521572	T	G	ENST00000424869	ENSG00000148516	ZEB1	TRUE	TRUE
chr10	31521575	T	A	ENST00000424869	ENSG00000148516	ZEB1	TRUE	TRUE
chr10	31521575	T	G	ENST00000424869	ENSG00000148516	ZEB1	TRUE	TRUE
chr10	31521577	G	T	ENST00000424869	ENSG00000148516	ZEB1	TRUE	TRUE
chr10	31521584	C	A	ENST00000424869	ENSG00000148516	ZEB1	TRUE	TRUE
chr10	31521584	C	G	ENST00000424869	ENSG00000148516	ZEB1	TRUE	TRUE
chr10	31521603	C	A	ENST00000424869	ENSG00000148516	ZEB1	TRUE	TRUE
chr10	31521603	C	G	ENST00000424869	ENSG00000148516	ZEB1	TRUE	TRUE
chr10	31521604	C	T	ENST00000424869	ENSG00000148516	ZEB1	TRUE	TRUE
chr10	31521618	T	A	ENST00000424869	ENSG00000148516	ZEB1	TRUE	TRUE
chr10	31521618	T	G	ENST00000424869	ENSG00000148516	ZEB1	TRUE	TRUE
chr10	31521625	C	T	ENST00000424869	ENSG00000148516	ZEB1	TRUE	TRUE
chr10	31521628	G	T	ENST00000424869	ENSG00000148516	ZEB1	TRUE	TRUE
chr10	31521631	G	T	ENST00000424869	ENSG00000148516	ZEB1	TRUE	TRUE
chr10	31521638	T	A	ENST00000424869	ENSG00000148516	ZEB1	TRUE	TRUE
chr10	31521644	T	A	ENST00000424869	ENSG00000148516	ZEB1	TRUE	TRUE
chr10	31521651	C	A	ENST00000424869	ENSG00000148516	ZEB1	TRUE	TRUE
chr10	31521655	A	T	ENST00000424869	ENSG00000148516	ZEB1	TRUE	TRUE
chr10	31521658	A	T	ENST00000424869	ENSG00000148516	ZEB1	TRUE	TRUE
chr10	31521661	G	T	ENST00000424869	ENSG00000148516	ZEB1	TRUE	TRUE
chr10	31521667	C	T	ENST00000424869	ENSG00000148516	ZEB1	TRUE	TRUE
chr10	31521670	A	T	ENST00000424869	ENSG00000148516	ZEB1	TRUE	TRUE
chr10	31521681	T	A	ENST00000424869	ENSG00000148516	ZEB1	TRUE	TRUE
chr10	31521692	C	A	ENST00000424869	ENSG00000148516	ZEB1	TRUE	TRUE
chr10	31521692	C	G	ENST00000424869	ENSG00000148516	ZEB1	TRUE	TRUE
chr10	31521694	G	T	ENST00000424869	ENSG00000148516	ZEB1	TRUE	TRUE
chr10	31521763	C	T	ENST00000424869	ENSG00000148516	ZEB1	TRUE	TRUE
chr10	31521767	T	A	ENST00000424869	ENSG00000148516	ZEB1	TRUE	TRUE
chr10	31521767	T	G	ENST00000424869	ENSG00000148516	ZEB1	TRUE	TRUE
chr10	31521793	C	T	ENST00000424869	ENSG00000148516	ZEB1	TRUE	TRUE
chr10	31521810	C	A	ENST00000424869	ENSG00000148516	ZEB1	TRUE	TRUE
chr10	31521812	T	A	ENST00000424869	ENSG00000148516	ZEB1	TRUE	TRUE
chr10	31521812	T	G	ENST00000424869	ENSG00000148516	ZEB1	TRUE	TRUE
chr10	31521814	A	T	ENST00000424869	ENSG00000148516	ZEB1	TRUE	TRUE
chr10	31521832	A	T	ENST00000424869	ENSG00000148516	ZEB1	TRUE	TRUE
chr10	31521835	C	T	ENST00000424869	ENSG00000148516	ZEB1	TRUE	TRUE
chr10	31521853	C	T	ENST00000424869	ENSG00000148516	ZEB1	TRUE	TRUE
chr10	31521864	C	A	ENST00000424869	ENSG00000148516	ZEB1	TRUE	TRUE
chr10	31521864	C	G	ENST00000424869	ENSG00000148516	ZEB1	TRUE	TRUE
chr10	31521870	C	A	ENST00000424869	ENSG00000148516	ZEB1	TRUE	TRUE
chr10	31521870	C	G	ENST00000424869	ENSG00000148516	ZEB1	TRUE	TRUE
chr10	31521872	C	A	ENST00000424869	ENSG00000148516	ZEB1	TRUE	TRUE
chr10	31521872	C	G	ENST00000424869	ENSG00000148516	ZEB1	TRUE	TRUE
chr10	31521895	C	T	ENST00000424869	ENSG00000148516	ZEB1	TRUE	TRUE
chr10	31521898	G	T	ENST00000424869	ENSG00000148516	ZEB1	TRUE	TRUE
chr10	31521908	T	A	ENST00000424869	ENSG00000148516	ZEB1	TRUE	TRUE
chr10	31521910	A	T	ENST00000424869	ENSG00000148516	ZEB1	TRUE	TRUE
chr10	31521919	C	T	ENST00000424869	ENSG00000148516	ZEB1	TRUE	TRUE
chr10	31521928	G	T	ENST00000424869	ENSG00000148516	ZEB1	TRUE	TRUE
chr10	31521934	C	T	ENST00000424869	ENSG00000148516	ZEB1	TRUE	TRUE
chr10	31521937	G	A	ENST00000424869	ENSG00000148516	ZEB1	TRUE	FALSE
chr10	31521937	G	C	ENST00000424869	ENSG00000148516	ZEB1	TRUE	FALSE
chr10	31521937	G	T	ENST00000424869	ENSG00000148516	ZEB1	TRUE	FALSE
chr10	31521938	T	A	ENST00000424869	ENSG00000148516	ZEB1	TRUE	FALSE
chr10	31521938	T	C	ENST00000424869	ENSG00000148516	ZEB1	TRUE	FALSE
chr10	31521938	T	G	ENST00000424869	ENSG00000148516	ZEB1	TRUE	FALSE
chr10	31523931	A	C	ENST00000424869	ENSG00000148516	ZEB1	TRUE	FALSE
chr10	31523931	A	G	ENST00000424869	ENSG00000148516	ZEB1	TRUE	FALSE
chr10	31523931	A	T	ENST00000424869	ENSG00000148516	ZEB1	TRUE	TRUE
chr10	31523932	G	A	ENST00000424869	ENSG00000148516	ZEB1	TRUE	TRUE
chr10	31523932	G	C	ENST00000424869	ENSG00000148516	ZEB1	TRUE	TRUE
chr10	31523932	G	T	ENST00000424869	ENSG00000148516	ZEB1	TRUE	TRUE
chr10	31523936	G	T	ENST00000424869	ENSG00000148516	ZEB1	TRUE	TRUE
chr10	31523939	A	T	ENST00000424869	ENSG00000148516	ZEB1	TRUE	TRUE
chr10	31523942	C	T	ENST00000424869	ENSG00000148516	ZEB1	TRUE	TRUE
chr10	31523955	C	A	ENST00000424869	ENSG00000148516	ZEB1	TRUE	TRUE
chr10	31523955	C	G	ENST00000424869	ENSG00000148516	ZEB1	TRUE	TRUE
chr10	31523957	G	T	ENST00000424869	ENSG00000148516	ZEB1	TRUE	TRUE
chr10	31523960	G	T	ENST00000424869	ENSG00000148516	ZEB1	TRUE	TRUE
chr10	31523967	C	A	ENST00000424869	ENSG00000148516	ZEB1	TRUE	TRUE
chr10	31523967	C	G	ENST00000424869	ENSG00000148516	ZEB1	TRUE	TRUE
chr10	31523975	G	T	ENST00000424869	ENSG00000148516	ZEB1	TRUE	TRUE
chr10	31523981	C	T	ENST00000424869	ENSG00000148516	ZEB1	TRUE	TRUE
chr10	31524008	A	T	ENST00000424869	ENSG00000148516	ZEB1	TRUE	TRUE
chr10	31524011	A	T	ENST00000424869	ENSG00000148516	ZEB1	TRUE	TRUE
chr10	31524014	A	T	ENST00000424869	ENSG00000148516	ZEB1	TRUE	TRUE
chr10	31524023	A	T	ENST00000424869	ENSG00000148516	ZEB1	TRUE	TRUE
chr10	31524029	G	T	ENST00000424869	ENSG00000148516	ZEB1	TRUE	TRUE
chr10	31524035	G	T	ENST00000424869	ENSG00000148516	ZEB1	TRUE	TRUE
chr10	31524043	T	A	ENST00000424869	ENSG00000148516	ZEB1	TRUE	TRUE
chr10	31524043	T	G	ENST00000424869	ENSG00000148516	ZEB1	TRUE	TRUE
chr10	31524049	T	A	ENST00000424869	ENSG00000148516	ZEB1	TRUE	TRUE
chr10	31524054	T	A	ENST00000424869	ENSG00000148516	ZEB1	TRUE	TRUE
chr10	31524058	T	A	ENST00000424869	ENSG00000148516	ZEB1	TRUE	TRUE
chr10	31524062	A	T	ENST00000424869	ENSG00000148516	ZEB1	TRUE	TRUE
chr10	31524071	C	T	ENST00000424869	ENSG00000148516	ZEB1	FALSE	FALSE
chr10	31524074	A	T	ENST00000424869	ENSG00000148516	ZEB1	FALSE	FALSE
chr10	31524084	C	A	ENST00000424869	ENSG00000148516	ZEB1	FALSE	FALSE
chr10	31524084	C	G	ENST00000424869	ENSG00000148516	ZEB1	FALSE	FALSE
chr10	31524087	T	A	ENST00000424869	ENSG00000148516	ZEB1	FALSE	FALSE
chr10	31524087	T	G	ENST00000424869	ENSG00000148516	ZEB1	FALSE	FALSE
chr10	31524090	T	A	ENST00000424869	ENSG00000148516	ZEB1	FALSE	FALSE
chr10	31524092	A	T	ENST00000424869	ENSG00000148516	ZEB1
chr10	31524098	A	T	ENST00000424869	ENSG00000148516	ZEB1	FALSE	FALSE
chr10	31524103	T	A	ENST00000424869	ENSG00000148516	ZEB1	FALSE	FALSE
chr10	31524103	T	G	ENST00000424869	ENSG00000148516	ZEB1	FALSE	FALSE
chr10	31524104	G	T	ENST00000424869	ENSG00000148516	ZEB1	FALSE	FALSE
chr10	31524114	G	A	ENST00000424869	ENSG00000148516	ZEB1	TRUE	FALSE
chr10	31524114	G	C	ENST00000424869	ENSG00000148516	ZEB1	TRUE	FALSE
chr10	31524114	G	T	ENST00000424869	ENSG00000148516	ZEB1	TRUE	FALSE
chr10	31524115	T	A	ENST00000424869	ENSG00000148516	ZEB1	TRUE	FALSE
chr10	31524115	T	C	ENST00000424869	ENSG00000148516	ZEB1	TRUE	FALSE
chr10	31524115	T	G	ENST00000424869	ENSG00000148516	ZEB1	TRUE	FALSE
chr10	31526670	A	C	ENST00000424869	ENSG00000148516	ZEB1	TRUE	FALSE
chr10	31526670	A	G	ENST00000424869	ENSG00000148516	ZEB1	TRUE	FALSE
chr10	31526670	A	T	ENST00000424869	ENSG00000148516	ZEB1	TRUE	FALSE
chr10	31526671	G	A	ENST00000424869	ENSG00000148516	ZEB1	TRUE	FALSE
chr10	31526671	G	C	ENST00000424869	ENSG00000148516	ZEB1	TRUE	FALSE
chr10	31526671	G	T	ENST00000424869	ENSG00000148516	ZEB1	TRUE	FALSE
chr10	31526674	A	T	ENST00000424869	ENSG00000148516	ZEB1	FALSE	FALSE
chr10	31526677	A	T	ENST00000424869	ENSG00000148516	ZEB1	FALSE	FALSE
chr10	31526686	G	T	ENST00000424869	ENSG00000148516	ZEB1	FALSE	FALSE
chr10	31526691	T	A	ENST00000424869	ENSG00000148516	ZEB1	FALSE	FALSE
chr10	31526692	G	T	ENST00000424869	ENSG00000148516	ZEB1	FALSE	FALSE
chr10	31526700	T	A	ENST00000424869	ENSG00000148516	ZEB1	FALSE	FALSE
chr10	31526701	A	T	ENST00000424869	ENSG00000148516	ZEB1	FALSE	FALSE
chr10	31526704	A	T	ENST00000424869	ENSG00000148516	ZEB1	FALSE	FALSE
chr10	31526713	A	T	ENST00000424869	ENSG00000148516	ZEB1	FALSE	FALSE
chr10	31526719	A	T	ENST00000424869	ENSG00000148516	ZEB1	FALSE	FALSE
chr10	31526729	T	A	ENST00000424869	ENSG00000148516	ZEB1	FALSE	FALSE
chr10	31526734	G	T	ENST00000424869	ENSG00000148516	ZEB1	FALSE	FALSE
chr10	31526743	C	T	ENST00000424869	ENSG00000148516	ZEB1	FALSE	FALSE
chr10	31526747	T	A	ENST00000424869	ENSG00000148516	ZEB1	FALSE	FALSE
chr10	31526747	T	G	ENST00000424869	ENSG00000148516	ZEB1	FALSE	FALSE
chr10	31526755	G	T	ENST00000424869	ENSG00000148516	ZEB1	FALSE	FALSE
chr10	31526758	G	T	ENST00000424869	ENSG00000148516	ZEB1	FALSE	FALSE
chr10	31526761	A	T	ENST00000424869	ENSG00000148516	ZEB1	FALSE	FALSE
chr10	31526769	T	A	ENST00000424869	ENSG00000148516	ZEB1	FALSE	FALSE
chr10	31526769	T	G	ENST00000424869	ENSG00000148516	ZEB1	FALSE	FALSE
chr10	31526770	C	T	ENST00000424869	ENSG00000148516	ZEB1	FALSE	FALSE
chr10	31526775	T	A	ENST00000424869	ENSG00000148516	ZEB1	FALSE	FALSE
chr10	31526779	A	T	ENST00000424869	ENSG00000148516	ZEB1	FALSE	FALSE
chr10	31526784	T	A	ENST00000424869	ENSG00000148516	ZEB1	FALSE	FALSE
chr10	31526785	G	T	ENST00000424869	ENSG00000148516	ZEB1	FALSE	FALSE
chr10	31526788	A	T	ENST00000424869	ENSG00000148516	ZEB1	FALSE	FALSE
chr10	31526798	C	A	ENST00000424869	ENSG00000148516	ZEB1	FALSE	FALSE
chr10	31526798	C	G	ENST00000424869	ENSG00000148516	ZEB1	FALSE	FALSE
chr10	31526814	T	A	ENST00000424869	ENSG00000148516	ZEB1	FALSE	FALSE
chr10	31526814	T	G	ENST00000424869	ENSG00000148516	ZEB1	FALSE	FALSE
chr10	31526818	C	T	ENST00000424869	ENSG00000148516	ZEB1	FALSE	FALSE
chr10	31526838	C	A	ENST00000424869	ENSG00000148516	ZEB1	FALSE	FALSE
chr10	31526838	C	G	ENST00000424869	ENSG00000148516	ZEB1	FALSE	FALSE
chr10	31526844	C	A	ENST00000424869	ENSG00000148516	ZEB1	FALSE	FALSE
chr10	31526844	C	G	ENST00000424869	ENSG00000148516	ZEB1	FALSE	FALSE
chr10	31526847	T	A	ENST00000424869	ENSG00000148516	ZEB1	FALSE	FALSE
chr10	31526848	A	T	ENST00000424869	ENSG00000148516	ZEB1	FALSE	FALSE
chr10	31526851	A	T	ENST00000424869	ENSG00000148516	ZEB1	FALSE	FALSE
chr10	31526854	G	T	ENST00000424869	ENSG00000148516	ZEB1	FALSE	FALSE
chr10	31526860	G	T	ENST00000424869	ENSG00000148516	ZEB1	FALSE	FALSE
chr10	31526863	G	T	ENST00000424869	ENSG00000148516	ZEB1	FALSE	FALSE
chr10	31526878	G	T	ENST00000424869	ENSG00000148516	ZEB1	FALSE	FALSE
chr10	31526881	C	T	ENST00000424869	ENSG00000148516	ZEB1	FALSE	FALSE
chr10	31526884	G	T	ENST00000424869	ENSG00000148516	ZEB1	FALSE	FALSE
chr10	31526887	G	T	ENST00000424869	ENSG00000148516	ZEB1	FALSE	FALSE
chr10	31526899	G	T	ENST00000424869	ENSG00000148516	ZEB1	FALSE	FALSE
chr10	31526909	C	A	ENST00000424869	ENSG00000148516	ZEB1	FALSE	FALSE
chr10	31526914	G	T	ENST00000424869	ENSG00000148516	ZEB1	FALSE	FALSE
chr10	31526942	C	A	ENST00000424869	ENSG00000148516	ZEB1	FALSE	FALSE
chr10	31526942	C	G	ENST00000424869	ENSG00000148516	ZEB1	FALSE	FALSE
chr10	31526944	C	T	ENST00000424869	ENSG00000148516	ZEB1	FALSE	FALSE
chr10	31526954	C	A	ENST00000424869	ENSG00000148516	ZEB1	FALSE	FALSE
chr10	31526959	G	T	ENST00000424869	ENSG00000148516	ZEB1	FALSE	FALSE
chr10	31526962	A	T	ENST00000424869	ENSG00000148516	ZEB1	FALSE	FALSE
chr10	31526965	G	T	ENST00000424869	ENSG00000148516	ZEB1	FALSE	FALSE
chr10	31526972	T	A	ENST00000424869	ENSG00000148516	ZEB1	FALSE	FALSE
chr10	31526980	G	T	ENST00000424869	ENSG00000148516	ZEB1	FALSE	FALSE
chr10	31526983	G	T	ENST00000424869	ENSG00000148516	ZEB1	FALSE	FALSE
chr10	31526989	G	T	ENST00000424869	ENSG00000148516	ZEB1	FALSE	FALSE
chr10	31526998	G	T	ENST00000424869	ENSG00000148516	ZEB1	FALSE	FALSE
chr10	31527001	A	T	ENST00000424869	ENSG00000148516	ZEB1	FALSE	FALSE
chr10	31527004	G	T	ENST00000424869	ENSG00000148516	ZEB1	FALSE	FALSE
chr10	31527007	G	T	ENST00000424869	ENSG00000148516	ZEB1	FALSE	FALSE
chr10	31527010	G	T	ENST00000424869	ENSG00000148516	ZEB1	FALSE	FALSE
chr10	31527013	G	T	ENST00000424869	ENSG00000148516	ZEB1	FALSE	FALSE
chr10	31527016	G	T	ENST00000424869	ENSG00000148516	ZEB1	FALSE	FALSE
chr10	31527022	A	T	ENST00000424869	ENSG00000148516	ZEB1	FALSE	FALSE
chr10	31527025	G	T	ENST00000424869	ENSG00000148516	ZEB1	FALSE	FALSE
chr10	31527031	G	T	ENST00000424869	ENSG00000148516	ZEB1	FALSE	FALSE
chr10	31527034	G	T	ENST00000424869	ENSG00000148516	ZEB1	FALSE	FALSE
chr10	31527038	T	A	ENST00000424869	ENSG00000148516	ZEB1	FALSE	FALSE
chr10	31527040	C	T	ENST00000424869	ENSG00000148516	ZEB1	FALSE	FALSE
chr10	31527043	G	T	ENST00000424869	ENSG00000148516	ZEB1	FALSE	FALSE
chr10	31527046	G	T	ENST00000424869	ENSG00000148516	ZEB1	FALSE	FALSE
chr10	31527049	A	T	ENST00000424869	ENSG00000148516	ZEB1	FALSE	FALSE
chr10	31527052	G	T	ENST00000424869	ENSG00000148516	ZEB1	FALSE	FALSE
chr10	31527057	T	A	ENST00000424869	ENSG00000148516	ZEB1	FALSE	FALSE
chr10	31527058	G	T	ENST00000424869	ENSG00000148516	ZEB1	FALSE	FALSE
chr10	31527061	A	T	ENST00000424869	ENSG00000148516	ZEB1	FALSE	FALSE
chr10	31527067	C	T	ENST00000424869	ENSG00000148516	ZEB1	FALSE	FALSE
chr10	31527076	G	T	ENST00000424869	ENSG00000148516	ZEB1	FALSE	FALSE
chr10	31527079	G	T	ENST00000424869	ENSG00000148516	ZEB1	FALSE	FALSE
chr10	31527082	G	T	ENST00000424869	ENSG00000148516	ZEB1	FALSE	FALSE
chr10	31527085	G	T	ENST00000424869	ENSG00000148516	ZEB1	FALSE	FALSE
chr10	31527088	G	T	ENST00000424869	ENSG00000148516	ZEB1	FALSE	FALSE
chr10	31527091	G	T	ENST00000424869	ENSG00000148516	ZEB1	FALSE	FALSE
chr10	31527094	G	T	ENST00000424869	ENSG00000148516	ZEB1	FALSE	FALSE
chr10	31527097	G	T	ENST00000424869	ENSG00000148516	ZEB1	FALSE	FALSE
chr10	31527100	G	T	ENST00000424869	ENSG00000148516	ZEB1	FALSE	FALSE
chr10	31527106	G	T	ENST00000424869	ENSG00000148516	ZEB1	FALSE	FALSE
chr10	31527109	G	T	ENST00000424869	ENSG00000148516	ZEB1	FALSE	FALSE
chr10	31527112	G	T	ENST00000424869	ENSG00000148516	ZEB1	FALSE	FALSE
chr10	31527115	G	T	ENST00000424869	ENSG00000148516	ZEB1	FALSE	FALSE
chr10	31527121	G	T	ENST00000424869	ENSG00000148516	ZEB1	FALSE	FALSE
chr10	31527124	G	T	ENST00000424869	ENSG00000148516	ZEB1	FALSE	FALSE
chr10	31527130	G	T	ENST00000424869	ENSG00000148516	ZEB1	FALSE	FALSE
chr10	31527136	G	T	ENST00000424869	ENSG00000148516	ZEB1	FALSE	FALSE
chr10	31527139	G	T	ENST00000424869	ENSG00000148516	ZEB1	FALSE	FALSE
chr10	31527142	G	T	ENST00000424869	ENSG00000148516	ZEB1	FALSE	FALSE
chr10	31527145	G	T	ENST00000424869	ENSG00000148516	ZEB1	FALSE	FALSE
chr10	31527151	A	T	ENST00000424869	ENSG00000148516	ZEB1	FALSE	FALSE
chr10	31527157	G	T	ENST00000424869	ENSG00000148516	ZEB1	FALSE	FALSE
chr10	31527169	A	T	ENST00000424869	ENSG00000148516	ZEB1	FALSE	FALSE
chr10	31527184	G	T	ENST00000424869	ENSG00000148516	ZEB1	FALSE	FALSE
chr10	31527190	C	T	ENST00000424869	ENSG00000148516	ZEB1	FALSE	FALSE
chr10	31527203	T	A	ENST00000424869	ENSG00000148516	ZEB1	FALSE	FALSE
chr10	31527203	T	G	ENST00000424869	ENSG00000148516	ZEB1	FALSE	FALSE
chr10	31527205	G	T	ENST00000424869	ENSG00000148516	ZEB1	FALSE	FALSE
chr10	31527208	C	T	ENST00000424869	ENSG00000148516	ZEB1	FALSE	FALSE
chr10	31527211	A	T	ENST00000424869	ENSG00000148516	ZEB1	FALSE	FALSE
chr10	31527220	G	T	ENST00000424869	ENSG00000148516	ZEB1	FALSE	FALSE
chr10	31527229	G	T	ENST00000424869	ENSG00000148516	ZEB1	FALSE	FALSE
chr10	31527232	C	T	ENST00000424869	ENSG00000148516	ZEB1	FALSE	FALSE
chr10	31527241	G	T	ENST00000424869	ENSG00000148516	ZEB1	FALSE	FALSE
chr10	31527244	G	T	ENST00000424869	ENSG00000148516	ZEB1	FALSE	FALSE
chr10	31527247	A	T	ENST00000424869	ENSG00000148516	ZEB1	FALSE	FALSE
chr10	31527256	G	T	ENST00000424869	ENSG00000148516	ZEB1	FALSE	FALSE
chr10	31807666	C	A	ENST00000344936	ENSG00000165322	ARHGAP12	FALSE	FALSE
chr10	31807684	C	A	ENST00000344936	ENSG00000165322	ARHGAP12	FALSE	FALSE
chr10	31807695	A	C	ENST00000344936	ENSG00000165322	ARHGAP12	FALSE	FALSE
chr10	31807695	A	T	ENST00000344936	ENSG00000165322	ARHGAP12	FALSE	FALSE
chr10	31807699	C	A	ENST00000344936	ENSG00000165322	ARHGAP12	FALSE	FALSE
chr10	31807708	G	A	ENST00000344936	ENSG00000165322	ARHGAP12	FALSE	FALSE
chr10	31807714	G	A	ENST00000344936	ENSG00000165322	ARHGAP12	FALSE	FALSE
chr10	31807715	G	C	ENST00000344936	ENSG00000165322	ARHGAP12	FALSE	FALSE
chr10	31807715	G	T	ENST00000344936	ENSG00000165322	ARHGAP12	FALSE	FALSE
chr10	31807747	C	A	ENST00000344936	ENSG00000165322	ARHGAP12	FALSE	FALSE
chr10	31807750	T	A	ENST00000344936	ENSG00000165322	ARHGAP12	FALSE	FALSE
chr10	31807753	C	A	ENST00000344936	ENSG00000165322	ARHGAP12	FALSE	FALSE
chr10	31807759	T	A	ENST00000344936	ENSG00000165322	ARHGAP12	FALSE	FALSE
chr10	31807761	A	C	ENST00000344936	ENSG00000165322	ARHGAP12	FALSE	FALSE
chr10	31807761	A	T	ENST00000344936	ENSG00000165322	ARHGAP12	FALSE	FALSE
chr10	31807795	G	A	ENST00000344936	ENSG00000165322	ARHGAP12	FALSE	FALSE
chr10	31807796	A	C	ENST00000344936	ENSG00000165322	ARHGAP12	FALSE	FALSE
chr10	31807796	A	T	ENST00000344936	ENSG00000165322	ARHGAP12	FALSE	FALSE
chr10	31807807	G	A	ENST00000344936	ENSG00000165322	ARHGAP12	FALSE	FALSE
chr10	31807813	T	A	ENST00000344936	ENSG00000165322	ARHGAP12	FALSE	FALSE
chr10	31807816	C	A	ENST00000344936	ENSG00000165322	ARHGAP12	FALSE	FALSE
chr10	31807819	C	A	ENST00000344936	ENSG00000165322	ARHGAP12	FALSE	FALSE
chr10	31807825	C	A	ENST00000344936	ENSG00000165322	ARHGAP12	FALSE	FALSE
chr10	31807833	C	A	ENST00000344936	ENSG00000165322	ARHGAP12	TRUE	FALSE
chr10	31807833	C	G	ENST00000344936	ENSG00000165322	ARHGAP12	TRUE	FALSE
chr10	31807833	C	T	ENST00000344936	ENSG00000165322	ARHGAP12	TRUE	FALSE
chr10	31807834	T	A	ENST00000344936	ENSG00000165322	ARHGAP12	TRUE	FALSE
chr10	31807834	T	C	ENST00000344936	ENSG00000165322	ARHGAP12	TRUE	FALSE
chr10	31807834	T	G	ENST00000344936	ENSG00000165322	ARHGAP12	TRUE	FALSE
chr10	31808647	A	C	ENST00000344936	ENSG00000165322	ARHGAP12	TRUE	FALSE
chr10	31808647	A	G	ENST00000344936	ENSG00000165322	ARHGAP12	TRUE	FALSE
chr10	31808647	A	T	ENST00000344936	ENSG00000165322	ARHGAP12	TRUE	FALSE
chr10	31808648	C	A	ENST00000344936	ENSG00000165322	ARHGAP12	TRUE	FALSE
chr10	31808648	C	G	ENST00000344936	ENSG00000165322	ARHGAP12	TRUE	FALSE
chr10	31808648	C	T	ENST00000344936	ENSG00000165322	ARHGAP12	TRUE	FALSE
chr10	31808650	T	A	ENST00000344936	ENSG00000165322	ARHGAP12	FALSE	FALSE
chr10	31808653	T	A	ENST00000344936	ENSG00000165322	ARHGAP12	FALSE	FALSE
chr10	31808662	G	A	ENST00000344936	ENSG00000165322	ARHGAP12	FALSE	FALSE
chr10	31808674	G	A	ENST00000344936	ENSG00000165322	ARHGAP12	FALSE	FALSE
chr10	31808686	G	A	ENST00000344936	ENSG00000165322	ARHGAP12	FALSE	FALSE
chr10	31808695	T	A	ENST00000344936	ENSG00000165322	ARHGAP12	FALSE	FALSE
chr10	31808700	A	T	ENST00000344936	ENSG00000165322	ARHGAP12	TRUE	TRUE
chr10	31808704	G	A	ENST00000344936	ENSG00000165322	ARHGAP12	TRUE	TRUE
chr10	31808707	T	A	ENST00000344936	ENSG00000165322	ARHGAP12	TRUE	TRUE
chr10	31808719	T	A	ENST00000344936	ENSG00000165322	ARHGAP12	TRUE	TRUE
chr10	31808734	G	A	ENST00000344936	ENSG00000165322	ARHGAP12	TRUE	TRUE
chr10	31808737	G	A	ENST00000344936	ENSG00000165322	ARHGAP12	TRUE	TRUE
chr10	31808740	T	A	ENST00000344936	ENSG00000165322	ARHGAP12	TRUE	TRUE
chr10	31808746	C	A	ENST00000344936	ENSG00000165322	ARHGAP12	TRUE	TRUE
chr10	31808749	G	A	ENST00000344936	ENSG00000165322	ARHGAP12	TRUE	TRUE
chr10	31808752	C	A	ENST00000344936	ENSG00000165322	ARHGAP12	TRUE	FALSE
chr10	31808752	C	G	ENST00000344936	ENSG00000165322	ARHGAP12	TRUE	FALSE
chr10	31808752	C	T	ENST00000344936	ENSG00000165322	ARHGAP12	TRUE	FALSE
chr10	31808753	T	A	ENST00000344936	ENSG00000165322	ARHGAP12	TRUE	FALSE
chr10	31808753	T	C	ENST00000344936	ENSG00000165322	ARHGAP12	TRUE	FALSE
chr10	31808753	T	G	ENST00000344936	ENSG00000165322	ARHGAP12	TRUE	FALSE
chr10	31808992	A	C	ENST00000344936	ENSG00000165322	ARHGAP12	TRUE	FALSE
chr10	31808992	A	G	ENST00000344936	ENSG00000165322	ARHGAP12	TRUE	FALSE
chr10	31808992	A	T	ENST00000344936	ENSG00000165322	ARHGAP12	TRUE	FALSE
chr10	31808993	C	A	ENST00000344936	ENSG00000165322	ARHGAP12	TRUE	FALSE
chr10	31808993	C	G	ENST00000344936	ENSG00000165322	ARHGAP12	TRUE	FALSE
chr10	31808993	C	T	ENST00000344936	ENSG00000165322	ARHGAP12	TRUE	FALSE
chr10	31808994	T	A	ENST00000344936	ENSG00000165322	ARHGAP12	TRUE	TRUE
chr10	31809042	C	A	ENST00000344936	ENSG00000165322	ARHGAP12	TRUE	TRUE
chr10	31809047	A	C	ENST00000344936	ENSG00000165322	ARHGAP12	TRUE	TRUE
chr10	31809047	A	T	ENST00000344936	ENSG00000165322	ARHGAP12	TRUE	TRUE
chr10	31809051	C	A	ENST00000344936	ENSG00000165322	ARHGAP12	TRUE	TRUE
chr10	31809054	G	A	ENST00000344936	ENSG00000165322	ARHGAP12	TRUE	TRUE
chr10	31809066	T	A	ENST00000344936	ENSG00000165322	ARHGAP12	TRUE	TRUE
chr10	31809075	C	A	ENST00000344936	ENSG00000165322	ARHGAP12	TRUE	TRUE
chr10	31809096	C	A	ENST00000344936	ENSG00000165322	ARHGAP12	TRUE	TRUE
chr10	31809097	C	T	ENST00000344936	ENSG00000165322	ARHGAP12	TRUE	TRUE
chr10	31809098	C	T	ENST00000344936	ENSG00000165322	ARHGAP12	TRUE	TRUE
chr10	31809102	T	A	ENST00000344936	ENSG00000165322	ARHGAP12	TRUE	TRUE
chr10	31809113	A	T	ENST00000344936	ENSG00000165322	ARHGAP12	TRUE	TRUE
chr10	31809119	A	T	ENST00000344936	ENSG00000165322	ARHGAP12	TRUE	TRUE
chr10	31809123	T	A	ENST00000344936	ENSG00000165322	ARHGAP12	TRUE	TRUE
chr10	31809126	C	A	ENST00000344936	ENSG00000165322	ARHGAP12	TRUE	TRUE
chr10	31809129	C	A	ENST00000344936	ENSG00000165322	ARHGAP12	TRUE	FALSE
chr10	31809129	C	G	ENST00000344936	ENSG00000165322	ARHGAP12	TRUE	FALSE
chr10	31809129	C	T	ENST00000344936	ENSG00000165322	ARHGAP12	TRUE	FALSE
chr10	31809130	T	A	ENST00000344936	ENSG00000165322	ARHGAP12	TRUE	FALSE
chr10	31809130	T	C	ENST00000344936	ENSG00000165322	ARHGAP12	TRUE	FALSE
chr10	31809130	T	G	ENST00000344936	ENSG00000165322	ARHGAP12	TRUE	FALSE
chr10	31809228	A	C	ENST00000344936	ENSG00000165322	ARHGAP12	TRUE	FALSE
chr10	31809228	A	G	ENST00000344936	ENSG00000165322	ARHGAP12	TRUE	FALSE
chr10	31809228	A	T	ENST00000344936	ENSG00000165322	ARHGAP12	TRUE	FALSE
chr10	31809229	C	A	ENST00000344936	ENSG00000165322	ARHGAP12	TRUE	FALSE
chr10	31809229	C	G	ENST00000344936	ENSG00000165322	ARHGAP12	TRUE	FALSE
chr10	31809229	C	T	ENST00000344936	ENSG00000165322	ARHGAP12	TRUE	FALSE
chr10	31809254	T	A	ENST00000344936	ENSG00000165322	ARHGAP12	TRUE	TRUE
chr10	31809257	G	A	ENST00000344936	ENSG00000165322	ARHGAP12	TRUE	TRUE
chr10	31809284	T	A	ENST00000344936	ENSG00000165322	ARHGAP12	TRUE	TRUE
chr10	31809285	G	C	ENST00000344936	ENSG00000165322	ARHGAP12	TRUE	TRUE
chr10	31809285	G	T	ENST00000344936	ENSG00000165322	ARHGAP12	TRUE	TRUE
chr10	31809304	A	T	ENST00000344936	ENSG00000165322	ARHGAP12	TRUE	TRUE
chr10	31809308	C	A	ENST00000344936	ENSG00000165322	ARHGAP12	TRUE	FALSE
chr10	31809308	C	G	ENST00000344936	ENSG00000165322	ARHGAP12	TRUE	FALSE
chr10	31809308	C	T	ENST00000344936	ENSG00000165322	ARHGAP12	TRUE	FALSE
chr10	31809309	T	A	ENST00000344936	ENSG00000165322	ARHGAP12	TRUE	FALSE
chr10	31809309	T	C	ENST00000344936	ENSG00000165322	ARHGAP12	TRUE	FALSE
chr10	31809309	T	G	ENST00000344936	ENSG00000165322	ARHGAP12	TRUE	FALSE
chr10	31810647	A	C	ENST00000344936	ENSG00000165322	ARHGAP12	TRUE	FALSE
chr10	31810647	A	G	ENST00000344936	ENSG00000165322	ARHGAP12	TRUE	FALSE
chr10	31810647	A	T	ENST00000344936	ENSG00000165322	ARHGAP12	TRUE	FALSE
chr10	31810648	C	A	ENST00000344936	ENSG00000165322	ARHGAP12	TRUE	FALSE
chr10	31810648	C	G	ENST00000344936	ENSG00000165322	ARHGAP12	TRUE	FALSE
chr10	31810648	C	T	ENST00000344936	ENSG00000165322	ARHGAP12	TRUE	FALSE
chr10	31810655	C	A	ENST00000344936	ENSG00000165322	ARHGAP12	TRUE	TRUE
chr10	31810658	C	A	ENST00000344936	ENSG00000165322	ARHGAP12	TRUE	TRUE
chr10	31810667	C	A	ENST00000344936	ENSG00000165322	ARHGAP12	TRUE	TRUE
chr10	31810671	A	T	ENST00000344936	ENSG00000165322	ARHGAP12	TRUE	TRUE
chr10	31810675	A	C	ENST00000344936	ENSG00000165322	ARHGAP12	TRUE	TRUE
chr10	31810675	A	T	ENST00000344936	ENSG00000165322	ARHGAP12	TRUE	TRUE
chr10	31810679	T	A	ENST00000344936	ENSG00000165322	ARHGAP12	TRUE	TRUE
chr10	31810688	T	A	ENST00000344936	ENSG00000165322	ARHGAP12	TRUE	TRUE
chr10	31810706	C	A	ENST00000344936	ENSG00000165322	ARHGAP12	TRUE	TRUE
chr10	31810709	T	A	ENST00000344936	ENSG00000165322	ARHGAP12	TRUE	TRUE
chr10	31810712	G	A	ENST00000344936	ENSG00000165322	ARHGAP12	TRUE	TRUE
chr10	31810713	A	T	ENST00000344936	ENSG00000165322	ARHGAP12	TRUE	TRUE
chr10	31810736	C	A	ENST00000344936	ENSG00000165322	ARHGAP12	TRUE	TRUE
chr10	31810745	G	A	ENST00000344936	ENSG00000165322	ARHGAP12	TRUE	TRUE
chr10	31810748	C	A	ENST00000344936	ENSG00000165322	ARHGAP12	TRUE	FALSE
chr10	31810748	C	G	ENST00000344936	ENSG00000165322	ARHGAP12	TRUE	FALSE
chr10	31810748	C	T	ENST00000344936	ENSG00000165322	ARHGAP12	TRUE	FALSE
chr10	31810749	T	A	ENST00000344936	ENSG00000165322	ARHGAP12	TRUE	FALSE
chr10	31810749	T	C	ENST00000344936	ENSG00000165322	ARHGAP12	TRUE	FALSE
chr10	31810749	T	G	ENST00000344936	ENSG00000165322	ARHGAP12	TRUE	FALSE
chr10	31812705	A	C	ENST00000344936	ENSG00000165322	ARHGAP12	TRUE	FALSE
chr10	31812705	A	G	ENST00000344936	ENSG00000165322	ARHGAP12	TRUE	FALSE
chr10	31812705	A	T	ENST00000344936	ENSG00000165322	ARHGAP12	TRUE	FALSE
chr10	31812706	C	A	ENST00000344936	ENSG00000165322	ARHGAP12	TRUE	FALSE
chr10	31812706	C	G	ENST00000344936	ENSG00000165322	ARHGAP12	TRUE	FALSE
chr10	31812706	C	T	ENST00000344936	ENSG00000165322	ARHGAP12	TRUE	FALSE
chr10	31812710	T	A	ENST00000344936	ENSG00000165322	ARHGAP12	TRUE	TRUE
chr10	31812714	A	C	ENST00000344936	ENSG00000165322	ARHGAP12	TRUE	TRUE
chr10	31812714	A	T	ENST00000344936	ENSG00000165322	ARHGAP12	TRUE	TRUE
chr10	31812722	T	A	ENST00000344936	ENSG00000165322	ARHGAP12	TRUE	TRUE
chr10	31812725	C	A	ENST00000344936	ENSG00000165322	ARHGAP12	TRUE	TRUE
chr10	31812737	G	A	ENST00000344936	ENSG00000165322	ARHGAP12	TRUE	TRUE
chr10	31812739	A	T	ENST00000344936	ENSG00000165322	ARHGAP12	TRUE	TRUE
chr10	31812752	G	A	ENST00000344936	ENSG00000165322	ARHGAP12	TRUE	TRUE
chr10	31812764	T	A	ENST00000344936	ENSG00000165322	ARHGAP12	TRUE	TRUE
chr10	31812767	T	A	ENST00000344936	ENSG00000165322	ARHGAP12	TRUE	TRUE
chr10	31812769	A	C	ENST00000344936	ENSG00000165322	ARHGAP12	TRUE	TRUE
chr10	31812769	A	T	ENST00000344936	ENSG00000165322	ARHGAP12	TRUE	TRUE
chr10	31812776	T	A	ENST00000344936	ENSG00000165322	ARHGAP12	TRUE	TRUE
chr10	31812779	T	A	ENST00000344936	ENSG00000165322	ARHGAP12	TRUE	TRUE
chr10	31812785	T	A	ENST00000344936	ENSG00000165322	ARHGAP12
chr10	31812788	T	A	ENST00000344936	ENSG00000165322	ARHGAP12	TRUE	TRUE
chr10	31812791	G	A	ENST00000344936	ENSG00000165322	ARHGAP12	TRUE	TRUE
chr10	31812794	C	A	ENST00000344936	ENSG00000165322	ARHGAP12	TRUE	TRUE
chr10	31812796	G	C	ENST00000344936	ENSG00000165322	ARHGAP12	TRUE	TRUE
chr10	31812796	G	T	ENST00000344936	ENSG00000165322	ARHGAP12	TRUE	TRUE
chr10	31812818	T	A	ENST00000344936	ENSG00000165322	ARHGAP12	TRUE	TRUE
chr10	31812824	C	A	ENST00000344936	ENSG00000165322	ARHGAP12	TRUE	FALSE
chr10	31812824	C	G	ENST00000344936	ENSG00000165322	ARHGAP12	TRUE	FALSE
chr10	31812824	C	T	ENST00000344936	ENSG00000165322	ARHGAP12	TRUE	FALSE
chr10	31812825	T	A	ENST00000344936	ENSG00000165322	ARHGAP12	TRUE	FALSE
chr10	31812825	T	C	ENST00000344936	ENSG00000165322	ARHGAP12	TRUE	TRUE
chr10	31812825	T	G	ENST00000344936	ENSG00000165322	ARHGAP12	TRUE	FALSE
chr10	31814257	A	C	ENST00000344936	ENSG00000165322	ARHGAP12	TRUE	FALSE
chr10	31814257	A	G	ENST00000344936	ENSG00000165322	ARHGAP12	TRUE	FALSE
chr10	31814257	A	T	ENST00000344936	ENSG00000165322	ARHGAP12	TRUE	FALSE
chr10	31814258	C	A	ENST00000344936	ENSG00000165322	ARHGAP12	TRUE	FALSE
chr10	31814258	C	G	ENST00000344936	ENSG00000165322	ARHGAP12	TRUE	FALSE
chr10	31814258	C	T	ENST00000344936	ENSG00000165322	ARHGAP12	TRUE	FALSE
chr10	31814268	T	A	ENST00000344936	ENSG00000165322	ARHGAP12	TRUE	TRUE
chr10	31814271	T	A	ENST00000344936	ENSG00000165322	ARHGAP12	TRUE	TRUE
chr10	31814280	T	A	ENST00000344936	ENSG00000165322	ARHGAP12	TRUE	TRUE
chr10	31814283	G	A	ENST00000344936	ENSG00000165322	ARHGAP12	TRUE	TRUE
chr10	31814286	C	A	ENST00000344936	ENSG00000165322	ARHGAP12	TRUE	TRUE
chr10	31814289	T	A	ENST00000344936	ENSG00000165322	ARHGAP12	TRUE	TRUE
chr10	31814292	C	A	ENST00000344936	ENSG00000165322	ARHGAP12	TRUE	TRUE
chr10	31814295	T	A	ENST00000344936	ENSG00000165322	ARHGAP12	TRUE	TRUE
chr10	31814304	T	A	ENST00000344936	ENSG00000165322	ARHGAP12	TRUE	TRUE
chr10	31814307	C	A	ENST00000344936	ENSG00000165322	ARHGAP12	TRUE	TRUE
chr10	31814313	C	A	ENST00000344936	ENSG00000165322	ARHGAP12	TRUE	TRUE
chr10	31814318	G	C	ENST00000344936	ENSG00000165322	ARHGAP12	TRUE	TRUE
chr10	31814318	G	T	ENST00000344936	ENSG00000165322	ARHGAP12	TRUE	TRUE
chr10	31814331	C	A	ENST00000344936	ENSG00000165322	ARHGAP12	TRUE	TRUE
chr10	31814334	C	A	ENST00000344936	ENSG00000165322	ARHGAP12	TRUE	TRUE
chr10	31814337	C	A	ENST00000344936	ENSG00000165322	ARHGAP12	TRUE	TRUE
chr10	31814343	C	A	ENST00000344936	ENSG00000165322	ARHGAP12	TRUE	TRUE
chr10	31814346	C	A	ENST00000344936	ENSG00000165322	ARHGAP12	TRUE	TRUE
chr10	31814355	C	A	ENST00000344936	ENSG00000165322	ARHGAP12	TRUE	TRUE
chr10	31814362	C	A	ENST00000344936	ENSG00000165322	ARHGAP12	TRUE	FALSE
chr10	31814362	C	G	ENST00000344936	ENSG00000165322	ARHGAP12	TRUE	FALSE
chr10	31814362	C	T	ENST00000344936	ENSG00000165322	ARHGAP12	TRUE	FALSE
chr10	31814363	T	A	ENST00000344936	ENSG00000165322	ARHGAP12	TRUE	FALSE
chr10	31814363	T	C	ENST00000344936	ENSG00000165322	ARHGAP12	TRUE	FALSE
chr10	31814363	T	G	ENST00000344936	ENSG00000165322	ARHGAP12	TRUE	FALSE
chr10	31817786	A	C	ENST00000344936	ENSG00000165322	ARHGAP12	TRUE	FALSE
chr10	31817786	A	G	ENST00000344936	ENSG00000165322	ARHGAP12	TRUE	FALSE
chr10	31817786	A	T	ENST00000344936	ENSG00000165322	ARHGAP12	TRUE	FALSE
chr10	31817787	C	A	ENST00000344936	ENSG00000165322	ARHGAP12	TRUE	FALSE
chr10	31817787	C	G	ENST00000344936	ENSG00000165322	ARHGAP12	TRUE	FALSE
chr10	31817787	C	T	ENST00000344936	ENSG00000165322	ARHGAP12	TRUE	FALSE
chr10	31817790	G	A	ENST00000344936	ENSG00000165322	ARHGAP12	TRUE	TRUE
chr10	31817817	T	A	ENST00000344936	ENSG00000165322	ARHGAP12	TRUE	TRUE
chr10	31817821	C	T	ENST00000344936	ENSG00000165322	ARHGAP12	TRUE	TRUE
chr10	31817822	C	T	ENST00000344936	ENSG00000165322	ARHGAP12	TRUE	TRUE
chr10	31817853	G	A	ENST00000344936	ENSG00000165322	ARHGAP12	TRUE	TRUE
chr10	31817865	C	A	ENST00000344936	ENSG00000165322	ARHGAP12	TRUE	TRUE
chr10	31817871	C	A	ENST00000344936	ENSG00000165322	ARHGAP12	TRUE	TRUE
chr10	31817874	G	A	ENST00000344936	ENSG00000165322	ARHGAP12	TRUE	TRUE
chr10	31817883	T	A	ENST00000344936	ENSG00000165322	ARHGAP12	TRUE	TRUE
chr10	31817887	C	A	ENST00000344936	ENSG00000165322	ARHGAP12	TRUE	FALSE
chr10	31817887	C	G	ENST00000344936	ENSG00000165322	ARHGAP12	TRUE	FALSE
chr10	31817887	C	T	ENST00000344936	ENSG00000165322	ARHGAP12	TRUE	FALSE
chr10	31817888	T	A	ENST00000344936	ENSG00000165322	ARHGAP12	TRUE	FALSE
chr10	31817888	T	C	ENST00000344936	ENSG00000165322	ARHGAP12	TRUE	FALSE
chr10	31817888	T	G	ENST00000344936	ENSG00000165322	ARHGAP12	TRUE	FALSE
chr10	31820385	A	C	ENST00000344936	ENSG00000165322	ARHGAP12	TRUE	FALSE
chr10	31820385	A	G	ENST00000344936	ENSG00000165322	ARHGAP12	TRUE	FALSE
chr10	31820385	A	T	ENST00000344936	ENSG00000165322	ARHGAP12	TRUE	FALSE
chr10	31820386	C	A	ENST00000344936	ENSG00000165322	ARHGAP12	TRUE	FALSE
chr10	31820386	C	G	ENST00000344936	ENSG00000165322	ARHGAP12	TRUE	FALSE
chr10	31820386	C	T	ENST00000344936	ENSG00000165322	ARHGAP12	TRUE	FALSE
chr10	31820389	C	A	ENST00000344936	ENSG00000165322	ARHGAP12	TRUE	TRUE
chr10	31820401	T	A	ENST00000344936	ENSG00000165322	ARHGAP12	TRUE	TRUE
chr10	31820404	T	A	ENST00000344936	ENSG00000165322	ARHGAP12	TRUE	TRUE
chr10	31820413	T	A	ENST00000344936	ENSG00000165322	ARHGAP12	TRUE	TRUE
chr10	31820419	T	A	ENST00000344936	ENSG00000165322	ARHGAP12	TRUE	TRUE
chr10	31820421	G	C	ENST00000344936	ENSG00000165322	ARHGAP12	TRUE	TRUE
chr10	31820421	G	T	ENST00000344936	ENSG00000165322	ARHGAP12	TRUE	TRUE
chr10	31820431	C	A	ENST00000344936	ENSG00000165322	ARHGAP12	TRUE	TRUE
chr10	31820446	T	A	ENST00000344936	ENSG00000165322	ARHGAP12	TRUE	TRUE
chr10	31820464	C	A	ENST00000344936	ENSG00000165322	ARHGAP12	TRUE	TRUE
chr10	31820470	T	A	ENST00000344936	ENSG00000165322	ARHGAP12	TRUE	TRUE
chr10	31820476	G	A	ENST00000344936	ENSG00000165322	ARHGAP12	TRUE	TRUE
chr10	31820489	C	A	ENST00000344936	ENSG00000165322	ARHGAP12	TRUE	FALSE
chr10	31820489	C	G	ENST00000344936	ENSG00000165322	ARHGAP12	TRUE	FALSE
chr10	31820489	C	T	ENST00000344936	ENSG00000165322	ARHGAP12	TRUE	FALSE
chr10	31820490	T	A	ENST00000344936	ENSG00000165322	ARHGAP12	TRUE	FALSE
chr10	31820490	T	C	ENST00000344936	ENSG00000165322	ARHGAP12	TRUE	FALSE
chr10	31820490	T	G	ENST00000344936	ENSG00000165322	ARHGAP12	TRUE	FALSE
chr10	31826302	A	C	ENST00000344936	ENSG00000165322	ARHGAP12	TRUE	FALSE
chr10	31826302	A	G	ENST00000344936	ENSG00000165322	ARHGAP12	TRUE	FALSE
chr10	31826302	A	T	ENST00000344936	ENSG00000165322	ARHGAP12	TRUE	FALSE
chr10	31826303	C	A	ENST00000344936	ENSG00000165322	ARHGAP12	TRUE	FALSE
chr10	31826303	C	G	ENST00000344936	ENSG00000165322	ARHGAP12	TRUE	FALSE
chr10	31826303	C	T	ENST00000344936	ENSG00000165322	ARHGAP12	TRUE	FALSE
chr10	31826304	C	T	ENST00000344936	ENSG00000165322	ARHGAP12	TRUE	TRUE
chr10	31826305	C	T	ENST00000344936	ENSG00000165322	ARHGAP12	TRUE	TRUE
chr10	31826321	C	A	ENST00000344936	ENSG00000165322	ARHGAP12	TRUE	TRUE
chr10	31826324	G	A	ENST00000344936	ENSG00000165322	ARHGAP12	TRUE	TRUE
chr10	31826330	T	A	ENST00000344936	ENSG00000165322	ARHGAP12	TRUE	TRUE
chr10	31826341	A	C	ENST00000344936	ENSG00000165322	ARHGAP12	TRUE	TRUE
chr10	31826341	A	T	ENST00000344936	ENSG00000165322	ARHGAP12	TRUE	TRUE
chr10	31826347	G	C	ENST00000344936	ENSG00000165322	ARHGAP12	TRUE	TRUE
chr10	31826347	G	T	ENST00000344936	ENSG00000165322	ARHGAP12	TRUE	TRUE
chr10	31826354	G	A	ENST00000344936	ENSG00000165322	ARHGAP12	TRUE	TRUE
chr10	31826356	A	T	ENST00000344936	ENSG00000165322	ARHGAP12	TRUE	TRUE
chr10	31826364	C	T	ENST00000344936	ENSG00000165322	ARHGAP12	TRUE	TRUE
chr10	31826365	C	T	ENST00000344936	ENSG00000165322	ARHGAP12	TRUE	TRUE
chr10	31826374	A	T	ENST00000344936	ENSG00000165322	ARHGAP12	TRUE	TRUE
chr10	31826376	C	T	ENST00000344936	ENSG00000165322	ARHGAP12	TRUE	TRUE
chr10	31826377	C	T	ENST00000344936	ENSG00000165322	ARHGAP12	TRUE	TRUE
chr10	31826384	T	A	ENST00000344936	ENSG00000165322	ARHGAP12	TRUE	TRUE
chr10	31826386	C	A	ENST00000344936	ENSG00000165322	ARHGAP12	TRUE	FALSE
chr10	31826386	C	G	ENST00000344936	ENSG00000165322	ARHGAP12	TRUE	FALSE
chr10	31826386	C	T	ENST00000344936	ENSG00000165322	ARHGAP12	TRUE	FALSE
chr10	31826387	T	A	ENST00000344936	ENSG00000165322	ARHGAP12	TRUE	FALSE
chr10	31826387	T	C	ENST00000344936	ENSG00000165322	ARHGAP12	TRUE	FALSE
chr10	31826387	T	G	ENST00000344936	ENSG00000165322	ARHGAP12	TRUE	FALSE
chr10	31831737	A	C	ENST00000344936	ENSG00000165322	ARHGAP12	TRUE	FALSE
chr10	31831737	A	G	ENST00000344936	ENSG00000165322	ARHGAP12	TRUE	FALSE
chr10	31831737	A	T	ENST00000344936	ENSG00000165322	ARHGAP12	TRUE	FALSE
chr10	31831738	C	A	ENST00000344936	ENSG00000165322	ARHGAP12	TRUE	FALSE
chr10	31831738	C	G	ENST00000344936	ENSG00000165322	ARHGAP12	TRUE	FALSE
chr10	31831738	C	T	ENST00000344936	ENSG00000165322	ARHGAP12	TRUE	FALSE
chr10	31831740	G	A	ENST00000344936	ENSG00000165322	ARHGAP12	TRUE	TRUE
chr10	31831746	T	A	ENST00000344936	ENSG00000165322	ARHGAP12	TRUE	TRUE
chr10	31831749	T	A	ENST00000344936	ENSG00000165322	ARHGAP12	TRUE	TRUE
chr10	31831758	C	A	ENST00000344936	ENSG00000165322	ARHGAP12	TRUE	TRUE
chr10	31831767	T	A	ENST00000344936	ENSG00000165322	ARHGAP12	TRUE	TRUE
chr10	31831778	A	C	ENST00000344936	ENSG00000165322	ARHGAP12	TRUE	TRUE
chr10	31831778	A	T	ENST00000344936	ENSG00000165322	ARHGAP12	TRUE	TRUE
chr10	31831781	A	C	ENST00000344936	ENSG00000165322	ARHGAP12	TRUE	TRUE
chr10	31831781	A	T	ENST00000344936	ENSG00000165322	ARHGAP12	TRUE	TRUE
chr10	31831785	C	A	ENST00000344936	ENSG00000165322	ARHGAP12	TRUE	TRUE
chr10	31831786	A	C	ENST00000344936	ENSG00000165322	ARHGAP12	TRUE	TRUE
chr10	31831786	A	T	ENST00000344936	ENSG00000165322	ARHGAP12	TRUE	TRUE
chr10	31831791	T	A	ENST00000344936	ENSG00000165322	ARHGAP12	TRUE	TRUE
chr10	31831794	C	A	ENST00000344936	ENSG00000165322	ARHGAP12	TRUE	TRUE
chr10	31831797	G	A	ENST00000344936	ENSG00000165322	ARHGAP12	TRUE	TRUE
chr10	31831801	C	A	ENST00000344936	ENSG00000165322	ARHGAP12	TRUE	FALSE
chr10	31831801	C	G	ENST00000344936	ENSG00000165322	ARHGAP12	TRUE	FALSE
chr10	31831801	C	T	ENST00000344936	ENSG00000165322	ARHGAP12	TRUE	FALSE
chr10	31831802	T	A	ENST00000344936	ENSG00000165322	ARHGAP12	TRUE	FALSE
chr10	31831802	T	C	ENST00000344936	ENSG00000165322	ARHGAP12	TRUE	FALSE
chr10	31831802	T	G	ENST00000344936	ENSG00000165322	ARHGAP12	TRUE	FALSE
chr10	31839303	A	C	ENST00000344936	ENSG00000165322	ARHGAP12	TRUE	FALSE
chr10	31839303	A	G	ENST00000344936	ENSG00000165322	ARHGAP12	TRUE	FALSE
chr10	31839303	A	T	ENST00000344936	ENSG00000165322	ARHGAP12	TRUE	FALSE
chr10	31839304	C	A	ENST00000344936	ENSG00000165322	ARHGAP12	TRUE	FALSE
chr10	31839304	C	G	ENST00000344936	ENSG00000165322	ARHGAP12	TRUE	FALSE
chr10	31839304	C	T	ENST00000344936	ENSG00000165322	ARHGAP12	TRUE	FALSE
chr10	31839307	T	A	ENST00000344936	ENSG00000165322	ARHGAP12	TRUE	TRUE
chr10	31839320	C	A	ENST00000344936	ENSG00000165322	ARHGAP12	TRUE	FALSE
chr10	31839320	C	G	ENST00000344936	ENSG00000165322	ARHGAP12	TRUE	FALSE
chr10	31839320	C	T	ENST00000344936	ENSG00000165322	ARHGAP12	TRUE	FALSE
chr10	31839321	T	A	ENST00000344936	ENSG00000165322	ARHGAP12	TRUE	FALSE
chr10	31839321	T	C	ENST00000344936	ENSG00000165322	ARHGAP12	TRUE	FALSE
chr10	31839321	T	G	ENST00000344936	ENSG00000165322	ARHGAP12	TRUE	FALSE
chr10	31839635	A	C	ENST00000344936	ENSG00000165322	ARHGAP12	TRUE	FALSE
chr10	31839635	A	G	ENST00000344936	ENSG00000165322	ARHGAP12	TRUE	FALSE
chr10	31839635	A	T	ENST00000344936	ENSG00000165322	ARHGAP12	TRUE	FALSE
chr10	31839636	C	A	ENST00000344936	ENSG00000165322	ARHGAP12	TRUE	FALSE
chr10	31839636	C	G	ENST00000344936	ENSG00000165322	ARHGAP12	TRUE	FALSE
chr10	31839636	C	T	ENST00000344936	ENSG00000165322	ARHGAP12	TRUE	FALSE
chr10	31839645	G	A	ENST00000344936	ENSG00000165322	ARHGAP12	TRUE	TRUE
chr10	31839651	T	A	ENST00000344936	ENSG00000165322	ARHGAP12	TRUE	TRUE
chr10	31839656	G	C	ENST00000344936	ENSG00000165322	ARHGAP12	TRUE	TRUE
chr10	31839656	G	T	ENST00000344936	ENSG00000165322	ARHGAP12	TRUE	TRUE
chr10	31839672	C	A	ENST00000344936	ENSG00000165322	ARHGAP12	TRUE	TRUE
chr10	31839678	C	A	ENST00000344936	ENSG00000165322	ARHGAP12	TRUE	TRUE
chr10	31839685	G	T	ENST00000344936	ENSG00000165322	ARHGAP12	TRUE	TRUE
chr10	31839693	T	A	ENST00000344936	ENSG00000165322	ARHGAP12	TRUE	TRUE
chr10	31839695	G	C	ENST00000344936	ENSG00000165322	ARHGAP12	TRUE	TRUE
chr10	31839695	G	T	ENST00000344936	ENSG00000165322	ARHGAP12	TRUE	TRUE
chr10	31839711	C	A	ENST00000344936	ENSG00000165322	ARHGAP12	TRUE	TRUE
chr10	31839712	C	A	ENST00000344936	ENSG00000165322	ARHGAP12	TRUE	FALSE
chr10	31839712	C	G	ENST00000344936	ENSG00000165322	ARHGAP12	TRUE	FALSE
chr10	31839712	C	T	ENST00000344936	ENSG00000165322	ARHGAP12	TRUE	FALSE
chr10	31839713	T	A	ENST00000344936	ENSG00000165322	ARHGAP12	TRUE	FALSE
chr10	31839713	T	C	ENST00000344936	ENSG00000165322	ARHGAP12	TRUE	FALSE
chr10	31839713	T	G	ENST00000344936	ENSG00000165322	ARHGAP12	TRUE	FALSE
chr10	31843459	A	C	ENST00000344936	ENSG00000165322	ARHGAP12	TRUE	FALSE
chr10	31843459	A	G	ENST00000344936	ENSG00000165322	ARHGAP12	TRUE	FALSE
chr10	31843459	A	T	ENST00000344936	ENSG00000165322	ARHGAP12	TRUE	FALSE
chr10	31843460	C	A	ENST00000344936	ENSG00000165322	ARHGAP12	TRUE	FALSE
chr10	31843460	C	G	ENST00000344936	ENSG00000165322	ARHGAP12	TRUE	FALSE
chr10	31843460	C	T	ENST00000344936	ENSG00000165322	ARHGAP12	TRUE	FALSE
chr10	31843463	T	A	ENST00000344936	ENSG00000165322	ARHGAP12	TRUE	TRUE
chr10	31843477	A	T	ENST00000344936	ENSG00000165322	ARHGAP12	TRUE	TRUE
chr10	31843496	T	A	ENST00000344936	ENSG00000165322	ARHGAP12	TRUE	TRUE
chr10	31843497	C	T	ENST00000344936	ENSG00000165322	ARHGAP12	TRUE	TRUE
chr10	31843498	C	T	ENST00000344936	ENSG00000165322	ARHGAP12	TRUE	TRUE
chr10	31843502	T	A	ENST00000344936	ENSG00000165322	ARHGAP12	TRUE	TRUE
chr10	31843507	A	C	ENST00000344936	ENSG00000165322	ARHGAP12	TRUE	TRUE
chr10	31843507	A	T	ENST00000344936	ENSG00000165322	ARHGAP12	TRUE	TRUE
chr10	31843520	C	A	ENST00000344936	ENSG00000165322	ARHGAP12	TRUE	TRUE
chr10	31843523	G	A	ENST00000344936	ENSG00000165322	ARHGAP12	TRUE	TRUE
chr10	31843550	T	A	ENST00000344936	ENSG00000165322	ARHGAP12	TRUE	TRUE
chr10	31843559	C	A	ENST00000344936	ENSG00000165322	ARHGAP12	TRUE	TRUE
chr10	31843562	T	A	ENST00000344936	ENSG00000165322	ARHGAP12	TRUE	TRUE
chr10	31843565	G	A	ENST00000344936	ENSG00000165322	ARHGAP12	TRUE	TRUE
chr10	31843568	G	A	ENST00000344936	ENSG00000165322	ARHGAP12	TRUE	TRUE
chr10	31843571	G	A	ENST00000344936	ENSG00000165322	ARHGAP12	TRUE	TRUE
chr10	31843576	G	C	ENST00000344936	ENSG00000165322	ARHGAP12	TRUE	TRUE
chr10	31843576	G	T	ENST00000344936	ENSG00000165322	ARHGAP12	TRUE	TRUE
chr10	31843584	A	C	ENST00000344936	ENSG00000165322	ARHGAP12	TRUE	TRUE
chr10	31843584	A	T	ENST00000344936	ENSG00000165322	ARHGAP12	TRUE	TRUE
chr10	31843587	C	A	ENST00000344936	ENSG00000165322	ARHGAP12	TRUE	FALSE
chr10	31843587	C	G	ENST00000344936	ENSG00000165322	ARHGAP12	TRUE	FALSE
chr10	31843587	C	T	ENST00000344936	ENSG00000165322	ARHGAP12	TRUE	FALSE
chr10	31843588	T	A	ENST00000344936	ENSG00000165322	ARHGAP12	TRUE	FALSE
chr10	31843588	T	C	ENST00000344936	ENSG00000165322	ARHGAP12	TRUE	FALSE
chr10	31843588	T	G	ENST00000344936	ENSG00000165322	ARHGAP12	TRUE	FALSE
chr10	31852515	A	C	ENST00000344936	ENSG00000165322	ARHGAP12	TRUE	FALSE
chr10	31852515	A	G	ENST00000344936	ENSG00000165322	ARHGAP12	TRUE	FALSE
chr10	31852515	A	T	ENST00000344936	ENSG00000165322	ARHGAP12	TRUE	FALSE
chr10	31852516	C	A	ENST00000344936	ENSG00000165322	ARHGAP12	TRUE	FALSE
chr10	31852516	C	G	ENST00000344936	ENSG00000165322	ARHGAP12	TRUE	FALSE
chr10	31852516	C	T	ENST00000344936	ENSG00000165322	ARHGAP12	TRUE	FALSE
chr10	31852519	T	A	ENST00000344936	ENSG00000165322	ARHGAP12	TRUE	TRUE
chr10	31852524	A	T	ENST00000344936	ENSG00000165322	ARHGAP12	TRUE	TRUE
chr10	31852528	C	A	ENST00000344936	ENSG00000165322	ARHGAP12	TRUE	TRUE
chr10	31852529	C	T	ENST00000344936	ENSG00000165322	ARHGAP12	TRUE	TRUE
chr10	31852530	C	T	ENST00000344936	ENSG00000165322	ARHGAP12	TRUE	TRUE
chr10	31852534	C	A	ENST00000344936	ENSG00000165322	ARHGAP12	TRUE	TRUE
chr10	31852536	G	C	ENST00000344936	ENSG00000165322	ARHGAP12	TRUE	TRUE
chr10	31852536	G	T	ENST00000344936	ENSG00000165322	ARHGAP12	TRUE	TRUE
chr10	31852546	C	A	ENST00000344936	ENSG00000165322	ARHGAP12	TRUE	TRUE
chr10	31852556	G	C	ENST00000344936	ENSG00000165322	ARHGAP12	TRUE	TRUE
chr10	31852556	G	T	ENST00000344936	ENSG00000165322	ARHGAP12	TRUE	TRUE
chr10	31852559	G	C	ENST00000344936	ENSG00000165322	ARHGAP12	TRUE	TRUE
chr10	31852559	G	T	ENST00000344936	ENSG00000165322	ARHGAP12	TRUE	TRUE
chr10	31852562	A	C	ENST00000344936	ENSG00000165322	ARHGAP12	TRUE	TRUE
chr10	31852562	A	T	ENST00000344936	ENSG00000165322	ARHGAP12	TRUE	TRUE
chr10	31852567	G	A	ENST00000344936	ENSG00000165322	ARHGAP12	TRUE	TRUE
chr10	31852570	T	A	ENST00000344936	ENSG00000165322	ARHGAP12	TRUE	TRUE
chr10	31852576	G	A	ENST00000344936	ENSG00000165322	ARHGAP12	TRUE	TRUE
chr10	31852591	T	A	ENST00000344936	ENSG00000165322	ARHGAP12	TRUE	TRUE
chr10	31852595	C	T	ENST00000344936	ENSG00000165322	ARHGAP12	TRUE	TRUE
chr10	31852596	C	T	ENST00000344936	ENSG00000165322	ARHGAP12	TRUE	TRUE
chr10	31852598	C	A	ENST00000344936	ENSG00000165322	ARHGAP12	TRUE	FALSE
chr10	31852598	C	G	ENST00000344936	ENSG00000165322	ARHGAP12	TRUE	FALSE
chr10	31852598	C	T	ENST00000344936	ENSG00000165322	ARHGAP12	TRUE	FALSE
chr10	31852599	T	A	ENST00000344936	ENSG00000165322	ARHGAP12	TRUE	FALSE
chr10	31852599	T	C	ENST00000344936	ENSG00000165322	ARHGAP12	TRUE	FALSE
chr10	31852599	T	G	ENST00000344936	ENSG00000165322	ARHGAP12	TRUE	FALSE
chr10	31854064	A	C	ENST00000344936	ENSG00000165322	ARHGAP12	TRUE	FALSE
chr10	31854064	A	G	ENST00000344936	ENSG00000165322	ARHGAP12	TRUE	FALSE
chr10	31854064	A	T	ENST00000344936	ENSG00000165322	ARHGAP12	TRUE	FALSE
chr10	31854065	C	A	ENST00000344936	ENSG00000165322	ARHGAP12	TRUE	FALSE
chr10	31854065	C	G	ENST00000344936	ENSG00000165322	ARHGAP12	TRUE	FALSE
chr10	31854065	C	T	ENST00000344936	ENSG00000165322	ARHGAP12	TRUE	FALSE
chr10	31854068	T	A	ENST00000344936	ENSG00000165322	ARHGAP12	TRUE	TRUE
chr10	31854071	C	A	ENST00000344936	ENSG00000165322	ARHGAP12	TRUE	TRUE
chr10	31854078	A	C	ENST00000344936	ENSG00000165322	ARHGAP12	TRUE	TRUE
chr10	31854078	A	T	ENST00000344936	ENSG00000165322	ARHGAP12	TRUE	TRUE
chr10	31854090	A	C	ENST00000344936	ENSG00000165322	ARHGAP12	TRUE	TRUE
chr10	31854090	A	T	ENST00000344936	ENSG00000165322	ARHGAP12	TRUE	TRUE
chr10	31854094	A	C	ENST00000344936	ENSG00000165322	ARHGAP12	TRUE	TRUE
chr10	31854094	A	T	ENST00000344936	ENSG00000165322	ARHGAP12	TRUE	TRUE
chr10	31854110	C	A	ENST00000344936	ENSG00000165322	ARHGAP12	TRUE	TRUE
chr10	31854115	A	T	ENST00000344936	ENSG00000165322	ARHGAP12	TRUE	TRUE
chr10	31854119	C	A	ENST00000344936	ENSG00000165322	ARHGAP12	TRUE	TRUE
chr10	31854122	C	A	ENST00000344936	ENSG00000165322	ARHGAP12	TRUE	TRUE
chr10	31854124	G	C	ENST00000344936	ENSG00000165322	ARHGAP12	TRUE	TRUE
chr10	31854124	G	T	ENST00000344936	ENSG00000165322	ARHGAP12	TRUE	TRUE
chr10	31854126	C	T	ENST00000344936	ENSG00000165322	ARHGAP12	TRUE	TRUE
chr10	31854127	C	T	ENST00000344936	ENSG00000165322	ARHGAP12	TRUE	TRUE
chr10	31854147	A	T	ENST00000344936	ENSG00000165322	ARHGAP12	TRUE	TRUE
chr10	31854152	G	A	ENST00000344936	ENSG00000165322	ARHGAP12	TRUE	TRUE
chr10	31854160	G	C	ENST00000344936	ENSG00000165322	ARHGAP12	TRUE	TRUE
chr10	31854160	G	T	ENST00000344936	ENSG00000165322	ARHGAP12	TRUE	TRUE
chr10	31854164	G	A	ENST00000344936	ENSG00000165322	ARHGAP12	TRUE	TRUE
chr10	31854168	G	C	ENST00000344936	ENSG00000165322	ARHGAP12	TRUE	TRUE
chr10	31854168	G	T	ENST00000344936	ENSG00000165322	ARHGAP12	TRUE	TRUE
chr10	31854180	G	C	ENST00000344936	ENSG00000165322	ARHGAP12	TRUE	TRUE
chr10	31854180	G	T	ENST00000344936	ENSG00000165322	ARHGAP12	TRUE	TRUE
chr10	31854183	G	C	ENST00000344936	ENSG00000165322	ARHGAP12	TRUE	TRUE
chr10	31854183	G	T	ENST00000344936	ENSG00000165322	ARHGAP12	TRUE	TRUE
chr10	31854191	C	A	ENST00000344936	ENSG00000165322	ARHGAP12	TRUE	TRUE
chr10	31854194	C	A	ENST00000344936	ENSG00000165322	ARHGAP12	TRUE	TRUE
chr10	31854196	G	T	ENST00000344936	ENSG00000165322	ARHGAP12	TRUE	TRUE
chr10	31854199	G	C	ENST00000344936	ENSG00000165322	ARHGAP12	TRUE	TRUE
chr10	31854199	G	T	ENST00000344936	ENSG00000165322	ARHGAP12	TRUE	TRUE
chr10	31854207	C	A	ENST00000344936	ENSG00000165322	ARHGAP12	TRUE	FALSE
chr10	31854207	C	G	ENST00000344936	ENSG00000165322	ARHGAP12	TRUE	FALSE
chr10	31854207	C	T	ENST00000344936	ENSG00000165322	ARHGAP12	TRUE	FALSE
chr10	31854208	T	A	ENST00000344936	ENSG00000165322	ARHGAP12	TRUE	FALSE
chr10	31854208	T	C	ENST00000344936	ENSG00000165322	ARHGAP12	TRUE	FALSE
chr10	31854208	T	G	ENST00000344936	ENSG00000165322	ARHGAP12	TRUE	FALSE
chr10	31861393	A	C	ENST00000344936	ENSG00000165322	ARHGAP12	TRUE	FALSE
chr10	31861393	A	G	ENST00000344936	ENSG00000165322	ARHGAP12	TRUE	FALSE
chr10	31861393	A	T	ENST00000344936	ENSG00000165322	ARHGAP12	TRUE	FALSE
chr10	31861394	C	A	ENST00000344936	ENSG00000165322	ARHGAP12	TRUE	FALSE
chr10	31861394	C	G	ENST00000344936	ENSG00000165322	ARHGAP12	TRUE	FALSE
chr10	31861394	C	T	ENST00000344936	ENSG00000165322	ARHGAP12	TRUE	FALSE
chr10	31861397	C	A	ENST00000344936	ENSG00000165322	ARHGAP12	TRUE	TRUE
chr10	31861400	G	A	ENST00000344936	ENSG00000165322	ARHGAP12	TRUE	TRUE
chr10	31861415	G	A	ENST00000344936	ENSG00000165322	ARHGAP12	TRUE	TRUE
chr10	31861424	C	A	ENST00000344936	ENSG00000165322	ARHGAP12	TRUE	TRUE
chr10	31861427	T	A	ENST00000344936	ENSG00000165322	ARHGAP12	TRUE	TRUE
chr10	31861449	C	T	ENST00000344936	ENSG00000165322	ARHGAP12	TRUE	TRUE
chr10	31861450	C	T	ENST00000344936	ENSG00000165322	ARHGAP12	TRUE	TRUE
chr10	31861463	T	A	ENST00000344936	ENSG00000165322	ARHGAP12	TRUE	TRUE
chr10	31861464	C	T	ENST00000344936	ENSG00000165322	ARHGAP12	TRUE	TRUE
chr10	31861465	C	T	ENST00000344936	ENSG00000165322	ARHGAP12	TRUE	TRUE
chr10	31861472	T	A	ENST00000344936	ENSG00000165322	ARHGAP12	TRUE	TRUE
chr10	31861475	C	A	ENST00000344936	ENSG00000165322	ARHGAP12	TRUE	TRUE
chr10	31861478	G	A	ENST00000344936	ENSG00000165322	ARHGAP12	TRUE	TRUE
chr10	31861487	T	A	ENST00000344936	ENSG00000165322	ARHGAP12	TRUE	TRUE
chr10	31861491	A	C	ENST00000344936	ENSG00000165322	ARHGAP12	TRUE	TRUE
chr10	31861491	A	T	ENST00000344936	ENSG00000165322	ARHGAP12	TRUE	TRUE
chr10	31861494	G	C	ENST00000344936	ENSG00000165322	ARHGAP12	TRUE	TRUE
chr10	31861494	G	T	ENST00000344936	ENSG00000165322	ARHGAP12	TRUE	TRUE
chr10	31861497	A	C	ENST00000344936	ENSG00000165322	ARHGAP12	TRUE	TRUE
chr10	31861497	A	T	ENST00000344936	ENSG00000165322	ARHGAP12	TRUE	TRUE
chr10	31861500	G	T	ENST00000344936	ENSG00000165322	ARHGAP12	TRUE	TRUE
chr10	31861510	G	C	ENST00000344936	ENSG00000165322	ARHGAP12	TRUE	TRUE
chr10	31861510	G	T	ENST00000344936	ENSG00000165322	ARHGAP12	TRUE	TRUE
chr10	31861520	T	A	ENST00000344936	ENSG00000165322	ARHGAP12	TRUE	TRUE
chr10	31861529	C	A	ENST00000344936	ENSG00000165322	ARHGAP12	TRUE	TRUE
chr10	31861530	C	T	ENST00000344936	ENSG00000165322	ARHGAP12	TRUE	TRUE
chr10	31861531	C	T	ENST00000344936	ENSG00000165322	ARHGAP12	TRUE	TRUE
chr10	31861535	C	A	ENST00000344936	ENSG00000165322	ARHGAP12	TRUE	TRUE
chr10	31861538	C	A	ENST00000344936	ENSG00000165322	ARHGAP12	TRUE	TRUE
chr10	31861547	G	A	ENST00000344936	ENSG00000165322	ARHGAP12	TRUE	TRUE
chr10	31861586	G	A	ENST00000344936	ENSG00000165322	ARHGAP12	TRUE	TRUE
chr10	31861595	T	A	ENST00000344936	ENSG00000165322	ARHGAP12	TRUE	TRUE
chr10	31861601	C	A	ENST00000344936	ENSG00000165322	ARHGAP12	TRUE	TRUE
chr10	31861604	G	A	ENST00000344936	ENSG00000165322	ARHGAP12	TRUE	TRUE
chr10	31861614	A	C	ENST00000344936	ENSG00000165322	ARHGAP12	TRUE	TRUE
chr10	31861614	A	T	ENST00000344936	ENSG00000165322	ARHGAP12	TRUE	TRUE
chr10	31861637	C	A	ENST00000344936	ENSG00000165322	ARHGAP12	TRUE	TRUE
chr10	31861640	G	A	ENST00000344936	ENSG00000165322	ARHGAP12	TRUE	TRUE
chr10	31861659	C	A	ENST00000344936	ENSG00000165322	ARHGAP12	TRUE	TRUE
chr10	31861659	C	G	ENST00000344936	ENSG00000165322	ARHGAP12	TRUE	TRUE
chr10	31861659	C	T	ENST00000344936	ENSG00000165322	ARHGAP12	TRUE	TRUE
chr10	31861660	T	A	ENST00000344936	ENSG00000165322	ARHGAP12	TRUE	TRUE
chr10	31861660	T	C	ENST00000344936	ENSG00000165322	ARHGAP12	TRUE	FALSE
chr10	31861660	T	G	ENST00000344936	ENSG00000165322	ARHGAP12	TRUE	TRUE
chr10	31908170	A	C	ENST00000344936	ENSG00000165322	ARHGAP12	TRUE	FALSE
chr10	31908170	A	G	ENST00000344936	ENSG00000165322	ARHGAP12	TRUE	FALSE
chr10	31908170	A	T	ENST00000344936	ENSG00000165322	ARHGAP12	TRUE	FALSE
chr10	31908171	C	A	ENST00000344936	ENSG00000165322	ARHGAP12	TRUE	FALSE
chr10	31908171	C	G	ENST00000344936	ENSG00000165322	ARHGAP12	TRUE	FALSE
chr10	31908171	C	T	ENST00000344936	ENSG00000165322	ARHGAP12	TRUE	FALSE
chr10	31908180	G	A	ENST00000344936	ENSG00000165322	ARHGAP12	TRUE	TRUE
chr10	31908183	C	A	ENST00000344936	ENSG00000165322	ARHGAP12	TRUE	TRUE
chr10	31908204	C	A	ENST00000344936	ENSG00000165322	ARHGAP12	TRUE	TRUE
chr10	31908216	C	A	ENST00000344936	ENSG00000165322	ARHGAP12	TRUE	TRUE
chr10	31908225	G	A	ENST00000344936	ENSG00000165322	ARHGAP12	TRUE	TRUE
chr10	31908234	T	A	ENST00000344936	ENSG00000165322	ARHGAP12	TRUE	TRUE
chr10	31908237	C	A	ENST00000344936	ENSG00000165322	ARHGAP12	TRUE	TRUE
chr10	31908246	C	A	ENST00000344936	ENSG00000165322	ARHGAP12	TRUE	TRUE
chr10	31908249	C	A	ENST00000344936	ENSG00000165322	ARHGAP12	TRUE	TRUE
chr10	31908259	A	T	ENST00000344936	ENSG00000165322	ARHGAP12	TRUE	TRUE
chr10	31908267	G	A	ENST00000344936	ENSG00000165322	ARHGAP12	TRUE	TRUE
chr10	31908270	C	A	ENST00000344936	ENSG00000165322	ARHGAP12	TRUE	TRUE
chr10	31908273	G	A	ENST00000344936	ENSG00000165322	ARHGAP12	TRUE	TRUE
chr10	31908288	T	A	ENST00000344936	ENSG00000165322	ARHGAP12	TRUE	TRUE
chr10	31908291	C	A	ENST00000344936	ENSG00000165322	ARHGAP12	TRUE	TRUE
chr10	31908299	A	T	ENST00000344936	ENSG00000165322	ARHGAP12	TRUE	TRUE
chr10	31908306	C	A	ENST00000344936	ENSG00000165322	ARHGAP12	TRUE	TRUE
chr10	31908329	G	C	ENST00000344936	ENSG00000165322	ARHGAP12	TRUE	TRUE
chr10	31908329	G	T	ENST00000344936	ENSG00000165322	ARHGAP12	TRUE	TRUE
chr10	31908345	G	A	ENST00000344936	ENSG00000165322	ARHGAP12	TRUE	TRUE
chr10	31908357	T	A	ENST00000344936	ENSG00000165322	ARHGAP12	TRUE	TRUE
chr10	31908368	G	C	ENST00000344936	ENSG00000165322	ARHGAP12	TRUE	TRUE
chr10	31908368	G	T	ENST00000344936	ENSG00000165322	ARHGAP12	TRUE	TRUE
chr10	31908384	T	A	ENST00000344936	ENSG00000165322	ARHGAP12	TRUE	TRUE
chr10	31908387	C	A	ENST00000344936	ENSG00000165322	ARHGAP12	TRUE	TRUE
chr10	31908426	G	A	ENST00000344936	ENSG00000165322	ARHGAP12	TRUE	TRUE
chr10	31908432	G	A	ENST00000344936	ENSG00000165322	ARHGAP12	TRUE	TRUE
chr10	31908436	A	C	ENST00000344936	ENSG00000165322	ARHGAP12	TRUE	TRUE
chr10	31908436	A	T	ENST00000344936	ENSG00000165322	ARHGAP12	TRUE	TRUE
chr10	31908447	C	A	ENST00000344936	ENSG00000165322	ARHGAP12	TRUE	TRUE
chr10	31908456	G	A	ENST00000344936	ENSG00000165322	ARHGAP12	TRUE	TRUE
chr10	31908483	C	A	ENST00000344936	ENSG00000165322	ARHGAP12	TRUE	TRUE
chr10	31908486	G	A	ENST00000344936	ENSG00000165322	ARHGAP12	TRUE	TRUE
chr10	31908494	G	C	ENST00000344936	ENSG00000165322	ARHGAP12	TRUE	TRUE
chr10	31908494	G	T	ENST00000344936	ENSG00000165322	ARHGAP12	TRUE	TRUE
chr10	31908497	G	T	ENST00000344936	ENSG00000165322	ARHGAP12	TRUE	TRUE
chr10	31908504	T	A	ENST00000344936	ENSG00000165322	ARHGAP12	TRUE	TRUE
chr10	31908507	C	A	ENST00000344936	ENSG00000165322	ARHGAP12	TRUE	TRUE
chr10	31908515	G	C	ENST00000344936	ENSG00000165322	ARHGAP12	TRUE	TRUE
chr10	31908515	G	T	ENST00000344936	ENSG00000165322	ARHGAP12	TRUE	TRUE
chr10	31908522	C	A	ENST00000344936	ENSG00000165322	ARHGAP12	TRUE	TRUE
chr10	31908527	A	T	ENST00000344936	ENSG00000165322	ARHGAP12	TRUE	TRUE
chr10	31908531	T	A	ENST00000344936	ENSG00000165322	ARHGAP12	TRUE	TRUE
chr10	31908543	C	A	ENST00000344936	ENSG00000165322	ARHGAP12	TRUE	TRUE
chr10	31908548	G	C	ENST00000344936	ENSG00000165322	ARHGAP12	TRUE	TRUE
chr10	31908548	G	T	ENST00000344936	ENSG00000165322	ARHGAP12	TRUE	TRUE
chr10	31908552	T	A	ENST00000344936	ENSG00000165322	ARHGAP12	TRUE	TRUE
chr10	31908555	G	A	ENST00000344936	ENSG00000165322	ARHGAP12	TRUE	TRUE
chr10	31908563	A	T	ENST00000344936	ENSG00000165322	ARHGAP12	TRUE	TRUE
chr10	31908570	G	A	ENST00000344936	ENSG00000165322	ARHGAP12	TRUE	TRUE
chr10	31908579	T	A	ENST00000344936	ENSG00000165322	ARHGAP12	TRUE	TRUE
chr10	31908609	G	A	ENST00000344936	ENSG00000165322	ARHGAP12	TRUE	TRUE
chr10	31908612	T	A	ENST00000344936	ENSG00000165322	ARHGAP12	TRUE	TRUE
chr10	31908633	T	A	ENST00000344936	ENSG00000165322	ARHGAP12	TRUE	TRUE
chr10	31908645	C	A	ENST00000344936	ENSG00000165322	ARHGAP12	TRUE	TRUE
chr10	31908648	T	A	ENST00000344936	ENSG00000165322	ARHGAP12	TRUE	TRUE
chr10	31908652	A	C	ENST00000344936	ENSG00000165322	ARHGAP12	TRUE	TRUE
chr10	31908652	A	T	ENST00000344936	ENSG00000165322	ARHGAP12	TRUE	TRUE
chr10	31908657	G	A	ENST00000344936	ENSG00000165322	ARHGAP12	TRUE	TRUE
chr10	31908667	A	C	ENST00000344936	ENSG00000165322	ARHGAP12	TRUE	TRUE
chr10	31908667	A	T	ENST00000344936	ENSG00000165322	ARHGAP12	TRUE	TRUE
chr10	31908678	T	A	ENST00000344936	ENSG00000165322	ARHGAP12	TRUE	TRUE
chr10	31908687	C	A	ENST00000344936	ENSG00000165322	ARHGAP12	TRUE	TRUE
chr10	31908696	T	A	ENST00000344936	ENSG00000165322	ARHGAP12	TRUE	TRUE
chr10	31908702	G	A	ENST00000344936	ENSG00000165322	ARHGAP12	TRUE	TRUE
chr10	31908703	C	T	ENST00000344936	ENSG00000165322	ARHGAP12	TRUE	TRUE
chr10	31908704	C	T	ENST00000344936	ENSG00000165322	ARHGAP12	TRUE	TRUE
chr10	31908706	C	T	ENST00000344936	ENSG00000165322	ARHGAP12	TRUE	TRUE
chr10	31908707	C	T	ENST00000344936	ENSG00000165322	ARHGAP12	TRUE	TRUE
chr10	31908723	T	A	ENST00000344936	ENSG00000165322	ARHGAP12	TRUE	TRUE
chr10	31908726	T	A	ENST00000344936	ENSG00000165322	ARHGAP12	TRUE	TRUE
chr10	31908731	A	T	ENST00000344936	ENSG00000165322	ARHGAP12	TRUE	TRUE
chr10	31908736	G	C	ENST00000344936	ENSG00000165322	ARHGAP12	TRUE	TRUE
chr10	31908736	G	T	ENST00000344936	ENSG00000165322	ARHGAP12	TRUE	TRUE
chr10	31908744	C	A	ENST00000344936	ENSG00000165322	ARHGAP12	TRUE	TRUE
chr10	31908750	G	A	ENST00000344936	ENSG00000165322	ARHGAP12	TRUE	TRUE
chr10	31908753	T	A	ENST00000344936	ENSG00000165322	ARHGAP12	TRUE	TRUE
chr10	31908765	T	A	ENST00000344936	ENSG00000165322	ARHGAP12	TRUE	TRUE
chr10	31908768	T	A	ENST00000344936	ENSG00000165322	ARHGAP12	TRUE	TRUE
chr10	31908774	T	A	ENST00000344936	ENSG00000165322	ARHGAP12	TRUE	TRUE
chr10	31908780	C	A	ENST00000344936	ENSG00000165322	ARHGAP12	TRUE	TRUE
chr10	31908781	A	C	ENST00000344936	ENSG00000165322	ARHGAP12	TRUE	TRUE
chr10	31908781	A	T	ENST00000344936	ENSG00000165322	ARHGAP12	TRUE	TRUE
chr10	31908786	C	A	ENST00000344936	ENSG00000165322	ARHGAP12	TRUE	FALSE
chr10	31908787	A	C	ENST00000344936	ENSG00000165322	ARHGAP12	TRUE	FALSE
chr10	31908787	A	T	ENST00000344936	ENSG00000165322	ARHGAP12	TRUE	FALSE
chr10	31908793	A	C	ENST00000344936	ENSG00000165322	ARHGAP12	TRUE	FALSE
chr10	31908793	A	T	ENST00000344936	ENSG00000165322	ARHGAP12	TRUE	FALSE
chr10	31908798	C	A	ENST00000344936	ENSG00000165322	ARHGAP12	TRUE	FALSE
chr10	31908804	C	A	ENST00000344936	ENSG00000165322	ARHGAP12	TRUE	FALSE
chr10	31908808	A	C	ENST00000344936	ENSG00000165322	ARHGAP12	FALSE	FALSE
chr10	31908808	A	T	ENST00000344936	ENSG00000165322	ARHGAP12	FALSE	FALSE
chr10	31908816	G	A	ENST00000344936	ENSG00000165322	ARHGAP12	FALSE	FALSE
chr10	31908819	C	A	ENST00000344936	ENSG00000165322	ARHGAP12	FALSE	FALSE
chr10	31908831	T	A	ENST00000344936	ENSG00000165322	ARHGAP12	FALSE	FALSE
chr10	31908840	T	A	ENST00000344936	ENSG00000165322	ARHGAP12	FALSE	FALSE
chr10	31908852	T	A	ENST00000344936	ENSG00000165322	ARHGAP12	FALSE	FALSE
chr10	31908927	C	A	ENST00000344936	ENSG00000165322	ARHGAP12	TRUE	FALSE
chr10	31908927	C	G	ENST00000344936	ENSG00000165322	ARHGAP12	TRUE	FALSE
chr10	31908927	C	T	ENST00000344936	ENSG00000165322	ARHGAP12	TRUE	FALSE
chr10	31908928	T	A	ENST00000344936	ENSG00000165322	ARHGAP12	TRUE	FALSE
chr10	31908928	T	C	ENST00000344936	ENSG00000165322	ARHGAP12	TRUE	FALSE
chr10	31908928	T	G	ENST00000344936	ENSG00000165322	ARHGAP12	TRUE	FALSE
chr10	31910523	A	C	ENST00000344936	ENSG00000165322	ARHGAP12	TRUE	FALSE
chr10	31910523	A	G	ENST00000344936	ENSG00000165322	ARHGAP12	TRUE	FALSE
chr10	31910523	A	T	ENST00000344936	ENSG00000165322	ARHGAP12	TRUE	FALSE
chr10	31910524	C	A	ENST00000344936	ENSG00000165322	ARHGAP12	TRUE	TRUE
chr10	31910524	C	G	ENST00000344936	ENSG00000165322	ARHGAP12	TRUE	TRUE
chr10	31910524	C	T	ENST00000344936	ENSG00000165322	ARHGAP12	TRUE	FALSE
chr10	31910564	C	A	ENST00000344936	ENSG00000165322	ARHGAP12	TRUE	FALSE
chr10	31910564	C	G	ENST00000344936	ENSG00000165322	ARHGAP12	TRUE	FALSE
chr10	31910564	C	T	ENST00000344936	ENSG00000165322	ARHGAP12	TRUE	FALSE
chr10	31910565	T	A	ENST00000344936	ENSG00000165322	ARHGAP12	TRUE	FALSE
chr10	31910565	T	C	ENST00000344936	ENSG00000165322	ARHGAP12	TRUE	FALSE
chr10	31910565	T	G	ENST00000344936	ENSG00000165322	ARHGAP12	TRUE	FALSE
chr10	31928681	A	C	ENST00000344936	ENSG00000165322	ARHGAP12	FALSE	FALSE
chr10	31928681	A	G	ENST00000344936	ENSG00000165322	ARHGAP12	FALSE	FALSE
chr10	31928681	A	T	ENST00000344936	ENSG00000165322	ARHGAP12	FALSE	FALSE
chr10	31928682	C	A	ENST00000344936	ENSG00000165322	ARHGAP12	FALSE	FALSE
chr10	31928682	C	G	ENST00000344936	ENSG00000165322	ARHGAP12	FALSE	FALSE
chr10	31928682	C	T	ENST00000344936	ENSG00000165322	ARHGAP12	FALSE	FALSE
chr10	32011517	C	A	ENST00000302418	ENSG00000170759	KIF5B	TRUE	FALSE
chr10	32011517	C	G	ENST00000302418	ENSG00000170759	KIF5B	TRUE	FALSE
chr10	32011517	C	T	ENST00000302418	ENSG00000170759	KIF5B	TRUE	FALSE
chr10	32011518	T	A	ENST00000302418	ENSG00000170759	KIF5B	TRUE	FALSE
chr10	32011518	T	C	ENST00000302418	ENSG00000170759	KIF5B	TRUE	FALSE
chr10	32011518	T	G	ENST00000302418	ENSG00000170759	KIF5B	TRUE	FALSE
chr10	32015507	A	C	ENST00000302418	ENSG00000170759	KIF5B	TRUE	FALSE
chr10	32015507	A	G	ENST00000302418	ENSG00000170759	KIF5B	TRUE	FALSE
chr10	32015507	A	T	ENST00000302418	ENSG00000170759	KIF5B	TRUE	FALSE
chr10	32015508	C	A	ENST00000302418	ENSG00000170759	KIF5B	TRUE	FALSE
chr10	32015508	C	G	ENST00000302418	ENSG00000170759	KIF5B	TRUE	FALSE
chr10	32015508	C	T	ENST00000302418	ENSG00000170759	KIF5B	TRUE	FALSE
chr10	32015537	G	A	ENST00000302418	ENSG00000170759	KIF5B	FALSE	FALSE
chr10	32015540	T	A	ENST00000302418	ENSG00000170759	KIF5B	FALSE	FALSE
chr10	32015546	C	A	ENST00000302418	ENSG00000170759	KIF5B	FALSE	FALSE
chr10	32015549	C	A	ENST00000302418	ENSG00000170759	KIF5B	FALSE	FALSE
chr10	32015555	G	A	ENST00000302418	ENSG00000170759	KIF5B	FALSE	FALSE
chr10	32015570	G	A	ENST00000302418	ENSG00000170759	KIF5B	FALSE	FALSE
chr10	32015579	G	A	ENST00000302418	ENSG00000170759	KIF5B	FALSE	FALSE
chr10	32015594	C	A	ENST00000302418	ENSG00000170759	KIF5B	FALSE	FALSE
chr10	32015597	C	A	ENST00000302418	ENSG00000170759	KIF5B	FALSE	FALSE
chr10	32015639	G	A	ENST00000302418	ENSG00000170759	KIF5B	FALSE	FALSE
chr10	32015657	T	A	ENST00000302418	ENSG00000170759	KIF5B	FALSE	FALSE
chr10	32015660	C	A	ENST00000302418	ENSG00000170759	KIF5B	TRUE	FALSE
chr10	32015660	C	G	ENST00000302418	ENSG00000170759	KIF5B	TRUE	FALSE
chr10	32015660	C	T	ENST00000302418	ENSG00000170759	KIF5B	TRUE	FALSE
chr10	32015661	T	A	ENST00000302418	ENSG00000170759	KIF5B	TRUE	FALSE
chr10	32015661	T	C	ENST00000302418	ENSG00000170759	KIF5B	TRUE	FALSE
chr10	32015661	T	G	ENST00000302418	ENSG00000170759	KIF5B	TRUE	FALSE
chr10	32017141	A	C	ENST00000302418	ENSG00000170759	KIF5B	TRUE	FALSE
chr10	32017141	A	G	ENST00000302418	ENSG00000170759	KIF5B	TRUE	FALSE
chr10	32017141	A	T	ENST00000302418	ENSG00000170759	KIF5B	TRUE	FALSE
chr10	32017142	C	A	ENST00000302418	ENSG00000170759	KIF5B	TRUE	FALSE
chr10	32017142	C	G	ENST00000302418	ENSG00000170759	KIF5B	TRUE	FALSE
chr10	32017142	C	T	ENST00000302418	ENSG00000170759	KIF5B	TRUE	FALSE
chr10	32017149	G	A	ENST00000302418	ENSG00000170759	KIF5B	FALSE	FALSE
chr10	32017164	T	A	ENST00000302418	ENSG00000170759	KIF5B	FALSE	FALSE
chr10	32017167	T	A	ENST00000302418	ENSG00000170759	KIF5B	FALSE	FALSE
chr10	32017179	T	A	ENST00000302418	ENSG00000170759	KIF5B	FALSE	FALSE
chr10	32017181	G	C	ENST00000302418	ENSG00000170759	KIF5B	FALSE	FALSE
chr10	32017181	G	T	ENST00000302418	ENSG00000170759	KIF5B	FALSE	FALSE
chr10	32017194	C	A	ENST00000302418	ENSG00000170759	KIF5B	TRUE	TRUE
chr10	32017197	T	A	ENST00000302418	ENSG00000170759	KIF5B	TRUE	TRUE
chr10	32017212	C	A	ENST00000302418	ENSG00000170759	KIF5B	TRUE	TRUE
chr10	32017215	G	A	ENST00000302418	ENSG00000170759	KIF5B	TRUE	TRUE
chr10	32017218	G	A	ENST00000302418	ENSG00000170759	KIF5B	TRUE	TRUE
chr10	32017219	A	C	ENST00000302418	ENSG00000170759	KIF5B	TRUE	TRUE
chr10	32017219	A	T	ENST00000302418	ENSG00000170759	KIF5B	TRUE	TRUE
chr10	32017227	T	A	ENST00000302418	ENSG00000170759	KIF5B	TRUE	TRUE
chr10	32017248	C	A	ENST00000302418	ENSG00000170759	KIF5B	TRUE	TRUE
chr10	32017251	T	A	ENST00000302418	ENSG00000170759	KIF5B	TRUE	TRUE
chr10	32017257	C	A	ENST00000302418	ENSG00000170759	KIF5B	TRUE	TRUE
chr10	32017260	T	A	ENST00000302418	ENSG00000170759	KIF5B	TRUE	TRUE
chr10	32017268	G	C	ENST00000302418	ENSG00000170759	KIF5B	TRUE	TRUE
chr10	32017268	G	T	ENST00000302418	ENSG00000170759	KIF5B	TRUE	TRUE
chr10	32017272	C	A	ENST00000302418	ENSG00000170759	KIF5B	TRUE	TRUE
chr10	32017274	A	T	ENST00000302418	ENSG00000170759	KIF5B	TRUE	TRUE
chr10	32017281	T	A	ENST00000302418	ENSG00000170759	KIF5B	TRUE	TRUE
chr10	32017287	T	A	ENST00000302418	ENSG00000170759	KIF5B	TRUE	TRUE
chr10	32017290	C	A	ENST00000302418	ENSG00000170759	KIF5B	TRUE	TRUE
chr10	32017302	G	A	ENST00000302418	ENSG00000170759	KIF5B	TRUE	TRUE
chr10	32017308	G	A	ENST00000302418	ENSG00000170759	KIF5B	TRUE	TRUE
chr10	32017311	T	A	ENST00000302418	ENSG00000170759	KIF5B	TRUE	TRUE
chr10	32017314	C	A	ENST00000302418	ENSG00000170759	KIF5B	TRUE	TRUE
chr10	32017316	A	T	ENST00000302418	ENSG00000170759	KIF5B	TRUE	TRUE
chr10	32017320	T	A	ENST00000302418	ENSG00000170759	KIF5B	TRUE	TRUE
chr10	32017329	C	A	ENST00000302418	ENSG00000170759	KIF5B	TRUE	TRUE
chr10	32017330	A	T	ENST00000302418	ENSG00000170759	KIF5B	TRUE	TRUE
chr10	32017358	A	T	ENST00000302418	ENSG00000170759	KIF5B	TRUE	TRUE
chr10	32017360	C	A	ENST00000302418	ENSG00000170759	KIF5B	TRUE	TRUE
chr10	32017360	C	G	ENST00000302418	ENSG00000170759	KIF5B	TRUE	FALSE
chr10	32017360	C	T	ENST00000302418	ENSG00000170759	KIF5B	TRUE	TRUE
chr10	32017361	T	A	ENST00000302418	ENSG00000170759	KIF5B	TRUE	TRUE
chr10	32017361	T	C	ENST00000302418	ENSG00000170759	KIF5B	TRUE	TRUE
chr10	32017361	T	G	ENST00000302418	ENSG00000170759	KIF5B	TRUE	TRUE
chr10	32018050	A	C	ENST00000302418	ENSG00000170759	KIF5B	TRUE	FALSE
chr10	32018050	A	G	ENST00000302418	ENSG00000170759	KIF5B	TRUE	FALSE
chr10	32018050	A	T	ENST00000302418	ENSG00000170759	KIF5B	TRUE	FALSE
chr10	32018051	C	A	ENST00000302418	ENSG00000170759	KIF5B	TRUE	FALSE
chr10	32018051	C	G	ENST00000302418	ENSG00000170759	KIF5B	TRUE	FALSE
chr10	32018051	C	T	ENST00000302418	ENSG00000170759	KIF5B	TRUE	FALSE
chr10	32018054	G	A	ENST00000302418	ENSG00000170759	KIF5B	TRUE	TRUE
chr10	32018057	T	A	ENST00000302418	ENSG00000170759	KIF5B	TRUE	TRUE
chr10	32018066	T	A	ENST00000302418	ENSG00000170759	KIF5B	TRUE	TRUE
chr10	32018075	G	A	ENST00000302418	ENSG00000170759	KIF5B	TRUE	TRUE
chr10	32018078	C	A	ENST00000302418	ENSG00000170759	KIF5B	TRUE	TRUE
chr10	32018090	C	A	ENST00000302418	ENSG00000170759	KIF5B	TRUE	TRUE
chr10	32018105	T	A	ENST00000302418	ENSG00000170759	KIF5B	TRUE	TRUE
chr10	32018108	G	A	ENST00000302418	ENSG00000170759	KIF5B	TRUE	TRUE
chr10	32018111	T	A	ENST00000302418	ENSG00000170759	KIF5B	TRUE	TRUE
chr10	32018114	G	A	ENST00000302418	ENSG00000170759	KIF5B	TRUE	TRUE
chr10	32018129	C	A	ENST00000302418	ENSG00000170759	KIF5B	TRUE	TRUE
chr10	32018150	C	A	ENST00000302418	ENSG00000170759	KIF5B	TRUE	TRUE
chr10	32018157	C	A	ENST00000302418	ENSG00000170759	KIF5B	TRUE	TRUE
chr10	32018157	C	G	ENST00000302418	ENSG00000170759	KIF5B	TRUE	TRUE
chr10	32018157	C	T	ENST00000302418	ENSG00000170759	KIF5B	TRUE	TRUE
chr10	32018158	T	A	ENST00000302418	ENSG00000170759	KIF5B	TRUE	TRUE
chr10	32018158	T	C	ENST00000302418	ENSG00000170759	KIF5B	TRUE	TRUE
chr10	32018158	T	G	ENST00000302418	ENSG00000170759	KIF5B	TRUE	TRUE
chr10	32018314	A	C	ENST00000302418	ENSG00000170759	KIF5B	TRUE	FALSE
chr10	32018314	A	G	ENST00000302418	ENSG00000170759	KIF5B	TRUE	FALSE
chr10	32018314	A	T	ENST00000302418	ENSG00000170759	KIF5B	TRUE	FALSE
chr10	32018315	C	A	ENST00000302418	ENSG00000170759	KIF5B	TRUE	FALSE
chr10	32018315	C	G	ENST00000302418	ENSG00000170759	KIF5B	TRUE	FALSE
chr10	32018315	C	T	ENST00000302418	ENSG00000170759	KIF5B	TRUE	FALSE
chr10	32018318	T	A	ENST00000302418	ENSG00000170759	KIF5B	TRUE	TRUE
chr10	32018321	T	A	ENST00000302418	ENSG00000170759	KIF5B	TRUE	TRUE
chr10	32018327	T	A	ENST00000302418	ENSG00000170759	KIF5B	TRUE	TRUE
chr10	32018342	G	A	ENST00000302418	ENSG00000170759	KIF5B	TRUE	TRUE
chr10	32018354	T	A	ENST00000302418	ENSG00000170759	KIF5B	TRUE	TRUE
chr10	32018368	A	C	ENST00000302418	ENSG00000170759	KIF5B	TRUE	TRUE
chr10	32018368	A	T	ENST00000302418	ENSG00000170759	KIF5B	TRUE	TRUE
chr10	32018375	G	A	ENST00000302418	ENSG00000170759	KIF5B	TRUE	TRUE
chr10	32018381	C	A	ENST00000302418	ENSG00000170759	KIF5B	TRUE	TRUE
chr10	32018384	T	A	ENST00000302418	ENSG00000170759	KIF5B	TRUE	TRUE
chr10	32018388	C	A	ENST00000302418	ENSG00000170759	KIF5B	TRUE	FALSE
chr10	32018388	C	G	ENST00000302418	ENSG00000170759	KIF5B	TRUE	FALSE
chr10	32018388	C	T	ENST00000302418	ENSG00000170759	KIF5B	TRUE	FALSE
chr10	32018389	T	A	ENST00000302418	ENSG00000170759	KIF5B	TRUE	FALSE
chr10	32018389	T	C	ENST00000302418	ENSG00000170759	KIF5B	TRUE	FALSE
chr10	32018389	T	G	ENST00000302418	ENSG00000170759	KIF5B	TRUE	FALSE
chr10	32018500	A	C	ENST00000302418	ENSG00000170759	KIF5B	TRUE	FALSE
chr10	32018500	A	G	ENST00000302418	ENSG00000170759	KIF5B	TRUE	FALSE
chr10	32018500	A	T	ENST00000302418	ENSG00000170759	KIF5B	TRUE	FALSE
chr10	32018501	C	A	ENST00000302418	ENSG00000170759	KIF5B	TRUE	FALSE
chr10	32018501	C	G	ENST00000302418	ENSG00000170759	KIF5B	TRUE	FALSE
chr10	32018501	C	T	ENST00000302418	ENSG00000170759	KIF5B	TRUE	FALSE
chr10	32018510	C	A	ENST00000302418	ENSG00000170759	KIF5B
chr10	32018513	C	A	ENST00000302418	ENSG00000170759	KIF5B
chr10	32018515	A	T	ENST00000302418	ENSG00000170759	KIF5B
chr10	32018522	T	A	ENST00000302418	ENSG00000170759	KIF5B
chr10	32018524	A	T	ENST00000302418	ENSG00000170759	KIF5B
chr10	32018531	G	A	ENST00000302418	ENSG00000170759	KIF5B
chr10	32018534	T	A	ENST00000302418	ENSG00000170759	KIF5B
chr10	32018540	G	A	ENST00000302418	ENSG00000170759	KIF5B
chr10	32018543	C	A	ENST00000302418	ENSG00000170759	KIF5B
chr10	32018546	G	A	ENST00000302418	ENSG00000170759	KIF5B
chr10	32018549	T	A	ENST00000302418	ENSG00000170759	KIF5B
chr10	32018555	G	A	ENST00000302418	ENSG00000170759	KIF5B
chr10	32018563	C	A	ENST00000302418	ENSG00000170759	KIF5B	TRUE	FALSE
chr10	32018563	C	G	ENST00000302418	ENSG00000170759	KIF5B	TRUE	FALSE
chr10	32018563	C	T	ENST00000302418	ENSG00000170759	KIF5B	TRUE	FALSE
chr10	32018564	T	A	ENST00000302418	ENSG00000170759	KIF5B	TRUE	FALSE
chr10	32018564	T	C	ENST00000302418	ENSG00000170759	KIF5B	TRUE	FALSE
chr10	32018564	T	G	ENST00000302418	ENSG00000170759	KIF5B	TRUE	FALSE
chr10	32019856	A	C	ENST00000302418	ENSG00000170759	KIF5B	TRUE	FALSE
chr10	32019856	A	G	ENST00000302418	ENSG00000170759	KIF5B	TRUE	FALSE
chr10	32019856	A	T	ENST00000302418	ENSG00000170759	KIF5B	TRUE	FALSE
chr10	32019857	C	A	ENST00000302418	ENSG00000170759	KIF5B	TRUE	FALSE
chr10	32019857	C	G	ENST00000302418	ENSG00000170759	KIF5B	TRUE	FALSE
chr10	32019857	C	T	ENST00000302418	ENSG00000170759	KIF5B	TRUE	FALSE
chr10	32019865	C	A	ENST00000302418	ENSG00000170759	KIF5B	TRUE	TRUE
chr10	32019874	T	A	ENST00000302418	ENSG00000170759	KIF5B	TRUE	TRUE
chr10	32019877	T	A	ENST00000302418	ENSG00000170759	KIF5B	TRUE	TRUE
chr10	32019883	T	A	ENST00000302418	ENSG00000170759	KIF5B	TRUE	TRUE
chr10	32019886	C	A	ENST00000302418	ENSG00000170759	KIF5B	TRUE	TRUE
chr10	32019889	G	A	ENST00000302418	ENSG00000170759	KIF5B	TRUE	TRUE
chr10	32019901	T	A	ENST00000302418	ENSG00000170759	KIF5B	TRUE	TRUE
chr10	32019903	A	T	ENST00000302418	ENSG00000170759	KIF5B	TRUE	TRUE
chr10	32019907	T	A	ENST00000302418	ENSG00000170759	KIF5B	TRUE	TRUE
chr10	32019910	C	A	ENST00000302418	ENSG00000170759	KIF5B	TRUE	TRUE
chr10	32019916	C	A	ENST00000302418	ENSG00000170759	KIF5B	TRUE	TRUE
chr10	32019922	T	A	ENST00000302418	ENSG00000170759	KIF5B	TRUE	TRUE
chr10	32019931	C	A	ENST00000302418	ENSG00000170759	KIF5B	TRUE	TRUE
chr10	32019934	G	A	ENST00000302418	ENSG00000170759	KIF5B	TRUE	TRUE
chr10	32019937	C	A	ENST00000302418	ENSG00000170759	KIF5B	TRUE	TRUE
chr10	32019939	A	C	ENST00000302418	ENSG00000170759	KIF5B	TRUE	TRUE
chr10	32019939	A	T	ENST00000302418	ENSG00000170759	KIF5B	TRUE	TRUE
chr10	32019949	T	A	ENST00000302418	ENSG00000170759	KIF5B	TRUE	TRUE
chr10	32019952	G	A	ENST00000302418	ENSG00000170759	KIF5B	TRUE	TRUE
chr10	32019958	G	A	ENST00000302418	ENSG00000170759	KIF5B	TRUE	TRUE
chr10	32019960	C	A	ENST00000302418	ENSG00000170759	KIF5B	TRUE	TRUE
chr10	32019960	C	G	ENST00000302418	ENSG00000170759	KIF5B	TRUE	TRUE
chr10	32019960	C	T	ENST00000302418	ENSG00000170759	KIF5B	TRUE	TRUE
chr10	32019961	T	A	ENST00000302418	ENSG00000170759	KIF5B	TRUE	TRUE
chr10	32019961	T	C	ENST00000302418	ENSG00000170759	KIF5B	TRUE	TRUE
chr10	32019961	T	G	ENST00000302418	ENSG00000170759	KIF5B	TRUE	TRUE
chr10	32021020	A	C	ENST00000302418	ENSG00000170759	KIF5B	TRUE	TRUE
chr10	32021020	A	G	ENST00000302418	ENSG00000170759	KIF5B	TRUE	FALSE
chr10	32021020	A	T	ENST00000302418	ENSG00000170759	KIF5B	TRUE	TRUE
chr10	32021021	C	A	ENST00000302418	ENSG00000170759	KIF5B	TRUE	TRUE
chr10	32021021	C	G	ENST00000302418	ENSG00000170759	KIF5B	TRUE	TRUE
chr10	32021021	C	T	ENST00000302418	ENSG00000170759	KIF5B	TRUE	TRUE
chr10	32021026	G	A	ENST00000302418	ENSG00000170759	KIF5B	TRUE	TRUE
chr10	32021044	T	A	ENST00000302418	ENSG00000170759	KIF5B	TRUE	TRUE
chr10	32021050	T	A	ENST00000302418	ENSG00000170759	KIF5B	TRUE	TRUE
chr10	32021056	C	A	ENST00000302418	ENSG00000170759	KIF5B	TRUE	TRUE
chr10	32021062	C	A	ENST00000302418	ENSG00000170759	KIF5B	TRUE	TRUE
chr10	32021068	T	A	ENST00000302418	ENSG00000170759	KIF5B	TRUE	TRUE
chr10	32021070	A	T	ENST00000302418	ENSG00000170759	KIF5B	TRUE	TRUE
chr10	32021083	G	A	ENST00000302418	ENSG00000170759	KIF5B	TRUE	TRUE
chr10	32021086	T	A	ENST00000302418	ENSG00000170759	KIF5B	TRUE	TRUE
chr10	32021089	G	A	ENST00000302418	ENSG00000170759	KIF5B	TRUE	TRUE
chr10	32021098	C	A	ENST00000302418	ENSG00000170759	KIF5B	TRUE	TRUE
chr10	32021101	T	A	ENST00000302418	ENSG00000170759	KIF5B	TRUE	TRUE
chr10	32021110	G	A	ENST00000302418	ENSG00000170759	KIF5B	TRUE	TRUE
chr10	32021116	G	A	ENST00000302418	ENSG00000170759	KIF5B	TRUE	TRUE
chr10	32021119	G	A	ENST00000302418	ENSG00000170759	KIF5B	TRUE	TRUE
chr10	32021122	C	A	ENST00000302418	ENSG00000170759	KIF5B	TRUE	TRUE
chr10	32021131	G	A	ENST00000302418	ENSG00000170759	KIF5B	TRUE	TRUE
chr10	32021132	C	A	ENST00000302418	ENSG00000170759	KIF5B	TRUE	TRUE
chr10	32021132	C	G	ENST00000302418	ENSG00000170759	KIF5B	TRUE	TRUE
chr10	32021132	C	T	ENST00000302418	ENSG00000170759	KIF5B	TRUE	TRUE
chr10	32021133	T	A	ENST00000302418	ENSG00000170759	KIF5B	TRUE	TRUE
chr10	32021133	T	C	ENST00000302418	ENSG00000170759	KIF5B	TRUE	TRUE
chr10	32021133	T	G	ENST00000302418	ENSG00000170759	KIF5B	TRUE	TRUE
chr10	32021224	G	A	ENST00000302418	ENSG00000170759	KIF5B	FALSE	FALSE
chr10	32021224	G	C	ENST00000302418	ENSG00000170759	KIF5B	TRUE	FALSE
chr10	32021224	G	T	ENST00000302418	ENSG00000170759	KIF5B	TRUE	FALSE
chr10	32021225	C	A	ENST00000302418	ENSG00000170759	KIF5B	TRUE	FALSE
chr10	32021225	C	G	ENST00000302418	ENSG00000170759	KIF5B	TRUE	FALSE
chr10	32021225	C	T	ENST00000302418	ENSG00000170759	KIF5B	TRUE	FALSE
chr10	32021228	T	A	ENST00000302418	ENSG00000170759	KIF5B	TRUE	TRUE
chr10	32021234	C	A	ENST00000302418	ENSG00000170759	KIF5B	TRUE	TRUE
chr10	32021246	G	A	ENST00000302418	ENSG00000170759	KIF5B	TRUE	TRUE
chr10	32021252	T	A	ENST00000302418	ENSG00000170759	KIF5B	TRUE	TRUE
chr10	32021257	A	C	ENST00000302418	ENSG00000170759	KIF5B	TRUE	TRUE
chr10	32021257	A	T	ENST00000302418	ENSG00000170759	KIF5B	TRUE	TRUE
chr10	32021264	C	A	ENST00000302418	ENSG00000170759	KIF5B	TRUE	TRUE
chr10	32021267	T	A	ENST00000302418	ENSG00000170759	KIF5B	TRUE	TRUE
chr10	32021270	C	A	ENST00000302418	ENSG00000170759	KIF5B	TRUE	TRUE
chr10	32021276	C	A	ENST00000302418	ENSG00000170759	KIF5B	TRUE	TRUE
chr10	32021285	T	A	ENST00000302418	ENSG00000170759	KIF5B	TRUE	TRUE
chr10	32021288	C	A	ENST00000302418	ENSG00000170759	KIF5B	TRUE	TRUE
chr10	32021288	C	G	ENST00000302418	ENSG00000170759	KIF5B	TRUE	TRUE
chr10	32021288	C	T	ENST00000302418	ENSG00000170759	KIF5B	TRUE	TRUE
chr10	32021289	T	A	ENST00000302418	ENSG00000170759	KIF5B	TRUE	FALSE
chr10	32021289	T	C	ENST00000302418	ENSG00000170759	KIF5B	TRUE	TRUE
chr10	32021289	T	G	ENST00000302418	ENSG00000170759	KIF5B	TRUE	TRUE
chr10	32022138	A	C	ENST00000302418	ENSG00000170759	KIF5B	TRUE	FALSE
chr10	32022138	A	G	ENST00000302418	ENSG00000170759	KIF5B	FALSE	FALSE
chr10	32022138	A	T	ENST00000302418	ENSG00000170759	KIF5B	TRUE	TRUE
chr10	32022139	C	A	ENST00000302418	ENSG00000170759	KIF5B	TRUE	TRUE
chr10	32022139	C	G	ENST00000302418	ENSG00000170759	KIF5B	TRUE	TRUE
chr10	32022139	C	T	ENST00000302418	ENSG00000170759	KIF5B	TRUE	FALSE
chr10	32022140	C	A	ENST00000302418	ENSG00000170759	KIF5B	TRUE	TRUE
chr10	32022143	G	A	ENST00000302418	ENSG00000170759	KIF5B	TRUE	TRUE
chr10	32022149	G	A	ENST00000302418	ENSG00000170759	KIF5B	TRUE	TRUE
chr10	32022155	G	A	ENST00000302418	ENSG00000170759	KIF5B	TRUE	TRUE
chr10	32022164	C	A	ENST00000302418	ENSG00000170759	KIF5B	TRUE	TRUE
chr10	32022167	C	A	ENST00000302418	ENSG00000170759	KIF5B	TRUE	TRUE
chr10	32022188	C	A	ENST00000302418	ENSG00000170759	KIF5B	TRUE	TRUE
chr10	32022191	C	A	ENST00000302418	ENSG00000170759	KIF5B	TRUE	TRUE
chr10	32022193	A	T	ENST00000302418	ENSG00000170759	KIF5B	TRUE	TRUE
chr10	32022197	G	A	ENST00000302418	ENSG00000170759	KIF5B	TRUE	TRUE
chr10	32022200	T	A	ENST00000302418	ENSG00000170759	KIF5B	TRUE	TRUE
chr10	32022203	T	A	ENST00000302418	ENSG00000170759	KIF5B	TRUE	TRUE
chr10	32022206	T	A	ENST00000302418	ENSG00000170759	KIF5B	TRUE	TRUE
chr10	32022209	G	A	ENST00000302418	ENSG00000170759	KIF5B	TRUE	TRUE
chr10	32022212	C	A	ENST00000302418	ENSG00000170759	KIF5B	TRUE	TRUE
chr10	32022221	G	A	ENST00000302418	ENSG00000170759	KIF5B	TRUE	TRUE
chr10	32022225	G	C	ENST00000302418	ENSG00000170759	KIF5B	TRUE	TRUE
chr10	32022225	G	T	ENST00000302418	ENSG00000170759	KIF5B	TRUE	TRUE
chr10	32022230	C	A	ENST00000302418	ENSG00000170759	KIF5B	TRUE	TRUE
chr10	32022235	A	T	ENST00000302418	ENSG00000170759	KIF5B	TRUE	TRUE
chr10	32022238	G	C	ENST00000302418	ENSG00000170759	KIF5B	TRUE	TRUE
chr10	32022238	G	T	ENST00000302418	ENSG00000170759	KIF5B	TRUE	TRUE
chr10	32022242	T	A	ENST00000302418	ENSG00000170759	KIF5B	TRUE	TRUE
chr10	32022248	T	A	ENST00000302418	ENSG00000170759	KIF5B	TRUE	TRUE
chr10	32022254	C	A	ENST00000302418	ENSG00000170759	KIF5B	TRUE	TRUE
chr10	32022258	C	A	ENST00000302418	ENSG00000170759	KIF5B	TRUE	FALSE
chr10	32022258	C	G	ENST00000302418	ENSG00000170759	KIF5B	TRUE	FALSE
chr10	32022258	C	T	ENST00000302418	ENSG00000170759	KIF5B	TRUE	FALSE
chr10	32022259	T	A	ENST00000302418	ENSG00000170759	KIF5B	TRUE	FALSE
chr10	32022259	T	C	ENST00000302418	ENSG00000170759	KIF5B	TRUE	FALSE
chr10	32022259	T	G	ENST00000302418	ENSG00000170759	KIF5B	TRUE	FALSE
chr10	32022846	A	C	ENST00000302418	ENSG00000170759	KIF5B	TRUE	TRUE
chr10	32022846	A	G	ENST00000302418	ENSG00000170759	KIF5B	TRUE	TRUE
chr10	32022846	A	T	ENST00000302418	ENSG00000170759	KIF5B	TRUE	TRUE
chr10	32022847	C	A	ENST00000302418	ENSG00000170759	KIF5B	TRUE	TRUE
chr10	32022847	C	G	ENST00000302418	ENSG00000170759	KIF5B	TRUE	TRUE
chr10	32022847	C	T	ENST00000302418	ENSG00000170759	KIF5B	TRUE	TRUE
chr10	32022850	G	A	ENST00000302418	ENSG00000170759	KIF5B	TRUE	TRUE
chr10	32022865	G	A	ENST00000302418	ENSG00000170759	KIF5B	TRUE	TRUE
chr10	32022866	A	T	ENST00000302418	ENSG00000170759	KIF5B	TRUE	TRUE
chr10	32022876	A	C	ENST00000302418	ENSG00000170759	KIF5B	TRUE	TRUE
chr10	32022876	A	T	ENST00000302418	ENSG00000170759	KIF5B	TRUE	TRUE
chr10	32022880	C	A	ENST00000302418	ENSG00000170759	KIF5B	TRUE	TRUE
chr10	32022883	T	A	ENST00000302418	ENSG00000170759	KIF5B	TRUE	TRUE
chr10	32022886	C	A	ENST00000302418	ENSG00000170759	KIF5B	TRUE	TRUE
chr10	32022892	C	A	ENST00000302418	ENSG00000170759	KIF5B	TRUE	TRUE
chr10	32022895	C	A	ENST00000302418	ENSG00000170759	KIF5B	TRUE	TRUE
chr10	32022901	T	A	ENST00000302418	ENSG00000170759	KIF5B
chr10	32022904	T	A	ENST00000302418	ENSG00000170759	KIF5B	TRUE	TRUE
chr10	32022913	C	A	ENST00000302418	ENSG00000170759	KIF5B	TRUE	TRUE
chr10	32022919	G	A	ENST00000302418	ENSG00000170759	KIF5B	TRUE	TRUE
chr10	32022928	C	A	ENST00000302418	ENSG00000170759	KIF5B	TRUE	TRUE
chr10	32022930	A	C	ENST00000302418	ENSG00000170759	KIF5B	TRUE	TRUE
chr10	32022930	A	T	ENST00000302418	ENSG00000170759	KIF5B	TRUE	TRUE
chr10	32022934	G	A	ENST00000302418	ENSG00000170759	KIF5B	TRUE	TRUE
chr10	32022937	T	A	ENST00000302418	ENSG00000170759	KIF5B	TRUE	TRUE
chr10	32022938	G	T	ENST00000302418	ENSG00000170759	KIF5B	TRUE	TRUE
chr10	32022946	T	A	ENST00000302418	ENSG00000170759	KIF5B	TRUE	TRUE
chr10	32022958	T	A	ENST00000302418	ENSG00000170759	KIF5B	TRUE	TRUE
chr10	32022964	C	A	ENST00000302418	ENSG00000170759	KIF5B	TRUE	TRUE
chr10	32022966	G	C	ENST00000302418	ENSG00000170759	KIF5B	TRUE	TRUE
chr10	32022966	G	T	ENST00000302418	ENSG00000170759	KIF5B	TRUE	TRUE
chr10	32022970	T	A	ENST00000302418	ENSG00000170759	KIF5B	TRUE	TRUE
chr10	32022976	T	A	ENST00000302418	ENSG00000170759	KIF5B	TRUE	TRUE
chr10	32022983	G	C	ENST00000302418	ENSG00000170759	KIF5B	TRUE	TRUE
chr10	32022983	G	T	ENST00000302418	ENSG00000170759	KIF5B	TRUE	TRUE
chr10	32022991	T	A	ENST00000302418	ENSG00000170759	KIF5B	TRUE	TRUE
chr10	32023006	C	A	ENST00000302418	ENSG00000170759	KIF5B	TRUE	TRUE
chr10	32023009	C	A	ENST00000302418	ENSG00000170759	KIF5B	TRUE	TRUE
chr10	32023027	C	A	ENST00000302418	ENSG00000170759	KIF5B	TRUE	TRUE
chr10	32023030	C	A	ENST00000302418	ENSG00000170759	KIF5B	TRUE	TRUE
chr10	32023036	G	A	ENST00000302418	ENSG00000170759	KIF5B	TRUE	TRUE
chr10	32023037	C	A	ENST00000302418	ENSG00000170759	KIF5B	TRUE	FALSE
chr10	32023037	C	G	ENST00000302418	ENSG00000170759	KIF5B	TRUE	TRUE
chr10	32023037	C	T	ENST00000302418	ENSG00000170759	KIF5B	TRUE	TRUE
chr10	32023038	T	A	ENST00000302418	ENSG00000170759	KIF5B	TRUE	TRUE
chr10	32023038	T	C	ENST00000302418	ENSG00000170759	KIF5B	TRUE	TRUE
chr10	32023038	T	G	ENST00000302418	ENSG00000170759	KIF5B	TRUE	TRUE
chr10	32028426	A	C	ENST00000302418	ENSG00000170759	KIF5B	TRUE	TRUE
chr10	32028426	A	G	ENST00000302418	ENSG00000170759	KIF5B	TRUE	FALSE
chr10	32028426	A	T	ENST00000302418	ENSG00000170759	KIF5B	TRUE	TRUE
chr10	32028427	C	A	ENST00000302418	ENSG00000170759	KIF5B	TRUE	TRUE
chr10	32028427	C	G	ENST00000302418	ENSG00000170759	KIF5B	TRUE	TRUE
chr10	32028427	C	T	ENST00000302418	ENSG00000170759	KIF5B	TRUE	FALSE
chr10	32028430	T	A	ENST00000302418	ENSG00000170759	KIF5B	TRUE	TRUE
chr10	32028445	C	A	ENST00000302418	ENSG00000170759	KIF5B	TRUE	TRUE
chr10	32028457	C	A	ENST00000302418	ENSG00000170759	KIF5B	TRUE	TRUE
chr10	32028463	C	A	ENST00000302418	ENSG00000170759	KIF5B	TRUE	TRUE
chr10	32028475	T	A	ENST00000302418	ENSG00000170759	KIF5B	TRUE	TRUE
chr10	32028480	A	C	ENST00000302418	ENSG00000170759	KIF5B	TRUE	TRUE
chr10	32028480	A	T	ENST00000302418	ENSG00000170759	KIF5B	TRUE	TRUE
chr10	32028496	C	A	ENST00000302418	ENSG00000170759	KIF5B	TRUE	TRUE
chr10	32028505	G	A	ENST00000302418	ENSG00000170759	KIF5B	TRUE	TRUE
chr10	32028508	T	A	ENST00000302418	ENSG00000170759	KIF5B	TRUE	TRUE
chr10	32028511	T	A	ENST00000302418	ENSG00000170759	KIF5B	TRUE	TRUE
chr10	32028514	G	A	ENST00000302418	ENSG00000170759	KIF5B	TRUE	TRUE
chr10	32028529	C	A	ENST00000302418	ENSG00000170759	KIF5B	TRUE	TRUE
chr10	32028532	T	A	ENST00000302418	ENSG00000170759	KIF5B	TRUE	TRUE
chr10	32028538	T	A	ENST00000302418	ENSG00000170759	KIF5B	TRUE	TRUE
chr10	32028541	G	A	ENST00000302418	ENSG00000170759	KIF5B	TRUE	TRUE
chr10	32028547	C	A	ENST00000302418	ENSG00000170759	KIF5B	TRUE	TRUE
chr10	32028564	A	C	ENST00000302418	ENSG00000170759	KIF5B	TRUE	TRUE
chr10	32028564	A	T	ENST00000302418	ENSG00000170759	KIF5B	TRUE	TRUE
chr10	32028572	C	A	ENST00000302418	ENSG00000170759	KIF5B	TRUE	TRUE
chr10	32028572	C	G	ENST00000302418	ENSG00000170759	KIF5B	TRUE	TRUE
chr10	32028572	C	T	ENST00000302418	ENSG00000170759	KIF5B	TRUE	TRUE
chr10	32028573	T	A	ENST00000302418	ENSG00000170759	KIF5B	TRUE	TRUE
chr10	32028573	T	C	ENST00000302418	ENSG00000170759	KIF5B	TRUE	TRUE
chr10	32028573	T	G	ENST00000302418	ENSG00000170759	KIF5B	TRUE	TRUE
chr10	32031071	A	C	ENST00000302418	ENSG00000170759	KIF5B	TRUE	FALSE
chr10	32031071	A	G	ENST00000302418	ENSG00000170759	KIF5B	TRUE	FALSE
chr10	32031071	A	T	ENST00000302418	ENSG00000170759	KIF5B	TRUE	FALSE
chr10	32031072	C	A	ENST00000302418	ENSG00000170759	KIF5B	TRUE	FALSE
chr10	32031072	C	G	ENST00000302418	ENSG00000170759	KIF5B	TRUE	FALSE
chr10	32031072	C	T	ENST00000302418	ENSG00000170759	KIF5B	TRUE	FALSE
chr10	32031074	G	T	ENST00000302418	ENSG00000170759	KIF5B	TRUE	TRUE
chr10	32031078	T	A	ENST00000302418	ENSG00000170759	KIF5B	TRUE	TRUE
chr10	32031081	G	A	ENST00000302418	ENSG00000170759	KIF5B	TRUE	TRUE
chr10	32031086	A	T	ENST00000302418	ENSG00000170759	KIF5B	TRUE	TRUE
chr10	32031090	C	A	ENST00000302418	ENSG00000170759	KIF5B	TRUE	TRUE
chr10	32031101	A	T	ENST00000302418	ENSG00000170759	KIF5B	TRUE	TRUE
chr10	32031105	C	A	ENST00000302418	ENSG00000170759	KIF5B	TRUE	TRUE
chr10	32031106	A	C	ENST00000302418	ENSG00000170759	KIF5B	TRUE	TRUE
chr10	32031106	A	T	ENST00000302418	ENSG00000170759	KIF5B	TRUE	TRUE
chr10	32031111	C	A	ENST00000302418	ENSG00000170759	KIF5B	TRUE	TRUE
chr10	32031114	T	A	ENST00000302418	ENSG00000170759	KIF5B	TRUE	TRUE
chr10	32031120	T	A	ENST00000302418	ENSG00000170759	KIF5B	TRUE	TRUE
chr10	32031126	C	A	ENST00000302418	ENSG00000170759	KIF5B	TRUE	TRUE
chr10	32031132	C	A	ENST00000302418	ENSG00000170759	KIF5B	TRUE	TRUE
chr10	32031135	G	A	ENST00000302418	ENSG00000170759	KIF5B	TRUE	TRUE
chr10	32031141	T	A	ENST00000302418	ENSG00000170759	KIF5B	TRUE	TRUE
chr10	32031144	G	A	ENST00000302418	ENSG00000170759	KIF5B	TRUE	TRUE
chr10	32031148	A	C	ENST00000302418	ENSG00000170759	KIF5B	TRUE	TRUE
chr10	32031148	A	T	ENST00000302418	ENSG00000170759	KIF5B	TRUE	TRUE
chr10	32031165	C	A	ENST00000302418	ENSG00000170759	KIF5B	TRUE	TRUE
chr10	32031168	C	A	ENST00000302418	ENSG00000170759	KIF5B	TRUE	TRUE
chr10	32031177	G	A	ENST00000302418	ENSG00000170759	KIF5B	TRUE	TRUE
chr10	32031179	A	C	ENST00000302418	ENSG00000170759	KIF5B	TRUE	TRUE
chr10	32031179	A	T	ENST00000302418	ENSG00000170759	KIF5B	TRUE	TRUE
chr10	32031186	C	A	ENST00000302418	ENSG00000170759	KIF5B	TRUE	TRUE
chr10	32031189	T	A	ENST00000302418	ENSG00000170759	KIF5B	TRUE	TRUE
chr10	32031195	C	A	ENST00000302418	ENSG00000170759	KIF5B	TRUE	TRUE
chr10	32031198	C	A	ENST00000302418	ENSG00000170759	KIF5B	TRUE	TRUE
chr10	32031201	T	A	ENST00000302418	ENSG00000170759	KIF5B	TRUE	TRUE
chr10	32031216	C	A	ENST00000302418	ENSG00000170759	KIF5B	TRUE	TRUE
chr10	32031222	G	A	ENST00000302418	ENSG00000170759	KIF5B	TRUE	TRUE
chr10	32031237	C	A	ENST00000302418	ENSG00000170759	KIF5B	TRUE	TRUE
chr10	32031243	G	A	ENST00000302418	ENSG00000170759	KIF5B	TRUE	TRUE
chr10	32031255	G	A	ENST00000302418	ENSG00000170759	KIF5B	TRUE	TRUE
chr10	32031264	T	A	ENST00000302418	ENSG00000170759	KIF5B	TRUE	TRUE
chr10	32031275	A	T	ENST00000302418	ENSG00000170759	KIF5B	TRUE	TRUE
chr10	32031280	C	A	ENST00000302418	ENSG00000170759	KIF5B	TRUE	TRUE
chr10	32031280	C	G	ENST00000302418	ENSG00000170759	KIF5B	TRUE	TRUE
chr10	32031280	C	T	ENST00000302418	ENSG00000170759	KIF5B	TRUE	TRUE
chr10	32031281	T	A	ENST00000302418	ENSG00000170759	KIF5B	TRUE	TRUE
chr10	32031281	T	C	ENST00000302418	ENSG00000170759	KIF5B	TRUE	TRUE
chr10	32031281	T	G	ENST00000302418	ENSG00000170759	KIF5B	TRUE	TRUE
chr10	32032704	A	C	ENST00000302418	ENSG00000170759	KIF5B	TRUE	FALSE
chr10	32032704	A	G	ENST00000302418	ENSG00000170759	KIF5B	FALSE	FALSE
chr10	32032704	A	T	ENST00000302418	ENSG00000170759	KIF5B	TRUE	FALSE
chr10	32032705	C	A	ENST00000302418	ENSG00000170759	KIF5B	TRUE	FALSE
chr10	32032705	C	G	ENST00000302418	ENSG00000170759	KIF5B	TRUE	FALSE
chr10	32032705	C	T	ENST00000302418	ENSG00000170759	KIF5B	TRUE	FALSE
chr10	32032708	C	A	ENST00000302418	ENSG00000170759	KIF5B	TRUE	TRUE
chr10	32032711	C	A	ENST00000302418	ENSG00000170759	KIF5B	TRUE	TRUE
chr10	32032714	G	A	ENST00000302418	ENSG00000170759	KIF5B	TRUE	TRUE
chr10	32032719	A	T	ENST00000302418	ENSG00000170759	KIF5B	TRUE	TRUE
chr10	32032726	G	A	ENST00000302418	ENSG00000170759	KIF5B	TRUE	TRUE
chr10	32032732	T	A	ENST00000302418	ENSG00000170759	KIF5B	TRUE	TRUE
chr10	32032738	T	A	ENST00000302418	ENSG00000170759	KIF5B	TRUE	TRUE
chr10	32032741	C	A	ENST00000302418	ENSG00000170759	KIF5B	TRUE	TRUE
chr10	32032750	G	A	ENST00000302418	ENSG00000170759	KIF5B	TRUE	TRUE
chr10	32032756	G	A	ENST00000302418	ENSG00000170759	KIF5B	TRUE	TRUE
chr10	32032759	G	A	ENST00000302418	ENSG00000170759	KIF5B	TRUE	TRUE
chr10	32032768	C	A	ENST00000302418	ENSG00000170759	KIF5B	TRUE	TRUE
chr10	32032771	C	A	ENST00000302418	ENSG00000170759	KIF5B	TRUE	TRUE
chr10	32032775	C	A	ENST00000302418	ENSG00000170759	KIF5B	TRUE	FALSE
chr10	32032775	C	G	ENST00000302418	ENSG00000170759	KIF5B	TRUE	FALSE
chr10	32032775	C	T	ENST00000302418	ENSG00000170759	KIF5B	TRUE	FALSE
chr10	32032776	T	A	ENST00000302418	ENSG00000170759	KIF5B	TRUE	FALSE
chr10	32032776	T	C	ENST00000302418	ENSG00000170759	KIF5B	TRUE	FALSE
chr10	32032776	T	G	ENST00000302418	ENSG00000170759	KIF5B	TRUE	FALSE
chr10	32033843	A	C	ENST00000302418	ENSG00000170759	KIF5B	TRUE	FALSE
chr10	32033843	A	G	ENST00000302418	ENSG00000170759	KIF5B	FALSE	FALSE
chr10	32033843	A	T	ENST00000302418	ENSG00000170759	KIF5B	TRUE	TRUE
chr10	32033844	C	A	ENST00000302418	ENSG00000170759	KIF5B	TRUE	TRUE
chr10	32033844	C	G	ENST00000302418	ENSG00000170759	KIF5B	TRUE	TRUE
chr10	32033844	C	T	ENST00000302418	ENSG00000170759	KIF5B	TRUE	FALSE
chr10	32033847	T	A	ENST00000302418	ENSG00000170759	KIF5B	TRUE	TRUE
chr10	32033859	G	A	ENST00000302418	ENSG00000170759	KIF5B	TRUE	TRUE
chr10	32033862	T	A	ENST00000302418	ENSG00000170759	KIF5B	TRUE	TRUE
chr10	32033863	G	C	ENST00000302418	ENSG00000170759	KIF5B	TRUE	TRUE
chr10	32033863	G	T	ENST00000302418	ENSG00000170759	KIF5B	TRUE	TRUE
chr10	32033867	A	C	ENST00000302418	ENSG00000170759	KIF5B	TRUE	TRUE
chr10	32033867	A	T	ENST00000302418	ENSG00000170759	KIF5B	TRUE	TRUE
chr10	32033871	T	A	ENST00000302418	ENSG00000170759	KIF5B	TRUE	TRUE
chr10	32033880	C	A	ENST00000302418	ENSG00000170759	KIF5B	TRUE	TRUE
chr10	32033883	C	A	ENST00000302418	ENSG00000170759	KIF5B	TRUE	TRUE
chr10	32033886	C	A	ENST00000302418	ENSG00000170759	KIF5B	TRUE	TRUE
chr10	32033887	A	T	ENST00000302418	ENSG00000170759	KIF5B	TRUE	TRUE
chr10	32033892	T	A	ENST00000302418	ENSG00000170759	KIF5B	TRUE	TRUE
chr10	32033895	T	A	ENST00000302418	ENSG00000170759	KIF5B	TRUE	TRUE
chr10	32033898	T	A	ENST00000302418	ENSG00000170759	KIF5B	TRUE	TRUE
chr10	32033901	C	A	ENST00000302418	ENSG00000170759	KIF5B	TRUE	TRUE
chr10	32033919	C	A	ENST00000302418	ENSG00000170759	KIF5B	TRUE	TRUE
chr10	32033928	C	A	ENST00000302418	ENSG00000170759	KIF5B	TRUE	TRUE
chr10	32033946	T	A	ENST00000302418	ENSG00000170759	KIF5B	TRUE	TRUE
chr10	32033970	T	A	ENST00000302418	ENSG00000170759	KIF5B	TRUE	TRUE
chr10	32033988	C	A	ENST00000302418	ENSG00000170759	KIF5B	TRUE	TRUE
chr10	32033990	A	T	ENST00000302418	ENSG00000170759	KIF5B	TRUE	TRUE
chr10	32034000	T	A	ENST00000302418	ENSG00000170759	KIF5B	TRUE	TRUE
chr10	32034003	C	A	ENST00000302418	ENSG00000170759	KIF5B	TRUE	TRUE
chr10	32034006	T	A	ENST00000302418	ENSG00000170759	KIF5B	TRUE	TRUE
chr10	32034015	G	A	ENST00000302418	ENSG00000170759	KIF5B	TRUE	TRUE
chr10	32034018	C	A	ENST00000302418	ENSG00000170759	KIF5B	TRUE	TRUE
chr10	32034036	C	A	ENST00000302418	ENSG00000170759	KIF5B	TRUE	TRUE
chr10	32034039	C	A	ENST00000302418	ENSG00000170759	KIF5B	TRUE	FALSE
chr10	32034039	C	G	ENST00000302418	ENSG00000170759	KIF5B	TRUE	FALSE
chr10	32034039	C	T	ENST00000302418	ENSG00000170759	KIF5B	TRUE	TRUE
chr10	32034040	T	A	ENST00000302418	ENSG00000170759	KIF5B	TRUE	TRUE
chr10	32034040	T	C	ENST00000302418	ENSG00000170759	KIF5B	TRUE	FALSE
chr10	32034040	T	G	ENST00000302418	ENSG00000170759	KIF5B	TRUE	FALSE
chr10	32034688	A	C	ENST00000302418	ENSG00000170759	KIF5B	TRUE	FALSE
chr10	32034688	A	G	ENST00000302418	ENSG00000170759	KIF5B	TRUE	FALSE
chr10	32034688	A	T	ENST00000302418	ENSG00000170759	KIF5B	TRUE	FALSE
chr10	32034689	C	A	ENST00000302418	ENSG00000170759	KIF5B	TRUE	FALSE
chr10	32034689	C	G	ENST00000302418	ENSG00000170759	KIF5B	TRUE	FALSE
chr10	32034689	C	T	ENST00000302418	ENSG00000170759	KIF5B	TRUE	FALSE
chr10	32034697	C	T	ENST00000302418	ENSG00000170759	KIF5B	TRUE	TRUE
chr10	32034698	C	T	ENST00000302418	ENSG00000170759	KIF5B	TRUE	TRUE
chr10	32034702	T	A	ENST00000302418	ENSG00000170759	KIF5B	TRUE	TRUE
chr10	32034711	C	A	ENST00000302418	ENSG00000170759	KIF5B	TRUE	TRUE
chr10	32034717	C	A	ENST00000302418	ENSG00000170759	KIF5B	TRUE	TRUE
chr10	32034721	C	T	ENST00000302418	ENSG00000170759	KIF5B	TRUE	TRUE
chr10	32034722	C	T	ENST00000302418	ENSG00000170759	KIF5B	TRUE	TRUE
chr10	32034726	G	A	ENST00000302418	ENSG00000170759	KIF5B	TRUE	TRUE
chr10	32034747	T	A	ENST00000302418	ENSG00000170759	KIF5B	TRUE	TRUE
chr10	32034753	T	A	ENST00000302418	ENSG00000170759	KIF5B
chr10	32034756	C	A	ENST00000302418	ENSG00000170759	KIF5B	TRUE	TRUE
chr10	32034759	T	A	ENST00000302418	ENSG00000170759	KIF5B	TRUE	TRUE
chr10	32034762	C	A	ENST00000302418	ENSG00000170759	KIF5B	TRUE	TRUE
chr10	32034765	T	A	ENST00000302418	ENSG00000170759	KIF5B	TRUE	TRUE
chr10	32034768	C	A	ENST00000302418	ENSG00000170759	KIF5B	TRUE	TRUE
chr10	32034769	A	C	ENST00000302418	ENSG00000170759	KIF5B	TRUE	TRUE
chr10	32034769	A	T	ENST00000302418	ENSG00000170759	KIF5B	TRUE	TRUE
chr10	32034774	T	A	ENST00000302418	ENSG00000170759	KIF5B	TRUE	TRUE
chr10	32034777	T	A	ENST00000302418	ENSG00000170759	KIF5B	TRUE	TRUE
chr10	32034780	T	A	ENST00000302418	ENSG00000170759	KIF5B	TRUE	TRUE
chr10	32034781	C	T	ENST00000302418	ENSG00000170759	KIF5B	TRUE	TRUE
chr10	32034782	C	T	ENST00000302418	ENSG00000170759	KIF5B	TRUE	TRUE
chr10	32034786	G	A	ENST00000302418	ENSG00000170759	KIF5B	TRUE	TRUE
chr10	32034789	C	A	ENST00000302418	ENSG00000170759	KIF5B	TRUE	TRUE
chr10	32034797	A	C	ENST00000302418	ENSG00000170759	KIF5B	TRUE	TRUE
chr10	32034797	A	T	ENST00000302418	ENSG00000170759	KIF5B	TRUE	TRUE
chr10	32034801	C	A	ENST00000302418	ENSG00000170759	KIF5B	TRUE	TRUE
chr10	32034811	A	T	ENST00000302418	ENSG00000170759	KIF5B	TRUE	TRUE
chr10	32034825	T	A	ENST00000302418	ENSG00000170759	KIF5B	TRUE	TRUE
chr10	32034834	T	A	ENST00000302418	ENSG00000170759	KIF5B	TRUE	TRUE
chr10	32034839	C	A	ENST00000302418	ENSG00000170759	KIF5B	TRUE	FALSE
chr10	32034839	C	G	ENST00000302418	ENSG00000170759	KIF5B	TRUE	FALSE
chr10	32034839	C	T	ENST00000302418	ENSG00000170759	KIF5B	TRUE	FALSE
chr10	32034840	T	A	ENST00000302418	ENSG00000170759	KIF5B	TRUE	FALSE
chr10	32034840	T	C	ENST00000302418	ENSG00000170759	KIF5B	TRUE	FALSE
chr10	32034840	T	G	ENST00000302418	ENSG00000170759	KIF5B	TRUE	FALSE
chr10	32035520	A	C	ENST00000302418	ENSG00000170759	KIF5B	TRUE	FALSE
chr10	32035520	A	G	ENST00000302418	ENSG00000170759	KIF5B	TRUE	FALSE
chr10	32035520	A	T	ENST00000302418	ENSG00000170759	KIF5B	TRUE	FALSE
chr10	32035521	C	A	ENST00000302418	ENSG00000170759	KIF5B	TRUE	FALSE
chr10	32035521	C	G	ENST00000302418	ENSG00000170759	KIF5B	TRUE	FALSE
chr10	32035521	C	T	ENST00000302418	ENSG00000170759	KIF5B	TRUE	FALSE
chr10	32035526	G	A	ENST00000302418	ENSG00000170759	KIF5B	TRUE	TRUE
chr10	32035534	A	C	ENST00000302418	ENSG00000170759	KIF5B	TRUE	TRUE
chr10	32035534	A	T	ENST00000302418	ENSG00000170759	KIF5B	TRUE	TRUE
chr10	32035547	T	A	ENST00000302418	ENSG00000170759	KIF5B	TRUE	TRUE
chr10	32035553	C	A	ENST00000302418	ENSG00000170759	KIF5B	TRUE	TRUE
chr10	32035559	C	A	ENST00000302418	ENSG00000170759	KIF5B	TRUE	TRUE
chr10	32035563	G	C	ENST00000302418	ENSG00000170759	KIF5B	TRUE	TRUE
chr10	32035563	G	T	ENST00000302418	ENSG00000170759	KIF5B	TRUE	TRUE
chr10	32035567	G	C	ENST00000302418	ENSG00000170759	KIF5B	TRUE	TRUE
chr10	32035567	G	T	ENST00000302418	ENSG00000170759	KIF5B	TRUE	TRUE
chr10	32035570	G	C	ENST00000302418	ENSG00000170759	KIF5B	TRUE	TRUE
chr10	32035570	G	T	ENST00000302418	ENSG00000170759	KIF5B	TRUE	TRUE
chr10	32035578	G	T	ENST00000302418	ENSG00000170759	KIF5B	TRUE	TRUE
chr10	32035581	G	T	ENST00000302418	ENSG00000170759	KIF5B	TRUE	TRUE
chr10	32035601	T	A	ENST00000302418	ENSG00000170759	KIF5B	TRUE	TRUE
chr10	32035602	A	T	ENST00000302418	ENSG00000170759	KIF5B	TRUE	TRUE
chr10	32035615	A	C	ENST00000302418	ENSG00000170759	KIF5B	TRUE	TRUE
chr10	32035615	A	T	ENST00000302418	ENSG00000170759	KIF5B	TRUE	TRUE
chr10	32035618	G	C	ENST00000302418	ENSG00000170759	KIF5B	TRUE	TRUE
chr10	32035618	G	T	ENST00000302418	ENSG00000170759	KIF5B	TRUE	TRUE
chr10	32035625	G	A	ENST00000302418	ENSG00000170759	KIF5B	TRUE	TRUE
chr10	32035634	T	A	ENST00000302418	ENSG00000170759	KIF5B	TRUE	TRUE
chr10	32035643	T	A	ENST00000302418	ENSG00000170759	KIF5B	TRUE	TRUE
chr10	32035652	G	A	ENST00000302418	ENSG00000170759	KIF5B	TRUE	TRUE
chr10	32035653	A	C	ENST00000302418	ENSG00000170759	KIF5B	TRUE	TRUE
chr10	32035653	A	T	ENST00000302418	ENSG00000170759	KIF5B	TRUE	TRUE
chr10	32035662	A	C	ENST00000302418	ENSG00000170759	KIF5B	TRUE	TRUE
chr10	32035662	A	T	ENST00000302418	ENSG00000170759	KIF5B	TRUE	TRUE
chr10	32035668	C	A	ENST00000302418	ENSG00000170759	KIF5B	TRUE	FALSE
chr10	32035668	C	G	ENST00000302418	ENSG00000170759	KIF5B	TRUE	FALSE
chr10	32035668	C	T	ENST00000302418	ENSG00000170759	KIF5B	TRUE	FALSE
chr10	32035669	T	A	ENST00000302418	ENSG00000170759	KIF5B	TRUE	FALSE
chr10	32035669	T	C	ENST00000302418	ENSG00000170759	KIF5B	TRUE	FALSE
chr10	32035669	T	G	ENST00000302418	ENSG00000170759	KIF5B	TRUE	FALSE
chr10	32035888	A	C	ENST00000302418	ENSG00000170759	KIF5B	TRUE	FALSE
chr10	32035888	A	G	ENST00000302418	ENSG00000170759	KIF5B	TRUE	FALSE
chr10	32035888	A	T	ENST00000302418	ENSG00000170759	KIF5B	TRUE	FALSE
chr10	32035889	C	A	ENST00000302418	ENSG00000170759	KIF5B	TRUE	FALSE
chr10	32035889	C	G	ENST00000302418	ENSG00000170759	KIF5B	TRUE	FALSE
chr10	32035889	C	T	ENST00000302418	ENSG00000170759	KIF5B	TRUE	FALSE
chr10	32035898	C	A	ENST00000302418	ENSG00000170759	KIF5B	TRUE	TRUE
chr10	32035903	A	T	ENST00000302418	ENSG00000170759	KIF5B	TRUE	TRUE
chr10	32035922	C	A	ENST00000302418	ENSG00000170759	KIF5B	TRUE	TRUE
chr10	32035936	G	C	ENST00000302418	ENSG00000170759	KIF5B	TRUE	TRUE
chr10	32035936	G	T	ENST00000302418	ENSG00000170759	KIF5B	TRUE	TRUE
chr10	32035940	T	A	ENST00000302418	ENSG00000170759	KIF5B	TRUE	TRUE
chr10	32035952	T	A	ENST00000302418	ENSG00000170759	KIF5B	TRUE	TRUE
chr10	32035958	C	A	ENST00000302418	ENSG00000170759	KIF5B	TRUE	TRUE
chr10	32035976	C	A	ENST00000302418	ENSG00000170759	KIF5B	TRUE	TRUE
chr10	32035982	C	A	ENST00000302418	ENSG00000170759	KIF5B	TRUE	TRUE
chr10	32035988	T	A	ENST00000302418	ENSG00000170759	KIF5B	TRUE	TRUE
chr10	32035995	C	A	ENST00000302418	ENSG00000170759	KIF5B	TRUE	FALSE
chr10	32035995	C	G	ENST00000302418	ENSG00000170759	KIF5B	TRUE	FALSE
chr10	32035995	C	T	ENST00000302418	ENSG00000170759	KIF5B	TRUE	FALSE
chr10	32035996	T	A	ENST00000302418	ENSG00000170759	KIF5B	TRUE	FALSE
chr10	32035996	T	C	ENST00000302418	ENSG00000170759	KIF5B	TRUE	FALSE
chr10	32035996	T	G	ENST00000302418	ENSG00000170759	KIF5B	TRUE	FALSE
chr10	32037252	A	C	ENST00000302418	ENSG00000170759	KIF5B	TRUE	TRUE
chr10	32037252	A	G	ENST00000302418	ENSG00000170759	KIF5B	TRUE	FALSE
chr10	32037252	A	T	ENST00000302418	ENSG00000170759	KIF5B	TRUE	TRUE
chr10	32037253	C	A	ENST00000302418	ENSG00000170759	KIF5B	TRUE	TRUE
chr10	32037253	C	G	ENST00000302418	ENSG00000170759	KIF5B	TRUE	TRUE
chr10	32037253	C	T	ENST00000302418	ENSG00000170759	KIF5B	TRUE	TRUE
chr10	32037256	T	A	ENST00000302418	ENSG00000170759	KIF5B	TRUE	TRUE
chr10	32037259	C	A	ENST00000302418	ENSG00000170759	KIF5B	TRUE	TRUE
chr10	32037270	A	C	ENST00000302418	ENSG00000170759	KIF5B	TRUE	TRUE
chr10	32037270	A	T	ENST00000302418	ENSG00000170759	KIF5B	TRUE	TRUE
chr10	32037281	A	C	ENST00000302418	ENSG00000170759	KIF5B	TRUE	TRUE
chr10	32037281	A	T	ENST00000302418	ENSG00000170759	KIF5B	TRUE	TRUE
chr10	32037289	T	A	ENST00000302418	ENSG00000170759	KIF5B	TRUE	TRUE
chr10	32037292	C	A	ENST00000302418	ENSG00000170759	KIF5B	TRUE	TRUE
chr10	32037301	T	A	ENST00000302418	ENSG00000170759	KIF5B	TRUE	TRUE
chr10	32037304	G	A	ENST00000302418	ENSG00000170759	KIF5B	TRUE	TRUE
chr10	32037307	C	A	ENST00000302418	ENSG00000170759	KIF5B	TRUE	TRUE
chr10	32037313	G	A	ENST00000302418	ENSG00000170759	KIF5B	TRUE	TRUE
chr10	32037322	C	A	ENST00000302418	ENSG00000170759	KIF5B	TRUE	TRUE
chr10	32037325	G	A	ENST00000302418	ENSG00000170759	KIF5B	TRUE	TRUE
chr10	32037328	T	A	ENST00000302418	ENSG00000170759	KIF5B	TRUE	TRUE
chr10	32037370	C	A	ENST00000302418	ENSG00000170759	KIF5B	TRUE	TRUE
chr10	32037379	C	A	ENST00000302418	ENSG00000170759	KIF5B	TRUE	TRUE
chr10	32037379	C	G	ENST00000302418	ENSG00000170759	KIF5B	TRUE	TRUE
chr10	32037379	C	T	ENST00000302418	ENSG00000170759	KIF5B	TRUE	TRUE
chr10	32037380	T	A	ENST00000302418	ENSG00000170759	KIF5B	TRUE	TRUE
chr10	32037380	T	C	ENST00000302418	ENSG00000170759	KIF5B	TRUE	FALSE
chr10	32037380	T	G	ENST00000302418	ENSG00000170759	KIF5B	TRUE	TRUE
chr10	32037518	A	C	ENST00000302418	ENSG00000170759	KIF5B	TRUE	TRUE
chr10	32037518	A	G	ENST00000302418	ENSG00000170759	KIF5B	TRUE	FALSE
chr10	32037518	A	T	ENST00000302418	ENSG00000170759	KIF5B	TRUE	TRUE
chr10	32037519	C	A	ENST00000302418	ENSG00000170759	KIF5B	TRUE	TRUE
chr10	32037519	C	G	ENST00000302418	ENSG00000170759	KIF5B	TRUE	TRUE
chr10	32037519	C	T	ENST00000302418	ENSG00000170759	KIF5B	TRUE	TRUE
chr10	32037538	T	A	ENST00000302418	ENSG00000170759	KIF5B	TRUE	TRUE
chr10	32037547	T	A	ENST00000302418	ENSG00000170759	KIF5B	TRUE	TRUE
chr10	32037550	C	A	ENST00000302418	ENSG00000170759	KIF5B	TRUE	TRUE
chr10	32037553	C	A	ENST00000302418	ENSG00000170759	KIF5B	TRUE	TRUE
chr10	32037574	C	A	ENST00000302418	ENSG00000170759	KIF5B	TRUE	TRUE
chr10	32037584	A	T	ENST00000302418	ENSG00000170759	KIF5B	TRUE	TRUE
chr10	32037598	C	A	ENST00000302418	ENSG00000170759	KIF5B	TRUE	TRUE
chr10	32037602	G	T	ENST00000302418	ENSG00000170759	KIF5B	TRUE	TRUE
chr10	32037608	C	A	ENST00000302418	ENSG00000170759	KIF5B	TRUE	TRUE
chr10	32037608	C	G	ENST00000302418	ENSG00000170759	KIF5B	TRUE	TRUE
chr10	32037608	C	T	ENST00000302418	ENSG00000170759	KIF5B	TRUE	TRUE
chr10	32037609	T	A	ENST00000302418	ENSG00000170759	KIF5B	TRUE	TRUE
chr10	32037609	T	C	ENST00000302418	ENSG00000170759	KIF5B	TRUE	TRUE
chr10	32037609	T	G	ENST00000302418	ENSG00000170759	KIF5B	TRUE	TRUE
chr10	32038161	A	C	ENST00000302418	ENSG00000170759	KIF5B	TRUE	FALSE
chr10	32038161	A	G	ENST00000302418	ENSG00000170759	KIF5B	TRUE	FALSE
chr10	32038161	A	T	ENST00000302418	ENSG00000170759	KIF5B	TRUE	FALSE
chr10	32038162	C	A	ENST00000302418	ENSG00000170759	KIF5B	TRUE	FALSE
chr10	32038162	C	G	ENST00000302418	ENSG00000170759	KIF5B	TRUE	FALSE
chr10	32038162	C	T	ENST00000302418	ENSG00000170759	KIF5B	TRUE	FALSE
chr10	32038165	T	A	ENST00000302418	ENSG00000170759	KIF5B	TRUE	TRUE
chr10	32038169	A	C	ENST00000302418	ENSG00000170759	KIF5B	TRUE	TRUE
chr10	32038169	A	T	ENST00000302418	ENSG00000170759	KIF5B	TRUE	TRUE
chr10	32038180	G	A	ENST00000302418	ENSG00000170759	KIF5B	TRUE	TRUE
chr10	32038186	T	A	ENST00000302418	ENSG00000170759	KIF5B	TRUE	TRUE
chr10	32038192	C	A	ENST00000302418	ENSG00000170759	KIF5B	TRUE	TRUE
chr10	32038200	G	C	ENST00000302418	ENSG00000170759	KIF5B	TRUE	TRUE
chr10	32038200	G	T	ENST00000302418	ENSG00000170759	KIF5B	TRUE	TRUE
chr10	32038213	T	A	ENST00000302418	ENSG00000170759	KIF5B	TRUE	TRUE
chr10	32038215	G	C	ENST00000302418	ENSG00000170759	KIF5B	TRUE	TRUE
chr10	32038215	G	T	ENST00000302418	ENSG00000170759	KIF5B	TRUE	TRUE
chr10	32038219	C	A	ENST00000302418	ENSG00000170759	KIF5B	TRUE	FALSE
chr10	32038219	C	G	ENST00000302418	ENSG00000170759	KIF5B	TRUE	FALSE
chr10	32038219	C	T	ENST00000302418	ENSG00000170759	KIF5B	TRUE	FALSE
chr10	32038220	T	A	ENST00000302418	ENSG00000170759	KIF5B	TRUE	FALSE
chr10	32038220	T	C	ENST00000302418	ENSG00000170759	KIF5B	TRUE	FALSE
chr10	32038220	T	G	ENST00000302418	ENSG00000170759	KIF5B	TRUE	FALSE
chr10	32038776	A	C	ENST00000302418	ENSG00000170759	KIF5B	TRUE	FALSE
chr10	32038776	A	G	ENST00000302418	ENSG00000170759	KIF5B	TRUE	FALSE
chr10	32038776	A	T	ENST00000302418	ENSG00000170759	KIF5B	TRUE	FALSE
chr10	32038777	C	A	ENST00000302418	ENSG00000170759	KIF5B	TRUE	FALSE
chr10	32038777	C	G	ENST00000302418	ENSG00000170759	KIF5B	TRUE	FALSE
chr10	32038777	C	T	ENST00000302418	ENSG00000170759	KIF5B	TRUE	FALSE
chr10	32038783	A	C	ENST00000302418	ENSG00000170759	KIF5B
chr10	32038783	A	T	ENST00000302418	ENSG00000170759	KIF5B
chr10	32038799	T	A	ENST00000302418	ENSG00000170759	KIF5B	TRUE	TRUE
chr10	32038804	A	T	ENST00000302418	ENSG00000170759	KIF5B	TRUE	TRUE
chr10	32038806	A	C	ENST00000302418	ENSG00000170759	KIF5B	TRUE	TRUE
chr10	32038806	A	T	ENST00000302418	ENSG00000170759	KIF5B	TRUE	TRUE
chr10	32038814	C	A	ENST00000302418	ENSG00000170759	KIF5B	TRUE	TRUE
chr10	32038818	A	C	ENST00000302418	ENSG00000170759	KIF5B	TRUE	TRUE
chr10	32038818	A	T	ENST00000302418	ENSG00000170759	KIF5B	TRUE	TRUE
chr10	32038822	G	C	ENST00000302418	ENSG00000170759	KIF5B	TRUE	TRUE
chr10	32038822	G	T	ENST00000302418	ENSG00000170759	KIF5B	TRUE	TRUE
chr10	32038827	C	A	ENST00000302418	ENSG00000170759	KIF5B	TRUE	FALSE
chr10	32038827	C	G	ENST00000302418	ENSG00000170759	KIF5B	TRUE	FALSE
chr10	32038827	C	T	ENST00000302418	ENSG00000170759	KIF5B	TRUE	FALSE
chr10	32038828	T	A	ENST00000302418	ENSG00000170759	KIF5B	TRUE	FALSE
chr10	32038828	T	C	ENST00000302418	ENSG00000170759	KIF5B	TRUE	FALSE
chr10	32038828	T	G	ENST00000302418	ENSG00000170759	KIF5B	TRUE	FALSE
chr10	32039325	A	C	ENST00000302418	ENSG00000170759	KIF5B	TRUE	TRUE
chr10	32039325	A	G	ENST00000302418	ENSG00000170759	KIF5B	TRUE	TRUE
chr10	32039325	A	T	ENST00000302418	ENSG00000170759	KIF5B	TRUE	TRUE
chr10	32039326	C	A	ENST00000302418	ENSG00000170759	KIF5B	TRUE	TRUE
chr10	32039326	C	G	ENST00000302418	ENSG00000170759	KIF5B	TRUE	TRUE
chr10	32039326	C	T	ENST00000302418	ENSG00000170759	KIF5B	TRUE	TRUE
chr10	32039329	T	A	ENST00000302418	ENSG00000170759	KIF5B
chr10	32039341	C	A	ENST00000302418	ENSG00000170759	KIF5B
chr10	32039343	A	T	ENST00000302418	ENSG00000170759	KIF5B
chr10	32039350	C	A	ENST00000302418	ENSG00000170759	KIF5B
chr10	32039360	G	C	ENST00000302418	ENSG00000170759	KIF5B
chr10	32039360	G	T	ENST00000302418	ENSG00000170759	KIF5B
chr10	32039366	A	C	ENST00000302418	ENSG00000170759	KIF5B
chr10	32039366	A	T	ENST00000302418	ENSG00000170759	KIF5B
chr10	32039383	G	A	ENST00000302418	ENSG00000170759	KIF5B	TRUE	TRUE
chr10	32039392	T	A	ENST00000302418	ENSG00000170759	KIF5B	TRUE	TRUE
chr10	32039404	C	A	ENST00000302418	ENSG00000170759	KIF5B	TRUE	TRUE
chr10	32039413	C	A	ENST00000302418	ENSG00000170759	KIF5B	TRUE	TRUE
chr10	32039428	T	A	ENST00000302418	ENSG00000170759	KIF5B
chr10	32039432	C	A	ENST00000302418	ENSG00000170759	KIF5B	TRUE	TRUE
chr10	32039432	C	G	ENST00000302418	ENSG00000170759	KIF5B	TRUE	FALSE
chr10	32039432	C	T	ENST00000302418	ENSG00000170759	KIF5B	TRUE	TRUE
chr10	32039433	T	A	ENST00000302418	ENSG00000170759	KIF5B	TRUE	TRUE
chr10	32039433	T	C	ENST00000302418	ENSG00000170759	KIF5B	TRUE	TRUE
chr10	32039433	T	G	ENST00000302418	ENSG00000170759	KIF5B	TRUE	FALSE
chr10	32040382	A	C	ENST00000302418	ENSG00000170759	KIF5B	TRUE	TRUE
chr10	32040382	A	G	ENST00000302418	ENSG00000170759	KIF5B	TRUE	FALSE
chr10	32040382	A	T	ENST00000302418	ENSG00000170759	KIF5B	TRUE	TRUE
chr10	32040383	C	A	ENST00000302418	ENSG00000170759	KIF5B	TRUE	TRUE
chr10	32040383	C	G	ENST00000302418	ENSG00000170759	KIF5B	TRUE	TRUE
chr10	32040383	C	T	ENST00000302418	ENSG00000170759	KIF5B	TRUE	TRUE
chr10	32040386	C	A	ENST00000302418	ENSG00000170759	KIF5B	TRUE	TRUE
chr10	32040401	T	A	ENST00000302418	ENSG00000170759	KIF5B	TRUE	TRUE
chr10	32040416	G	A	ENST00000302418	ENSG00000170759	KIF5B	TRUE	TRUE
chr10	32040419	C	A	ENST00000302418	ENSG00000170759	KIF5B	TRUE	TRUE
chr10	32040420	A	C	ENST00000302418	ENSG00000170759	KIF5B	TRUE	TRUE
chr10	32040420	A	T	ENST00000302418	ENSG00000170759	KIF5B	TRUE	TRUE
chr10	32040437	C	A	ENST00000302418	ENSG00000170759	KIF5B	TRUE	TRUE
chr10	32040441	A	C	ENST00000302418	ENSG00000170759	KIF5B	TRUE	TRUE
chr10	32040441	A	T	ENST00000302418	ENSG00000170759	KIF5B	TRUE	TRUE
chr10	32040446	C	A	ENST00000302418	ENSG00000170759	KIF5B	TRUE	TRUE
chr10	32040449	C	A	ENST00000302418	ENSG00000170759	KIF5B	TRUE	TRUE
chr10	32040458	C	A	ENST00000302418	ENSG00000170759	KIF5B	TRUE	TRUE
chr10	32040458	C	G	ENST00000302418	ENSG00000170759	KIF5B	TRUE	FALSE
chr10	32040458	C	T	ENST00000302418	ENSG00000170759	KIF5B	TRUE	FALSE
chr10	32040459	T	A	ENST00000302418	ENSG00000170759	KIF5B	TRUE	TRUE
chr10	32040459	T	C	ENST00000302418	ENSG00000170759	KIF5B	TRUE	TRUE
chr10	32040459	T	G	ENST00000302418	ENSG00000170759	KIF5B	TRUE	TRUE
chr10	32048462	A	C	ENST00000302418	ENSG00000170759	KIF5B	TRUE	FALSE
chr10	32048462	A	G	ENST00000302418	ENSG00000170759	KIF5B	TRUE	FALSE
chr10	32048462	A	T	ENST00000302418	ENSG00000170759	KIF5B	TRUE	FALSE
chr10	32048463	C	A	ENST00000302418	ENSG00000170759	KIF5B	TRUE	FALSE
chr10	32048463	C	G	ENST00000302418	ENSG00000170759	KIF5B	TRUE	FALSE
chr10	32048463	C	T	ENST00000302418	ENSG00000170759	KIF5B	TRUE	FALSE
chr10	32048467	T	A	ENST00000302418	ENSG00000170759	KIF5B	TRUE	TRUE
chr10	32048476	T	A	ENST00000302418	ENSG00000170759	KIF5B	TRUE	TRUE
chr10	32048479	T	A	ENST00000302418	ENSG00000170759	KIF5B	TRUE	TRUE
chr10	32048483	A	T	ENST00000302418	ENSG00000170759	KIF5B	TRUE	TRUE
chr10	32048492	A	C	ENST00000302418	ENSG00000170759	KIF5B	TRUE	TRUE
chr10	32048492	A	T	ENST00000302418	ENSG00000170759	KIF5B	TRUE	TRUE
chr10	32048500	G	A	ENST00000302418	ENSG00000170759	KIF5B	TRUE	TRUE
chr10	32048503	C	A	ENST00000302418	ENSG00000170759	KIF5B	TRUE	TRUE
chr10	32048506	G	A	ENST00000302418	ENSG00000170759	KIF5B	TRUE	TRUE
chr10	32048517	G	C	ENST00000302418	ENSG00000170759	KIF5B	TRUE	TRUE
chr10	32048517	G	T	ENST00000302418	ENSG00000170759	KIF5B	TRUE	TRUE
chr10	32048521	G	A	ENST00000302418	ENSG00000170759	KIF5B	TRUE	TRUE
chr10	32048540	A	C	ENST00000302418	ENSG00000170759	KIF5B	TRUE	TRUE
chr10	32048540	A	T	ENST00000302418	ENSG00000170759	KIF5B	TRUE	TRUE
chr10	32048548	T	A	ENST00000302418	ENSG00000170759	KIF5B	TRUE	TRUE
chr10	32048552	C	A	ENST00000302418	ENSG00000170759	KIF5B	TRUE	FALSE
chr10	32048552	C	G	ENST00000302418	ENSG00000170759	KIF5B	TRUE	FALSE
chr10	32048552	C	T	ENST00000302418	ENSG00000170759	KIF5B	TRUE	FALSE
chr10	32048553	T	A	ENST00000302418	ENSG00000170759	KIF5B	TRUE	FALSE
chr10	32048553	T	C	ENST00000302418	ENSG00000170759	KIF5B	TRUE	FALSE
chr10	32048553	T	G	ENST00000302418	ENSG00000170759	KIF5B	TRUE	FALSE
chr10	32055846	A	C	ENST00000302418	ENSG00000170759	KIF5B	TRUE	FALSE
chr10	32055846	A	G	ENST00000302418	ENSG00000170759	KIF5B	FALSE	FALSE
chr10	32055846	A	T	ENST00000302418	ENSG00000170759	KIF5B	TRUE	FALSE
chr10	32055847	C	A	ENST00000302418	ENSG00000170759	KIF5B	TRUE	FALSE
chr10	32055847	C	G	ENST00000302418	ENSG00000170759	KIF5B	TRUE	FALSE
chr10	32055847	C	T	ENST00000302418	ENSG00000170759	KIF5B	TRUE	FALSE
chr10	32055868	C	A	ENST00000302418	ENSG00000170759	KIF5B	TRUE	TRUE
chr10	32055871	C	A	ENST00000302418	ENSG00000170759	KIF5B	TRUE	TRUE
chr10	32055874	G	A	ENST00000302418	ENSG00000170759	KIF5B	TRUE	TRUE
chr10	32055880	T	A	ENST00000302418	ENSG00000170759	KIF5B	TRUE	TRUE
chr10	32055887	G	C	ENST00000302418	ENSG00000170759	KIF5B	TRUE	TRUE
chr10	32055887	G	T	ENST00000302418	ENSG00000170759	KIF5B	TRUE	TRUE
chr10	32055892	T	A	ENST00000302418	ENSG00000170759	KIF5B	TRUE	TRUE
chr10	32055910	C	A	ENST00000302418	ENSG00000170759	KIF5B	TRUE	FALSE
chr10	32055916	C	A	ENST00000302418	ENSG00000170759	KIF5B	TRUE	FALSE
chr10	32055928	T	A	ENST00000302418	ENSG00000170759	KIF5B	FALSE	FALSE
chr10	32055935	A	T	ENST00000302418	ENSG00000170759	KIF5B	FALSE	FALSE
chr10	32055946	T	A	ENST00000302418	ENSG00000170759	KIF5B	FALSE	FALSE
chr10	32055953	G	T	ENST00000302418	ENSG00000170759	KIF5B	FALSE	FALSE
chr10	32055958	C	A	ENST00000302418	ENSG00000170759	KIF5B	FALSE	FALSE
chr10	32269074	C	A	ENST00000319778	ENSG00000120616	EPC1	FALSE	FALSE
chr10	32269116	T	A	ENST00000319778	ENSG00000120616	EPC1	FALSE	FALSE
chr10	32269119	C	A	ENST00000319778	ENSG00000120616	EPC1	FALSE	FALSE
chr10	32269121	G	C	ENST00000319778	ENSG00000120616	EPC1	FALSE	FALSE
chr10	32269121	G	T	ENST00000319778	ENSG00000120616	EPC1	FALSE	FALSE
chr10	32269125	C	A	ENST00000319778	ENSG00000120616	EPC1	FALSE	FALSE
chr10	32269134	C	A	ENST00000319778	ENSG00000120616	EPC1	FALSE	FALSE
chr10	32269136	C	A	ENST00000319778	ENSG00000120616	EPC1	TRUE	FALSE
chr10	32269136	C	G	ENST00000319778	ENSG00000120616	EPC1	TRUE	FALSE
chr10	32269136	C	T	ENST00000319778	ENSG00000120616	EPC1	TRUE	FALSE
chr10	32269137	T	A	ENST00000319778	ENSG00000120616	EPC1	TRUE	FALSE
chr10	32269137	T	C	ENST00000319778	ENSG00000120616	EPC1	TRUE	FALSE
chr10	32269137	T	G	ENST00000319778	ENSG00000120616	EPC1	TRUE	FALSE
chr10	32271552	A	C	ENST00000319778	ENSG00000120616	EPC1	TRUE	FALSE
chr10	32271552	A	G	ENST00000319778	ENSG00000120616	EPC1	FALSE	FALSE
chr10	32271552	A	T	ENST00000319778	ENSG00000120616	EPC1	TRUE	FALSE
chr10	32271553	C	A	ENST00000319778	ENSG00000120616	EPC1	TRUE	FALSE
chr10	32271553	C	G	ENST00000319778	ENSG00000120616	EPC1	TRUE	FALSE
chr10	32271553	C	T	ENST00000319778	ENSG00000120616	EPC1	TRUE	FALSE
chr10	32271563	G	C	ENST00000319778	ENSG00000120616	EPC1	FALSE	FALSE
chr10	32271563	G	T	ENST00000319778	ENSG00000120616	EPC1	FALSE	FALSE
chr10	32271578	G	C	ENST00000319778	ENSG00000120616	EPC1	FALSE	FALSE
chr10	32271578	G	T	ENST00000319778	ENSG00000120616	EPC1	FALSE	FALSE
chr10	32271591	T	A	ENST00000319778	ENSG00000120616	EPC1	FALSE	FALSE
chr10	32271600	G	A	ENST00000319778	ENSG00000120616	EPC1	FALSE	FALSE
chr10	32271601	A	T	ENST00000319778	ENSG00000120616	EPC1	FALSE	FALSE
chr10	32271624	T	A	ENST00000319778	ENSG00000120616	EPC1	TRUE	TRUE
chr10	32271626	A	C	ENST00000319778	ENSG00000120616	EPC1	TRUE	TRUE
chr10	32271626	A	T	ENST00000319778	ENSG00000120616	EPC1	TRUE	TRUE
chr10	32271635	G	C	ENST00000319778	ENSG00000120616	EPC1	TRUE	TRUE
chr10	32271635	G	T	ENST00000319778	ENSG00000120616	EPC1	TRUE	TRUE
chr10	32271650	A	C	ENST00000319778	ENSG00000120616	EPC1	TRUE	TRUE
chr10	32271650	A	T	ENST00000319778	ENSG00000120616	EPC1	TRUE	TRUE
chr10	32271669	G	A	ENST00000319778	ENSG00000120616	EPC1	TRUE	TRUE
chr10	32271707	G	C	ENST00000319778	ENSG00000120616	EPC1	TRUE	TRUE
chr10	32271707	G	T	ENST00000319778	ENSG00000120616	EPC1	TRUE	TRUE
chr10	32271710	G	C	ENST00000319778	ENSG00000120616	EPC1	TRUE	TRUE
chr10	32271710	G	T	ENST00000319778	ENSG00000120616	EPC1	TRUE	TRUE
chr10	32271722	A	C	ENST00000319778	ENSG00000120616	EPC1	TRUE	TRUE
chr10	32271722	A	T	ENST00000319778	ENSG00000120616	EPC1	TRUE	TRUE
chr10	32271726	G	A	ENST00000319778	ENSG00000120616	EPC1	TRUE	TRUE
chr10	32271750	G	A	ENST00000319778	ENSG00000120616	EPC1	TRUE	TRUE
chr10	32271780	G	A	ENST00000319778	ENSG00000120616	EPC1	TRUE	TRUE
chr10	32271806	G	C	ENST00000319778	ENSG00000120616	EPC1	TRUE	TRUE
chr10	32271806	G	T	ENST00000319778	ENSG00000120616	EPC1	TRUE	TRUE
chr10	32271813	G	A	ENST00000319778	ENSG00000120616	EPC1	TRUE	TRUE
chr10	32271824	G	C	ENST00000319778	ENSG00000120616	EPC1	TRUE	TRUE
chr10	32271824	G	T	ENST00000319778	ENSG00000120616	EPC1	TRUE	TRUE
chr10	32271831	G	A	ENST00000319778	ENSG00000120616	EPC1	TRUE	TRUE
chr10	32271833	A	C	ENST00000319778	ENSG00000120616	EPC1	TRUE	TRUE
chr10	32271833	A	T	ENST00000319778	ENSG00000120616	EPC1	TRUE	TRUE
chr10	32271836	A	T	ENST00000319778	ENSG00000120616	EPC1	TRUE	TRUE
chr10	32271842	G	C	ENST00000319778	ENSG00000120616	EPC1	TRUE	TRUE
chr10	32271842	G	T	ENST00000319778	ENSG00000120616	EPC1	TRUE	TRUE
chr10	32271854	G	C	ENST00000319778	ENSG00000120616	EPC1	TRUE	TRUE
chr10	32271854	G	T	ENST00000319778	ENSG00000120616	EPC1	TRUE	TRUE
chr10	32271902	A	C	ENST00000319778	ENSG00000120616	EPC1	TRUE	TRUE
chr10	32271902	A	T	ENST00000319778	ENSG00000120616	EPC1	TRUE	TRUE
chr10	32271909	T	A	ENST00000319778	ENSG00000120616	EPC1	TRUE	TRUE
chr10	32271910	G	C	ENST00000319778	ENSG00000120616	EPC1	TRUE	TRUE
chr10	32271910	G	T	ENST00000319778	ENSG00000120616	EPC1	TRUE	TRUE
chr10	32271918	C	A	ENST00000319778	ENSG00000120616	EPC1	TRUE	FALSE
chr10	32271918	C	G	ENST00000319778	ENSG00000120616	EPC1	TRUE	FALSE
chr10	32271918	C	T	ENST00000319778	ENSG00000120616	EPC1	TRUE	FALSE
chr10	32271919	T	A	ENST00000319778	ENSG00000120616	EPC1	TRUE	FALSE
chr10	32271919	T	C	ENST00000319778	ENSG00000120616	EPC1	TRUE	FALSE
chr10	32271919	T	G	ENST00000319778	ENSG00000120616	EPC1	TRUE	FALSE
chr10	32272024	A	C	ENST00000319778	ENSG00000120616	EPC1	TRUE	FALSE
chr10	32272024	A	G	ENST00000319778	ENSG00000120616	EPC1	FALSE	FALSE
chr10	32272024	A	T	ENST00000319778	ENSG00000120616	EPC1	TRUE	FALSE
chr10	32272025	C	A	ENST00000319778	ENSG00000120616	EPC1	TRUE	FALSE
chr10	32272025	C	G	ENST00000319778	ENSG00000120616	EPC1	TRUE	FALSE
chr10	32272025	C	T	ENST00000319778	ENSG00000120616	EPC1	TRUE	FALSE
chr10	32272026	C	A	ENST00000319778	ENSG00000120616	EPC1	TRUE	TRUE
chr10	32272028	G	C	ENST00000319778	ENSG00000120616	EPC1	TRUE	TRUE
chr10	32272028	G	T	ENST00000319778	ENSG00000120616	EPC1	TRUE	TRUE
chr10	32272059	C	A	ENST00000319778	ENSG00000120616	EPC1	TRUE	TRUE
chr10	32272077	T	A	ENST00000319778	ENSG00000120616	EPC1	TRUE	TRUE
chr10	32272083	T	A	ENST00000319778	ENSG00000120616	EPC1	TRUE	TRUE
chr10	32272089	C	A	ENST00000319778	ENSG00000120616	EPC1	TRUE	TRUE
chr10	32272098	G	A	ENST00000319778	ENSG00000120616	EPC1	TRUE	TRUE
chr10	32272101	C	A	ENST00000319778	ENSG00000120616	EPC1	TRUE	TRUE
chr10	32272103	G	C	ENST00000319778	ENSG00000120616	EPC1	TRUE	TRUE
chr10	32272103	G	T	ENST00000319778	ENSG00000120616	EPC1	TRUE	TRUE
chr10	32272112	A	T	ENST00000319778	ENSG00000120616	EPC1	TRUE	TRUE
chr10	32272131	G	A	ENST00000319778	ENSG00000120616	EPC1	TRUE	TRUE
chr10	32272148	A	T	ENST00000319778	ENSG00000120616	EPC1	TRUE	TRUE
chr10	32272155	T	A	ENST00000319778	ENSG00000120616	EPC1	TRUE	TRUE
chr10	32272168	C	A	ENST00000319778	ENSG00000120616	EPC1	TRUE	FALSE
chr10	32272168	C	G	ENST00000319778	ENSG00000120616	EPC1	TRUE	FALSE
chr10	32272168	C	T	ENST00000319778	ENSG00000120616	EPC1	TRUE	FALSE
chr10	32272169	T	A	ENST00000319778	ENSG00000120616	EPC1	TRUE	FALSE
chr10	32272169	T	C	ENST00000319778	ENSG00000120616	EPC1	TRUE	FALSE
chr10	32272169	T	G	ENST00000319778	ENSG00000120616	EPC1	TRUE	FALSE
chr10	32273161	A	C	ENST00000319778	ENSG00000120616	EPC1	TRUE	FALSE
chr10	32273161	A	G	ENST00000319778	ENSG00000120616	EPC1	TRUE	FALSE
chr10	32273161	A	T	ENST00000319778	ENSG00000120616	EPC1	TRUE	FALSE
chr10	32273162	C	A	ENST00000319778	ENSG00000120616	EPC1	TRUE	FALSE
chr10	32273162	C	G	ENST00000319778	ENSG00000120616	EPC1	TRUE	FALSE
chr10	32273162	C	T	ENST00000319778	ENSG00000120616	EPC1	TRUE	FALSE
chr10	32273165	G	A	ENST00000319778	ENSG00000120616	EPC1	TRUE	TRUE
chr10	32273167	G	C	ENST00000319778	ENSG00000120616	EPC1	TRUE	TRUE
chr10	32273167	G	T	ENST00000319778	ENSG00000120616	EPC1	TRUE	TRUE
chr10	32273198	G	A	ENST00000319778	ENSG00000120616	EPC1	TRUE	TRUE
chr10	32273201	G	A	ENST00000319778	ENSG00000120616	EPC1	TRUE	TRUE
chr10	32273204	G	A	ENST00000319778	ENSG00000120616	EPC1	TRUE	TRUE
chr10	32273207	G	A	ENST00000319778	ENSG00000120616	EPC1	TRUE	TRUE
chr10	32273213	G	A	ENST00000319778	ENSG00000120616	EPC1	TRUE	TRUE
chr10	32273222	G	A	ENST00000319778	ENSG00000120616	EPC1	TRUE	TRUE
chr10	32273225	G	A	ENST00000319778	ENSG00000120616	EPC1	TRUE	TRUE
chr10	32273228	T	A	ENST00000319778	ENSG00000120616	EPC1	TRUE	TRUE
chr10	32273231	G	A	ENST00000319778	ENSG00000120616	EPC1	TRUE	TRUE
chr10	32273246	G	A	ENST00000319778	ENSG00000120616	EPC1	TRUE	TRUE
chr10	32273249	G	A	ENST00000319778	ENSG00000120616	EPC1	TRUE	TRUE
chr10	32273252	G	A	ENST00000319778	ENSG00000120616	EPC1	TRUE	TRUE
chr10	32273258	G	A	ENST00000319778	ENSG00000120616	EPC1	TRUE	TRUE
chr10	32273261	G	A	ENST00000319778	ENSG00000120616	EPC1	TRUE	TRUE
chr10	32273262	G	C	ENST00000319778	ENSG00000120616	EPC1	TRUE	TRUE
chr10	32273262	G	T	ENST00000319778	ENSG00000120616	EPC1	TRUE	TRUE
chr10	32273267	G	A	ENST00000319778	ENSG00000120616	EPC1	TRUE	TRUE
chr10	32273270	C	A	ENST00000319778	ENSG00000120616	EPC1	TRUE	TRUE
chr10	32273282	C	A	ENST00000319778	ENSG00000120616	EPC1	TRUE	FALSE
chr10	32273282	C	G	ENST00000319778	ENSG00000120616	EPC1	TRUE	FALSE
chr10	32273282	C	T	ENST00000319778	ENSG00000120616	EPC1	TRUE	FALSE
chr10	32273283	T	A	ENST00000319778	ENSG00000120616	EPC1	TRUE	FALSE
chr10	32273283	T	C	ENST00000319778	ENSG00000120616	EPC1	TRUE	FALSE
chr10	32273283	T	G	ENST00000319778	ENSG00000120616	EPC1	TRUE	FALSE
chr10	32284696	A	C	ENST00000319778	ENSG00000120616	EPC1	TRUE	FALSE
chr10	32284696	A	G	ENST00000319778	ENSG00000120616	EPC1	TRUE	FALSE
chr10	32284696	A	T	ENST00000319778	ENSG00000120616	EPC1	TRUE	FALSE
chr10	32284697	C	A	ENST00000319778	ENSG00000120616	EPC1	TRUE	FALSE
chr10	32284697	C	G	ENST00000319778	ENSG00000120616	EPC1	TRUE	FALSE
chr10	32284697	C	T	ENST00000319778	ENSG00000120616	EPC1	TRUE	FALSE
chr10	32284709	G	C	ENST00000319778	ENSG00000120616	EPC1	TRUE	TRUE
chr10	32284709	G	T	ENST00000319778	ENSG00000120616	EPC1	TRUE	TRUE
chr10	32284725	T	A	ENST00000319778	ENSG00000120616	EPC1	TRUE	TRUE
chr10	32284731	G	A	ENST00000319778	ENSG00000120616	EPC1	TRUE	TRUE
chr10	32284744	G	T	ENST00000319778	ENSG00000120616	EPC1	TRUE	TRUE
chr10	32284752	G	A	ENST00000319778	ENSG00000120616	EPC1	TRUE	TRUE
chr10	32284764	G	A	ENST00000319778	ENSG00000120616	EPC1	TRUE	TRUE
chr10	32284773	C	A	ENST00000319778	ENSG00000120616	EPC1	TRUE	TRUE
chr10	32284779	G	A	ENST00000319778	ENSG00000120616	EPC1	TRUE	TRUE
chr10	32284792	A	C	ENST00000319778	ENSG00000120616	EPC1	TRUE	TRUE
chr10	32284792	A	T	ENST00000319778	ENSG00000120616	EPC1	TRUE	TRUE
chr10	32284796	A	C	ENST00000319778	ENSG00000120616	EPC1	TRUE	TRUE
chr10	32284796	A	T	ENST00000319778	ENSG00000120616	EPC1	TRUE	TRUE
chr10	32284800	T	A	ENST00000319778	ENSG00000120616	EPC1	TRUE	TRUE
chr10	32284803	T	A	ENST00000319778	ENSG00000120616	EPC1	TRUE	TRUE
chr10	32284804	A	T	ENST00000319778	ENSG00000120616	EPC1	TRUE	TRUE
chr10	32284815	C	A	ENST00000319778	ENSG00000120616	EPC1	TRUE	TRUE
chr10	32284864	C	T	ENST00000319778	ENSG00000120616	EPC1	TRUE	TRUE
chr10	32284865	C	T	ENST00000319778	ENSG00000120616	EPC1	TRUE	TRUE
chr10	32284869	T	A	ENST00000319778	ENSG00000120616	EPC1	TRUE	TRUE
chr10	32284870	A	T	ENST00000319778	ENSG00000120616	EPC1	TRUE	TRUE
chr10	32284874	G	C	ENST00000319778	ENSG00000120616	EPC1	TRUE	TRUE
chr10	32284874	G	T	ENST00000319778	ENSG00000120616	EPC1	TRUE	TRUE
chr10	32284878	T	A	ENST00000319778	ENSG00000120616	EPC1	TRUE	TRUE
chr10	32284896	G	A	ENST00000319778	ENSG00000120616	EPC1	TRUE	TRUE
chr10	32284908	T	A	ENST00000319778	ENSG00000120616	EPC1	TRUE	TRUE
chr10	32284920	T	A	ENST00000319778	ENSG00000120616	EPC1	TRUE	TRUE
chr10	32284925	G	T	ENST00000319778	ENSG00000120616	EPC1	TRUE	TRUE
chr10	32284938	C	A	ENST00000319778	ENSG00000120616	EPC1	TRUE	TRUE
chr10	32284940	G	C	ENST00000319778	ENSG00000120616	EPC1	TRUE	TRUE
chr10	32284940	G	T	ENST00000319778	ENSG00000120616	EPC1	TRUE	TRUE
chr10	32284956	G	A	ENST00000319778	ENSG00000120616	EPC1	TRUE	TRUE
chr10	32284974	G	A	ENST00000319778	ENSG00000120616	EPC1	TRUE	TRUE
chr10	32284979	G	C	ENST00000319778	ENSG00000120616	EPC1	TRUE	TRUE
chr10	32284979	G	T	ENST00000319778	ENSG00000120616	EPC1	TRUE	TRUE
chr10	32284992	C	A	ENST00000319778	ENSG00000120616	EPC1	TRUE	TRUE
chr10	32284994	A	T	ENST00000319778	ENSG00000120616	EPC1	TRUE	TRUE
chr10	32285020	A	C	ENST00000319778	ENSG00000120616	EPC1	TRUE	TRUE
chr10	32285020	A	T	ENST00000319778	ENSG00000120616	EPC1	TRUE	TRUE
chr10	32285027	G	C	ENST00000319778	ENSG00000120616	EPC1	TRUE	TRUE
chr10	32285027	G	T	ENST00000319778	ENSG00000120616	EPC1	TRUE	TRUE
chr10	32285037	T	A	ENST00000319778	ENSG00000120616	EPC1	TRUE	TRUE
chr10	32285045	A	C	ENST00000319778	ENSG00000120616	EPC1	TRUE	TRUE
chr10	32285045	A	T	ENST00000319778	ENSG00000120616	EPC1	TRUE	TRUE
chr10	32285051	C	A	ENST00000319778	ENSG00000120616	EPC1	TRUE	FALSE
chr10	32285051	C	G	ENST00000319778	ENSG00000120616	EPC1	TRUE	FALSE
chr10	32285051	C	T	ENST00000319778	ENSG00000120616	EPC1	TRUE	FALSE
chr10	32285052	T	A	ENST00000319778	ENSG00000120616	EPC1	TRUE	FALSE
chr10	32285052	T	C	ENST00000319778	ENSG00000120616	EPC1	TRUE	FALSE
chr10	32285052	T	G	ENST00000319778	ENSG00000120616	EPC1	TRUE	FALSE
chr10	32286692	A	C	ENST00000319778	ENSG00000120616	EPC1	TRUE	FALSE
chr10	32286692	A	G	ENST00000319778	ENSG00000120616	EPC1	TRUE	FALSE
chr10	32286692	A	T	ENST00000319778	ENSG00000120616	EPC1	TRUE	FALSE
chr10	32286693	C	A	ENST00000319778	ENSG00000120616	EPC1	TRUE	FALSE
chr10	32286693	C	G	ENST00000319778	ENSG00000120616	EPC1	TRUE	FALSE
chr10	32286693	C	T	ENST00000319778	ENSG00000120616	EPC1	TRUE	FALSE
chr10	32286698	C	A	ENST00000319778	ENSG00000120616	EPC1	TRUE	TRUE
chr10	32286716	T	A	ENST00000319778	ENSG00000120616	EPC1	TRUE	TRUE
chr10	32286719	G	A	ENST00000319778	ENSG00000120616	EPC1	TRUE	TRUE
chr10	32286728	C	A	ENST00000319778	ENSG00000120616	EPC1	TRUE	TRUE
chr10	32286732	A	T	ENST00000319778	ENSG00000120616	EPC1	TRUE	TRUE
chr10	32286740	G	A	ENST00000319778	ENSG00000120616	EPC1	TRUE	TRUE
chr10	32286760	A	C	ENST00000319778	ENSG00000120616	EPC1	TRUE	TRUE
chr10	32286760	A	T	ENST00000319778	ENSG00000120616	EPC1	TRUE	TRUE
chr10	32286762	G	T	ENST00000319778	ENSG00000120616	EPC1	TRUE	TRUE
chr10	32286765	G	C	ENST00000319778	ENSG00000120616	EPC1	TRUE	TRUE
chr10	32286765	G	T	ENST00000319778	ENSG00000120616	EPC1	TRUE	TRUE
chr10	32286770	T	A	ENST00000319778	ENSG00000120616	EPC1	TRUE	TRUE
chr10	32286771	A	C	ENST00000319778	ENSG00000120616	EPC1	TRUE	TRUE
chr10	32286771	A	T	ENST00000319778	ENSG00000120616	EPC1	TRUE	TRUE
chr10	32286776	G	A	ENST00000319778	ENSG00000120616	EPC1	TRUE	TRUE
chr10	32286787	A	C	ENST00000319778	ENSG00000120616	EPC1	TRUE	TRUE
chr10	32286787	A	T	ENST00000319778	ENSG00000120616	EPC1	TRUE	TRUE
chr10	32286791	C	A	ENST00000319778	ENSG00000120616	EPC1	TRUE	TRUE
chr10	32286794	C	A	ENST00000319778	ENSG00000120616	EPC1	TRUE	TRUE
chr10	32286800	T	A	ENST00000319778	ENSG00000120616	EPC1	TRUE	TRUE
chr10	32286810	C	T	ENST00000319778	ENSG00000120616	EPC1	TRUE	TRUE
chr10	32286811	C	T	ENST00000319778	ENSG00000120616	EPC1	TRUE	TRUE
chr10	32286816	C	T	ENST00000319778	ENSG00000120616	EPC1	TRUE	TRUE
chr10	32286817	C	T	ENST00000319778	ENSG00000120616	EPC1	TRUE	TRUE
chr10	32286830	G	A	ENST00000319778	ENSG00000120616	EPC1	TRUE	TRUE
chr10	32286835	A	C	ENST00000319778	ENSG00000120616	EPC1	TRUE	TRUE
chr10	32286835	A	T	ENST00000319778	ENSG00000120616	EPC1	TRUE	TRUE
chr10	32286843	C	A	ENST00000319778	ENSG00000120616	EPC1	TRUE	FALSE
chr10	32286843	C	G	ENST00000319778	ENSG00000120616	EPC1	TRUE	FALSE
chr10	32286843	C	T	ENST00000319778	ENSG00000120616	EPC1	TRUE	FALSE
chr10	32286844	T	A	ENST00000319778	ENSG00000120616	EPC1	TRUE	FALSE
chr10	32286844	T	C	ENST00000319778	ENSG00000120616	EPC1	TRUE	FALSE
chr10	32286844	T	G	ENST00000319778	ENSG00000120616	EPC1	TRUE	FALSE
chr10	32286924	A	C	ENST00000319778	ENSG00000120616	EPC1	TRUE	FALSE
chr10	32286924	A	G	ENST00000319778	ENSG00000120616	EPC1	TRUE	FALSE
chr10	32286924	A	T	ENST00000319778	ENSG00000120616	EPC1	TRUE	FALSE
chr10	32286925	C	A	ENST00000319778	ENSG00000120616	EPC1	TRUE	FALSE
chr10	32286925	C	G	ENST00000319778	ENSG00000120616	EPC1	TRUE	FALSE
chr10	32286925	C	T	ENST00000319778	ENSG00000120616	EPC1	TRUE	FALSE
chr10	32286929	A	C	ENST00000319778	ENSG00000120616	EPC1	TRUE	TRUE
chr10	32286929	A	T	ENST00000319778	ENSG00000120616	EPC1	TRUE	TRUE
chr10	32286932	G	C	ENST00000319778	ENSG00000120616	EPC1	TRUE	TRUE
chr10	32286932	G	T	ENST00000319778	ENSG00000120616	EPC1	TRUE	TRUE
chr10	32286937	G	A	ENST00000319778	ENSG00000120616	EPC1	TRUE	TRUE
chr10	32286938	A	T	ENST00000319778	ENSG00000120616	EPC1	TRUE	TRUE
chr10	32286949	T	A	ENST00000319778	ENSG00000120616	EPC1	TRUE	TRUE
chr10	32286988	C	A	ENST00000319778	ENSG00000120616	EPC1	TRUE	TRUE
chr10	32286991	C	A	ENST00000319778	ENSG00000120616	EPC1	TRUE	TRUE
chr10	32286997	C	A	ENST00000319778	ENSG00000120616	EPC1	TRUE	TRUE
chr10	32286999	G	T	ENST00000319778	ENSG00000120616	EPC1	TRUE	TRUE
chr10	32287011	A	T	ENST00000319778	ENSG00000120616	EPC1	TRUE	TRUE
chr10	32287016	C	A	ENST00000319778	ENSG00000120616	EPC1	TRUE	FALSE
chr10	32287016	C	G	ENST00000319778	ENSG00000120616	EPC1	TRUE	FALSE
chr10	32287016	C	T	ENST00000319778	ENSG00000120616	EPC1	TRUE	FALSE
chr10	32287017	T	A	ENST00000319778	ENSG00000120616	EPC1	TRUE	FALSE
chr10	32287017	T	C	ENST00000319778	ENSG00000120616	EPC1	TRUE	FALSE
chr10	32287017	T	G	ENST00000319778	ENSG00000120616	EPC1	TRUE	FALSE
chr10	32287096	A	C	ENST00000319778	ENSG00000120616	EPC1	TRUE	FALSE
chr10	32287096	A	G	ENST00000319778	ENSG00000120616	EPC1	TRUE	FALSE
chr10	32287096	A	T	ENST00000319778	ENSG00000120616	EPC1	TRUE	FALSE
chr10	32287097	C	A	ENST00000319778	ENSG00000120616	EPC1	TRUE	FALSE
chr10	32287097	C	G	ENST00000319778	ENSG00000120616	EPC1	TRUE	FALSE
chr10	32287097	C	T	ENST00000319778	ENSG00000120616	EPC1	TRUE	FALSE
chr10	32287100	G	A	ENST00000319778	ENSG00000120616	EPC1	TRUE	TRUE
chr10	32287112	C	A	ENST00000319778	ENSG00000120616	EPC1	TRUE	TRUE
chr10	32287115	C	A	ENST00000319778	ENSG00000120616	EPC1	TRUE	TRUE
chr10	32287120	G	C	ENST00000319778	ENSG00000120616	EPC1	TRUE	TRUE
chr10	32287120	G	T	ENST00000319778	ENSG00000120616	EPC1	TRUE	TRUE
chr10	32287134	A	C	ENST00000319778	ENSG00000120616	EPC1	TRUE	TRUE
chr10	32287134	A	T	ENST00000319778	ENSG00000120616	EPC1	TRUE	TRUE
chr10	32287139	G	A	ENST00000319778	ENSG00000120616	EPC1	TRUE	TRUE
chr10	32287151	T	A	ENST00000319778	ENSG00000120616	EPC1	TRUE	TRUE
chr10	32287187	G	A	ENST00000319778	ENSG00000120616	EPC1	TRUE	TRUE
chr10	32287190	G	A	ENST00000319778	ENSG00000120616	EPC1	TRUE	TRUE
chr10	32287210	G	T	ENST00000319778	ENSG00000120616	EPC1	TRUE	TRUE
chr10	32287216	A	C	ENST00000319778	ENSG00000120616	EPC1	TRUE	TRUE
chr10	32287216	A	T	ENST00000319778	ENSG00000120616	EPC1	TRUE	TRUE
chr10	32287223	T	A	ENST00000319778	ENSG00000120616	EPC1	TRUE	TRUE
chr10	32287229	T	A	ENST00000319778	ENSG00000120616	EPC1	TRUE	TRUE
chr10	32287232	T	A	ENST00000319778	ENSG00000120616	EPC1	TRUE	TRUE
chr10	32287235	C	A	ENST00000319778	ENSG00000120616	EPC1	TRUE	TRUE
chr10	32287236	A	C	ENST00000319778	ENSG00000120616	EPC1	TRUE	TRUE
chr10	32287236	A	T	ENST00000319778	ENSG00000120616	EPC1	TRUE	TRUE
chr10	32287241	T	A	ENST00000319778	ENSG00000120616	EPC1	TRUE	TRUE
chr10	32287247	T	A	ENST00000319778	ENSG00000120616	EPC1	TRUE	TRUE
chr10	32287253	G	A	ENST00000319778	ENSG00000120616	EPC1	TRUE	TRUE
chr10	32287268	T	A	ENST00000319778	ENSG00000120616	EPC1	TRUE	TRUE
chr10	32287274	G	A	ENST00000319778	ENSG00000120616	EPC1	TRUE	TRUE
chr10	32287275	C	A	ENST00000319778	ENSG00000120616	EPC1	TRUE	FALSE
chr10	32287275	C	G	ENST00000319778	ENSG00000120616	EPC1	TRUE	FALSE
chr10	32287275	C	T	ENST00000319778	ENSG00000120616	EPC1	TRUE	FALSE
chr10	32287276	T	A	ENST00000319778	ENSG00000120616	EPC1	TRUE	FALSE
chr10	32287276	T	C	ENST00000319778	ENSG00000120616	EPC1	TRUE	FALSE
chr10	32287276	T	G	ENST00000319778	ENSG00000120616	EPC1	TRUE	FALSE
chr10	32291161	A	C	ENST00000319778	ENSG00000120616	EPC1	TRUE	FALSE
chr10	32291161	A	G	ENST00000319778	ENSG00000120616	EPC1	TRUE	FALSE
chr10	32291161	A	T	ENST00000319778	ENSG00000120616	EPC1	TRUE	FALSE
chr10	32291162	C	A	ENST00000319778	ENSG00000120616	EPC1	TRUE	FALSE
chr10	32291162	C	G	ENST00000319778	ENSG00000120616	EPC1	TRUE	FALSE
chr10	32291162	C	T	ENST00000319778	ENSG00000120616	EPC1	TRUE	FALSE
chr10	32291165	T	A	ENST00000319778	ENSG00000120616	EPC1	TRUE	TRUE
chr10	32291174	T	A	ENST00000319778	ENSG00000120616	EPC1	TRUE	TRUE
chr10	32291180	C	A	ENST00000319778	ENSG00000120616	EPC1	TRUE	TRUE
chr10	32291183	T	A	ENST00000319778	ENSG00000120616	EPC1	TRUE	TRUE
chr10	32291198	C	A	ENST00000319778	ENSG00000120616	EPC1	TRUE	TRUE
chr10	32291201	G	A	ENST00000319778	ENSG00000120616	EPC1	TRUE	TRUE
chr10	32291207	T	A	ENST00000319778	ENSG00000120616	EPC1	TRUE	TRUE
chr10	32291213	G	A	ENST00000319778	ENSG00000120616	EPC1	TRUE	TRUE
chr10	32291247	A	C	ENST00000319778	ENSG00000120616	EPC1	TRUE	TRUE
chr10	32291247	A	T	ENST00000319778	ENSG00000120616	EPC1	TRUE	TRUE
chr10	32291258	T	A	ENST00000319778	ENSG00000120616	EPC1	TRUE	TRUE
chr10	32291267	G	A	ENST00000319778	ENSG00000120616	EPC1	TRUE	TRUE
chr10	32291270	T	A	ENST00000319778	ENSG00000120616	EPC1	TRUE	TRUE
chr10	32291273	G	A	ENST00000319778	ENSG00000120616	EPC1	TRUE	TRUE
chr10	32291285	C	A	ENST00000319778	ENSG00000120616	EPC1	TRUE	TRUE
chr10	32291297	C	A	ENST00000319778	ENSG00000120616	EPC1	TRUE	TRUE
chr10	32291300	C	A	ENST00000319778	ENSG00000120616	EPC1	TRUE	TRUE
chr10	32291304	G	C	ENST00000319778	ENSG00000120616	EPC1	TRUE	TRUE
chr10	32291304	G	T	ENST00000319778	ENSG00000120616	EPC1	TRUE	TRUE
chr10	32291314	A	T	ENST00000319778	ENSG00000120616	EPC1	TRUE	TRUE
chr10	32291319	A	C	ENST00000319778	ENSG00000120616	EPC1	TRUE	TRUE
chr10	32291319	A	T	ENST00000319778	ENSG00000120616	EPC1	TRUE	TRUE
chr10	32291323	C	A	ENST00000319778	ENSG00000120616	EPC1	TRUE	FALSE
chr10	32291323	C	G	ENST00000319778	ENSG00000120616	EPC1	TRUE	FALSE
chr10	32291323	C	T	ENST00000319778	ENSG00000120616	EPC1	TRUE	FALSE
chr10	32291324	T	A	ENST00000319778	ENSG00000120616	EPC1	TRUE	FALSE
chr10	32291324	T	C	ENST00000319778	ENSG00000120616	EPC1	TRUE	FALSE
chr10	32291324	T	G	ENST00000319778	ENSG00000120616	EPC1	TRUE	FALSE
chr10	32292494	A	C	ENST00000319778	ENSG00000120616	EPC1	TRUE	FALSE
chr10	32292494	A	G	ENST00000319778	ENSG00000120616	EPC1	TRUE	FALSE
chr10	32292494	A	T	ENST00000319778	ENSG00000120616	EPC1	TRUE	FALSE
chr10	32292495	C	A	ENST00000319778	ENSG00000120616	EPC1	TRUE	FALSE
chr10	32292495	C	G	ENST00000319778	ENSG00000120616	EPC1	TRUE	FALSE
chr10	32292495	C	T	ENST00000319778	ENSG00000120616	EPC1	TRUE	FALSE
chr10	32292500	T	A	ENST00000319778	ENSG00000120616	EPC1	TRUE	TRUE
chr10	32292503	C	A	ENST00000319778	ENSG00000120616	EPC1	TRUE	TRUE
chr10	32292512	C	A	ENST00000319778	ENSG00000120616	EPC1	TRUE	TRUE
chr10	32292520	A	C	ENST00000319778	ENSG00000120616	EPC1	TRUE	TRUE
chr10	32292520	A	T	ENST00000319778	ENSG00000120616	EPC1	TRUE	TRUE
chr10	32292526	A	T	ENST00000319778	ENSG00000120616	EPC1	TRUE	TRUE
chr10	32292533	C	A	ENST00000319778	ENSG00000120616	EPC1	TRUE	TRUE
chr10	32292536	T	A	ENST00000319778	ENSG00000120616	EPC1	TRUE	TRUE
chr10	32292539	T	A	ENST00000319778	ENSG00000120616	EPC1	TRUE	TRUE
chr10	32292545	T	A	ENST00000319778	ENSG00000120616	EPC1	TRUE	TRUE
chr10	32292548	C	A	ENST00000319778	ENSG00000120616	EPC1	TRUE	TRUE
chr10	32292551	T	A	ENST00000319778	ENSG00000120616	EPC1	TRUE	TRUE
chr10	32292554	T	A	ENST00000319778	ENSG00000120616	EPC1	TRUE	TRUE
chr10	32292557	T	A	ENST00000319778	ENSG00000120616	EPC1
chr10	32292566	C	A	ENST00000319778	ENSG00000120616	EPC1	TRUE	TRUE
chr10	32292584	G	A	ENST00000319778	ENSG00000120616	EPC1	TRUE	TRUE
chr10	32292596	G	A	ENST00000319778	ENSG00000120616	EPC1	TRUE	TRUE
chr10	32292599	G	A	ENST00000319778	ENSG00000120616	EPC1	TRUE	TRUE
chr10	32292605	T	A	ENST00000319778	ENSG00000120616	EPC1	TRUE	TRUE
chr10	32292614	T	A	ENST00000319778	ENSG00000120616	EPC1	TRUE	TRUE
chr10	32292617	C	A	ENST00000319778	ENSG00000120616	EPC1	TRUE	TRUE
chr10	32292618	G	C	ENST00000319778	ENSG00000120616	EPC1	TRUE	TRUE
chr10	32292618	G	T	ENST00000319778	ENSG00000120616	EPC1	TRUE	TRUE
chr10	32292629	C	A	ENST00000319778	ENSG00000120616	EPC1	TRUE	TRUE
chr10	32292638	T	A	ENST00000319778	ENSG00000120616	EPC1	TRUE	TRUE
chr10	32292645	C	A	ENST00000319778	ENSG00000120616	EPC1	TRUE	FALSE
chr10	32292645	C	G	ENST00000319778	ENSG00000120616	EPC1	TRUE	FALSE
chr10	32292645	C	T	ENST00000319778	ENSG00000120616	EPC1	TRUE	FALSE
chr10	32292646	T	A	ENST00000319778	ENSG00000120616	EPC1	TRUE	FALSE
chr10	32292646	T	C	ENST00000319778	ENSG00000120616	EPC1	TRUE	FALSE
chr10	32292646	T	G	ENST00000319778	ENSG00000120616	EPC1	TRUE	FALSE
chr10	32292986	A	C	ENST00000319778	ENSG00000120616	EPC1	TRUE	FALSE
chr10	32292986	A	G	ENST00000319778	ENSG00000120616	EPC1	FALSE	FALSE
chr10	32292986	A	T	ENST00000319778	ENSG00000120616	EPC1	TRUE	FALSE
chr10	32292987	C	A	ENST00000319778	ENSG00000120616	EPC1	TRUE	FALSE
chr10	32292987	C	G	ENST00000319778	ENSG00000120616	EPC1	TRUE	FALSE
chr10	32292987	C	T	ENST00000319778	ENSG00000120616	EPC1	TRUE	FALSE
chr10	32292990	T	A	ENST00000319778	ENSG00000120616	EPC1	TRUE	TRUE
chr10	32292993	G	A	ENST00000319778	ENSG00000120616	EPC1	TRUE	TRUE
chr10	32292999	G	A	ENST00000319778	ENSG00000120616	EPC1	TRUE	TRUE
chr10	32293005	T	A	ENST00000319778	ENSG00000120616	EPC1	TRUE	TRUE
chr10	32293008	C	A	ENST00000319778	ENSG00000120616	EPC1	TRUE	TRUE
chr10	32293020	T	A	ENST00000319778	ENSG00000120616	EPC1	TRUE	TRUE
chr10	32293030	A	C	ENST00000319778	ENSG00000120616	EPC1	TRUE	TRUE
chr10	32293030	A	T	ENST00000319778	ENSG00000120616	EPC1	TRUE	TRUE
chr10	32293059	G	A	ENST00000319778	ENSG00000120616	EPC1	TRUE	TRUE
chr10	32293062	T	A	ENST00000319778	ENSG00000120616	EPC1	TRUE	TRUE
chr10	32293065	C	A	ENST00000319778	ENSG00000120616	EPC1	TRUE	TRUE
chr10	32293068	G	A	ENST00000319778	ENSG00000120616	EPC1	TRUE	TRUE
chr10	32293071	T	A	ENST00000319778	ENSG00000120616	EPC1	TRUE	TRUE
chr10	32293076	G	C	ENST00000319778	ENSG00000120616	EPC1	TRUE	TRUE
chr10	32293076	G	T	ENST00000319778	ENSG00000120616	EPC1	TRUE	TRUE
chr10	32293098	G	A	ENST00000319778	ENSG00000120616	EPC1	TRUE	TRUE
chr10	32293099	A	T	ENST00000319778	ENSG00000120616	EPC1	TRUE	TRUE
chr10	32293107	T	A	ENST00000319778	ENSG00000120616	EPC1	TRUE	TRUE
chr10	32293110	T	A	ENST00000319778	ENSG00000120616	EPC1	TRUE	TRUE
chr10	32293113	T	A	ENST00000319778	ENSG00000120616	EPC1	TRUE	TRUE
chr10	32293116	T	A	ENST00000319778	ENSG00000120616	EPC1	TRUE	TRUE
chr10	32293120	C	T	ENST00000319778	ENSG00000120616	EPC1	TRUE	TRUE
chr10	32293121	C	T	ENST00000319778	ENSG00000120616	EPC1	TRUE	TRUE
chr10	32293123	A	C	ENST00000319778	ENSG00000120616	EPC1	TRUE	TRUE
chr10	32293123	A	T	ENST00000319778	ENSG00000120616	EPC1	TRUE	TRUE
chr10	32293128	C	A	ENST00000319778	ENSG00000120616	EPC1	TRUE	TRUE
chr10	32293129	A	C	ENST00000319778	ENSG00000120616	EPC1	TRUE	TRUE
chr10	32293129	A	T	ENST00000319778	ENSG00000120616	EPC1	TRUE	TRUE
chr10	32293137	C	A	ENST00000319778	ENSG00000120616	EPC1	TRUE	TRUE
chr10	32293140	T	A	ENST00000319778	ENSG00000120616	EPC1	TRUE	TRUE
chr10	32293149	C	A	ENST00000319778	ENSG00000120616	EPC1	TRUE	TRUE
chr10	32293158	C	A	ENST00000319778	ENSG00000120616	EPC1	TRUE	TRUE
chr10	32293161	T	A	ENST00000319778	ENSG00000120616	EPC1	TRUE	TRUE
chr10	32293173	T	A	ENST00000319778	ENSG00000120616	EPC1	TRUE	TRUE
chr10	32293179	C	A	ENST00000319778	ENSG00000120616	EPC1	TRUE	TRUE
chr10	32293182	G	A	ENST00000319778	ENSG00000120616	EPC1	TRUE	TRUE
chr10	32293195	C	A	ENST00000319778	ENSG00000120616	EPC1	TRUE	FALSE
chr10	32293195	C	G	ENST00000319778	ENSG00000120616	EPC1	TRUE	FALSE
chr10	32293195	C	T	ENST00000319778	ENSG00000120616	EPC1	TRUE	FALSE
chr10	32293196	T	A	ENST00000319778	ENSG00000120616	EPC1	TRUE	FALSE
chr10	32293196	T	C	ENST00000319778	ENSG00000120616	EPC1	TRUE	FALSE
chr10	32293196	T	G	ENST00000319778	ENSG00000120616	EPC1	TRUE	FALSE
chr10	32293590	A	C	ENST00000319778	ENSG00000120616	EPC1	TRUE	FALSE
chr10	32293590	A	G	ENST00000319778	ENSG00000120616	EPC1	TRUE	FALSE
chr10	32293590	A	T	ENST00000319778	ENSG00000120616	EPC1	TRUE	FALSE
chr10	32293591	C	A	ENST00000319778	ENSG00000120616	EPC1	TRUE	FALSE
chr10	32293591	C	G	ENST00000319778	ENSG00000120616	EPC1	TRUE	FALSE
chr10	32293591	C	T	ENST00000319778	ENSG00000120616	EPC1	TRUE	FALSE
chr10	32293594	G	A	ENST00000319778	ENSG00000120616	EPC1	TRUE	TRUE
chr10	32293597	G	A	ENST00000319778	ENSG00000120616	EPC1	TRUE	TRUE
chr10	32293609	T	A	ENST00000319778	ENSG00000120616	EPC1	TRUE	TRUE
chr10	32293612	C	A	ENST00000319778	ENSG00000120616	EPC1	TRUE	TRUE
chr10	32293630	C	A	ENST00000319778	ENSG00000120616	EPC1	TRUE	TRUE
chr10	32293633	C	A	ENST00000319778	ENSG00000120616	EPC1	TRUE	TRUE
chr10	32293639	G	A	ENST00000319778	ENSG00000120616	EPC1	TRUE	TRUE
chr10	32293641	A	T	ENST00000319778	ENSG00000120616	EPC1	TRUE	TRUE
chr10	32293646	G	T	ENST00000319778	ENSG00000120616	EPC1	TRUE	TRUE
chr10	32293660	T	A	ENST00000319778	ENSG00000120616	EPC1	TRUE	TRUE
chr10	32293663	T	A	ENST00000319778	ENSG00000120616	EPC1	TRUE	TRUE
chr10	32293666	T	A	ENST00000319778	ENSG00000120616	EPC1	TRUE	TRUE
chr10	32293672	T	A	ENST00000319778	ENSG00000120616	EPC1	TRUE	TRUE
chr10	32293687	C	A	ENST00000319778	ENSG00000120616	EPC1	TRUE	TRUE
chr10	32293693	C	A	ENST00000319778	ENSG00000120616	EPC1	TRUE	TRUE
chr10	32293701	A	T	ENST00000319778	ENSG00000120616	EPC1	TRUE	TRUE
chr10	32293706	A	C	ENST00000319778	ENSG00000120616	EPC1	TRUE	TRUE
chr10	32293706	A	T	ENST00000319778	ENSG00000120616	EPC1	TRUE	TRUE
chr10	32293717	G	A	ENST00000319778	ENSG00000120616	EPC1	TRUE	TRUE
chr10	32293720	C	A	ENST00000319778	ENSG00000120616	EPC1	TRUE	TRUE
chr10	32293728	A	T	ENST00000319778	ENSG00000120616	EPC1	TRUE	TRUE
chr10	32293738	C	A	ENST00000319778	ENSG00000120616	EPC1	TRUE	FALSE
chr10	32293738	C	G	ENST00000319778	ENSG00000120616	EPC1	TRUE	FALSE
chr10	32293738	C	T	ENST00000319778	ENSG00000120616	EPC1	TRUE	FALSE
chr10	32293739	T	A	ENST00000319778	ENSG00000120616	EPC1	TRUE	FALSE
chr10	32293739	T	C	ENST00000319778	ENSG00000120616	EPC1	TRUE	FALSE
chr10	32293739	T	G	ENST00000319778	ENSG00000120616	EPC1	TRUE	FALSE
chr10	32305770	A	C	ENST00000319778	ENSG00000120616	EPC1	TRUE	FALSE
chr10	32305770	A	G	ENST00000319778	ENSG00000120616	EPC1	TRUE	FALSE
chr10	32305770	A	T	ENST00000319778	ENSG00000120616	EPC1	TRUE	FALSE
chr10	32305771	C	A	ENST00000319778	ENSG00000120616	EPC1	TRUE	FALSE
chr10	32305771	C	G	ENST00000319778	ENSG00000120616	EPC1	TRUE	FALSE
chr10	32305771	C	T	ENST00000319778	ENSG00000120616	EPC1	TRUE	FALSE
chr10	32305775	G	A	ENST00000319778	ENSG00000120616	EPC1	TRUE	TRUE
chr10	32305790	G	A	ENST00000319778	ENSG00000120616	EPC1	TRUE	TRUE
chr10	32305793	T	A	ENST00000319778	ENSG00000120616	EPC1	TRUE	TRUE
chr10	32305802	T	A	ENST00000319778	ENSG00000120616	EPC1	TRUE	TRUE
chr10	32305808	C	A	ENST00000319778	ENSG00000120616	EPC1	TRUE	TRUE
chr10	32305815	A	C	ENST00000319778	ENSG00000120616	EPC1	TRUE	TRUE
chr10	32305815	A	T	ENST00000319778	ENSG00000120616	EPC1	TRUE	TRUE
chr10	32305826	C	A	ENST00000319778	ENSG00000120616	EPC1	TRUE	TRUE
chr10	32305827	A	C	ENST00000319778	ENSG00000120616	EPC1	TRUE	TRUE
chr10	32305827	A	T	ENST00000319778	ENSG00000120616	EPC1	TRUE	TRUE
chr10	32305830	G	C	ENST00000319778	ENSG00000120616	EPC1	TRUE	TRUE
chr10	32305830	G	T	ENST00000319778	ENSG00000120616	EPC1	TRUE	TRUE
chr10	32305847	C	A	ENST00000319778	ENSG00000120616	EPC1	TRUE	TRUE
chr10	32305853	C	A	ENST00000319778	ENSG00000120616	EPC1	TRUE	TRUE
chr10	32305883	T	A	ENST00000319778	ENSG00000120616	EPC1	TRUE	TRUE
chr10	32305886	C	A	ENST00000319778	ENSG00000120616	EPC1	TRUE	TRUE
chr10	32305890	A	C	ENST00000319778	ENSG00000120616	EPC1	TRUE	TRUE
chr10	32305890	A	T	ENST00000319778	ENSG00000120616	EPC1	TRUE	TRUE
chr10	32305898	G	A	ENST00000319778	ENSG00000120616	EPC1	TRUE	TRUE
chr10	32305901	G	A	ENST00000319778	ENSG00000120616	EPC1	TRUE	TRUE
chr10	32305906	G	C	ENST00000319778	ENSG00000120616	EPC1	TRUE	TRUE
chr10	32305906	G	T	ENST00000319778	ENSG00000120616	EPC1	TRUE	TRUE
chr10	32305919	G	A	ENST00000319778	ENSG00000120616	EPC1	TRUE	TRUE
chr10	32305931	C	A	ENST00000319778	ENSG00000120616	EPC1	TRUE	TRUE
chr10	32305932	C	A	ENST00000319778	ENSG00000120616	EPC1	TRUE	FALSE
chr10	32305932	C	G	ENST00000319778	ENSG00000120616	EPC1	TRUE	FALSE
chr10	32305932	C	T	ENST00000319778	ENSG00000120616	EPC1	TRUE	FALSE
chr10	32305933	T	A	ENST00000319778	ENSG00000120616	EPC1	TRUE	FALSE
chr10	32305933	T	C	ENST00000319778	ENSG00000120616	EPC1	TRUE	FALSE
chr10	32305933	T	G	ENST00000319778	ENSG00000120616	EPC1	TRUE	FALSE
chr10	32346761	A	C	ENST00000319778	ENSG00000120616	EPC1	TRUE	FALSE
chr10	32346761	A	G	ENST00000319778	ENSG00000120616	EPC1	TRUE	FALSE
chr10	32346761	A	T	ENST00000319778	ENSG00000120616	EPC1	TRUE	FALSE
chr10	32346762	C	A	ENST00000319778	ENSG00000120616	EPC1	TRUE	FALSE
chr10	32346762	C	G	ENST00000319778	ENSG00000120616	EPC1	TRUE	FALSE
chr10	32346762	C	T	ENST00000319778	ENSG00000120616	EPC1	TRUE	FALSE
chr10	32346764	G	T	ENST00000319778	ENSG00000120616	EPC1	TRUE	TRUE
chr10	32346768	C	A	ENST00000319778	ENSG00000120616	EPC1	TRUE	TRUE
chr10	32346771	C	A	ENST00000319778	ENSG00000120616	EPC1	TRUE	TRUE
chr10	32346774	C	A	ENST00000319778	ENSG00000120616	EPC1	TRUE	TRUE
chr10	32346777	T	A	ENST00000319778	ENSG00000120616	EPC1	TRUE	TRUE
chr10	32346780	C	A	ENST00000319778	ENSG00000120616	EPC1	TRUE	TRUE
chr10	32346786	C	A	ENST00000319778	ENSG00000120616	EPC1	TRUE	TRUE
chr10	32346798	G	A	ENST00000319778	ENSG00000120616	EPC1	TRUE	TRUE
chr10	32346818	G	T	ENST00000319778	ENSG00000120616	EPC1	TRUE	TRUE
chr10	32346823	G	C	ENST00000319778	ENSG00000120616	EPC1	TRUE	TRUE
chr10	32346823	G	T	ENST00000319778	ENSG00000120616	EPC1	TRUE	TRUE
chr10	32346828	C	A	ENST00000319778	ENSG00000120616	EPC1	TRUE	TRUE
chr10	32346849	C	A	ENST00000319778	ENSG00000120616	EPC1	TRUE	FALSE
chr10	32346850	A	T	ENST00000319778	ENSG00000120616	EPC1	TRUE	FALSE
chr10	32346873	T	A	ENST00000319778	ENSG00000120616	EPC1	FALSE	FALSE
chr10	32346875	G	T	ENST00000319778	ENSG00000120616	EPC1	FALSE	FALSE
chr10	32346902	G	T	ENST00000319778	ENSG00000120616	EPC1	FALSE	FALSE
chr10	32346909	T	A	ENST00000319778	ENSG00000120616	EPC1	FALSE	FALSE
chr10	32451646	A	T	ENST00000639629	ENSG00000216937	CCDC7	FALSE	FALSE
chr10	32451655	A	T	ENST00000639629	ENSG00000216937	CCDC7	FALSE	FALSE
chr10	32451665	T	A	ENST00000639629	ENSG00000216937	CCDC7	FALSE	FALSE
chr10	32451679	A	T	ENST00000639629	ENSG00000216937	CCDC7	FALSE	FALSE
chr10	32451683	C	A	ENST00000639629	ENSG00000216937	CCDC7	FALSE	FALSE
chr10	32451701	T	A	ENST00000639629	ENSG00000216937	CCDC7		FALSE
chr10	32451701	T	G	ENST00000639629	ENSG00000216937	CCDC7		FALSE
chr10	32451709	A	T	ENST00000639629	ENSG00000216937	CCDC7		FALSE
chr10	32451712	A	T	ENST00000639629	ENSG00000216937	CCDC7		FALSE
chr10	32451715	G	T	ENST00000639629	ENSG00000216937	CCDC7
chr10	32451728	T	A	ENST00000639629	ENSG00000216937	CCDC7
chr10	32451728	T	G	ENST00000639629	ENSG00000216937	CCDC7
chr10	32451734	T	A	ENST00000639629	ENSG00000216937	CCDC7
chr10	32451734	T	G	ENST00000639629	ENSG00000216937	CCDC7
chr10	32451737	C	A	ENST00000639629	ENSG00000216937	CCDC7
chr10	32451737	C	G	ENST00000639629	ENSG00000216937	CCDC7
chr10	32451742	G	T	ENST00000639629	ENSG00000216937	CCDC7
chr10	32451748	A	T	ENST00000639629	ENSG00000216937	CCDC7
chr10	32451751	G	T	ENST00000639629	ENSG00000216937	CCDC7
chr10	32451754	A	T	ENST00000639629	ENSG00000216937	CCDC7
chr10	32451766	A	T	ENST00000639629	ENSG00000216937	CCDC7
chr10	32451770	T	A	ENST00000639629	ENSG00000216937	CCDC7
chr10	32451770	T	G	ENST00000639629	ENSG00000216937	CCDC7
chr10	32451781	A	T	ENST00000639629	ENSG00000216937	CCDC7
chr10	32451787	G	T	ENST00000639629	ENSG00000216937	CCDC7
chr10	32451802	A	T	ENST00000639629	ENSG00000216937	CCDC7
chr10	32451817	G	T	ENST00000639629	ENSG00000216937	CCDC7
chr10	32451820	G	T	ENST00000639629	ENSG00000216937	CCDC7
chr10	32451830	T	A	ENST00000639629	ENSG00000216937	CCDC7
chr10	32451830	T	G	ENST00000639629	ENSG00000216937	CCDC7
chr10	32451837	T	A	ENST00000639629	ENSG00000216937	CCDC7
chr10	32451837	T	G	ENST00000639629	ENSG00000216937	CCDC7
chr10	32451842	T	A	ENST00000639629	ENSG00000216937	CCDC7
chr10	32451854	C	A	ENST00000639629	ENSG00000216937	CCDC7
chr10	32451859	A	T	ENST00000639629	ENSG00000216937	CCDC7
chr10	32451865	A	T	ENST00000639629	ENSG00000216937	CCDC7
chr10	32451872	T	A	ENST00000639629	ENSG00000216937	CCDC7
chr10	32451872	T	G	ENST00000639629	ENSG00000216937	CCDC7
chr10	32451880	G	T	ENST00000639629	ENSG00000216937	CCDC7
chr10	32451886	G	T	ENST00000639629	ENSG00000216937	CCDC7
chr10	32451895	G	T	ENST00000639629	ENSG00000216937	CCDC7
chr10	32451898	A	T	ENST00000639629	ENSG00000216937	CCDC7
chr10	32451907	A	T	ENST00000639629	ENSG00000216937	CCDC7
chr10	32451916	A	T	ENST00000639629	ENSG00000216937	CCDC7
chr10	32451922	G	A	ENST00000639629	ENSG00000216937	CCDC7	TRUE	FALSE
chr10	32451922	G	C	ENST00000639629	ENSG00000216937	CCDC7	TRUE	FALSE
chr10	32451922	G	T	ENST00000639629	ENSG00000216937	CCDC7	TRUE	FALSE
chr10	32451923	T	A	ENST00000639629	ENSG00000216937	CCDC7	TRUE	FALSE
chr10	32451923	T	C	ENST00000639629	ENSG00000216937	CCDC7	TRUE	FALSE
chr10	32451923	T	G	ENST00000639629	ENSG00000216937	CCDC7	TRUE	FALSE
chr10	32453342	A	C	ENST00000639629	ENSG00000216937	CCDC7	TRUE	FALSE
chr10	32453342	A	G	ENST00000639629	ENSG00000216937	CCDC7	TRUE	FALSE
chr10	32453342	A	T	ENST00000639629	ENSG00000216937	CCDC7	TRUE	FALSE
chr10	32453343	G	A	ENST00000639629	ENSG00000216937	CCDC7	TRUE	FALSE
chr10	32453343	G	C	ENST00000639629	ENSG00000216937	CCDC7	TRUE	FALSE
chr10	32453343	G	T	ENST00000639629	ENSG00000216937	CCDC7	TRUE	FALSE
chr10	32453357	T	A	ENST00000639629	ENSG00000216937	CCDC7
chr10	32453359	G	T	ENST00000639629	ENSG00000216937	CCDC7
chr10	32453362	G	T	ENST00000639629	ENSG00000216937	CCDC7
chr10	32453370	T	A	ENST00000639629	ENSG00000216937	CCDC7
chr10	32453370	T	G	ENST00000639629	ENSG00000216937	CCDC7
chr10	32453371	G	T	ENST00000639629	ENSG00000216937	CCDC7
chr10	32453379	C	A	ENST00000639629	ENSG00000216937	CCDC7
chr10	32453383	C	T	ENST00000639629	ENSG00000216937	CCDC7
chr10	32453389	G	T	ENST00000639629	ENSG00000216937	CCDC7
chr10	32453392	G	T	ENST00000639629	ENSG00000216937	CCDC7
chr10	32453395	G	T	ENST00000639629	ENSG00000216937	CCDC7
chr10	32453407	A	T	ENST00000639629	ENSG00000216937	CCDC7
chr10	32453413	G	T	ENST00000639629	ENSG00000216937	CCDC7
chr10	32453419	G	T	ENST00000639629	ENSG00000216937	CCDC7
chr10	32453422	G	T	ENST00000639629	ENSG00000216937	CCDC7
chr10	32453426	T	A	ENST00000639629	ENSG00000216937	CCDC7
chr10	32453426	T	G	ENST00000639629	ENSG00000216937	CCDC7
chr10	32453432	T	A	ENST00000639629	ENSG00000216937	CCDC7
chr10	32453432	T	G	ENST00000639629	ENSG00000216937	CCDC7
chr10	32453437	G	A	ENST00000639629	ENSG00000216937	CCDC7	TRUE	FALSE
chr10	32453437	G	C	ENST00000639629	ENSG00000216937	CCDC7	TRUE	FALSE
chr10	32453437	G	T	ENST00000639629	ENSG00000216937	CCDC7	TRUE	FALSE
chr10	32453438	T	A	ENST00000639629	ENSG00000216937	CCDC7	TRUE	FALSE
chr10	32453438	T	C	ENST00000639629	ENSG00000216937	CCDC7	TRUE	FALSE
chr10	32453438	T	G	ENST00000639629	ENSG00000216937	CCDC7	TRUE	FALSE
chr10	32456249	A	C	ENST00000639629	ENSG00000216937	CCDC7	TRUE	FALSE
chr10	32456249	A	G	ENST00000639629	ENSG00000216937	CCDC7	TRUE	FALSE
chr10	32456249	A	T	ENST00000639629	ENSG00000216937	CCDC7	TRUE	FALSE
chr10	32456250	G	A	ENST00000639629	ENSG00000216937	CCDC7	TRUE	FALSE
chr10	32456250	G	C	ENST00000639629	ENSG00000216937	CCDC7	TRUE	FALSE
chr10	32456250	G	T	ENST00000639629	ENSG00000216937	CCDC7	TRUE	FALSE
chr10	32456270	C	A	ENST00000639629	ENSG00000216937	CCDC7
chr10	32456270	C	G	ENST00000639629	ENSG00000216937	CCDC7
chr10	32456276	T	A	ENST00000639629	ENSG00000216937	CCDC7
chr10	32456283	T	A	ENST00000639629	ENSG00000216937	CCDC7
chr10	32456283	T	G	ENST00000639629	ENSG00000216937	CCDC7
chr10	32456286	T	A	ENST00000639629	ENSG00000216937	CCDC7
chr10	32456288	C	A	ENST00000639629	ENSG00000216937	CCDC7
chr10	32456290	C	T	ENST00000639629	ENSG00000216937	CCDC7
chr10	32456302	C	T	ENST00000639629	ENSG00000216937	CCDC7
chr10	32456308	G	T	ENST00000639629	ENSG00000216937	CCDC7
chr10	32456311	G	T	ENST00000639629	ENSG00000216937	CCDC7
chr10	32456320	A	T	ENST00000639629	ENSG00000216937	CCDC7
chr10	32456323	G	T	ENST00000639629	ENSG00000216937	CCDC7
chr10	32456326	G	T	ENST00000639629	ENSG00000216937	CCDC7
chr10	32456329	C	T	ENST00000639629	ENSG00000216937	CCDC7
chr10	32456335	G	A	ENST00000639629	ENSG00000216937	CCDC7	TRUE	FALSE
chr10	32456335	G	C	ENST00000639629	ENSG00000216937	CCDC7	TRUE	FALSE
chr10	32456335	G	T	ENST00000639629	ENSG00000216937	CCDC7	TRUE	FALSE
chr10	32456336	T	A	ENST00000639629	ENSG00000216937	CCDC7	TRUE	FALSE
chr10	32456336	T	C	ENST00000639629	ENSG00000216937	CCDC7	TRUE	FALSE
chr10	32456336	T	G	ENST00000639629	ENSG00000216937	CCDC7	TRUE	FALSE
chr10	32462681	A	C	ENST00000639629	ENSG00000216937	CCDC7	FALSE	FALSE
chr10	32462681	A	G	ENST00000639629	ENSG00000216937	CCDC7	FALSE	FALSE
chr10	32462681	A	T	ENST00000639629	ENSG00000216937	CCDC7	FALSE	FALSE
chr10	32462682	G	A	ENST00000639629	ENSG00000216937	CCDC7	FALSE	FALSE
chr10	32462682	G	C	ENST00000639629	ENSG00000216937	CCDC7	FALSE	FALSE
chr10	32462682	G	T	ENST00000639629	ENSG00000216937	CCDC7	FALSE	FALSE
chr10	32462687	T	A	ENST00000639629	ENSG00000216937	CCDC7
chr10	32462689	G	T	ENST00000639629	ENSG00000216937	CCDC7
chr10	32462701	A	T	ENST00000639629	ENSG00000216937	CCDC7
chr10	32462704	G	A	ENST00000639629	ENSG00000216937	CCDC7	FALSE	FALSE
chr10	32462704	G	C	ENST00000639629	ENSG00000216937	CCDC7	FALSE	FALSE
chr10	32462704	G	T	ENST00000639629	ENSG00000216937	CCDC7	FALSE	FALSE
chr10	32462705	T	A	ENST00000639629	ENSG00000216937	CCDC7	FALSE	FALSE
chr10	32462705	T	C	ENST00000639629	ENSG00000216937	CCDC7	FALSE	FALSE
chr10	32462705	T	G	ENST00000639629	ENSG00000216937	CCDC7	FALSE	FALSE
chr10	32463015	A	C	ENST00000639629	ENSG00000216937	CCDC7	FALSE	FALSE
chr10	32463015	A	G	ENST00000639629	ENSG00000216937	CCDC7	TRUE	FALSE
chr10	32463015	A	T	ENST00000639629	ENSG00000216937	CCDC7	FALSE	FALSE
chr10	32463016	G	A	ENST00000639629	ENSG00000216937	CCDC7	FALSE	FALSE
chr10	32463016	G	C	ENST00000639629	ENSG00000216937	CCDC7	FALSE	FALSE
chr10	32463016	G	T	ENST00000639629	ENSG00000216937	CCDC7	FALSE	FALSE
chr10	32463018	G	A	ENST00000639629	ENSG00000216937	CCDC7
chr10	32463019	G	A	ENST00000639629	ENSG00000216937	CCDC7
chr10	32463023	C	T	ENST00000639629	ENSG00000216937	CCDC7
chr10	32463027	G	A	ENST00000639629	ENSG00000216937	CCDC7
chr10	32463028	G	A	ENST00000639629	ENSG00000216937	CCDC7
chr10	32463029	C	T	ENST00000639629	ENSG00000216937	CCDC7
chr10	32463038	C	T	ENST00000639629	ENSG00000216937	CCDC7
chr10	32463044	G	T	ENST00000639629	ENSG00000216937	CCDC7
chr10	32463047	G	T	ENST00000639629	ENSG00000216937	CCDC7
chr10	32463050	G	A	ENST00000639629	ENSG00000216937	CCDC7	FALSE	FALSE
chr10	32463050	G	C	ENST00000639629	ENSG00000216937	CCDC7	FALSE	FALSE
chr10	32463050	G	T	ENST00000639629	ENSG00000216937	CCDC7	FALSE	FALSE
chr10	32463051	T	A	ENST00000639629	ENSG00000216937	CCDC7	FALSE	FALSE
chr10	32463051	T	C	ENST00000639629	ENSG00000216937	CCDC7	FALSE	FALSE
chr10	32463051	T	G	ENST00000639629	ENSG00000216937	CCDC7	FALSE	FALSE
chr10	32471062	A	C	ENST00000639629	ENSG00000216937	CCDC7	TRUE	FALSE
chr10	32471062	A	G	ENST00000639629	ENSG00000216937	CCDC7	TRUE	FALSE
chr10	32471062	A	T	ENST00000639629	ENSG00000216937	CCDC7	TRUE	FALSE
chr10	32471063	G	A	ENST00000639629	ENSG00000216937	CCDC7	TRUE	FALSE
chr10	32471063	G	C	ENST00000639629	ENSG00000216937	CCDC7	TRUE	FALSE
chr10	32471063	G	T	ENST00000639629	ENSG00000216937	CCDC7	TRUE	FALSE
chr10	32471070	A	T	ENST00000639629	ENSG00000216937	CCDC7
chr10	32471076	C	T	ENST00000639629	ENSG00000216937	CCDC7
chr10	32471086	T	A	ENST00000639629	ENSG00000216937	CCDC7
chr10	32471086	T	G	ENST00000639629	ENSG00000216937	CCDC7
chr10	32471088	C	T	ENST00000639629	ENSG00000216937	CCDC7
chr10	32471094	G	T	ENST00000639629	ENSG00000216937	CCDC7
chr10	32471103	A	T	ENST00000639629	ENSG00000216937	CCDC7
chr10	32471112	A	T	ENST00000639629	ENSG00000216937	CCDC7
chr10	32471125	T	A	ENST00000639629	ENSG00000216937	CCDC7
chr10	32471125	T	G	ENST00000639629	ENSG00000216937	CCDC7
chr10	32471136	G	T	ENST00000639629	ENSG00000216937	CCDC7
chr10	32471154	C	T	ENST00000639629	ENSG00000216937	CCDC7
chr10	32471157	A	T	ENST00000639629	ENSG00000216937	CCDC7
chr10	32471163	G	T	ENST00000639629	ENSG00000216937	CCDC7
chr10	32471166	G	T	ENST00000639629	ENSG00000216937	CCDC7
chr10	32471172	A	T	ENST00000639629	ENSG00000216937	CCDC7
chr10	32471184	A	T	ENST00000639629	ENSG00000216937	CCDC7
chr10	32471187	C	T	ENST00000639629	ENSG00000216937	CCDC7
chr10	32471196	A	T	ENST00000639629	ENSG00000216937	CCDC7
chr10	32471208	A	T	ENST00000639629	ENSG00000216937	CCDC7
chr10	32471218	T	A	ENST00000639629	ENSG00000216937	CCDC7
chr10	32471223	A	T	ENST00000639629	ENSG00000216937	CCDC7
chr10	32471231	G	A	ENST00000639629	ENSG00000216937	CCDC7	TRUE	FALSE
chr10	32471231	G	C	ENST00000639629	ENSG00000216937	CCDC7	TRUE	FALSE
chr10	32471231	G	T	ENST00000639629	ENSG00000216937	CCDC7	TRUE	FALSE
chr10	32471232	T	A	ENST00000639629	ENSG00000216937	CCDC7	TRUE	FALSE
chr10	32471232	T	C	ENST00000639629	ENSG00000216937	CCDC7	TRUE	FALSE
chr10	32471232	T	G	ENST00000639629	ENSG00000216937	CCDC7	TRUE	FALSE
chr10	32472479	A	C	ENST00000639629	ENSG00000216937	CCDC7	TRUE	FALSE
chr10	32472479	A	G	ENST00000639629	ENSG00000216937	CCDC7	TRUE	FALSE
chr10	32472479	A	T	ENST00000639629	ENSG00000216937	CCDC7	TRUE	FALSE
chr10	32472480	G	A	ENST00000639629	ENSG00000216937	CCDC7	TRUE	FALSE
chr10	32472480	G	C	ENST00000639629	ENSG00000216937	CCDC7	TRUE	FALSE
chr10	32472480	G	T	ENST00000639629	ENSG00000216937	CCDC7	TRUE	FALSE
chr10	32472485	A	T	ENST00000639629	ENSG00000216937	CCDC7
chr10	32472488	G	T	ENST00000639629	ENSG00000216937	CCDC7
chr10	32472494	C	T	ENST00000639629	ENSG00000216937	CCDC7
chr10	32472500	G	T	ENST00000639629	ENSG00000216937	CCDC7
chr10	32472509	A	T	ENST00000639629	ENSG00000216937	CCDC7
chr10	32472517	T	A	ENST00000639629	ENSG00000216937	CCDC7
chr10	32472518	G	T	ENST00000639629	ENSG00000216937	CCDC7
chr10	32472530	C	T	ENST00000639629	ENSG00000216937	CCDC7
chr10	32472533	A	T	ENST00000639629	ENSG00000216937	CCDC7
chr10	32472539	G	T	ENST00000639629	ENSG00000216937	CCDC7
chr10	32472542	G	T	ENST00000639629	ENSG00000216937	CCDC7
chr10	32472543	G	A	ENST00000639629	ENSG00000216937	CCDC7	TRUE	FALSE
chr10	32472543	G	C	ENST00000639629	ENSG00000216937	CCDC7	TRUE	FALSE
chr10	32472543	G	T	ENST00000639629	ENSG00000216937	CCDC7	TRUE	FALSE
chr10	32472544	T	A	ENST00000639629	ENSG00000216937	CCDC7	TRUE	FALSE
chr10	32472544	T	C	ENST00000639629	ENSG00000216937	CCDC7	TRUE	FALSE
chr10	32472544	T	G	ENST00000639629	ENSG00000216937	CCDC7	TRUE	FALSE
chr10	32473965	A	C	ENST00000639629	ENSG00000216937	CCDC7	TRUE	FALSE
chr10	32473965	A	G	ENST00000639629	ENSG00000216937	CCDC7	TRUE	FALSE
chr10	32473965	A	T	ENST00000639629	ENSG00000216937	CCDC7	TRUE	FALSE
chr10	32473966	G	A	ENST00000639629	ENSG00000216937	CCDC7	TRUE	FALSE
chr10	32473966	G	C	ENST00000639629	ENSG00000216937	CCDC7	TRUE	FALSE
chr10	32473966	G	T	ENST00000639629	ENSG00000216937	CCDC7	TRUE	FALSE
chr10	32473973	T	A	ENST00000639629	ENSG00000216937	CCDC7
chr10	32473973	T	G	ENST00000639629	ENSG00000216937	CCDC7
chr10	32473975	G	T	ENST00000639629	ENSG00000216937	CCDC7
chr10	32473985	C	A	ENST00000639629	ENSG00000216937	CCDC7
chr10	32473985	C	G	ENST00000639629	ENSG00000216937	CCDC7
chr10	32473993	G	T	ENST00000639629	ENSG00000216937	CCDC7
chr10	32473999	A	T	ENST00000639629	ENSG00000216937	CCDC7
chr10	32474017	G	T	ENST00000639629	ENSG00000216937	CCDC7
chr10	32474023	C	T	ENST00000639629	ENSG00000216937	CCDC7
chr10	32474024	G	A	ENST00000639629	ENSG00000216937	CCDC7	TRUE	FALSE
chr10	32474024	G	C	ENST00000639629	ENSG00000216937	CCDC7	TRUE	FALSE
chr10	32474024	G	T	ENST00000639629	ENSG00000216937	CCDC7	TRUE	FALSE
chr10	32474025	T	A	ENST00000639629	ENSG00000216937	CCDC7	TRUE	FALSE
chr10	32474025	T	C	ENST00000639629	ENSG00000216937	CCDC7	TRUE	FALSE
chr10	32474025	T	G	ENST00000639629	ENSG00000216937	CCDC7	TRUE	FALSE
chr10	32491920	A	C	ENST00000639629	ENSG00000216937	CCDC7	TRUE	FALSE
chr10	32491920	A	G	ENST00000639629	ENSG00000216937	CCDC7	TRUE	FALSE
chr10	32491920	A	T	ENST00000639629	ENSG00000216937	CCDC7	TRUE	FALSE
chr10	32491921	G	A	ENST00000639629	ENSG00000216937	CCDC7	TRUE	FALSE
chr10	32491921	G	C	ENST00000639629	ENSG00000216937	CCDC7	TRUE	FALSE
chr10	32491921	G	T	ENST00000639629	ENSG00000216937	CCDC7	TRUE	FALSE
chr10	32491934	C	A	ENST00000639629	ENSG00000216937	CCDC7
chr10	32491934	C	G	ENST00000639629	ENSG00000216937	CCDC7
chr10	32491945	C	T	ENST00000639629	ENSG00000216937	CCDC7
chr10	32491961	T	A	ENST00000639629	ENSG00000216937	CCDC7
chr10	32491963	A	T	ENST00000639629	ENSG00000216937	CCDC7
chr10	32491972	G	T	ENST00000639629	ENSG00000216937	CCDC7
chr10	32491978	C	T	ENST00000639629	ENSG00000216937	CCDC7
chr10	32491991	T	A	ENST00000639629	ENSG00000216937	CCDC7
chr10	32491993	G	T	ENST00000639629	ENSG00000216937	CCDC7
chr10	32491996	A	T	ENST00000639629	ENSG00000216937	CCDC7
chr10	32491998	G	A	ENST00000639629	ENSG00000216937	CCDC7	TRUE	FALSE
chr10	32491998	G	C	ENST00000639629	ENSG00000216937	CCDC7	TRUE	FALSE
chr10	32491998	G	T	ENST00000639629	ENSG00000216937	CCDC7	TRUE	FALSE
chr10	32491999	T	A	ENST00000639629	ENSG00000216937	CCDC7	TRUE	FALSE
chr10	32491999	T	C	ENST00000639629	ENSG00000216937	CCDC7	TRUE	FALSE
chr10	32491999	T	G	ENST00000639629	ENSG00000216937	CCDC7	TRUE	FALSE
chr10	32517943	A	C	ENST00000639629	ENSG00000216937	CCDC7	FALSE	FALSE
chr10	32517943	A	G	ENST00000639629	ENSG00000216937	CCDC7	FALSE	FALSE
chr10	32517943	A	T	ENST00000639629	ENSG00000216937	CCDC7	FALSE	FALSE
chr10	32517944	G	A	ENST00000639629	ENSG00000216937	CCDC7	FALSE	FALSE
chr10	32517944	G	C	ENST00000639629	ENSG00000216937	CCDC7	FALSE	FALSE
chr10	32517944	G	T	ENST00000639629	ENSG00000216937	CCDC7	FALSE	FALSE
chr10	32517958	C	T	ENST00000639629	ENSG00000216937	CCDC7
chr10	32517965	T	A	ENST00000639629	ENSG00000216937	CCDC7
chr10	32517968	T	A	ENST00000639629	ENSG00000216937	CCDC7
chr10	32517968	T	G	ENST00000639629	ENSG00000216937	CCDC7
chr10	32517976	G	A	ENST00000639629	ENSG00000216937	CCDC7	FALSE	FALSE
chr10	32517976	G	C	ENST00000639629	ENSG00000216937	CCDC7	FALSE	FALSE
chr10	32517976	G	T	ENST00000639629	ENSG00000216937	CCDC7	FALSE	FALSE
chr10	32517977	T	A	ENST00000639629	ENSG00000216937	CCDC7	FALSE	FALSE
chr10	32517977	T	C	ENST00000639629	ENSG00000216937	CCDC7	FALSE	FALSE
chr10	32517977	T	G	ENST00000639629	ENSG00000216937	CCDC7	FALSE	FALSE
chr10	32518414	A	C	ENST00000639629	ENSG00000216937	CCDC7	TRUE	FALSE
chr10	32518414	A	G	ENST00000639629	ENSG00000216937	CCDC7	TRUE	FALSE
chr10	32518414	A	T	ENST00000639629	ENSG00000216937	CCDC7	TRUE	FALSE
chr10	32518415	G	A	ENST00000639629	ENSG00000216937	CCDC7	TRUE	FALSE
chr10	32518415	G	C	ENST00000639629	ENSG00000216937	CCDC7	TRUE	FALSE
chr10	32518415	G	T	ENST00000639629	ENSG00000216937	CCDC7	TRUE	FALSE
chr10	32518416	G	T	ENST00000639629	ENSG00000216937	CCDC7
chr10	32518421	C	A	ENST00000639629	ENSG00000216937	CCDC7
chr10	32518421	C	G	ENST00000639629	ENSG00000216937	CCDC7
chr10	32518422	A	T	ENST00000639629	ENSG00000216937	CCDC7
chr10	32518425	C	T	ENST00000639629	ENSG00000216937	CCDC7
chr10	32518431	C	T	ENST00000639629	ENSG00000216937	CCDC7
chr10	32518436	T	A	ENST00000639629	ENSG00000216937	CCDC7
chr10	32518443	C	T	ENST00000639629	ENSG00000216937	CCDC7
chr10	32518447	T	A	ENST00000639629	ENSG00000216937	CCDC7
chr10	32518450	T	A	ENST00000639629	ENSG00000216937	CCDC7
chr10	32518450	T	G	ENST00000639629	ENSG00000216937	CCDC7
chr10	32518453	C	A	ENST00000639629	ENSG00000216937	CCDC7
chr10	32518453	C	G	ENST00000639629	ENSG00000216937	CCDC7
chr10	32518455	G	T	ENST00000639629	ENSG00000216937	CCDC7
chr10	32518458	G	T	ENST00000639629	ENSG00000216937	CCDC7
chr10	32518461	A	T	ENST00000639629	ENSG00000216937	CCDC7
chr10	32518465	T	A	ENST00000639629	ENSG00000216937	CCDC7
chr10	32518473	G	T	ENST00000639629	ENSG00000216937	CCDC7
chr10	32518479	G	T	ENST00000639629	ENSG00000216937	CCDC7
chr10	32518485	C	T	ENST00000639629	ENSG00000216937	CCDC7
chr10	32518488	A	T	ENST00000639629	ENSG00000216937	CCDC7
chr10	32518492	T	A	ENST00000639629	ENSG00000216937	CCDC7
chr10	32518494	A	T	ENST00000639629	ENSG00000216937	CCDC7
chr10	32518500	A	T	ENST00000639629	ENSG00000216937	CCDC7
chr10	32518503	G	T	ENST00000639629	ENSG00000216937	CCDC7
chr10	32518506	G	A	ENST00000639629	ENSG00000216937	CCDC7	TRUE	FALSE
chr10	32518506	G	C	ENST00000639629	ENSG00000216937	CCDC7	TRUE	FALSE
chr10	32518506	G	T	ENST00000639629	ENSG00000216937	CCDC7	TRUE	FALSE
chr10	32518507	T	A	ENST00000639629	ENSG00000216937	CCDC7	TRUE	FALSE
chr10	32518507	T	C	ENST00000639629	ENSG00000216937	CCDC7	TRUE	FALSE
chr10	32518507	T	G	ENST00000639629	ENSG00000216937	CCDC7	TRUE	FALSE
chr10	32543298	A	C	ENST00000639629	ENSG00000216937	CCDC7	TRUE	FALSE
chr10	32543298	A	G	ENST00000639629	ENSG00000216937	CCDC7	TRUE	FALSE
chr10	32543298	A	T	ENST00000639629	ENSG00000216937	CCDC7	TRUE	FALSE
chr10	32543299	G	A	ENST00000639629	ENSG00000216937	CCDC7	TRUE	FALSE
chr10	32543299	G	C	ENST00000639629	ENSG00000216937	CCDC7	TRUE	FALSE
chr10	32543299	G	T	ENST00000639629	ENSG00000216937	CCDC7	TRUE	FALSE
chr10	32543300	A	T	ENST00000639629	ENSG00000216937	CCDC7
chr10	32543306	A	T	ENST00000639629	ENSG00000216937	CCDC7
chr10	32543321	C	T	ENST00000639629	ENSG00000216937	CCDC7
chr10	32543327	A	T	ENST00000639629	ENSG00000216937	CCDC7
chr10	32543330	A	T	ENST00000639629	ENSG00000216937	CCDC7
chr10	32543339	A	T	ENST00000639629	ENSG00000216937	CCDC7
chr10	32543348	A	T	ENST00000639629	ENSG00000216937	CCDC7
chr10	32543351	A	T	ENST00000639629	ENSG00000216937	CCDC7
chr10	32543354	A	T	ENST00000639629	ENSG00000216937	CCDC7
chr10	32543360	A	T	ENST00000639629	ENSG00000216937	CCDC7
chr10	32543363	G	T	ENST00000639629	ENSG00000216937	CCDC7
chr10	32543366	A	T	ENST00000639629	ENSG00000216937	CCDC7
chr10	32543372	G	T	ENST00000639629	ENSG00000216937	CCDC7
chr10	32543379	C	A	ENST00000639629	ENSG00000216937	CCDC7
chr10	32543379	C	G	ENST00000639629	ENSG00000216937	CCDC7
chr10	32543381	G	T	ENST00000639629	ENSG00000216937	CCDC7
chr10	32543384	A	T	ENST00000639629	ENSG00000216937	CCDC7
chr10	32543386	G	A	ENST00000639629	ENSG00000216937	CCDC7	TRUE	FALSE
chr10	32543386	G	C	ENST00000639629	ENSG00000216937	CCDC7	TRUE	FALSE
chr10	32543386	G	T	ENST00000639629	ENSG00000216937	CCDC7	TRUE	FALSE
chr10	32543387	T	A	ENST00000639629	ENSG00000216937	CCDC7	TRUE	FALSE
chr10	32543387	T	C	ENST00000639629	ENSG00000216937	CCDC7	TRUE	FALSE
chr10	32543387	T	G	ENST00000639629	ENSG00000216937	CCDC7	TRUE	FALSE
chr10	32544245	A	C	ENST00000639629	ENSG00000216937	CCDC7	TRUE	FALSE
chr10	32544245	A	G	ENST00000639629	ENSG00000216937	CCDC7	TRUE	FALSE
chr10	32544245	A	T	ENST00000639629	ENSG00000216937	CCDC7	TRUE	FALSE
chr10	32544246	G	A	ENST00000639629	ENSG00000216937	CCDC7	TRUE	FALSE
chr10	32544246	G	C	ENST00000639629	ENSG00000216937	CCDC7	TRUE	FALSE
chr10	32544246	G	T	ENST00000639629	ENSG00000216937	CCDC7	TRUE	FALSE
chr10	32544248	A	T	ENST00000639629	ENSG00000216937	CCDC7
chr10	32544260	G	T	ENST00000639629	ENSG00000216937	CCDC7
chr10	32544263	A	T	ENST00000639629	ENSG00000216937	CCDC7
chr10	32544266	G	T	ENST00000639629	ENSG00000216937	CCDC7
chr10	32544272	A	T	ENST00000639629	ENSG00000216937	CCDC7
chr10	32544278	A	T	ENST00000639629	ENSG00000216937	CCDC7
chr10	32544281	G	T	ENST00000639629	ENSG00000216937	CCDC7
chr10	32544288	T	A	ENST00000639629	ENSG00000216937	CCDC7
chr10	32544293	C	T	ENST00000639629	ENSG00000216937	CCDC7
chr10	32544299	C	T	ENST00000639629	ENSG00000216937	CCDC7
chr10	32544302	G	A	ENST00000639629	ENSG00000216937	CCDC7	TRUE	FALSE
chr10	32544302	G	C	ENST00000639629	ENSG00000216937	CCDC7	TRUE	FALSE
chr10	32544302	G	T	ENST00000639629	ENSG00000216937	CCDC7	TRUE	FALSE
chr10	32544303	T	A	ENST00000639629	ENSG00000216937	CCDC7	TRUE	FALSE
chr10	32544303	T	C	ENST00000639629	ENSG00000216937	CCDC7	TRUE	FALSE
chr10	32544303	T	G	ENST00000639629	ENSG00000216937	CCDC7	TRUE	FALSE
chr10	32565556	A	C	ENST00000639629	ENSG00000216937	CCDC7	TRUE	FALSE
chr10	32565556	A	G	ENST00000639629	ENSG00000216937	CCDC7	TRUE	FALSE
chr10	32565556	A	T	ENST00000639629	ENSG00000216937	CCDC7	TRUE	FALSE
chr10	32565557	G	A	ENST00000639629	ENSG00000216937	CCDC7	TRUE	FALSE
chr10	32565557	G	C	ENST00000639629	ENSG00000216937	CCDC7	TRUE	FALSE
chr10	32565557	G	T	ENST00000639629	ENSG00000216937	CCDC7	TRUE	FALSE
chr10	32565558	A	T	ENST00000639629	ENSG00000216937	CCDC7
chr10	32565573	G	T	ENST00000639629	ENSG00000216937	CCDC7
chr10	32565579	G	T	ENST00000639629	ENSG00000216937	CCDC7
chr10	32565585	A	T	ENST00000639629	ENSG00000216937	CCDC7
chr10	32565594	C	T	ENST00000639629	ENSG00000216937	CCDC7
chr10	32565597	G	T	ENST00000639629	ENSG00000216937	CCDC7
chr10	32565600	C	T	ENST00000639629	ENSG00000216937	CCDC7
chr10	32565604	T	A	ENST00000639629	ENSG00000216937	CCDC7
chr10	32565606	A	T	ENST00000639629	ENSG00000216937	CCDC7
chr10	32565609	C	T	ENST00000639629	ENSG00000216937	CCDC7
chr10	32565616	T	A	ENST00000639629	ENSG00000216937	CCDC7
chr10	32565616	T	G	ENST00000639629	ENSG00000216937	CCDC7
chr10	32565618	C	T	ENST00000639629	ENSG00000216937	CCDC7
chr10	32565621	G	A	ENST00000639629	ENSG00000216937	CCDC7	TRUE	FALSE
chr10	32565621	G	C	ENST00000639629	ENSG00000216937	CCDC7	TRUE	FALSE
chr10	32565621	G	T	ENST00000639629	ENSG00000216937	CCDC7	TRUE	FALSE
chr10	32565622	T	A	ENST00000639629	ENSG00000216937	CCDC7	TRUE	FALSE
chr10	32565622	T	C	ENST00000639629	ENSG00000216937	CCDC7	TRUE	FALSE
chr10	32565622	T	G	ENST00000639629	ENSG00000216937	CCDC7	TRUE	FALSE
chr10	32567668	A	C	ENST00000639629	ENSG00000216937	CCDC7	TRUE	FALSE
chr10	32567668	A	G	ENST00000639629	ENSG00000216937	CCDC7	TRUE	FALSE
chr10	32567668	A	T	ENST00000639629	ENSG00000216937	CCDC7	TRUE	FALSE
chr10	32567669	G	A	ENST00000639629	ENSG00000216937	CCDC7	TRUE	FALSE
chr10	32567669	G	C	ENST00000639629	ENSG00000216937	CCDC7	TRUE	FALSE
chr10	32567669	G	T	ENST00000639629	ENSG00000216937	CCDC7	TRUE	FALSE
chr10	32567670	G	T	ENST00000639629	ENSG00000216937	CCDC7
chr10	32567676	G	T	ENST00000639629	ENSG00000216937	CCDC7
chr10	32567679	A	T	ENST00000639629	ENSG00000216937	CCDC7
chr10	32567685	A	T	ENST00000639629	ENSG00000216937	CCDC7
chr10	32567691	C	T	ENST00000639629	ENSG00000216937	CCDC7
chr10	32567702	T	A	ENST00000639629	ENSG00000216937	CCDC7
chr10	32567702	T	G	ENST00000639629	ENSG00000216937	CCDC7
chr10	32567712	C	T	ENST00000639629	ENSG00000216937	CCDC7
chr10	32567715	G	T	ENST00000639629	ENSG00000216937	CCDC7
chr10	32567718	A	T	ENST00000639629	ENSG00000216937	CCDC7
chr10	32567722	T	A	ENST00000639629	ENSG00000216937	CCDC7
chr10	32567722	T	G	ENST00000639629	ENSG00000216937	CCDC7
chr10	32567727	A	T	ENST00000639629	ENSG00000216937	CCDC7
chr10	32567733	G	T	ENST00000639629	ENSG00000216937	CCDC7
chr10	32567739	A	T	ENST00000639629	ENSG00000216937	CCDC7
chr10	32567745	G	T	ENST00000639629	ENSG00000216937	CCDC7
chr10	32567757	C	T	ENST00000639629	ENSG00000216937	CCDC7
chr10	32567772	C	T	ENST00000639629	ENSG00000216937	CCDC7
chr10	32567778	A	T	ENST00000639629	ENSG00000216937	CCDC7
chr10	32567784	A	T	ENST00000639629	ENSG00000216937	CCDC7
chr10	32567790	G	T	ENST00000639629	ENSG00000216937	CCDC7
chr10	32567797	C	A	ENST00000639629	ENSG00000216937	CCDC7
chr10	32567797	C	G	ENST00000639629	ENSG00000216937	CCDC7
chr10	32567799	A	T	ENST00000639629	ENSG00000216937	CCDC7
chr10	32567812	T	A	ENST00000639629	ENSG00000216937	CCDC7
chr10	32567814	G	T	ENST00000639629	ENSG00000216937	CCDC7
chr10	32567817	A	T	ENST00000639629	ENSG00000216937	CCDC7
chr10	32567820	G	T	ENST00000639629	ENSG00000216937	CCDC7
chr10	32567826	A	T	ENST00000639629	ENSG00000216937	CCDC7
chr10	32567829	A	T	ENST00000639629	ENSG00000216937	CCDC7
chr10	32567833	C	A	ENST00000639629	ENSG00000216937	CCDC7
chr10	32567833	C	G	ENST00000639629	ENSG00000216937	CCDC7
chr10	32567842	C	A	ENST00000639629	ENSG00000216937	CCDC7
chr10	32567842	C	G	ENST00000639629	ENSG00000216937	CCDC7
chr10	32567848	C	A	ENST00000639629	ENSG00000216937	CCDC7
chr10	32567848	C	G	ENST00000639629	ENSG00000216937	CCDC7
chr10	32567853	G	T	ENST00000639629	ENSG00000216937	CCDC7
chr10	32567856	C	T	ENST00000639629	ENSG00000216937	CCDC7
chr10	32567871	A	T	ENST00000639629	ENSG00000216937	CCDC7
chr10	32567877	C	T	ENST00000639629	ENSG00000216937	CCDC7
chr10	32567880	G	T	ENST00000639629	ENSG00000216937	CCDC7
chr10	32567885	T	A	ENST00000639629	ENSG00000216937	CCDC7
chr10	32567885	T	G	ENST00000639629	ENSG00000216937	CCDC7
chr10	32567889	C	T	ENST00000639629	ENSG00000216937	CCDC7
chr10	32567892	G	A	ENST00000639629	ENSG00000216937	CCDC7	TRUE	FALSE
chr10	32567892	G	C	ENST00000639629	ENSG00000216937	CCDC7	TRUE	FALSE
chr10	32567892	G	T	ENST00000639629	ENSG00000216937	CCDC7	TRUE	FALSE
chr10	32567893	T	A	ENST00000639629	ENSG00000216937	CCDC7	TRUE	FALSE
chr10	32567893	T	C	ENST00000639629	ENSG00000216937	CCDC7	TRUE	FALSE
chr10	32567893	T	G	ENST00000639629	ENSG00000216937	CCDC7	TRUE	FALSE
chr10	32571857	A	C	ENST00000639629	ENSG00000216937	CCDC7	TRUE	FALSE
chr10	32571857	A	G	ENST00000639629	ENSG00000216937	CCDC7	TRUE	FALSE
chr10	32571857	A	T	ENST00000639629	ENSG00000216937	CCDC7	TRUE	FALSE
chr10	32571858	G	A	ENST00000639629	ENSG00000216937	CCDC7	TRUE	FALSE
chr10	32571858	G	C	ENST00000639629	ENSG00000216937	CCDC7	TRUE	FALSE
chr10	32571858	G	T	ENST00000639629	ENSG00000216937	CCDC7	TRUE	FALSE
chr10	32571868	C	T	ENST00000639629	ENSG00000216937	CCDC7
chr10	32571874	G	T	ENST00000639629	ENSG00000216937	CCDC7
chr10	32571877	A	T	ENST00000639629	ENSG00000216937	CCDC7
chr10	32571886	G	T	ENST00000639629	ENSG00000216937	CCDC7
chr10	32571889	A	T	ENST00000639629	ENSG00000216937	CCDC7
chr10	32571894	G	A	ENST00000639629	ENSG00000216937	CCDC7	TRUE	FALSE
chr10	32571894	G	C	ENST00000639629	ENSG00000216937	CCDC7	TRUE	FALSE
chr10	32571894	G	T	ENST00000639629	ENSG00000216937	CCDC7	TRUE	FALSE
chr10	32571895	T	A	ENST00000639629	ENSG00000216937	CCDC7	TRUE	FALSE
chr10	32571895	T	C	ENST00000639629	ENSG00000216937	CCDC7	TRUE	FALSE
chr10	32571895	T	G	ENST00000639629	ENSG00000216937	CCDC7	TRUE	FALSE
chr10	32583032	A	C	ENST00000639629	ENSG00000216937	CCDC7	FALSE	FALSE
chr10	32583032	A	G	ENST00000639629	ENSG00000216937	CCDC7	FALSE	FALSE
chr10	32583032	A	T	ENST00000639629	ENSG00000216937	CCDC7	FALSE	FALSE
chr10	32583033	G	A	ENST00000639629	ENSG00000216937	CCDC7	FALSE	FALSE
chr10	32583033	G	C	ENST00000639629	ENSG00000216937	CCDC7	FALSE	FALSE
chr10	32583033	G	T	ENST00000639629	ENSG00000216937	CCDC7	FALSE	FALSE
chr10	32583036	C	A	ENST00000639629	ENSG00000216937	CCDC7
chr10	32583036	C	G	ENST00000639629	ENSG00000216937	CCDC7
chr10	32583038	G	T	ENST00000639629	ENSG00000216937	CCDC7
chr10	32583041	A	T	ENST00000639629	ENSG00000216937	CCDC7
chr10	32583044	A	T	ENST00000639629	ENSG00000216937	CCDC7
chr10	32583047	C	T	ENST00000639629	ENSG00000216937	CCDC7
chr10	32583066	C	A	ENST00000639629	ENSG00000216937	CCDC7
chr10	32583066	C	G	ENST00000639629	ENSG00000216937	CCDC7
chr10	32583075	C	A	ENST00000639629	ENSG00000216937	CCDC7
chr10	32583075	C	G	ENST00000639629	ENSG00000216937	CCDC7
chr10	32583077	C	T	ENST00000639629	ENSG00000216937	CCDC7
chr10	32583086	A	T	ENST00000639629	ENSG00000216937	CCDC7
chr10	32583092	C	T	ENST00000639629	ENSG00000216937	CCDC7
chr10	32583098	G	T	ENST00000639629	ENSG00000216937	CCDC7
chr10	32583102	C	A	ENST00000639629	ENSG00000216937	CCDC7
chr10	32583102	C	G	ENST00000639629	ENSG00000216937	CCDC7
chr10	32583111	T	A	ENST00000639629	ENSG00000216937	CCDC7
chr10	32583111	T	G	ENST00000639629	ENSG00000216937	CCDC7
chr10	32583113	G	T	ENST00000639629	ENSG00000216937	CCDC7
chr10	32583120	C	A	ENST00000639629	ENSG00000216937	CCDC7
chr10	32583120	C	G	ENST00000639629	ENSG00000216937	CCDC7
chr10	32583125	G	T	ENST00000639629	ENSG00000216937	CCDC7
chr10	32583132	C	A	ENST00000639629	ENSG00000216937	CCDC7
chr10	32583132	C	G	ENST00000639629	ENSG00000216937	CCDC7
chr10	32583140	G	T	ENST00000639629	ENSG00000216937	CCDC7
chr10	32583146	C	T	ENST00000639629	ENSG00000216937	CCDC7
chr10	32583154	T	A	ENST00000639629	ENSG00000216937	CCDC7
chr10	32583154	T	G	ENST00000639629	ENSG00000216937	CCDC7
chr10	32583155	A	T	ENST00000639629	ENSG00000216937	CCDC7
chr10	32583165	C	A	ENST00000639629	ENSG00000216937	CCDC7
chr10	32583165	C	G	ENST00000639629	ENSG00000216937	CCDC7
chr10	32583167	G	T	ENST00000639629	ENSG00000216937	CCDC7
chr10	32583179	A	T	ENST00000639629	ENSG00000216937	CCDC7
chr10	32583183	C	A	ENST00000639629	ENSG00000216937	CCDC7
chr10	32583183	C	G	ENST00000639629	ENSG00000216937	CCDC7
chr10	32583198	C	A	ENST00000639629	ENSG00000216937	CCDC7
chr10	32583198	C	G	ENST00000639629	ENSG00000216937	CCDC7
chr10	32583206	A	T	ENST00000639629	ENSG00000216937	CCDC7
chr10	32583209	G	T	ENST00000639629	ENSG00000216937	CCDC7
chr10	32583215	C	T	ENST00000639629	ENSG00000216937	CCDC7
chr10	32583222	C	A	ENST00000639629	ENSG00000216937	CCDC7
chr10	32583222	C	G	ENST00000639629	ENSG00000216937	CCDC7
chr10	32583233	G	T	ENST00000639629	ENSG00000216937	CCDC7
chr10	32583240	T	A	ENST00000639629	ENSG00000216937	CCDC7
chr10	32583245	C	T	ENST00000639629	ENSG00000216937	CCDC7
chr10	32583248	A	T	ENST00000639629	ENSG00000216937	CCDC7
chr10	32583254	G	T	ENST00000639629	ENSG00000216937	CCDC7
chr10	32583267	C	A	ENST00000639629	ENSG00000216937	CCDC7
chr10	32583267	C	G	ENST00000639629	ENSG00000216937	CCDC7
chr10	32583279	T	A	ENST00000639629	ENSG00000216937	CCDC7
chr10	32583279	T	G	ENST00000639629	ENSG00000216937	CCDC7
chr10	32583296	G	T	ENST00000639629	ENSG00000216937	CCDC7
chr10	32583302	A	T	ENST00000639629	ENSG00000216937	CCDC7
chr10	32583305	A	T	ENST00000639629	ENSG00000216937	CCDC7
chr10	32583308	G	A	ENST00000639629	ENSG00000216937	CCDC7	TRUE	FALSE
chr10	32583308	G	C	ENST00000639629	ENSG00000216937	CCDC7	TRUE	FALSE
chr10	32583308	G	T	ENST00000639629	ENSG00000216937	CCDC7	TRUE	FALSE
chr10	32583309	T	A	ENST00000639629	ENSG00000216937	CCDC7	TRUE	FALSE
chr10	32583309	T	C	ENST00000639629	ENSG00000216937	CCDC7	TRUE	FALSE
chr10	32583309	T	G	ENST00000639629	ENSG00000216937	CCDC7	TRUE	FALSE
chr10	32584230	A	C	ENST00000639629	ENSG00000216937	CCDC7	TRUE	FALSE
chr10	32584230	A	G	ENST00000639629	ENSG00000216937	CCDC7	TRUE	FALSE
chr10	32584230	A	T	ENST00000639629	ENSG00000216937	CCDC7	TRUE	FALSE
chr10	32584231	G	A	ENST00000639629	ENSG00000216937	CCDC7	TRUE	FALSE
chr10	32584231	G	C	ENST00000639629	ENSG00000216937	CCDC7	TRUE	FALSE
chr10	32584231	G	T	ENST00000639629	ENSG00000216937	CCDC7	TRUE	FALSE
chr10	32584242	C	A	ENST00000639629	ENSG00000216937	CCDC7
chr10	32584242	C	G	ENST00000639629	ENSG00000216937	CCDC7
chr10	32584244	G	T	ENST00000639629	ENSG00000216937	CCDC7
chr10	32584247	G	T	ENST00000639629	ENSG00000216937	CCDC7
chr10	32584250	C	T	ENST00000639629	ENSG00000216937	CCDC7
chr10	32584254	T	A	ENST00000639629	ENSG00000216937	CCDC7
chr10	32584254	T	G	ENST00000639629	ENSG00000216937	CCDC7
chr10	32584256	C	T	ENST00000639629	ENSG00000216937	CCDC7
chr10	32584259	A	T	ENST00000639629	ENSG00000216937	CCDC7
chr10	32584268	G	T	ENST00000639629	ENSG00000216937	CCDC7
chr10	32584271	G	T	ENST00000639629	ENSG00000216937	CCDC7
chr10	32584274	C	T	ENST00000639629	ENSG00000216937	CCDC7
chr10	32584282	C	A	ENST00000639629	ENSG00000216937	CCDC7
chr10	32584282	C	G	ENST00000639629	ENSG00000216937	CCDC7
chr10	32584283	C	T	ENST00000639629	ENSG00000216937	CCDC7
chr10	32584292	G	T	ENST00000639629	ENSG00000216937	CCDC7
chr10	32584295	A	T	ENST00000639629	ENSG00000216937	CCDC7
chr10	32584301	C	T	ENST00000639629	ENSG00000216937	CCDC7
chr10	32584305	G	A	ENST00000639629	ENSG00000216937	CCDC7	TRUE	FALSE
chr10	32584305	G	C	ENST00000639629	ENSG00000216937	CCDC7	TRUE	FALSE
chr10	32584305	G	T	ENST00000639629	ENSG00000216937	CCDC7	TRUE	FALSE
chr10	32584306	T	A	ENST00000639629	ENSG00000216937	CCDC7	TRUE	FALSE
chr10	32584306	T	C	ENST00000639629	ENSG00000216937	CCDC7	TRUE	FALSE
chr10	32584306	T	G	ENST00000639629	ENSG00000216937	CCDC7	TRUE	FALSE
chr10	32634252	A	C	ENST00000639629	ENSG00000216937	CCDC7	TRUE	FALSE
chr10	32634252	A	G	ENST00000639629	ENSG00000216937	CCDC7	TRUE	FALSE
chr10	32634252	A	T	ENST00000639629	ENSG00000216937	CCDC7	TRUE	FALSE
chr10	32634253	G	A	ENST00000639629	ENSG00000216937	CCDC7	TRUE	FALSE
chr10	32634253	G	C	ENST00000639629	ENSG00000216937	CCDC7	TRUE	FALSE
chr10	32634253	G	T	ENST00000639629	ENSG00000216937	CCDC7	TRUE	FALSE
chr10	32634262	G	T	ENST00000639629	ENSG00000216937	CCDC7
chr10	32634274	G	T	ENST00000639629	ENSG00000216937	CCDC7
chr10	32634289	G	T	ENST00000639629	ENSG00000216937	CCDC7
chr10	32634295	A	T	ENST00000639629	ENSG00000216937	CCDC7
chr10	32634302	C	A	ENST00000639629	ENSG00000216937	CCDC7
chr10	32634302	C	G	ENST00000639629	ENSG00000216937	CCDC7
chr10	32634310	A	T	ENST00000639629	ENSG00000216937	CCDC7
chr10	32634316	C	T	ENST00000639629	ENSG00000216937	CCDC7
chr10	32634322	G	T	ENST00000639629	ENSG00000216937	CCDC7
chr10	32634325	C	T	ENST00000639629	ENSG00000216937	CCDC7
chr10	32634331	A	T	ENST00000639629	ENSG00000216937	CCDC7
chr10	32634334	C	T	ENST00000639629	ENSG00000216937	CCDC7
chr10	32634337	A	T	ENST00000639629	ENSG00000216937	CCDC7
chr10	32634352	G	T	ENST00000639629	ENSG00000216937	CCDC7
chr10	32634355	A	T	ENST00000639629	ENSG00000216937	CCDC7
chr10	32634361	G	T	ENST00000639629	ENSG00000216937	CCDC7
chr10	32634364	G	T	ENST00000639629	ENSG00000216937	CCDC7
chr10	32634365	G	A	ENST00000639629	ENSG00000216937	CCDC7	TRUE	FALSE
chr10	32634365	G	C	ENST00000639629	ENSG00000216937	CCDC7	TRUE	FALSE
chr10	32634365	G	T	ENST00000639629	ENSG00000216937	CCDC7	TRUE	FALSE
chr10	32634366	T	A	ENST00000639629	ENSG00000216937	CCDC7	TRUE	FALSE
chr10	32634366	T	C	ENST00000639629	ENSG00000216937	CCDC7	TRUE	FALSE
chr10	32634366	T	G	ENST00000639629	ENSG00000216937	CCDC7	TRUE	FALSE
chr10	32635055	A	C	ENST00000639629	ENSG00000216937	CCDC7	FALSE	FALSE
chr10	32635055	A	G	ENST00000639629	ENSG00000216937	CCDC7	FALSE	FALSE
chr10	32635055	A	T	ENST00000639629	ENSG00000216937	CCDC7	FALSE	FALSE
chr10	32635056	G	A	ENST00000639629	ENSG00000216937	CCDC7	FALSE	FALSE
chr10	32635056	G	C	ENST00000639629	ENSG00000216937	CCDC7	TRUE	FALSE
chr10	32635056	G	T	ENST00000639629	ENSG00000216937	CCDC7	TRUE	FALSE
chr10	32635074	C	T	ENST00000639629	ENSG00000216937	CCDC7
chr10	32635078	T	A	ENST00000639629	ENSG00000216937	CCDC7
chr10	32635083	G	T	ENST00000639629	ENSG00000216937	CCDC7
chr10	32635096	T	A	ENST00000639629	ENSG00000216937	CCDC7
chr10	32635096	T	G	ENST00000639629	ENSG00000216937	CCDC7
chr10	32635102	C	A	ENST00000639629	ENSG00000216937	CCDC7
chr10	32635102	C	G	ENST00000639629	ENSG00000216937	CCDC7
chr10	32635104	A	T	ENST00000639629	ENSG00000216937	CCDC7
chr10	32635110	C	T	ENST00000639629	ENSG00000216937	CCDC7
chr10	32635116	G	T	ENST00000639629	ENSG00000216937	CCDC7
chr10	32635122	A	T	ENST00000639629	ENSG00000216937	CCDC7
chr10	32635131	A	T	ENST00000639629	ENSG00000216937	CCDC7
chr10	32635140	A	T	ENST00000639629	ENSG00000216937	CCDC7
chr10	32635146	G	T	ENST00000639629	ENSG00000216937	CCDC7
chr10	32635159	G	A	ENST00000639629	ENSG00000216937	CCDC7	FALSE	FALSE
chr10	32635159	G	C	ENST00000639629	ENSG00000216937	CCDC7	FALSE	FALSE
chr10	32635159	G	T	ENST00000639629	ENSG00000216937	CCDC7	FALSE	FALSE
chr10	32635160	T	A	ENST00000639629	ENSG00000216937	CCDC7	FALSE	FALSE
chr10	32635160	T	C	ENST00000639629	ENSG00000216937	CCDC7	FALSE	FALSE
chr10	32635160	T	G	ENST00000639629	ENSG00000216937	CCDC7	FALSE	FALSE
chr10	32664052	A	C	ENST00000639629	ENSG00000216937	CCDC7	TRUE	FALSE
chr10	32664052	A	G	ENST00000639629	ENSG00000216937	CCDC7	TRUE	FALSE
chr10	32664052	A	T	ENST00000639629	ENSG00000216937	CCDC7	TRUE	FALSE
chr10	32664053	G	A	ENST00000639629	ENSG00000216937	CCDC7	TRUE	FALSE
chr10	32664053	G	C	ENST00000639629	ENSG00000216937	CCDC7	TRUE	FALSE
chr10	32664053	G	T	ENST00000639629	ENSG00000216937	CCDC7	TRUE	FALSE
chr10	32664071	G	T	ENST00000639629	ENSG00000216937	CCDC7
chr10	32664074	G	T	ENST00000639629	ENSG00000216937	CCDC7
chr10	32664089	G	T	ENST00000639629	ENSG00000216937	CCDC7
chr10	32664092	C	T	ENST00000639629	ENSG00000216937	CCDC7
chr10	32664101	A	T	ENST00000639629	ENSG00000216937	CCDC7
chr10	32664105	C	A	ENST00000639629	ENSG00000216937	CCDC7
chr10	32664105	C	G	ENST00000639629	ENSG00000216937	CCDC7
chr10	32664107	A	T	ENST00000639629	ENSG00000216937	CCDC7
chr10	32664113	G	T	ENST00000639629	ENSG00000216937	CCDC7
chr10	32664119	G	T	ENST00000639629	ENSG00000216937	CCDC7
chr10	32664125	A	T	ENST00000639629	ENSG00000216937	CCDC7
chr10	32664128	A	T	ENST00000639629	ENSG00000216937	CCDC7
chr10	32664131	C	T	ENST00000639629	ENSG00000216937	CCDC7
chr10	32664134	A	T	ENST00000639629	ENSG00000216937	CCDC7
chr10	32664143	C	T	ENST00000639629	ENSG00000216937	CCDC7
chr10	32664152	C	T	ENST00000639629	ENSG00000216937	CCDC7
chr10	32664162	G	A	ENST00000639629	ENSG00000216937	CCDC7	FALSE	FALSE
chr10	32664162	G	C	ENST00000639629	ENSG00000216937	CCDC7	FALSE	FALSE
chr10	32664162	G	T	ENST00000639629	ENSG00000216937	CCDC7	FALSE	FALSE
chr10	32664163	T	A	ENST00000639629	ENSG00000216937	CCDC7	FALSE	FALSE
chr10	32664163	T	C	ENST00000639629	ENSG00000216937	CCDC7	FALSE	FALSE
chr10	32664163	T	G	ENST00000639629	ENSG00000216937	CCDC7	FALSE	FALSE
chr10	32685968	A	C	ENST00000639629	ENSG00000216937	CCDC7	TRUE	FALSE
chr10	32685968	A	G	ENST00000639629	ENSG00000216937	CCDC7	TRUE	FALSE
chr10	32685968	A	T	ENST00000639629	ENSG00000216937	CCDC7	TRUE	FALSE
chr10	32685969	G	A	ENST00000639629	ENSG00000216937	CCDC7	TRUE	FALSE
chr10	32685969	G	C	ENST00000639629	ENSG00000216937	CCDC7	TRUE	FALSE
chr10	32685969	G	T	ENST00000639629	ENSG00000216937	CCDC7	TRUE	FALSE
chr10	32685978	G	T	ENST00000639629	ENSG00000216937	CCDC7
chr10	32685990	G	T	ENST00000639629	ENSG00000216937	CCDC7
chr10	32686005	G	T	ENST00000639629	ENSG00000216937	CCDC7
chr10	32686011	C	T	ENST00000639629	ENSG00000216937	CCDC7
chr10	32686014	G	T	ENST00000639629	ENSG00000216937	CCDC7
chr10	32686018	C	A	ENST00000639629	ENSG00000216937	CCDC7
chr10	32686018	C	G	ENST00000639629	ENSG00000216937	CCDC7
chr10	32686021	T	A	ENST00000639629	ENSG00000216937	CCDC7
chr10	32686024	C	A	ENST00000639629	ENSG00000216937	CCDC7
chr10	32686024	C	G	ENST00000639629	ENSG00000216937	CCDC7
chr10	32686026	A	T	ENST00000639629	ENSG00000216937	CCDC7
chr10	32686032	A	T	ENST00000639629	ENSG00000216937	CCDC7
chr10	32686036	T	A	ENST00000639629	ENSG00000216937	CCDC7
chr10	32686036	T	G	ENST00000639629	ENSG00000216937	CCDC7
chr10	32686038	C	T	ENST00000639629	ENSG00000216937	CCDC7
chr10	32686044	A	T	ENST00000639629	ENSG00000216937	CCDC7
chr10	32686047	A	T	ENST00000639629	ENSG00000216937	CCDC7
chr10	32686050	C	T	ENST00000639629	ENSG00000216937	CCDC7
chr10	32686053	G	T	ENST00000639629	ENSG00000216937	CCDC7
chr10	32686065	G	T	ENST00000639629	ENSG00000216937	CCDC7
chr10	32686068	C	T	ENST00000639629	ENSG00000216937	CCDC7
chr10	32686081	G	A	ENST00000639629	ENSG00000216937	CCDC7	TRUE	FALSE
chr10	32686081	G	C	ENST00000639629	ENSG00000216937	CCDC7	TRUE	FALSE
chr10	32686081	G	T	ENST00000639629	ENSG00000216937	CCDC7	TRUE	FALSE
chr10	32686082	T	A	ENST00000639629	ENSG00000216937	CCDC7	TRUE	FALSE
chr10	32686082	T	C	ENST00000639629	ENSG00000216937	CCDC7	TRUE	FALSE
chr10	32686082	T	G	ENST00000639629	ENSG00000216937	CCDC7	TRUE	FALSE
chr10	32689051	A	C	ENST00000639629	ENSG00000216937	CCDC7	TRUE	FALSE
chr10	32689051	A	G	ENST00000639629	ENSG00000216937	CCDC7	TRUE	FALSE
chr10	32689051	A	T	ENST00000639629	ENSG00000216937	CCDC7	TRUE	FALSE
chr10	32689052	G	A	ENST00000639629	ENSG00000216937	CCDC7	TRUE	FALSE
chr10	32689052	G	C	ENST00000639629	ENSG00000216937	CCDC7	TRUE	FALSE
chr10	32689052	G	T	ENST00000639629	ENSG00000216937	CCDC7	TRUE	FALSE
chr10	32689061	A	T	ENST00000639629	ENSG00000216937	CCDC7
chr10	32689064	G	T	ENST00000639629	ENSG00000216937	CCDC7
chr10	32689073	G	T	ENST00000639629	ENSG00000216937	CCDC7
chr10	32689094	C	T	ENST00000639629	ENSG00000216937	CCDC7
chr10	32689101	C	A	ENST00000639629	ENSG00000216937	CCDC7
chr10	32689101	C	G	ENST00000639629	ENSG00000216937	CCDC7
chr10	32689107	C	A	ENST00000639629	ENSG00000216937	CCDC7
chr10	32689107	C	G	ENST00000639629	ENSG00000216937	CCDC7
chr10	32689109	A	T	ENST00000639629	ENSG00000216937	CCDC7
chr10	32689113	C	A	ENST00000639629	ENSG00000216937	CCDC7
chr10	32689113	C	G	ENST00000639629	ENSG00000216937	CCDC7
chr10	32689115	G	T	ENST00000639629	ENSG00000216937	CCDC7
chr10	32689121	C	T	ENST00000639629	ENSG00000216937	CCDC7
chr10	32689127	A	T	ENST00000639629	ENSG00000216937	CCDC7
chr10	32689130	G	T	ENST00000639629	ENSG00000216937	CCDC7
chr10	32689133	C	T	ENST00000639629	ENSG00000216937	CCDC7
chr10	32689136	A	T	ENST00000639629	ENSG00000216937	CCDC7
chr10	32689145	A	T	ENST00000639629	ENSG00000216937	CCDC7
chr10	32689151	C	T	ENST00000639629	ENSG00000216937	CCDC7
chr10	32689154	A	T	ENST00000639629	ENSG00000216937	CCDC7
chr10	32689164	G	A	ENST00000639629	ENSG00000216937	CCDC7	TRUE	FALSE
chr10	32689164	G	C	ENST00000639629	ENSG00000216937	CCDC7	TRUE	FALSE
chr10	32689164	G	T	ENST00000639629	ENSG00000216937	CCDC7	TRUE	FALSE
chr10	32689165	T	A	ENST00000639629	ENSG00000216937	CCDC7	TRUE	FALSE
chr10	32689165	T	C	ENST00000639629	ENSG00000216937	CCDC7	TRUE	FALSE
chr10	32689165	T	G	ENST00000639629	ENSG00000216937	CCDC7	TRUE	FALSE
chr10	32694877	A	C	ENST00000639629	ENSG00000216937	CCDC7	TRUE	FALSE
chr10	32694877	A	G	ENST00000639629	ENSG00000216937	CCDC7	TRUE	FALSE
chr10	32694877	A	T	ENST00000639629	ENSG00000216937	CCDC7	TRUE	FALSE
chr10	32694878	G	A	ENST00000639629	ENSG00000216937	CCDC7	TRUE	FALSE
chr10	32694878	G	C	ENST00000639629	ENSG00000216937	CCDC7	TRUE	FALSE
chr10	32694878	G	T	ENST00000639629	ENSG00000216937	CCDC7	TRUE	FALSE
chr10	32694887	G	T	ENST00000639629	ENSG00000216937	CCDC7
chr10	32694890	G	T	ENST00000639629	ENSG00000216937	CCDC7
chr10	32694899	A	T	ENST00000639629	ENSG00000216937	CCDC7
chr10	32694914	G	T	ENST00000639629	ENSG00000216937	CCDC7
chr10	32694920	C	T	ENST00000639629	ENSG00000216937	CCDC7
chr10	32694927	C	A	ENST00000639629	ENSG00000216937	CCDC7
chr10	32694927	C	G	ENST00000639629	ENSG00000216937	CCDC7
chr10	32694933	C	A	ENST00000639629	ENSG00000216937	CCDC7
chr10	32694933	C	G	ENST00000639629	ENSG00000216937	CCDC7
chr10	32694935	A	T	ENST00000639629	ENSG00000216937	CCDC7
chr10	32694941	G	T	ENST00000639629	ENSG00000216937	CCDC7
chr10	32694947	C	T	ENST00000639629	ENSG00000216937	CCDC7
chr10	32694953	G	T	ENST00000639629	ENSG00000216937	CCDC7
chr10	32694956	A	T	ENST00000639629	ENSG00000216937	CCDC7
chr10	32694962	A	T	ENST00000639629	ENSG00000216937	CCDC7
chr10	32694965	A	T	ENST00000639629	ENSG00000216937	CCDC7
chr10	32694974	A	T	ENST00000639629	ENSG00000216937	CCDC7
chr10	32694977	G	T	ENST00000639629	ENSG00000216937	CCDC7
chr10	32694980	A	T	ENST00000639629	ENSG00000216937	CCDC7
chr10	32694983	A	T	ENST00000639629	ENSG00000216937	CCDC7
chr10	32694993	G	A	ENST00000639629	ENSG00000216937	CCDC7	TRUE	FALSE
chr10	32694993	G	C	ENST00000639629	ENSG00000216937	CCDC7	TRUE	FALSE
chr10	32694993	G	T	ENST00000639629	ENSG00000216937	CCDC7	TRUE	FALSE
chr10	32694994	T	A	ENST00000639629	ENSG00000216937	CCDC7	TRUE	FALSE
chr10	32694994	T	C	ENST00000639629	ENSG00000216937	CCDC7	TRUE	FALSE
chr10	32694994	T	G	ENST00000639629	ENSG00000216937	CCDC7	TRUE	FALSE
chr10	32711618	A	C	ENST00000639629	ENSG00000216937	CCDC7	TRUE	FALSE
chr10	32711618	A	G	ENST00000639629	ENSG00000216937	CCDC7	TRUE	FALSE
chr10	32711618	A	T	ENST00000639629	ENSG00000216937	CCDC7	TRUE	FALSE
chr10	32711619	G	A	ENST00000639629	ENSG00000216937	CCDC7	TRUE	FALSE
chr10	32711619	G	C	ENST00000639629	ENSG00000216937	CCDC7	TRUE	FALSE
chr10	32711619	G	T	ENST00000639629	ENSG00000216937	CCDC7	TRUE	FALSE
chr10	32711628	G	T	ENST00000639629	ENSG00000216937	CCDC7
chr10	32711631	G	T	ENST00000639629	ENSG00000216937	CCDC7
chr10	32711635	C	A	ENST00000639629	ENSG00000216937	CCDC7
chr10	32711635	C	G	ENST00000639629	ENSG00000216937	CCDC7
chr10	32711640	G	T	ENST00000639629	ENSG00000216937	CCDC7
chr10	32711655	A	T	ENST00000639629	ENSG00000216937	CCDC7
chr10	32711661	C	T	ENST00000639629	ENSG00000216937	CCDC7
chr10	32711668	C	A	ENST00000639629	ENSG00000216937	CCDC7
chr10	32711668	C	G	ENST00000639629	ENSG00000216937	CCDC7
chr10	32711674	C	A	ENST00000639629	ENSG00000216937	CCDC7
chr10	32711674	C	G	ENST00000639629	ENSG00000216937	CCDC7
chr10	32711676	A	T	ENST00000639629	ENSG00000216937	CCDC7
chr10	32711682	C	T	ENST00000639629	ENSG00000216937	CCDC7
chr10	32711688	C	T	ENST00000639629	ENSG00000216937	CCDC7
chr10	32711692	T	A	ENST00000639629	ENSG00000216937	CCDC7
chr10	32711692	T	G	ENST00000639629	ENSG00000216937	CCDC7
chr10	32711694	G	T	ENST00000639629	ENSG00000216937	CCDC7
chr10	32711700	C	T	ENST00000639629	ENSG00000216937	CCDC7
chr10	32711703	G	T	ENST00000639629	ENSG00000216937	CCDC7
chr10	32711712	G	T	ENST00000639629	ENSG00000216937	CCDC7
chr10	32711715	G	T	ENST00000639629	ENSG00000216937	CCDC7
chr10	32711718	G	T	ENST00000639629	ENSG00000216937	CCDC7
chr10	32711721	G	T	ENST00000639629	ENSG00000216937	CCDC7
chr10	32711731	G	A	ENST00000639629	ENSG00000216937	CCDC7	TRUE	FALSE
chr10	32711731	G	C	ENST00000639629	ENSG00000216937	CCDC7	TRUE	FALSE
chr10	32711731	G	T	ENST00000639629	ENSG00000216937	CCDC7	TRUE	FALSE
chr10	32711732	T	A	ENST00000639629	ENSG00000216937	CCDC7	TRUE	FALSE
chr10	32711732	T	C	ENST00000639629	ENSG00000216937	CCDC7	TRUE	FALSE
chr10	32711732	T	G	ENST00000639629	ENSG00000216937	CCDC7	TRUE	FALSE
chr10	32726732	A	C	ENST00000639629	ENSG00000216937	CCDC7	TRUE	FALSE
chr10	32726732	A	G	ENST00000639629	ENSG00000216937	CCDC7	TRUE	FALSE
chr10	32726732	A	T	ENST00000639629	ENSG00000216937	CCDC7	TRUE	FALSE
chr10	32726733	G	A	ENST00000639629	ENSG00000216937	CCDC7	TRUE	FALSE
chr10	32726733	G	C	ENST00000639629	ENSG00000216937	CCDC7	TRUE	FALSE
chr10	32726733	G	T	ENST00000639629	ENSG00000216937	CCDC7	TRUE	FALSE
chr10	32726742	A	T	ENST00000639629	ENSG00000216937	CCDC7
chr10	32726763	C	T	ENST00000639629	ENSG00000216937	CCDC7
chr10	32726770	C	A	ENST00000639629	ENSG00000216937	CCDC7
chr10	32726770	C	G	ENST00000639629	ENSG00000216937	CCDC7
chr10	32726776	C	A	ENST00000639629	ENSG00000216937	CCDC7
chr10	32726776	C	G	ENST00000639629	ENSG00000216937	CCDC7
chr10	32726778	A	T	ENST00000639629	ENSG00000216937	CCDC7
chr10	32726784	C	T	ENST00000639629	ENSG00000216937	CCDC7
chr10	32726790	C	T	ENST00000639629	ENSG00000216937	CCDC7
chr10	32726793	G	T	ENST00000639629	ENSG00000216937	CCDC7
chr10	32726796	A	T	ENST00000639629	ENSG00000216937	CCDC7
chr10	32726799	A	T	ENST00000639629	ENSG00000216937	CCDC7
chr10	32726802	A	T	ENST00000639629	ENSG00000216937	CCDC7
chr10	32726814	G	T	ENST00000639629	ENSG00000216937	CCDC7
chr10	32726820	G	T	ENST00000639629	ENSG00000216937	CCDC7
chr10	32726833	G	A	ENST00000639629	ENSG00000216937	CCDC7	TRUE	FALSE
chr10	32726833	G	C	ENST00000639629	ENSG00000216937	CCDC7	TRUE	FALSE
chr10	32726833	G	T	ENST00000639629	ENSG00000216937	CCDC7	TRUE	FALSE
chr10	32726834	T	A	ENST00000639629	ENSG00000216937	CCDC7	TRUE	FALSE
chr10	32726834	T	C	ENST00000639629	ENSG00000216937	CCDC7	TRUE	FALSE
chr10	32726834	T	G	ENST00000639629	ENSG00000216937	CCDC7	TRUE	FALSE
chr10	32728885	A	C	ENST00000639629	ENSG00000216937	CCDC7	TRUE	FALSE
chr10	32728885	A	G	ENST00000639629	ENSG00000216937	CCDC7	FALSE	FALSE
chr10	32728885	A	T	ENST00000639629	ENSG00000216937	CCDC7	TRUE	FALSE
chr10	32728886	G	A	ENST00000639629	ENSG00000216937	CCDC7	FALSE	FALSE
chr10	32728886	G	C	ENST00000639629	ENSG00000216937	CCDC7	TRUE	FALSE
chr10	32728886	G	T	ENST00000639629	ENSG00000216937	CCDC7	TRUE	FALSE
chr10	32728907	G	T	ENST00000639629	ENSG00000216937	CCDC7
chr10	32728928	C	T	ENST00000639629	ENSG00000216937	CCDC7
chr10	32728935	C	A	ENST00000639629	ENSG00000216937	CCDC7
chr10	32728935	C	G	ENST00000639629	ENSG00000216937	CCDC7
chr10	32728937	A	T	ENST00000639629	ENSG00000216937	CCDC7
chr10	32728941	C	A	ENST00000639629	ENSG00000216937	CCDC7
chr10	32728941	C	G	ENST00000639629	ENSG00000216937	CCDC7
chr10	32728943	A	T	ENST00000639629	ENSG00000216937	CCDC7
chr10	32728949	C	T	ENST00000639629	ENSG00000216937	CCDC7
chr10	32728955	C	T	ENST00000639629	ENSG00000216937	CCDC7
chr10	32728958	G	T	ENST00000639629	ENSG00000216937	CCDC7
chr10	32728961	A	T	ENST00000639629	ENSG00000216937	CCDC7
chr10	32728964	A	T	ENST00000639629	ENSG00000216937	CCDC7
chr10	32728967	C	T	ENST00000639629	ENSG00000216937	CCDC7
chr10	32728979	G	T	ENST00000639629	ENSG00000216937	CCDC7
chr10	32728985	G	T	ENST00000639629	ENSG00000216937	CCDC7
chr10	32728988	A	T	ENST00000639629	ENSG00000216937	CCDC7
chr10	32728994	A	T	ENST00000639629	ENSG00000216937	CCDC7
chr10	32728998	G	A	ENST00000639629	ENSG00000216937	CCDC7	TRUE	FALSE
chr10	32728998	G	C	ENST00000639629	ENSG00000216937	CCDC7	TRUE	FALSE
chr10	32728998	G	T	ENST00000639629	ENSG00000216937	CCDC7	TRUE	FALSE
chr10	32728999	T	A	ENST00000639629	ENSG00000216937	CCDC7	TRUE	FALSE
chr10	32728999	T	C	ENST00000639629	ENSG00000216937	CCDC7	TRUE	FALSE
chr10	32728999	T	G	ENST00000639629	ENSG00000216937	CCDC7	TRUE	FALSE
chr10	32729330	A	C	ENST00000639629	ENSG00000216937	CCDC7	TRUE	FALSE
chr10	32729330	A	G	ENST00000639629	ENSG00000216937	CCDC7	TRUE	FALSE
chr10	32729330	A	T	ENST00000639629	ENSG00000216937	CCDC7	TRUE	FALSE
chr10	32729331	G	A	ENST00000639629	ENSG00000216937	CCDC7	TRUE	FALSE
chr10	32729331	G	C	ENST00000639629	ENSG00000216937	CCDC7	TRUE	FALSE
chr10	32729331	G	T	ENST00000639629	ENSG00000216937	CCDC7	TRUE	FALSE
chr10	32729341	T	A	ENST00000639629	ENSG00000216937	CCDC7
chr10	32729341	T	G	ENST00000639629	ENSG00000216937	CCDC7
chr10	32729343	G	T	ENST00000639629	ENSG00000216937	CCDC7
chr10	32729349	A	T	ENST00000639629	ENSG00000216937	CCDC7
chr10	32729352	A	T	ENST00000639629	ENSG00000216937	CCDC7
chr10	32729355	A	T	ENST00000639629	ENSG00000216937	CCDC7
chr10	32729365	C	A	ENST00000639629	ENSG00000216937	CCDC7
chr10	32729365	C	G	ENST00000639629	ENSG00000216937	CCDC7
chr10	32729370	G	T	ENST00000639629	ENSG00000216937	CCDC7
chr10	32729380	T	A	ENST00000639629	ENSG00000216937	CCDC7
chr10	32729385	G	T	ENST00000639629	ENSG00000216937	CCDC7
chr10	32729388	G	T	ENST00000639629	ENSG00000216937	CCDC7
chr10	32729391	A	T	ENST00000639629	ENSG00000216937	CCDC7
chr10	32729398	T	A	ENST00000639629	ENSG00000216937	CCDC7
chr10	32729398	T	G	ENST00000639629	ENSG00000216937	CCDC7
chr10	32729401	T	A	ENST00000639629	ENSG00000216937	CCDC7
chr10	32729401	T	G	ENST00000639629	ENSG00000216937	CCDC7
chr10	32729404	C	A	ENST00000639629	ENSG00000216937	CCDC7
chr10	32729404	C	G	ENST00000639629	ENSG00000216937	CCDC7
chr10	32729406	A	T	ENST00000639629	ENSG00000216937	CCDC7
chr10	32729412	G	T	ENST00000639629	ENSG00000216937	CCDC7
chr10	32729418	C	T	ENST00000639629	ENSG00000216937	CCDC7
chr10	32729424	A	T	ENST00000639629	ENSG00000216937	CCDC7
chr10	32729427	A	T	ENST00000639629	ENSG00000216937	CCDC7
chr10	32729433	C	T	ENST00000639629	ENSG00000216937	CCDC7
chr10	32729439	A	T	ENST00000639629	ENSG00000216937	CCDC7
chr10	32729449	C	A	ENST00000639629	ENSG00000216937	CCDC7
chr10	32729449	C	G	ENST00000639629	ENSG00000216937	CCDC7
chr10	32729451	A	T	ENST00000639629	ENSG00000216937	CCDC7
chr10	32729454	A	T	ENST00000639629	ENSG00000216937	CCDC7
chr10	32729458	G	A	ENST00000639629	ENSG00000216937	CCDC7	TRUE	FALSE
chr10	32729458	G	C	ENST00000639629	ENSG00000216937	CCDC7	TRUE	FALSE
chr10	32729458	G	T	ENST00000639629	ENSG00000216937	CCDC7	TRUE	FALSE
chr10	32729459	T	A	ENST00000639629	ENSG00000216937	CCDC7	TRUE	FALSE
chr10	32729459	T	C	ENST00000639629	ENSG00000216937	CCDC7	TRUE	FALSE
chr10	32729459	T	G	ENST00000639629	ENSG00000216937	CCDC7	TRUE	FALSE
chr10	32778975	A	C	ENST00000639629	ENSG00000216937	CCDC7	TRUE	FALSE
chr10	32778975	A	G	ENST00000639629	ENSG00000216937	CCDC7	TRUE	FALSE
chr10	32778975	A	T	ENST00000639629	ENSG00000216937	CCDC7	TRUE	FALSE
chr10	32778976	G	A	ENST00000639629	ENSG00000216937	CCDC7	TRUE	FALSE
chr10	32778976	G	C	ENST00000639629	ENSG00000216937	CCDC7	TRUE	FALSE
chr10	32778976	G	T	ENST00000639629	ENSG00000216937	CCDC7	TRUE	FALSE
chr10	32778979	A	T	ENST00000639629	ENSG00000216937	CCDC7
chr10	32778985	G	T	ENST00000639629	ENSG00000216937	CCDC7
chr10	32778995	C	A	ENST00000639629	ENSG00000216937	CCDC7
chr10	32778995	C	G	ENST00000639629	ENSG00000216937	CCDC7
chr10	32778997	G	T	ENST00000639629	ENSG00000216937	CCDC7
chr10	32779015	G	T	ENST00000639629	ENSG00000216937	CCDC7
chr10	32779035	C	A	ENST00000639629	ENSG00000216937	CCDC7
chr10	32779035	C	G	ENST00000639629	ENSG00000216937	CCDC7
chr10	32779040	C	A	ENST00000639629	ENSG00000216937	CCDC7
chr10	32779040	C	G	ENST00000639629	ENSG00000216937	CCDC7
chr10	32779060	C	T	ENST00000639629	ENSG00000216937	CCDC7
chr10	32779070	T	A	ENST00000639629	ENSG00000216937	CCDC7
chr10	32779070	T	G	ENST00000639629	ENSG00000216937	CCDC7
chr10	32779075	A	T	ENST00000639629	ENSG00000216937	CCDC7
chr10	32779084	G	T	ENST00000639629	ENSG00000216937	CCDC7
chr10	32779085	G	A	ENST00000639629	ENSG00000216937	CCDC7	TRUE	FALSE
chr10	32779085	G	C	ENST00000639629	ENSG00000216937	CCDC7	TRUE	FALSE
chr10	32779085	G	T	ENST00000639629	ENSG00000216937	CCDC7	TRUE	FALSE
chr10	32779086	T	A	ENST00000639629	ENSG00000216937	CCDC7	TRUE	FALSE
chr10	32779086	T	C	ENST00000639629	ENSG00000216937	CCDC7	FALSE	FALSE
chr10	32779086	T	G	ENST00000639629	ENSG00000216937	CCDC7	TRUE	FALSE
chr10	32805013	A	C	ENST00000639629	ENSG00000216937	CCDC7	FALSE	FALSE
chr10	32805013	A	G	ENST00000639629	ENSG00000216937	CCDC7	FALSE	FALSE
chr10	32805013	A	T	ENST00000639629	ENSG00000216937	CCDC7	FALSE	FALSE
chr10	32805014	G	A	ENST00000639629	ENSG00000216937	CCDC7	FALSE	FALSE
chr10	32805014	G	C	ENST00000639629	ENSG00000216937	CCDC7	TRUE	FALSE
chr10	32805014	G	T	ENST00000639629	ENSG00000216937	CCDC7	FALSE	FALSE
chr10	32805026	G	T	ENST00000639629	ENSG00000216937	CCDC7
chr10	32805033	T	A	ENST00000639629	ENSG00000216937	CCDC7
chr10	32805035	A	T	ENST00000639629	ENSG00000216937	CCDC7
chr10	32805045	T	A	ENST00000639629	ENSG00000216937	CCDC7
chr10	32805047	G	T	ENST00000639629	ENSG00000216937	CCDC7
chr10	32805050	A	T	ENST00000639629	ENSG00000216937	CCDC7
chr10	32805057	T	A	ENST00000639629	ENSG00000216937	CCDC7
chr10	32805057	T	G	ENST00000639629	ENSG00000216937	CCDC7
chr10	32805060	T	A	ENST00000639629	ENSG00000216937	CCDC7
chr10	32805060	T	G	ENST00000639629	ENSG00000216937	CCDC7
chr10	32805068	G	T	ENST00000639629	ENSG00000216937	CCDC7
chr10	32805074	A	T	ENST00000639629	ENSG00000216937	CCDC7
chr10	32805080	C	T	ENST00000639629	ENSG00000216937	CCDC7
chr10	32805084	C	A	ENST00000639629	ENSG00000216937	CCDC7
chr10	32805084	C	G	ENST00000639629	ENSG00000216937	CCDC7
chr10	32805086	A	T	ENST00000639629	ENSG00000216937	CCDC7
chr10	32805099	G	A	ENST00000639629	ENSG00000216937	CCDC7	FALSE	FALSE
chr10	32805099	G	C	ENST00000639629	ENSG00000216937	CCDC7	FALSE	FALSE
chr10	32805099	G	T	ENST00000639629	ENSG00000216937	CCDC7	FALSE	FALSE
chr10	32805100	T	A	ENST00000639629	ENSG00000216937	CCDC7	FALSE	FALSE
chr10	32805100	T	C	ENST00000639629	ENSG00000216937	CCDC7	FALSE	FALSE
chr10	32805100	T	G	ENST00000639629	ENSG00000216937	CCDC7	FALSE	FALSE
chr10	32814368	A	C	ENST00000639629	ENSG00000216937	CCDC7	TRUE	FALSE
chr10	32814368	A	G	ENST00000639629	ENSG00000216937	CCDC7	TRUE	FALSE
chr10	32814368	A	T	ENST00000639629	ENSG00000216937	CCDC7	TRUE	FALSE
chr10	32814369	G	A	ENST00000639629	ENSG00000216937	CCDC7	TRUE	FALSE
chr10	32814369	G	C	ENST00000639629	ENSG00000216937	CCDC7	TRUE	FALSE
chr10	32814369	G	T	ENST00000639629	ENSG00000216937	CCDC7	TRUE	FALSE
chr10	32814381	G	T	ENST00000639629	ENSG00000216937	CCDC7
chr10	32814384	C	T	ENST00000639629	ENSG00000216937	CCDC7
chr10	32814388	T	A	ENST00000639629	ENSG00000216937	CCDC7
chr10	32814402	G	T	ENST00000639629	ENSG00000216937	CCDC7
chr10	32814405	A	T	ENST00000639629	ENSG00000216937	CCDC7
chr10	32814417	A	T	ENST00000639629	ENSG00000216937	CCDC7
chr10	32814423	G	T	ENST00000639629	ENSG00000216937	CCDC7
chr10	32814429	A	T	ENST00000639629	ENSG00000216937	CCDC7
chr10	32814435	C	T	ENST00000639629	ENSG00000216937	CCDC7
chr10	32814439	C	A	ENST00000639629	ENSG00000216937	CCDC7
chr10	32814439	C	G	ENST00000639629	ENSG00000216937	CCDC7
chr10	32814441	A	T	ENST00000639629	ENSG00000216937	CCDC7
chr10	32814453	G	T	ENST00000639629	ENSG00000216937	CCDC7
chr10	32814454	G	A	ENST00000639629	ENSG00000216937	CCDC7	TRUE	FALSE
chr10	32814454	G	C	ENST00000639629	ENSG00000216937	CCDC7	TRUE	FALSE
chr10	32814454	G	T	ENST00000639629	ENSG00000216937	CCDC7	TRUE	FALSE
chr10	32814455	T	A	ENST00000639629	ENSG00000216937	CCDC7	TRUE	FALSE
chr10	32814455	T	C	ENST00000639629	ENSG00000216937	CCDC7	TRUE	FALSE
chr10	32814455	T	G	ENST00000639629	ENSG00000216937	CCDC7	TRUE	FALSE
chr10	32824516	A	C	ENST00000639629	ENSG00000216937	CCDC7	TRUE	FALSE
chr10	32824516	A	G	ENST00000639629	ENSG00000216937	CCDC7	TRUE	FALSE
chr10	32824516	A	T	ENST00000639629	ENSG00000216937	CCDC7	TRUE	FALSE
chr10	32824517	G	A	ENST00000639629	ENSG00000216937	CCDC7	TRUE	FALSE
chr10	32824517	G	C	ENST00000639629	ENSG00000216937	CCDC7	TRUE	FALSE
chr10	32824517	G	T	ENST00000639629	ENSG00000216937	CCDC7	TRUE	FALSE
chr10	32824526	G	T	ENST00000639629	ENSG00000216937	CCDC7
chr10	32824529	C	T	ENST00000639629	ENSG00000216937	CCDC7
chr10	32824533	T	A	ENST00000639629	ENSG00000216937	CCDC7
chr10	32824547	G	T	ENST00000639629	ENSG00000216937	CCDC7
chr10	32824550	A	T	ENST00000639629	ENSG00000216937	CCDC7
chr10	32824574	A	T	ENST00000639629	ENSG00000216937	CCDC7
chr10	32824580	C	T	ENST00000639629	ENSG00000216937	CCDC7
chr10	32824584	T	A	ENST00000639629	ENSG00000216937	CCDC7
chr10	32824584	T	G	ENST00000639629	ENSG00000216937	CCDC7
chr10	32824586	A	T	ENST00000639629	ENSG00000216937	CCDC7
chr10	32824589	A	T	ENST00000639629	ENSG00000216937	CCDC7
chr10	32824592	A	T	ENST00000639629	ENSG00000216937	CCDC7
chr10	32824600	C	A	ENST00000639629	ENSG00000216937	CCDC7
chr10	32824600	C	G	ENST00000639629	ENSG00000216937	CCDC7
chr10	32824604	G	T	ENST00000639629	ENSG00000216937	CCDC7
chr10	32824605	G	A	ENST00000639629	ENSG00000216937	CCDC7	TRUE	FALSE
chr10	32824605	G	C	ENST00000639629	ENSG00000216937	CCDC7	TRUE	FALSE
chr10	32824605	G	T	ENST00000639629	ENSG00000216937	CCDC7	TRUE	FALSE
chr10	32824606	T	A	ENST00000639629	ENSG00000216937	CCDC7	TRUE	FALSE
chr10	32824606	T	C	ENST00000639629	ENSG00000216937	CCDC7	TRUE	FALSE
chr10	32824606	T	G	ENST00000639629	ENSG00000216937	CCDC7	TRUE	FALSE
chr10	32834813	A	C	ENST00000639629	ENSG00000216937	CCDC7	TRUE	FALSE
chr10	32834813	A	G	ENST00000639629	ENSG00000216937	CCDC7	TRUE	FALSE
chr10	32834813	A	T	ENST00000639629	ENSG00000216937	CCDC7	TRUE	FALSE
chr10	32834814	G	A	ENST00000639629	ENSG00000216937	CCDC7	TRUE	FALSE
chr10	32834814	G	C	ENST00000639629	ENSG00000216937	CCDC7	TRUE	FALSE
chr10	32834814	G	T	ENST00000639629	ENSG00000216937	CCDC7	TRUE	FALSE
chr10	32834824	T	A	ENST00000639629	ENSG00000216937	CCDC7
chr10	32834824	T	G	ENST00000639629	ENSG00000216937	CCDC7
chr10	32834826	A	T	ENST00000639629	ENSG00000216937	CCDC7
chr10	32834833	T	A	ENST00000639629	ENSG00000216937	CCDC7
chr10	32834835	A	T	ENST00000639629	ENSG00000216937	CCDC7
chr10	32834847	G	T	ENST00000639629	ENSG00000216937	CCDC7
chr10	32834850	A	T	ENST00000639629	ENSG00000216937	CCDC7
chr10	32834862	A	T	ENST00000639629	ENSG00000216937	CCDC7
chr10	32834880	C	T	ENST00000639629	ENSG00000216937	CCDC7
chr10	32834884	C	A	ENST00000639629	ENSG00000216937	CCDC7
chr10	32834884	C	G	ENST00000639629	ENSG00000216937	CCDC7
chr10	32834886	A	T	ENST00000639629	ENSG00000216937	CCDC7
chr10	32834895	G	T	ENST00000639629	ENSG00000216937	CCDC7
chr10	32834898	G	T	ENST00000639629	ENSG00000216937	CCDC7
chr10	32834899	G	A	ENST00000639629	ENSG00000216937	CCDC7	TRUE	FALSE
chr10	32834899	G	C	ENST00000639629	ENSG00000216937	CCDC7	TRUE	FALSE
chr10	32834899	G	T	ENST00000639629	ENSG00000216937	CCDC7	TRUE	FALSE
chr10	32834900	T	A	ENST00000639629	ENSG00000216937	CCDC7	TRUE	FALSE
chr10	32834900	T	C	ENST00000639629	ENSG00000216937	CCDC7	TRUE	FALSE
chr10	32834900	T	G	ENST00000639629	ENSG00000216937	CCDC7	TRUE	FALSE
chr10	32845241	A	C	ENST00000639629	ENSG00000216937	CCDC7	FALSE	FALSE
chr10	32845241	A	G	ENST00000639629	ENSG00000216937	CCDC7	FALSE	FALSE
chr10	32845241	A	T	ENST00000639629	ENSG00000216937	CCDC7	FALSE	FALSE
chr10	32845242	G	A	ENST00000639629	ENSG00000216937	CCDC7	FALSE	FALSE
chr10	32845242	G	C	ENST00000639629	ENSG00000216937	CCDC7	TRUE	FALSE
chr10	32845242	G	T	ENST00000639629	ENSG00000216937	CCDC7	FALSE	FALSE
chr10	32845251	A	T	ENST00000639629	ENSG00000216937	CCDC7
chr10	32845254	G	T	ENST00000639629	ENSG00000216937	CCDC7
chr10	32845261	T	A	ENST00000639629	ENSG00000216937	CCDC7
chr10	32845261	T	G	ENST00000639629	ENSG00000216937	CCDC7
chr10	32845275	G	T	ENST00000639629	ENSG00000216937	CCDC7
chr10	32845278	A	T	ENST00000639629	ENSG00000216937	CCDC7
chr10	32845290	A	T	ENST00000639629	ENSG00000216937	CCDC7
chr10	32845293	G	T	ENST00000639629	ENSG00000216937	CCDC7
chr10	32845297	C	A	ENST00000639629	ENSG00000216937	CCDC7
chr10	32845297	C	G	ENST00000639629	ENSG00000216937	CCDC7
chr10	32845308	C	T	ENST00000639629	ENSG00000216937	CCDC7
chr10	32845314	A	T	ENST00000639629	ENSG00000216937	CCDC7
chr10	32845323	C	T	ENST00000639629	ENSG00000216937	CCDC7
chr10	32845326	A	T	ENST00000639629	ENSG00000216937	CCDC7
chr10	32845327	G	A	ENST00000639629	ENSG00000216937	CCDC7	FALSE	FALSE
chr10	32845327	G	C	ENST00000639629	ENSG00000216937	CCDC7	FALSE	FALSE
chr10	32845327	G	T	ENST00000639629	ENSG00000216937	CCDC7	FALSE	FALSE
chr10	32845328	T	A	ENST00000639629	ENSG00000216937	CCDC7	FALSE	FALSE
chr10	32845328	T	C	ENST00000639629	ENSG00000216937	CCDC7	FALSE	FALSE
chr10	32845328	T	G	ENST00000639629	ENSG00000216937	CCDC7	FALSE	FALSE
chr10	32845541	A	C	ENST00000639629	ENSG00000216937	CCDC7	TRUE	FALSE
chr10	32845541	A	G	ENST00000639629	ENSG00000216937	CCDC7	TRUE	FALSE
chr10	32845541	A	T	ENST00000639629	ENSG00000216937	CCDC7	TRUE	FALSE
chr10	32845542	G	A	ENST00000639629	ENSG00000216937	CCDC7	TRUE	FALSE
chr10	32845542	G	C	ENST00000639629	ENSG00000216937	CCDC7	TRUE	FALSE
chr10	32845542	G	T	ENST00000639629	ENSG00000216937	CCDC7	TRUE	FALSE
chr10	32845551	A	T	ENST00000639629	ENSG00000216937	CCDC7
chr10	32845568	T	A	ENST00000639629	ENSG00000216937	CCDC7
chr10	32845568	T	G	ENST00000639629	ENSG00000216937	CCDC7
chr10	32845575	G	T	ENST00000639629	ENSG00000216937	CCDC7
chr10	32845578	A	T	ENST00000639629	ENSG00000216937	CCDC7
chr10	32845590	A	T	ENST00000639629	ENSG00000216937	CCDC7
chr10	32845593	G	T	ENST00000639629	ENSG00000216937	CCDC7
chr10	32845597	C	A	ENST00000639629	ENSG00000216937	CCDC7
chr10	32845597	C	G	ENST00000639629	ENSG00000216937	CCDC7
chr10	32845608	C	T	ENST00000639629	ENSG00000216937	CCDC7
chr10	32845612	T	A	ENST00000639629	ENSG00000216937	CCDC7
chr10	32845612	T	G	ENST00000639629	ENSG00000216937	CCDC7
chr10	32845614	A	T	ENST00000639629	ENSG00000216937	CCDC7
chr10	32845626	G	T	ENST00000639629	ENSG00000216937	CCDC7
chr10	32845627	G	A	ENST00000639629	ENSG00000216937	CCDC7	TRUE	FALSE
chr10	32845627	G	C	ENST00000639629	ENSG00000216937	CCDC7	TRUE	FALSE
chr10	32845627	G	T	ENST00000639629	ENSG00000216937	CCDC7	TRUE	FALSE
chr10	32845628	T	A	ENST00000639629	ENSG00000216937	CCDC7	TRUE	FALSE
chr10	32845628	T	C	ENST00000639629	ENSG00000216937	CCDC7	FALSE	FALSE
chr10	32845628	T	G	ENST00000639629	ENSG00000216937	CCDC7	TRUE	FALSE
chr10	32845874	A	C	ENST00000639629	ENSG00000216937	CCDC7	TRUE	FALSE
chr10	32845874	A	G	ENST00000639629	ENSG00000216937	CCDC7	TRUE	FALSE
chr10	32845874	A	T	ENST00000639629	ENSG00000216937	CCDC7	TRUE	FALSE
chr10	32845875	G	A	ENST00000639629	ENSG00000216937	CCDC7	TRUE	FALSE
chr10	32845875	G	C	ENST00000639629	ENSG00000216937	CCDC7	TRUE	FALSE
chr10	32845875	G	T	ENST00000639629	ENSG00000216937	CCDC7	TRUE	FALSE
chr10	32845884	A	T	ENST00000639629	ENSG00000216937	CCDC7
chr10	32845887	G	T	ENST00000639629	ENSG00000216937	CCDC7
chr10	32845894	T	A	ENST00000639629	ENSG00000216937	CCDC7
chr10	32845908	G	T	ENST00000639629	ENSG00000216937	CCDC7
chr10	32845911	A	T	ENST00000639629	ENSG00000216937	CCDC7
chr10	32845941	C	T	ENST00000639629	ENSG00000216937	CCDC7
chr10	32845947	A	T	ENST00000639629	ENSG00000216937	CCDC7
chr10	32845956	C	T	ENST00000639629	ENSG00000216937	CCDC7
chr10	32845959	G	T	ENST00000639629	ENSG00000216937	CCDC7
chr10	32845960	G	A	ENST00000639629	ENSG00000216937	CCDC7	TRUE	FALSE
chr10	32845960	G	C	ENST00000639629	ENSG00000216937	CCDC7	TRUE	FALSE
chr10	32845960	G	T	ENST00000639629	ENSG00000216937	CCDC7	TRUE	FALSE
chr10	32845961	T	A	ENST00000639629	ENSG00000216937	CCDC7	TRUE	FALSE
chr10	32845961	T	C	ENST00000639629	ENSG00000216937	CCDC7	TRUE	FALSE
chr10	32845961	T	G	ENST00000639629	ENSG00000216937	CCDC7	TRUE	FALSE
chr10	32846374	A	C	ENST00000639629	ENSG00000216937	CCDC7	TRUE	FALSE
chr10	32846374	A	G	ENST00000639629	ENSG00000216937	CCDC7	TRUE	FALSE
chr10	32846374	A	T	ENST00000639629	ENSG00000216937	CCDC7	TRUE	FALSE
chr10	32846375	G	A	ENST00000639629	ENSG00000216937	CCDC7	TRUE	FALSE
chr10	32846375	G	C	ENST00000639629	ENSG00000216937	CCDC7	TRUE	FALSE
chr10	32846375	G	T	ENST00000639629	ENSG00000216937	CCDC7	TRUE	FALSE
chr10	32846384	A	T	ENST00000639629	ENSG00000216937	CCDC7
chr10	32846387	G	T	ENST00000639629	ENSG00000216937	CCDC7
chr10	32846394	T	A	ENST00000639629	ENSG00000216937	CCDC7
chr10	32846394	T	G	ENST00000639629	ENSG00000216937	CCDC7
chr10	32846396	A	T	ENST00000639629	ENSG00000216937	CCDC7
chr10	32846408	G	T	ENST00000639629	ENSG00000216937	CCDC7
chr10	32846411	A	T	ENST00000639629	ENSG00000216937	CCDC7
chr10	32846423	A	T	ENST00000639629	ENSG00000216937	CCDC7
chr10	32846426	G	T	ENST00000639629	ENSG00000216937	CCDC7
chr10	32846441	C	T	ENST00000639629	ENSG00000216937	CCDC7
chr10	32846445	T	A	ENST00000639629	ENSG00000216937	CCDC7
chr10	32846445	T	G	ENST00000639629	ENSG00000216937	CCDC7
chr10	32846447	A	T	ENST00000639629	ENSG00000216937	CCDC7
chr10	32846456	C	T	ENST00000639629	ENSG00000216937	CCDC7
chr10	32846459	G	T	ENST00000639629	ENSG00000216937	CCDC7
chr10	32846460	G	A	ENST00000639629	ENSG00000216937	CCDC7	TRUE	FALSE
chr10	32846460	G	C	ENST00000639629	ENSG00000216937	CCDC7	TRUE	FALSE
chr10	32846460	G	T	ENST00000639629	ENSG00000216937	CCDC7	TRUE	FALSE
chr10	32846461	T	A	ENST00000639629	ENSG00000216937	CCDC7	TRUE	FALSE
chr10	32846461	T	C	ENST00000639629	ENSG00000216937	CCDC7	TRUE	FALSE
chr10	32846461	T	G	ENST00000639629	ENSG00000216937	CCDC7	TRUE	FALSE
chr10	32847831	A	C	ENST00000639629	ENSG00000216937	CCDC7	TRUE	FALSE
chr10	32847831	A	G	ENST00000639629	ENSG00000216937	CCDC7	TRUE	FALSE
chr10	32847831	A	T	ENST00000639629	ENSG00000216937	CCDC7	TRUE	FALSE
chr10	32847832	G	A	ENST00000639629	ENSG00000216937	CCDC7	TRUE	FALSE
chr10	32847832	G	C	ENST00000639629	ENSG00000216937	CCDC7	TRUE	FALSE
chr10	32847832	G	T	ENST00000639629	ENSG00000216937	CCDC7	TRUE	FALSE
chr10	32847844	G	T	ENST00000639629	ENSG00000216937	CCDC7
chr10	32847851	T	A	ENST00000639629	ENSG00000216937	CCDC7
chr10	32847869	C	A	ENST00000639629	ENSG00000216937	CCDC7
chr10	32847869	C	G	ENST00000639629	ENSG00000216937	CCDC7
chr10	32847874	A	T	ENST00000639629	ENSG00000216937	CCDC7
chr10	32847886	G	T	ENST00000639629	ENSG00000216937	CCDC7
chr10	32847892	A	T	ENST00000639629	ENSG00000216937	CCDC7
chr10	32847898	C	T	ENST00000639629	ENSG00000216937	CCDC7
chr10	32847915	T	A	ENST00000639629	ENSG00000216937	CCDC7
chr10	32847915	T	G	ENST00000639629	ENSG00000216937	CCDC7
chr10	32847917	G	A	ENST00000639629	ENSG00000216937	CCDC7	TRUE	FALSE
chr10	32847917	G	C	ENST00000639629	ENSG00000216937	CCDC7	TRUE	FALSE
chr10	32847917	G	T	ENST00000639629	ENSG00000216937	CCDC7	TRUE	FALSE
chr10	32847918	T	A	ENST00000639629	ENSG00000216937	CCDC7	TRUE	FALSE
chr10	32847918	T	C	ENST00000639629	ENSG00000216937	CCDC7	TRUE	FALSE
chr10	32847918	T	G	ENST00000639629	ENSG00000216937	CCDC7	TRUE	FALSE
chr10	32848594	A	C	ENST00000639629	ENSG00000216937	CCDC7	TRUE	FALSE
chr10	32848594	A	G	ENST00000639629	ENSG00000216937	CCDC7	TRUE	FALSE
chr10	32848594	A	T	ENST00000639629	ENSG00000216937	CCDC7	TRUE	FALSE
chr10	32848595	G	A	ENST00000639629	ENSG00000216937	CCDC7	TRUE	FALSE
chr10	32848595	G	C	ENST00000639629	ENSG00000216937	CCDC7	TRUE	FALSE
chr10	32848595	G	T	ENST00000639629	ENSG00000216937	CCDC7	TRUE	FALSE
chr10	32848605	T	A	ENST00000639629	ENSG00000216937	CCDC7
chr10	32848605	T	G	ENST00000639629	ENSG00000216937	CCDC7
chr10	32848610	A	T	ENST00000639629	ENSG00000216937	CCDC7
chr10	32848616	A	T	ENST00000639629	ENSG00000216937	CCDC7
chr10	32848631	C	T	ENST00000639629	ENSG00000216937	CCDC7
chr10	32848637	C	T	ENST00000639629	ENSG00000216937	CCDC7
chr10	32848640	G	T	ENST00000639629	ENSG00000216937	CCDC7
chr10	32848673	A	T	ENST00000639629	ENSG00000216937	CCDC7
chr10	32848685	A	T	ENST00000639629	ENSG00000216937	CCDC7
chr10	32848698	T	A	ENST00000639629	ENSG00000216937	CCDC7
chr10	32848698	T	G	ENST00000639629	ENSG00000216937	CCDC7
chr10	32848701	C	A	ENST00000639629	ENSG00000216937	CCDC7
chr10	32848701	C	G	ENST00000639629	ENSG00000216937	CCDC7
chr10	32848709	G	T	ENST00000639629	ENSG00000216937	CCDC7
chr10	32848715	A	T	ENST00000639629	ENSG00000216937	CCDC7
chr10	32848718	G	T	ENST00000639629	ENSG00000216937	CCDC7
chr10	32848719	G	A	ENST00000639629	ENSG00000216937	CCDC7	TRUE	FALSE
chr10	32848719	G	C	ENST00000639629	ENSG00000216937	CCDC7	TRUE	FALSE
chr10	32848719	G	T	ENST00000639629	ENSG00000216937	CCDC7	TRUE	FALSE
chr10	32848720	T	A	ENST00000639629	ENSG00000216937	CCDC7	TRUE	FALSE
chr10	32848720	T	C	ENST00000639629	ENSG00000216937	CCDC7	TRUE	FALSE
chr10	32848720	T	G	ENST00000639629	ENSG00000216937	CCDC7	TRUE	FALSE
chr10	32851805	A	C	ENST00000639629	ENSG00000216937	CCDC7	TRUE	FALSE
chr10	32851805	A	G	ENST00000639629	ENSG00000216937	CCDC7	TRUE	FALSE
chr10	32851805	A	T	ENST00000639629	ENSG00000216937	CCDC7	TRUE	FALSE
chr10	32851806	G	A	ENST00000639629	ENSG00000216937	CCDC7	TRUE	FALSE
chr10	32851806	G	C	ENST00000639629	ENSG00000216937	CCDC7	TRUE	FALSE
chr10	32851806	G	T	ENST00000639629	ENSG00000216937	CCDC7	TRUE	FALSE
chr10	32851809	G	T	ENST00000639629	ENSG00000216937	CCDC7
chr10	32851817	T	A	ENST00000639629	ENSG00000216937	CCDC7
chr10	32851817	T	G	ENST00000639629	ENSG00000216937	CCDC7
chr10	32851818	G	T	ENST00000639629	ENSG00000216937	CCDC7
chr10	32851823	C	A	ENST00000639629	ENSG00000216937	CCDC7
chr10	32851823	C	G	ENST00000639629	ENSG00000216937	CCDC7
chr10	32851828	C	A	ENST00000639629	ENSG00000216937	CCDC7
chr10	32851828	C	G	ENST00000639629	ENSG00000216937	CCDC7
chr10	32851835	T	A	ENST00000639629	ENSG00000216937	CCDC7
chr10	32851835	T	G	ENST00000639629	ENSG00000216937	CCDC7
chr10	32851849	C	A	ENST00000639629	ENSG00000216937	CCDC7
chr10	32851849	C	G	ENST00000639629	ENSG00000216937	CCDC7
chr10	32851851	A	T	ENST00000639629	ENSG00000216937	CCDC7
chr10	32851862	T	A	ENST00000639629	ENSG00000216937	CCDC7
chr10	32851862	T	G	ENST00000639629	ENSG00000216937	CCDC7
chr10	32851863	A	T	ENST00000639629	ENSG00000216937	CCDC7
chr10	32851871	T	A	ENST00000639629	ENSG00000216937	CCDC7
chr10	32851871	T	G	ENST00000639629	ENSG00000216937	CCDC7
chr10	32851893	A	T	ENST00000639629	ENSG00000216937	CCDC7
chr10	32851912	T	A	ENST00000639629	ENSG00000216937	CCDC7
chr10	32851912	T	G	ENST00000639629	ENSG00000216937	CCDC7
chr10	32851920	C	T	ENST00000639629	ENSG00000216937	CCDC7
chr10	32851930	C	A	ENST00000639629	ENSG00000216937	CCDC7
chr10	32851930	C	G	ENST00000639629	ENSG00000216937	CCDC7
chr10	32851933	G	A	ENST00000639629	ENSG00000216937	CCDC7	TRUE	FALSE
chr10	32851933	G	C	ENST00000639629	ENSG00000216937	CCDC7	TRUE	FALSE
chr10	32851933	G	T	ENST00000639629	ENSG00000216937	CCDC7	TRUE	FALSE
chr10	32851934	T	A	ENST00000639629	ENSG00000216937	CCDC7	TRUE	FALSE
chr10	32851934	T	C	ENST00000639629	ENSG00000216937	CCDC7	TRUE	FALSE
chr10	32851934	T	G	ENST00000639629	ENSG00000216937	CCDC7	TRUE	FALSE
chr10	32854398	A	C	ENST00000639629	ENSG00000216937	CCDC7	TRUE	FALSE
chr10	32854398	A	G	ENST00000639629	ENSG00000216937	CCDC7	TRUE	FALSE
chr10	32854398	A	T	ENST00000639629	ENSG00000216937	CCDC7	TRUE	FALSE
chr10	32854399	G	A	ENST00000639629	ENSG00000216937	CCDC7	TRUE	FALSE
chr10	32854399	G	C	ENST00000639629	ENSG00000216937	CCDC7	TRUE	FALSE
chr10	32854399	G	T	ENST00000639629	ENSG00000216937	CCDC7	TRUE	FALSE
chr10	32854406	C	A	ENST00000639629	ENSG00000216937	CCDC7
chr10	32854408	A	T	ENST00000639629	ENSG00000216937	CCDC7
chr10	32854421	T	A	ENST00000639629	ENSG00000216937	CCDC7
chr10	32854421	T	G	ENST00000639629	ENSG00000216937	CCDC7
chr10	32854426	C	T	ENST00000639629	ENSG00000216937	CCDC7
chr10	32854429	A	T	ENST00000639629	ENSG00000216937	CCDC7
chr10	32854438	G	T	ENST00000639629	ENSG00000216937	CCDC7
chr10	32854471	G	T	ENST00000639629	ENSG00000216937	CCDC7
chr10	32854474	A	T	ENST00000639629	ENSG00000216937	CCDC7
chr10	32854485	T	A	ENST00000639629	ENSG00000216937	CCDC7
chr10	32854485	T	G	ENST00000639629	ENSG00000216937	CCDC7
chr10	32854486	A	T	ENST00000639629	ENSG00000216937	CCDC7
chr10	32854490	G	A	ENST00000639629	ENSG00000216937	CCDC7	TRUE	FALSE
chr10	32854490	G	C	ENST00000639629	ENSG00000216937	CCDC7	TRUE	FALSE
chr10	32854490	G	T	ENST00000639629	ENSG00000216937	CCDC7	TRUE	FALSE
chr10	32854491	T	A	ENST00000639629	ENSG00000216937	CCDC7	TRUE	FALSE
chr10	32854491	T	C	ENST00000639629	ENSG00000216937	CCDC7	TRUE	FALSE
chr10	32854491	T	G	ENST00000639629	ENSG00000216937	CCDC7	TRUE	FALSE
chr10	32876345	A	C	ENST00000639629	ENSG00000216937	CCDC7	TRUE	FALSE
chr10	32876345	A	G	ENST00000639629	ENSG00000216937	CCDC7	TRUE	FALSE
chr10	32876345	A	T	ENST00000639629	ENSG00000216937	CCDC7	TRUE	FALSE
chr10	32876346	G	A	ENST00000639629	ENSG00000216937	CCDC7	TRUE	FALSE
chr10	32876346	G	C	ENST00000639629	ENSG00000216937	CCDC7	TRUE	FALSE
chr10	32876346	G	T	ENST00000639629	ENSG00000216937	CCDC7	TRUE	FALSE
chr10	32876350	T	A	ENST00000639629	ENSG00000216937	CCDC7	FALSE	FALSE
chr10	32876350	T	G	ENST00000639629	ENSG00000216937	CCDC7	FALSE	FALSE
chr10	32876364	C	T	ENST00000639629	ENSG00000216937	CCDC7	FALSE	FALSE
chr10	32876367	A	T	ENST00000639629	ENSG00000216937	CCDC7	FALSE	FALSE
chr10	32876387	C	A	ENST00000639629	ENSG00000216937	CCDC7	FALSE	FALSE
chr10	32876387	C	G	ENST00000639629	ENSG00000216937	CCDC7	FALSE	FALSE
chr10	32901575	T	A	ENST00000302278	ENSG00000150093	ITGB1
chr10	32901578	C	A	ENST00000302278	ENSG00000150093	ITGB1
chr10	32901581	C	A	ENST00000302278	ENSG00000150093	ITGB1
chr10	32901582	A	C	ENST00000302278	ENSG00000150093	ITGB1
chr10	32901582	A	T	ENST00000302278	ENSG00000150093	ITGB1
chr10	32901587	T	A	ENST00000302278	ENSG00000150093	ITGB1
chr10	32901617	T	A	ENST00000302278	ENSG00000150093	ITGB1
chr10	32901618	A	C	ENST00000302278	ENSG00000150093	ITGB1
chr10	32901618	A	T	ENST00000302278	ENSG00000150093	ITGB1
chr10	32901632	C	A	ENST00000302278	ENSG00000150093	ITGB1
chr10	32901636	C	A	ENST00000302278	ENSG00000150093	ITGB1	TRUE	FALSE
chr10	32901636	C	G	ENST00000302278	ENSG00000150093	ITGB1	TRUE	FALSE
chr10	32901636	C	T	ENST00000302278	ENSG00000150093	ITGB1	TRUE	FALSE
chr10	32901637	T	A	ENST00000302278	ENSG00000150093	ITGB1	TRUE	FALSE
chr10	32901637	T	C	ENST00000302278	ENSG00000150093	ITGB1	TRUE	FALSE
chr10	32901637	T	G	ENST00000302278	ENSG00000150093	ITGB1	TRUE	FALSE
chr10	32908366	A	C	ENST00000302278	ENSG00000150093	ITGB1	TRUE	FALSE
chr10	32908366	A	G	ENST00000302278	ENSG00000150093	ITGB1	FALSE	FALSE
chr10	32908366	A	T	ENST00000302278	ENSG00000150093	ITGB1	TRUE	FALSE
chr10	32908367	C	A	ENST00000302278	ENSG00000150093	ITGB1	TRUE	FALSE
chr10	32908367	C	G	ENST00000302278	ENSG00000150093	ITGB1	TRUE	FALSE
chr10	32908367	C	T	ENST00000302278	ENSG00000150093	ITGB1	TRUE	FALSE
chr10	32908374	C	T	ENST00000302278	ENSG00000150093	ITGB1	FALSE	FALSE
chr10	32908375	C	T	ENST00000302278	ENSG00000150093	ITGB1	FALSE	FALSE
chr10	32908379	T	A	ENST00000302278	ENSG00000150093	ITGB1	FALSE	FALSE
chr10	32908391	T	A	ENST00000302278	ENSG00000150093	ITGB1	FALSE	FALSE
chr10	32908394	C	A	ENST00000302278	ENSG00000150093	ITGB1	FALSE	FALSE
chr10	32908397	T	A	ENST00000302278	ENSG00000150093	ITGB1	FALSE	FALSE
chr10	32908400	C	A	ENST00000302278	ENSG00000150093	ITGB1
chr10	32908406	T	A	ENST00000302278	ENSG00000150093	ITGB1
chr10	32908415	C	A	ENST00000302278	ENSG00000150093	ITGB1
chr10	32908421	T	A	ENST00000302278	ENSG00000150093	ITGB1
chr10	32908438	A	C	ENST00000302278	ENSG00000150093	ITGB1
chr10	32908438	A	T	ENST00000302278	ENSG00000150093	ITGB1
chr10	32908445	T	A	ENST00000302278	ENSG00000150093	ITGB1
chr10	32908446	C	T	ENST00000302278	ENSG00000150093	ITGB1
chr10	32908447	C	T	ENST00000302278	ENSG00000150093	ITGB1
chr10	32908459	A	C	ENST00000302278	ENSG00000150093	ITGB1
chr10	32908459	A	T	ENST00000302278	ENSG00000150093	ITGB1
chr10	32908484	C	A	ENST00000302278	ENSG00000150093	ITGB1
chr10	32908530	A	T	ENST00000302278	ENSG00000150093	ITGB1	TRUE	TRUE
chr10	32908535	C	A	ENST00000302278	ENSG00000150093	ITGB1	TRUE	FALSE
chr10	32908535	C	G	ENST00000302278	ENSG00000150093	ITGB1	TRUE	FALSE
chr10	32908535	C	T	ENST00000302278	ENSG00000150093	ITGB1	TRUE	FALSE
chr10	32908536	T	A	ENST00000302278	ENSG00000150093	ITGB1	TRUE	FALSE
chr10	32908536	T	C	ENST00000302278	ENSG00000150093	ITGB1	TRUE	FALSE
chr10	32908536	T	G	ENST00000302278	ENSG00000150093	ITGB1	TRUE	FALSE
chr10	32910221	A	C	ENST00000302278	ENSG00000150093	ITGB1	FALSE	FALSE
chr10	32910221	A	G	ENST00000302278	ENSG00000150093	ITGB1	FALSE	FALSE
chr10	32910221	A	T	ENST00000302278	ENSG00000150093	ITGB1	FALSE	FALSE
chr10	32910222	C	A	ENST00000302278	ENSG00000150093	ITGB1	FALSE	FALSE
chr10	32910222	C	G	ENST00000302278	ENSG00000150093	ITGB1	FALSE	FALSE
chr10	32910222	C	T	ENST00000302278	ENSG00000150093	ITGB1	FALSE	FALSE
chr10	32910223	C	A	ENST00000302278	ENSG00000150093	ITGB1
chr10	32910232	C	A	ENST00000302278	ENSG00000150093	ITGB1
chr10	32910253	C	A	ENST00000302278	ENSG00000150093	ITGB1
chr10	32910270	G	C	ENST00000302278	ENSG00000150093	ITGB1
chr10	32910270	G	T	ENST00000302278	ENSG00000150093	ITGB1
chr10	32910272	A	C	ENST00000302278	ENSG00000150093	ITGB1
chr10	32910272	A	T	ENST00000302278	ENSG00000150093	ITGB1
chr10	32910281	A	C	ENST00000302278	ENSG00000150093	ITGB1
chr10	32910281	A	T	ENST00000302278	ENSG00000150093	ITGB1
chr10	32910287	C	T	ENST00000302278	ENSG00000150093	ITGB1
chr10	32910288	C	T	ENST00000302278	ENSG00000150093	ITGB1
chr10	32910290	A	T	ENST00000302278	ENSG00000150093	ITGB1
chr10	32910307	T	A	ENST00000302278	ENSG00000150093	ITGB1
chr10	32910310	C	A	ENST00000302278	ENSG00000150093	ITGB1
chr10	32910313	T	A	ENST00000302278	ENSG00000150093	ITGB1
chr10	32910314	A	T	ENST00000302278	ENSG00000150093	ITGB1
chr10	32910337	G	A	ENST00000302278	ENSG00000150093	ITGB1
chr10	32910346	G	A	ENST00000302278	ENSG00000150093	ITGB1
chr10	32910351	A	C	ENST00000302278	ENSG00000150093	ITGB1
chr10	32910351	A	T	ENST00000302278	ENSG00000150093	ITGB1
chr10	32910355	T	A	ENST00000302278	ENSG00000150093	ITGB1
chr10	32910367	C	A	ENST00000302278	ENSG00000150093	ITGB1
chr10	32910373	T	A	ENST00000302278	ENSG00000150093	ITGB1
chr10	32910386	A	C	ENST00000302278	ENSG00000150093	ITGB1
chr10	32910386	A	T	ENST00000302278	ENSG00000150093	ITGB1
chr10	32910392	A	T	ENST00000302278	ENSG00000150093	ITGB1
chr10	32910397	C	A	ENST00000302278	ENSG00000150093	ITGB1
chr10	32910400	G	A	ENST00000302278	ENSG00000150093	ITGB1
chr10	32910404	G	T	ENST00000302278	ENSG00000150093	ITGB1	TRUE	TRUE
chr10	32910415	T	A	ENST00000302278	ENSG00000150093	ITGB1	TRUE	TRUE
chr10	32910418	T	A	ENST00000302278	ENSG00000150093	ITGB1	TRUE	TRUE
chr10	32910421	C	A	ENST00000302278	ENSG00000150093	ITGB1	TRUE	TRUE
chr10	32910424	C	A	ENST00000302278	ENSG00000150093	ITGB1	TRUE	TRUE
chr10	32910427	T	A	ENST00000302278	ENSG00000150093	ITGB1	TRUE	TRUE
chr10	32910439	T	A	ENST00000302278	ENSG00000150093	ITGB1	TRUE	TRUE
chr10	32910440	G	T	ENST00000302278	ENSG00000150093	ITGB1	TRUE	TRUE
chr10	32910445	G	A	ENST00000302278	ENSG00000150093	ITGB1	TRUE	TRUE
chr10	32910449	A	T	ENST00000302278	ENSG00000150093	ITGB1	TRUE	TRUE
chr10	32910454	C	A	ENST00000302278	ENSG00000150093	ITGB1	TRUE	TRUE
chr10	32910456	C	A	ENST00000302278	ENSG00000150093	ITGB1	TRUE	FALSE
chr10	32910456	C	G	ENST00000302278	ENSG00000150093	ITGB1	TRUE	FALSE
chr10	32910456	C	T	ENST00000302278	ENSG00000150093	ITGB1	TRUE	FALSE
chr10	32910457	T	A	ENST00000302278	ENSG00000150093	ITGB1	TRUE	FALSE
chr10	32910457	T	C	ENST00000302278	ENSG00000150093	ITGB1	TRUE	FALSE
chr10	32910457	T	G	ENST00000302278	ENSG00000150093	ITGB1	TRUE	FALSE
chr10	32911446	A	C	ENST00000302278	ENSG00000150093	ITGB1	TRUE	FALSE
chr10	32911446	A	G	ENST00000302278	ENSG00000150093	ITGB1	TRUE	FALSE
chr10	32911446	A	T	ENST00000302278	ENSG00000150093	ITGB1	TRUE	FALSE
chr10	32911447	C	A	ENST00000302278	ENSG00000150093	ITGB1	TRUE	FALSE
chr10	32911447	C	G	ENST00000302278	ENSG00000150093	ITGB1	TRUE	FALSE
chr10	32911447	C	T	ENST00000302278	ENSG00000150093	ITGB1	TRUE	FALSE
chr10	32911449	T	A	ENST00000302278	ENSG00000150093	ITGB1	TRUE	TRUE
chr10	32911455	C	A	ENST00000302278	ENSG00000150093	ITGB1	TRUE	TRUE
chr10	32911459	A	T	ENST00000302278	ENSG00000150093	ITGB1	TRUE	TRUE
chr10	32911471	G	T	ENST00000302278	ENSG00000150093	ITGB1	TRUE	TRUE
chr10	32911479	G	A	ENST00000302278	ENSG00000150093	ITGB1	TRUE	TRUE
chr10	32911480	A	T	ENST00000302278	ENSG00000150093	ITGB1	TRUE	TRUE
chr10	32911488	C	A	ENST00000302278	ENSG00000150093	ITGB1	TRUE	TRUE
chr10	32911489	A	T	ENST00000302278	ENSG00000150093	ITGB1	TRUE	TRUE
chr10	32911497	G	A	ENST00000302278	ENSG00000150093	ITGB1	TRUE	TRUE
chr10	32911503	G	A	ENST00000302278	ENSG00000150093	ITGB1
chr10	32911509	T	A	ENST00000302278	ENSG00000150093	ITGB1
chr10	32911519	A	T	ENST00000302278	ENSG00000150093	ITGB1
chr10	32911524	T	A	ENST00000302278	ENSG00000150093	ITGB1
chr10	32911525	A	T	ENST00000302278	ENSG00000150093	ITGB1
chr10	32911534	A	T	ENST00000302278	ENSG00000150093	ITGB1
chr10	32911539	C	A	ENST00000302278	ENSG00000150093	ITGB1
chr10	32911540	G	T	ENST00000302278	ENSG00000150093	ITGB1
chr10	32911558	G	T	ENST00000302278	ENSG00000150093	ITGB1
chr10	32911566	G	A	ENST00000302278	ENSG00000150093	ITGB1
chr10	32911569	C	A	ENST00000302278	ENSG00000150093	ITGB1
chr10	32911581	C	A	ENST00000302278	ENSG00000150093	ITGB1
chr10	32911582	A	T	ENST00000302278	ENSG00000150093	ITGB1
chr10	32911598	A	T	ENST00000302278	ENSG00000150093	ITGB1
chr10	32911603	A	T	ENST00000302278	ENSG00000150093	ITGB1	TRUE	TRUE
chr10	32911609	A	T	ENST00000302278	ENSG00000150093	ITGB1	TRUE	TRUE
chr10	32911624	G	C	ENST00000302278	ENSG00000150093	ITGB1	TRUE	TRUE
chr10	32911624	G	T	ENST00000302278	ENSG00000150093	ITGB1	TRUE	TRUE
chr10	32911636	G	T	ENST00000302278	ENSG00000150093	ITGB1	TRUE	TRUE
chr10	32911641	C	A	ENST00000302278	ENSG00000150093	ITGB1	TRUE	TRUE
chr10	32911642	A	T	ENST00000302278	ENSG00000150093	ITGB1	TRUE	TRUE
chr10	32911651	A	T	ENST00000302278	ENSG00000150093	ITGB1	TRUE	TRUE
chr10	32911656	T	A	ENST00000302278	ENSG00000150093	ITGB1	TRUE	TRUE
chr10	32911657	G	T	ENST00000302278	ENSG00000150093	ITGB1	TRUE	TRUE
chr10	32911671	C	A	ENST00000302278	ENSG00000150093	ITGB1	TRUE	FALSE
chr10	32911671	C	G	ENST00000302278	ENSG00000150093	ITGB1	TRUE	FALSE
chr10	32911671	C	T	ENST00000302278	ENSG00000150093	ITGB1	TRUE	FALSE
chr10	32911672	T	A	ENST00000302278	ENSG00000150093	ITGB1	TRUE	FALSE
chr10	32911672	T	C	ENST00000302278	ENSG00000150093	ITGB1	TRUE	FALSE
chr10	32911672	T	G	ENST00000302278	ENSG00000150093	ITGB1	TRUE	FALSE
chr10	32911884	A	C	ENST00000302278	ENSG00000150093	ITGB1	TRUE	FALSE
chr10	32911884	A	G	ENST00000302278	ENSG00000150093	ITGB1	FALSE	FALSE
chr10	32911884	A	T	ENST00000302278	ENSG00000150093	ITGB1	TRUE	FALSE
chr10	32911885	C	A	ENST00000302278	ENSG00000150093	ITGB1	TRUE	FALSE
chr10	32911885	C	G	ENST00000302278	ENSG00000150093	ITGB1	TRUE	FALSE
chr10	32911885	C	T	ENST00000302278	ENSG00000150093	ITGB1	TRUE	FALSE
chr10	32911886	C	A	ENST00000302278	ENSG00000150093	ITGB1	TRUE	TRUE
chr10	32911889	C	A	ENST00000302278	ENSG00000150093	ITGB1	TRUE	TRUE
chr10	32911890	A	T	ENST00000302278	ENSG00000150093	ITGB1	TRUE	TRUE
chr10	32911897	A	C	ENST00000302278	ENSG00000150093	ITGB1	TRUE	TRUE
chr10	32911897	A	T	ENST00000302278	ENSG00000150093	ITGB1	TRUE	TRUE
chr10	32911910	T	A	ENST00000302278	ENSG00000150093	ITGB1	TRUE	TRUE
chr10	32911914	A	T	ENST00000302278	ENSG00000150093	ITGB1	TRUE	TRUE
chr10	32911929	A	T	ENST00000302278	ENSG00000150093	ITGB1	TRUE	TRUE
chr10	32911934	C	A	ENST00000302278	ENSG00000150093	ITGB1	TRUE	TRUE
chr10	32911935	G	T	ENST00000302278	ENSG00000150093	ITGB1	TRUE	TRUE
chr10	32911943	T	A	ENST00000302278	ENSG00000150093	ITGB1	TRUE	TRUE
chr10	32911950	A	C	ENST00000302278	ENSG00000150093	ITGB1	TRUE	TRUE
chr10	32911950	A	T	ENST00000302278	ENSG00000150093	ITGB1	TRUE	TRUE
chr10	32911958	C	A	ENST00000302278	ENSG00000150093	ITGB1	TRUE	TRUE
chr10	32911976	T	A	ENST00000302278	ENSG00000150093	ITGB1	TRUE	TRUE
chr10	32911980	A	T	ENST00000302278	ENSG00000150093	ITGB1	TRUE	TRUE
chr10	32911986	A	T	ENST00000302278	ENSG00000150093	ITGB1	TRUE	TRUE
chr10	32911991	G	A	ENST00000302278	ENSG00000150093	ITGB1	TRUE	TRUE
chr10	32911994	C	A	ENST00000302278	ENSG00000150093	ITGB1	TRUE	TRUE
chr10	32911995	G	T	ENST00000302278	ENSG00000150093	ITGB1	TRUE	TRUE
chr10	32912001	G	T	ENST00000302278	ENSG00000150093	ITGB1	TRUE	TRUE
chr10	32912006	C	A	ENST00000302278	ENSG00000150093	ITGB1	TRUE	TRUE
chr10	32912009	C	A	ENST00000302278	ENSG00000150093	ITGB1	TRUE	TRUE
chr10	32912019	G	T	ENST00000302278	ENSG00000150093	ITGB1	TRUE	TRUE
chr10	32912027	C	A	ENST00000302278	ENSG00000150093	ITGB1	TRUE	TRUE
chr10	32912029	G	C	ENST00000302278	ENSG00000150093	ITGB1	TRUE	TRUE
chr10	32912029	G	T	ENST00000302278	ENSG00000150093	ITGB1	TRUE	TRUE
chr10	32912039	C	A	ENST00000302278	ENSG00000150093	ITGB1	TRUE	TRUE
chr10	32912042	T	A	ENST00000302278	ENSG00000150093	ITGB1	TRUE	TRUE
chr10	32912046	G	T	ENST00000302278	ENSG00000150093	ITGB1	TRUE	TRUE
chr10	32912049	G	C	ENST00000302278	ENSG00000150093	ITGB1	TRUE	TRUE
chr10	32912049	G	T	ENST00000302278	ENSG00000150093	ITGB1	TRUE	TRUE
chr10	32912066	C	A	ENST00000302278	ENSG00000150093	ITGB1	TRUE	TRUE
chr10	32912078	C	A	ENST00000302278	ENSG00000150093	ITGB1	TRUE	TRUE
chr10	32912088	G	T	ENST00000302278	ENSG00000150093	ITGB1	TRUE	TRUE
chr10	32912093	C	A	ENST00000302278	ENSG00000150093	ITGB1	TRUE	TRUE
chr10	32912094	A	T	ENST00000302278	ENSG00000150093	ITGB1	TRUE	TRUE
chr10	32912102	T	A	ENST00000302278	ENSG00000150093	ITGB1	TRUE	TRUE
chr10	32912117	C	A	ENST00000302278	ENSG00000150093	ITGB1	TRUE	TRUE
chr10	32912121	G	T	ENST00000302278	ENSG00000150093	ITGB1	TRUE	TRUE
chr10	32912125	C	A	ENST00000302278	ENSG00000150093	ITGB1	TRUE	FALSE
chr10	32912125	C	G	ENST00000302278	ENSG00000150093	ITGB1	TRUE	FALSE
chr10	32912125	C	T	ENST00000302278	ENSG00000150093	ITGB1	TRUE	FALSE
chr10	32912126	T	A	ENST00000302278	ENSG00000150093	ITGB1	TRUE	FALSE
chr10	32912126	T	C	ENST00000302278	ENSG00000150093	ITGB1	TRUE	FALSE
chr10	32912126	T	G	ENST00000302278	ENSG00000150093	ITGB1	TRUE	FALSE
chr10	32919883	A	C	ENST00000302278	ENSG00000150093	ITGB1	TRUE	FALSE
chr10	32919883	A	G	ENST00000302278	ENSG00000150093	ITGB1	TRUE	FALSE
chr10	32919883	A	T	ENST00000302278	ENSG00000150093	ITGB1	TRUE	FALSE
chr10	32919884	C	A	ENST00000302278	ENSG00000150093	ITGB1	TRUE	FALSE
chr10	32919884	C	G	ENST00000302278	ENSG00000150093	ITGB1	TRUE	FALSE
chr10	32919884	C	T	ENST00000302278	ENSG00000150093	ITGB1	TRUE	FALSE
chr10	32919887	G	T	ENST00000302278	ENSG00000150093	ITGB1	TRUE	TRUE
chr10	32919896	A	T	ENST00000302278	ENSG00000150093	ITGB1	TRUE	TRUE
chr10	32919901	C	A	ENST00000302278	ENSG00000150093	ITGB1	TRUE	TRUE
chr10	32919916	C	A	ENST00000302278	ENSG00000150093	ITGB1	TRUE	TRUE
chr10	32919919	C	A	ENST00000302278	ENSG00000150093	ITGB1	TRUE	TRUE
chr10	32919923	A	T	ENST00000302278	ENSG00000150093	ITGB1	TRUE	TRUE
chr10	32919928	T	A	ENST00000302278	ENSG00000150093	ITGB1	TRUE	TRUE
chr10	32919937	C	A	ENST00000302278	ENSG00000150093	ITGB1	TRUE	TRUE
chr10	32919949	C	A	ENST00000302278	ENSG00000150093	ITGB1	TRUE	TRUE
chr10	32919955	G	A	ENST00000302278	ENSG00000150093	ITGB1	TRUE	TRUE
chr10	32919956	G	T	ENST00000302278	ENSG00000150093	ITGB1	TRUE	TRUE
chr10	32919961	C	A	ENST00000302278	ENSG00000150093	ITGB1	TRUE	TRUE
chr10	32919962	A	T	ENST00000302278	ENSG00000150093	ITGB1	TRUE	TRUE
chr10	32919967	C	A	ENST00000302278	ENSG00000150093	ITGB1	TRUE	TRUE
chr10	32919968	A	T	ENST00000302278	ENSG00000150093	ITGB1	TRUE	TRUE
chr10	32919974	G	C	ENST00000302278	ENSG00000150093	ITGB1	TRUE	TRUE
chr10	32919974	G	T	ENST00000302278	ENSG00000150093	ITGB1	TRUE	TRUE
chr10	32919979	G	A	ENST00000302278	ENSG00000150093	ITGB1	TRUE	TRUE
chr10	32919991	C	A	ENST00000302278	ENSG00000150093	ITGB1	TRUE	TRUE
chr10	32919997	C	A	ENST00000302278	ENSG00000150093	ITGB1	TRUE	TRUE
chr10	32920000	C	A	ENST00000302278	ENSG00000150093	ITGB1	TRUE	TRUE
chr10	32920024	T	A	ENST00000302278	ENSG00000150093	ITGB1	TRUE	TRUE
chr10	32920042	T	A	ENST00000302278	ENSG00000150093	ITGB1	TRUE	TRUE
chr10	32920045	T	A	ENST00000302278	ENSG00000150093	ITGB1	TRUE	TRUE
chr10	32920049	A	T	ENST00000302278	ENSG00000150093	ITGB1	TRUE	TRUE
chr10	32920054	T	A	ENST00000302278	ENSG00000150093	ITGB1	TRUE	TRUE
chr10	32920059	G	C	ENST00000302278	ENSG00000150093	ITGB1	TRUE	TRUE
chr10	32920059	G	T	ENST00000302278	ENSG00000150093	ITGB1	TRUE	TRUE
chr10	32920075	C	A	ENST00000302278	ENSG00000150093	ITGB1	TRUE	TRUE
chr10	32920081	G	A	ENST00000302278	ENSG00000150093	ITGB1	TRUE	TRUE
chr10	32920085	C	A	ENST00000302278	ENSG00000150093	ITGB1	TRUE	FALSE
chr10	32920085	C	G	ENST00000302278	ENSG00000150093	ITGB1	TRUE	FALSE
chr10	32920085	C	T	ENST00000302278	ENSG00000150093	ITGB1	TRUE	FALSE
chr10	32920086	T	A	ENST00000302278	ENSG00000150093	ITGB1	TRUE	FALSE
chr10	32920086	T	C	ENST00000302278	ENSG00000150093	ITGB1	TRUE	FALSE
chr10	32920086	T	G	ENST00000302278	ENSG00000150093	ITGB1	TRUE	FALSE
chr10	32920243	A	C	ENST00000302278	ENSG00000150093	ITGB1	TRUE	TRUE
chr10	32920243	A	G	ENST00000302278	ENSG00000150093	ITGB1	TRUE	FALSE
chr10	32920243	A	T	ENST00000302278	ENSG00000150093	ITGB1	TRUE	TRUE
chr10	32920244	C	A	ENST00000302278	ENSG00000150093	ITGB1	TRUE	TRUE
chr10	32920244	C	G	ENST00000302278	ENSG00000150093	ITGB1	TRUE	TRUE
chr10	32920244	C	T	ENST00000302278	ENSG00000150093	ITGB1	TRUE	FALSE
chr10	32920247	C	A	ENST00000302278	ENSG00000150093	ITGB1	TRUE	TRUE
chr10	32920253	C	A	ENST00000302278	ENSG00000150093	ITGB1	TRUE	TRUE
chr10	32920269	A	T	ENST00000302278	ENSG00000150093	ITGB1	TRUE	TRUE
chr10	32920274	T	A	ENST00000302278	ENSG00000150093	ITGB1	TRUE	TRUE
chr10	32920277	T	A	ENST00000302278	ENSG00000150093	ITGB1	TRUE	TRUE
chr10	32920280	C	A	ENST00000302278	ENSG00000150093	ITGB1	TRUE	TRUE
chr10	32920286	C	A	ENST00000302278	ENSG00000150093	ITGB1	TRUE	TRUE
chr10	32920295	C	A	ENST00000302278	ENSG00000150093	ITGB1	TRUE	TRUE
chr10	32920310	T	A	ENST00000302278	ENSG00000150093	ITGB1	TRUE	TRUE
chr10	32920311	G	T	ENST00000302278	ENSG00000150093	ITGB1	TRUE	TRUE
chr10	32920314	G	C	ENST00000302278	ENSG00000150093	ITGB1	TRUE	TRUE
chr10	32920314	G	T	ENST00000302278	ENSG00000150093	ITGB1	TRUE	TRUE
chr10	32920322	T	A	ENST00000302278	ENSG00000150093	ITGB1	TRUE	TRUE
chr10	32920323	G	C	ENST00000302278	ENSG00000150093	ITGB1	TRUE	TRUE
chr10	32920323	G	T	ENST00000302278	ENSG00000150093	ITGB1	TRUE	TRUE
chr10	32920343	C	A	ENST00000302278	ENSG00000150093	ITGB1	TRUE	TRUE
chr10	32920345	G	C	ENST00000302278	ENSG00000150093	ITGB1	TRUE	TRUE
chr10	32920345	G	T	ENST00000302278	ENSG00000150093	ITGB1	TRUE	TRUE
chr10	32920348	A	T	ENST00000302278	ENSG00000150093	ITGB1	TRUE	TRUE
chr10	32920352	T	A	ENST00000302278	ENSG00000150093	ITGB1	TRUE	TRUE
chr10	32920361	C	A	ENST00000302278	ENSG00000150093	ITGB1	TRUE	TRUE
chr10	32920363	A	T	ENST00000302278	ENSG00000150093	ITGB1	TRUE	TRUE
chr10	32920373	C	A	ENST00000302278	ENSG00000150093	ITGB1	TRUE	TRUE
chr10	32920375	G	C	ENST00000302278	ENSG00000150093	ITGB1	TRUE	TRUE
chr10	32920375	G	T	ENST00000302278	ENSG00000150093	ITGB1	TRUE	TRUE
chr10	32920386	C	A	ENST00000302278	ENSG00000150093	ITGB1	TRUE	FALSE
chr10	32920386	C	G	ENST00000302278	ENSG00000150093	ITGB1	TRUE	FALSE
chr10	32920386	C	T	ENST00000302278	ENSG00000150093	ITGB1	TRUE	FALSE
chr10	32920387	T	A	ENST00000302278	ENSG00000150093	ITGB1	TRUE	FALSE
chr10	32920387	T	C	ENST00000302278	ENSG00000150093	ITGB1	TRUE	FALSE
chr10	32920387	T	G	ENST00000302278	ENSG00000150093	ITGB1	TRUE	FALSE
chr10	32922255	A	C	ENST00000302278	ENSG00000150093	ITGB1	TRUE	TRUE
chr10	32922255	A	G	ENST00000302278	ENSG00000150093	ITGB1	TRUE	FALSE
chr10	32922255	A	T	ENST00000302278	ENSG00000150093	ITGB1	TRUE	TRUE
chr10	32922256	C	A	ENST00000302278	ENSG00000150093	ITGB1	TRUE	TRUE
chr10	32922256	C	G	ENST00000302278	ENSG00000150093	ITGB1	TRUE	TRUE
chr10	32922256	C	T	ENST00000302278	ENSG00000150093	ITGB1	TRUE	TRUE
chr10	32922260	G	C	ENST00000302278	ENSG00000150093	ITGB1	TRUE	TRUE
chr10	32922260	G	T	ENST00000302278	ENSG00000150093	ITGB1	TRUE	TRUE
chr10	32922276	A	T	ENST00000302278	ENSG00000150093	ITGB1	TRUE	TRUE
chr10	32922280	G	A	ENST00000302278	ENSG00000150093	ITGB1	TRUE	TRUE
chr10	32922306	A	C	ENST00000302278	ENSG00000150093	ITGB1	TRUE	TRUE
chr10	32922306	A	T	ENST00000302278	ENSG00000150093	ITGB1	TRUE	TRUE
chr10	32922313	C	A	ENST00000302278	ENSG00000150093	ITGB1	TRUE	TRUE
chr10	32922321	G	C	ENST00000302278	ENSG00000150093	ITGB1	TRUE	TRUE
chr10	32922321	G	T	ENST00000302278	ENSG00000150093	ITGB1	TRUE	TRUE
chr10	32922325	T	A	ENST00000302278	ENSG00000150093	ITGB1	TRUE	TRUE
chr10	32922333	A	T	ENST00000302278	ENSG00000150093	ITGB1	TRUE	TRUE
chr10	32922340	T	A	ENST00000302278	ENSG00000150093	ITGB1	TRUE	TRUE
chr10	32922346	C	A	ENST00000302278	ENSG00000150093	ITGB1	TRUE	TRUE
chr10	32922347	C	A	ENST00000302278	ENSG00000150093	ITGB1	TRUE	TRUE
chr10	32922347	C	G	ENST00000302278	ENSG00000150093	ITGB1	TRUE	TRUE
chr10	32922347	C	T	ENST00000302278	ENSG00000150093	ITGB1	TRUE	TRUE
chr10	32922348	T	A	ENST00000302278	ENSG00000150093	ITGB1	TRUE	TRUE
chr10	32922348	T	C	ENST00000302278	ENSG00000150093	ITGB1	TRUE	TRUE
chr10	32922348	T	G	ENST00000302278	ENSG00000150093	ITGB1	TRUE	TRUE
chr10	32922638	A	C	ENST00000302278	ENSG00000150093	ITGB1	TRUE	TRUE
chr10	32922638	A	G	ENST00000302278	ENSG00000150093	ITGB1	TRUE	FALSE
chr10	32922638	A	T	ENST00000302278	ENSG00000150093	ITGB1	TRUE	TRUE
chr10	32922639	C	A	ENST00000302278	ENSG00000150093	ITGB1	TRUE	TRUE
chr10	32922639	C	G	ENST00000302278	ENSG00000150093	ITGB1	TRUE	TRUE
chr10	32922639	C	T	ENST00000302278	ENSG00000150093	ITGB1	TRUE	TRUE
chr10	32922642	T	A	ENST00000302278	ENSG00000150093	ITGB1	TRUE	TRUE
chr10	32922643	G	C	ENST00000302278	ENSG00000150093	ITGB1	TRUE	TRUE
chr10	32922643	G	T	ENST00000302278	ENSG00000150093	ITGB1	TRUE	TRUE
chr10	32922654	G	A	ENST00000302278	ENSG00000150093	ITGB1	TRUE	TRUE
chr10	32922660	C	A	ENST00000302278	ENSG00000150093	ITGB1	TRUE	TRUE
chr10	32922663	C	A	ENST00000302278	ENSG00000150093	ITGB1	TRUE	TRUE
chr10	32922684	G	A	ENST00000302278	ENSG00000150093	ITGB1	TRUE	TRUE
chr10	32922696	C	A	ENST00000302278	ENSG00000150093	ITGB1	TRUE	TRUE
chr10	32922705	T	A	ENST00000302278	ENSG00000150093	ITGB1	TRUE	TRUE
chr10	32922708	G	A	ENST00000302278	ENSG00000150093	ITGB1	TRUE	TRUE
chr10	32922730	A	C	ENST00000302278	ENSG00000150093	ITGB1	TRUE	TRUE
chr10	32922730	A	T	ENST00000302278	ENSG00000150093	ITGB1	TRUE	TRUE
chr10	32922736	C	A	ENST00000302278	ENSG00000150093	ITGB1	TRUE	FALSE
chr10	32922736	C	G	ENST00000302278	ENSG00000150093	ITGB1	TRUE	FALSE
chr10	32922736	C	T	ENST00000302278	ENSG00000150093	ITGB1	TRUE	FALSE
chr10	32922737	T	A	ENST00000302278	ENSG00000150093	ITGB1	TRUE	FALSE
chr10	32922737	T	C	ENST00000302278	ENSG00000150093	ITGB1	TRUE	FALSE
chr10	32922737	T	G	ENST00000302278	ENSG00000150093	ITGB1	TRUE	FALSE
chr10	32923583	A	C	ENST00000302278	ENSG00000150093	ITGB1	TRUE	FALSE
chr10	32923583	A	G	ENST00000302278	ENSG00000150093	ITGB1	TRUE	FALSE
chr10	32923583	A	T	ENST00000302278	ENSG00000150093	ITGB1	TRUE	FALSE
chr10	32923584	C	A	ENST00000302278	ENSG00000150093	ITGB1	TRUE	FALSE
chr10	32923584	C	G	ENST00000302278	ENSG00000150093	ITGB1	TRUE	FALSE
chr10	32923584	C	T	ENST00000302278	ENSG00000150093	ITGB1	TRUE	FALSE
chr10	32923585	A	C	ENST00000302278	ENSG00000150093	ITGB1	TRUE	TRUE
chr10	32923585	A	T	ENST00000302278	ENSG00000150093	ITGB1	TRUE	TRUE
chr10	32923588	A	C	ENST00000302278	ENSG00000150093	ITGB1	TRUE	TRUE
chr10	32923588	A	T	ENST00000302278	ENSG00000150093	ITGB1	TRUE	TRUE
chr10	32923603	G	C	ENST00000302278	ENSG00000150093	ITGB1	TRUE	TRUE
chr10	32923603	G	T	ENST00000302278	ENSG00000150093	ITGB1	TRUE	TRUE
chr10	32923617	C	A	ENST00000302278	ENSG00000150093	ITGB1	TRUE	TRUE
chr10	32923624	A	T	ENST00000302278	ENSG00000150093	ITGB1	TRUE	TRUE
chr10	32923629	G	A	ENST00000302278	ENSG00000150093	ITGB1	TRUE	TRUE
chr10	32923632	C	A	ENST00000302278	ENSG00000150093	ITGB1	TRUE	TRUE
chr10	32923643	A	C	ENST00000302278	ENSG00000150093	ITGB1	TRUE	TRUE
chr10	32923643	A	T	ENST00000302278	ENSG00000150093	ITGB1	TRUE	TRUE
chr10	32923662	T	A	ENST00000302278	ENSG00000150093	ITGB1	TRUE	TRUE
chr10	32923671	C	A	ENST00000302278	ENSG00000150093	ITGB1	TRUE	TRUE
chr10	32923726	C	T	ENST00000302278	ENSG00000150093	ITGB1	TRUE	TRUE
chr10	32923727	C	T	ENST00000302278	ENSG00000150093	ITGB1	TRUE	TRUE
chr10	32923739	G	C	ENST00000302278	ENSG00000150093	ITGB1	TRUE	TRUE
chr10	32923739	G	T	ENST00000302278	ENSG00000150093	ITGB1	TRUE	TRUE
chr10	32923741	C	A	ENST00000302278	ENSG00000150093	ITGB1	TRUE	FALSE
chr10	32923741	C	G	ENST00000302278	ENSG00000150093	ITGB1	TRUE	FALSE
chr10	32923741	C	T	ENST00000302278	ENSG00000150093	ITGB1	TRUE	FALSE
chr10	32923742	T	A	ENST00000302278	ENSG00000150093	ITGB1	TRUE	FALSE
chr10	32923742	T	C	ENST00000302278	ENSG00000150093	ITGB1	TRUE	FALSE
chr10	32923742	T	G	ENST00000302278	ENSG00000150093	ITGB1	TRUE	FALSE
chr10	32925869	A	C	ENST00000302278	ENSG00000150093	ITGB1	TRUE	FALSE
chr10	32925869	A	G	ENST00000302278	ENSG00000150093	ITGB1	TRUE	FALSE
chr10	32925869	A	T	ENST00000302278	ENSG00000150093	ITGB1	TRUE	FALSE
chr10	32925870	C	A	ENST00000302278	ENSG00000150093	ITGB1	TRUE	FALSE
chr10	32925870	C	G	ENST00000302278	ENSG00000150093	ITGB1	TRUE	FALSE
chr10	32925870	C	T	ENST00000302278	ENSG00000150093	ITGB1	TRUE	FALSE
chr10	32925873	C	A	ENST00000302278	ENSG00000150093	ITGB1	TRUE	TRUE
chr10	32925874	A	T	ENST00000302278	ENSG00000150093	ITGB1	TRUE	TRUE
chr10	32925888	G	A	ENST00000302278	ENSG00000150093	ITGB1	TRUE	TRUE
chr10	32925912	C	A	ENST00000302278	ENSG00000150093	ITGB1	TRUE	TRUE
chr10	32925923	A	T	ENST00000302278	ENSG00000150093	ITGB1	TRUE	TRUE
chr10	32925930	C	A	ENST00000302278	ENSG00000150093	ITGB1	TRUE	TRUE
chr10	32925942	G	A	ENST00000302278	ENSG00000150093	ITGB1	TRUE	TRUE
chr10	32925945	T	A	ENST00000302278	ENSG00000150093	ITGB1	TRUE	TRUE
chr10	32925948	C	A	ENST00000302278	ENSG00000150093	ITGB1	TRUE	TRUE
chr10	32925957	C	A	ENST00000302278	ENSG00000150093	ITGB1	TRUE	TRUE
chr10	32925969	C	A	ENST00000302278	ENSG00000150093	ITGB1	TRUE	TRUE
chr10	32925972	C	A	ENST00000302278	ENSG00000150093	ITGB1	TRUE	TRUE
chr10	32925975	T	A	ENST00000302278	ENSG00000150093	ITGB1	TRUE	TRUE
chr10	32925999	T	A	ENST00000302278	ENSG00000150093	ITGB1	TRUE	TRUE
chr10	32926000	G	C	ENST00000302278	ENSG00000150093	ITGB1	TRUE	TRUE
chr10	32926000	G	T	ENST00000302278	ENSG00000150093	ITGB1	TRUE	TRUE
chr10	32926018	G	T	ENST00000302278	ENSG00000150093	ITGB1	TRUE	TRUE
chr10	32926026	G	A	ENST00000302278	ENSG00000150093	ITGB1	TRUE	TRUE
chr10	32926029	C	A	ENST00000302278	ENSG00000150093	ITGB1	TRUE	TRUE
chr10	32926036	G	T	ENST00000302278	ENSG00000150093	ITGB1	TRUE	TRUE
chr10	32926053	T	A	ENST00000302278	ENSG00000150093	ITGB1	TRUE	TRUE
chr10	32926072	G	C	ENST00000302278	ENSG00000150093	ITGB1	TRUE	TRUE
chr10	32926072	G	T	ENST00000302278	ENSG00000150093	ITGB1	TRUE	TRUE
chr10	32926089	T	A	ENST00000302278	ENSG00000150093	ITGB1	TRUE	TRUE
chr10	32926092	C	A	ENST00000302278	ENSG00000150093	ITGB1	TRUE	TRUE
chr10	32926100	G	C	ENST00000302278	ENSG00000150093	ITGB1	TRUE	TRUE
chr10	32926100	G	T	ENST00000302278	ENSG00000150093	ITGB1	TRUE	TRUE
chr10	32926110	C	A	ENST00000302278	ENSG00000150093	ITGB1	TRUE	FALSE
chr10	32926110	C	G	ENST00000302278	ENSG00000150093	ITGB1	TRUE	FALSE
chr10	32926110	C	T	ENST00000302278	ENSG00000150093	ITGB1	TRUE	FALSE
chr10	32926111	T	A	ENST00000302278	ENSG00000150093	ITGB1	TRUE	FALSE
chr10	32926111	T	C	ENST00000302278	ENSG00000150093	ITGB1	TRUE	FALSE
chr10	32926111	T	G	ENST00000302278	ENSG00000150093	ITGB1	TRUE	FALSE
chr10	32928092	A	C	ENST00000302278	ENSG00000150093	ITGB1	TRUE	FALSE
chr10	32928092	A	G	ENST00000302278	ENSG00000150093	ITGB1	TRUE	FALSE
chr10	32928092	A	T	ENST00000302278	ENSG00000150093	ITGB1	TRUE	FALSE
chr10	32928093	C	A	ENST00000302278	ENSG00000150093	ITGB1	TRUE	FALSE
chr10	32928093	C	G	ENST00000302278	ENSG00000150093	ITGB1	TRUE	FALSE
chr10	32928093	C	T	ENST00000302278	ENSG00000150093	ITGB1	TRUE	FALSE
chr10	32928094	C	A	ENST00000302278	ENSG00000150093	ITGB1	TRUE	TRUE
chr10	32928100	T	A	ENST00000302278	ENSG00000150093	ITGB1	TRUE	TRUE
chr10	32928108	G	T	ENST00000302278	ENSG00000150093	ITGB1	TRUE	TRUE
chr10	32928127	C	A	ENST00000302278	ENSG00000150093	ITGB1	TRUE	TRUE
chr10	32928145	C	A	ENST00000302278	ENSG00000150093	ITGB1	TRUE	TRUE
chr10	32928154	T	A	ENST00000302278	ENSG00000150093	ITGB1	TRUE	TRUE
chr10	32928163	C	A	ENST00000302278	ENSG00000150093	ITGB1	TRUE	TRUE
chr10	32928165	A	T	ENST00000302278	ENSG00000150093	ITGB1	TRUE	TRUE
chr10	32928175	T	A	ENST00000302278	ENSG00000150093	ITGB1
chr10	32928180	G	C	ENST00000302278	ENSG00000150093	ITGB1
chr10	32928180	G	T	ENST00000302278	ENSG00000150093	ITGB1
chr10	32928182	G	C	ENST00000302278	ENSG00000150093	ITGB1
chr10	32928182	G	T	ENST00000302278	ENSG00000150093	ITGB1
chr10	32928200	G	C	ENST00000302278	ENSG00000150093	ITGB1
chr10	32928200	G	T	ENST00000302278	ENSG00000150093	ITGB1
chr10	32928203	G	C	ENST00000302278	ENSG00000150093	ITGB1
chr10	32928203	G	T	ENST00000302278	ENSG00000150093	ITGB1
chr10	32928218	A	C	ENST00000302278	ENSG00000150093	ITGB1
chr10	32928218	A	T	ENST00000302278	ENSG00000150093	ITGB1
chr10	32928226	C	A	ENST00000302278	ENSG00000150093	ITGB1
chr10	32928232	T	A	ENST00000302278	ENSG00000150093	ITGB1
chr10	32928235	T	A	ENST00000302278	ENSG00000150093	ITGB1
chr10	32928241	T	A	ENST00000302278	ENSG00000150093	ITGB1
chr10	32928243	A	C	ENST00000302278	ENSG00000150093	ITGB1
chr10	32928243	A	T	ENST00000302278	ENSG00000150093	ITGB1
chr10	32928256	G	A	ENST00000302278	ENSG00000150093	ITGB1
chr10	32928262	C	A	ENST00000302278	ENSG00000150093	ITGB1
chr10	32928265	C	A	ENST00000302278	ENSG00000150093	ITGB1	TRUE	FALSE
chr10	32928265	C	G	ENST00000302278	ENSG00000150093	ITGB1	TRUE	FALSE
chr10	32928265	C	T	ENST00000302278	ENSG00000150093	ITGB1	TRUE	FALSE
chr10	32928266	T	A	ENST00000302278	ENSG00000150093	ITGB1	TRUE	FALSE
chr10	32928266	T	C	ENST00000302278	ENSG00000150093	ITGB1	TRUE	FALSE
chr10	32928266	T	G	ENST00000302278	ENSG00000150093	ITGB1	TRUE	FALSE
chr10	32929820	A	C	ENST00000302278	ENSG00000150093	ITGB1	TRUE	FALSE
chr10	32929820	A	G	ENST00000302278	ENSG00000150093	ITGB1	TRUE	FALSE
chr10	32929820	A	T	ENST00000302278	ENSG00000150093	ITGB1	TRUE	FALSE
chr10	32929821	C	A	ENST00000302278	ENSG00000150093	ITGB1	TRUE	FALSE
chr10	32929821	C	G	ENST00000302278	ENSG00000150093	ITGB1	TRUE	FALSE
chr10	32929821	C	T	ENST00000302278	ENSG00000150093	ITGB1	TRUE	FALSE
chr10	32929824	G	C	ENST00000302278	ENSG00000150093	ITGB1	TRUE	TRUE
chr10	32929824	G	T	ENST00000302278	ENSG00000150093	ITGB1	TRUE	TRUE
chr10	32929828	T	A	ENST00000302278	ENSG00000150093	ITGB1	TRUE	TRUE
chr10	32929830	A	C	ENST00000302278	ENSG00000150093	ITGB1	TRUE	TRUE
chr10	32929830	A	T	ENST00000302278	ENSG00000150093	ITGB1	TRUE	TRUE
chr10	32929834	G	A	ENST00000302278	ENSG00000150093	ITGB1	TRUE	TRUE
chr10	32929836	A	T	ENST00000302278	ENSG00000150093	ITGB1	TRUE	TRUE
chr10	32929842	A	T	ENST00000302278	ENSG00000150093	ITGB1	TRUE	TRUE
chr10	32929846	G	A	ENST00000302278	ENSG00000150093	ITGB1	TRUE	TRUE
chr10	32929849	G	A	ENST00000302278	ENSG00000150093	ITGB1	TRUE	TRUE
chr10	32929855	G	A	ENST00000302278	ENSG00000150093	ITGB1	TRUE	TRUE
chr10	32929861	G	A	ENST00000302278	ENSG00000150093	ITGB1	TRUE	TRUE
chr10	32929873	C	A	ENST00000302278	ENSG00000150093	ITGB1	TRUE	TRUE
chr10	32929879	T	A	ENST00000302278	ENSG00000150093	ITGB1	TRUE	TRUE
chr10	32929885	T	A	ENST00000302278	ENSG00000150093	ITGB1	TRUE	TRUE
chr10	32929888	C	A	ENST00000302278	ENSG00000150093	ITGB1	TRUE	TRUE
chr10	32929897	C	A	ENST00000302278	ENSG00000150093	ITGB1	TRUE	TRUE
chr10	32929900	T	A	ENST00000302278	ENSG00000150093	ITGB1	TRUE	TRUE
chr10	32929921	T	A	ENST00000302278	ENSG00000150093	ITGB1	TRUE	TRUE
chr10	32929927	T	A	ENST00000302278	ENSG00000150093	ITGB1	TRUE	TRUE
chr10	32929930	T	A	ENST00000302278	ENSG00000150093	ITGB1	TRUE	TRUE
chr10	32929939	T	A	ENST00000302278	ENSG00000150093	ITGB1	TRUE	TRUE
chr10	32929948	T	A	ENST00000302278	ENSG00000150093	ITGB1	TRUE	TRUE
chr10	32929957	C	A	ENST00000302278	ENSG00000150093	ITGB1
chr10	32929973	G	T	ENST00000302278	ENSG00000150093	ITGB1
chr10	32929981	T	A	ENST00000302278	ENSG00000150093	ITGB1
chr10	32929984	T	A	ENST00000302278	ENSG00000150093	ITGB1
chr10	32929987	T	A	ENST00000302278	ENSG00000150093	ITGB1
chr10	32929989	A	C	ENST00000302278	ENSG00000150093	ITGB1
chr10	32929989	A	T	ENST00000302278	ENSG00000150093	ITGB1
chr10	32929996	C	A	ENST00000302278	ENSG00000150093	ITGB1
chr10	32929998	A	C	ENST00000302278	ENSG00000150093	ITGB1
chr10	32929998	A	T	ENST00000302278	ENSG00000150093	ITGB1
chr10	32930006	A	T	ENST00000302278	ENSG00000150093	ITGB1
chr10	32930011	G	A	ENST00000302278	ENSG00000150093	ITGB1
chr10	32930029	C	A	ENST00000302278	ENSG00000150093	ITGB1
chr10	32930032	C	A	ENST00000302278	ENSG00000150093	ITGB1
chr10	32930035	G	A	ENST00000302278	ENSG00000150093	ITGB1
chr10	32930037	A	C	ENST00000302278	ENSG00000150093	ITGB1
chr10	32930037	A	T	ENST00000302278	ENSG00000150093	ITGB1
chr10	32930045	C	A	ENST00000302278	ENSG00000150093	ITGB1	TRUE	FALSE
chr10	32930045	C	G	ENST00000302278	ENSG00000150093	ITGB1	TRUE	FALSE
chr10	32930045	C	T	ENST00000302278	ENSG00000150093	ITGB1	TRUE	FALSE
chr10	32930046	T	A	ENST00000302278	ENSG00000150093	ITGB1	TRUE	FALSE
chr10	32930046	T	C	ENST00000302278	ENSG00000150093	ITGB1	TRUE	FALSE
chr10	32930046	T	G	ENST00000302278	ENSG00000150093	ITGB1	TRUE	FALSE
chr10	32932513	A	C	ENST00000302278	ENSG00000150093	ITGB1	TRUE	FALSE
chr10	32932513	A	G	ENST00000302278	ENSG00000150093	ITGB1	TRUE	FALSE
chr10	32932513	A	T	ENST00000302278	ENSG00000150093	ITGB1	TRUE	FALSE
chr10	32932514	C	A	ENST00000302278	ENSG00000150093	ITGB1	TRUE	FALSE
chr10	32932514	C	G	ENST00000302278	ENSG00000150093	ITGB1	TRUE	FALSE
chr10	32932514	C	T	ENST00000302278	ENSG00000150093	ITGB1	TRUE	FALSE
chr10	32932516	G	C	ENST00000302278	ENSG00000150093	ITGB1	TRUE	TRUE
chr10	32932516	G	T	ENST00000302278	ENSG00000150093	ITGB1	TRUE	TRUE
chr10	32932524	G	T	ENST00000302278	ENSG00000150093	ITGB1	TRUE	TRUE
chr10	32932527	C	T	ENST00000302278	ENSG00000150093	ITGB1	TRUE	TRUE
chr10	32932528	C	T	ENST00000302278	ENSG00000150093	ITGB1	TRUE	TRUE
chr10	32932533	A	T	ENST00000302278	ENSG00000150093	ITGB1	TRUE	TRUE
chr10	32932550	G	A	ENST00000302278	ENSG00000150093	ITGB1	TRUE	TRUE
chr10	32932554	A	T	ENST00000302278	ENSG00000150093	ITGB1	TRUE	TRUE
chr10	32932559	C	A	ENST00000302278	ENSG00000150093	ITGB1	TRUE	TRUE
chr10	32932562	C	A	ENST00000302278	ENSG00000150093	ITGB1	TRUE	TRUE
chr10	32932563	A	T	ENST00000302278	ENSG00000150093	ITGB1	TRUE	TRUE
chr10	32932567	G	C	ENST00000302278	ENSG00000150093	ITGB1	TRUE	TRUE
chr10	32932567	G	T	ENST00000302278	ENSG00000150093	ITGB1	TRUE	TRUE
chr10	32932571	T	A	ENST00000302278	ENSG00000150093	ITGB1	TRUE	TRUE
chr10	32932583	T	A	ENST00000302278	ENSG00000150093	ITGB1	TRUE	TRUE
chr10	32932585	A	C	ENST00000302278	ENSG00000150093	ITGB1	TRUE	TRUE
chr10	32932585	A	T	ENST00000302278	ENSG00000150093	ITGB1	TRUE	TRUE
chr10	32932587	A	T	ENST00000302278	ENSG00000150093	ITGB1	TRUE	TRUE
chr10	32932592	T	A	ENST00000302278	ENSG00000150093	ITGB1	TRUE	TRUE
chr10	32932598	C	A	ENST00000302278	ENSG00000150093	ITGB1	TRUE	FALSE
chr10	32932601	C	A	ENST00000302278	ENSG00000150093	ITGB1	TRUE	FALSE
chr10	32932601	C	G	ENST00000302278	ENSG00000150093	ITGB1	TRUE	FALSE
chr10	32932601	C	T	ENST00000302278	ENSG00000150093	ITGB1	TRUE	FALSE
chr10	32932602	T	A	ENST00000302278	ENSG00000150093	ITGB1	TRUE	FALSE
chr10	32932602	T	C	ENST00000302278	ENSG00000150093	ITGB1	TRUE	FALSE
chr10	32932602	T	G	ENST00000302278	ENSG00000150093	ITGB1	TRUE	FALSE
chr10	32935490	A	C	ENST00000302278	ENSG00000150093	ITGB1	TRUE	FALSE
chr10	32935490	A	G	ENST00000302278	ENSG00000150093	ITGB1	TRUE	FALSE
chr10	32935490	A	T	ENST00000302278	ENSG00000150093	ITGB1	TRUE	FALSE
chr10	32935491	C	A	ENST00000302278	ENSG00000150093	ITGB1	TRUE	FALSE
chr10	32935491	C	G	ENST00000302278	ENSG00000150093	ITGB1	TRUE	FALSE
chr10	32935491	C	T	ENST00000302278	ENSG00000150093	ITGB1	TRUE	FALSE
chr10	32935498	G	A	ENST00000302278	ENSG00000150093	ITGB1	TRUE	FALSE
chr10	32935508	A	T	ENST00000302278	ENSG00000150093	ITGB1	FALSE	FALSE
chr10	32935511	G	T	ENST00000302278	ENSG00000150093	ITGB1	FALSE	FALSE
chr10	32935518	G	C	ENST00000302278	ENSG00000150093	ITGB1	FALSE	FALSE
chr10	32935518	G	T	ENST00000302278	ENSG00000150093	ITGB1	FALSE	FALSE
chr10	32935531	C	A	ENST00000302278	ENSG00000150093	ITGB1	FALSE	FALSE
chr10	32935535	C	T	ENST00000302278	ENSG00000150093	ITGB1	FALSE	FALSE
chr10	32935536	C	T	ENST00000302278	ENSG00000150093	ITGB1	FALSE	FALSE
chr10	32935549	G	A	ENST00000302278	ENSG00000150093	ITGB1	FALSE	FALSE
chr10	32935551	A	C	ENST00000302278	ENSG00000150093	ITGB1	FALSE	FALSE
chr10	32935551	A	T	ENST00000302278	ENSG00000150093	ITGB1	FALSE	FALSE
chr10	32935559	C	A	ENST00000302278	ENSG00000150093	ITGB1	TRUE	FALSE
chr10	32935559	C	G	ENST00000302278	ENSG00000150093	ITGB1	TRUE	FALSE
chr10	32935559	C	T	ENST00000302278	ENSG00000150093	ITGB1	TRUE	FALSE
chr10	32935560	T	A	ENST00000302278	ENSG00000150093	ITGB1	TRUE	FALSE
chr10	32935560	T	C	ENST00000302278	ENSG00000150093	ITGB1	TRUE	FALSE
chr10	32935560	T	G	ENST00000302278	ENSG00000150093	ITGB1	TRUE	FALSE
chr10	32958143	A	C	ENST00000302278	ENSG00000150093	ITGB1	TRUE	FALSE
chr10	32958143	A	G	ENST00000302278	ENSG00000150093	ITGB1	TRUE	FALSE
chr10	32958143	A	T	ENST00000302278	ENSG00000150093	ITGB1	TRUE	FALSE
chr10	32958144	C	A	ENST00000302278	ENSG00000150093	ITGB1	TRUE	FALSE
chr10	32958144	C	G	ENST00000302278	ENSG00000150093	ITGB1	TRUE	FALSE
chr10	32958144	C	T	ENST00000302278	ENSG00000150093	ITGB1	TRUE	FALSE
chr10	33180084	C	A	ENST00000374867	ENSG00000099250	NRP1	FALSE	FALSE
chr10	33180086	G	T	ENST00000374867	ENSG00000099250	NRP1	FALSE	FALSE
chr10	33180088	A	C	ENST00000374867	ENSG00000099250	NRP1	FALSE	FALSE
chr10	33180088	A	T	ENST00000374867	ENSG00000099250	NRP1	FALSE	FALSE
chr10	33180099	G	A	ENST00000374867	ENSG00000099250	NRP1	FALSE	FALSE
chr10	33180111	T	A	ENST00000374867	ENSG00000099250	NRP1	FALSE	FALSE
chr10	33180117	T	A	ENST00000374867	ENSG00000099250	NRP1	FALSE	FALSE
chr10	33180120	T	A	ENST00000374867	ENSG00000099250	NRP1	FALSE	FALSE
chr10	33180122	A	T	ENST00000374867	ENSG00000099250	NRP1	FALSE	FALSE
chr10	33180126	T	A	ENST00000374867	ENSG00000099250	NRP1	FALSE	FALSE
chr10	33180144	C	A	ENST00000374867	ENSG00000099250	NRP1	FALSE	FALSE
chr10	33180151	A	C	ENST00000374867	ENSG00000099250	NRP1	FALSE	FALSE
chr10	33180151	A	T	ENST00000374867	ENSG00000099250	NRP1	FALSE	FALSE
chr10	33180159	C	A	ENST00000374867	ENSG00000099250	NRP1	FALSE	FALSE
chr10	33180170	A	T	ENST00000374867	ENSG00000099250	NRP1	FALSE	FALSE
chr10	33180177	T	A	ENST00000374867	ENSG00000099250	NRP1	FALSE	FALSE
chr10	33180180	C	A	ENST00000374867	ENSG00000099250	NRP1	FALSE	FALSE
chr10	33180182	G	C	ENST00000374867	ENSG00000099250	NRP1	FALSE	FALSE
chr10	33180182	G	T	ENST00000374867	ENSG00000099250	NRP1	FALSE	FALSE
chr10	33180196	C	T	ENST00000374867	ENSG00000099250	NRP1	FALSE	FALSE
chr10	33180197	C	T	ENST00000374867	ENSG00000099250	NRP1	FALSE	FALSE
chr10	33180199	A	T	ENST00000374867	ENSG00000099250	NRP1	FALSE	FALSE
chr10	33180205	A	T	ENST00000374867	ENSG00000099250	NRP1	FALSE	FALSE
chr10	33180208	G	C	ENST00000374867	ENSG00000099250	NRP1	FALSE	FALSE
chr10	33180208	G	T	ENST00000374867	ENSG00000099250	NRP1	FALSE	FALSE
chr10	33180223	A	T	ENST00000374867	ENSG00000099250	NRP1	FALSE	FALSE
chr10	33180287	A	C	ENST00000374867	ENSG00000099250	NRP1	FALSE	FALSE
chr10	33180287	A	T	ENST00000374867	ENSG00000099250	NRP1	FALSE	FALSE
chr10	33180294	T	A	ENST00000374867	ENSG00000099250	NRP1	FALSE	FALSE
chr10	33180296	A	T	ENST00000374867	ENSG00000099250	NRP1	FALSE	FALSE
chr10	33180312	T	A	ENST00000374867	ENSG00000099250	NRP1	FALSE	FALSE
chr10	33180327	T	A	ENST00000374867	ENSG00000099250	NRP1	FALSE	FALSE
chr10	33180336	C	A	ENST00000374867	ENSG00000099250	NRP1	FALSE	FALSE
chr10	33180339	C	A	ENST00000374867	ENSG00000099250	NRP1	FALSE	FALSE
chr10	33180342	C	A	ENST00000374867	ENSG00000099250	NRP1	FALSE	FALSE
chr10	33180348	C	A	ENST00000374867	ENSG00000099250	NRP1	FALSE	FALSE
chr10	33180349	G	C	ENST00000374867	ENSG00000099250	NRP1	FALSE	FALSE
chr10	33180349	G	T	ENST00000374867	ENSG00000099250	NRP1	FALSE	FALSE
chr10	33180354	C	A	ENST00000374867	ENSG00000099250	NRP1	FALSE	FALSE
chr10	33180366	C	A	ENST00000374867	ENSG00000099250	NRP1	TRUE	FALSE
chr10	33180366	C	G	ENST00000374867	ENSG00000099250	NRP1	TRUE	FALSE
chr10	33180366	C	T	ENST00000374867	ENSG00000099250	NRP1	TRUE	FALSE
chr10	33180367	T	A	ENST00000374867	ENSG00000099250	NRP1	TRUE	FALSE
chr10	33180367	T	C	ENST00000374867	ENSG00000099250	NRP1	TRUE	FALSE
chr10	33180367	T	G	ENST00000374867	ENSG00000099250	NRP1	TRUE	FALSE
chr10	33182696	A	C	ENST00000374867	ENSG00000099250	NRP1	TRUE	FALSE
chr10	33182696	A	G	ENST00000374867	ENSG00000099250	NRP1	TRUE	FALSE
chr10	33182696	A	T	ENST00000374867	ENSG00000099250	NRP1	TRUE	FALSE
chr10	33182697	C	A	ENST00000374867	ENSG00000099250	NRP1	TRUE	FALSE
chr10	33182697	C	G	ENST00000374867	ENSG00000099250	NRP1	TRUE	FALSE
chr10	33182697	C	T	ENST00000374867	ENSG00000099250	NRP1	TRUE	FALSE
chr10	33182704	C	A	ENST00000374867	ENSG00000099250	NRP1	FALSE	FALSE
chr10	33182713	T	A	ENST00000374867	ENSG00000099250	NRP1	FALSE	FALSE
chr10	33182719	C	A	ENST00000374867	ENSG00000099250	NRP1	FALSE	FALSE
chr10	33182728	T	A	ENST00000374867	ENSG00000099250	NRP1	FALSE	FALSE
chr10	33182731	T	A	ENST00000374867	ENSG00000099250	NRP1	FALSE	FALSE
chr10	33182749	C	A	ENST00000374867	ENSG00000099250	NRP1	TRUE	FALSE
chr10	33182749	C	G	ENST00000374867	ENSG00000099250	NRP1	TRUE	FALSE
chr10	33182749	C	T	ENST00000374867	ENSG00000099250	NRP1	TRUE	FALSE
chr10	33182750	T	A	ENST00000374867	ENSG00000099250	NRP1	TRUE	FALSE
chr10	33182750	T	C	ENST00000374867	ENSG00000099250	NRP1	TRUE	FALSE
chr10	33182750	T	G	ENST00000374867	ENSG00000099250	NRP1	TRUE	FALSE
chr10	33185626	A	C	ENST00000374867	ENSG00000099250	NRP1	TRUE	FALSE
chr10	33185626	A	G	ENST00000374867	ENSG00000099250	NRP1	TRUE	FALSE
chr10	33185626	A	T	ENST00000374867	ENSG00000099250	NRP1	TRUE	FALSE
chr10	33185627	C	A	ENST00000374867	ENSG00000099250	NRP1	TRUE	FALSE
chr10	33185627	C	G	ENST00000374867	ENSG00000099250	NRP1	TRUE	FALSE
chr10	33185627	C	T	ENST00000374867	ENSG00000099250	NRP1	TRUE	FALSE
chr10	33185628	T	A	ENST00000374867	ENSG00000099250	NRP1	FALSE	FALSE
chr10	33185632	A	T	ENST00000374867	ENSG00000099250	NRP1	TRUE	TRUE
chr10	33185640	C	A	ENST00000374867	ENSG00000099250	NRP1	TRUE	TRUE
chr10	33185643	G	A	ENST00000374867	ENSG00000099250	NRP1	TRUE	TRUE
chr10	33185645	G	C	ENST00000374867	ENSG00000099250	NRP1	TRUE	TRUE
chr10	33185645	G	T	ENST00000374867	ENSG00000099250	NRP1	TRUE	TRUE
chr10	33185697	C	A	ENST00000374867	ENSG00000099250	NRP1	TRUE	TRUE
chr10	33185700	T	A	ENST00000374867	ENSG00000099250	NRP1	TRUE	TRUE
chr10	33185703	C	A	ENST00000374867	ENSG00000099250	NRP1	TRUE	TRUE
chr10	33185709	C	A	ENST00000374867	ENSG00000099250	NRP1	TRUE	TRUE
chr10	33185715	C	A	ENST00000374867	ENSG00000099250	NRP1	TRUE	TRUE
chr10	33185725	C	A	ENST00000374867	ENSG00000099250	NRP1	TRUE	FALSE
chr10	33185725	C	G	ENST00000374867	ENSG00000099250	NRP1	TRUE	FALSE
chr10	33185725	C	T	ENST00000374867	ENSG00000099250	NRP1	TRUE	FALSE
chr10	33185726	T	A	ENST00000374867	ENSG00000099250	NRP1	TRUE	FALSE
chr10	33185726	T	C	ENST00000374867	ENSG00000099250	NRP1	TRUE	FALSE
chr10	33185726	T	G	ENST00000374867	ENSG00000099250	NRP1	TRUE	FALSE
chr10	33186215	A	C	ENST00000374867	ENSG00000099250	NRP1	TRUE	FALSE
chr10	33186215	A	G	ENST00000374867	ENSG00000099250	NRP1	TRUE	FALSE
chr10	33186215	A	T	ENST00000374867	ENSG00000099250	NRP1	TRUE	FALSE
chr10	33186216	C	A	ENST00000374867	ENSG00000099250	NRP1	TRUE	FALSE
chr10	33186216	C	G	ENST00000374867	ENSG00000099250	NRP1	TRUE	FALSE
chr10	33186216	C	T	ENST00000374867	ENSG00000099250	NRP1	TRUE	FALSE
chr10	33186219	G	A	ENST00000374867	ENSG00000099250	NRP1	TRUE	TRUE
chr10	33186220	A	C	ENST00000374867	ENSG00000099250	NRP1	TRUE	TRUE
chr10	33186220	A	T	ENST00000374867	ENSG00000099250	NRP1	TRUE	TRUE
chr10	33186228	T	A	ENST00000374867	ENSG00000099250	NRP1	TRUE	TRUE
chr10	33186237	T	A	ENST00000374867	ENSG00000099250	NRP1	TRUE	TRUE
chr10	33186245	A	T	ENST00000374867	ENSG00000099250	NRP1	TRUE	TRUE
chr10	33186258	C	A	ENST00000374867	ENSG00000099250	NRP1	TRUE	TRUE
chr10	33186261	T	A	ENST00000374867	ENSG00000099250	NRP1	TRUE	TRUE
chr10	33186262	C	T	ENST00000374867	ENSG00000099250	NRP1	TRUE	TRUE
chr10	33186263	C	T	ENST00000374867	ENSG00000099250	NRP1	TRUE	TRUE
chr10	33186276	G	A	ENST00000374867	ENSG00000099250	NRP1	TRUE	TRUE
chr10	33186282	C	A	ENST00000374867	ENSG00000099250	NRP1	TRUE	TRUE
chr10	33186292	C	T	ENST00000374867	ENSG00000099250	NRP1	TRUE	TRUE
chr10	33186293	C	T	ENST00000374867	ENSG00000099250	NRP1	TRUE	TRUE
chr10	33186303	G	A	ENST00000374867	ENSG00000099250	NRP1	TRUE	TRUE
chr10	33186307	G	C	ENST00000374867	ENSG00000099250	NRP1	TRUE	TRUE
chr10	33186307	G	T	ENST00000374867	ENSG00000099250	NRP1	TRUE	TRUE
chr10	33186312	C	A	ENST00000374867	ENSG00000099250	NRP1	TRUE	TRUE
chr10	33186315	C	A	ENST00000374867	ENSG00000099250	NRP1	TRUE	TRUE
chr10	33186321	T	A	ENST00000374867	ENSG00000099250	NRP1	TRUE	TRUE
chr10	33186324	G	A	ENST00000374867	ENSG00000099250	NRP1	TRUE	TRUE
chr10	33186325	G	C	ENST00000374867	ENSG00000099250	NRP1	TRUE	TRUE
chr10	33186325	G	T	ENST00000374867	ENSG00000099250	NRP1	TRUE	TRUE
chr10	33186336	T	A	ENST00000374867	ENSG00000099250	NRP1	TRUE	TRUE
chr10	33186373	A	C	ENST00000374867	ENSG00000099250	NRP1	TRUE	TRUE
chr10	33186373	A	T	ENST00000374867	ENSG00000099250	NRP1	TRUE	TRUE
chr10	33186376	C	T	ENST00000374867	ENSG00000099250	NRP1	TRUE	TRUE
chr10	33186377	C	T	ENST00000374867	ENSG00000099250	NRP1	TRUE	TRUE
chr10	33186388	G	T	ENST00000374867	ENSG00000099250	NRP1	TRUE	TRUE
chr10	33186405	G	A	ENST00000374867	ENSG00000099250	NRP1	TRUE	TRUE
chr10	33186409	A	C	ENST00000374867	ENSG00000099250	NRP1	TRUE	TRUE
chr10	33186409	A	T	ENST00000374867	ENSG00000099250	NRP1	TRUE	TRUE
chr10	33186441	T	A	ENST00000374867	ENSG00000099250	NRP1	TRUE	TRUE
chr10	33186447	T	A	ENST00000374867	ENSG00000099250	NRP1	TRUE	TRUE
chr10	33186450	G	A	ENST00000374867	ENSG00000099250	NRP1	TRUE	TRUE
chr10	33186456	C	A	ENST00000374867	ENSG00000099250	NRP1	TRUE	TRUE
chr10	33186465	G	A	ENST00000374867	ENSG00000099250	NRP1	TRUE	TRUE
chr10	33186469	A	C	ENST00000374867	ENSG00000099250	NRP1	TRUE	TRUE
chr10	33186469	A	T	ENST00000374867	ENSG00000099250	NRP1	TRUE	TRUE
chr10	33186489	C	A	ENST00000374867	ENSG00000099250	NRP1	TRUE	FALSE
chr10	33186489	C	G	ENST00000374867	ENSG00000099250	NRP1	TRUE	FALSE
chr10	33186489	C	T	ENST00000374867	ENSG00000099250	NRP1	TRUE	FALSE
chr10	33186490	T	A	ENST00000374867	ENSG00000099250	NRP1	TRUE	FALSE
chr10	33186490	T	C	ENST00000374867	ENSG00000099250	NRP1	TRUE	FALSE
chr10	33186490	T	G	ENST00000374867	ENSG00000099250	NRP1	TRUE	FALSE
chr10	33192279	A	C	ENST00000374867	ENSG00000099250	NRP1	TRUE	FALSE
chr10	33192279	A	G	ENST00000374867	ENSG00000099250	NRP1	TRUE	FALSE
chr10	33192279	A	T	ENST00000374867	ENSG00000099250	NRP1	TRUE	FALSE
chr10	33192280	C	A	ENST00000374867	ENSG00000099250	NRP1	TRUE	FALSE
chr10	33192280	C	G	ENST00000374867	ENSG00000099250	NRP1	TRUE	FALSE
chr10	33192280	C	T	ENST00000374867	ENSG00000099250	NRP1	TRUE	FALSE
chr10	33192281	C	A	ENST00000374867	ENSG00000099250	NRP1	TRUE	TRUE
chr10	33192293	G	A	ENST00000374867	ENSG00000099250	NRP1	TRUE	TRUE
chr10	33192302	C	A	ENST00000374867	ENSG00000099250	NRP1	TRUE	TRUE
chr10	33192308	T	A	ENST00000374867	ENSG00000099250	NRP1	TRUE	TRUE
chr10	33192316	A	T	ENST00000374867	ENSG00000099250	NRP1	TRUE	TRUE
chr10	33192324	C	T	ENST00000374867	ENSG00000099250	NRP1	TRUE	TRUE
chr10	33192325	C	T	ENST00000374867	ENSG00000099250	NRP1	TRUE	TRUE
chr10	33192329	T	A	ENST00000374867	ENSG00000099250	NRP1	TRUE	TRUE
chr10	33192335	G	A	ENST00000374867	ENSG00000099250	NRP1	TRUE	TRUE
chr10	33192353	C	A	ENST00000374867	ENSG00000099250	NRP1	TRUE	TRUE
chr10	33192354	C	T	ENST00000374867	ENSG00000099250	NRP1	TRUE	TRUE
chr10	33192355	C	T	ENST00000374867	ENSG00000099250	NRP1	TRUE	TRUE
chr10	33192360	G	T	ENST00000374867	ENSG00000099250	NRP1	TRUE	TRUE
chr10	33192371	T	A	ENST00000374867	ENSG00000099250	NRP1	TRUE	TRUE
chr10	33192381	C	T	ENST00000374867	ENSG00000099250	NRP1	TRUE	TRUE
chr10	33192382	C	T	ENST00000374867	ENSG00000099250	NRP1	TRUE	TRUE
chr10	33192392	C	A	ENST00000374867	ENSG00000099250	NRP1	TRUE	TRUE
chr10	33192393	A	T	ENST00000374867	ENSG00000099250	NRP1	TRUE	TRUE
chr10	33192405	A	C	ENST00000374867	ENSG00000099250	NRP1	TRUE	TRUE
chr10	33192405	A	T	ENST00000374867	ENSG00000099250	NRP1	TRUE	TRUE
chr10	33192419	C	A	ENST00000374867	ENSG00000099250	NRP1	TRUE	FALSE
chr10	33192419	C	G	ENST00000374867	ENSG00000099250	NRP1	TRUE	FALSE
chr10	33192419	C	T	ENST00000374867	ENSG00000099250	NRP1	TRUE	FALSE
chr10	33192420	T	A	ENST00000374867	ENSG00000099250	NRP1	TRUE	FALSE
chr10	33192420	T	C	ENST00000374867	ENSG00000099250	NRP1	TRUE	FALSE
chr10	33192420	T	G	ENST00000374867	ENSG00000099250	NRP1	TRUE	FALSE
chr10	33197648	A	C	ENST00000374867	ENSG00000099250	NRP1	TRUE	FALSE
chr10	33197648	A	G	ENST00000374867	ENSG00000099250	NRP1	TRUE	FALSE
chr10	33197648	A	T	ENST00000374867	ENSG00000099250	NRP1	TRUE	FALSE
chr10	33197649	C	A	ENST00000374867	ENSG00000099250	NRP1	TRUE	FALSE
chr10	33197649	C	G	ENST00000374867	ENSG00000099250	NRP1	TRUE	FALSE
chr10	33197649	C	T	ENST00000374867	ENSG00000099250	NRP1	TRUE	FALSE
chr10	33197650	C	A	ENST00000374867	ENSG00000099250	NRP1	TRUE	TRUE
chr10	33197652	G	C	ENST00000374867	ENSG00000099250	NRP1	TRUE	TRUE
chr10	33197652	G	T	ENST00000374867	ENSG00000099250	NRP1	TRUE	TRUE
chr10	33197656	G	A	ENST00000374867	ENSG00000099250	NRP1	TRUE	TRUE
chr10	33197683	T	A	ENST00000374867	ENSG00000099250	NRP1	TRUE	TRUE
chr10	33197686	C	A	ENST00000374867	ENSG00000099250	NRP1	TRUE	TRUE
chr10	33197710	C	A	ENST00000374867	ENSG00000099250	NRP1	TRUE	FALSE
chr10	33197710	C	G	ENST00000374867	ENSG00000099250	NRP1	TRUE	FALSE
chr10	33197710	C	T	ENST00000374867	ENSG00000099250	NRP1	TRUE	FALSE
chr10	33197711	T	A	ENST00000374867	ENSG00000099250	NRP1	TRUE	FALSE
chr10	33197711	T	C	ENST00000374867	ENSG00000099250	NRP1	TRUE	FALSE
chr10	33197711	T	G	ENST00000374867	ENSG00000099250	NRP1	TRUE	FALSE
chr10	33202889	A	C	ENST00000374867	ENSG00000099250	NRP1	TRUE	FALSE
chr10	33202889	A	G	ENST00000374867	ENSG00000099250	NRP1	FALSE	FALSE
chr10	33202889	A	T	ENST00000374867	ENSG00000099250	NRP1	TRUE	FALSE
chr10	33202890	C	A	ENST00000374867	ENSG00000099250	NRP1	TRUE	FALSE
chr10	33202890	C	G	ENST00000374867	ENSG00000099250	NRP1	TRUE	FALSE
chr10	33202890	C	T	ENST00000374867	ENSG00000099250	NRP1	TRUE	FALSE
chr10	33202900	G	A	ENST00000374867	ENSG00000099250	NRP1	TRUE	TRUE
chr10	33202918	C	A	ENST00000374867	ENSG00000099250	NRP1	TRUE	TRUE
chr10	33202925	G	T	ENST00000374867	ENSG00000099250	NRP1	TRUE	TRUE
chr10	33202936	G	A	ENST00000374867	ENSG00000099250	NRP1	TRUE	TRUE
chr10	33202946	A	T	ENST00000374867	ENSG00000099250	NRP1	TRUE	TRUE
chr10	33202951	C	A	ENST00000374867	ENSG00000099250	NRP1	TRUE	TRUE
chr10	33202959	A	T	ENST00000374867	ENSG00000099250	NRP1	TRUE	TRUE
chr10	33202984	C	A	ENST00000374867	ENSG00000099250	NRP1	TRUE	TRUE
chr10	33202996	C	A	ENST00000374867	ENSG00000099250	NRP1	TRUE	FALSE
chr10	33202996	C	G	ENST00000374867	ENSG00000099250	NRP1	TRUE	FALSE
chr10	33202996	C	T	ENST00000374867	ENSG00000099250	NRP1	TRUE	FALSE
chr10	33202997	T	A	ENST00000374867	ENSG00000099250	NRP1	TRUE	FALSE
chr10	33202997	T	C	ENST00000374867	ENSG00000099250	NRP1	TRUE	FALSE
chr10	33202997	T	G	ENST00000374867	ENSG00000099250	NRP1	TRUE	FALSE
chr10	33207570	A	C	ENST00000374867	ENSG00000099250	NRP1	TRUE	FALSE
chr10	33207570	A	G	ENST00000374867	ENSG00000099250	NRP1	TRUE	FALSE
chr10	33207570	A	T	ENST00000374867	ENSG00000099250	NRP1	TRUE	FALSE
chr10	33207571	C	A	ENST00000374867	ENSG00000099250	NRP1	TRUE	FALSE
chr10	33207571	C	G	ENST00000374867	ENSG00000099250	NRP1	TRUE	FALSE
chr10	33207571	C	T	ENST00000374867	ENSG00000099250	NRP1	TRUE	FALSE
chr10	33207575	C	A	ENST00000374867	ENSG00000099250	NRP1	TRUE	TRUE
chr10	33207581	C	A	ENST00000374867	ENSG00000099250	NRP1	TRUE	TRUE
chr10	33207582	A	T	ENST00000374867	ENSG00000099250	NRP1	TRUE	TRUE
chr10	33207596	C	A	ENST00000374867	ENSG00000099250	NRP1	TRUE	TRUE
chr10	33207602	T	A	ENST00000374867	ENSG00000099250	NRP1	TRUE	TRUE
chr10	33207614	C	A	ENST00000374867	ENSG00000099250	NRP1	TRUE	TRUE
chr10	33207629	T	A	ENST00000374867	ENSG00000099250	NRP1	TRUE	TRUE
chr10	33207632	C	A	ENST00000374867	ENSG00000099250	NRP1	TRUE	TRUE
chr10	33207636	G	C	ENST00000374867	ENSG00000099250	NRP1	TRUE	TRUE
chr10	33207636	G	T	ENST00000374867	ENSG00000099250	NRP1	TRUE	TRUE
chr10	33207653	G	A	ENST00000374867	ENSG00000099250	NRP1	TRUE	TRUE
chr10	33207683	C	A	ENST00000374867	ENSG00000099250	NRP1	TRUE	TRUE
chr10	33207693	A	C	ENST00000374867	ENSG00000099250	NRP1	TRUE	TRUE
chr10	33207693	A	T	ENST00000374867	ENSG00000099250	NRP1	TRUE	TRUE
chr10	33207710	C	A	ENST00000374867	ENSG00000099250	NRP1
chr10	33207717	C	A	ENST00000374867	ENSG00000099250	NRP1	TRUE	FALSE
chr10	33207717	C	G	ENST00000374867	ENSG00000099250	NRP1	TRUE	FALSE
chr10	33207717	C	T	ENST00000374867	ENSG00000099250	NRP1	TRUE	FALSE
chr10	33207718	T	A	ENST00000374867	ENSG00000099250	NRP1	TRUE	FALSE
chr10	33207718	T	C	ENST00000374867	ENSG00000099250	NRP1	TRUE	FALSE
chr10	33207718	T	G	ENST00000374867	ENSG00000099250	NRP1	TRUE	FALSE
chr10	33213384	A	C	ENST00000374867	ENSG00000099250	NRP1	TRUE	FALSE
chr10	33213384	A	G	ENST00000374867	ENSG00000099250	NRP1	FALSE	FALSE
chr10	33213384	A	T	ENST00000374867	ENSG00000099250	NRP1	TRUE	FALSE
chr10	33213385	C	A	ENST00000374867	ENSG00000099250	NRP1	TRUE	FALSE
chr10	33213385	C	G	ENST00000374867	ENSG00000099250	NRP1	TRUE	FALSE
chr10	33213385	C	T	ENST00000374867	ENSG00000099250	NRP1	TRUE	FALSE
chr10	33213388	T	A	ENST00000374867	ENSG00000099250	NRP1	TRUE	TRUE
chr10	33213394	T	A	ENST00000374867	ENSG00000099250	NRP1	TRUE	TRUE
chr10	33213400	T	A	ENST00000374867	ENSG00000099250	NRP1	TRUE	TRUE
chr10	33213421	T	A	ENST00000374867	ENSG00000099250	NRP1	TRUE	TRUE
chr10	33213422	C	T	ENST00000374867	ENSG00000099250	NRP1	TRUE	TRUE
chr10	33213423	C	T	ENST00000374867	ENSG00000099250	NRP1	TRUE	TRUE
chr10	33213429	G	T	ENST00000374867	ENSG00000099250	NRP1	TRUE	TRUE
chr10	33213443	G	C	ENST00000374867	ENSG00000099250	NRP1	TRUE	TRUE
chr10	33213443	G	T	ENST00000374867	ENSG00000099250	NRP1	TRUE	TRUE
chr10	33213454	T	A	ENST00000374867	ENSG00000099250	NRP1	TRUE	TRUE
chr10	33213460	T	A	ENST00000374867	ENSG00000099250	NRP1	TRUE	TRUE
chr10	33213475	T	A	ENST00000374867	ENSG00000099250	NRP1	TRUE	TRUE
chr10	33213481	C	A	ENST00000374867	ENSG00000099250	NRP1	TRUE	TRUE
chr10	33213484	G	A	ENST00000374867	ENSG00000099250	NRP1	TRUE	TRUE
chr10	33213490	T	A	ENST00000374867	ENSG00000099250	NRP1	TRUE	TRUE
chr10	33213499	G	A	ENST00000374867	ENSG00000099250	NRP1	TRUE	TRUE
chr10	33213523	T	A	ENST00000374867	ENSG00000099250	NRP1	TRUE	TRUE
chr10	33213526	C	A	ENST00000374867	ENSG00000099250	NRP1	TRUE	TRUE
chr10	33213529	C	A	ENST00000374867	ENSG00000099250	NRP1	TRUE	TRUE
chr10	33213544	G	A	ENST00000374867	ENSG00000099250	NRP1	TRUE	TRUE
chr10	33213548	C	T	ENST00000374867	ENSG00000099250	NRP1	TRUE	TRUE
chr10	33213549	C	T	ENST00000374867	ENSG00000099250	NRP1	TRUE	TRUE
chr10	33213553	C	A	ENST00000374867	ENSG00000099250	NRP1	TRUE	TRUE
chr10	33213560	G	C	ENST00000374867	ENSG00000099250	NRP1	TRUE	TRUE
chr10	33213560	G	T	ENST00000374867	ENSG00000099250	NRP1	TRUE	TRUE
chr10	33213587	C	T	ENST00000374867	ENSG00000099250	NRP1	TRUE	TRUE
chr10	33213588	C	T	ENST00000374867	ENSG00000099250	NRP1	TRUE	TRUE
chr10	33213622	C	A	ENST00000374867	ENSG00000099250	NRP1	TRUE	TRUE
chr10	33213629	C	T	ENST00000374867	ENSG00000099250	NRP1	TRUE	TRUE
chr10	33213630	C	T	ENST00000374867	ENSG00000099250	NRP1	TRUE	TRUE
chr10	33213637	T	A	ENST00000374867	ENSG00000099250	NRP1	TRUE	TRUE
chr10	33213646	G	A	ENST00000374867	ENSG00000099250	NRP1	TRUE	TRUE
chr10	33213654	G	C	ENST00000374867	ENSG00000099250	NRP1	TRUE	TRUE
chr10	33213654	G	T	ENST00000374867	ENSG00000099250	NRP1	TRUE	TRUE
chr10	33213664	G	A	ENST00000374867	ENSG00000099250	NRP1	TRUE	TRUE
chr10	33213682	C	A	ENST00000374867	ENSG00000099250	NRP1	TRUE	TRUE
chr10	33213696	A	T	ENST00000374867	ENSG00000099250	NRP1	TRUE	TRUE
chr10	33213703	C	A	ENST00000374867	ENSG00000099250	NRP1	TRUE	TRUE
chr10	33213707	G	T	ENST00000374867	ENSG00000099250	NRP1	TRUE	TRUE
chr10	33213713	A	C	ENST00000374867	ENSG00000099250	NRP1	TRUE	TRUE
chr10	33213713	A	T	ENST00000374867	ENSG00000099250	NRP1	TRUE	TRUE
chr10	33213718	C	A	ENST00000374867	ENSG00000099250	NRP1	TRUE	FALSE
chr10	33213718	C	G	ENST00000374867	ENSG00000099250	NRP1	TRUE	FALSE
chr10	33213718	C	T	ENST00000374867	ENSG00000099250	NRP1	TRUE	FALSE
chr10	33213719	T	A	ENST00000374867	ENSG00000099250	NRP1	TRUE	FALSE
chr10	33213719	T	C	ENST00000374867	ENSG00000099250	NRP1	TRUE	FALSE
chr10	33213719	T	G	ENST00000374867	ENSG00000099250	NRP1	TRUE	FALSE
chr10	33221717	A	C	ENST00000374867	ENSG00000099250	NRP1	TRUE	FALSE
chr10	33221717	A	G	ENST00000374867	ENSG00000099250	NRP1	TRUE	FALSE
chr10	33221717	A	T	ENST00000374867	ENSG00000099250	NRP1	TRUE	FALSE
chr10	33221718	C	A	ENST00000374867	ENSG00000099250	NRP1	TRUE	FALSE
chr10	33221718	C	G	ENST00000374867	ENSG00000099250	NRP1	TRUE	FALSE
chr10	33221718	C	T	ENST00000374867	ENSG00000099250	NRP1	TRUE	FALSE
chr10	33221728	T	A	ENST00000374867	ENSG00000099250	NRP1	TRUE	TRUE
chr10	33221729	G	T	ENST00000374867	ENSG00000099250	NRP1	TRUE	TRUE
chr10	33221735	G	C	ENST00000374867	ENSG00000099250	NRP1	TRUE	TRUE
chr10	33221735	G	T	ENST00000374867	ENSG00000099250	NRP1	TRUE	TRUE
chr10	33221743	C	A	ENST00000374867	ENSG00000099250	NRP1	TRUE	TRUE
chr10	33221749	T	A	ENST00000374867	ENSG00000099250	NRP1
chr10	33221767	C	A	ENST00000374867	ENSG00000099250	NRP1	TRUE	TRUE
chr10	33221768	C	T	ENST00000374867	ENSG00000099250	NRP1	TRUE	TRUE
chr10	33221769	C	T	ENST00000374867	ENSG00000099250	NRP1	TRUE	TRUE
chr10	33221782	T	A	ENST00000374867	ENSG00000099250	NRP1	TRUE	TRUE
chr10	33221788	G	A	ENST00000374867	ENSG00000099250	NRP1	TRUE	TRUE
chr10	33221797	G	A	ENST00000374867	ENSG00000099250	NRP1	TRUE	TRUE
chr10	33221812	T	A	ENST00000374867	ENSG00000099250	NRP1	TRUE	TRUE
chr10	33221854	C	A	ENST00000374867	ENSG00000099250	NRP1	TRUE	TRUE
chr10	33221857	G	A	ENST00000374867	ENSG00000099250	NRP1	TRUE	TRUE
chr10	33221864	C	A	ENST00000374867	ENSG00000099250	NRP1	TRUE	FALSE
chr10	33221864	C	G	ENST00000374867	ENSG00000099250	NRP1	TRUE	FALSE
chr10	33221864	C	T	ENST00000374867	ENSG00000099250	NRP1	TRUE	FALSE
chr10	33221865	T	A	ENST00000374867	ENSG00000099250	NRP1	TRUE	FALSE
chr10	33221865	T	C	ENST00000374867	ENSG00000099250	NRP1	TRUE	FALSE
chr10	33221865	T	G	ENST00000374867	ENSG00000099250	NRP1	TRUE	FALSE
chr10	33226132	A	C	ENST00000374867	ENSG00000099250	NRP1	TRUE	FALSE
chr10	33226132	A	G	ENST00000374867	ENSG00000099250	NRP1	TRUE	FALSE
chr10	33226132	A	T	ENST00000374867	ENSG00000099250	NRP1	TRUE	FALSE
chr10	33226133	C	A	ENST00000374867	ENSG00000099250	NRP1	TRUE	FALSE
chr10	33226133	C	G	ENST00000374867	ENSG00000099250	NRP1	TRUE	FALSE
chr10	33226133	C	T	ENST00000374867	ENSG00000099250	NRP1	TRUE	FALSE
chr10	33226142	T	A	ENST00000374867	ENSG00000099250	NRP1	TRUE	TRUE
chr10	33226148	C	A	ENST00000374867	ENSG00000099250	NRP1	TRUE	TRUE
chr10	33226151	C	A	ENST00000374867	ENSG00000099250	NRP1	TRUE	TRUE
chr10	33226154	T	A	ENST00000374867	ENSG00000099250	NRP1	TRUE	TRUE
chr10	33226164	C	T	ENST00000374867	ENSG00000099250	NRP1	TRUE	TRUE
chr10	33226165	C	T	ENST00000374867	ENSG00000099250	NRP1	TRUE	TRUE
chr10	33226172	C	A	ENST00000374867	ENSG00000099250	NRP1	TRUE	TRUE
chr10	33226196	T	A	ENST00000374867	ENSG00000099250	NRP1	TRUE	TRUE
chr10	33226197	G	C	ENST00000374867	ENSG00000099250	NRP1	TRUE	TRUE
chr10	33226197	G	T	ENST00000374867	ENSG00000099250	NRP1	TRUE	TRUE
chr10	33226205	T	A	ENST00000374867	ENSG00000099250	NRP1	TRUE	TRUE
chr10	33226209	A	C	ENST00000374867	ENSG00000099250	NRP1	TRUE	TRUE
chr10	33226209	A	T	ENST00000374867	ENSG00000099250	NRP1	TRUE	TRUE
chr10	33226212	A	C	ENST00000374867	ENSG00000099250	NRP1	TRUE	TRUE
chr10	33226212	A	T	ENST00000374867	ENSG00000099250	NRP1	TRUE	TRUE
chr10	33226217	T	A	ENST00000374867	ENSG00000099250	NRP1	TRUE	TRUE
chr10	33226220	T	A	ENST00000374867	ENSG00000099250	NRP1	TRUE	TRUE
chr10	33226223	T	A	ENST00000374867	ENSG00000099250	NRP1	TRUE	TRUE
chr10	33226229	C	A	ENST00000374867	ENSG00000099250	NRP1	TRUE	TRUE
chr10	33226232	T	A	ENST00000374867	ENSG00000099250	NRP1	TRUE	TRUE
chr10	33226234	G	C	ENST00000374867	ENSG00000099250	NRP1	TRUE	TRUE
chr10	33226234	G	T	ENST00000374867	ENSG00000099250	NRP1	TRUE	TRUE
chr10	33226247	G	A	ENST00000374867	ENSG00000099250	NRP1	TRUE	TRUE
chr10	33226282	A	T	ENST00000374867	ENSG00000099250	NRP1	TRUE	TRUE
chr10	33226290	C	A	ENST00000374867	ENSG00000099250	NRP1	TRUE	FALSE
chr10	33226290	C	G	ENST00000374867	ENSG00000099250	NRP1	TRUE	FALSE
chr10	33226290	C	T	ENST00000374867	ENSG00000099250	NRP1	TRUE	FALSE
chr10	33226291	T	A	ENST00000374867	ENSG00000099250	NRP1	TRUE	FALSE
chr10	33226291	T	C	ENST00000374867	ENSG00000099250	NRP1	TRUE	FALSE
chr10	33226291	T	G	ENST00000374867	ENSG00000099250	NRP1	TRUE	FALSE
chr10	33254026	A	C	ENST00000374867	ENSG00000099250	NRP1	TRUE	FALSE
chr10	33254026	A	G	ENST00000374867	ENSG00000099250	NRP1	TRUE	FALSE
chr10	33254026	A	T	ENST00000374867	ENSG00000099250	NRP1	TRUE	FALSE
chr10	33254027	C	A	ENST00000374867	ENSG00000099250	NRP1	TRUE	FALSE
chr10	33254027	C	G	ENST00000374867	ENSG00000099250	NRP1	TRUE	FALSE
chr10	33254027	C	T	ENST00000374867	ENSG00000099250	NRP1	TRUE	FALSE
chr10	33254030	G	A	ENST00000374867	ENSG00000099250	NRP1	TRUE	TRUE
chr10	33254034	C	T	ENST00000374867	ENSG00000099250	NRP1	TRUE	TRUE
chr10	33254035	C	T	ENST00000374867	ENSG00000099250	NRP1	TRUE	TRUE
chr10	33254039	C	A	ENST00000374867	ENSG00000099250	NRP1	TRUE	TRUE
chr10	33254042	G	A	ENST00000374867	ENSG00000099250	NRP1	TRUE	TRUE
chr10	33254043	G	C	ENST00000374867	ENSG00000099250	NRP1	TRUE	TRUE
chr10	33254043	G	T	ENST00000374867	ENSG00000099250	NRP1	TRUE	TRUE
chr10	33254054	C	A	ENST00000374867	ENSG00000099250	NRP1	TRUE	TRUE
chr10	33254057	C	A	ENST00000374867	ENSG00000099250	NRP1	TRUE	TRUE
chr10	33254064	C	T	ENST00000374867	ENSG00000099250	NRP1	TRUE	TRUE
chr10	33254065	C	T	ENST00000374867	ENSG00000099250	NRP1	TRUE	TRUE
chr10	33254075	C	A	ENST00000374867	ENSG00000099250	NRP1	TRUE	TRUE
chr10	33254079	G	C	ENST00000374867	ENSG00000099250	NRP1	TRUE	TRUE
chr10	33254079	G	T	ENST00000374867	ENSG00000099250	NRP1	TRUE	TRUE
chr10	33254099	C	A	ENST00000374867	ENSG00000099250	NRP1	TRUE	TRUE
chr10	33254106	C	T	ENST00000374867	ENSG00000099250	NRP1	TRUE	TRUE
chr10	33254107	C	T	ENST00000374867	ENSG00000099250	NRP1	TRUE	TRUE
chr10	33254118	A	C	ENST00000374867	ENSG00000099250	NRP1	TRUE	TRUE
chr10	33254118	A	T	ENST00000374867	ENSG00000099250	NRP1	TRUE	TRUE
chr10	33254123	G	A	ENST00000374867	ENSG00000099250	NRP1	TRUE	TRUE
chr10	33254141	G	A	ENST00000374867	ENSG00000099250	NRP1	TRUE	TRUE
chr10	33254156	C	A	ENST00000374867	ENSG00000099250	NRP1	TRUE	TRUE
chr10	33254159	C	A	ENST00000374867	ENSG00000099250	NRP1	TRUE	TRUE
chr10	33254161	G	C	ENST00000374867	ENSG00000099250	NRP1	TRUE	TRUE
chr10	33254161	G	T	ENST00000374867	ENSG00000099250	NRP1	TRUE	TRUE
chr10	33254165	C	A	ENST00000374867	ENSG00000099250	NRP1	TRUE	TRUE
chr10	33254180	C	A	ENST00000374867	ENSG00000099250	NRP1	TRUE	TRUE
chr10	33254184	A	T	ENST00000374867	ENSG00000099250	NRP1	TRUE	TRUE
chr10	33254189	T	A	ENST00000374867	ENSG00000099250	NRP1	TRUE	TRUE
chr10	33254195	C	A	ENST00000374867	ENSG00000099250	NRP1	TRUE	FALSE
chr10	33254195	C	G	ENST00000374867	ENSG00000099250	NRP1	TRUE	FALSE
chr10	33254195	C	T	ENST00000374867	ENSG00000099250	NRP1	TRUE	FALSE
chr10	33254196	T	A	ENST00000374867	ENSG00000099250	NRP1	TRUE	FALSE
chr10	33254196	T	C	ENST00000374867	ENSG00000099250	NRP1	TRUE	FALSE
chr10	33254196	T	G	ENST00000374867	ENSG00000099250	NRP1	TRUE	FALSE
chr10	33256314	A	C	ENST00000374867	ENSG00000099250	NRP1	TRUE	FALSE
chr10	33256314	A	G	ENST00000374867	ENSG00000099250	NRP1	TRUE	FALSE
chr10	33256314	A	T	ENST00000374867	ENSG00000099250	NRP1	TRUE	FALSE
chr10	33256315	C	A	ENST00000374867	ENSG00000099250	NRP1	TRUE	FALSE
chr10	33256315	C	G	ENST00000374867	ENSG00000099250	NRP1	TRUE	FALSE
chr10	33256315	C	T	ENST00000374867	ENSG00000099250	NRP1	TRUE	FALSE
chr10	33256319	C	A	ENST00000374867	ENSG00000099250	NRP1	TRUE	TRUE
chr10	33256321	G	C	ENST00000374867	ENSG00000099250	NRP1	TRUE	TRUE
chr10	33256321	G	T	ENST00000374867	ENSG00000099250	NRP1	TRUE	TRUE
chr10	33256334	G	A	ENST00000374867	ENSG00000099250	NRP1	TRUE	TRUE
chr10	33256336	A	T	ENST00000374867	ENSG00000099250	NRP1	TRUE	TRUE
chr10	33256344	G	C	ENST00000374867	ENSG00000099250	NRP1	TRUE	TRUE
chr10	33256344	G	T	ENST00000374867	ENSG00000099250	NRP1	TRUE	TRUE
chr10	33256354	G	C	ENST00000374867	ENSG00000099250	NRP1	TRUE	TRUE
chr10	33256354	G	T	ENST00000374867	ENSG00000099250	NRP1	TRUE	TRUE
chr10	33256364	C	A	ENST00000374867	ENSG00000099250	NRP1	TRUE	TRUE
chr10	33256367	T	A	ENST00000374867	ENSG00000099250	NRP1	TRUE	TRUE
chr10	33256386	G	C	ENST00000374867	ENSG00000099250	NRP1	TRUE	TRUE
chr10	33256386	G	T	ENST00000374867	ENSG00000099250	NRP1	TRUE	TRUE
chr10	33256411	G	T	ENST00000374867	ENSG00000099250	NRP1	TRUE	TRUE
chr10	33256414	G	C	ENST00000374867	ENSG00000099250	NRP1	TRUE	TRUE
chr10	33256414	G	T	ENST00000374867	ENSG00000099250	NRP1	TRUE	TRUE
chr10	33256421	G	A	ENST00000374867	ENSG00000099250	NRP1	TRUE	TRUE
chr10	33256427	G	A	ENST00000374867	ENSG00000099250	NRP1	TRUE	TRUE
chr10	33256439	T	A	ENST00000374867	ENSG00000099250	NRP1	TRUE	TRUE
chr10	33256442	G	A	ENST00000374867	ENSG00000099250	NRP1	TRUE	TRUE
chr10	33256445	C	A	ENST00000374867	ENSG00000099250	NRP1	TRUE	TRUE
chr10	33256446	A	T	ENST00000374867	ENSG00000099250	NRP1	TRUE	TRUE
chr10	33256449	G	C	ENST00000374867	ENSG00000099250	NRP1	TRUE	TRUE
chr10	33256449	G	T	ENST00000374867	ENSG00000099250	NRP1	TRUE	TRUE
chr10	33256472	C	A	ENST00000374867	ENSG00000099250	NRP1	TRUE	FALSE
chr10	33256472	C	G	ENST00000374867	ENSG00000099250	NRP1	TRUE	FALSE
chr10	33256472	C	T	ENST00000374867	ENSG00000099250	NRP1	TRUE	FALSE
chr10	33256473	T	A	ENST00000374867	ENSG00000099250	NRP1	TRUE	FALSE
chr10	33256473	T	C	ENST00000374867	ENSG00000099250	NRP1	TRUE	FALSE
chr10	33256473	T	G	ENST00000374867	ENSG00000099250	NRP1	TRUE	FALSE
chr10	33263644	A	C	ENST00000374867	ENSG00000099250	NRP1	TRUE	FALSE
chr10	33263644	A	G	ENST00000374867	ENSG00000099250	NRP1	TRUE	FALSE
chr10	33263644	A	T	ENST00000374867	ENSG00000099250	NRP1	TRUE	FALSE
chr10	33263645	C	A	ENST00000374867	ENSG00000099250	NRP1	TRUE	FALSE
chr10	33263645	C	G	ENST00000374867	ENSG00000099250	NRP1	TRUE	FALSE
chr10	33263645	C	T	ENST00000374867	ENSG00000099250	NRP1	TRUE	FALSE
chr10	33263658	C	A	ENST00000374867	ENSG00000099250	NRP1	TRUE	TRUE
chr10	33263662	C	T	ENST00000374867	ENSG00000099250	NRP1	TRUE	TRUE
chr10	33263663	C	T	ENST00000374867	ENSG00000099250	NRP1	TRUE	TRUE
chr10	33263670	C	A	ENST00000374867	ENSG00000099250	NRP1	TRUE	TRUE
chr10	33263680	G	C	ENST00000374867	ENSG00000099250	NRP1	TRUE	TRUE
chr10	33263680	G	T	ENST00000374867	ENSG00000099250	NRP1	TRUE	TRUE
chr10	33263686	A	T	ENST00000374867	ENSG00000099250	NRP1	TRUE	TRUE
chr10	33263711	G	C	ENST00000374867	ENSG00000099250	NRP1	TRUE	TRUE
chr10	33263711	G	T	ENST00000374867	ENSG00000099250	NRP1	TRUE	TRUE
chr10	33263721	C	A	ENST00000374867	ENSG00000099250	NRP1	TRUE	TRUE
chr10	33263736	C	A	ENST00000374867	ENSG00000099250	NRP1	TRUE	TRUE
chr10	33263742	C	A	ENST00000374867	ENSG00000099250	NRP1	TRUE	TRUE
chr10	33263754	C	A	ENST00000374867	ENSG00000099250	NRP1	TRUE	TRUE
chr10	33263756	G	C	ENST00000374867	ENSG00000099250	NRP1	TRUE	TRUE
chr10	33263756	G	T	ENST00000374867	ENSG00000099250	NRP1	TRUE	TRUE
chr10	33263763	T	A	ENST00000374867	ENSG00000099250	NRP1	TRUE	TRUE
chr10	33263779	A	C	ENST00000374867	ENSG00000099250	NRP1	TRUE	TRUE
chr10	33263779	A	T	ENST00000374867	ENSG00000099250	NRP1	TRUE	TRUE
chr10	33263785	G	T	ENST00000374867	ENSG00000099250	NRP1	TRUE	TRUE
chr10	33263790	C	A	ENST00000374867	ENSG00000099250	NRP1	TRUE	TRUE
chr10	33263803	A	C	ENST00000374867	ENSG00000099250	NRP1	TRUE	TRUE
chr10	33263803	A	T	ENST00000374867	ENSG00000099250	NRP1	TRUE	TRUE
chr10	33263808	T	A	ENST00000374867	ENSG00000099250	NRP1	TRUE	TRUE
chr10	33263811	C	A	ENST00000374867	ENSG00000099250	NRP1	TRUE	TRUE
chr10	33263820	C	A	ENST00000374867	ENSG00000099250	NRP1	TRUE	TRUE
chr10	33263829	T	A	ENST00000374867	ENSG00000099250	NRP1	TRUE	TRUE
chr10	33263838	C	A	ENST00000374867	ENSG00000099250	NRP1	TRUE	TRUE
chr10	33263851	G	C	ENST00000374867	ENSG00000099250	NRP1	TRUE	TRUE
chr10	33263851	G	T	ENST00000374867	ENSG00000099250	NRP1	TRUE	TRUE
chr10	33263859	G	A	ENST00000374867	ENSG00000099250	NRP1	TRUE	TRUE
chr10	33263863	A	T	ENST00000374867	ENSG00000099250	NRP1	TRUE	TRUE
chr10	33263868	C	A	ENST00000374867	ENSG00000099250	NRP1	TRUE	TRUE
chr10	33263874	C	A	ENST00000374867	ENSG00000099250	NRP1	TRUE	FALSE
chr10	33263874	C	G	ENST00000374867	ENSG00000099250	NRP1	TRUE	FALSE
chr10	33263874	C	T	ENST00000374867	ENSG00000099250	NRP1	TRUE	FALSE
chr10	33263875	T	A	ENST00000374867	ENSG00000099250	NRP1	TRUE	FALSE
chr10	33263875	T	C	ENST00000374867	ENSG00000099250	NRP1	TRUE	FALSE
chr10	33263875	T	G	ENST00000374867	ENSG00000099250	NRP1	TRUE	FALSE
chr10	33270673	A	C	ENST00000374867	ENSG00000099250	NRP1	TRUE	FALSE
chr10	33270673	A	G	ENST00000374867	ENSG00000099250	NRP1	TRUE	FALSE
chr10	33270673	A	T	ENST00000374867	ENSG00000099250	NRP1	TRUE	FALSE
chr10	33270674	C	A	ENST00000374867	ENSG00000099250	NRP1	TRUE	FALSE
chr10	33270674	C	G	ENST00000374867	ENSG00000099250	NRP1	TRUE	FALSE
chr10	33270674	C	T	ENST00000374867	ENSG00000099250	NRP1	TRUE	FALSE
chr10	33270678	T	A	ENST00000374867	ENSG00000099250	NRP1	TRUE	TRUE
chr10	33270681	T	A	ENST00000374867	ENSG00000099250	NRP1	TRUE	TRUE
chr10	33270690	C	A	ENST00000374867	ENSG00000099250	NRP1	TRUE	TRUE
chr10	33270691	A	C	ENST00000374867	ENSG00000099250	NRP1	TRUE	TRUE
chr10	33270691	A	T	ENST00000374867	ENSG00000099250	NRP1	TRUE	TRUE
chr10	33270708	C	A	ENST00000374867	ENSG00000099250	NRP1	TRUE	TRUE
chr10	33270723	C	A	ENST00000374867	ENSG00000099250	NRP1	TRUE	TRUE
chr10	33270724	G	C	ENST00000374867	ENSG00000099250	NRP1	TRUE	TRUE
chr10	33270724	G	T	ENST00000374867	ENSG00000099250	NRP1	TRUE	TRUE
chr10	33270741	T	A	ENST00000374867	ENSG00000099250	NRP1	TRUE	TRUE
chr10	33270761	G	C	ENST00000374867	ENSG00000099250	NRP1	TRUE	TRUE
chr10	33270761	G	T	ENST00000374867	ENSG00000099250	NRP1	TRUE	TRUE
chr10	33270789	T	A	ENST00000374867	ENSG00000099250	NRP1	TRUE	TRUE
chr10	33270792	C	A	ENST00000374867	ENSG00000099250	NRP1	TRUE	TRUE
chr10	33270793	A	T	ENST00000374867	ENSG00000099250	NRP1	TRUE	TRUE
chr10	33270801	T	A	ENST00000374867	ENSG00000099250	NRP1	TRUE	TRUE
chr10	33270804	C	A	ENST00000374867	ENSG00000099250	NRP1	TRUE	TRUE
chr10	33270816	C	A	ENST00000374867	ENSG00000099250	NRP1	TRUE	TRUE
chr10	33270822	C	A	ENST00000374867	ENSG00000099250	NRP1	TRUE	TRUE
chr10	33270828	C	A	ENST00000374867	ENSG00000099250	NRP1	TRUE	TRUE
chr10	33270831	C	A	ENST00000374867	ENSG00000099250	NRP1	TRUE	TRUE
chr10	33270843	C	A	ENST00000374867	ENSG00000099250	NRP1	TRUE	TRUE
chr10	33270847	G	C	ENST00000374867	ENSG00000099250	NRP1	TRUE	TRUE
chr10	33270847	G	T	ENST00000374867	ENSG00000099250	NRP1	TRUE	TRUE
chr10	33270853	A	C	ENST00000374867	ENSG00000099250	NRP1	TRUE	TRUE
chr10	33270853	A	T	ENST00000374867	ENSG00000099250	NRP1	TRUE	TRUE
chr10	33270857	C	A	ENST00000374867	ENSG00000099250	NRP1	TRUE	FALSE
chr10	33270857	C	G	ENST00000374867	ENSG00000099250	NRP1	TRUE	FALSE
chr10	33270857	C	T	ENST00000374867	ENSG00000099250	NRP1	TRUE	FALSE
chr10	33270858	T	A	ENST00000374867	ENSG00000099250	NRP1	TRUE	FALSE
chr10	33270858	T	C	ENST00000374867	ENSG00000099250	NRP1	TRUE	FALSE
chr10	33270858	T	G	ENST00000374867	ENSG00000099250	NRP1	TRUE	FALSE
chr10	33330706	A	C	ENST00000374867	ENSG00000099250	NRP1	TRUE	FALSE
chr10	33330706	A	G	ENST00000374867	ENSG00000099250	NRP1	TRUE	FALSE
chr10	33330706	A	T	ENST00000374867	ENSG00000099250	NRP1	TRUE	FALSE
chr10	33330707	C	A	ENST00000374867	ENSG00000099250	NRP1	TRUE	FALSE
chr10	33330707	C	G	ENST00000374867	ENSG00000099250	NRP1	TRUE	FALSE
chr10	33330707	C	T	ENST00000374867	ENSG00000099250	NRP1	TRUE	FALSE
chr10	33330709	T	A	ENST00000374867	ENSG00000099250	NRP1	TRUE	TRUE
chr10	33330710	G	T	ENST00000374867	ENSG00000099250	NRP1	TRUE	TRUE
chr10	33330718	T	A	ENST00000374867	ENSG00000099250	NRP1	TRUE	TRUE
chr10	33330724	C	A	ENST00000374867	ENSG00000099250	NRP1	TRUE	TRUE
chr10	33330726	A	T	ENST00000374867	ENSG00000099250	NRP1	TRUE	TRUE
chr10	33330760	T	A	ENST00000374867	ENSG00000099250	NRP1	TRUE	TRUE
chr10	33330763	G	A	ENST00000374867	ENSG00000099250	NRP1	TRUE	TRUE
chr10	33330764	G	C	ENST00000374867	ENSG00000099250	NRP1	TRUE	TRUE
chr10	33330764	G	T	ENST00000374867	ENSG00000099250	NRP1	TRUE	TRUE
chr10	33330781	G	A	ENST00000374867	ENSG00000099250	NRP1	TRUE	TRUE
chr10	33330788	C	T	ENST00000374867	ENSG00000099250	NRP1	TRUE	TRUE
chr10	33330789	C	T	ENST00000374867	ENSG00000099250	NRP1	TRUE	TRUE
chr10	33330793	C	A	ENST00000374867	ENSG00000099250	NRP1	TRUE	TRUE
chr10	33330794	G	T	ENST00000374867	ENSG00000099250	NRP1	TRUE	TRUE
chr10	33330799	T	A	ENST00000374867	ENSG00000099250	NRP1	TRUE	TRUE
chr10	33330802	C	A	ENST00000374867	ENSG00000099250	NRP1	TRUE	TRUE
chr10	33330812	A	C	ENST00000374867	ENSG00000099250	NRP1	TRUE	TRUE
chr10	33330812	A	T	ENST00000374867	ENSG00000099250	NRP1	TRUE	TRUE
chr10	33330824	A	C	ENST00000374867	ENSG00000099250	NRP1	TRUE	TRUE
chr10	33330824	A	T	ENST00000374867	ENSG00000099250	NRP1	TRUE	TRUE
chr10	33330842	G	C	ENST00000374867	ENSG00000099250	NRP1	TRUE	TRUE
chr10	33330842	G	T	ENST00000374867	ENSG00000099250	NRP1	TRUE	TRUE
chr10	33330856	C	A	ENST00000374867	ENSG00000099250	NRP1	TRUE	TRUE
chr10	33330862	T	A	ENST00000374867	ENSG00000099250	NRP1	TRUE	TRUE
chr10	33330875	A	T	ENST00000374867	ENSG00000099250	NRP1	TRUE	TRUE
chr10	33330880	T	A	ENST00000374867	ENSG00000099250	NRP1	TRUE	TRUE
chr10	33330883	C	A	ENST00000374867	ENSG00000099250	NRP1	TRUE	FALSE
chr10	33330883	C	G	ENST00000374867	ENSG00000099250	NRP1	TRUE	FALSE
chr10	33330883	C	T	ENST00000374867	ENSG00000099250	NRP1	TRUE	FALSE
chr10	33330884	T	A	ENST00000374867	ENSG00000099250	NRP1	TRUE	FALSE
chr10	33330884	T	C	ENST00000374867	ENSG00000099250	NRP1	TRUE	FALSE
chr10	33330884	T	G	ENST00000374867	ENSG00000099250	NRP1	TRUE	FALSE
chr10	33334308	A	C	ENST00000374867	ENSG00000099250	NRP1	TRUE	FALSE
chr10	33334308	A	G	ENST00000374867	ENSG00000099250	NRP1	TRUE	FALSE
chr10	33334308	A	T	ENST00000374867	ENSG00000099250	NRP1	TRUE	FALSE
chr10	33334309	C	A	ENST00000374867	ENSG00000099250	NRP1	TRUE	FALSE
chr10	33334309	C	G	ENST00000374867	ENSG00000099250	NRP1	TRUE	FALSE
chr10	33334309	C	T	ENST00000374867	ENSG00000099250	NRP1	TRUE	FALSE
chr10	33334356	G	T	ENST00000374867	ENSG00000099250	NRP1	FALSE	FALSE
chr10	33334379	C	A	ENST00000374867	ENSG00000099250	NRP1	FALSE	FALSE
chr10	34111175	A	C	ENST00000374788	ENSG00000148498	PARD3	FALSE	FALSE
chr10	34111175	A	T	ENST00000374788	ENSG00000148498	PARD3	FALSE	FALSE
chr10	34111192	T	A	ENST00000374788	ENSG00000148498	PARD3	FALSE	FALSE
chr10	34111195	C	A	ENST00000374788	ENSG00000148498	PARD3	FALSE	FALSE
chr10	34111204	G	A	ENST00000374788	ENSG00000148498	PARD3	FALSE	FALSE
chr10	34111210	T	A	ENST00000374788	ENSG00000148498	PARD3	FALSE	FALSE
chr10	34111228	G	A	ENST00000374788	ENSG00000148498	PARD3	FALSE	FALSE
chr10	34111252	G	A	ENST00000374788	ENSG00000148498	PARD3	FALSE	FALSE
chr10	34111267	T	A	ENST00000374788	ENSG00000148498	PARD3	FALSE	FALSE
chr10	34111277	G	C	ENST00000374788	ENSG00000148498	PARD3	FALSE	FALSE
chr10	34111277	G	T	ENST00000374788	ENSG00000148498	PARD3	FALSE	FALSE
chr10	34111291	G	A	ENST00000374788	ENSG00000148498	PARD3	FALSE	FALSE
chr10	34111297	T	A	ENST00000374788	ENSG00000148498	PARD3	FALSE	FALSE
chr10	34111300	T	A	ENST00000374788	ENSG00000148498	PARD3	FALSE	FALSE
chr10	34111301	A	C	ENST00000374788	ENSG00000148498	PARD3	FALSE	FALSE
chr10	34111301	A	T	ENST00000374788	ENSG00000148498	PARD3	FALSE	FALSE
chr10	34111305	G	T	ENST00000374788	ENSG00000148498	PARD3	FALSE	FALSE
chr10	34111310	A	C	ENST00000374788	ENSG00000148498	PARD3	FALSE	FALSE
chr10	34111310	A	T	ENST00000374788	ENSG00000148498	PARD3	FALSE	FALSE
chr10	34111327	C	A	ENST00000374788	ENSG00000148498	PARD3	FALSE	FALSE
chr10	34111339	G	A	ENST00000374788	ENSG00000148498	PARD3	FALSE	FALSE
chr10	34111342	T	A	ENST00000374788	ENSG00000148498	PARD3	FALSE	FALSE
chr10	34111345	T	A	ENST00000374788	ENSG00000148498	PARD3	FALSE	FALSE
chr10	34111351	G	A	ENST00000374788	ENSG00000148498	PARD3	FALSE	FALSE
chr10	34111354	G	A	ENST00000374788	ENSG00000148498	PARD3	FALSE	FALSE
chr10	34111357	C	A	ENST00000374788	ENSG00000148498	PARD3	FALSE	FALSE
chr10	34111360	T	A	ENST00000374788	ENSG00000148498	PARD3	FALSE	FALSE
chr10	34111369	G	A	ENST00000374788	ENSG00000148498	PARD3	FALSE	FALSE
chr10	34111372	C	A	ENST00000374788	ENSG00000148498	PARD3	FALSE	FALSE
chr10	34111375	G	A	ENST00000374788	ENSG00000148498	PARD3	FALSE	FALSE
chr10	34111387	C	A	ENST00000374788	ENSG00000148498	PARD3	FALSE	FALSE
chr10	34111390	G	A	ENST00000374788	ENSG00000148498	PARD3	FALSE	FALSE
chr10	34111396	C	A	ENST00000374788	ENSG00000148498	PARD3	FALSE	FALSE
chr10	34111426	C	A	ENST00000374788	ENSG00000148498	PARD3	FALSE	FALSE
chr10	34111429	C	A	ENST00000374788	ENSG00000148498	PARD3	FALSE	FALSE
chr10	34111433	G	C	ENST00000374788	ENSG00000148498	PARD3	FALSE	FALSE
chr10	34111433	G	T	ENST00000374788	ENSG00000148498	PARD3	FALSE	FALSE
chr10	34111453	G	A	ENST00000374788	ENSG00000148498	PARD3	FALSE	FALSE
chr10	34111454	G	C	ENST00000374788	ENSG00000148498	PARD3	FALSE	FALSE
chr10	34111454	G	T	ENST00000374788	ENSG00000148498	PARD3	FALSE	FALSE
chr10	34111463	G	C	ENST00000374788	ENSG00000148498	PARD3	FALSE	FALSE
chr10	34111463	G	T	ENST00000374788	ENSG00000148498	PARD3	FALSE	FALSE
chr10	34111477	C	A	ENST00000374788	ENSG00000148498	PARD3	FALSE	FALSE
chr10	34111480	T	A	ENST00000374788	ENSG00000148498	PARD3	FALSE	FALSE
chr10	34111489	G	A	ENST00000374788	ENSG00000148498	PARD3	FALSE	FALSE
chr10	34111498	C	A	ENST00000374788	ENSG00000148498	PARD3	FALSE	FALSE
chr10	34111508	G	C	ENST00000374788	ENSG00000148498	PARD3	FALSE	FALSE
chr10	34111508	G	T	ENST00000374788	ENSG00000148498	PARD3	FALSE	FALSE
chr10	34111516	G	A	ENST00000374788	ENSG00000148498	PARD3	FALSE	FALSE
chr10	34111519	C	A	ENST00000374788	ENSG00000148498	PARD3	FALSE	FALSE
chr10	34111520	C	T	ENST00000374788	ENSG00000148498	PARD3	FALSE	FALSE
chr10	34111521	C	T	ENST00000374788	ENSG00000148498	PARD3	FALSE	FALSE
chr10	34111531	G	A	ENST00000374788	ENSG00000148498	PARD3	FALSE	FALSE
chr10	34111539	G	T	ENST00000374788	ENSG00000148498	PARD3	FALSE	FALSE
chr10	34111552	T	A	ENST00000374788	ENSG00000148498	PARD3	FALSE	FALSE
chr10	34111561	G	A	ENST00000374788	ENSG00000148498	PARD3	FALSE	FALSE
chr10	34111563	C	A	ENST00000374788	ENSG00000148498	PARD3	TRUE	FALSE
chr10	34111563	C	G	ENST00000374788	ENSG00000148498	PARD3	TRUE	FALSE
chr10	34111563	C	T	ENST00000374788	ENSG00000148498	PARD3	TRUE	FALSE
chr10	34111564	T	A	ENST00000374788	ENSG00000148498	PARD3	TRUE	FALSE
chr10	34111564	T	C	ENST00000374788	ENSG00000148498	PARD3	TRUE	FALSE
chr10	34111564	T	G	ENST00000374788	ENSG00000148498	PARD3	TRUE	FALSE
chr10	34119611	A	C	ENST00000374788	ENSG00000148498	PARD3	TRUE	FALSE
chr10	34119611	A	G	ENST00000374788	ENSG00000148498	PARD3	TRUE	FALSE
chr10	34119611	A	T	ENST00000374788	ENSG00000148498	PARD3	TRUE	FALSE
chr10	34119612	C	A	ENST00000374788	ENSG00000148498	PARD3	TRUE	FALSE
chr10	34119612	C	G	ENST00000374788	ENSG00000148498	PARD3	TRUE	FALSE
chr10	34119612	C	T	ENST00000374788	ENSG00000148498	PARD3	TRUE	FALSE
chr10	34119627	G	C	ENST00000374788	ENSG00000148498	PARD3	FALSE	FALSE
chr10	34119627	G	T	ENST00000374788	ENSG00000148498	PARD3	FALSE	FALSE
chr10	34119632	G	A	ENST00000374788	ENSG00000148498	PARD3	FALSE	FALSE
chr10	34119638	G	A	ENST00000374788	ENSG00000148498	PARD3	FALSE	FALSE
chr10	34119644	G	A	ENST00000374788	ENSG00000148498	PARD3	FALSE	FALSE
chr10	34119647	G	A	ENST00000374788	ENSG00000148498	PARD3	FALSE	FALSE
chr10	34119656	C	A	ENST00000374788	ENSG00000148498	PARD3	FALSE	FALSE
chr10	34119662	C	A	ENST00000374788	ENSG00000148498	PARD3	FALSE	FALSE
chr10	34119665	C	A	ENST00000374788	ENSG00000148498	PARD3	TRUE	TRUE
chr10	34119668	G	A	ENST00000374788	ENSG00000148498	PARD3	TRUE	TRUE
chr10	34119674	G	A	ENST00000374788	ENSG00000148498	PARD3	TRUE	TRUE
chr10	34119680	G	A	ENST00000374788	ENSG00000148498	PARD3	TRUE	TRUE
chr10	34119686	G	A	ENST00000374788	ENSG00000148498	PARD3	TRUE	TRUE
chr10	34119692	C	A	ENST00000374788	ENSG00000148498	PARD3	TRUE	TRUE
chr10	34119703	G	T	ENST00000374788	ENSG00000148498	PARD3	TRUE	TRUE
chr10	34119710	G	A	ENST00000374788	ENSG00000148498	PARD3	TRUE	TRUE
chr10	34119719	G	A	ENST00000374788	ENSG00000148498	PARD3	TRUE	TRUE
chr10	34119741	C	A	ENST00000374788	ENSG00000148498	PARD3	TRUE	FALSE
chr10	34119741	C	G	ENST00000374788	ENSG00000148498	PARD3	TRUE	FALSE
chr10	34119741	C	T	ENST00000374788	ENSG00000148498	PARD3	TRUE	FALSE
chr10	34119742	T	A	ENST00000374788	ENSG00000148498	PARD3	TRUE	FALSE
chr10	34119742	T	C	ENST00000374788	ENSG00000148498	PARD3	TRUE	FALSE
chr10	34119742	T	G	ENST00000374788	ENSG00000148498	PARD3	TRUE	FALSE
chr10	34131461	A	C	ENST00000374788	ENSG00000148498	PARD3	TRUE	FALSE
chr10	34131461	A	G	ENST00000374788	ENSG00000148498	PARD3	TRUE	FALSE
chr10	34131461	A	T	ENST00000374788	ENSG00000148498	PARD3	TRUE	FALSE
chr10	34131462	C	A	ENST00000374788	ENSG00000148498	PARD3	TRUE	FALSE
chr10	34131462	C	G	ENST00000374788	ENSG00000148498	PARD3	TRUE	TRUE
chr10	34131462	C	T	ENST00000374788	ENSG00000148498	PARD3	TRUE	FALSE
chr10	34131463	C	T	ENST00000374788	ENSG00000148498	PARD3	TRUE	TRUE
chr10	34131464	C	T	ENST00000374788	ENSG00000148498	PARD3	TRUE	TRUE
chr10	34131471	G	A	ENST00000374788	ENSG00000148498	PARD3	TRUE	TRUE
chr10	34131474	C	A	ENST00000374788	ENSG00000148498	PARD3	TRUE	TRUE
chr10	34131481	A	C	ENST00000374788	ENSG00000148498	PARD3	TRUE	TRUE
chr10	34131481	A	T	ENST00000374788	ENSG00000148498	PARD3	TRUE	TRUE
chr10	34131501	C	A	ENST00000374788	ENSG00000148498	PARD3	TRUE	TRUE
chr10	34131510	C	A	ENST00000374788	ENSG00000148498	PARD3	TRUE	TRUE
chr10	34131516	G	A	ENST00000374788	ENSG00000148498	PARD3	TRUE	TRUE
chr10	34131519	T	A	ENST00000374788	ENSG00000148498	PARD3	TRUE	TRUE
chr10	34131525	G	A	ENST00000374788	ENSG00000148498	PARD3	TRUE	TRUE
chr10	34131528	G	A	ENST00000374788	ENSG00000148498	PARD3	TRUE	TRUE
chr10	34131534	C	A	ENST00000374788	ENSG00000148498	PARD3	TRUE	TRUE
chr10	34131537	G	A	ENST00000374788	ENSG00000148498	PARD3	TRUE	TRUE
chr10	34131549	G	A	ENST00000374788	ENSG00000148498	PARD3	TRUE	TRUE
chr10	34131575	G	C	ENST00000374788	ENSG00000148498	PARD3	TRUE	TRUE
chr10	34131575	G	T	ENST00000374788	ENSG00000148498	PARD3	TRUE	TRUE
chr10	34131579	T	A	ENST00000374788	ENSG00000148498	PARD3	TRUE	TRUE
chr10	34131584	C	A	ENST00000374788	ENSG00000148498	PARD3	TRUE	FALSE
chr10	34131584	C	G	ENST00000374788	ENSG00000148498	PARD3	TRUE	FALSE
chr10	34131584	C	T	ENST00000374788	ENSG00000148498	PARD3	TRUE	FALSE
chr10	34131585	T	A	ENST00000374788	ENSG00000148498	PARD3	TRUE	FALSE
chr10	34131585	T	C	ENST00000374788	ENSG00000148498	PARD3	TRUE	FALSE
chr10	34131585	T	G	ENST00000374788	ENSG00000148498	PARD3	TRUE	FALSE
chr10	34269655	A	C	ENST00000374788	ENSG00000148498	PARD3	TRUE	FALSE
chr10	34269655	A	G	ENST00000374788	ENSG00000148498	PARD3	TRUE	FALSE
chr10	34269655	A	T	ENST00000374788	ENSG00000148498	PARD3	TRUE	FALSE
chr10	34269656	C	A	ENST00000374788	ENSG00000148498	PARD3	TRUE	FALSE
chr10	34269656	C	G	ENST00000374788	ENSG00000148498	PARD3	TRUE	FALSE
chr10	34269656	C	T	ENST00000374788	ENSG00000148498	PARD3	TRUE	FALSE
chr10	34269669	G	C	ENST00000374788	ENSG00000148498	PARD3	TRUE	TRUE
chr10	34269669	G	T	ENST00000374788	ENSG00000148498	PARD3	TRUE	TRUE
chr10	34269676	T	A	ENST00000374788	ENSG00000148498	PARD3	TRUE	TRUE
chr10	34269691	T	A	ENST00000374788	ENSG00000148498	PARD3	TRUE	TRUE
chr10	34269694	T	A	ENST00000374788	ENSG00000148498	PARD3	TRUE	TRUE
chr10	34269700	G	A	ENST00000374788	ENSG00000148498	PARD3	TRUE	TRUE
chr10	34269704	A	C	ENST00000374788	ENSG00000148498	PARD3	TRUE	TRUE
chr10	34269704	A	T	ENST00000374788	ENSG00000148498	PARD3	TRUE	TRUE
chr10	34269708	A	T	ENST00000374788	ENSG00000148498	PARD3	TRUE	TRUE
chr10	34269730	C	A	ENST00000374788	ENSG00000148498	PARD3	TRUE	TRUE
chr10	34269733	G	A	ENST00000374788	ENSG00000148498	PARD3	TRUE	TRUE
chr10	34269742	G	A	ENST00000374788	ENSG00000148498	PARD3	TRUE	TRUE
chr10	34269748	T	A	ENST00000374788	ENSG00000148498	PARD3	TRUE	TRUE
chr10	34269772	C	A	ENST00000374788	ENSG00000148498	PARD3	TRUE	TRUE
chr10	34269773	A	C	ENST00000374788	ENSG00000148498	PARD3	TRUE	TRUE
chr10	34269773	A	T	ENST00000374788	ENSG00000148498	PARD3	TRUE	TRUE
chr10	34269787	C	A	ENST00000374788	ENSG00000148498	PARD3	TRUE	TRUE
chr10	34269791	A	C	ENST00000374788	ENSG00000148498	PARD3	TRUE	TRUE
chr10	34269791	A	T	ENST00000374788	ENSG00000148498	PARD3	TRUE	TRUE
chr10	34269798	A	C	ENST00000374788	ENSG00000148498	PARD3	TRUE	TRUE
chr10	34269798	A	T	ENST00000374788	ENSG00000148498	PARD3	TRUE	TRUE
chr10	34269802	C	A	ENST00000374788	ENSG00000148498	PARD3	TRUE	TRUE
chr10	34269809	A	T	ENST00000374788	ENSG00000148498	PARD3	TRUE	TRUE
chr10	34269835	G	A	ENST00000374788	ENSG00000148498	PARD3	TRUE	TRUE
chr10	34269841	C	A	ENST00000374788	ENSG00000148498	PARD3	TRUE	TRUE
chr10	34269845	A	C	ENST00000374788	ENSG00000148498	PARD3	TRUE	TRUE
chr10	34269845	A	T	ENST00000374788	ENSG00000148498	PARD3	TRUE	TRUE
chr10	34269856	C	A	ENST00000374788	ENSG00000148498	PARD3	TRUE	TRUE
chr10	34269859	G	A	ENST00000374788	ENSG00000148498	PARD3	TRUE	TRUE
chr10	34269865	G	A	ENST00000374788	ENSG00000148498	PARD3	TRUE	TRUE
chr10	34269868	G	A	ENST00000374788	ENSG00000148498	PARD3	TRUE	TRUE
chr10	34269871	C	A	ENST00000374788	ENSG00000148498	PARD3	TRUE	TRUE
chr10	34269880	C	A	ENST00000374788	ENSG00000148498	PARD3	TRUE	TRUE
chr10	34269883	G	A	ENST00000374788	ENSG00000148498	PARD3	TRUE	TRUE
chr10	34269889	T	A	ENST00000374788	ENSG00000148498	PARD3	TRUE	TRUE
chr10	34269895	G	A	ENST00000374788	ENSG00000148498	PARD3	TRUE	TRUE
chr10	34269900	C	A	ENST00000374788	ENSG00000148498	PARD3	TRUE	FALSE
chr10	34269900	C	G	ENST00000374788	ENSG00000148498	PARD3	TRUE	FALSE
chr10	34269900	C	T	ENST00000374788	ENSG00000148498	PARD3	TRUE	FALSE
chr10	34269901	T	A	ENST00000374788	ENSG00000148498	PARD3	TRUE	FALSE
chr10	34269901	T	C	ENST00000374788	ENSG00000148498	PARD3	TRUE	FALSE
chr10	34269901	T	G	ENST00000374788	ENSG00000148498	PARD3	TRUE	FALSE
chr10	34284133	A	C	ENST00000374788	ENSG00000148498	PARD3	TRUE	FALSE
chr10	34284133	A	G	ENST00000374788	ENSG00000148498	PARD3	TRUE	FALSE
chr10	34284133	A	T	ENST00000374788	ENSG00000148498	PARD3	TRUE	FALSE
chr10	34284134	C	A	ENST00000374788	ENSG00000148498	PARD3	TRUE	FALSE
chr10	34284134	C	G	ENST00000374788	ENSG00000148498	PARD3	TRUE	FALSE
chr10	34284134	C	T	ENST00000374788	ENSG00000148498	PARD3	TRUE	FALSE
chr10	34284139	C	A	ENST00000374788	ENSG00000148498	PARD3	TRUE	TRUE
chr10	34284142	G	A	ENST00000374788	ENSG00000148498	PARD3	TRUE	TRUE
chr10	34284145	C	A	ENST00000374788	ENSG00000148498	PARD3	TRUE	TRUE
chr10	34284148	G	A	ENST00000374788	ENSG00000148498	PARD3	TRUE	TRUE
chr10	34284151	T	A	ENST00000374788	ENSG00000148498	PARD3	TRUE	TRUE
chr10	34284157	G	A	ENST00000374788	ENSG00000148498	PARD3	TRUE	TRUE
chr10	34284166	C	A	ENST00000374788	ENSG00000148498	PARD3	TRUE	TRUE
chr10	34284169	C	A	ENST00000374788	ENSG00000148498	PARD3	TRUE	TRUE
chr10	34284172	C	A	ENST00000374788	ENSG00000148498	PARD3	TRUE	TRUE
chr10	34284174	G	C	ENST00000374788	ENSG00000148498	PARD3	TRUE	TRUE
chr10	34284174	G	T	ENST00000374788	ENSG00000148498	PARD3	TRUE	TRUE
chr10	34284187	C	A	ENST00000374788	ENSG00000148498	PARD3	TRUE	TRUE
chr10	34284190	G	A	ENST00000374788	ENSG00000148498	PARD3	TRUE	TRUE
chr10	34284196	T	A	ENST00000374788	ENSG00000148498	PARD3	TRUE	TRUE
chr10	34284202	T	A	ENST00000374788	ENSG00000148498	PARD3	TRUE	TRUE
chr10	34284211	T	A	ENST00000374788	ENSG00000148498	PARD3	TRUE	TRUE
chr10	34284214	C	A	ENST00000374788	ENSG00000148498	PARD3	TRUE	TRUE
chr10	34284220	T	A	ENST00000374788	ENSG00000148498	PARD3	TRUE	TRUE
chr10	34284229	T	A	ENST00000374788	ENSG00000148498	PARD3	TRUE	TRUE
chr10	34284232	G	A	ENST00000374788	ENSG00000148498	PARD3	TRUE	TRUE
chr10	34284238	T	A	ENST00000374788	ENSG00000148498	PARD3	TRUE	TRUE
chr10	34284246	C	A	ENST00000374788	ENSG00000148498	PARD3	TRUE	FALSE
chr10	34284246	C	G	ENST00000374788	ENSG00000148498	PARD3	TRUE	FALSE
chr10	34284246	C	T	ENST00000374788	ENSG00000148498	PARD3	TRUE	FALSE
chr10	34284247	T	A	ENST00000374788	ENSG00000148498	PARD3	TRUE	FALSE
chr10	34284247	T	C	ENST00000374788	ENSG00000148498	PARD3	TRUE	FALSE
chr10	34284247	T	G	ENST00000374788	ENSG00000148498	PARD3	TRUE	FALSE
chr10	34317105	A	C	ENST00000374788	ENSG00000148498	PARD3	TRUE	FALSE
chr10	34317105	A	G	ENST00000374788	ENSG00000148498	PARD3	FALSE	FALSE
chr10	34317105	A	T	ENST00000374788	ENSG00000148498	PARD3	TRUE	FALSE
chr10	34317106	C	A	ENST00000374788	ENSG00000148498	PARD3	TRUE	FALSE
chr10	34317106	C	G	ENST00000374788	ENSG00000148498	PARD3	TRUE	FALSE
chr10	34317106	C	T	ENST00000374788	ENSG00000148498	PARD3	TRUE	FALSE
chr10	34317120	C	A	ENST00000374788	ENSG00000148498	PARD3	TRUE	TRUE
chr10	34317122	A	T	ENST00000374788	ENSG00000148498	PARD3	TRUE	TRUE
chr10	34317129	T	A	ENST00000374788	ENSG00000148498	PARD3	TRUE	TRUE
chr10	34317138	C	A	ENST00000374788	ENSG00000148498	PARD3	TRUE	TRUE
chr10	34317141	T	A	ENST00000374788	ENSG00000148498	PARD3	TRUE	TRUE
chr10	34317144	T	A	ENST00000374788	ENSG00000148498	PARD3	TRUE	TRUE
chr10	34317150	T	A	ENST00000374788	ENSG00000148498	PARD3	TRUE	TRUE
chr10	34317156	T	A	ENST00000374788	ENSG00000148498	PARD3	TRUE	TRUE
chr10	34317162	T	A	ENST00000374788	ENSG00000148498	PARD3	TRUE	TRUE
chr10	34317165	C	A	ENST00000374788	ENSG00000148498	PARD3	TRUE	TRUE
chr10	34317168	T	A	ENST00000374788	ENSG00000148498	PARD3	TRUE	TRUE
chr10	34317174	T	A	ENST00000374788	ENSG00000148498	PARD3	TRUE	TRUE
chr10	34317180	T	A	ENST00000374788	ENSG00000148498	PARD3	TRUE	TRUE
chr10	34317183	T	A	ENST00000374788	ENSG00000148498	PARD3	TRUE	TRUE
chr10	34317186	T	A	ENST00000374788	ENSG00000148498	PARD3	TRUE	TRUE
chr10	34317189	C	A	ENST00000374788	ENSG00000148498	PARD3	TRUE	TRUE
chr10	34317192	T	A	ENST00000374788	ENSG00000148498	PARD3	TRUE	TRUE
chr10	34317195	C	A	ENST00000374788	ENSG00000148498	PARD3	TRUE	TRUE
chr10	34317201	T	A	ENST00000374788	ENSG00000148498	PARD3	TRUE	TRUE
chr10	34317207	T	A	ENST00000374788	ENSG00000148498	PARD3	TRUE	TRUE
chr10	34317210	T	A	ENST00000374788	ENSG00000148498	PARD3	TRUE	TRUE
chr10	34317213	T	A	ENST00000374788	ENSG00000148498	PARD3	TRUE	TRUE
chr10	34317222	T	A	ENST00000374788	ENSG00000148498	PARD3	TRUE	TRUE
chr10	34317231	T	A	ENST00000374788	ENSG00000148498	PARD3	TRUE	TRUE
chr10	34317234	C	A	ENST00000374788	ENSG00000148498	PARD3	TRUE	TRUE
chr10	34317237	G	A	ENST00000374788	ENSG00000148498	PARD3	TRUE	TRUE
chr10	34317243	C	A	ENST00000374788	ENSG00000148498	PARD3	TRUE	TRUE
chr10	34317252	G	A	ENST00000374788	ENSG00000148498	PARD3	TRUE	TRUE
chr10	34317255	T	A	ENST00000374788	ENSG00000148498	PARD3	TRUE	TRUE
chr10	34317258	C	A	ENST00000374788	ENSG00000148498	PARD3	TRUE	TRUE
chr10	34317276	G	A	ENST00000374788	ENSG00000148498	PARD3	TRUE	TRUE
chr10	34317300	C	A	ENST00000374788	ENSG00000148498	PARD3
chr10	34317303	T	A	ENST00000374788	ENSG00000148498	PARD3
chr10	34317308	G	C	ENST00000374788	ENSG00000148498	PARD3
chr10	34317308	G	T	ENST00000374788	ENSG00000148498	PARD3
chr10	34317312	T	A	ENST00000374788	ENSG00000148498	PARD3
chr10	34317314	G	C	ENST00000374788	ENSG00000148498	PARD3
chr10	34317314	G	T	ENST00000374788	ENSG00000148498	PARD3
chr10	34317321	C	A	ENST00000374788	ENSG00000148498	PARD3
chr10	34317324	C	A	ENST00000374788	ENSG00000148498	PARD3
chr10	34317333	C	A	ENST00000374788	ENSG00000148498	PARD3
chr10	34317336	C	A	ENST00000374788	ENSG00000148498	PARD3
chr10	34317338	A	T	ENST00000374788	ENSG00000148498	PARD3
chr10	34317339	C	A	ENST00000374788	ENSG00000148498	PARD3	TRUE	FALSE
chr10	34317339	C	G	ENST00000374788	ENSG00000148498	PARD3	TRUE	FALSE
chr10	34317339	C	T	ENST00000374788	ENSG00000148498	PARD3	TRUE	FALSE
chr10	34317340	T	A	ENST00000374788	ENSG00000148498	PARD3	TRUE	FALSE
chr10	34317340	T	C	ENST00000374788	ENSG00000148498	PARD3	TRUE	FALSE
chr10	34317340	T	G	ENST00000374788	ENSG00000148498	PARD3	TRUE	FALSE
chr10	34331115	A	C	ENST00000374788	ENSG00000148498	PARD3	TRUE	FALSE
chr10	34331115	A	G	ENST00000374788	ENSG00000148498	PARD3	TRUE	FALSE
chr10	34331115	A	T	ENST00000374788	ENSG00000148498	PARD3	TRUE	FALSE
chr10	34331116	C	A	ENST00000374788	ENSG00000148498	PARD3	TRUE	FALSE
chr10	34331116	C	G	ENST00000374788	ENSG00000148498	PARD3	TRUE	FALSE
chr10	34331116	C	T	ENST00000374788	ENSG00000148498	PARD3	TRUE	FALSE
chr10	34331123	C	A	ENST00000374788	ENSG00000148498	PARD3	TRUE	TRUE
chr10	34331132	C	A	ENST00000374788	ENSG00000148498	PARD3	TRUE	TRUE
chr10	34331156	T	A	ENST00000374788	ENSG00000148498	PARD3	TRUE	TRUE
chr10	34331160	A	C	ENST00000374788	ENSG00000148498	PARD3	TRUE	TRUE
chr10	34331160	A	T	ENST00000374788	ENSG00000148498	PARD3	TRUE	TRUE
chr10	34331168	T	A	ENST00000374788	ENSG00000148498	PARD3	TRUE	TRUE
chr10	34331183	T	A	ENST00000374788	ENSG00000148498	PARD3	TRUE	TRUE
chr10	34331192	C	A	ENST00000374788	ENSG00000148498	PARD3	TRUE	TRUE
chr10	34331196	G	T	ENST00000374788	ENSG00000148498	PARD3	TRUE	TRUE
chr10	34331201	C	A	ENST00000374788	ENSG00000148498	PARD3	TRUE	TRUE
chr10	34331210	T	A	ENST00000374788	ENSG00000148498	PARD3	TRUE	TRUE
chr10	34331254	A	T	ENST00000374788	ENSG00000148498	PARD3	TRUE	TRUE
chr10	34331264	C	A	ENST00000374788	ENSG00000148498	PARD3	TRUE	TRUE
chr10	34331279	G	A	ENST00000374788	ENSG00000148498	PARD3	TRUE	TRUE
chr10	34331288	C	A	ENST00000374788	ENSG00000148498	PARD3	TRUE	TRUE
chr10	34331290	A	T	ENST00000374788	ENSG00000148498	PARD3	TRUE	TRUE
chr10	34331293	G	T	ENST00000374788	ENSG00000148498	PARD3	TRUE	TRUE
chr10	34331299	G	C	ENST00000374788	ENSG00000148498	PARD3	TRUE	TRUE
chr10	34331299	G	T	ENST00000374788	ENSG00000148498	PARD3	TRUE	TRUE
chr10	34331303	T	A	ENST00000374788	ENSG00000148498	PARD3	TRUE	TRUE
chr10	34331306	T	A	ENST00000374788	ENSG00000148498	PARD3	TRUE	TRUE
chr10	34331333	T	A	ENST00000374788	ENSG00000148498	PARD3	TRUE	TRUE
chr10	34331345	C	A	ENST00000374788	ENSG00000148498	PARD3	TRUE	FALSE
chr10	34331345	C	G	ENST00000374788	ENSG00000148498	PARD3	TRUE	FALSE
chr10	34331345	C	T	ENST00000374788	ENSG00000148498	PARD3	TRUE	FALSE
chr10	34331346	T	A	ENST00000374788	ENSG00000148498	PARD3	TRUE	FALSE
chr10	34331346	T	C	ENST00000374788	ENSG00000148498	PARD3	TRUE	FALSE
chr10	34331346	T	G	ENST00000374788	ENSG00000148498	PARD3	TRUE	FALSE
chr10	34336197	A	C	ENST00000374788	ENSG00000148498	PARD3	TRUE	FALSE
chr10	34336197	A	G	ENST00000374788	ENSG00000148498	PARD3	TRUE	FALSE
chr10	34336197	A	T	ENST00000374788	ENSG00000148498	PARD3	TRUE	FALSE
chr10	34336198	C	A	ENST00000374788	ENSG00000148498	PARD3	TRUE	FALSE
chr10	34336198	C	G	ENST00000374788	ENSG00000148498	PARD3	TRUE	FALSE
chr10	34336198	C	T	ENST00000374788	ENSG00000148498	PARD3	TRUE	FALSE
chr10	34336205	T	A	ENST00000374788	ENSG00000148498	PARD3	TRUE	TRUE
chr10	34336208	G	A	ENST00000374788	ENSG00000148498	PARD3	TRUE	TRUE
chr10	34336229	T	A	ENST00000374788	ENSG00000148498	PARD3	TRUE	TRUE
chr10	34336235	C	A	ENST00000374788	ENSG00000148498	PARD3	TRUE	TRUE
chr10	34336244	C	A	ENST00000374788	ENSG00000148498	PARD3	TRUE	FALSE
chr10	34336244	C	G	ENST00000374788	ENSG00000148498	PARD3	TRUE	FALSE
chr10	34336244	C	T	ENST00000374788	ENSG00000148498	PARD3	TRUE	FALSE
chr10	34336245	T	A	ENST00000374788	ENSG00000148498	PARD3	TRUE	FALSE
chr10	34336245	T	C	ENST00000374788	ENSG00000148498	PARD3	TRUE	FALSE
chr10	34336245	T	G	ENST00000374788	ENSG00000148498	PARD3	TRUE	FALSE
chr10	34337273	A	C	ENST00000374788	ENSG00000148498	PARD3	TRUE	FALSE
chr10	34337273	A	G	ENST00000374788	ENSG00000148498	PARD3	FALSE	FALSE
chr10	34337273	A	T	ENST00000374788	ENSG00000148498	PARD3	TRUE	FALSE
chr10	34337274	C	A	ENST00000374788	ENSG00000148498	PARD3	TRUE	FALSE
chr10	34337274	C	G	ENST00000374788	ENSG00000148498	PARD3	TRUE	FALSE
chr10	34337274	C	T	ENST00000374788	ENSG00000148498	PARD3	TRUE	FALSE
chr10	34337280	A	C	ENST00000374788	ENSG00000148498	PARD3	TRUE	TRUE
chr10	34337280	A	T	ENST00000374788	ENSG00000148498	PARD3	TRUE	TRUE
chr10	34337293	T	A	ENST00000374788	ENSG00000148498	PARD3	TRUE	TRUE
chr10	34337295	G	C	ENST00000374788	ENSG00000148498	PARD3	TRUE	TRUE
chr10	34337295	G	T	ENST00000374788	ENSG00000148498	PARD3	TRUE	TRUE
chr10	34337299	T	A	ENST00000374788	ENSG00000148498	PARD3	TRUE	TRUE
chr10	34337302	G	A	ENST00000374788	ENSG00000148498	PARD3	TRUE	TRUE
chr10	34337308	T	A	ENST00000374788	ENSG00000148498	PARD3	TRUE	TRUE
chr10	34337319	A	T	ENST00000374788	ENSG00000148498	PARD3	TRUE	TRUE
chr10	34337323	G	A	ENST00000374788	ENSG00000148498	PARD3	TRUE	TRUE
chr10	34337334	G	C	ENST00000374788	ENSG00000148498	PARD3	TRUE	TRUE
chr10	34337334	G	T	ENST00000374788	ENSG00000148498	PARD3	TRUE	TRUE
chr10	34337341	G	A	ENST00000374788	ENSG00000148498	PARD3	TRUE	TRUE
chr10	34337344	T	A	ENST00000374788	ENSG00000148498	PARD3	TRUE	TRUE
chr10	34337353	T	A	ENST00000374788	ENSG00000148498	PARD3	TRUE	TRUE
chr10	34337356	C	A	ENST00000374788	ENSG00000148498	PARD3	TRUE	TRUE
chr10	34337358	G	C	ENST00000374788	ENSG00000148498	PARD3	TRUE	TRUE
chr10	34337358	G	T	ENST00000374788	ENSG00000148498	PARD3	TRUE	TRUE
chr10	34337368	G	A	ENST00000374788	ENSG00000148498	PARD3	TRUE	TRUE
chr10	34337374	C	A	ENST00000374788	ENSG00000148498	PARD3	TRUE	TRUE
chr10	34337380	C	A	ENST00000374788	ENSG00000148498	PARD3	TRUE	TRUE
chr10	34337383	C	A	ENST00000374788	ENSG00000148498	PARD3	TRUE	TRUE
chr10	34337386	G	A	ENST00000374788	ENSG00000148498	PARD3	TRUE	TRUE
chr10	34337389	G	A	ENST00000374788	ENSG00000148498	PARD3	TRUE	TRUE
chr10	34337421	A	T	ENST00000374788	ENSG00000148498	PARD3	TRUE	TRUE
chr10	34337426	G	T	ENST00000374788	ENSG00000148498	PARD3	TRUE	TRUE
chr10	34337427	C	A	ENST00000374788	ENSG00000148498	PARD3	TRUE	FALSE
chr10	34337427	C	G	ENST00000374788	ENSG00000148498	PARD3	TRUE	FALSE
chr10	34337427	C	T	ENST00000374788	ENSG00000148498	PARD3	TRUE	FALSE
chr10	34337428	T	A	ENST00000374788	ENSG00000148498	PARD3	TRUE	FALSE
chr10	34337428	T	C	ENST00000374788	ENSG00000148498	PARD3	TRUE	FALSE
chr10	34337428	T	G	ENST00000374788	ENSG00000148498	PARD3	TRUE	FALSE
chr10	34341625	A	C	ENST00000374788	ENSG00000148498	PARD3	TRUE	FALSE
chr10	34341625	A	G	ENST00000374788	ENSG00000148498	PARD3	TRUE	FALSE
chr10	34341625	A	T	ENST00000374788	ENSG00000148498	PARD3	TRUE	FALSE
chr10	34341626	C	A	ENST00000374788	ENSG00000148498	PARD3	TRUE	FALSE
chr10	34341626	C	G	ENST00000374788	ENSG00000148498	PARD3	TRUE	FALSE
chr10	34341626	C	T	ENST00000374788	ENSG00000148498	PARD3	TRUE	FALSE
chr10	34341636	G	C	ENST00000374788	ENSG00000148498	PARD3	TRUE	TRUE
chr10	34341636	G	T	ENST00000374788	ENSG00000148498	PARD3	TRUE	TRUE
chr10	34341655	T	A	ENST00000374788	ENSG00000148498	PARD3	TRUE	TRUE
chr10	34341659	C	T	ENST00000374788	ENSG00000148498	PARD3	TRUE	TRUE
chr10	34341660	C	T	ENST00000374788	ENSG00000148498	PARD3	TRUE	TRUE
chr10	34341718	G	A	ENST00000374788	ENSG00000148498	PARD3	TRUE	TRUE
chr10	34341747	A	T	ENST00000374788	ENSG00000148498	PARD3	TRUE	TRUE
chr10	34341760	C	A	ENST00000374788	ENSG00000148498	PARD3	TRUE	TRUE
chr10	34341781	G	A	ENST00000374788	ENSG00000148498	PARD3	TRUE	TRUE
chr10	34341808	G	A	ENST00000374788	ENSG00000148498	PARD3	TRUE	TRUE
chr10	34341809	G	C	ENST00000374788	ENSG00000148498	PARD3	TRUE	TRUE
chr10	34341809	G	T	ENST00000374788	ENSG00000148498	PARD3	TRUE	TRUE
chr10	34341814	T	A	ENST00000374788	ENSG00000148498	PARD3	TRUE	TRUE
chr10	34341817	C	A	ENST00000374788	ENSG00000148498	PARD3	TRUE	FALSE
chr10	34341817	C	G	ENST00000374788	ENSG00000148498	PARD3	TRUE	FALSE
chr10	34341817	C	T	ENST00000374788	ENSG00000148498	PARD3	TRUE	FALSE
chr10	34341818	T	A	ENST00000374788	ENSG00000148498	PARD3	TRUE	FALSE
chr10	34341818	T	C	ENST00000374788	ENSG00000148498	PARD3	TRUE	FALSE
chr10	34341818	T	G	ENST00000374788	ENSG00000148498	PARD3	TRUE	FALSE
chr10	34347963	A	C	ENST00000374788	ENSG00000148498	PARD3	TRUE	FALSE
chr10	34347963	A	G	ENST00000374788	ENSG00000148498	PARD3	TRUE	FALSE
chr10	34347963	A	T	ENST00000374788	ENSG00000148498	PARD3	TRUE	FALSE
chr10	34347964	C	A	ENST00000374788	ENSG00000148498	PARD3	TRUE	FALSE
chr10	34347964	C	G	ENST00000374788	ENSG00000148498	PARD3	TRUE	FALSE
chr10	34347964	C	T	ENST00000374788	ENSG00000148498	PARD3	TRUE	FALSE
chr10	34347992	T	A	ENST00000374788	ENSG00000148498	PARD3	TRUE	TRUE
chr10	34348000	G	T	ENST00000374788	ENSG00000148498	PARD3	TRUE	TRUE
chr10	34348004	C	A	ENST00000374788	ENSG00000148498	PARD3	TRUE	TRUE
chr10	34348016	C	A	ENST00000374788	ENSG00000148498	PARD3	TRUE	TRUE
chr10	34348026	G	C	ENST00000374788	ENSG00000148498	PARD3	TRUE	TRUE
chr10	34348026	G	T	ENST00000374788	ENSG00000148498	PARD3	TRUE	TRUE
chr10	34348046	T	A	ENST00000374788	ENSG00000148498	PARD3	TRUE	TRUE
chr10	34348049	G	A	ENST00000374788	ENSG00000148498	PARD3	TRUE	TRUE
chr10	34348052	C	A	ENST00000374788	ENSG00000148498	PARD3	TRUE	TRUE
chr10	34348055	T	A	ENST00000374788	ENSG00000148498	PARD3	TRUE	TRUE
chr10	34348063	A	T	ENST00000374788	ENSG00000148498	PARD3	TRUE	TRUE
chr10	34348073	C	A	ENST00000374788	ENSG00000148498	PARD3	TRUE	TRUE
chr10	34348085	C	A	ENST00000374788	ENSG00000148498	PARD3	TRUE	TRUE
chr10	34348091	C	A	ENST00000374788	ENSG00000148498	PARD3	TRUE	TRUE
chr10	34348108	G	C	ENST00000374788	ENSG00000148498	PARD3	TRUE	TRUE
chr10	34348108	G	T	ENST00000374788	ENSG00000148498	PARD3	TRUE	TRUE
chr10	34348112	T	A	ENST00000374788	ENSG00000148498	PARD3	TRUE	TRUE
chr10	34348116	C	A	ENST00000374788	ENSG00000148498	PARD3	TRUE	FALSE
chr10	34348116	C	G	ENST00000374788	ENSG00000148498	PARD3	TRUE	FALSE
chr10	34348116	C	T	ENST00000374788	ENSG00000148498	PARD3	TRUE	FALSE
chr10	34348117	T	A	ENST00000374788	ENSG00000148498	PARD3	TRUE	FALSE
chr10	34348117	T	C	ENST00000374788	ENSG00000148498	PARD3	TRUE	FALSE
chr10	34348117	T	G	ENST00000374788	ENSG00000148498	PARD3	TRUE	FALSE
chr10	34359145	A	C	ENST00000374788	ENSG00000148498	PARD3	TRUE	FALSE
chr10	34359145	A	G	ENST00000374788	ENSG00000148498	PARD3	FALSE	FALSE
chr10	34359145	A	T	ENST00000374788	ENSG00000148498	PARD3	TRUE	FALSE
chr10	34359146	C	A	ENST00000374788	ENSG00000148498	PARD3	TRUE	FALSE
chr10	34359146	C	G	ENST00000374788	ENSG00000148498	PARD3	TRUE	FALSE
chr10	34359146	C	T	ENST00000374788	ENSG00000148498	PARD3	TRUE	FALSE
chr10	34359149	C	A	ENST00000374788	ENSG00000148498	PARD3	TRUE	TRUE
chr10	34359153	G	T	ENST00000374788	ENSG00000148498	PARD3	TRUE	TRUE
chr10	34359158	T	A	ENST00000374788	ENSG00000148498	PARD3	TRUE	TRUE
chr10	34359167	T	A	ENST00000374788	ENSG00000148498	PARD3	TRUE	TRUE
chr10	34359185	G	A	ENST00000374788	ENSG00000148498	PARD3	TRUE	TRUE
chr10	34359194	C	A	ENST00000374788	ENSG00000148498	PARD3	TRUE	TRUE
chr10	34359197	G	A	ENST00000374788	ENSG00000148498	PARD3	TRUE	TRUE
chr10	34359200	T	A	ENST00000374788	ENSG00000148498	PARD3	TRUE	TRUE
chr10	34359209	C	A	ENST00000374788	ENSG00000148498	PARD3	TRUE	TRUE
chr10	34359227	T	A	ENST00000374788	ENSG00000148498	PARD3	TRUE	TRUE
chr10	34359236	C	A	ENST00000374788	ENSG00000148498	PARD3	TRUE	TRUE
chr10	34359248	G	A	ENST00000374788	ENSG00000148498	PARD3	TRUE	TRUE
chr10	34359257	T	A	ENST00000374788	ENSG00000148498	PARD3	TRUE	TRUE
chr10	34359262	A	T	ENST00000374788	ENSG00000148498	PARD3	TRUE	TRUE
chr10	34359272	C	A	ENST00000374788	ENSG00000148498	PARD3	TRUE	TRUE
chr10	34359275	C	A	ENST00000374788	ENSG00000148498	PARD3	TRUE	TRUE
chr10	34359293	G	A	ENST00000374788	ENSG00000148498	PARD3	TRUE	TRUE
chr10	34359314	C	A	ENST00000374788	ENSG00000148498	PARD3
chr10	34359318	C	A	ENST00000374788	ENSG00000148498	PARD3	TRUE	FALSE
chr10	34359318	C	G	ENST00000374788	ENSG00000148498	PARD3	TRUE	FALSE
chr10	34359318	C	T	ENST00000374788	ENSG00000148498	PARD3	TRUE	FALSE
chr10	34359319	T	A	ENST00000374788	ENSG00000148498	PARD3	TRUE	FALSE
chr10	34359319	T	C	ENST00000374788	ENSG00000148498	PARD3	TRUE	FALSE
chr10	34359319	T	G	ENST00000374788	ENSG00000148498	PARD3	TRUE	FALSE
chr10	34360069	A	C	ENST00000374788	ENSG00000148498	PARD3	TRUE	FALSE
chr10	34360069	A	G	ENST00000374788	ENSG00000148498	PARD3	TRUE	FALSE
chr10	34360069	A	T	ENST00000374788	ENSG00000148498	PARD3	TRUE	FALSE
chr10	34360070	C	A	ENST00000374788	ENSG00000148498	PARD3	TRUE	FALSE
chr10	34360070	C	G	ENST00000374788	ENSG00000148498	PARD3	TRUE	FALSE
chr10	34360070	C	T	ENST00000374788	ENSG00000148498	PARD3	TRUE	FALSE
chr10	34360073	T	A	ENST00000374788	ENSG00000148498	PARD3	TRUE	TRUE
chr10	34360085	C	A	ENST00000374788	ENSG00000148498	PARD3	TRUE	TRUE
chr10	34360088	C	A	ENST00000374788	ENSG00000148498	PARD3	TRUE	TRUE
chr10	34360103	T	A	ENST00000374788	ENSG00000148498	PARD3	TRUE	TRUE
chr10	34360115	C	A	ENST00000374788	ENSG00000148498	PARD3	TRUE	TRUE
chr10	34360117	A	T	ENST00000374788	ENSG00000148498	PARD3	TRUE	TRUE
chr10	34360133	C	A	ENST00000374788	ENSG00000148498	PARD3	TRUE	TRUE
chr10	34360136	T	A	ENST00000374788	ENSG00000148498	PARD3	TRUE	TRUE
chr10	34360138	G	C	ENST00000374788	ENSG00000148498	PARD3	TRUE	TRUE
chr10	34360138	G	T	ENST00000374788	ENSG00000148498	PARD3	TRUE	TRUE
chr10	34360151	T	A	ENST00000374788	ENSG00000148498	PARD3	TRUE	TRUE
chr10	34360178	C	A	ENST00000374788	ENSG00000148498	PARD3	TRUE	TRUE
chr10	34360180	G	C	ENST00000374788	ENSG00000148498	PARD3	TRUE	TRUE
chr10	34360180	G	T	ENST00000374788	ENSG00000148498	PARD3	TRUE	TRUE
chr10	34360199	C	A	ENST00000374788	ENSG00000148498	PARD3	TRUE	TRUE
chr10	34360214	C	A	ENST00000374788	ENSG00000148498	PARD3	TRUE	TRUE
chr10	34360247	C	A	ENST00000374788	ENSG00000148498	PARD3	TRUE	TRUE
chr10	34360253	C	A	ENST00000374788	ENSG00000148498	PARD3	TRUE	TRUE
chr10	34360259	T	A	ENST00000374788	ENSG00000148498	PARD3	TRUE	TRUE
chr10	34360260	C	A	ENST00000374788	ENSG00000148498	PARD3	TRUE	FALSE
chr10	34360260	C	G	ENST00000374788	ENSG00000148498	PARD3	TRUE	FALSE
chr10	34360260	C	T	ENST00000374788	ENSG00000148498	PARD3	TRUE	FALSE
chr10	34360261	T	A	ENST00000374788	ENSG00000148498	PARD3	TRUE	FALSE
chr10	34360261	T	C	ENST00000374788	ENSG00000148498	PARD3	TRUE	FALSE
chr10	34360261	T	G	ENST00000374788	ENSG00000148498	PARD3	TRUE	FALSE
chr10	34372496	A	C	ENST00000374788	ENSG00000148498	PARD3	TRUE	FALSE
chr10	34372496	A	G	ENST00000374788	ENSG00000148498	PARD3	TRUE	FALSE
chr10	34372496	A	T	ENST00000374788	ENSG00000148498	PARD3	TRUE	FALSE
chr10	34372497	C	A	ENST00000374788	ENSG00000148498	PARD3	TRUE	FALSE
chr10	34372497	C	G	ENST00000374788	ENSG00000148498	PARD3	TRUE	FALSE
chr10	34372497	C	T	ENST00000374788	ENSG00000148498	PARD3	TRUE	FALSE
chr10	34372503	C	A	ENST00000374788	ENSG00000148498	PARD3	TRUE	TRUE
chr10	34372506	T	A	ENST00000374788	ENSG00000148498	PARD3	TRUE	TRUE
chr10	34372515	G	A	ENST00000374788	ENSG00000148498	PARD3	TRUE	TRUE
chr10	34372521	G	A	ENST00000374788	ENSG00000148498	PARD3	TRUE	TRUE
chr10	34372530	C	A	ENST00000374788	ENSG00000148498	PARD3	TRUE	TRUE
chr10	34372537	C	A	ENST00000374788	ENSG00000148498	PARD3	TRUE	FALSE
chr10	34372537	C	G	ENST00000374788	ENSG00000148498	PARD3	TRUE	FALSE
chr10	34372537	C	T	ENST00000374788	ENSG00000148498	PARD3	TRUE	FALSE
chr10	34372538	T	A	ENST00000374788	ENSG00000148498	PARD3	TRUE	FALSE
chr10	34372538	T	C	ENST00000374788	ENSG00000148498	PARD3	TRUE	FALSE
chr10	34372538	T	G	ENST00000374788	ENSG00000148498	PARD3	TRUE	FALSE
chr10	34374872	A	C	ENST00000374788	ENSG00000148498	PARD3	TRUE	FALSE
chr10	34374872	A	G	ENST00000374788	ENSG00000148498	PARD3	TRUE	FALSE
chr10	34374872	A	T	ENST00000374788	ENSG00000148498	PARD3	TRUE	FALSE
chr10	34374873	C	A	ENST00000374788	ENSG00000148498	PARD3	TRUE	FALSE
chr10	34374873	C	G	ENST00000374788	ENSG00000148498	PARD3	TRUE	FALSE
chr10	34374873	C	T	ENST00000374788	ENSG00000148498	PARD3	TRUE	FALSE
chr10	34374879	C	A	ENST00000374788	ENSG00000148498	PARD3	TRUE	TRUE
chr10	34374900	C	A	ENST00000374788	ENSG00000148498	PARD3	TRUE	TRUE
chr10	34374903	G	A	ENST00000374788	ENSG00000148498	PARD3	TRUE	TRUE
chr10	34374930	C	A	ENST00000374788	ENSG00000148498	PARD3	TRUE	TRUE
chr10	34374933	C	A	ENST00000374788	ENSG00000148498	PARD3	TRUE	TRUE
chr10	34374939	T	A	ENST00000374788	ENSG00000148498	PARD3	TRUE	TRUE
chr10	34374948	T	A	ENST00000374788	ENSG00000148498	PARD3	TRUE	TRUE
chr10	34374950	A	T	ENST00000374788	ENSG00000148498	PARD3	TRUE	TRUE
chr10	34374956	G	T	ENST00000374788	ENSG00000148498	PARD3	TRUE	TRUE
chr10	34374966	C	A	ENST00000374788	ENSG00000148498	PARD3	TRUE	TRUE
chr10	34374969	C	A	ENST00000374788	ENSG00000148498	PARD3	TRUE	TRUE
chr10	34374972	G	A	ENST00000374788	ENSG00000148498	PARD3	TRUE	TRUE
chr10	34374978	T	A	ENST00000374788	ENSG00000148498	PARD3	TRUE	TRUE
chr10	34374986	A	C	ENST00000374788	ENSG00000148498	PARD3	TRUE	TRUE
chr10	34374986	A	T	ENST00000374788	ENSG00000148498	PARD3	TRUE	TRUE
chr10	34374996	C	A	ENST00000374788	ENSG00000148498	PARD3	TRUE	TRUE
chr10	34375003	C	A	ENST00000374788	ENSG00000148498	PARD3	TRUE	FALSE
chr10	34375003	C	G	ENST00000374788	ENSG00000148498	PARD3	TRUE	FALSE
chr10	34375003	C	T	ENST00000374788	ENSG00000148498	PARD3	TRUE	FALSE
chr10	34375004	T	A	ENST00000374788	ENSG00000148498	PARD3	TRUE	FALSE
chr10	34375004	T	C	ENST00000374788	ENSG00000148498	PARD3	TRUE	FALSE
chr10	34375004	T	G	ENST00000374788	ENSG00000148498	PARD3	TRUE	FALSE
chr10	34377965	A	C	ENST00000374788	ENSG00000148498	PARD3	TRUE	FALSE
chr10	34377965	A	G	ENST00000374788	ENSG00000148498	PARD3	FALSE	FALSE
chr10	34377965	A	T	ENST00000374788	ENSG00000148498	PARD3	TRUE	FALSE
chr10	34377966	C	A	ENST00000374788	ENSG00000148498	PARD3	TRUE	FALSE
chr10	34377966	C	G	ENST00000374788	ENSG00000148498	PARD3	TRUE	FALSE
chr10	34377966	C	T	ENST00000374788	ENSG00000148498	PARD3	TRUE	FALSE
chr10	34377969	C	A	ENST00000374788	ENSG00000148498	PARD3	TRUE	TRUE
chr10	34377978	T	A	ENST00000374788	ENSG00000148498	PARD3	TRUE	TRUE
chr10	34377984	C	A	ENST00000374788	ENSG00000148498	PARD3	TRUE	TRUE
chr10	34377990	T	A	ENST00000374788	ENSG00000148498	PARD3	TRUE	TRUE
chr10	34377996	G	A	ENST00000374788	ENSG00000148498	PARD3	TRUE	TRUE
chr10	34378005	G	A	ENST00000374788	ENSG00000148498	PARD3	TRUE	TRUE
chr10	34378035	T	A	ENST00000374788	ENSG00000148498	PARD3	TRUE	TRUE
chr10	34378039	A	C	ENST00000374788	ENSG00000148498	PARD3	TRUE	TRUE
chr10	34378039	A	T	ENST00000374788	ENSG00000148498	PARD3	TRUE	TRUE
chr10	34378052	G	C	ENST00000374788	ENSG00000148498	PARD3	TRUE	TRUE
chr10	34378052	G	T	ENST00000374788	ENSG00000148498	PARD3	TRUE	TRUE
chr10	34378074	T	A	ENST00000374788	ENSG00000148498	PARD3	TRUE	TRUE
chr10	34378092	C	A	ENST00000374788	ENSG00000148498	PARD3	TRUE	TRUE
chr10	34378094	A	T	ENST00000374788	ENSG00000148498	PARD3	TRUE	TRUE
chr10	34378101	C	A	ENST00000374788	ENSG00000148498	PARD3	TRUE	TRUE
chr10	34378107	C	A	ENST00000374788	ENSG00000148498	PARD3	TRUE	FALSE
chr10	34378107	C	G	ENST00000374788	ENSG00000148498	PARD3	TRUE	FALSE
chr10	34378107	C	T	ENST00000374788	ENSG00000148498	PARD3	TRUE	FALSE
chr10	34378108	T	A	ENST00000374788	ENSG00000148498	PARD3	TRUE	FALSE
chr10	34378108	T	C	ENST00000374788	ENSG00000148498	PARD3	TRUE	FALSE
chr10	34378108	T	G	ENST00000374788	ENSG00000148498	PARD3	TRUE	FALSE
chr10	34382538	A	C	ENST00000374788	ENSG00000148498	PARD3	TRUE	FALSE
chr10	34382538	A	G	ENST00000374788	ENSG00000148498	PARD3	TRUE	FALSE
chr10	34382538	A	T	ENST00000374788	ENSG00000148498	PARD3	TRUE	FALSE
chr10	34382539	C	A	ENST00000374788	ENSG00000148498	PARD3	TRUE	FALSE
chr10	34382539	C	G	ENST00000374788	ENSG00000148498	PARD3	TRUE	FALSE
chr10	34382539	C	T	ENST00000374788	ENSG00000148498	PARD3	TRUE	FALSE
chr10	34382543	T	A	ENST00000374788	ENSG00000148498	PARD3	TRUE	TRUE
chr10	34382546	T	A	ENST00000374788	ENSG00000148498	PARD3	TRUE	TRUE
chr10	34382552	G	A	ENST00000374788	ENSG00000148498	PARD3	TRUE	TRUE
chr10	34382567	T	A	ENST00000374788	ENSG00000148498	PARD3	TRUE	TRUE
chr10	34382576	T	A	ENST00000374788	ENSG00000148498	PARD3
chr10	34382579	T	A	ENST00000374788	ENSG00000148498	PARD3	TRUE	TRUE
chr10	34382586	A	C	ENST00000374788	ENSG00000148498	PARD3	TRUE	TRUE
chr10	34382586	A	T	ENST00000374788	ENSG00000148498	PARD3	TRUE	TRUE
chr10	34382621	G	A	ENST00000374788	ENSG00000148498	PARD3	TRUE	TRUE
chr10	34382629	G	T	ENST00000374788	ENSG00000148498	PARD3	TRUE	TRUE
chr10	34382651	T	A	ENST00000374788	ENSG00000148498	PARD3	TRUE	TRUE
chr10	34382654	C	A	ENST00000374788	ENSG00000148498	PARD3	TRUE	TRUE
chr10	34382656	G	T	ENST00000374788	ENSG00000148498	PARD3	TRUE	TRUE
chr10	34382681	T	A	ENST00000374788	ENSG00000148498	PARD3	TRUE	TRUE
chr10	34382683	G	C	ENST00000374788	ENSG00000148498	PARD3	TRUE	TRUE
chr10	34382683	G	T	ENST00000374788	ENSG00000148498	PARD3	TRUE	TRUE
chr10	34382699	G	A	ENST00000374788	ENSG00000148498	PARD3	TRUE	TRUE
chr10	34382702	C	A	ENST00000374788	ENSG00000148498	PARD3	TRUE	TRUE
chr10	34382720	G	A	ENST00000374788	ENSG00000148498	PARD3	TRUE	TRUE
chr10	34382729	T	A	ENST00000374788	ENSG00000148498	PARD3	TRUE	TRUE
chr10	34382732	G	A	ENST00000374788	ENSG00000148498	PARD3	TRUE	TRUE
chr10	34382775	A	C	ENST00000374788	ENSG00000148498	PARD3	TRUE	TRUE
chr10	34382775	A	T	ENST00000374788	ENSG00000148498	PARD3	TRUE	TRUE
chr10	34382780	G	A	ENST00000374788	ENSG00000148498	PARD3	TRUE	TRUE
chr10	34382803	G	C	ENST00000374788	ENSG00000148498	PARD3	TRUE	TRUE
chr10	34382803	G	T	ENST00000374788	ENSG00000148498	PARD3	TRUE	TRUE
chr10	34382805	A	C	ENST00000374788	ENSG00000148498	PARD3	TRUE	TRUE
chr10	34382805	A	T	ENST00000374788	ENSG00000148498	PARD3	TRUE	TRUE
chr10	34382808	G	C	ENST00000374788	ENSG00000148498	PARD3	TRUE	TRUE
chr10	34382808	G	T	ENST00000374788	ENSG00000148498	PARD3	TRUE	TRUE
chr10	34382819	T	A	ENST00000374788	ENSG00000148498	PARD3	TRUE	TRUE
chr10	34382822	C	A	ENST00000374788	ENSG00000148498	PARD3	TRUE	TRUE
chr10	34382828	G	A	ENST00000374788	ENSG00000148498	PARD3	TRUE	TRUE
chr10	34382837	G	A	ENST00000374788	ENSG00000148498	PARD3	TRUE	TRUE
chr10	34382840	C	A	ENST00000374788	ENSG00000148498	PARD3	TRUE	TRUE
chr10	34382841	A	C	ENST00000374788	ENSG00000148498	PARD3	TRUE	TRUE
chr10	34382841	A	T	ENST00000374788	ENSG00000148498	PARD3	TRUE	TRUE
chr10	34382846	G	A	ENST00000374788	ENSG00000148498	PARD3	TRUE	TRUE
chr10	34382849	C	A	ENST00000374788	ENSG00000148498	PARD3	TRUE	TRUE
chr10	34382852	T	A	ENST00000374788	ENSG00000148498	PARD3	TRUE	TRUE
chr10	34382877	C	T	ENST00000374788	ENSG00000148498	PARD3	TRUE	TRUE
chr10	34382878	C	T	ENST00000374788	ENSG00000148498	PARD3	TRUE	TRUE
chr10	34382903	G	A	ENST00000374788	ENSG00000148498	PARD3	TRUE	TRUE
chr10	34382918	G	A	ENST00000374788	ENSG00000148498	PARD3	TRUE	TRUE
chr10	34382923	C	A	ENST00000374788	ENSG00000148498	PARD3	TRUE	FALSE
chr10	34382923	C	G	ENST00000374788	ENSG00000148498	PARD3	TRUE	FALSE
chr10	34382923	C	T	ENST00000374788	ENSG00000148498	PARD3	TRUE	FALSE
chr10	34382924	T	A	ENST00000374788	ENSG00000148498	PARD3	TRUE	FALSE
chr10	34382924	T	C	ENST00000374788	ENSG00000148498	PARD3	TRUE	FALSE
chr10	34382924	T	G	ENST00000374788	ENSG00000148498	PARD3	TRUE	FALSE
chr10	34384127	A	C	ENST00000374788	ENSG00000148498	PARD3	TRUE	FALSE
chr10	34384127	A	G	ENST00000374788	ENSG00000148498	PARD3	TRUE	FALSE
chr10	34384127	A	T	ENST00000374788	ENSG00000148498	PARD3	TRUE	FALSE
chr10	34384128	C	A	ENST00000374788	ENSG00000148498	PARD3	TRUE	FALSE
chr10	34384128	C	G	ENST00000374788	ENSG00000148498	PARD3	TRUE	FALSE
chr10	34384128	C	T	ENST00000374788	ENSG00000148498	PARD3	TRUE	FALSE
chr10	34384130	G	A	ENST00000374788	ENSG00000148498	PARD3	TRUE	TRUE
chr10	34384133	C	A	ENST00000374788	ENSG00000148498	PARD3	TRUE	TRUE
chr10	34384139	T	A	ENST00000374788	ENSG00000148498	PARD3	TRUE	TRUE
chr10	34384142	T	A	ENST00000374788	ENSG00000148498	PARD3	TRUE	TRUE
chr10	34384148	G	A	ENST00000374788	ENSG00000148498	PARD3	TRUE	TRUE
chr10	34384176	G	T	ENST00000374788	ENSG00000148498	PARD3	TRUE	TRUE
chr10	34384187	C	A	ENST00000374788	ENSG00000148498	PARD3	TRUE	TRUE
chr10	34384202	C	A	ENST00000374788	ENSG00000148498	PARD3	TRUE	TRUE
chr10	34384208	C	A	ENST00000374788	ENSG00000148498	PARD3	TRUE	TRUE
chr10	34384214	T	A	ENST00000374788	ENSG00000148498	PARD3	TRUE	TRUE
chr10	34384223	T	A	ENST00000374788	ENSG00000148498	PARD3	TRUE	TRUE
chr10	34384226	C	A	ENST00000374788	ENSG00000148498	PARD3	TRUE	TRUE
chr10	34384228	A	T	ENST00000374788	ENSG00000148498	PARD3	TRUE	TRUE
chr10	34384232	G	A	ENST00000374788	ENSG00000148498	PARD3	TRUE	TRUE
chr10	34384235	T	A	ENST00000374788	ENSG00000148498	PARD3	TRUE	TRUE
chr10	34384240	A	C	ENST00000374788	ENSG00000148498	PARD3	TRUE	TRUE
chr10	34384240	A	T	ENST00000374788	ENSG00000148498	PARD3	TRUE	TRUE
chr10	34384243	A	C	ENST00000374788	ENSG00000148498	PARD3	TRUE	TRUE
chr10	34384243	A	T	ENST00000374788	ENSG00000148498	PARD3	TRUE	TRUE
chr10	34384255	C	A	ENST00000374788	ENSG00000148498	PARD3	TRUE	FALSE
chr10	34384255	C	G	ENST00000374788	ENSG00000148498	PARD3	TRUE	FALSE
chr10	34384255	C	T	ENST00000374788	ENSG00000148498	PARD3	TRUE	FALSE
chr10	34384256	T	A	ENST00000374788	ENSG00000148498	PARD3	TRUE	FALSE
chr10	34384256	T	C	ENST00000374788	ENSG00000148498	PARD3	TRUE	FALSE
chr10	34384256	T	G	ENST00000374788	ENSG00000148498	PARD3	TRUE	FALSE
chr10	34399328	A	C	ENST00000374788	ENSG00000148498	PARD3	TRUE	FALSE
chr10	34399328	A	G	ENST00000374788	ENSG00000148498	PARD3	TRUE	FALSE
chr10	34399328	A	T	ENST00000374788	ENSG00000148498	PARD3	TRUE	FALSE
chr10	34399329	C	A	ENST00000374788	ENSG00000148498	PARD3	TRUE	FALSE
chr10	34399329	C	G	ENST00000374788	ENSG00000148498	PARD3	TRUE	FALSE
chr10	34399329	C	T	ENST00000374788	ENSG00000148498	PARD3	TRUE	FALSE
chr10	34399331	T	A	ENST00000374788	ENSG00000148498	PARD3	TRUE	TRUE
chr10	34399340	G	A	ENST00000374788	ENSG00000148498	PARD3	TRUE	TRUE
chr10	34399367	C	A	ENST00000374788	ENSG00000148498	PARD3	TRUE	TRUE
chr10	34399379	C	A	ENST00000374788	ENSG00000148498	PARD3	TRUE	TRUE
chr10	34399394	C	A	ENST00000374788	ENSG00000148498	PARD3	TRUE	TRUE
chr10	34399403	T	A	ENST00000374788	ENSG00000148498	PARD3	TRUE	TRUE
chr10	34399414	C	A	ENST00000374788	ENSG00000148498	PARD3	TRUE	FALSE
chr10	34399414	C	G	ENST00000374788	ENSG00000148498	PARD3	TRUE	FALSE
chr10	34399414	C	T	ENST00000374788	ENSG00000148498	PARD3	TRUE	FALSE
chr10	34399415	T	A	ENST00000374788	ENSG00000148498	PARD3	TRUE	FALSE
chr10	34399415	T	C	ENST00000374788	ENSG00000148498	PARD3	TRUE	FALSE
chr10	34399415	T	G	ENST00000374788	ENSG00000148498	PARD3	TRUE	FALSE
chr10	34401824	A	C	ENST00000374788	ENSG00000148498	PARD3	TRUE	FALSE
chr10	34401824	A	G	ENST00000374788	ENSG00000148498	PARD3	TRUE	FALSE
chr10	34401824	A	T	ENST00000374788	ENSG00000148498	PARD3	TRUE	FALSE
chr10	34401825	C	A	ENST00000374788	ENSG00000148498	PARD3	TRUE	FALSE
chr10	34401825	C	G	ENST00000374788	ENSG00000148498	PARD3	TRUE	FALSE
chr10	34401825	C	T	ENST00000374788	ENSG00000148498	PARD3	TRUE	FALSE
chr10	34401851	C	A	ENST00000374788	ENSG00000148498	PARD3	TRUE	TRUE
chr10	34401853	A	T	ENST00000374788	ENSG00000148498	PARD3	TRUE	TRUE
chr10	34401872	C	A	ENST00000374788	ENSG00000148498	PARD3	TRUE	TRUE
chr10	34401881	C	A	ENST00000374788	ENSG00000148498	PARD3	TRUE	TRUE
chr10	34401899	C	A	ENST00000374788	ENSG00000148498	PARD3	TRUE	TRUE
chr10	34401902	C	A	ENST00000374788	ENSG00000148498	PARD3	TRUE	TRUE
chr10	34401914	C	A	ENST00000374788	ENSG00000148498	PARD3	TRUE	TRUE
chr10	34401918	C	A	ENST00000374788	ENSG00000148498	PARD3	TRUE	FALSE
chr10	34401918	C	G	ENST00000374788	ENSG00000148498	PARD3	TRUE	FALSE
chr10	34401918	C	T	ENST00000374788	ENSG00000148498	PARD3	TRUE	FALSE
chr10	34401919	T	A	ENST00000374788	ENSG00000148498	PARD3	TRUE	FALSE
chr10	34401919	T	C	ENST00000374788	ENSG00000148498	PARD3	TRUE	FALSE
chr10	34401919	T	G	ENST00000374788	ENSG00000148498	PARD3	TRUE	FALSE
chr10	34450315	A	C	ENST00000374788	ENSG00000148498	PARD3	TRUE	FALSE
chr10	34450315	A	G	ENST00000374788	ENSG00000148498	PARD3	TRUE	FALSE
chr10	34450315	A	T	ENST00000374788	ENSG00000148498	PARD3	TRUE	FALSE
chr10	34450316	C	A	ENST00000374788	ENSG00000148498	PARD3	TRUE	FALSE
chr10	34450316	C	G	ENST00000374788	ENSG00000148498	PARD3	TRUE	FALSE
chr10	34450316	C	T	ENST00000374788	ENSG00000148498	PARD3	TRUE	FALSE
chr10	34450319	G	A	ENST00000374788	ENSG00000148498	PARD3	TRUE	TRUE
chr10	34450322	C	A	ENST00000374788	ENSG00000148498	PARD3	TRUE	TRUE
chr10	34450325	G	A	ENST00000374788	ENSG00000148498	PARD3	TRUE	TRUE
chr10	34450328	T	A	ENST00000374788	ENSG00000148498	PARD3	TRUE	TRUE
chr10	34450331	C	A	ENST00000374788	ENSG00000148498	PARD3	TRUE	TRUE
chr10	34450335	C	T	ENST00000374788	ENSG00000148498	PARD3	TRUE	TRUE
chr10	34450336	C	T	ENST00000374788	ENSG00000148498	PARD3	TRUE	TRUE
chr10	34450340	T	A	ENST00000374788	ENSG00000148498	PARD3	TRUE	TRUE
chr10	34450372	G	T	ENST00000374788	ENSG00000148498	PARD3	TRUE	TRUE
chr10	34450388	T	A	ENST00000374788	ENSG00000148498	PARD3	TRUE	TRUE
chr10	34450391	G	A	ENST00000374788	ENSG00000148498	PARD3	TRUE	TRUE
chr10	34450397	G	A	ENST00000374788	ENSG00000148498	PARD3	TRUE	TRUE
chr10	34450404	C	T	ENST00000374788	ENSG00000148498	PARD3	TRUE	TRUE
chr10	34450405	C	T	ENST00000374788	ENSG00000148498	PARD3	TRUE	TRUE
chr10	34450433	T	A	ENST00000374788	ENSG00000148498	PARD3	TRUE	TRUE
chr10	34450434	G	C	ENST00000374788	ENSG00000148498	PARD3	TRUE	TRUE
chr10	34450434	G	T	ENST00000374788	ENSG00000148498	PARD3	TRUE	TRUE
chr10	34450442	C	A	ENST00000374788	ENSG00000148498	PARD3	TRUE	TRUE
chr10	34450448	T	A	ENST00000374788	ENSG00000148498	PARD3	TRUE	TRUE
chr10	34450449	C	A	ENST00000374788	ENSG00000148498	PARD3	TRUE	FALSE
chr10	34450449	C	G	ENST00000374788	ENSG00000148498	PARD3	TRUE	FALSE
chr10	34450449	C	T	ENST00000374788	ENSG00000148498	PARD3	TRUE	FALSE
chr10	34450450	T	A	ENST00000374788	ENSG00000148498	PARD3	TRUE	FALSE
chr10	34450450	T	C	ENST00000374788	ENSG00000148498	PARD3	TRUE	FALSE
chr10	34450450	T	G	ENST00000374788	ENSG00000148498	PARD3	TRUE	FALSE
chr10	34470083	A	C	ENST00000374788	ENSG00000148498	PARD3	TRUE	FALSE
chr10	34470083	A	G	ENST00000374788	ENSG00000148498	PARD3	TRUE	FALSE
chr10	34470083	A	T	ENST00000374788	ENSG00000148498	PARD3	TRUE	FALSE
chr10	34470084	C	A	ENST00000374788	ENSG00000148498	PARD3	TRUE	TRUE
chr10	34470084	C	G	ENST00000374788	ENSG00000148498	PARD3	TRUE	TRUE
chr10	34470084	C	T	ENST00000374788	ENSG00000148498	PARD3	TRUE	FALSE
chr10	34470087	T	A	ENST00000374788	ENSG00000148498	PARD3	TRUE	TRUE
chr10	34470094	G	T	ENST00000374788	ENSG00000148498	PARD3	TRUE	TRUE
chr10	34470102	T	A	ENST00000374788	ENSG00000148498	PARD3	TRUE	TRUE
chr10	34470123	G	A	ENST00000374788	ENSG00000148498	PARD3	TRUE	TRUE
chr10	34470126	T	A	ENST00000374788	ENSG00000148498	PARD3	TRUE	TRUE
chr10	34470146	G	C	ENST00000374788	ENSG00000148498	PARD3	TRUE	TRUE
chr10	34470146	G	T	ENST00000374788	ENSG00000148498	PARD3	TRUE	TRUE
chr10	34470148	C	T	ENST00000374788	ENSG00000148498	PARD3	TRUE	TRUE
chr10	34470149	C	T	ENST00000374788	ENSG00000148498	PARD3	TRUE	TRUE
chr10	34470165	T	A	ENST00000374788	ENSG00000148498	PARD3	TRUE	TRUE
chr10	34470170	G	C	ENST00000374788	ENSG00000148498	PARD3	TRUE	TRUE
chr10	34470170	G	T	ENST00000374788	ENSG00000148498	PARD3	TRUE	TRUE
chr10	34470177	C	A	ENST00000374788	ENSG00000148498	PARD3	TRUE	TRUE
chr10	34470180	C	A	ENST00000374788	ENSG00000148498	PARD3	TRUE	TRUE
chr10	34470246	G	A	ENST00000374788	ENSG00000148498	PARD3	TRUE	TRUE
chr10	34470264	C	A	ENST00000374788	ENSG00000148498	PARD3	TRUE	FALSE
chr10	34470264	C	G	ENST00000374788	ENSG00000148498	PARD3	TRUE	FALSE
chr10	34470264	C	T	ENST00000374788	ENSG00000148498	PARD3	TRUE	FALSE
chr10	34470265	T	A	ENST00000374788	ENSG00000148498	PARD3	TRUE	FALSE
chr10	34470265	T	C	ENST00000374788	ENSG00000148498	PARD3	TRUE	FALSE
chr10	34470265	T	G	ENST00000374788	ENSG00000148498	PARD3	TRUE	FALSE
chr10	34516977	A	C	ENST00000374788	ENSG00000148498	PARD3	TRUE	FALSE
chr10	34516977	A	G	ENST00000374788	ENSG00000148498	PARD3	FALSE	FALSE
chr10	34516977	A	T	ENST00000374788	ENSG00000148498	PARD3	TRUE	FALSE
chr10	34516978	C	A	ENST00000374788	ENSG00000148498	PARD3	TRUE	FALSE
chr10	34516978	C	G	ENST00000374788	ENSG00000148498	PARD3	TRUE	FALSE
chr10	34516978	C	T	ENST00000374788	ENSG00000148498	PARD3	TRUE	FALSE
chr10	34516985	G	A	ENST00000374788	ENSG00000148498	PARD3	TRUE	TRUE
chr10	34516993	G	C	ENST00000374788	ENSG00000148498	PARD3	TRUE	TRUE
chr10	34516993	G	T	ENST00000374788	ENSG00000148498	PARD3	TRUE	TRUE
chr10	34517006	C	A	ENST00000374788	ENSG00000148498	PARD3	TRUE	TRUE
chr10	34517012	C	A	ENST00000374788	ENSG00000148498	PARD3	TRUE	TRUE
chr10	34517024	G	A	ENST00000374788	ENSG00000148498	PARD3	TRUE	TRUE
chr10	34517025	G	C	ENST00000374788	ENSG00000148498	PARD3	TRUE	TRUE
chr10	34517025	G	T	ENST00000374788	ENSG00000148498	PARD3	TRUE	TRUE
chr10	34517033	G	A	ENST00000374788	ENSG00000148498	PARD3	TRUE	TRUE
chr10	34517041	G	C	ENST00000374788	ENSG00000148498	PARD3	TRUE	TRUE
chr10	34517041	G	T	ENST00000374788	ENSG00000148498	PARD3	TRUE	TRUE
chr10	34517063	C	A	ENST00000374788	ENSG00000148498	PARD3	TRUE	TRUE
chr10	34517078	C	A	ENST00000374788	ENSG00000148498	PARD3	TRUE	TRUE
chr10	34517087	G	A	ENST00000374788	ENSG00000148498	PARD3	TRUE	TRUE
chr10	34517123	C	A	ENST00000374788	ENSG00000148498	PARD3	TRUE	TRUE
chr10	34517138	G	A	ENST00000374788	ENSG00000148498	PARD3	TRUE	TRUE
chr10	34517141	C	A	ENST00000374788	ENSG00000148498	PARD3	TRUE	TRUE
chr10	34517160	C	A	ENST00000374788	ENSG00000148498	PARD3	TRUE	FALSE
chr10	34517160	C	G	ENST00000374788	ENSG00000148498	PARD3	TRUE	FALSE
chr10	34517160	C	T	ENST00000374788	ENSG00000148498	PARD3	TRUE	FALSE
chr10	34517161	T	A	ENST00000374788	ENSG00000148498	PARD3	TRUE	FALSE
chr10	34517161	T	C	ENST00000374788	ENSG00000148498	PARD3	TRUE	FALSE
chr10	34517161	T	G	ENST00000374788	ENSG00000148498	PARD3	TRUE	FALSE
chr10	34696316	A	C	ENST00000374788	ENSG00000148498	PARD3	TRUE	FALSE
chr10	34696316	A	G	ENST00000374788	ENSG00000148498	PARD3	TRUE	FALSE
chr10	34696316	A	T	ENST00000374788	ENSG00000148498	PARD3	TRUE	FALSE
chr10	34696317	C	A	ENST00000374788	ENSG00000148498	PARD3	TRUE	FALSE
chr10	34696317	C	G	ENST00000374788	ENSG00000148498	PARD3	TRUE	FALSE
chr10	34696317	C	T	ENST00000374788	ENSG00000148498	PARD3	TRUE	FALSE
chr10	34696320	T	A	ENST00000374788	ENSG00000148498	PARD3	TRUE	TRUE
chr10	34696326	T	A	ENST00000374788	ENSG00000148498	PARD3	TRUE	TRUE
chr10	34696342	A	T	ENST00000374788	ENSG00000148498	PARD3	TRUE	TRUE
chr10	34696371	C	A	ENST00000374788	ENSG00000148498	PARD3	TRUE	TRUE
chr10	34696374	C	A	ENST00000374788	ENSG00000148498	PARD3	TRUE	TRUE
chr10	34696380	C	A	ENST00000374788	ENSG00000148498	PARD3	TRUE	TRUE
chr10	34696386	C	A	ENST00000374788	ENSG00000148498	PARD3	TRUE	TRUE
chr10	34696388	A	T	ENST00000374788	ENSG00000148498	PARD3	TRUE	TRUE
chr10	34696401	G	A	ENST00000374788	ENSG00000148498	PARD3	TRUE	TRUE
chr10	34696405	C	T	ENST00000374788	ENSG00000148498	PARD3	TRUE	TRUE
chr10	34696406	C	T	ENST00000374788	ENSG00000148498	PARD3	TRUE	TRUE
chr10	34696408	G	C	ENST00000374788	ENSG00000148498	PARD3	TRUE	TRUE
chr10	34696408	G	T	ENST00000374788	ENSG00000148498	PARD3	TRUE	TRUE
chr10	34696420	C	A	ENST00000374788	ENSG00000148498	PARD3	TRUE	FALSE
chr10	34696420	C	G	ENST00000374788	ENSG00000148498	PARD3	TRUE	FALSE
chr10	34696420	C	T	ENST00000374788	ENSG00000148498	PARD3	TRUE	FALSE
chr10	34696421	T	A	ENST00000374788	ENSG00000148498	PARD3	TRUE	FALSE
chr10	34696421	T	C	ENST00000374788	ENSG00000148498	PARD3	TRUE	FALSE
chr10	34696421	T	G	ENST00000374788	ENSG00000148498	PARD3	TRUE	FALSE
chr10	34814874	A	C	ENST00000374788	ENSG00000148498	PARD3	TRUE	FALSE
chr10	34814874	A	G	ENST00000374788	ENSG00000148498	PARD3	FALSE	FALSE
chr10	34814874	A	T	ENST00000374788	ENSG00000148498	PARD3	TRUE	FALSE
chr10	34814875	C	A	ENST00000374788	ENSG00000148498	PARD3	TRUE	FALSE
chr10	34814875	C	G	ENST00000374788	ENSG00000148498	PARD3	TRUE	FALSE
chr10	34814875	C	T	ENST00000374788	ENSG00000148498	PARD3	TRUE	FALSE
chr10	34814878	T	A	ENST00000374788	ENSG00000148498	PARD3
chr10	34814890	T	A	ENST00000374788	ENSG00000148498	PARD3
chr10	34814894	G	C	ENST00000374788	ENSG00000148498	PARD3
chr10	34814894	G	T	ENST00000374788	ENSG00000148498	PARD3
chr10	34814911	G	A	ENST00000374788	ENSG00000148498	PARD3	TRUE	TRUE
chr10	34814914	G	A	ENST00000374788	ENSG00000148498	PARD3	TRUE	TRUE
chr10	34814932	T	A	ENST00000374788	ENSG00000148498	PARD3	TRUE	FALSE
chr10	34814948	G	T	ENST00000374788	ENSG00000148498	PARD3	FALSE	FALSE
chr10	34814974	C	A	ENST00000374788	ENSG00000148498	PARD3	FALSE	FALSE
chr10	34814978	G	T	ENST00000374788	ENSG00000148498	PARD3	FALSE	FALSE
chr10	34814992	T	A	ENST00000374788	ENSG00000148498	PARD3	FALSE	FALSE
chr10	35010320	G	C	ENST00000374749	ENSG00000108094	CUL2	FALSE	FALSE
chr10	35010320	G	T	ENST00000374749	ENSG00000108094	CUL2	FALSE	FALSE
chr10	35010326	G	C	ENST00000374749	ENSG00000108094	CUL2	FALSE	FALSE
chr10	35010326	G	T	ENST00000374749	ENSG00000108094	CUL2	FALSE	FALSE
chr10	35010331	C	A	ENST00000374749	ENSG00000108094	CUL2	FALSE	FALSE
chr10	35010339	G	T	ENST00000374749	ENSG00000108094	CUL2	FALSE	FALSE
chr10	35010346	G	A	ENST00000374749	ENSG00000108094	CUL2	FALSE	FALSE
chr10	35010355	C	A	ENST00000374749	ENSG00000108094	CUL2	FALSE	FALSE
chr10	35010359	G	C	ENST00000374749	ENSG00000108094	CUL2	FALSE	FALSE
chr10	35010359	G	T	ENST00000374749	ENSG00000108094	CUL2	FALSE	FALSE
chr10	35010364	G	A	ENST00000374749	ENSG00000108094	CUL2	FALSE	FALSE
chr10	35010367	T	A	ENST00000374749	ENSG00000108094	CUL2	FALSE	FALSE
chr10	35010382	C	A	ENST00000374749	ENSG00000108094	CUL2	FALSE	FALSE
chr10	35010386	A	T	ENST00000374749	ENSG00000108094	CUL2	FALSE	FALSE
chr10	35010391	T	A	ENST00000374749	ENSG00000108094	CUL2	FALSE	FALSE
chr10	35010394	T	A	ENST00000374749	ENSG00000108094	CUL2	FALSE	FALSE
chr10	35010427	T	A	ENST00000374749	ENSG00000108094	CUL2	FALSE	FALSE
chr10	35010429	G	C	ENST00000374749	ENSG00000108094	CUL2	FALSE	FALSE
chr10	35010429	G	T	ENST00000374749	ENSG00000108094	CUL2	FALSE	FALSE
chr10	35010433	G	A	ENST00000374749	ENSG00000108094	CUL2	FALSE	FALSE
chr10	35010443	C	A	ENST00000374749	ENSG00000108094	CUL2	TRUE	FALSE
chr10	35010443	C	G	ENST00000374749	ENSG00000108094	CUL2	TRUE	FALSE
chr10	35010443	C	T	ENST00000374749	ENSG00000108094	CUL2	TRUE	FALSE
chr10	35010444	T	A	ENST00000374749	ENSG00000108094	CUL2	TRUE	FALSE
chr10	35010444	T	C	ENST00000374749	ENSG00000108094	CUL2	TRUE	FALSE
chr10	35010444	T	G	ENST00000374749	ENSG00000108094	CUL2	TRUE	FALSE
chr10	35011846	A	C	ENST00000374749	ENSG00000108094	CUL2	TRUE	TRUE
chr10	35011846	A	G	ENST00000374749	ENSG00000108094	CUL2	TRUE	FALSE
chr10	35011846	A	T	ENST00000374749	ENSG00000108094	CUL2	TRUE	TRUE
chr10	35011847	C	A	ENST00000374749	ENSG00000108094	CUL2	TRUE	TRUE
chr10	35011847	C	G	ENST00000374749	ENSG00000108094	CUL2	TRUE	TRUE
chr10	35011847	C	T	ENST00000374749	ENSG00000108094	CUL2	TRUE	TRUE
chr10	35011850	C	A	ENST00000374749	ENSG00000108094	CUL2	FALSE	FALSE
chr10	35011853	G	A	ENST00000374749	ENSG00000108094	CUL2	FALSE	FALSE
chr10	35011880	T	A	ENST00000374749	ENSG00000108094	CUL2	FALSE	FALSE
chr10	35011883	G	A	ENST00000374749	ENSG00000108094	CUL2	FALSE	FALSE
chr10	35011889	T	A	ENST00000374749	ENSG00000108094	CUL2	FALSE	FALSE
chr10	35011913	G	A	ENST00000374749	ENSG00000108094	CUL2	TRUE	TRUE
chr10	35011917	A	C	ENST00000374749	ENSG00000108094	CUL2	TRUE	TRUE
chr10	35011917	A	T	ENST00000374749	ENSG00000108094	CUL2	TRUE	TRUE
chr10	35011925	T	A	ENST00000374749	ENSG00000108094	CUL2	TRUE	TRUE
chr10	35011934	C	A	ENST00000374749	ENSG00000108094	CUL2	TRUE	TRUE
chr10	35011949	T	A	ENST00000374749	ENSG00000108094	CUL2	TRUE	TRUE
chr10	35011955	G	A	ENST00000374749	ENSG00000108094	CUL2	TRUE	TRUE
chr10	35011958	C	A	ENST00000374749	ENSG00000108094	CUL2	TRUE	TRUE
chr10	35011964	C	A	ENST00000374749	ENSG00000108094	CUL2	TRUE	TRUE
chr10	35011965	C	A	ENST00000374749	ENSG00000108094	CUL2	TRUE	TRUE
chr10	35011965	C	G	ENST00000374749	ENSG00000108094	CUL2	TRUE	FALSE
chr10	35011965	C	T	ENST00000374749	ENSG00000108094	CUL2	TRUE	TRUE
chr10	35011966	T	A	ENST00000374749	ENSG00000108094	CUL2	TRUE	FALSE
chr10	35011966	T	C	ENST00000374749	ENSG00000108094	CUL2	TRUE	FALSE
chr10	35011966	T	G	ENST00000374749	ENSG00000108094	CUL2	TRUE	TRUE
chr10	35013697	A	C	ENST00000374749	ENSG00000108094	CUL2	TRUE	FALSE
chr10	35013697	A	G	ENST00000374749	ENSG00000108094	CUL2	TRUE	FALSE
chr10	35013697	A	T	ENST00000374749	ENSG00000108094	CUL2	TRUE	FALSE
chr10	35013698	C	A	ENST00000374749	ENSG00000108094	CUL2	TRUE	TRUE
chr10	35013698	C	G	ENST00000374749	ENSG00000108094	CUL2	TRUE	TRUE
chr10	35013698	C	T	ENST00000374749	ENSG00000108094	CUL2	TRUE	TRUE
chr10	35013701	G	A	ENST00000374749	ENSG00000108094	CUL2	TRUE	TRUE
chr10	35013713	T	A	ENST00000374749	ENSG00000108094	CUL2	TRUE	TRUE
chr10	35013716	G	A	ENST00000374749	ENSG00000108094	CUL2	TRUE	TRUE
chr10	35013721	G	C	ENST00000374749	ENSG00000108094	CUL2	TRUE	TRUE
chr10	35013721	G	T	ENST00000374749	ENSG00000108094	CUL2	TRUE	TRUE
chr10	35013734	T	A	ENST00000374749	ENSG00000108094	CUL2	TRUE	TRUE
chr10	35013740	T	A	ENST00000374749	ENSG00000108094	CUL2	TRUE	TRUE
chr10	35013746	T	A	ENST00000374749	ENSG00000108094	CUL2	TRUE	TRUE
chr10	35013749	T	A	ENST00000374749	ENSG00000108094	CUL2	TRUE	TRUE
chr10	35013769	A	C	ENST00000374749	ENSG00000108094	CUL2	TRUE	TRUE
chr10	35013769	A	T	ENST00000374749	ENSG00000108094	CUL2	TRUE	TRUE
chr10	35013772	G	C	ENST00000374749	ENSG00000108094	CUL2	TRUE	TRUE
chr10	35013772	G	T	ENST00000374749	ENSG00000108094	CUL2	TRUE	TRUE
chr10	35013778	G	T	ENST00000374749	ENSG00000108094	CUL2	TRUE	TRUE
chr10	35013785	C	A	ENST00000374749	ENSG00000108094	CUL2	TRUE	TRUE
chr10	35013800	C	A	ENST00000374749	ENSG00000108094	CUL2
chr10	35013801	C	A	ENST00000374749	ENSG00000108094	CUL2	TRUE	FALSE
chr10	35013801	C	G	ENST00000374749	ENSG00000108094	CUL2	TRUE	FALSE
chr10	35013801	C	T	ENST00000374749	ENSG00000108094	CUL2	TRUE	FALSE
chr10	35013802	T	A	ENST00000374749	ENSG00000108094	CUL2	TRUE	FALSE
chr10	35013802	T	C	ENST00000374749	ENSG00000108094	CUL2	TRUE	FALSE
chr10	35013802	T	G	ENST00000374749	ENSG00000108094	CUL2	TRUE	FALSE
chr10	35016190	A	C	ENST00000374749	ENSG00000108094	CUL2	TRUE	TRUE
chr10	35016190	A	G	ENST00000374749	ENSG00000108094	CUL2	FALSE	FALSE
chr10	35016190	A	T	ENST00000374749	ENSG00000108094	CUL2	TRUE	TRUE
chr10	35016191	C	A	ENST00000374749	ENSG00000108094	CUL2	TRUE	FALSE
chr10	35016191	C	G	ENST00000374749	ENSG00000108094	CUL2	TRUE	TRUE
chr10	35016191	C	T	ENST00000374749	ENSG00000108094	CUL2	TRUE	FALSE
chr10	35016194	T	A	ENST00000374749	ENSG00000108094	CUL2	TRUE	TRUE
chr10	35016197	C	A	ENST00000374749	ENSG00000108094	CUL2	TRUE	TRUE
chr10	35016199	G	C	ENST00000374749	ENSG00000108094	CUL2	TRUE	TRUE
chr10	35016199	G	T	ENST00000374749	ENSG00000108094	CUL2	TRUE	TRUE
chr10	35016218	T	A	ENST00000374749	ENSG00000108094	CUL2	TRUE	TRUE
chr10	35016229	A	C	ENST00000374749	ENSG00000108094	CUL2	TRUE	TRUE
chr10	35016229	A	T	ENST00000374749	ENSG00000108094	CUL2	TRUE	TRUE
chr10	35016232	G	C	ENST00000374749	ENSG00000108094	CUL2	TRUE	TRUE
chr10	35016232	G	T	ENST00000374749	ENSG00000108094	CUL2	TRUE	TRUE
chr10	35016236	T	A	ENST00000374749	ENSG00000108094	CUL2	TRUE	TRUE
chr10	35016245	T	A	ENST00000374749	ENSG00000108094	CUL2	TRUE	TRUE
chr10	35016254	C	A	ENST00000374749	ENSG00000108094	CUL2	TRUE	TRUE
chr10	35016257	T	A	ENST00000374749	ENSG00000108094	CUL2	TRUE	TRUE
chr10	35016260	C	A	ENST00000374749	ENSG00000108094	CUL2	TRUE	TRUE
chr10	35016269	G	A	ENST00000374749	ENSG00000108094	CUL2	TRUE	TRUE
chr10	35016281	G	A	ENST00000374749	ENSG00000108094	CUL2	TRUE	TRUE
chr10	35016287	C	A	ENST00000374749	ENSG00000108094	CUL2	TRUE	TRUE
chr10	35016290	T	A	ENST00000374749	ENSG00000108094	CUL2	TRUE	TRUE
chr10	35016291	A	C	ENST00000374749	ENSG00000108094	CUL2	TRUE	TRUE
chr10	35016291	A	T	ENST00000374749	ENSG00000108094	CUL2	TRUE	TRUE
chr10	35016305	C	A	ENST00000374749	ENSG00000108094	CUL2	TRUE	TRUE
chr10	35016338	G	A	ENST00000374749	ENSG00000108094	CUL2	TRUE	TRUE
chr10	35016339	G	C	ENST00000374749	ENSG00000108094	CUL2	TRUE	TRUE
chr10	35016339	G	T	ENST00000374749	ENSG00000108094	CUL2	TRUE	TRUE
chr10	35016360	A	C	ENST00000374749	ENSG00000108094	CUL2	TRUE	TRUE
chr10	35016360	A	T	ENST00000374749	ENSG00000108094	CUL2	TRUE	TRUE
chr10	35016368	T	A	ENST00000374749	ENSG00000108094	CUL2	TRUE	TRUE
chr10	35016373	A	T	ENST00000374749	ENSG00000108094	CUL2	TRUE	TRUE
chr10	35016375	A	C	ENST00000374749	ENSG00000108094	CUL2	TRUE	TRUE
chr10	35016375	A	T	ENST00000374749	ENSG00000108094	CUL2	TRUE	TRUE
chr10	35016386	T	A	ENST00000374749	ENSG00000108094	CUL2	TRUE	TRUE
chr10	35016392	C	A	ENST00000374749	ENSG00000108094	CUL2	TRUE	TRUE
chr10	35016395	C	A	ENST00000374749	ENSG00000108094	CUL2	TRUE	FALSE
chr10	35016395	C	G	ENST00000374749	ENSG00000108094	CUL2	TRUE	FALSE
chr10	35016395	C	T	ENST00000374749	ENSG00000108094	CUL2	TRUE	FALSE
chr10	35016396	T	A	ENST00000374749	ENSG00000108094	CUL2	TRUE	FALSE
chr10	35016396	T	C	ENST00000374749	ENSG00000108094	CUL2	TRUE	FALSE
chr10	35016396	T	G	ENST00000374749	ENSG00000108094	CUL2	TRUE	FALSE
chr10	35025130	A	C	ENST00000374749	ENSG00000108094	CUL2	TRUE	FALSE
chr10	35025130	A	G	ENST00000374749	ENSG00000108094	CUL2	TRUE	FALSE
chr10	35025130	A	T	ENST00000374749	ENSG00000108094	CUL2	TRUE	FALSE
chr10	35025131	C	A	ENST00000374749	ENSG00000108094	CUL2	TRUE	FALSE
chr10	35025131	C	G	ENST00000374749	ENSG00000108094	CUL2	TRUE	FALSE
chr10	35025131	C	T	ENST00000374749	ENSG00000108094	CUL2	TRUE	FALSE
chr10	35025136	A	T	ENST00000374749	ENSG00000108094	CUL2
chr10	35025142	A	C	ENST00000374749	ENSG00000108094	CUL2
chr10	35025142	A	T	ENST00000374749	ENSG00000108094	CUL2
chr10	35025149	A	C	ENST00000374749	ENSG00000108094	CUL2
chr10	35025149	A	T	ENST00000374749	ENSG00000108094	CUL2
chr10	35025151	C	T	ENST00000374749	ENSG00000108094	CUL2
chr10	35025152	C	T	ENST00000374749	ENSG00000108094	CUL2
chr10	35025162	T	A	ENST00000374749	ENSG00000108094	CUL2
chr10	35025168	C	A	ENST00000374749	ENSG00000108094	CUL2
chr10	35025180	G	A	ENST00000374749	ENSG00000108094	CUL2
chr10	35025184	A	C	ENST00000374749	ENSG00000108094	CUL2
chr10	35025184	A	T	ENST00000374749	ENSG00000108094	CUL2
chr10	35025191	A	C	ENST00000374749	ENSG00000108094	CUL2
chr10	35025191	A	T	ENST00000374749	ENSG00000108094	CUL2
chr10	35025195	C	A	ENST00000374749	ENSG00000108094	CUL2
chr10	35025199	C	A	ENST00000374749	ENSG00000108094	CUL2	TRUE	FALSE
chr10	35025199	C	G	ENST00000374749	ENSG00000108094	CUL2	TRUE	FALSE
chr10	35025199	C	T	ENST00000374749	ENSG00000108094	CUL2	TRUE	FALSE
chr10	35025200	T	A	ENST00000374749	ENSG00000108094	CUL2	TRUE	FALSE
chr10	35025200	T	C	ENST00000374749	ENSG00000108094	CUL2	TRUE	FALSE
chr10	35025200	T	G	ENST00000374749	ENSG00000108094	CUL2	TRUE	FALSE
chr10	35028808	A	C	ENST00000374749	ENSG00000108094	CUL2	TRUE	TRUE
chr10	35028808	A	G	ENST00000374749	ENSG00000108094	CUL2	TRUE	FALSE
chr10	35028808	A	T	ENST00000374749	ENSG00000108094	CUL2	TRUE	TRUE
chr10	35028809	C	A	ENST00000374749	ENSG00000108094	CUL2	TRUE	TRUE
chr10	35028809	C	G	ENST00000374749	ENSG00000108094	CUL2	TRUE	TRUE
chr10	35028809	C	T	ENST00000374749	ENSG00000108094	CUL2	TRUE	TRUE
chr10	35028815	G	A	ENST00000374749	ENSG00000108094	CUL2	TRUE	TRUE
chr10	35028824	T	A	ENST00000374749	ENSG00000108094	CUL2	TRUE	TRUE
chr10	35028827	C	A	ENST00000374749	ENSG00000108094	CUL2	TRUE	TRUE
chr10	35028829	A	C	ENST00000374749	ENSG00000108094	CUL2	TRUE	TRUE
chr10	35028829	A	T	ENST00000374749	ENSG00000108094	CUL2	TRUE	TRUE
chr10	35028833	C	A	ENST00000374749	ENSG00000108094	CUL2	TRUE	TRUE
chr10	35028836	G	A	ENST00000374749	ENSG00000108094	CUL2	TRUE	TRUE
chr10	35028856	G	C	ENST00000374749	ENSG00000108094	CUL2	TRUE	TRUE
chr10	35028856	G	T	ENST00000374749	ENSG00000108094	CUL2	TRUE	TRUE
chr10	35028866	G	A	ENST00000374749	ENSG00000108094	CUL2	TRUE	TRUE
chr10	35028876	C	T	ENST00000374749	ENSG00000108094	CUL2	TRUE	TRUE
chr10	35028877	C	T	ENST00000374749	ENSG00000108094	CUL2	TRUE	TRUE
chr10	35028888	C	A	ENST00000374749	ENSG00000108094	CUL2	TRUE	FALSE
chr10	35028888	C	G	ENST00000374749	ENSG00000108094	CUL2	TRUE	FALSE
chr10	35028888	C	T	ENST00000374749	ENSG00000108094	CUL2	TRUE	FALSE
chr10	35028889	T	A	ENST00000374749	ENSG00000108094	CUL2	TRUE	FALSE
chr10	35028889	T	C	ENST00000374749	ENSG00000108094	CUL2	TRUE	FALSE
chr10	35028889	T	G	ENST00000374749	ENSG00000108094	CUL2	TRUE	FALSE
chr10	35029486	A	C	ENST00000374749	ENSG00000108094	CUL2	TRUE	FALSE
chr10	35029486	A	G	ENST00000374749	ENSG00000108094	CUL2	TRUE	FALSE
chr10	35029486	A	T	ENST00000374749	ENSG00000108094	CUL2	TRUE	FALSE
chr10	35029487	C	A	ENST00000374749	ENSG00000108094	CUL2	TRUE	FALSE
chr10	35029487	C	G	ENST00000374749	ENSG00000108094	CUL2	TRUE	FALSE
chr10	35029487	C	T	ENST00000374749	ENSG00000108094	CUL2	TRUE	FALSE
chr10	35029490	G	A	ENST00000374749	ENSG00000108094	CUL2	TRUE	TRUE
chr10	35029497	A	C	ENST00000374749	ENSG00000108094	CUL2	TRUE	TRUE
chr10	35029497	A	T	ENST00000374749	ENSG00000108094	CUL2	TRUE	TRUE
chr10	35029505	G	A	ENST00000374749	ENSG00000108094	CUL2	TRUE	TRUE
chr10	35029517	C	A	ENST00000374749	ENSG00000108094	CUL2	TRUE	TRUE
chr10	35029519	A	T	ENST00000374749	ENSG00000108094	CUL2	TRUE	TRUE
chr10	35029538	G	A	ENST00000374749	ENSG00000108094	CUL2	TRUE	TRUE
chr10	35029544	T	A	ENST00000374749	ENSG00000108094	CUL2	TRUE	TRUE
chr10	35029562	T	A	ENST00000374749	ENSG00000108094	CUL2	TRUE	TRUE
chr10	35029596	A	C	ENST00000374749	ENSG00000108094	CUL2	TRUE	TRUE
chr10	35029596	A	T	ENST00000374749	ENSG00000108094	CUL2	TRUE	TRUE
chr10	35029613	T	A	ENST00000374749	ENSG00000108094	CUL2	TRUE	TRUE
chr10	35029625	C	A	ENST00000374749	ENSG00000108094	CUL2	TRUE	TRUE
chr10	35029626	A	C	ENST00000374749	ENSG00000108094	CUL2	TRUE	TRUE
chr10	35029626	A	T	ENST00000374749	ENSG00000108094	CUL2	TRUE	TRUE
chr10	35029632	A	T	ENST00000374749	ENSG00000108094	CUL2	TRUE	TRUE
chr10	35029640	G	A	ENST00000374749	ENSG00000108094	CUL2	TRUE	TRUE
chr10	35029641	C	A	ENST00000374749	ENSG00000108094	CUL2	TRUE	FALSE
chr10	35029641	C	G	ENST00000374749	ENSG00000108094	CUL2	TRUE	FALSE
chr10	35029641	C	T	ENST00000374749	ENSG00000108094	CUL2	TRUE	FALSE
chr10	35029642	T	A	ENST00000374749	ENSG00000108094	CUL2	TRUE	FALSE
chr10	35029642	T	C	ENST00000374749	ENSG00000108094	CUL2	TRUE	FALSE
chr10	35029642	T	G	ENST00000374749	ENSG00000108094	CUL2	TRUE	FALSE
chr10	35031298	A	C	ENST00000374749	ENSG00000108094	CUL2	TRUE	FALSE
chr10	35031298	A	G	ENST00000374749	ENSG00000108094	CUL2	TRUE	FALSE
chr10	35031298	A	T	ENST00000374749	ENSG00000108094	CUL2	TRUE	FALSE
chr10	35031299	C	A	ENST00000374749	ENSG00000108094	CUL2	TRUE	FALSE
chr10	35031299	C	G	ENST00000374749	ENSG00000108094	CUL2	TRUE	FALSE
chr10	35031299	C	T	ENST00000374749	ENSG00000108094	CUL2	TRUE	FALSE
chr10	35031302	T	A	ENST00000374749	ENSG00000108094	CUL2	TRUE	TRUE
chr10	35031304	A	C	ENST00000374749	ENSG00000108094	CUL2	TRUE	TRUE
chr10	35031304	A	T	ENST00000374749	ENSG00000108094	CUL2	TRUE	TRUE
chr10	35031308	T	A	ENST00000374749	ENSG00000108094	CUL2	TRUE	TRUE
chr10	35031323	C	A	ENST00000374749	ENSG00000108094	CUL2	TRUE	TRUE
chr10	35031326	C	A	ENST00000374749	ENSG00000108094	CUL2	TRUE	TRUE
chr10	35031346	A	C	ENST00000374749	ENSG00000108094	CUL2	TRUE	TRUE
chr10	35031346	A	T	ENST00000374749	ENSG00000108094	CUL2	TRUE	TRUE
chr10	35031358	A	C	ENST00000374749	ENSG00000108094	CUL2	TRUE	TRUE
chr10	35031358	A	T	ENST00000374749	ENSG00000108094	CUL2	TRUE	TRUE
chr10	35031365	T	A	ENST00000374749	ENSG00000108094	CUL2	TRUE	TRUE
chr10	35031377	T	A	ENST00000374749	ENSG00000108094	CUL2	TRUE	TRUE
chr10	35031381	G	C	ENST00000374749	ENSG00000108094	CUL2	TRUE	TRUE
chr10	35031381	G	T	ENST00000374749	ENSG00000108094	CUL2	TRUE	TRUE
chr10	35031387	C	A	ENST00000374749	ENSG00000108094	CUL2	TRUE	FALSE
chr10	35031387	C	G	ENST00000374749	ENSG00000108094	CUL2	TRUE	FALSE
chr10	35031387	C	T	ENST00000374749	ENSG00000108094	CUL2	TRUE	FALSE
chr10	35031388	T	A	ENST00000374749	ENSG00000108094	CUL2	TRUE	FALSE
chr10	35031388	T	C	ENST00000374749	ENSG00000108094	CUL2	TRUE	FALSE
chr10	35031388	T	G	ENST00000374749	ENSG00000108094	CUL2	TRUE	FALSE
chr10	35031489	A	C	ENST00000374749	ENSG00000108094	CUL2	TRUE	FALSE
chr10	35031489	A	G	ENST00000374749	ENSG00000108094	CUL2	FALSE	FALSE
chr10	35031489	A	T	ENST00000374749	ENSG00000108094	CUL2	TRUE	FALSE
chr10	35031490	C	A	ENST00000374749	ENSG00000108094	CUL2	TRUE	FALSE
chr10	35031490	C	G	ENST00000374749	ENSG00000108094	CUL2	TRUE	FALSE
chr10	35031490	C	T	ENST00000374749	ENSG00000108094	CUL2	TRUE	FALSE
chr10	35031493	T	A	ENST00000374749	ENSG00000108094	CUL2	TRUE	TRUE
chr10	35031496	G	A	ENST00000374749	ENSG00000108094	CUL2	TRUE	TRUE
chr10	35031508	T	A	ENST00000374749	ENSG00000108094	CUL2	TRUE	TRUE
chr10	35031518	G	C	ENST00000374749	ENSG00000108094	CUL2	TRUE	TRUE
chr10	35031518	G	T	ENST00000374749	ENSG00000108094	CUL2	TRUE	TRUE
chr10	35031523	T	A	ENST00000374749	ENSG00000108094	CUL2	TRUE	TRUE
chr10	35031556	C	A	ENST00000374749	ENSG00000108094	CUL2	TRUE	TRUE
chr10	35031562	C	A	ENST00000374749	ENSG00000108094	CUL2	TRUE	TRUE
chr10	35031568	C	A	ENST00000374749	ENSG00000108094	CUL2	TRUE	TRUE
chr10	35031580	T	A	ENST00000374749	ENSG00000108094	CUL2	TRUE	TRUE
chr10	35031585	G	C	ENST00000374749	ENSG00000108094	CUL2	TRUE	TRUE
chr10	35031585	G	T	ENST00000374749	ENSG00000108094	CUL2	TRUE	TRUE
chr10	35031589	T	A	ENST00000374749	ENSG00000108094	CUL2	TRUE	TRUE
chr10	35031592	T	A	ENST00000374749	ENSG00000108094	CUL2	TRUE	TRUE
chr10	35031597	A	C	ENST00000374749	ENSG00000108094	CUL2	TRUE	TRUE
chr10	35031597	A	T	ENST00000374749	ENSG00000108094	CUL2	TRUE	TRUE
chr10	35031605	A	T	ENST00000374749	ENSG00000108094	CUL2	TRUE	TRUE
chr10	35031608	G	C	ENST00000374749	ENSG00000108094	CUL2	TRUE	TRUE
chr10	35031608	G	T	ENST00000374749	ENSG00000108094	CUL2	TRUE	TRUE
chr10	35031613	T	A	ENST00000374749	ENSG00000108094	CUL2	TRUE	TRUE
chr10	35031620	C	A	ENST00000374749	ENSG00000108094	CUL2	FALSE	FALSE
chr10	35031620	C	G	ENST00000374749	ENSG00000108094	CUL2	FALSE	FALSE
chr10	35031620	C	T	ENST00000374749	ENSG00000108094	CUL2	FALSE	FALSE
chr10	35031621	T	A	ENST00000374749	ENSG00000108094	CUL2	FALSE	FALSE
chr10	35031621	T	C	ENST00000374749	ENSG00000108094	CUL2	FALSE	FALSE
chr10	35031621	T	G	ENST00000374749	ENSG00000108094	CUL2	FALSE	FALSE
chr10	35032433	A	C	ENST00000374749	ENSG00000108094	CUL2	TRUE	FALSE
chr10	35032433	A	G	ENST00000374749	ENSG00000108094	CUL2	TRUE	FALSE
chr10	35032433	A	T	ENST00000374749	ENSG00000108094	CUL2	TRUE	FALSE
chr10	35032434	C	A	ENST00000374749	ENSG00000108094	CUL2	TRUE	FALSE
chr10	35032434	C	G	ENST00000374749	ENSG00000108094	CUL2	TRUE	FALSE
chr10	35032434	C	T	ENST00000374749	ENSG00000108094	CUL2	TRUE	FALSE
chr10	35032440	C	A	ENST00000374749	ENSG00000108094	CUL2	TRUE	TRUE
chr10	35032449	T	A	ENST00000374749	ENSG00000108094	CUL2	TRUE	TRUE
chr10	35032450	G	T	ENST00000374749	ENSG00000108094	CUL2	TRUE	TRUE
chr10	35032461	T	A	ENST00000374749	ENSG00000108094	CUL2	TRUE	TRUE
chr10	35032467	C	A	ENST00000374749	ENSG00000108094	CUL2	TRUE	TRUE
chr10	35032470	T	A	ENST00000374749	ENSG00000108094	CUL2	TRUE	TRUE
chr10	35032471	G	C	ENST00000374749	ENSG00000108094	CUL2	TRUE	TRUE
chr10	35032471	G	T	ENST00000374749	ENSG00000108094	CUL2	TRUE	TRUE
chr10	35032484	G	C	ENST00000374749	ENSG00000108094	CUL2	TRUE	TRUE
chr10	35032484	G	T	ENST00000374749	ENSG00000108094	CUL2	TRUE	TRUE
chr10	35032495	C	A	ENST00000374749	ENSG00000108094	CUL2	TRUE	FALSE
chr10	35032495	C	G	ENST00000374749	ENSG00000108094	CUL2	TRUE	FALSE
chr10	35032495	C	T	ENST00000374749	ENSG00000108094	CUL2	TRUE	FALSE
chr10	35032496	T	A	ENST00000374749	ENSG00000108094	CUL2	TRUE	FALSE
chr10	35032496	T	C	ENST00000374749	ENSG00000108094	CUL2	TRUE	FALSE
chr10	35032496	T	G	ENST00000374749	ENSG00000108094	CUL2	TRUE	FALSE
chr10	35033164	A	C	ENST00000374749	ENSG00000108094	CUL2	TRUE	FALSE
chr10	35033164	A	G	ENST00000374749	ENSG00000108094	CUL2	FALSE	FALSE
chr10	35033164	A	T	ENST00000374749	ENSG00000108094	CUL2	TRUE	FALSE
chr10	35033165	C	A	ENST00000374749	ENSG00000108094	CUL2	TRUE	FALSE
chr10	35033165	C	G	ENST00000374749	ENSG00000108094	CUL2	TRUE	FALSE
chr10	35033165	C	T	ENST00000374749	ENSG00000108094	CUL2	TRUE	FALSE
chr10	35033168	T	A	ENST00000374749	ENSG00000108094	CUL2	TRUE	TRUE
chr10	35033173	A	T	ENST00000374749	ENSG00000108094	CUL2	TRUE	TRUE
chr10	35033192	G	A	ENST00000374749	ENSG00000108094	CUL2	TRUE	TRUE
chr10	35033203	A	T	ENST00000374749	ENSG00000108094	CUL2	TRUE	TRUE
chr10	35033222	G	A	ENST00000374749	ENSG00000108094	CUL2	TRUE	TRUE
chr10	35033231	T	A	ENST00000374749	ENSG00000108094	CUL2	TRUE	TRUE
chr10	35033243	C	A	ENST00000374749	ENSG00000108094	CUL2	TRUE	TRUE
chr10	35033245	A	T	ENST00000374749	ENSG00000108094	CUL2	TRUE	TRUE
chr10	35033251	G	C	ENST00000374749	ENSG00000108094	CUL2	TRUE	TRUE
chr10	35033251	G	T	ENST00000374749	ENSG00000108094	CUL2	TRUE	TRUE
chr10	35033255	C	A	ENST00000374749	ENSG00000108094	CUL2	TRUE	TRUE
chr10	35033274	C	A	ENST00000374749	ENSG00000108094	CUL2	TRUE	FALSE
chr10	35033274	C	G	ENST00000374749	ENSG00000108094	CUL2	TRUE	FALSE
chr10	35033274	C	T	ENST00000374749	ENSG00000108094	CUL2	TRUE	FALSE
chr10	35033275	T	A	ENST00000374749	ENSG00000108094	CUL2	TRUE	FALSE
chr10	35033275	T	C	ENST00000374749	ENSG00000108094	CUL2	TRUE	FALSE
chr10	35033275	T	G	ENST00000374749	ENSG00000108094	CUL2	TRUE	FALSE
chr10	35035170	A	C	ENST00000374749	ENSG00000108094	CUL2	TRUE	FALSE
chr10	35035170	A	G	ENST00000374749	ENSG00000108094	CUL2	TRUE	FALSE
chr10	35035170	A	T	ENST00000374749	ENSG00000108094	CUL2	TRUE	FALSE
chr10	35035171	C	A	ENST00000374749	ENSG00000108094	CUL2	TRUE	FALSE
chr10	35035171	C	G	ENST00000374749	ENSG00000108094	CUL2	TRUE	FALSE
chr10	35035171	C	T	ENST00000374749	ENSG00000108094	CUL2	TRUE	FALSE
chr10	35035177	C	A	ENST00000374749	ENSG00000108094	CUL2	TRUE	TRUE
chr10	35035180	G	A	ENST00000374749	ENSG00000108094	CUL2	TRUE	TRUE
chr10	35035201	G	A	ENST00000374749	ENSG00000108094	CUL2	TRUE	TRUE
chr10	35035210	C	A	ENST00000374749	ENSG00000108094	CUL2	TRUE	TRUE
chr10	35035228	G	A	ENST00000374749	ENSG00000108094	CUL2	TRUE	TRUE
chr10	35035234	C	A	ENST00000374749	ENSG00000108094	CUL2	TRUE	TRUE
chr10	35035237	G	A	ENST00000374749	ENSG00000108094	CUL2	TRUE	TRUE
chr10	35035251	A	C	ENST00000374749	ENSG00000108094	CUL2	TRUE	TRUE
chr10	35035251	A	T	ENST00000374749	ENSG00000108094	CUL2	TRUE	TRUE
chr10	35035275	A	C	ENST00000374749	ENSG00000108094	CUL2	TRUE	TRUE
chr10	35035275	A	T	ENST00000374749	ENSG00000108094	CUL2	TRUE	TRUE
chr10	35035280	G	C	ENST00000374749	ENSG00000108094	CUL2	TRUE	TRUE
chr10	35035280	G	T	ENST00000374749	ENSG00000108094	CUL2	TRUE	TRUE
chr10	35035297	C	A	ENST00000374749	ENSG00000108094	CUL2	TRUE	FALSE
chr10	35035297	C	G	ENST00000374749	ENSG00000108094	CUL2	TRUE	FALSE
chr10	35035297	C	T	ENST00000374749	ENSG00000108094	CUL2	TRUE	FALSE
chr10	35035298	T	A	ENST00000374749	ENSG00000108094	CUL2	TRUE	FALSE
chr10	35035298	T	C	ENST00000374749	ENSG00000108094	CUL2	TRUE	FALSE
chr10	35035298	T	G	ENST00000374749	ENSG00000108094	CUL2	TRUE	FALSE
chr10	35038918	A	C	ENST00000374749	ENSG00000108094	CUL2	TRUE	TRUE
chr10	35038918	A	G	ENST00000374749	ENSG00000108094	CUL2	FALSE	FALSE
chr10	35038918	A	T	ENST00000374749	ENSG00000108094	CUL2	TRUE	TRUE
chr10	35038919	C	A	ENST00000374749	ENSG00000108094	CUL2	TRUE	TRUE
chr10	35038919	C	G	ENST00000374749	ENSG00000108094	CUL2	TRUE	TRUE
chr10	35038919	C	T	ENST00000374749	ENSG00000108094	CUL2	TRUE	FALSE
chr10	35038926	T	A	ENST00000374749	ENSG00000108094	CUL2	TRUE	TRUE
chr10	35038929	T	A	ENST00000374749	ENSG00000108094	CUL2	TRUE	TRUE
chr10	35038932	C	A	ENST00000374749	ENSG00000108094	CUL2	TRUE	TRUE
chr10	35038935	G	A	ENST00000374749	ENSG00000108094	CUL2	TRUE	TRUE
chr10	35038938	G	A	ENST00000374749	ENSG00000108094	CUL2	TRUE	TRUE
chr10	35038951	A	T	ENST00000374749	ENSG00000108094	CUL2	TRUE	TRUE
chr10	35038956	C	A	ENST00000374749	ENSG00000108094	CUL2	TRUE	TRUE
chr10	35038964	A	C	ENST00000374749	ENSG00000108094	CUL2	TRUE	TRUE
chr10	35038964	A	T	ENST00000374749	ENSG00000108094	CUL2	TRUE	TRUE
chr10	35038971	G	A	ENST00000374749	ENSG00000108094	CUL2	TRUE	TRUE
chr10	35038973	A	C	ENST00000374749	ENSG00000108094	CUL2	TRUE	TRUE
chr10	35038973	A	T	ENST00000374749	ENSG00000108094	CUL2	TRUE	TRUE
chr10	35038992	G	A	ENST00000374749	ENSG00000108094	CUL2	TRUE	TRUE
chr10	35038995	G	A	ENST00000374749	ENSG00000108094	CUL2	TRUE	TRUE
chr10	35038998	G	A	ENST00000374749	ENSG00000108094	CUL2	TRUE	TRUE
chr10	35038999	A	T	ENST00000374749	ENSG00000108094	CUL2	TRUE	TRUE
chr10	35039004	C	A	ENST00000374749	ENSG00000108094	CUL2	TRUE	TRUE
chr10	35039016	T	A	ENST00000374749	ENSG00000108094	CUL2	TRUE	TRUE
chr10	35039020	A	C	ENST00000374749	ENSG00000108094	CUL2	TRUE	TRUE
chr10	35039020	A	T	ENST00000374749	ENSG00000108094	CUL2	TRUE	TRUE
chr10	35039024	G	C	ENST00000374749	ENSG00000108094	CUL2	TRUE	TRUE
chr10	35039024	G	T	ENST00000374749	ENSG00000108094	CUL2	TRUE	TRUE
chr10	35039038	G	C	ENST00000374749	ENSG00000108094	CUL2	TRUE	TRUE
chr10	35039038	G	T	ENST00000374749	ENSG00000108094	CUL2	TRUE	TRUE
chr10	35039043	T	A	ENST00000374749	ENSG00000108094	CUL2	TRUE	TRUE
chr10	35039046	G	A	ENST00000374749	ENSG00000108094	CUL2	TRUE	TRUE
chr10	35039047	A	T	ENST00000374749	ENSG00000108094	CUL2	TRUE	TRUE
chr10	35039052	G	A	ENST00000374749	ENSG00000108094	CUL2	TRUE	TRUE
chr10	35039058	C	A	ENST00000374749	ENSG00000108094	CUL2	TRUE	TRUE
chr10	35039061	C	A	ENST00000374749	ENSG00000108094	CUL2	TRUE	TRUE
chr10	35039067	T	A	ENST00000374749	ENSG00000108094	CUL2	TRUE	TRUE
chr10	35039069	A	C	ENST00000374749	ENSG00000108094	CUL2	TRUE	TRUE
chr10	35039069	A	T	ENST00000374749	ENSG00000108094	CUL2	TRUE	TRUE
chr10	35039073	T	A	ENST00000374749	ENSG00000108094	CUL2	TRUE	TRUE
chr10	35039083	C	A	ENST00000374749	ENSG00000108094	CUL2	TRUE	TRUE
chr10	35039083	C	G	ENST00000374749	ENSG00000108094	CUL2	TRUE	TRUE
chr10	35039083	C	T	ENST00000374749	ENSG00000108094	CUL2	TRUE	TRUE
chr10	35039084	T	A	ENST00000374749	ENSG00000108094	CUL2	TRUE	TRUE
chr10	35039084	T	C	ENST00000374749	ENSG00000108094	CUL2	TRUE	TRUE
chr10	35039084	T	G	ENST00000374749	ENSG00000108094	CUL2	TRUE	TRUE
chr10	35044564	A	C	ENST00000374749	ENSG00000108094	CUL2	TRUE	TRUE
chr10	35044564	A	G	ENST00000374749	ENSG00000108094	CUL2	FALSE	FALSE
chr10	35044564	A	T	ENST00000374749	ENSG00000108094	CUL2	TRUE	TRUE
chr10	35044565	C	A	ENST00000374749	ENSG00000108094	CUL2	TRUE	TRUE
chr10	35044565	C	G	ENST00000374749	ENSG00000108094	CUL2	TRUE	TRUE
chr10	35044565	C	T	ENST00000374749	ENSG00000108094	CUL2	TRUE	TRUE
chr10	35044568	T	A	ENST00000374749	ENSG00000108094	CUL2	TRUE	TRUE
chr10	35044571	C	A	ENST00000374749	ENSG00000108094	CUL2	TRUE	TRUE
chr10	35044575	A	C	ENST00000374749	ENSG00000108094	CUL2	TRUE	TRUE
chr10	35044575	A	T	ENST00000374749	ENSG00000108094	CUL2	TRUE	TRUE
chr10	35044580	G	A	ENST00000374749	ENSG00000108094	CUL2	TRUE	TRUE
chr10	35044582	G	C	ENST00000374749	ENSG00000108094	CUL2	TRUE	TRUE
chr10	35044582	G	T	ENST00000374749	ENSG00000108094	CUL2	TRUE	TRUE
chr10	35044584	G	T	ENST00000374749	ENSG00000108094	CUL2	TRUE	TRUE
chr10	35044591	G	C	ENST00000374749	ENSG00000108094	CUL2	TRUE	TRUE
chr10	35044591	G	T	ENST00000374749	ENSG00000108094	CUL2	TRUE	TRUE
chr10	35044595	C	A	ENST00000374749	ENSG00000108094	CUL2	TRUE	TRUE
chr10	35044598	G	A	ENST00000374749	ENSG00000108094	CUL2	TRUE	TRUE
chr10	35044600	A	C	ENST00000374749	ENSG00000108094	CUL2	TRUE	TRUE
chr10	35044600	A	T	ENST00000374749	ENSG00000108094	CUL2	TRUE	TRUE
chr10	35044603	A	C	ENST00000374749	ENSG00000108094	CUL2	TRUE	TRUE
chr10	35044603	A	T	ENST00000374749	ENSG00000108094	CUL2	TRUE	TRUE
chr10	35044609	G	C	ENST00000374749	ENSG00000108094	CUL2	TRUE	TRUE
chr10	35044609	G	T	ENST00000374749	ENSG00000108094	CUL2	TRUE	TRUE
chr10	35044616	C	A	ENST00000374749	ENSG00000108094	CUL2	TRUE	TRUE
chr10	35044619	G	A	ENST00000374749	ENSG00000108094	CUL2	TRUE	TRUE
chr10	35044622	T	A	ENST00000374749	ENSG00000108094	CUL2	TRUE	TRUE
chr10	35044623	G	C	ENST00000374749	ENSG00000108094	CUL2	TRUE	TRUE
chr10	35044623	G	T	ENST00000374749	ENSG00000108094	CUL2	TRUE	TRUE
chr10	35044626	A	C	ENST00000374749	ENSG00000108094	CUL2	TRUE	TRUE
chr10	35044626	A	T	ENST00000374749	ENSG00000108094	CUL2	TRUE	TRUE
chr10	35044631	C	A	ENST00000374749	ENSG00000108094	CUL2	TRUE	TRUE
chr10	35044634	C	A	ENST00000374749	ENSG00000108094	CUL2	TRUE	TRUE
chr10	35044640	C	A	ENST00000374749	ENSG00000108094	CUL2	TRUE	TRUE
chr10	35044658	C	A	ENST00000374749	ENSG00000108094	CUL2	TRUE	TRUE
chr10	35044667	C	A	ENST00000374749	ENSG00000108094	CUL2	TRUE	TRUE
chr10	35044670	G	A	ENST00000374749	ENSG00000108094	CUL2	TRUE	TRUE
chr10	35044671	A	C	ENST00000374749	ENSG00000108094	CUL2	TRUE	TRUE
chr10	35044671	A	T	ENST00000374749	ENSG00000108094	CUL2	TRUE	TRUE
chr10	35044677	C	A	ENST00000374749	ENSG00000108094	CUL2	TRUE	FALSE
chr10	35044677	C	G	ENST00000374749	ENSG00000108094	CUL2	TRUE	FALSE
chr10	35044677	C	T	ENST00000374749	ENSG00000108094	CUL2	TRUE	FALSE
chr10	35044678	T	A	ENST00000374749	ENSG00000108094	CUL2	TRUE	FALSE
chr10	35044678	T	C	ENST00000374749	ENSG00000108094	CUL2	TRUE	FALSE
chr10	35044678	T	G	ENST00000374749	ENSG00000108094	CUL2	TRUE	FALSE
chr10	35044770	A	C	ENST00000374749	ENSG00000108094	CUL2	TRUE	FALSE
chr10	35044770	A	G	ENST00000374749	ENSG00000108094	CUL2	TRUE	FALSE
chr10	35044770	A	T	ENST00000374749	ENSG00000108094	CUL2	TRUE	FALSE
chr10	35044771	C	A	ENST00000374749	ENSG00000108094	CUL2	TRUE	FALSE
chr10	35044771	C	G	ENST00000374749	ENSG00000108094	CUL2	TRUE	FALSE
chr10	35044771	C	T	ENST00000374749	ENSG00000108094	CUL2	TRUE	FALSE
chr10	35044774	T	A	ENST00000374749	ENSG00000108094	CUL2	TRUE	TRUE
chr10	35044776	A	C	ENST00000374749	ENSG00000108094	CUL2	TRUE	TRUE
chr10	35044776	A	T	ENST00000374749	ENSG00000108094	CUL2	TRUE	TRUE
chr10	35044786	T	A	ENST00000374749	ENSG00000108094	CUL2	TRUE	TRUE
chr10	35044789	T	A	ENST00000374749	ENSG00000108094	CUL2	TRUE	TRUE
chr10	35044792	T	A	ENST00000374749	ENSG00000108094	CUL2	TRUE	TRUE
chr10	35044793	A	C	ENST00000374749	ENSG00000108094	CUL2	TRUE	TRUE
chr10	35044793	A	T	ENST00000374749	ENSG00000108094	CUL2	TRUE	TRUE
chr10	35044798	G	A	ENST00000374749	ENSG00000108094	CUL2	TRUE	TRUE
chr10	35044801	C	A	ENST00000374749	ENSG00000108094	CUL2	TRUE	TRUE
chr10	35044840	T	A	ENST00000374749	ENSG00000108094	CUL2	TRUE	TRUE
chr10	35044843	G	A	ENST00000374749	ENSG00000108094	CUL2	TRUE	TRUE
chr10	35044855	C	A	ENST00000374749	ENSG00000108094	CUL2	TRUE	TRUE
chr10	35044858	C	A	ENST00000374749	ENSG00000108094	CUL2	TRUE	TRUE
chr10	35044869	C	A	ENST00000374749	ENSG00000108094	CUL2	TRUE	FALSE
chr10	35044869	C	G	ENST00000374749	ENSG00000108094	CUL2	TRUE	FALSE
chr10	35044869	C	T	ENST00000374749	ENSG00000108094	CUL2	TRUE	FALSE
chr10	35044870	T	A	ENST00000374749	ENSG00000108094	CUL2	TRUE	FALSE
chr10	35044870	T	C	ENST00000374749	ENSG00000108094	CUL2	TRUE	FALSE
chr10	35044870	T	G	ENST00000374749	ENSG00000108094	CUL2	TRUE	FALSE
chr10	35049681	A	C	ENST00000374749	ENSG00000108094	CUL2	TRUE	FALSE
chr10	35049681	A	G	ENST00000374749	ENSG00000108094	CUL2	FALSE	FALSE
chr10	35049681	A	T	ENST00000374749	ENSG00000108094	CUL2	TRUE	FALSE
chr10	35049682	C	A	ENST00000374749	ENSG00000108094	CUL2	TRUE	TRUE
chr10	35049682	C	G	ENST00000374749	ENSG00000108094	CUL2	TRUE	TRUE
chr10	35049682	C	T	ENST00000374749	ENSG00000108094	CUL2	TRUE	FALSE
chr10	35049687	T	A	ENST00000374749	ENSG00000108094	CUL2	TRUE	TRUE
chr10	35049693	C	A	ENST00000374749	ENSG00000108094	CUL2	TRUE	TRUE
chr10	35049696	G	A	ENST00000374749	ENSG00000108094	CUL2	TRUE	TRUE
chr10	35049708	G	A	ENST00000374749	ENSG00000108094	CUL2	TRUE	TRUE
chr10	35049723	G	A	ENST00000374749	ENSG00000108094	CUL2	TRUE	TRUE
chr10	35049732	C	A	ENST00000374749	ENSG00000108094	CUL2	TRUE	TRUE
chr10	35049740	A	T	ENST00000374749	ENSG00000108094	CUL2	TRUE	TRUE
chr10	35049744	T	A	ENST00000374749	ENSG00000108094	CUL2	TRUE	TRUE
chr10	35049748	C	T	ENST00000374749	ENSG00000108094	CUL2	TRUE	TRUE
chr10	35049749	C	T	ENST00000374749	ENSG00000108094	CUL2	TRUE	TRUE
chr10	35049758	A	T	ENST00000374749	ENSG00000108094	CUL2	TRUE	TRUE
chr10	35049766	C	A	ENST00000374749	ENSG00000108094	CUL2	TRUE	FALSE
chr10	35049766	C	G	ENST00000374749	ENSG00000108094	CUL2	TRUE	FALSE
chr10	35049766	C	T	ENST00000374749	ENSG00000108094	CUL2	TRUE	FALSE
chr10	35049767	T	A	ENST00000374749	ENSG00000108094	CUL2	TRUE	FALSE
chr10	35049767	T	C	ENST00000374749	ENSG00000108094	CUL2	TRUE	FALSE
chr10	35049767	T	G	ENST00000374749	ENSG00000108094	CUL2	TRUE	FALSE
chr10	35054432	A	C	ENST00000374749	ENSG00000108094	CUL2	TRUE	FALSE
chr10	35054432	A	G	ENST00000374749	ENSG00000108094	CUL2	TRUE	FALSE
chr10	35054432	A	T	ENST00000374749	ENSG00000108094	CUL2	TRUE	FALSE
chr10	35054433	C	A	ENST00000374749	ENSG00000108094	CUL2	TRUE	FALSE
chr10	35054433	C	G	ENST00000374749	ENSG00000108094	CUL2	TRUE	FALSE
chr10	35054433	C	T	ENST00000374749	ENSG00000108094	CUL2	TRUE	FALSE
chr10	35054436	C	A	ENST00000374749	ENSG00000108094	CUL2	TRUE	TRUE
chr10	35054439	C	A	ENST00000374749	ENSG00000108094	CUL2	TRUE	TRUE
chr10	35054445	C	A	ENST00000374749	ENSG00000108094	CUL2	TRUE	TRUE
chr10	35054457	C	A	ENST00000374749	ENSG00000108094	CUL2	TRUE	TRUE
chr10	35054476	A	C	ENST00000374749	ENSG00000108094	CUL2	TRUE	TRUE
chr10	35054476	A	T	ENST00000374749	ENSG00000108094	CUL2	TRUE	TRUE
chr10	35054482	A	C	ENST00000374749	ENSG00000108094	CUL2	TRUE	TRUE
chr10	35054482	A	T	ENST00000374749	ENSG00000108094	CUL2	TRUE	TRUE
chr10	35054487	G	A	ENST00000374749	ENSG00000108094	CUL2	TRUE	TRUE
chr10	35054499	C	A	ENST00000374749	ENSG00000108094	CUL2	TRUE	TRUE
chr10	35054504	A	C	ENST00000374749	ENSG00000108094	CUL2	TRUE	TRUE
chr10	35054504	A	T	ENST00000374749	ENSG00000108094	CUL2	TRUE	TRUE
chr10	35054508	T	A	ENST00000374749	ENSG00000108094	CUL2	TRUE	TRUE
chr10	35054514	T	A	ENST00000374749	ENSG00000108094	CUL2	TRUE	TRUE
chr10	35054517	T	A	ENST00000374749	ENSG00000108094	CUL2
chr10	35054526	G	A	ENST00000374749	ENSG00000108094	CUL2	TRUE	TRUE
chr10	35054536	A	C	ENST00000374749	ENSG00000108094	CUL2	TRUE	TRUE
chr10	35054536	A	T	ENST00000374749	ENSG00000108094	CUL2	TRUE	TRUE
chr10	35054540	C	A	ENST00000374749	ENSG00000108094	CUL2	TRUE	FALSE
chr10	35054540	C	G	ENST00000374749	ENSG00000108094	CUL2	TRUE	FALSE
chr10	35054540	C	T	ENST00000374749	ENSG00000108094	CUL2	TRUE	FALSE
chr10	35054541	T	A	ENST00000374749	ENSG00000108094	CUL2	TRUE	FALSE
chr10	35054541	T	C	ENST00000374749	ENSG00000108094	CUL2	TRUE	FALSE
chr10	35054541	T	G	ENST00000374749	ENSG00000108094	CUL2	TRUE	FALSE
chr10	35060872	A	C	ENST00000374749	ENSG00000108094	CUL2	TRUE	FALSE
chr10	35060872	A	G	ENST00000374749	ENSG00000108094	CUL2	TRUE	FALSE
chr10	35060872	A	T	ENST00000374749	ENSG00000108094	CUL2	TRUE	FALSE
chr10	35060873	C	A	ENST00000374749	ENSG00000108094	CUL2	TRUE	FALSE
chr10	35060873	C	G	ENST00000374749	ENSG00000108094	CUL2	TRUE	FALSE
chr10	35060873	C	T	ENST00000374749	ENSG00000108094	CUL2	TRUE	FALSE
chr10	35060876	A	C	ENST00000374749	ENSG00000108094	CUL2	TRUE	TRUE
chr10	35060876	A	T	ENST00000374749	ENSG00000108094	CUL2	TRUE	TRUE
chr10	35060880	A	C	ENST00000374749	ENSG00000108094	CUL2	TRUE	TRUE
chr10	35060880	A	T	ENST00000374749	ENSG00000108094	CUL2	TRUE	TRUE
chr10	35060882	G	T	ENST00000374749	ENSG00000108094	CUL2	TRUE	TRUE
chr10	35060891	A	C	ENST00000374749	ENSG00000108094	CUL2	TRUE	TRUE
chr10	35060891	A	T	ENST00000374749	ENSG00000108094	CUL2	TRUE	TRUE
chr10	35060905	T	A	ENST00000374749	ENSG00000108094	CUL2	TRUE	TRUE
chr10	35060909	G	C	ENST00000374749	ENSG00000108094	CUL2	TRUE	TRUE
chr10	35060909	G	T	ENST00000374749	ENSG00000108094	CUL2	TRUE	TRUE
chr10	35060914	C	A	ENST00000374749	ENSG00000108094	CUL2	TRUE	TRUE
chr10	35060917	C	A	ENST00000374749	ENSG00000108094	CUL2	TRUE	TRUE
chr10	35060918	C	T	ENST00000374749	ENSG00000108094	CUL2	TRUE	TRUE
chr10	35060919	C	T	ENST00000374749	ENSG00000108094	CUL2	TRUE	TRUE
chr10	35060921	G	C	ENST00000374749	ENSG00000108094	CUL2	TRUE	TRUE
chr10	35060921	G	T	ENST00000374749	ENSG00000108094	CUL2	TRUE	TRUE
chr10	35060930	A	C	ENST00000374749	ENSG00000108094	CUL2	TRUE	TRUE
chr10	35060930	A	T	ENST00000374749	ENSG00000108094	CUL2	TRUE	TRUE
chr10	35060947	G	A	ENST00000374749	ENSG00000108094	CUL2	TRUE	TRUE
chr10	35060950	C	A	ENST00000374749	ENSG00000108094	CUL2	TRUE	TRUE
chr10	35060953	C	A	ENST00000374749	ENSG00000108094	CUL2	TRUE	TRUE
chr10	35060955	G	C	ENST00000374749	ENSG00000108094	CUL2	TRUE	TRUE
chr10	35060955	G	T	ENST00000374749	ENSG00000108094	CUL2	TRUE	TRUE
chr10	35060959	C	A	ENST00000374749	ENSG00000108094	CUL2	TRUE	TRUE
chr10	35060961	A	T	ENST00000374749	ENSG00000108094	CUL2	TRUE	TRUE
chr10	35060968	T	A	ENST00000374749	ENSG00000108094	CUL2	TRUE	TRUE
chr10	35060969	C	A	ENST00000374749	ENSG00000108094	CUL2	TRUE	FALSE
chr10	35060969	C	G	ENST00000374749	ENSG00000108094	CUL2	TRUE	FALSE
chr10	35060969	C	T	ENST00000374749	ENSG00000108094	CUL2	TRUE	FALSE
chr10	35060970	T	A	ENST00000374749	ENSG00000108094	CUL2	TRUE	FALSE
chr10	35060970	T	C	ENST00000374749	ENSG00000108094	CUL2	TRUE	FALSE
chr10	35060970	T	G	ENST00000374749	ENSG00000108094	CUL2	TRUE	FALSE
chr10	35062958	A	C	ENST00000374749	ENSG00000108094	CUL2	TRUE	FALSE
chr10	35062958	A	G	ENST00000374749	ENSG00000108094	CUL2	FALSE	FALSE
chr10	35062958	A	T	ENST00000374749	ENSG00000108094	CUL2	TRUE	FALSE
chr10	35062959	C	A	ENST00000374749	ENSG00000108094	CUL2	TRUE	FALSE
chr10	35062959	C	G	ENST00000374749	ENSG00000108094	CUL2	TRUE	FALSE
chr10	35062959	C	T	ENST00000374749	ENSG00000108094	CUL2	TRUE	FALSE
chr10	35062962	T	A	ENST00000374749	ENSG00000108094	CUL2	TRUE	TRUE
chr10	35062967	A	T	ENST00000374749	ENSG00000108094	CUL2	TRUE	TRUE
chr10	35062986	C	A	ENST00000374749	ENSG00000108094	CUL2	TRUE	TRUE
chr10	35062988	A	T	ENST00000374749	ENSG00000108094	CUL2	TRUE	TRUE
chr10	35062998	T	A	ENST00000374749	ENSG00000108094	CUL2	TRUE	TRUE
chr10	35063004	C	A	ENST00000374749	ENSG00000108094	CUL2	TRUE	TRUE
chr10	35063008	A	C	ENST00000374749	ENSG00000108094	CUL2	TRUE	TRUE
chr10	35063008	A	T	ENST00000374749	ENSG00000108094	CUL2	TRUE	TRUE
chr10	35063016	T	A	ENST00000374749	ENSG00000108094	CUL2	TRUE	TRUE
chr10	35063019	C	A	ENST00000374749	ENSG00000108094	CUL2	TRUE	TRUE
chr10	35063022	C	A	ENST00000374749	ENSG00000108094	CUL2	TRUE	TRUE
chr10	35063031	C	A	ENST00000374749	ENSG00000108094	CUL2	TRUE	TRUE
chr10	35063035	A	C	ENST00000374749	ENSG00000108094	CUL2	TRUE	TRUE
chr10	35063035	A	T	ENST00000374749	ENSG00000108094	CUL2	TRUE	TRUE
chr10	35063044	A	T	ENST00000374749	ENSG00000108094	CUL2	TRUE	TRUE
chr10	35063048	A	C	ENST00000374749	ENSG00000108094	CUL2	TRUE	TRUE
chr10	35063048	A	T	ENST00000374749	ENSG00000108094	CUL2	TRUE	TRUE
chr10	35063053	A	C	ENST00000374749	ENSG00000108094	CUL2	TRUE	TRUE
chr10	35063053	A	T	ENST00000374749	ENSG00000108094	CUL2	TRUE	TRUE
chr10	35063063	C	A	ENST00000374749	ENSG00000108094	CUL2	FALSE	FALSE
chr10	35063063	C	G	ENST00000374749	ENSG00000108094	CUL2	TRUE	FALSE
chr10	35063063	C	T	ENST00000374749	ENSG00000108094	CUL2	FALSE	FALSE
chr10	35063064	T	A	ENST00000374749	ENSG00000108094	CUL2	FALSE	FALSE
chr10	35063064	T	C	ENST00000374749	ENSG00000108094	CUL2	FALSE	FALSE
chr10	35063064	T	G	ENST00000374749	ENSG00000108094	CUL2	FALSE	FALSE
chr10	35071197	A	C	ENST00000374749	ENSG00000108094	CUL2	TRUE	FALSE
chr10	35071197	A	G	ENST00000374749	ENSG00000108094	CUL2	TRUE	FALSE
chr10	35071197	A	T	ENST00000374749	ENSG00000108094	CUL2	TRUE	FALSE
chr10	35071198	C	A	ENST00000374749	ENSG00000108094	CUL2	TRUE	FALSE
chr10	35071198	C	G	ENST00000374749	ENSG00000108094	CUL2	TRUE	FALSE
chr10	35071198	C	T	ENST00000374749	ENSG00000108094	CUL2	FALSE	FALSE
chr10	35071199	G	C	ENST00000374749	ENSG00000108094	CUL2	TRUE	TRUE
chr10	35071199	G	T	ENST00000374749	ENSG00000108094	CUL2	TRUE	TRUE
chr10	35071213	C	T	ENST00000374749	ENSG00000108094	CUL2	TRUE	TRUE
chr10	35071214	C	T	ENST00000374749	ENSG00000108094	CUL2	TRUE	TRUE
chr10	35071224	T	A	ENST00000374749	ENSG00000108094	CUL2	TRUE	TRUE
chr10	35071227	C	A	ENST00000374749	ENSG00000108094	CUL2	TRUE	TRUE
chr10	35071231	G	C	ENST00000374749	ENSG00000108094	CUL2	TRUE	TRUE
chr10	35071231	G	T	ENST00000374749	ENSG00000108094	CUL2	TRUE	TRUE
chr10	35071236	C	A	ENST00000374749	ENSG00000108094	CUL2	TRUE	TRUE
chr10	35071238	A	T	ENST00000374749	ENSG00000108094	CUL2	TRUE	TRUE
chr10	35071254	T	A	ENST00000374749	ENSG00000108094	CUL2	TRUE	FALSE
chr10	35071265	A	T	ENST00000374749	ENSG00000108094	CUL2	TRUE	FALSE
chr10	35071272	T	A	ENST00000374749	ENSG00000108094	CUL2	FALSE	FALSE
chr10	35071276	C	T	ENST00000374749	ENSG00000108094	CUL2	FALSE	FALSE
chr10	35071277	C	T	ENST00000374749	ENSG00000108094	CUL2	FALSE	FALSE
chr10	35071284	C	A	ENST00000374749	ENSG00000108094	CUL2	FALSE	FALSE
chr10	35071302	T	A	ENST00000374749	ENSG00000108094	CUL2	FALSE	FALSE
chr10	35071308	T	A	ENST00000374749	ENSG00000108094	CUL2	FALSE	FALSE
chr10	35071310	A	T	ENST00000374749	ENSG00000108094	CUL2	FALSE	FALSE
chr10	35071340	C	A	ENST00000374749	ENSG00000108094	CUL2	TRUE	FALSE
chr10	35071340	C	G	ENST00000374749	ENSG00000108094	CUL2	TRUE	FALSE
chr10	35071340	C	T	ENST00000374749	ENSG00000108094	CUL2	TRUE	FALSE
chr10	35071341	T	A	ENST00000374749	ENSG00000108094	CUL2	TRUE	FALSE
chr10	35071341	T	C	ENST00000374749	ENSG00000108094	CUL2	TRUE	FALSE
chr10	35071341	T	G	ENST00000374749	ENSG00000108094	CUL2	TRUE	FALSE
chr10	35090177	A	C	ENST00000374749	ENSG00000108094	CUL2	FALSE	FALSE
chr10	35090177	A	G	ENST00000374749	ENSG00000108094	CUL2	FALSE	FALSE
chr10	35090177	A	T	ENST00000374749	ENSG00000108094	CUL2	FALSE	FALSE
chr10	35090178	C	A	ENST00000374749	ENSG00000108094	CUL2	FALSE	FALSE
chr10	35090178	C	G	ENST00000374749	ENSG00000108094	CUL2	FALSE	FALSE
chr10	35090178	C	T	ENST00000374749	ENSG00000108094	CUL2	FALSE	FALSE
chr10	35127194	G	A	ENST00000685392	ENSG00000095794	CREM	TRUE	FALSE
chr10	35127194	G	C	ENST00000685392	ENSG00000095794	CREM	TRUE	FALSE
chr10	35127194	G	T	ENST00000685392	ENSG00000095794	CREM	TRUE	FALSE
chr10	35127195	T	A	ENST00000685392	ENSG00000095794	CREM	TRUE	FALSE
chr10	35127195	T	C	ENST00000685392	ENSG00000095794	CREM	TRUE	FALSE
chr10	35127195	T	G	ENST00000685392	ENSG00000095794	CREM	TRUE	FALSE
chr10	35137780	A	C	ENST00000685392	ENSG00000095794	CREM	TRUE	FALSE
chr10	35137780	A	G	ENST00000685392	ENSG00000095794	CREM	TRUE	FALSE
chr10	35137780	A	T	ENST00000685392	ENSG00000095794	CREM	TRUE	FALSE
chr10	35137781	G	A	ENST00000685392	ENSG00000095794	CREM	TRUE	FALSE
chr10	35137781	G	C	ENST00000685392	ENSG00000095794	CREM	TRUE	FALSE
chr10	35137781	G	T	ENST00000685392	ENSG00000095794	CREM	TRUE	FALSE
chr10	35137842	A	T	ENST00000685392	ENSG00000095794	CREM	FALSE	FALSE
chr10	35137847	T	A	ENST00000685392	ENSG00000095794	CREM	FALSE	FALSE
chr10	35137854	A	T	ENST00000685392	ENSG00000095794	CREM	FALSE	FALSE
chr10	35137857	A	T	ENST00000685392	ENSG00000095794	CREM	FALSE	FALSE
chr10	35137862	T	A	ENST00000685392	ENSG00000095794	CREM	FALSE	FALSE
chr10	35137862	T	G	ENST00000685392	ENSG00000095794	CREM	FALSE	FALSE
chr10	35137866	A	T	ENST00000685392	ENSG00000095794	CREM	FALSE	FALSE
chr10	35137878	A	T	ENST00000685392	ENSG00000095794	CREM	FALSE	FALSE
chr10	35137880	G	A	ENST00000685392	ENSG00000095794	CREM	TRUE	FALSE
chr10	35137880	G	C	ENST00000685392	ENSG00000095794	CREM	TRUE	FALSE
chr10	35137880	G	T	ENST00000685392	ENSG00000095794	CREM	TRUE	FALSE
chr10	35137881	T	A	ENST00000685392	ENSG00000095794	CREM	TRUE	FALSE
chr10	35137881	T	C	ENST00000685392	ENSG00000095794	CREM	TRUE	FALSE
chr10	35137881	T	G	ENST00000685392	ENSG00000095794	CREM	TRUE	FALSE
chr10	35148366	A	C	ENST00000685392	ENSG00000095794	CREM	TRUE	FALSE
chr10	35148366	A	G	ENST00000685392	ENSG00000095794	CREM	TRUE	FALSE
chr10	35148366	A	T	ENST00000685392	ENSG00000095794	CREM	TRUE	FALSE
chr10	35148367	G	A	ENST00000685392	ENSG00000095794	CREM	TRUE	FALSE
chr10	35148367	G	C	ENST00000685392	ENSG00000095794	CREM	TRUE	FALSE
chr10	35148367	G	T	ENST00000685392	ENSG00000095794	CREM	TRUE	FALSE
chr10	35148369	C	T	ENST00000685392	ENSG00000095794	CREM	FALSE	FALSE
chr10	35148381	G	T	ENST00000685392	ENSG00000095794	CREM	TRUE	FALSE
chr10	35148390	G	T	ENST00000685392	ENSG00000095794	CREM	TRUE	FALSE
chr10	35148396	C	T	ENST00000685392	ENSG00000095794	CREM	TRUE	TRUE
chr10	35148405	G	T	ENST00000685392	ENSG00000095794	CREM	TRUE	TRUE
chr10	35148424	T	A	ENST00000685392	ENSG00000095794	CREM	TRUE	TRUE
chr10	35148429	G	T	ENST00000685392	ENSG00000095794	CREM	TRUE	TRUE
chr10	35148435	A	T	ENST00000685392	ENSG00000095794	CREM	TRUE	TRUE
chr10	35148450	C	T	ENST00000685392	ENSG00000095794	CREM	TRUE	TRUE
chr10	35148456	C	T	ENST00000685392	ENSG00000095794	CREM	TRUE	TRUE
chr10	35148465	C	T	ENST00000685392	ENSG00000095794	CREM	TRUE	TRUE
chr10	35148472	C	A	ENST00000685392	ENSG00000095794	CREM	TRUE	TRUE
chr10	35148472	C	G	ENST00000685392	ENSG00000095794	CREM	TRUE	TRUE
chr10	35148484	T	A	ENST00000685392	ENSG00000095794	CREM	TRUE	TRUE
chr10	35148484	T	G	ENST00000685392	ENSG00000095794	CREM	TRUE	TRUE
chr10	35148489	C	T	ENST00000685392	ENSG00000095794	CREM	TRUE	TRUE
chr10	35148492	G	A	ENST00000685392	ENSG00000095794	CREM	TRUE	FALSE
chr10	35148492	G	C	ENST00000685392	ENSG00000095794	CREM	TRUE	TRUE
chr10	35148492	G	T	ENST00000685392	ENSG00000095794	CREM	TRUE	TRUE
chr10	35148493	T	A	ENST00000685392	ENSG00000095794	CREM	TRUE	TRUE
chr10	35148493	T	C	ENST00000685392	ENSG00000095794	CREM	TRUE	FALSE
chr10	35148493	T	G	ENST00000685392	ENSG00000095794	CREM	TRUE	TRUE
chr10	35178887	A	C	ENST00000685392	ENSG00000095794	CREM	TRUE	FALSE
chr10	35178887	A	G	ENST00000685392	ENSG00000095794	CREM	TRUE	FALSE
chr10	35178887	A	T	ENST00000685392	ENSG00000095794	CREM	TRUE	FALSE
chr10	35178888	G	A	ENST00000685392	ENSG00000095794	CREM	TRUE	FALSE
chr10	35178888	G	C	ENST00000685392	ENSG00000095794	CREM	TRUE	FALSE
chr10	35178888	G	T	ENST00000685392	ENSG00000095794	CREM	TRUE	FALSE
chr10	35178904	G	T	ENST00000685392	ENSG00000095794	CREM	TRUE	TRUE
chr10	35178913	G	T	ENST00000685392	ENSG00000095794	CREM	TRUE	TRUE
chr10	35178922	G	T	ENST00000685392	ENSG00000095794	CREM	TRUE	TRUE
chr10	35178926	C	A	ENST00000685392	ENSG00000095794	CREM	TRUE	TRUE
chr10	35178926	C	G	ENST00000685392	ENSG00000095794	CREM	TRUE	TRUE
chr10	35178928	G	T	ENST00000685392	ENSG00000095794	CREM	TRUE	TRUE
chr10	35178949	A	T	ENST00000685392	ENSG00000095794	CREM	TRUE	TRUE
chr10	35178955	A	T	ENST00000685392	ENSG00000095794	CREM	TRUE	TRUE
chr10	35178958	G	T	ENST00000685392	ENSG00000095794	CREM	TRUE	TRUE
chr10	35178968	C	A	ENST00000685392	ENSG00000095794	CREM	TRUE	TRUE
chr10	35178968	C	G	ENST00000685392	ENSG00000095794	CREM	TRUE	TRUE
chr10	35178970	C	T	ENST00000685392	ENSG00000095794	CREM	TRUE	TRUE
chr10	35178973	A	T	ENST00000685392	ENSG00000095794	CREM	TRUE	TRUE
chr10	35178984	T	A	ENST00000685392	ENSG00000095794	CREM	TRUE	TRUE
chr10	35178984	T	G	ENST00000685392	ENSG00000095794	CREM	TRUE	TRUE
chr10	35178987	G	A	ENST00000685392	ENSG00000095794	CREM	TRUE	FALSE
chr10	35178987	G	C	ENST00000685392	ENSG00000095794	CREM	TRUE	FALSE
chr10	35178987	G	T	ENST00000685392	ENSG00000095794	CREM	TRUE	FALSE
chr10	35178988	T	A	ENST00000685392	ENSG00000095794	CREM	TRUE	FALSE
chr10	35178988	T	C	ENST00000685392	ENSG00000095794	CREM	FALSE	FALSE
chr10	35178988	T	G	ENST00000685392	ENSG00000095794	CREM	TRUE	FALSE
chr10	35179132	A	C	ENST00000685392	ENSG00000095794	CREM	TRUE	FALSE
chr10	35179132	A	G	ENST00000685392	ENSG00000095794	CREM	TRUE	TRUE
chr10	35179132	A	T	ENST00000685392	ENSG00000095794	CREM	TRUE	TRUE
chr10	35179133	G	A	ENST00000685392	ENSG00000095794	CREM	TRUE	TRUE
chr10	35179133	G	C	ENST00000685392	ENSG00000095794	CREM	TRUE	FALSE
chr10	35179133	G	T	ENST00000685392	ENSG00000095794	CREM	TRUE	TRUE
chr10	35179135	A	T	ENST00000685392	ENSG00000095794	CREM	TRUE	TRUE
chr10	35179147	G	T	ENST00000685392	ENSG00000095794	CREM	TRUE	TRUE
chr10	35179177	A	T	ENST00000685392	ENSG00000095794	CREM	TRUE	TRUE
chr10	35179183	G	T	ENST00000685392	ENSG00000095794	CREM	TRUE	TRUE
chr10	35179186	G	T	ENST00000685392	ENSG00000095794	CREM	TRUE	TRUE
chr10	35179189	G	T	ENST00000685392	ENSG00000095794	CREM	TRUE	TRUE
chr10	35179192	A	T	ENST00000685392	ENSG00000095794	CREM	TRUE	TRUE
chr10	35179196	C	A	ENST00000685392	ENSG00000095794	CREM	TRUE	TRUE
chr10	35179196	C	G	ENST00000685392	ENSG00000095794	CREM	TRUE	TRUE
chr10	35179198	G	T	ENST00000685392	ENSG00000095794	CREM	TRUE	TRUE
chr10	35179201	G	T	ENST00000685392	ENSG00000095794	CREM	TRUE	TRUE
chr10	35179204	G	T	ENST00000685392	ENSG00000095794	CREM	TRUE	TRUE
chr10	35179207	G	T	ENST00000685392	ENSG00000095794	CREM	TRUE	TRUE
chr10	35179254	T	A	ENST00000685392	ENSG00000095794	CREM	TRUE	TRUE
chr10	35179254	T	G	ENST00000685392	ENSG00000095794	CREM	TRUE	TRUE
chr10	35179255	C	T	ENST00000685392	ENSG00000095794	CREM	TRUE	TRUE
chr10	35179270	C	T	ENST00000685392	ENSG00000095794	CREM	TRUE	TRUE
chr10	35179275	C	A	ENST00000685392	ENSG00000095794	CREM	TRUE	TRUE
chr10	35179275	C	G	ENST00000685392	ENSG00000095794	CREM	TRUE	TRUE
chr10	35179277	G	A	ENST00000685392	ENSG00000095794	CREM	TRUE	FALSE
chr10	35179277	G	C	ENST00000685392	ENSG00000095794	CREM	TRUE	FALSE
chr10	35179277	G	T	ENST00000685392	ENSG00000095794	CREM	TRUE	FALSE
chr10	35179278	T	A	ENST00000685392	ENSG00000095794	CREM	TRUE	FALSE
chr10	35179278	T	C	ENST00000685392	ENSG00000095794	CREM	TRUE	FALSE
chr10	35179278	T	G	ENST00000685392	ENSG00000095794	CREM	TRUE	FALSE
chr10	35188198	A	C	ENST00000685392	ENSG00000095794	CREM	TRUE	FALSE
chr10	35188198	A	G	ENST00000685392	ENSG00000095794	CREM	TRUE	FALSE
chr10	35188198	A	T	ENST00000685392	ENSG00000095794	CREM	TRUE	FALSE
chr10	35188199	G	A	ENST00000685392	ENSG00000095794	CREM	TRUE	FALSE
chr10	35188199	G	C	ENST00000685392	ENSG00000095794	CREM	TRUE	FALSE
chr10	35188199	G	T	ENST00000685392	ENSG00000095794	CREM	TRUE	FALSE
chr10	35188211	C	T	ENST00000685392	ENSG00000095794	CREM	TRUE	TRUE
chr10	35188217	G	T	ENST00000685392	ENSG00000095794	CREM	TRUE	TRUE
chr10	35188226	C	T	ENST00000685392	ENSG00000095794	CREM	TRUE	TRUE
chr10	35188241	G	T	ENST00000685392	ENSG00000095794	CREM	TRUE	TRUE
chr10	35188256	C	T	ENST00000685392	ENSG00000095794	CREM	TRUE	TRUE
chr10	35188259	G	T	ENST00000685392	ENSG00000095794	CREM	TRUE	TRUE
chr10	35188265	C	T	ENST00000685392	ENSG00000095794	CREM	TRUE	TRUE
chr10	35188272	T	A	ENST00000685392	ENSG00000095794	CREM	TRUE	TRUE
chr10	35188272	T	G	ENST00000685392	ENSG00000095794	CREM	TRUE	TRUE
chr10	35188287	C	A	ENST00000685392	ENSG00000095794	CREM	TRUE	TRUE
chr10	35188287	C	G	ENST00000685392	ENSG00000095794	CREM	TRUE	TRUE
chr10	35188289	G	T	ENST00000685392	ENSG00000095794	CREM	TRUE	TRUE
chr10	35188319	C	T	ENST00000685392	ENSG00000095794	CREM	TRUE	TRUE
chr10	35188324	C	A	ENST00000685392	ENSG00000095794	CREM	TRUE	TRUE
chr10	35188324	C	G	ENST00000685392	ENSG00000095794	CREM	TRUE	TRUE
chr10	35188331	C	T	ENST00000685392	ENSG00000095794	CREM	TRUE	TRUE
chr10	35188335	C	A	ENST00000685392	ENSG00000095794	CREM	TRUE	TRUE
chr10	35188335	C	G	ENST00000685392	ENSG00000095794	CREM	TRUE	TRUE
chr10	35188349	C	T	ENST00000685392	ENSG00000095794	CREM	TRUE	TRUE
chr10	35188352	C	T	ENST00000685392	ENSG00000095794	CREM	TRUE	TRUE
chr10	35188373	C	T	ENST00000685392	ENSG00000095794	CREM	TRUE	TRUE
chr10	35188385	C	T	ENST00000685392	ENSG00000095794	CREM	TRUE	TRUE
chr10	35188389	G	A	ENST00000685392	ENSG00000095794	CREM	FALSE	FALSE
chr10	35188389	G	C	ENST00000685392	ENSG00000095794	CREM	FALSE	FALSE
chr10	35188389	G	T	ENST00000685392	ENSG00000095794	CREM	TRUE	FALSE
chr10	35188390	T	A	ENST00000685392	ENSG00000095794	CREM	FALSE	FALSE
chr10	35188390	T	C	ENST00000685392	ENSG00000095794	CREM	FALSE	FALSE
chr10	35188390	T	G	ENST00000685392	ENSG00000095794	CREM	FALSE	FALSE
chr10	35206893	A	C	ENST00000685392	ENSG00000095794	CREM	TRUE	FALSE
chr10	35206893	A	G	ENST00000685392	ENSG00000095794	CREM	TRUE	FALSE
chr10	35206893	A	T	ENST00000685392	ENSG00000095794	CREM	TRUE	FALSE
chr10	35206894	G	A	ENST00000685392	ENSG00000095794	CREM	TRUE	FALSE
chr10	35206894	G	C	ENST00000685392	ENSG00000095794	CREM	TRUE	FALSE
chr10	35206894	G	T	ENST00000685392	ENSG00000095794	CREM	TRUE	FALSE
chr10	35206920	C	A	ENST00000685392	ENSG00000095794	CREM	TRUE	TRUE
chr10	35206920	C	G	ENST00000685392	ENSG00000095794	CREM	TRUE	TRUE
chr10	35206921	C	T	ENST00000685392	ENSG00000095794	CREM	TRUE	TRUE
chr10	35206927	C	T	ENST00000685392	ENSG00000095794	CREM	TRUE	TRUE
chr10	35206946	T	A	ENST00000685392	ENSG00000095794	CREM	TRUE	TRUE
chr10	35206951	C	T	ENST00000685392	ENSG00000095794	CREM	TRUE	TRUE
chr10	35206954	G	T	ENST00000685392	ENSG00000095794	CREM	TRUE	TRUE
chr10	35206973	C	A	ENST00000685392	ENSG00000095794	CREM	TRUE	TRUE
chr10	35206978	G	T	ENST00000685392	ENSG00000095794	CREM	TRUE	TRUE
chr10	35206985	T	A	ENST00000685392	ENSG00000095794	CREM	TRUE	TRUE
chr10	35206996	C	T	ENST00000685392	ENSG00000095794	CREM	TRUE	TRUE
chr10	35206999	C	T	ENST00000685392	ENSG00000095794	CREM	TRUE	TRUE
chr10	35207008	G	T	ENST00000685392	ENSG00000095794	CREM	FALSE	FALSE
chr10	35207011	G	T	ENST00000685392	ENSG00000095794	CREM	FALSE	FALSE
chr10	35207023	A	T	ENST00000685392	ENSG00000095794	CREM	FALSE	FALSE
chr10	35207026	C	T	ENST00000685392	ENSG00000095794	CREM	FALSE	FALSE
chr10	35207029	G	T	ENST00000685392	ENSG00000095794	CREM	FALSE	FALSE
chr10	35207044	A	T	ENST00000685392	ENSG00000095794	CREM	FALSE	FALSE
chr10	35207052	G	A	ENST00000685392	ENSG00000095794	CREM	TRUE	FALSE
chr10	35207052	G	C	ENST00000685392	ENSG00000095794	CREM	TRUE	FALSE
chr10	35207052	G	T	ENST00000685392	ENSG00000095794	CREM	TRUE	FALSE
chr10	35207053	T	A	ENST00000685392	ENSG00000095794	CREM	TRUE	FALSE
chr10	35207053	T	C	ENST00000685392	ENSG00000095794	CREM	TRUE	FALSE
chr10	35207053	T	G	ENST00000685392	ENSG00000095794	CREM	TRUE	FALSE
chr10	35211252	A	C	ENST00000685392	ENSG00000095794	CREM	TRUE	FALSE
chr10	35211252	A	G	ENST00000685392	ENSG00000095794	CREM	TRUE	FALSE
chr10	35211252	A	T	ENST00000685392	ENSG00000095794	CREM	TRUE	FALSE
chr10	35211253	G	A	ENST00000685392	ENSG00000095794	CREM	TRUE	FALSE
chr10	35211253	G	C	ENST00000685392	ENSG00000095794	CREM	TRUE	FALSE
chr10	35211253	G	T	ENST00000685392	ENSG00000095794	CREM	TRUE	FALSE
chr10	35211255	G	T	ENST00000685392	ENSG00000095794	CREM	FALSE	FALSE
chr10	35211267	G	T	ENST00000685392	ENSG00000095794	CREM	FALSE	FALSE
chr10	35211272	T	A	ENST00000685392	ENSG00000095794	CREM	FALSE	FALSE
chr10	35211279	A	T	ENST00000685392	ENSG00000095794	CREM	FALSE	FALSE
chr10	35211282	A	T	ENST00000685392	ENSG00000095794	CREM	FALSE	FALSE
chr10	35211285	A	T	ENST00000685392	ENSG00000095794	CREM	FALSE	FALSE
chr10	35211288	G	T	ENST00000685392	ENSG00000095794	CREM	FALSE	FALSE
chr10	35211293	T	A	ENST00000685392	ENSG00000095794	CREM	FALSE	FALSE
chr10	35211293	T	G	ENST00000685392	ENSG00000095794	CREM	FALSE	FALSE
chr10	35211297	A	T	ENST00000685392	ENSG00000095794	CREM	FALSE	FALSE
chr10	35211302	T	A	ENST00000685392	ENSG00000095794	CREM	FALSE	FALSE
chr10	35211306	G	T	ENST00000685392	ENSG00000095794	CREM	FALSE	FALSE
chr10	35211327	G	T	ENST00000685392	ENSG00000095794	CREM	FALSE	FALSE
chr10	35211333	C	T	ENST00000685392	ENSG00000095794	CREM	FALSE	FALSE
chr10	35211339	A	T	ENST00000685392	ENSG00000095794	CREM	FALSE	FALSE
chr10	35211351	G	T	ENST00000685392	ENSG00000095794	CREM	FALSE	FALSE
chr10	35211354	G	T	ENST00000685392	ENSG00000095794	CREM	FALSE	FALSE
chr10	35211360	A	T	ENST00000685392	ENSG00000095794	CREM	FALSE	FALSE
chr10	35211369	A	T	ENST00000685392	ENSG00000095794	CREM	FALSE	FALSE
chr10	35211380	T	A	ENST00000685392	ENSG00000095794	CREM	FALSE	FALSE
chr10	35211380	T	G	ENST00000685392	ENSG00000095794	CREM	FALSE	FALSE
chr10	35211383	C	A	ENST00000685392	ENSG00000095794	CREM	FALSE	FALSE
chr10	35211387	A	T	ENST00000685392	ENSG00000095794	CREM	FALSE	FALSE
chr10	35211393	G	T	ENST00000685392	ENSG00000095794	CREM	FALSE	FALSE
chr10	35337070	C	A	ENST00000374704	ENSG00000108100	CCNY	FALSE	FALSE
chr10	35337074	C	A	ENST00000374704	ENSG00000108100	CCNY	FALSE	FALSE
chr10	35337077	C	A	ENST00000374704	ENSG00000108100	CCNY	FALSE	FALSE
chr10	35337082	C	A	ENST00000374704	ENSG00000108100	CCNY	FALSE	FALSE
chr10	35337093	A	T	ENST00000374704	ENSG00000108100	CCNY	FALSE	FALSE
chr10	35337123	G	T	ENST00000374704	ENSG00000108100	CCNY	TRUE	FALSE
chr10	35337131	C	A	ENST00000374704	ENSG00000108100	CCNY	TRUE	TRUE
chr10	35337131	C	G	ENST00000374704	ENSG00000108100	CCNY	TRUE	TRUE
chr10	35337156	G	T	ENST00000374704	ENSG00000108100	CCNY	TRUE	TRUE
chr10	35337170	C	A	ENST00000374704	ENSG00000108100	CCNY	TRUE	TRUE
chr10	35337177	C	T	ENST00000374704	ENSG00000108100	CCNY	TRUE	TRUE
chr10	35337195	G	T	ENST00000374704	ENSG00000108100	CCNY	TRUE	TRUE
chr10	35337208	G	A	ENST00000374704	ENSG00000108100	CCNY	TRUE	FALSE
chr10	35337208	G	C	ENST00000374704	ENSG00000108100	CCNY	TRUE	FALSE
chr10	35337208	G	T	ENST00000374704	ENSG00000108100	CCNY	TRUE	FALSE
chr10	35337209	T	A	ENST00000374704	ENSG00000108100	CCNY	TRUE	FALSE
chr10	35337209	T	C	ENST00000374704	ENSG00000108100	CCNY	FALSE	FALSE
chr10	35337209	T	G	ENST00000374704	ENSG00000108100	CCNY	TRUE	FALSE
chr10	35483402	A	C	ENST00000374704	ENSG00000108100	CCNY	TRUE	FALSE
chr10	35483402	A	G	ENST00000374704	ENSG00000108100	CCNY	TRUE	FALSE
chr10	35483402	A	T	ENST00000374704	ENSG00000108100	CCNY	TRUE	FALSE
chr10	35483403	G	A	ENST00000374704	ENSG00000108100	CCNY	TRUE	FALSE
chr10	35483403	G	C	ENST00000374704	ENSG00000108100	CCNY	TRUE	FALSE
chr10	35483403	G	T	ENST00000374704	ENSG00000108100	CCNY	TRUE	FALSE
chr10	35483407	T	A	ENST00000374704	ENSG00000108100	CCNY	TRUE	TRUE
chr10	35483415	G	T	ENST00000374704	ENSG00000108100	CCNY	TRUE	TRUE
chr10	35483428	C	A	ENST00000374704	ENSG00000108100	CCNY	TRUE	TRUE
chr10	35483428	C	G	ENST00000374704	ENSG00000108100	CCNY	TRUE	TRUE
chr10	35483463	A	T	ENST00000374704	ENSG00000108100	CCNY	TRUE	TRUE
chr10	35483469	C	T	ENST00000374704	ENSG00000108100	CCNY	TRUE	TRUE
chr10	35483479	G	A	ENST00000374704	ENSG00000108100	CCNY	TRUE	FALSE
chr10	35483479	G	C	ENST00000374704	ENSG00000108100	CCNY	TRUE	FALSE
chr10	35483479	G	T	ENST00000374704	ENSG00000108100	CCNY	TRUE	FALSE
chr10	35483480	T	A	ENST00000374704	ENSG00000108100	CCNY	TRUE	FALSE
chr10	35483480	T	C	ENST00000374704	ENSG00000108100	CCNY	TRUE	FALSE
chr10	35483480	T	G	ENST00000374704	ENSG00000108100	CCNY	TRUE	FALSE
chr10	35501499	A	C	ENST00000374704	ENSG00000108100	CCNY	TRUE	FALSE
chr10	35501499	A	G	ENST00000374704	ENSG00000108100	CCNY	TRUE	FALSE
chr10	35501499	A	T	ENST00000374704	ENSG00000108100	CCNY	TRUE	FALSE
chr10	35501500	G	A	ENST00000374704	ENSG00000108100	CCNY	TRUE	FALSE
chr10	35501500	G	C	ENST00000374704	ENSG00000108100	CCNY	TRUE	FALSE
chr10	35501500	G	T	ENST00000374704	ENSG00000108100	CCNY	TRUE	FALSE
chr10	35501503	A	T	ENST00000374704	ENSG00000108100	CCNY	TRUE	TRUE
chr10	35501506	G	T	ENST00000374704	ENSG00000108100	CCNY	TRUE	TRUE
chr10	35501509	A	T	ENST00000374704	ENSG00000108100	CCNY	TRUE	TRUE
chr10	35501515	A	T	ENST00000374704	ENSG00000108100	CCNY	TRUE	TRUE
chr10	35501536	G	A	ENST00000374704	ENSG00000108100	CCNY	TRUE	FALSE
chr10	35501536	G	C	ENST00000374704	ENSG00000108100	CCNY	TRUE	FALSE
chr10	35501536	G	T	ENST00000374704	ENSG00000108100	CCNY	TRUE	FALSE
chr10	35501537	T	A	ENST00000374704	ENSG00000108100	CCNY	TRUE	FALSE
chr10	35501537	T	C	ENST00000374704	ENSG00000108100	CCNY	TRUE	FALSE
chr10	35501537	T	G	ENST00000374704	ENSG00000108100	CCNY	TRUE	FALSE
chr10	35516521	A	C	ENST00000374704	ENSG00000108100	CCNY	TRUE	FALSE
chr10	35516521	A	G	ENST00000374704	ENSG00000108100	CCNY	TRUE	FALSE
chr10	35516521	A	T	ENST00000374704	ENSG00000108100	CCNY	TRUE	FALSE
chr10	35516522	G	A	ENST00000374704	ENSG00000108100	CCNY	TRUE	FALSE
chr10	35516522	G	C	ENST00000374704	ENSG00000108100	CCNY	TRUE	FALSE
chr10	35516522	G	T	ENST00000374704	ENSG00000108100	CCNY	TRUE	FALSE
chr10	35516532	G	T	ENST00000374704	ENSG00000108100	CCNY	TRUE	TRUE
chr10	35516535	C	T	ENST00000374704	ENSG00000108100	CCNY	TRUE	TRUE
chr10	35516547	A	T	ENST00000374704	ENSG00000108100	CCNY	TRUE	TRUE
chr10	35516552	C	A	ENST00000374704	ENSG00000108100	CCNY	TRUE	TRUE
chr10	35516552	C	G	ENST00000374704	ENSG00000108100	CCNY	TRUE	TRUE
chr10	35516561	C	A	ENST00000374704	ENSG00000108100	CCNY	TRUE	TRUE
chr10	35516595	C	T	ENST00000374704	ENSG00000108100	CCNY	TRUE	TRUE
chr10	35516607	A	T	ENST00000374704	ENSG00000108100	CCNY
chr10	35516612	T	A	ENST00000374704	ENSG00000108100	CCNY
chr10	35516612	T	G	ENST00000374704	ENSG00000108100	CCNY
chr10	35516619	A	T	ENST00000374704	ENSG00000108100	CCNY
chr10	35516624	G	A	ENST00000374704	ENSG00000108100	CCNY	TRUE	FALSE
chr10	35516624	G	C	ENST00000374704	ENSG00000108100	CCNY	TRUE	FALSE
chr10	35516624	G	T	ENST00000374704	ENSG00000108100	CCNY	TRUE	FALSE
chr10	35516625	T	A	ENST00000374704	ENSG00000108100	CCNY	TRUE	FALSE
chr10	35516625	T	C	ENST00000374704	ENSG00000108100	CCNY	TRUE	FALSE
chr10	35516625	T	G	ENST00000374704	ENSG00000108100	CCNY	TRUE	FALSE
chr10	35525962	A	C	ENST00000374704	ENSG00000108100	CCNY	TRUE	FALSE
chr10	35525962	A	G	ENST00000374704	ENSG00000108100	CCNY	TRUE	FALSE
chr10	35525962	A	T	ENST00000374704	ENSG00000108100	CCNY	TRUE	FALSE
chr10	35525963	G	A	ENST00000374704	ENSG00000108100	CCNY	TRUE	FALSE
chr10	35525963	G	C	ENST00000374704	ENSG00000108100	CCNY	TRUE	FALSE
chr10	35525963	G	T	ENST00000374704	ENSG00000108100	CCNY	TRUE	FALSE
chr10	35525964	T	A	ENST00000374704	ENSG00000108100	CCNY	TRUE	TRUE
chr10	35525982	T	A	ENST00000374704	ENSG00000108100	CCNY	TRUE	TRUE
chr10	35525982	T	G	ENST00000374704	ENSG00000108100	CCNY	TRUE	TRUE
chr10	35525985	T	A	ENST00000374704	ENSG00000108100	CCNY	TRUE	TRUE
chr10	35525985	T	G	ENST00000374704	ENSG00000108100	CCNY	TRUE	TRUE
chr10	35525992	A	T	ENST00000374704	ENSG00000108100	CCNY	TRUE	TRUE
chr10	35526000	G	A	ENST00000374704	ENSG00000108100	CCNY	TRUE	FALSE
chr10	35526000	G	C	ENST00000374704	ENSG00000108100	CCNY	TRUE	FALSE
chr10	35526000	G	T	ENST00000374704	ENSG00000108100	CCNY	TRUE	FALSE
chr10	35526001	T	A	ENST00000374704	ENSG00000108100	CCNY	TRUE	FALSE
chr10	35526001	T	C	ENST00000374704	ENSG00000108100	CCNY	TRUE	FALSE
chr10	35526001	T	G	ENST00000374704	ENSG00000108100	CCNY	TRUE	FALSE
chr10	35529971	A	C	ENST00000374704	ENSG00000108100	CCNY	FALSE	FALSE
chr10	35529971	A	G	ENST00000374704	ENSG00000108100	CCNY	FALSE	FALSE
chr10	35529971	A	T	ENST00000374704	ENSG00000108100	CCNY	FALSE	FALSE
chr10	35529972	G	A	ENST00000374704	ENSG00000108100	CCNY	FALSE	FALSE
chr10	35529972	G	C	ENST00000374704	ENSG00000108100	CCNY	FALSE	FALSE
chr10	35529972	G	T	ENST00000374704	ENSG00000108100	CCNY	FALSE	FALSE
chr10	35529983	G	T	ENST00000374704	ENSG00000108100	CCNY	TRUE	TRUE
chr10	35529996	T	A	ENST00000374704	ENSG00000108100	CCNY	TRUE	TRUE
chr10	35529996	T	G	ENST00000374704	ENSG00000108100	CCNY	TRUE	TRUE
chr10	35530010	G	T	ENST00000374704	ENSG00000108100	CCNY	TRUE	TRUE
chr10	35530029	C	A	ENST00000374704	ENSG00000108100	CCNY	TRUE	TRUE
chr10	35530031	G	A	ENST00000374704	ENSG00000108100	CCNY	FALSE	FALSE
chr10	35530031	G	C	ENST00000374704	ENSG00000108100	CCNY	FALSE	FALSE
chr10	35530031	G	T	ENST00000374704	ENSG00000108100	CCNY	FALSE	FALSE
chr10	35530032	T	A	ENST00000374704	ENSG00000108100	CCNY	FALSE	FALSE
chr10	35530032	T	C	ENST00000374704	ENSG00000108100	CCNY	FALSE	FALSE
chr10	35530032	T	G	ENST00000374704	ENSG00000108100	CCNY	FALSE	FALSE
chr10	35530122	A	C	ENST00000374704	ENSG00000108100	CCNY	TRUE	TRUE
chr10	35530122	A	G	ENST00000374704	ENSG00000108100	CCNY	TRUE	TRUE
chr10	35530122	A	T	ENST00000374704	ENSG00000108100	CCNY	TRUE	FALSE
chr10	35530123	G	A	ENST00000374704	ENSG00000108100	CCNY	TRUE	TRUE
chr10	35530123	G	C	ENST00000374704	ENSG00000108100	CCNY	TRUE	TRUE
chr10	35530123	G	T	ENST00000374704	ENSG00000108100	CCNY	TRUE	TRUE
chr10	35530124	A	T	ENST00000374704	ENSG00000108100	CCNY	TRUE	TRUE
chr10	35530130	G	T	ENST00000374704	ENSG00000108100	CCNY	TRUE	TRUE
chr10	35530147	T	A	ENST00000374704	ENSG00000108100	CCNY	TRUE	TRUE
chr10	35530147	T	G	ENST00000374704	ENSG00000108100	CCNY	TRUE	TRUE
chr10	35530151	A	T	ENST00000374704	ENSG00000108100	CCNY	TRUE	TRUE
chr10	35530163	G	T	ENST00000374704	ENSG00000108100	CCNY	TRUE	TRUE
chr10	35530166	C	T	ENST00000374704	ENSG00000108100	CCNY	TRUE	TRUE
chr10	35530169	A	T	ENST00000374704	ENSG00000108100	CCNY	TRUE	TRUE
chr10	35530172	C	T	ENST00000374704	ENSG00000108100	CCNY	TRUE	TRUE
chr10	35530180	C	A	ENST00000374704	ENSG00000108100	CCNY	TRUE	TRUE
chr10	35530180	C	G	ENST00000374704	ENSG00000108100	CCNY	TRUE	TRUE
chr10	35530211	C	T	ENST00000374704	ENSG00000108100	CCNY	TRUE	TRUE
chr10	35530223	G	T	ENST00000374704	ENSG00000108100	CCNY	TRUE	TRUE
chr10	35530228	T	A	ENST00000374704	ENSG00000108100	CCNY	TRUE	TRUE
chr10	35530244	G	A	ENST00000374704	ENSG00000108100	CCNY	TRUE	FALSE
chr10	35530244	G	C	ENST00000374704	ENSG00000108100	CCNY	TRUE	FALSE
chr10	35530244	G	T	ENST00000374704	ENSG00000108100	CCNY	TRUE	FALSE
chr10	35530245	T	A	ENST00000374704	ENSG00000108100	CCNY	TRUE	FALSE
chr10	35530245	T	C	ENST00000374704	ENSG00000108100	CCNY	TRUE	FALSE
chr10	35530245	T	G	ENST00000374704	ENSG00000108100	CCNY	TRUE	FALSE
chr10	35553017	A	C	ENST00000374704	ENSG00000108100	CCNY	TRUE	FALSE
chr10	35553017	A	G	ENST00000374704	ENSG00000108100	CCNY	TRUE	FALSE
chr10	35553017	A	T	ENST00000374704	ENSG00000108100	CCNY	TRUE	FALSE
chr10	35553018	G	A	ENST00000374704	ENSG00000108100	CCNY	TRUE	FALSE
chr10	35553018	G	C	ENST00000374704	ENSG00000108100	CCNY	TRUE	FALSE
chr10	35553018	G	T	ENST00000374704	ENSG00000108100	CCNY	TRUE	FALSE
chr10	35553024	C	A	ENST00000374704	ENSG00000108100	CCNY	TRUE	TRUE
chr10	35553024	C	G	ENST00000374704	ENSG00000108100	CCNY	TRUE	TRUE
chr10	35553028	G	T	ENST00000374704	ENSG00000108100	CCNY	TRUE	TRUE
chr10	35553031	A	T	ENST00000374704	ENSG00000108100	CCNY	TRUE	TRUE
chr10	35553038	T	A	ENST00000374704	ENSG00000108100	CCNY	TRUE	TRUE
chr10	35553038	T	G	ENST00000374704	ENSG00000108100	CCNY	TRUE	TRUE
chr10	35553045	C	A	ENST00000374704	ENSG00000108100	CCNY	TRUE	TRUE
chr10	35553045	C	G	ENST00000374704	ENSG00000108100	CCNY	TRUE	TRUE
chr10	35553049	G	T	ENST00000374704	ENSG00000108100	CCNY	TRUE	TRUE
chr10	35553063	T	A	ENST00000374704	ENSG00000108100	CCNY	TRUE	TRUE
chr10	35553074	G	A	ENST00000374704	ENSG00000108100	CCNY	TRUE	TRUE
chr10	35553075	G	A	ENST00000374704	ENSG00000108100	CCNY	TRUE	TRUE
chr10	35553076	A	T	ENST00000374704	ENSG00000108100	CCNY	TRUE	TRUE
chr10	35553089	T	A	ENST00000374704	ENSG00000108100	CCNY	TRUE	TRUE
chr10	35553089	T	G	ENST00000374704	ENSG00000108100	CCNY	TRUE	TRUE
chr10	35553112	A	T	ENST00000374704	ENSG00000108100	CCNY	TRUE	TRUE
chr10	35553119	G	A	ENST00000374704	ENSG00000108100	CCNY	TRUE	TRUE
chr10	35553120	G	A	ENST00000374704	ENSG00000108100	CCNY	TRUE	TRUE
chr10	35553127	C	T	ENST00000374704	ENSG00000108100	CCNY	TRUE	TRUE
chr10	35553137	G	A	ENST00000374704	ENSG00000108100	CCNY	TRUE	TRUE
chr10	35553138	G	A	ENST00000374704	ENSG00000108100	CCNY	TRUE	TRUE
chr10	35553150	C	A	ENST00000374704	ENSG00000108100	CCNY	TRUE	TRUE
chr10	35553150	C	G	ENST00000374704	ENSG00000108100	CCNY	TRUE	TRUE
chr10	35553153	C	A	ENST00000374704	ENSG00000108100	CCNY	TRUE	TRUE
chr10	35553154	C	T	ENST00000374704	ENSG00000108100	CCNY	TRUE	TRUE
chr10	35553163	A	T	ENST00000374704	ENSG00000108100	CCNY	TRUE	TRUE
chr10	35553178	G	T	ENST00000374704	ENSG00000108100	CCNY	TRUE	TRUE
chr10	35553186	G	A	ENST00000374704	ENSG00000108100	CCNY	TRUE	FALSE
chr10	35553186	G	C	ENST00000374704	ENSG00000108100	CCNY	TRUE	FALSE
chr10	35553186	G	T	ENST00000374704	ENSG00000108100	CCNY	TRUE	FALSE
chr10	35553187	T	A	ENST00000374704	ENSG00000108100	CCNY	TRUE	FALSE
chr10	35553187	T	C	ENST00000374704	ENSG00000108100	CCNY	TRUE	FALSE
chr10	35553187	T	G	ENST00000374704	ENSG00000108100	CCNY	TRUE	FALSE
chr10	35566021	A	C	ENST00000374704	ENSG00000108100	CCNY	TRUE	FALSE
chr10	35566021	A	G	ENST00000374704	ENSG00000108100	CCNY	TRUE	FALSE
chr10	35566021	A	T	ENST00000374704	ENSG00000108100	CCNY	TRUE	FALSE
chr10	35566022	G	A	ENST00000374704	ENSG00000108100	CCNY	TRUE	FALSE
chr10	35566022	G	C	ENST00000374704	ENSG00000108100	CCNY	TRUE	FALSE
chr10	35566022	G	T	ENST00000374704	ENSG00000108100	CCNY	TRUE	FALSE
chr10	35566027	G	T	ENST00000374704	ENSG00000108100	CCNY	TRUE	TRUE
chr10	35566033	G	T	ENST00000374704	ENSG00000108100	CCNY	TRUE	TRUE
chr10	35566036	C	T	ENST00000374704	ENSG00000108100	CCNY	TRUE	TRUE
chr10	35566039	C	T	ENST00000374704	ENSG00000108100	CCNY	TRUE	TRUE
chr10	35566048	G	T	ENST00000374704	ENSG00000108100	CCNY	TRUE	TRUE
chr10	35566052	T	A	ENST00000374704	ENSG00000108100	CCNY	TRUE	TRUE
chr10	35566057	C	T	ENST00000374704	ENSG00000108100	CCNY	TRUE	TRUE
chr10	35566089	T	A	ENST00000374704	ENSG00000108100	CCNY	TRUE	TRUE
chr10	35566089	T	G	ENST00000374704	ENSG00000108100	CCNY	TRUE	TRUE
chr10	35566093	A	T	ENST00000374704	ENSG00000108100	CCNY	TRUE	TRUE
chr10	35566098	T	A	ENST00000374704	ENSG00000108100	CCNY	TRUE	TRUE
chr10	35566098	T	G	ENST00000374704	ENSG00000108100	CCNY	TRUE	TRUE
chr10	35566101	T	A	ENST00000374704	ENSG00000108100	CCNY	TRUE	TRUE
chr10	35566101	T	G	ENST00000374704	ENSG00000108100	CCNY	TRUE	TRUE
chr10	35566123	G	T	ENST00000374704	ENSG00000108100	CCNY	TRUE	TRUE
chr10	35566148	T	A	ENST00000374704	ENSG00000108100	CCNY	FALSE	FALSE
chr10	35566150	G	T	ENST00000374704	ENSG00000108100	CCNY	FALSE	FALSE
chr10	35566165	G	T	ENST00000374704	ENSG00000108100	CCNY	FALSE	FALSE
chr10	35566177	A	T	ENST00000374704	ENSG00000108100	CCNY	FALSE	FALSE
chr10	35566183	G	T	ENST00000374704	ENSG00000108100	CCNY	FALSE	FALSE
chr10	35566186	G	A	ENST00000374704	ENSG00000108100	CCNY	TRUE	FALSE
chr10	35566186	G	C	ENST00000374704	ENSG00000108100	CCNY	TRUE	FALSE
chr10	35566186	G	T	ENST00000374704	ENSG00000108100	CCNY	TRUE	FALSE
chr10	35566187	T	A	ENST00000374704	ENSG00000108100	CCNY	TRUE	FALSE
chr10	35566187	T	C	ENST00000374704	ENSG00000108100	CCNY	FALSE	FALSE
chr10	35566187	T	G	ENST00000374704	ENSG00000108100	CCNY	TRUE	FALSE
chr10	35569052	A	C	ENST00000374704	ENSG00000108100	CCNY	TRUE	FALSE
chr10	35569052	A	G	ENST00000374704	ENSG00000108100	CCNY	TRUE	FALSE
chr10	35569052	A	T	ENST00000374704	ENSG00000108100	CCNY	TRUE	FALSE
chr10	35569053	G	A	ENST00000374704	ENSG00000108100	CCNY	TRUE	FALSE
chr10	35569053	G	C	ENST00000374704	ENSG00000108100	CCNY	TRUE	FALSE
chr10	35569053	G	T	ENST00000374704	ENSG00000108100	CCNY	TRUE	FALSE
chr10	35569071	C	A	ENST00000374704	ENSG00000108100	CCNY	FALSE	FALSE
chr10	35569072	G	T	ENST00000374704	ENSG00000108100	CCNY	FALSE	FALSE
chr10	35569078	A	T	ENST00000374704	ENSG00000108100	CCNY	FALSE	FALSE
chr10	35569083	C	A	ENST00000374704	ENSG00000108100	CCNY	FALSE	FALSE
chr10	35569083	C	G	ENST00000374704	ENSG00000108100	CCNY	FALSE	FALSE
chr10	35569084	A	T	ENST00000374704	ENSG00000108100	CCNY	FALSE	FALSE
chr10	35569093	A	T	ENST00000374704	ENSG00000108100	CCNY	FALSE	FALSE
chr10	35569096	A	T	ENST00000374704	ENSG00000108100	CCNY	FALSE	FALSE
chr10	35569108	A	T	ENST00000374704	ENSG00000108100	CCNY	FALSE	FALSE
chr10	35569115	C	A	ENST00000374704	ENSG00000108100	CCNY	FALSE	FALSE
chr10	35569115	C	G	ENST00000374704	ENSG00000108100	CCNY	FALSE	FALSE
chr10	35569148	G	A	ENST00000374704	ENSG00000108100	CCNY	FALSE	FALSE
chr10	35569149	G	A	ENST00000374704	ENSG00000108100	CCNY	FALSE	FALSE
chr10	35605571	G	T	ENST00000321660	ENSG00000177291	GJD4	FALSE	FALSE
chr10	35605584	T	A	ENST00000321660	ENSG00000177291	GJD4	FALSE	FALSE
chr10	35605608	T	A	ENST00000321660	ENSG00000177291	GJD4	FALSE	FALSE
chr10	35605608	T	G	ENST00000321660	ENSG00000177291	GJD4	FALSE	FALSE
chr10	35605615	C	A	ENST00000321660	ENSG00000177291	GJD4	FALSE	FALSE
chr10	35605631	G	T	ENST00000321660	ENSG00000177291	GJD4	FALSE	FALSE
chr10	35605632	G	A	ENST00000321660	ENSG00000177291	GJD4	FALSE	FALSE
chr10	35605632	G	C	ENST00000321660	ENSG00000177291	GJD4	FALSE	FALSE
chr10	35605632	G	T	ENST00000321660	ENSG00000177291	GJD4	FALSE	FALSE
chr10	35605633	T	A	ENST00000321660	ENSG00000177291	GJD4	FALSE	FALSE
chr10	35605633	T	C	ENST00000321660	ENSG00000177291	GJD4	FALSE	FALSE
chr10	35605633	T	G	ENST00000321660	ENSG00000177291	GJD4	FALSE	FALSE
chr10	35607576	A	C	ENST00000321660	ENSG00000177291	GJD4	TRUE	FALSE
chr10	35607576	A	G	ENST00000321660	ENSG00000177291	GJD4	TRUE	FALSE
chr10	35607576	A	T	ENST00000321660	ENSG00000177291	GJD4	TRUE	FALSE
chr10	35607577	G	A	ENST00000321660	ENSG00000177291	GJD4	TRUE	FALSE
chr10	35607577	G	C	ENST00000321660	ENSG00000177291	GJD4	TRUE	FALSE
chr10	35607577	G	T	ENST00000321660	ENSG00000177291	GJD4	TRUE	FALSE
chr10	35607580	A	T	ENST00000321660	ENSG00000177291	GJD4	FALSE	FALSE
chr10	35607587	G	A	ENST00000321660	ENSG00000177291	GJD4	FALSE	FALSE
chr10	35607588	G	A	ENST00000321660	ENSG00000177291	GJD4	FALSE	FALSE
chr10	35607629	T	A	ENST00000321660	ENSG00000177291	GJD4	FALSE	FALSE
chr10	35607637	C	T	ENST00000321660	ENSG00000177291	GJD4	FALSE	FALSE
chr10	35607648	C	A	ENST00000321660	ENSG00000177291	GJD4	FALSE	FALSE
chr10	35607648	C	G	ENST00000321660	ENSG00000177291	GJD4	FALSE	FALSE
chr10	35607649	C	T	ENST00000321660	ENSG00000177291	GJD4	FALSE	FALSE
chr10	35607655	G	T	ENST00000321660	ENSG00000177291	GJD4	FALSE	FALSE
chr10	35607658	C	T	ENST00000321660	ENSG00000177291	GJD4	FALSE	FALSE
chr10	35607661	G	T	ENST00000321660	ENSG00000177291	GJD4	FALSE	FALSE
chr10	35607675	C	A	ENST00000321660	ENSG00000177291	GJD4	FALSE	FALSE
chr10	35607685	C	T	ENST00000321660	ENSG00000177291	GJD4	FALSE	FALSE
chr10	35607691	G	T	ENST00000321660	ENSG00000177291	GJD4	FALSE	FALSE
chr10	35607696	C	A	ENST00000321660	ENSG00000177291	GJD4	FALSE	FALSE
chr10	35607708	C	A	ENST00000321660	ENSG00000177291	GJD4	FALSE	FALSE
chr10	35607711	C	A	ENST00000321660	ENSG00000177291	GJD4	FALSE	FALSE
chr10	35607711	C	G	ENST00000321660	ENSG00000177291	GJD4	FALSE	FALSE
chr10	35607746	G	A	ENST00000321660	ENSG00000177291	GJD4	FALSE	FALSE
chr10	35607747	G	A	ENST00000321660	ENSG00000177291	GJD4	FALSE	FALSE
chr10	35607754	C	T	ENST00000321660	ENSG00000177291	GJD4	FALSE	FALSE
chr10	35607765	C	A	ENST00000321660	ENSG00000177291	GJD4	FALSE	FALSE
chr10	35607798	T	A	ENST00000321660	ENSG00000177291	GJD4	FALSE	FALSE
chr10	35607798	T	G	ENST00000321660	ENSG00000177291	GJD4	FALSE	FALSE
chr10	35607808	C	T	ENST00000321660	ENSG00000177291	GJD4	FALSE	FALSE
chr10	35607811	G	T	ENST00000321660	ENSG00000177291	GJD4	FALSE	FALSE
chr10	35607846	C	A	ENST00000321660	ENSG00000177291	GJD4	FALSE	FALSE
chr10	35607859	G	T	ENST00000321660	ENSG00000177291	GJD4	FALSE	FALSE
chr10	35607874	C	T	ENST00000321660	ENSG00000177291	GJD4	FALSE	FALSE
chr10	35607877	A	T	ENST00000321660	ENSG00000177291	GJD4	FALSE	FALSE
chr10	35607885	C	A	ENST00000321660	ENSG00000177291	GJD4	FALSE	FALSE
chr10	35607901	G	T	ENST00000321660	ENSG00000177291	GJD4	FALSE	FALSE
chr10	35607916	C	T	ENST00000321660	ENSG00000177291	GJD4	FALSE	FALSE
chr10	35607932	C	A	ENST00000321660	ENSG00000177291	GJD4	FALSE	FALSE
chr10	35607942	C	A	ENST00000321660	ENSG00000177291	GJD4	FALSE	FALSE
chr10	35607942	C	G	ENST00000321660	ENSG00000177291	GJD4	FALSE	FALSE
chr10	35607973	G	T	ENST00000321660	ENSG00000177291	GJD4	FALSE	FALSE
chr10	35607992	T	A	ENST00000321660	ENSG00000177291	GJD4	FALSE	FALSE
chr10	35607999	C	A	ENST00000321660	ENSG00000177291	GJD4	FALSE	FALSE
chr10	35607999	C	G	ENST00000321660	ENSG00000177291	GJD4	FALSE	FALSE
chr10	35608009	G	T	ENST00000321660	ENSG00000177291	GJD4	FALSE	FALSE
chr10	35608024	A	T	ENST00000321660	ENSG00000177291	GJD4	FALSE	FALSE
chr10	35608027	A	T	ENST00000321660	ENSG00000177291	GJD4	FALSE	FALSE
chr10	35608038	C	A	ENST00000321660	ENSG00000177291	GJD4	FALSE	FALSE
chr10	35608053	C	A	ENST00000321660	ENSG00000177291	GJD4	FALSE	FALSE
chr10	35608071	C	A	ENST00000321660	ENSG00000177291	GJD4	FALSE	FALSE
chr10	35608074	C	A	ENST00000321660	ENSG00000177291	GJD4	FALSE	FALSE
chr10	35608074	C	G	ENST00000321660	ENSG00000177291	GJD4	FALSE	FALSE
chr10	35608079	C	A	ENST00000321660	ENSG00000177291	GJD4	FALSE	FALSE
chr10	35608090	G	T	ENST00000321660	ENSG00000177291	GJD4	FALSE	FALSE
chr10	35608093	A	T	ENST00000321660	ENSG00000177291	GJD4	FALSE	FALSE
chr10	35608118	G	A	ENST00000321660	ENSG00000177291	GJD4	FALSE	FALSE
chr10	35608119	G	A	ENST00000321660	ENSG00000177291	GJD4	FALSE	FALSE
chr10	35608167	C	A	ENST00000321660	ENSG00000177291	GJD4	FALSE	FALSE
chr10	35608198	G	T	ENST00000321660	ENSG00000177291	GJD4	FALSE	FALSE
chr10	35608225	A	T	ENST00000321660	ENSG00000177291	GJD4	FALSE	FALSE
chr10	35608228	C	T	ENST00000321660	ENSG00000177291	GJD4	FALSE	FALSE
chr10	35608234	G	T	ENST00000321660	ENSG00000177291	GJD4	FALSE	FALSE
chr10	35608241	C	A	ENST00000321660	ENSG00000177291	GJD4	FALSE	FALSE
chr10	35608241	C	G	ENST00000321660	ENSG00000177291	GJD4	FALSE	FALSE
chr10	35608252	G	T	ENST00000321660	ENSG00000177291	GJD4	FALSE	FALSE
chr10	35608255	G	T	ENST00000321660	ENSG00000177291	GJD4	FALSE	FALSE
chr10	35608270	G	T	ENST00000321660	ENSG00000177291	GJD4	FALSE	FALSE
chr10	35608273	G	T	ENST00000321660	ENSG00000177291	GJD4	FALSE	FALSE
chr10	35608285	G	T	ENST00000321660	ENSG00000177291	GJD4	FALSE	FALSE
chr10	35608288	G	T	ENST00000321660	ENSG00000177291	GJD4	FALSE	FALSE
chr10	35608291	G	T	ENST00000321660	ENSG00000177291	GJD4	FALSE	FALSE
chr10	35608324	G	T	ENST00000321660	ENSG00000177291	GJD4	FALSE	FALSE
chr10	35608330	G	T	ENST00000321660	ENSG00000177291	GJD4	FALSE	FALSE
chr10	35608367	C	A	ENST00000321660	ENSG00000177291	GJD4	FALSE	FALSE
chr10	35608367	C	G	ENST00000321660	ENSG00000177291	GJD4	FALSE	FALSE
chr10	35608378	A	T	ENST00000321660	ENSG00000177291	GJD4	FALSE	FALSE
chr10	35608390	G	T	ENST00000321660	ENSG00000177291	GJD4	FALSE	FALSE
chr10	35608396	G	T	ENST00000321660	ENSG00000177291	GJD4	FALSE	FALSE
chr10	35608402	G	T	ENST00000321660	ENSG00000177291	GJD4	FALSE	FALSE
chr10	35608423	G	T	ENST00000321660	ENSG00000177291	GJD4	FALSE	FALSE
chr10	35608426	A	T	ENST00000321660	ENSG00000177291	GJD4	FALSE	FALSE
chr10	35608435	A	T	ENST00000321660	ENSG00000177291	GJD4	FALSE	FALSE
chr10	35608438	C	T	ENST00000321660	ENSG00000177291	GJD4	FALSE	FALSE
chr10	35608459	C	T	ENST00000321660	ENSG00000177291	GJD4	FALSE	FALSE
chr10	35608462	G	T	ENST00000321660	ENSG00000177291	GJD4	FALSE	FALSE
chr10	35608471	C	T	ENST00000321660	ENSG00000177291	GJD4	FALSE	FALSE
chr10	35608487	C	A	ENST00000321660	ENSG00000177291	GJD4	FALSE	FALSE
chr10	35608487	C	G	ENST00000321660	ENSG00000177291	GJD4	FALSE	FALSE
chr10	35608489	G	T	ENST00000321660	ENSG00000177291	GJD4	FALSE	FALSE
chr10	35608495	G	T	ENST00000321660	ENSG00000177291	GJD4	FALSE	FALSE
chr10	35608498	G	T	ENST00000321660	ENSG00000177291	GJD4	FALSE	FALSE
chr10	35608501	C	T	ENST00000321660	ENSG00000177291	GJD4	FALSE	FALSE
chr10	35608508	C	A	ENST00000321660	ENSG00000177291	GJD4	FALSE	FALSE
chr10	35608508	C	G	ENST00000321660	ENSG00000177291	GJD4	FALSE	FALSE
chr10	35608545	C	A	ENST00000321660	ENSG00000177291	GJD4	FALSE	FALSE
chr10	35608555	C	T	ENST00000321660	ENSG00000177291	GJD4	FALSE	FALSE
chr10	35608600	A	T	ENST00000321660	ENSG00000177291	GJD4	FALSE	FALSE
chr10	35608609	A	T	ENST00000321660	ENSG00000177291	GJD4	FALSE	FALSE
chr10	35608615	G	T	ENST00000321660	ENSG00000177291	GJD4	FALSE	FALSE
chr10	35608619	G	A	ENST00000321660	ENSG00000177291	GJD4	FALSE	FALSE
chr10	35608620	G	A	ENST00000321660	ENSG00000177291	GJD4	FALSE	FALSE
chr10	35639353	G	A	ENST00000374694	ENSG00000177283	FZD8
chr10	35639358	A	T	ENST00000374694	ENSG00000177283	FZD8
chr10	35639368	G	A	ENST00000374694	ENSG00000177283	FZD8
chr10	35639371	T	A	ENST00000374694	ENSG00000177283	FZD8
chr10	35639375	A	C	ENST00000374694	ENSG00000177283	FZD8
chr10	35639375	A	T	ENST00000374694	ENSG00000177283	FZD8
chr10	35639400	G	T	ENST00000374694	ENSG00000177283	FZD8	TRUE	TRUE
chr10	35639405	C	T	ENST00000374694	ENSG00000177283	FZD8
chr10	35639406	C	T	ENST00000374694	ENSG00000177283	FZD8
chr10	35639432	G	C	ENST00000374694	ENSG00000177283	FZD8
chr10	35639432	G	T	ENST00000374694	ENSG00000177283	FZD8
chr10	35639479	C	A	ENST00000374694	ENSG00000177283	FZD8
chr10	35639557	T	A	ENST00000374694	ENSG00000177283	FZD8	TRUE	TRUE
chr10	35639564	C	T	ENST00000374694	ENSG00000177283	FZD8	TRUE	TRUE
chr10	35639565	C	T	ENST00000374694	ENSG00000177283	FZD8	TRUE	TRUE
chr10	35639567	G	T	ENST00000374694	ENSG00000177283	FZD8	TRUE	TRUE
chr10	35639570	G	T	ENST00000374694	ENSG00000177283	FZD8	TRUE	TRUE
chr10	35639579	G	T	ENST00000374694	ENSG00000177283	FZD8	TRUE	TRUE
chr10	35639591	C	T	ENST00000374694	ENSG00000177283	FZD8	TRUE	TRUE
chr10	35639592	C	T	ENST00000374694	ENSG00000177283	FZD8	TRUE	TRUE
chr10	35639599	C	A	ENST00000374694	ENSG00000177283	FZD8	TRUE	TRUE
chr10	35639608	T	A	ENST00000374694	ENSG00000177283	FZD8	TRUE	TRUE
chr10	35639615	C	T	ENST00000374694	ENSG00000177283	FZD8	TRUE	TRUE
chr10	35639616	C	T	ENST00000374694	ENSG00000177283	FZD8	TRUE	TRUE
chr10	35639621	C	T	ENST00000374694	ENSG00000177283	FZD8	TRUE	TRUE
chr10	35639622	C	T	ENST00000374694	ENSG00000177283	FZD8	TRUE	TRUE
chr10	35639631	G	T	ENST00000374694	ENSG00000177283	FZD8	TRUE	TRUE
chr10	35639651	G	T	ENST00000374694	ENSG00000177283	FZD8	TRUE	TRUE
chr10	35639660	G	C	ENST00000374694	ENSG00000177283	FZD8	TRUE	TRUE
chr10	35639660	G	T	ENST00000374694	ENSG00000177283	FZD8	TRUE	TRUE
chr10	35639665	T	A	ENST00000374694	ENSG00000177283	FZD8	TRUE	TRUE
chr10	35639681	G	C	ENST00000374694	ENSG00000177283	FZD8	TRUE	TRUE
chr10	35639681	G	T	ENST00000374694	ENSG00000177283	FZD8	TRUE	TRUE
chr10	35639701	G	A	ENST00000374694	ENSG00000177283	FZD8	TRUE	TRUE
chr10	35639710	G	A	ENST00000374694	ENSG00000177283	FZD8	TRUE	TRUE
chr10	35639723	G	T	ENST00000374694	ENSG00000177283	FZD8	TRUE	TRUE
chr10	35639729	G	T	ENST00000374694	ENSG00000177283	FZD8	TRUE	TRUE
chr10	35639746	C	A	ENST00000374694	ENSG00000177283	FZD8	TRUE	TRUE
chr10	35639747	C	T	ENST00000374694	ENSG00000177283	FZD8	TRUE	TRUE
chr10	35639748	C	T	ENST00000374694	ENSG00000177283	FZD8	TRUE	TRUE
chr10	35639767	G	A	ENST00000374694	ENSG00000177283	FZD8	TRUE	TRUE
chr10	35639770	C	A	ENST00000374694	ENSG00000177283	FZD8	TRUE	TRUE
chr10	35639771	G	C	ENST00000374694	ENSG00000177283	FZD8	TRUE	TRUE
chr10	35639771	G	T	ENST00000374694	ENSG00000177283	FZD8	TRUE	TRUE
chr10	35639780	G	T	ENST00000374694	ENSG00000177283	FZD8	TRUE	TRUE
chr10	35639810	G	C	ENST00000374694	ENSG00000177283	FZD8
chr10	35639810	G	T	ENST00000374694	ENSG00000177283	FZD8
chr10	35639848	T	A	ENST00000374694	ENSG00000177283	FZD8
chr10	35639851	C	A	ENST00000374694	ENSG00000177283	FZD8
chr10	35639857	T	A	ENST00000374694	ENSG00000177283	FZD8
chr10	35639866	T	A	ENST00000374694	ENSG00000177283	FZD8
chr10	35639881	G	A	ENST00000374694	ENSG00000177283	FZD8
chr10	35639884	G	A	ENST00000374694	ENSG00000177283	FZD8
chr10	35639887	T	A	ENST00000374694	ENSG00000177283	FZD8
chr10	35639895	G	T	ENST00000374694	ENSG00000177283	FZD8
chr10	35639954	G	C	ENST00000374694	ENSG00000177283	FZD8	TRUE	TRUE
chr10	35639954	G	T	ENST00000374694	ENSG00000177283	FZD8	TRUE	TRUE
chr10	35640004	G	A	ENST00000374694	ENSG00000177283	FZD8	TRUE	TRUE
chr10	35640014	G	C	ENST00000374694	ENSG00000177283	FZD8	TRUE	TRUE
chr10	35640014	G	T	ENST00000374694	ENSG00000177283	FZD8	TRUE	TRUE
chr10	35640017	G	T	ENST00000374694	ENSG00000177283	FZD8	TRUE	TRUE
chr10	35640048	G	T	ENST00000374694	ENSG00000177283	FZD8	TRUE	TRUE
chr10	35640076	T	A	ENST00000374694	ENSG00000177283	FZD8	TRUE	TRUE
chr10	35640092	C	T	ENST00000374694	ENSG00000177283	FZD8	TRUE	TRUE
chr10	35640093	C	T	ENST00000374694	ENSG00000177283	FZD8	TRUE	TRUE
chr10	35640110	G	C	ENST00000374694	ENSG00000177283	FZD8	TRUE	TRUE
chr10	35640110	G	T	ENST00000374694	ENSG00000177283	FZD8	TRUE	TRUE
chr10	35640115	G	A	ENST00000374694	ENSG00000177283	FZD8	TRUE	TRUE
chr10	35640117	G	T	ENST00000374694	ENSG00000177283	FZD8	TRUE	TRUE
chr10	35640119	G	C	ENST00000374694	ENSG00000177283	FZD8	TRUE	TRUE
chr10	35640119	G	T	ENST00000374694	ENSG00000177283	FZD8	TRUE	TRUE
chr10	35640136	C	A	ENST00000374694	ENSG00000177283	FZD8	TRUE	TRUE
chr10	35640143	C	T	ENST00000374694	ENSG00000177283	FZD8	TRUE	TRUE
chr10	35640144	C	T	ENST00000374694	ENSG00000177283	FZD8	TRUE	TRUE
chr10	35640148	T	A	ENST00000374694	ENSG00000177283	FZD8	TRUE	TRUE
chr10	35640167	C	T	ENST00000374694	ENSG00000177283	FZD8	TRUE	TRUE
chr10	35640168	C	T	ENST00000374694	ENSG00000177283	FZD8	TRUE	TRUE
chr10	35640177	G	T	ENST00000374694	ENSG00000177283	FZD8	TRUE	TRUE
chr10	35640180	A	T	ENST00000374694	ENSG00000177283	FZD8	TRUE	TRUE
chr10	35640188	C	T	ENST00000374694	ENSG00000177283	FZD8	TRUE	TRUE
chr10	35640189	C	T	ENST00000374694	ENSG00000177283	FZD8	TRUE	TRUE
chr10	35640191	C	T	ENST00000374694	ENSG00000177283	FZD8	TRUE	TRUE
chr10	35640192	C	T	ENST00000374694	ENSG00000177283	FZD8	TRUE	TRUE
chr10	35640218	G	C	ENST00000374694	ENSG00000177283	FZD8	TRUE	TRUE
chr10	35640218	G	T	ENST00000374694	ENSG00000177283	FZD8	TRUE	TRUE
chr10	35640228	A	T	ENST00000374694	ENSG00000177283	FZD8	TRUE	TRUE
chr10	35640242	G	T	ENST00000374694	ENSG00000177283	FZD8	TRUE	TRUE
chr10	35640265	C	A	ENST00000374694	ENSG00000177283	FZD8	TRUE	TRUE
chr10	35640266	G	C	ENST00000374694	ENSG00000177283	FZD8	TRUE	TRUE
chr10	35640266	G	T	ENST00000374694	ENSG00000177283	FZD8	TRUE	TRUE
chr10	35640280	G	A	ENST00000374694	ENSG00000177283	FZD8	TRUE	TRUE
chr10	35640283	C	A	ENST00000374694	ENSG00000177283	FZD8	TRUE	TRUE
chr10	35640298	C	A	ENST00000374694	ENSG00000177283	FZD8
chr10	35640301	C	A	ENST00000374694	ENSG00000177283	FZD8
chr10	35640302	G	C	ENST00000374694	ENSG00000177283	FZD8
chr10	35640302	G	T	ENST00000374694	ENSG00000177283	FZD8
chr10	35640307	C	A	ENST00000374694	ENSG00000177283	FZD8
chr10	35640410	G	T	ENST00000374694	ENSG00000177283	FZD8
chr10	35640421	T	A	ENST00000374694	ENSG00000177283	FZD8
chr10	35640424	C	A	ENST00000374694	ENSG00000177283	FZD8
chr10	35640449	G	C	ENST00000374694	ENSG00000177283	FZD8	TRUE	TRUE
chr10	35640449	G	T	ENST00000374694	ENSG00000177283	FZD8	TRUE	TRUE
chr10	35640459	G	T	ENST00000374694	ENSG00000177283	FZD8	TRUE	TRUE
chr10	35640470	G	C	ENST00000374694	ENSG00000177283	FZD8	TRUE	TRUE
chr10	35640470	G	T	ENST00000374694	ENSG00000177283	FZD8	TRUE	TRUE
chr10	35640473	G	T	ENST00000374694	ENSG00000177283	FZD8	TRUE	TRUE
chr10	35640480	G	T	ENST00000374694	ENSG00000177283	FZD8	TRUE	TRUE
chr10	35640502	C	A	ENST00000374694	ENSG00000177283	FZD8	TRUE	TRUE
chr10	35640506	G	C	ENST00000374694	ENSG00000177283	FZD8	TRUE	TRUE
chr10	35640506	G	T	ENST00000374694	ENSG00000177283	FZD8	TRUE	TRUE
chr10	35640511	T	A	ENST00000374694	ENSG00000177283	FZD8	TRUE	TRUE
chr10	35640520	C	A	ENST00000374694	ENSG00000177283	FZD8	TRUE	TRUE
chr10	35640566	G	T	ENST00000374694	ENSG00000177283	FZD8	TRUE	TRUE
chr10	35640576	G	T	ENST00000374694	ENSG00000177283	FZD8	TRUE	TRUE
chr10	35640578	C	T	ENST00000374694	ENSG00000177283	FZD8	TRUE	TRUE
chr10	35640579	C	T	ENST00000374694	ENSG00000177283	FZD8	TRUE	TRUE
chr10	35640590	C	T	ENST00000374694	ENSG00000177283	FZD8	TRUE	TRUE
chr10	35640591	C	T	ENST00000374694	ENSG00000177283	FZD8	TRUE	TRUE
chr10	35640613	C	A	ENST00000374694	ENSG00000177283	FZD8	TRUE	TRUE
chr10	35640619	G	A	ENST00000374694	ENSG00000177283	FZD8	TRUE	TRUE
chr10	35640638	G	T	ENST00000374694	ENSG00000177283	FZD8	TRUE	TRUE
chr10	35640650	G	T	ENST00000374694	ENSG00000177283	FZD8	TRUE	TRUE
chr10	35640664	G	A	ENST00000374694	ENSG00000177283	FZD8	TRUE	TRUE
chr10	35640673	T	A	ENST00000374694	ENSG00000177283	FZD8	TRUE	TRUE
chr10	35640683	G	C	ENST00000374694	ENSG00000177283	FZD8	TRUE	TRUE
chr10	35640683	G	T	ENST00000374694	ENSG00000177283	FZD8	TRUE	TRUE
chr10	35640700	C	A	ENST00000374694	ENSG00000177283	FZD8	TRUE	TRUE
chr10	35640728	G	T	ENST00000374694	ENSG00000177283	FZD8
chr10	35640733	G	A	ENST00000374694	ENSG00000177283	FZD8
chr10	35640734	G	T	ENST00000374694	ENSG00000177283	FZD8
chr10	35640745	C	A	ENST00000374694	ENSG00000177283	FZD8
chr10	35640746	G	T	ENST00000374694	ENSG00000177283	FZD8
chr10	35640781	T	A	ENST00000374694	ENSG00000177283	FZD8
chr10	35640897	G	T	ENST00000374694	ENSG00000177283	FZD8
chr10	35640907	G	A	ENST00000374694	ENSG00000177283	FZD8
chr10	35640910	C	A	ENST00000374694	ENSG00000177283	FZD8
chr10	35640977	G	C	ENST00000374694	ENSG00000177283	FZD8	TRUE	TRUE
chr10	35640977	G	T	ENST00000374694	ENSG00000177283	FZD8	TRUE	TRUE
chr10	35640986	G	T	ENST00000374694	ENSG00000177283	FZD8	TRUE	TRUE
chr10	35641009	G	A	ENST00000374694	ENSG00000177283	FZD8	TRUE	TRUE
chr10	35641012	C	A	ENST00000374694	ENSG00000177283	FZD8	TRUE	TRUE
chr10	35641025	G	T	ENST00000374694	ENSG00000177283	FZD8	TRUE	TRUE
chr10	35641043	C	T	ENST00000374694	ENSG00000177283	FZD8	TRUE	TRUE
chr10	35641044	C	T	ENST00000374694	ENSG00000177283	FZD8	TRUE	TRUE
chr10	35641055	G	C	ENST00000374694	ENSG00000177283	FZD8	TRUE	TRUE
chr10	35641055	G	T	ENST00000374694	ENSG00000177283	FZD8	TRUE	TRUE
chr10	35641060	G	A	ENST00000374694	ENSG00000177283	FZD8	TRUE	TRUE
chr10	35641076	G	T	ENST00000374694	ENSG00000177283	FZD8	TRUE	TRUE
chr10	35641087	T	A	ENST00000374694	ENSG00000177283	FZD8	TRUE	FALSE
chr10	35641096	C	A	ENST00000374694	ENSG00000177283	FZD8	TRUE	FALSE
chr10	35641097	G	T	ENST00000374694	ENSG00000177283	FZD8	TRUE	FALSE
chr10	35641104	G	T	ENST00000374694	ENSG00000177283	FZD8	TRUE	FALSE
chr10	35641109	G	T	ENST00000374694	ENSG00000177283	FZD8	TRUE	FALSE
chr10	35641126	T	A	ENST00000374694	ENSG00000177283	FZD8	TRUE	FALSE
chr10	35641129	T	A	ENST00000374694	ENSG00000177283	FZD8	TRUE	FALSE
chr10	35641130	G	C	ENST00000374694	ENSG00000177283	FZD8	TRUE	FALSE
chr10	35641130	G	T	ENST00000374694	ENSG00000177283	FZD8	TRUE	FALSE
chr10	35641138	C	A	ENST00000374694	ENSG00000177283	FZD8	TRUE	FALSE
chr10	35641142	G	T	ENST00000374694	ENSG00000177283	FZD8	TRUE	FALSE
chr10	35641154	G	C	ENST00000374694	ENSG00000177283	FZD8	TRUE	FALSE
chr10	35641154	G	T	ENST00000374694	ENSG00000177283	FZD8	TRUE	FALSE
chr10	35641163	G	T	ENST00000374694	ENSG00000177283	FZD8	TRUE	FALSE
chr10	35641177	T	A	ENST00000374694	ENSG00000177283	FZD8	TRUE	FALSE
chr10	35641188	G	T	ENST00000374694	ENSG00000177283	FZD8	FALSE	FALSE
chr10	35641190	G	T	ENST00000374694	ENSG00000177283	FZD8	FALSE	FALSE
chr10	35641195	G	A	ENST00000374694	ENSG00000177283	FZD8	FALSE	FALSE
chr10	35641201	C	A	ENST00000374694	ENSG00000177283	FZD8	FALSE	FALSE
chr10	35641211	C	T	ENST00000374694	ENSG00000177283	FZD8	FALSE	FALSE
chr10	35641212	C	T	ENST00000374694	ENSG00000177283	FZD8	FALSE	FALSE
chr10	35641219	G	A	ENST00000374694	ENSG00000177283	FZD8	FALSE	FALSE
chr10	35641228	C	A	ENST00000374694	ENSG00000177283	FZD8	FALSE	FALSE
chr10	35641240	C	A	ENST00000374694	ENSG00000177283	FZD8	FALSE	FALSE
chr10	35641246	G	A	ENST00000374694	ENSG00000177283	FZD8	FALSE	FALSE
chr10	35641264	G	A	ENST00000374694	ENSG00000177283	FZD8	FALSE	FALSE
chr10	35641274	G	C	ENST00000374694	ENSG00000177283	FZD8	FALSE	FALSE
chr10	35641274	G	T	ENST00000374694	ENSG00000177283	FZD8	FALSE	FALSE
chr10	35641280	G	C	ENST00000374694	ENSG00000177283	FZD8	FALSE	FALSE
chr10	35641280	G	T	ENST00000374694	ENSG00000177283	FZD8	FALSE	FALSE
chr10	35641286	G	C	ENST00000374694	ENSG00000177283	FZD8	FALSE	FALSE
chr10	35641286	G	T	ENST00000374694	ENSG00000177283	FZD8	FALSE	FALSE
chr10	35641300	T	A	ENST00000374694	ENSG00000177283	FZD8	FALSE	FALSE
chr10	35641301	A	T	ENST00000374694	ENSG00000177283	FZD8	FALSE	FALSE
chr10	35641321	C	A	ENST00000374694	ENSG00000177283	FZD8	FALSE	FALSE
chr10	35641324	G	A	ENST00000374694	ENSG00000177283	FZD8	FALSE	FALSE
chr10	35641325	G	T	ENST00000374694	ENSG00000177283	FZD8	FALSE	FALSE
chr10	35641336	C	A	ENST00000374694	ENSG00000177283	FZD8	FALSE	FALSE
chr10	35641339	T	A	ENST00000374694	ENSG00000177283	FZD8	FALSE	FALSE
chr10	35641344	G	T	ENST00000374694	ENSG00000177283	FZD8	FALSE	FALSE
chr10	35641372	G	A	ENST00000374694	ENSG00000177283	FZD8	FALSE	FALSE
chr10	35641383	A	T	ENST00000374694	ENSG00000177283	FZD8	FALSE	FALSE
chr10	35641398	G	T	ENST00000374694	ENSG00000177283	FZD8	FALSE	FALSE
chr10	35641408	C	A	ENST00000374694	ENSG00000177283	FZD8	FALSE	FALSE
chr10	35641410	A	T	ENST00000374694	ENSG00000177283	FZD8	FALSE	FALSE
chr10	35641415	G	C	ENST00000374694	ENSG00000177283	FZD8	FALSE	FALSE
chr10	35641415	G	T	ENST00000374694	ENSG00000177283	FZD8	FALSE	FALSE
chr10	35641421	C	T	ENST00000374694	ENSG00000177283	FZD8	FALSE	FALSE
chr10	35641422	C	T	ENST00000374694	ENSG00000177283	FZD8	FALSE	FALSE
chr10	35641426	C	A	ENST00000374694	ENSG00000177283	FZD8	FALSE	FALSE
chr10	37125791	G	T	ENST00000361713	ENSG00000148513	ANKRD30A	FALSE	FALSE
chr10	37125794	G	T	ENST00000361713	ENSG00000148513	ANKRD30A	FALSE	FALSE
chr10	37125815	A	T	ENST00000361713	ENSG00000148513	ANKRD30A	FALSE	FALSE
chr10	37125833	G	T	ENST00000361713	ENSG00000148513	ANKRD30A	FALSE	FALSE
chr10	37125854	C	T	ENST00000361713	ENSG00000148513	ANKRD30A		FALSE
chr10	37125865	T	A	ENST00000361713	ENSG00000148513	ANKRD30A
chr10	37125865	T	G	ENST00000361713	ENSG00000148513	ANKRD30A
chr10	37125883	C	A	ENST00000361713	ENSG00000148513	ANKRD30A	TRUE	TRUE
chr10	37125883	C	G	ENST00000361713	ENSG00000148513	ANKRD30A	TRUE	TRUE
chr10	37125905	A	T	ENST00000361713	ENSG00000148513	ANKRD30A	TRUE	TRUE
chr10	37125908	A	T	ENST00000361713	ENSG00000148513	ANKRD30A	TRUE	TRUE
chr10	37125917	A	T	ENST00000361713	ENSG00000148513	ANKRD30A	TRUE	TRUE
chr10	37125932	G	T	ENST00000361713	ENSG00000148513	ANKRD30A	TRUE	TRUE
chr10	37125935	C	T	ENST00000361713	ENSG00000148513	ANKRD30A	TRUE	TRUE
chr10	37125944	A	T	ENST00000361713	ENSG00000148513	ANKRD30A	TRUE	TRUE
chr10	37125950	G	T	ENST00000361713	ENSG00000148513	ANKRD30A	TRUE	TRUE
chr10	37125953	A	T	ENST00000361713	ENSG00000148513	ANKRD30A	TRUE	TRUE
chr10	37125962	A	T	ENST00000361713	ENSG00000148513	ANKRD30A	TRUE	TRUE
chr10	37125968	A	T	ENST00000361713	ENSG00000148513	ANKRD30A	TRUE	TRUE
chr10	37125971	A	T	ENST00000361713	ENSG00000148513	ANKRD30A	TRUE	TRUE
chr10	37125992	C	T	ENST00000361713	ENSG00000148513	ANKRD30A	TRUE	TRUE
chr10	37126001	C	T	ENST00000361713	ENSG00000148513	ANKRD30A	TRUE	TRUE
chr10	37126004	A	T	ENST00000361713	ENSG00000148513	ANKRD30A	TRUE	TRUE
chr10	37126009	G	A	ENST00000361713	ENSG00000148513	ANKRD30A	TRUE	FALSE
chr10	37126009	G	C	ENST00000361713	ENSG00000148513	ANKRD30A	TRUE	FALSE
chr10	37126009	G	T	ENST00000361713	ENSG00000148513	ANKRD30A	TRUE	FALSE
chr10	37126010	T	A	ENST00000361713	ENSG00000148513	ANKRD30A	TRUE	FALSE
chr10	37126010	T	C	ENST00000361713	ENSG00000148513	ANKRD30A	TRUE	FALSE
chr10	37126010	T	G	ENST00000361713	ENSG00000148513	ANKRD30A	TRUE	FALSE
chr10	37129891	A	C	ENST00000361713	ENSG00000148513	ANKRD30A	TRUE	FALSE
chr10	37129891	A	G	ENST00000361713	ENSG00000148513	ANKRD30A	TRUE	FALSE
chr10	37129891	A	T	ENST00000361713	ENSG00000148513	ANKRD30A	TRUE	FALSE
chr10	37129892	G	A	ENST00000361713	ENSG00000148513	ANKRD30A	TRUE	FALSE
chr10	37129892	G	C	ENST00000361713	ENSG00000148513	ANKRD30A	TRUE	FALSE
chr10	37129892	G	T	ENST00000361713	ENSG00000148513	ANKRD30A	TRUE	FALSE
chr10	37129907	G	A	ENST00000361713	ENSG00000148513	ANKRD30A	TRUE	TRUE
chr10	37129908	G	A	ENST00000361713	ENSG00000148513	ANKRD30A	TRUE	TRUE
chr10	37129914	T	A	ENST00000361713	ENSG00000148513	ANKRD30A	TRUE	TRUE
chr10	37129927	G	T	ENST00000361713	ENSG00000148513	ANKRD30A	TRUE	TRUE
chr10	37129930	G	T	ENST00000361713	ENSG00000148513	ANKRD30A	TRUE	TRUE
chr10	37129954	A	T	ENST00000361713	ENSG00000148513	ANKRD30A	TRUE	TRUE
chr10	37129957	A	T	ENST00000361713	ENSG00000148513	ANKRD30A	TRUE	TRUE
chr10	37129962	C	A	ENST00000361713	ENSG00000148513	ANKRD30A	TRUE	TRUE
chr10	37129963	C	T	ENST00000361713	ENSG00000148513	ANKRD30A	TRUE	TRUE
chr10	37129984	G	T	ENST00000361713	ENSG00000148513	ANKRD30A	TRUE	TRUE
chr10	37130005	A	T	ENST00000361713	ENSG00000148513	ANKRD30A	TRUE	TRUE
chr10	37130008	G	A	ENST00000361713	ENSG00000148513	ANKRD30A	TRUE	FALSE
chr10	37130008	G	C	ENST00000361713	ENSG00000148513	ANKRD30A	TRUE	FALSE
chr10	37130008	G	T	ENST00000361713	ENSG00000148513	ANKRD30A	TRUE	FALSE
chr10	37130009	T	A	ENST00000361713	ENSG00000148513	ANKRD30A	TRUE	FALSE
chr10	37130009	T	C	ENST00000361713	ENSG00000148513	ANKRD30A	TRUE	FALSE
chr10	37130009	T	G	ENST00000361713	ENSG00000148513	ANKRD30A	TRUE	FALSE
chr10	37130203	A	C	ENST00000361713	ENSG00000148513	ANKRD30A	TRUE	FALSE
chr10	37130203	A	G	ENST00000361713	ENSG00000148513	ANKRD30A	TRUE	FALSE
chr10	37130203	A	T	ENST00000361713	ENSG00000148513	ANKRD30A	TRUE	FALSE
chr10	37130204	G	A	ENST00000361713	ENSG00000148513	ANKRD30A	TRUE	FALSE
chr10	37130204	G	C	ENST00000361713	ENSG00000148513	ANKRD30A	TRUE	FALSE
chr10	37130204	G	T	ENST00000361713	ENSG00000148513	ANKRD30A	TRUE	FALSE
chr10	37130211	C	T	ENST00000361713	ENSG00000148513	ANKRD30A	TRUE	TRUE
chr10	37130216	C	A	ENST00000361713	ENSG00000148513	ANKRD30A	TRUE	TRUE
chr10	37130220	C	T	ENST00000361713	ENSG00000148513	ANKRD30A	TRUE	TRUE
chr10	37130223	G	T	ENST00000361713	ENSG00000148513	ANKRD30A	TRUE	TRUE
chr10	37130231	T	A	ENST00000361713	ENSG00000148513	ANKRD30A	TRUE	TRUE
chr10	37130282	T	A	ENST00000361713	ENSG00000148513	ANKRD30A	TRUE	TRUE
chr10	37130282	T	G	ENST00000361713	ENSG00000148513	ANKRD30A	TRUE	TRUE
chr10	37130303	T	A	ENST00000361713	ENSG00000148513	ANKRD30A	TRUE	TRUE
chr10	37130303	T	G	ENST00000361713	ENSG00000148513	ANKRD30A	TRUE	TRUE
chr10	37130312	T	A	ENST00000361713	ENSG00000148513	ANKRD30A	TRUE	TRUE
chr10	37130312	T	G	ENST00000361713	ENSG00000148513	ANKRD30A	TRUE	TRUE
chr10	37130316	G	T	ENST00000361713	ENSG00000148513	ANKRD30A	TRUE	TRUE
chr10	37130323	T	A	ENST00000361713	ENSG00000148513	ANKRD30A	TRUE	TRUE
chr10	37130326	C	A	ENST00000361713	ENSG00000148513	ANKRD30A	TRUE	TRUE
chr10	37130326	C	G	ENST00000361713	ENSG00000148513	ANKRD30A	TRUE	TRUE
chr10	37130337	A	T	ENST00000361713	ENSG00000148513	ANKRD30A	TRUE	TRUE
chr10	37130364	G	T	ENST00000361713	ENSG00000148513	ANKRD30A	TRUE	TRUE
chr10	37130376	A	T	ENST00000361713	ENSG00000148513	ANKRD30A	TRUE	TRUE
chr10	37130379	G	A	ENST00000361713	ENSG00000148513	ANKRD30A	TRUE	FALSE
chr10	37130379	G	C	ENST00000361713	ENSG00000148513	ANKRD30A	TRUE	FALSE
chr10	37130379	G	T	ENST00000361713	ENSG00000148513	ANKRD30A	TRUE	FALSE
chr10	37130380	T	A	ENST00000361713	ENSG00000148513	ANKRD30A	TRUE	FALSE
chr10	37130380	T	C	ENST00000361713	ENSG00000148513	ANKRD30A	TRUE	FALSE
chr10	37130380	T	G	ENST00000361713	ENSG00000148513	ANKRD30A	TRUE	FALSE
chr10	37132238	A	C	ENST00000361713	ENSG00000148513	ANKRD30A	FALSE	FALSE
chr10	37132238	A	G	ENST00000361713	ENSG00000148513	ANKRD30A	FALSE	FALSE
chr10	37132238	A	T	ENST00000361713	ENSG00000148513	ANKRD30A	FALSE	FALSE
chr10	37132239	G	A	ENST00000361713	ENSG00000148513	ANKRD30A	FALSE	FALSE
chr10	37132239	G	C	ENST00000361713	ENSG00000148513	ANKRD30A	FALSE	FALSE
chr10	37132239	G	T	ENST00000361713	ENSG00000148513	ANKRD30A	FALSE	FALSE
chr10	37132259	T	A	ENST00000361713	ENSG00000148513	ANKRD30A	TRUE	TRUE
chr10	37132259	T	G	ENST00000361713	ENSG00000148513	ANKRD30A	TRUE	TRUE
chr10	37132273	A	T	ENST00000361713	ENSG00000148513	ANKRD30A	TRUE	TRUE
chr10	37132276	A	T	ENST00000361713	ENSG00000148513	ANKRD30A	TRUE	TRUE
chr10	37132282	G	T	ENST00000361713	ENSG00000148513	ANKRD30A	TRUE	TRUE
chr10	37132285	C	T	ENST00000361713	ENSG00000148513	ANKRD30A	TRUE	TRUE
chr10	37132294	G	T	ENST00000361713	ENSG00000148513	ANKRD30A	TRUE	TRUE
chr10	37132301	T	A	ENST00000361713	ENSG00000148513	ANKRD30A	TRUE	TRUE
chr10	37132309	A	T	ENST00000361713	ENSG00000148513	ANKRD30A	TRUE	TRUE
chr10	37132336	A	T	ENST00000361713	ENSG00000148513	ANKRD30A	TRUE	TRUE
chr10	37132341	T	A	ENST00000361713	ENSG00000148513	ANKRD30A	TRUE	TRUE
chr10	37132341	T	G	ENST00000361713	ENSG00000148513	ANKRD30A	TRUE	TRUE
chr10	37132342	A	T	ENST00000361713	ENSG00000148513	ANKRD30A	TRUE	TRUE
chr10	37132347	G	A	ENST00000361713	ENSG00000148513	ANKRD30A	FALSE	FALSE
chr10	37132347	G	C	ENST00000361713	ENSG00000148513	ANKRD30A	FALSE	FALSE
chr10	37132347	G	T	ENST00000361713	ENSG00000148513	ANKRD30A	FALSE	FALSE
chr10	37132348	T	A	ENST00000361713	ENSG00000148513	ANKRD30A	FALSE	FALSE
chr10	37132348	T	C	ENST00000361713	ENSG00000148513	ANKRD30A	FALSE	FALSE
chr10	37132348	T	G	ENST00000361713	ENSG00000148513	ANKRD30A	FALSE	FALSE
chr10	37133914	A	C	ENST00000361713	ENSG00000148513	ANKRD30A	TRUE	FALSE
chr10	37133914	A	G	ENST00000361713	ENSG00000148513	ANKRD30A	TRUE	FALSE
chr10	37133914	A	T	ENST00000361713	ENSG00000148513	ANKRD30A	TRUE	FALSE
chr10	37133915	G	A	ENST00000361713	ENSG00000148513	ANKRD30A	TRUE	FALSE
chr10	37133915	G	C	ENST00000361713	ENSG00000148513	ANKRD30A	TRUE	FALSE
chr10	37133915	G	T	ENST00000361713	ENSG00000148513	ANKRD30A	TRUE	FALSE
chr10	37133916	C	A	ENST00000361713	ENSG00000148513	ANKRD30A	TRUE	TRUE
chr10	37133940	T	A	ENST00000361713	ENSG00000148513	ANKRD30A	TRUE	TRUE
chr10	37133944	G	T	ENST00000361713	ENSG00000148513	ANKRD30A	TRUE	TRUE
chr10	37133948	C	A	ENST00000361713	ENSG00000148513	ANKRD30A	TRUE	TRUE
chr10	37133948	C	G	ENST00000361713	ENSG00000148513	ANKRD30A	TRUE	TRUE
chr10	37133951	C	A	ENST00000361713	ENSG00000148513	ANKRD30A	TRUE	TRUE
chr10	37133951	C	G	ENST00000361713	ENSG00000148513	ANKRD30A	TRUE	TRUE
chr10	37133953	G	T	ENST00000361713	ENSG00000148513	ANKRD30A	TRUE	TRUE
chr10	37133974	C	T	ENST00000361713	ENSG00000148513	ANKRD30A	TRUE	TRUE
chr10	37133977	C	T	ENST00000361713	ENSG00000148513	ANKRD30A	TRUE	TRUE
chr10	37134009	T	A	ENST00000361713	ENSG00000148513	ANKRD30A	TRUE	TRUE
chr10	37134010	G	T	ENST00000361713	ENSG00000148513	ANKRD30A	TRUE	TRUE
chr10	37134022	G	T	ENST00000361713	ENSG00000148513	ANKRD30A	TRUE	TRUE
chr10	37134030	T	A	ENST00000361713	ENSG00000148513	ANKRD30A	TRUE	TRUE
chr10	37134030	T	G	ENST00000361713	ENSG00000148513	ANKRD30A	TRUE	TRUE
chr10	37134042	T	A	ENST00000361713	ENSG00000148513	ANKRD30A	TRUE	TRUE
chr10	37134043	G	T	ENST00000361713	ENSG00000148513	ANKRD30A	TRUE	TRUE
chr10	37134054	G	A	ENST00000361713	ENSG00000148513	ANKRD30A	TRUE	TRUE
chr10	37134054	G	C	ENST00000361713	ENSG00000148513	ANKRD30A	TRUE	TRUE
chr10	37134054	G	T	ENST00000361713	ENSG00000148513	ANKRD30A	TRUE	TRUE
chr10	37134055	T	A	ENST00000361713	ENSG00000148513	ANKRD30A	TRUE	TRUE
chr10	37134055	T	C	ENST00000361713	ENSG00000148513	ANKRD30A	TRUE	TRUE
chr10	37134055	T	G	ENST00000361713	ENSG00000148513	ANKRD30A	TRUE	TRUE
chr10	37136605	A	C	ENST00000361713	ENSG00000148513	ANKRD30A	TRUE	FALSE
chr10	37136605	A	G	ENST00000361713	ENSG00000148513	ANKRD30A	TRUE	FALSE
chr10	37136605	A	T	ENST00000361713	ENSG00000148513	ANKRD30A	TRUE	FALSE
chr10	37136606	G	A	ENST00000361713	ENSG00000148513	ANKRD30A	TRUE	FALSE
chr10	37136606	G	C	ENST00000361713	ENSG00000148513	ANKRD30A	TRUE	FALSE
chr10	37136606	G	T	ENST00000361713	ENSG00000148513	ANKRD30A	TRUE	FALSE
chr10	37136614	G	T	ENST00000361713	ENSG00000148513	ANKRD30A
chr10	37136617	C	T	ENST00000361713	ENSG00000148513	ANKRD30A
chr10	37136626	G	T	ENST00000361713	ENSG00000148513	ANKRD30A
chr10	37136631	T	A	ENST00000361713	ENSG00000148513	ANKRD30A
chr10	37136631	T	G	ENST00000361713	ENSG00000148513	ANKRD30A
chr10	37136635	C	T	ENST00000361713	ENSG00000148513	ANKRD30A
chr10	37136638	A	T	ENST00000361713	ENSG00000148513	ANKRD30A
chr10	37136642	T	A	ENST00000361713	ENSG00000148513	ANKRD30A
chr10	37136642	T	G	ENST00000361713	ENSG00000148513	ANKRD30A
chr10	37136647	A	T	ENST00000361713	ENSG00000148513	ANKRD30A
chr10	37136656	C	T	ENST00000361713	ENSG00000148513	ANKRD30A
chr10	37136671	G	T	ENST00000361713	ENSG00000148513	ANKRD30A
chr10	37136672	G	A	ENST00000361713	ENSG00000148513	ANKRD30A	TRUE	FALSE
chr10	37136672	G	C	ENST00000361713	ENSG00000148513	ANKRD30A	TRUE	FALSE
chr10	37136672	G	T	ENST00000361713	ENSG00000148513	ANKRD30A	TRUE	FALSE
chr10	37136673	T	A	ENST00000361713	ENSG00000148513	ANKRD30A	TRUE	FALSE
chr10	37136673	T	C	ENST00000361713	ENSG00000148513	ANKRD30A	TRUE	FALSE
chr10	37136673	T	G	ENST00000361713	ENSG00000148513	ANKRD30A	TRUE	FALSE
chr10	37141716	A	C	ENST00000361713	ENSG00000148513	ANKRD30A	TRUE	FALSE
chr10	37141716	A	G	ENST00000361713	ENSG00000148513	ANKRD30A	TRUE	FALSE
chr10	37141716	A	T	ENST00000361713	ENSG00000148513	ANKRD30A	TRUE	FALSE
chr10	37141717	G	A	ENST00000361713	ENSG00000148513	ANKRD30A	TRUE	FALSE
chr10	37141717	G	C	ENST00000361713	ENSG00000148513	ANKRD30A	TRUE	FALSE
chr10	37141717	G	T	ENST00000361713	ENSG00000148513	ANKRD30A	TRUE	FALSE
chr10	37141720	G	T	ENST00000361713	ENSG00000148513	ANKRD30A
chr10	37141732	G	T	ENST00000361713	ENSG00000148513	ANKRD30A
chr10	37141744	G	T	ENST00000361713	ENSG00000148513	ANKRD30A
chr10	37141757	T	A	ENST00000361713	ENSG00000148513	ANKRD30A
chr10	37141762	G	T	ENST00000361713	ENSG00000148513	ANKRD30A
chr10	37141765	A	T	ENST00000361713	ENSG00000148513	ANKRD30A
chr10	37141783	G	T	ENST00000361713	ENSG00000148513	ANKRD30A
chr10	37141790	T	A	ENST00000361713	ENSG00000148513	ANKRD30A
chr10	37141795	G	T	ENST00000361713	ENSG00000148513	ANKRD30A
chr10	37141798	A	T	ENST00000361713	ENSG00000148513	ANKRD30A
chr10	37141810	G	T	ENST00000361713	ENSG00000148513	ANKRD30A
chr10	37141823	T	A	ENST00000361713	ENSG00000148513	ANKRD30A
chr10	37141828	G	T	ENST00000361713	ENSG00000148513	ANKRD30A
chr10	37141831	A	T	ENST00000361713	ENSG00000148513	ANKRD30A
chr10	37141849	G	T	ENST00000361713	ENSG00000148513	ANKRD30A
chr10	37141856	T	A	ENST00000361713	ENSG00000148513	ANKRD30A
chr10	37141861	G	T	ENST00000361713	ENSG00000148513	ANKRD30A
chr10	37141864	A	T	ENST00000361713	ENSG00000148513	ANKRD30A
chr10	37141876	G	T	ENST00000361713	ENSG00000148513	ANKRD30A
chr10	37141889	T	A	ENST00000361713	ENSG00000148513	ANKRD30A
chr10	37141894	G	T	ENST00000361713	ENSG00000148513	ANKRD30A
chr10	37141897	G	T	ENST00000361713	ENSG00000148513	ANKRD30A
chr10	37141909	A	T	ENST00000361713	ENSG00000148513	ANKRD30A
chr10	37141915	C	T	ENST00000361713	ENSG00000148513	ANKRD30A
chr10	37141920	T	A	ENST00000361713	ENSG00000148513	ANKRD30A
chr10	37141922	T	A	ENST00000361713	ENSG00000148513	ANKRD30A
chr10	37141924	G	T	ENST00000361713	ENSG00000148513	ANKRD30A
chr10	37141927	A	T	ENST00000361713	ENSG00000148513	ANKRD30A
chr10	37141939	G	T	ENST00000361713	ENSG00000148513	ANKRD30A
chr10	37141942	A	T	ENST00000361713	ENSG00000148513	ANKRD30A
chr10	37141948	G	T	ENST00000361713	ENSG00000148513	ANKRD30A
chr10	37141951	C	T	ENST00000361713	ENSG00000148513	ANKRD30A
chr10	37141955	C	A	ENST00000361713	ENSG00000148513	ANKRD30A
chr10	37141955	C	G	ENST00000361713	ENSG00000148513	ANKRD30A
chr10	37141960	G	T	ENST00000361713	ENSG00000148513	ANKRD30A
chr10	37141963	G	T	ENST00000361713	ENSG00000148513	ANKRD30A
chr10	37141975	G	T	ENST00000361713	ENSG00000148513	ANKRD30A
chr10	37141993	A	T	ENST00000361713	ENSG00000148513	ANKRD30A
chr10	37141996	G	T	ENST00000361713	ENSG00000148513	ANKRD30A
chr10	37142005	G	T	ENST00000361713	ENSG00000148513	ANKRD30A
chr10	37142008	A	T	ENST00000361713	ENSG00000148513	ANKRD30A
chr10	37142018	G	A	ENST00000361713	ENSG00000148513	ANKRD30A
chr10	37142019	G	A	ENST00000361713	ENSG00000148513	ANKRD30A
chr10	37142026	A	T	ENST00000361713	ENSG00000148513	ANKRD30A
chr10	37142029	G	T	ENST00000361713	ENSG00000148513	ANKRD30A
chr10	37142032	A	T	ENST00000361713	ENSG00000148513	ANKRD30A
chr10	37142041	A	T	ENST00000361713	ENSG00000148513	ANKRD30A
chr10	37142051	G	A	ENST00000361713	ENSG00000148513	ANKRD30A
chr10	37142052	G	A	ENST00000361713	ENSG00000148513	ANKRD30A
chr10	37142053	G	T	ENST00000361713	ENSG00000148513	ANKRD30A
chr10	37142056	A	T	ENST00000361713	ENSG00000148513	ANKRD30A
chr10	37142059	A	T	ENST00000361713	ENSG00000148513	ANKRD30A
chr10	37142062	G	T	ENST00000361713	ENSG00000148513	ANKRD30A
chr10	37142077	G	T	ENST00000361713	ENSG00000148513	ANKRD30A
chr10	37142095	A	T	ENST00000361713	ENSG00000148513	ANKRD30A
chr10	37142098	G	T	ENST00000361713	ENSG00000148513	ANKRD30A
chr10	37142107	G	T	ENST00000361713	ENSG00000148513	ANKRD30A
chr10	37142110	A	T	ENST00000361713	ENSG00000148513	ANKRD30A
chr10	37142120	G	A	ENST00000361713	ENSG00000148513	ANKRD30A
chr10	37142121	G	A	ENST00000361713	ENSG00000148513	ANKRD30A
chr10	37142128	A	T	ENST00000361713	ENSG00000148513	ANKRD30A
chr10	37142131	G	T	ENST00000361713	ENSG00000148513	ANKRD30A
chr10	37142134	A	T	ENST00000361713	ENSG00000148513	ANKRD30A
chr10	37142143	A	T	ENST00000361713	ENSG00000148513	ANKRD30A
chr10	37142153	G	A	ENST00000361713	ENSG00000148513	ANKRD30A
chr10	37142154	G	A	ENST00000361713	ENSG00000148513	ANKRD30A
chr10	37142155	G	T	ENST00000361713	ENSG00000148513	ANKRD30A
chr10	37142158	A	T	ENST00000361713	ENSG00000148513	ANKRD30A
chr10	37142161	A	T	ENST00000361713	ENSG00000148513	ANKRD30A
chr10	37142164	G	T	ENST00000361713	ENSG00000148513	ANKRD30A
chr10	37142176	A	T	ENST00000361713	ENSG00000148513	ANKRD30A
chr10	37142182	G	T	ENST00000361713	ENSG00000148513	ANKRD30A	TRUE	TRUE
chr10	37142187	C	A	ENST00000361713	ENSG00000148513	ANKRD30A	TRUE	TRUE
chr10	37142194	A	T	ENST00000361713	ENSG00000148513	ANKRD30A	TRUE	TRUE
chr10	37142209	A	T	ENST00000361713	ENSG00000148513	ANKRD30A	TRUE	TRUE
chr10	37142215	A	T	ENST00000361713	ENSG00000148513	ANKRD30A	TRUE	TRUE
chr10	37142222	T	A	ENST00000361713	ENSG00000148513	ANKRD30A	TRUE	TRUE
chr10	37142224	G	T	ENST00000361713	ENSG00000148513	ANKRD30A	TRUE	TRUE
chr10	37142227	A	T	ENST00000361713	ENSG00000148513	ANKRD30A	TRUE	TRUE
chr10	37142230	G	T	ENST00000361713	ENSG00000148513	ANKRD30A	TRUE	TRUE
chr10	37142233	A	T	ENST00000361713	ENSG00000148513	ANKRD30A	TRUE	TRUE
chr10	37142239	A	T	ENST00000361713	ENSG00000148513	ANKRD30A	TRUE	TRUE
chr10	37142253	T	A	ENST00000361713	ENSG00000148513	ANKRD30A	TRUE	TRUE
chr10	37142260	A	T	ENST00000361713	ENSG00000148513	ANKRD30A	TRUE	TRUE
chr10	37142263	G	T	ENST00000361713	ENSG00000148513	ANKRD30A	TRUE	TRUE
chr10	37142267	C	A	ENST00000361713	ENSG00000148513	ANKRD30A	TRUE	TRUE
chr10	37142267	C	G	ENST00000361713	ENSG00000148513	ANKRD30A	TRUE	TRUE
chr10	37142275	A	T	ENST00000361713	ENSG00000148513	ANKRD30A	TRUE	TRUE
chr10	37142291	G	A	ENST00000361713	ENSG00000148513	ANKRD30A	TRUE	FALSE
chr10	37142291	G	C	ENST00000361713	ENSG00000148513	ANKRD30A	TRUE	FALSE
chr10	37142291	G	T	ENST00000361713	ENSG00000148513	ANKRD30A	TRUE	FALSE
chr10	37142292	T	A	ENST00000361713	ENSG00000148513	ANKRD30A	TRUE	FALSE
chr10	37142292	T	C	ENST00000361713	ENSG00000148513	ANKRD30A	TRUE	FALSE
chr10	37142292	T	G	ENST00000361713	ENSG00000148513	ANKRD30A	TRUE	FALSE
chr10	37144993	A	C	ENST00000361713	ENSG00000148513	ANKRD30A	TRUE	FALSE
chr10	37144993	A	G	ENST00000361713	ENSG00000148513	ANKRD30A	TRUE	FALSE
chr10	37144993	A	T	ENST00000361713	ENSG00000148513	ANKRD30A	TRUE	FALSE
chr10	37144994	G	A	ENST00000361713	ENSG00000148513	ANKRD30A	TRUE	FALSE
chr10	37144994	G	C	ENST00000361713	ENSG00000148513	ANKRD30A	TRUE	FALSE
chr10	37144994	G	T	ENST00000361713	ENSG00000148513	ANKRD30A	TRUE	FALSE
chr10	37144997	C	T	ENST00000361713	ENSG00000148513	ANKRD30A
chr10	37145010	C	A	ENST00000361713	ENSG00000148513	ANKRD30A
chr10	37145010	C	G	ENST00000361713	ENSG00000148513	ANKRD30A
chr10	37145012	G	T	ENST00000361713	ENSG00000148513	ANKRD30A
chr10	37145018	A	T	ENST00000361713	ENSG00000148513	ANKRD30A
chr10	37145021	C	T	ENST00000361713	ENSG00000148513	ANKRD30A
chr10	37145024	G	T	ENST00000361713	ENSG00000148513	ANKRD30A
chr10	37145027	G	T	ENST00000361713	ENSG00000148513	ANKRD30A
chr10	37145033	G	T	ENST00000361713	ENSG00000148513	ANKRD30A
chr10	37145036	G	T	ENST00000361713	ENSG00000148513	ANKRD30A
chr10	37145041	T	A	ENST00000361713	ENSG00000148513	ANKRD30A
chr10	37145041	T	G	ENST00000361713	ENSG00000148513	ANKRD30A
chr10	37145047	T	A	ENST00000361713	ENSG00000148513	ANKRD30A
chr10	37145057	G	A	ENST00000361713	ENSG00000148513	ANKRD30A	TRUE	FALSE
chr10	37145057	G	C	ENST00000361713	ENSG00000148513	ANKRD30A	TRUE	FALSE
chr10	37145057	G	T	ENST00000361713	ENSG00000148513	ANKRD30A	TRUE	FALSE
chr10	37145058	T	A	ENST00000361713	ENSG00000148513	ANKRD30A	TRUE	FALSE
chr10	37145058	T	C	ENST00000361713	ENSG00000148513	ANKRD30A	TRUE	FALSE
chr10	37145058	T	G	ENST00000361713	ENSG00000148513	ANKRD30A	TRUE	FALSE
chr10	37147368	A	C	ENST00000361713	ENSG00000148513	ANKRD30A	TRUE	FALSE
chr10	37147368	A	G	ENST00000361713	ENSG00000148513	ANKRD30A	TRUE	FALSE
chr10	37147368	A	T	ENST00000361713	ENSG00000148513	ANKRD30A	TRUE	FALSE
chr10	37147369	G	A	ENST00000361713	ENSG00000148513	ANKRD30A	TRUE	FALSE
chr10	37147369	G	C	ENST00000361713	ENSG00000148513	ANKRD30A	TRUE	FALSE
chr10	37147369	G	T	ENST00000361713	ENSG00000148513	ANKRD30A	TRUE	FALSE
chr10	37147379	G	T	ENST00000361713	ENSG00000148513	ANKRD30A	TRUE	TRUE
chr10	37147391	A	T	ENST00000361713	ENSG00000148513	ANKRD30A	TRUE	TRUE
chr10	37147397	C	T	ENST00000361713	ENSG00000148513	ANKRD30A	TRUE	TRUE
chr10	37147405	T	A	ENST00000361713	ENSG00000148513	ANKRD30A	TRUE	TRUE
chr10	37147412	G	T	ENST00000361713	ENSG00000148513	ANKRD30A	TRUE	TRUE
chr10	37147423	T	A	ENST00000361713	ENSG00000148513	ANKRD30A	TRUE	TRUE
chr10	37147423	T	G	ENST00000361713	ENSG00000148513	ANKRD30A	TRUE	TRUE
chr10	37147424	C	T	ENST00000361713	ENSG00000148513	ANKRD30A	TRUE	TRUE
chr10	37147427	A	T	ENST00000361713	ENSG00000148513	ANKRD30A	TRUE	TRUE
chr10	37147436	G	T	ENST00000361713	ENSG00000148513	ANKRD30A	TRUE	TRUE
chr10	37147445	A	T	ENST00000361713	ENSG00000148513	ANKRD30A	TRUE	TRUE
chr10	37147448	G	T	ENST00000361713	ENSG00000148513	ANKRD30A	TRUE	TRUE
chr10	37147454	G	T	ENST00000361713	ENSG00000148513	ANKRD30A	TRUE	TRUE
chr10	37147457	G	T	ENST00000361713	ENSG00000148513	ANKRD30A	TRUE	TRUE
chr10	37147458	G	A	ENST00000361713	ENSG00000148513	ANKRD30A	TRUE	FALSE
chr10	37147458	G	C	ENST00000361713	ENSG00000148513	ANKRD30A	TRUE	FALSE
chr10	37147458	G	T	ENST00000361713	ENSG00000148513	ANKRD30A	TRUE	FALSE
chr10	37147459	T	A	ENST00000361713	ENSG00000148513	ANKRD30A	TRUE	FALSE
chr10	37147459	T	C	ENST00000361713	ENSG00000148513	ANKRD30A	TRUE	FALSE
chr10	37147459	T	G	ENST00000361713	ENSG00000148513	ANKRD30A	TRUE	FALSE
chr10	37149649	A	C	ENST00000361713	ENSG00000148513	ANKRD30A	TRUE	FALSE
chr10	37149649	A	G	ENST00000361713	ENSG00000148513	ANKRD30A	TRUE	FALSE
chr10	37149649	A	T	ENST00000361713	ENSG00000148513	ANKRD30A	TRUE	FALSE
chr10	37149650	G	A	ENST00000361713	ENSG00000148513	ANKRD30A	TRUE	FALSE
chr10	37149650	G	C	ENST00000361713	ENSG00000148513	ANKRD30A	TRUE	FALSE
chr10	37149650	G	T	ENST00000361713	ENSG00000148513	ANKRD30A	TRUE	FALSE
chr10	37149659	A	T	ENST00000361713	ENSG00000148513	ANKRD30A	TRUE	TRUE
chr10	37149662	A	T	ENST00000361713	ENSG00000148513	ANKRD30A	TRUE	TRUE
chr10	37149677	A	T	ENST00000361713	ENSG00000148513	ANKRD30A	TRUE	TRUE
chr10	37149680	G	A	ENST00000361713	ENSG00000148513	ANKRD30A	TRUE	FALSE
chr10	37149680	G	C	ENST00000361713	ENSG00000148513	ANKRD30A	TRUE	FALSE
chr10	37149680	G	T	ENST00000361713	ENSG00000148513	ANKRD30A	TRUE	FALSE
chr10	37149681	T	A	ENST00000361713	ENSG00000148513	ANKRD30A	TRUE	FALSE
chr10	37149681	T	C	ENST00000361713	ENSG00000148513	ANKRD30A	TRUE	FALSE
chr10	37149681	T	G	ENST00000361713	ENSG00000148513	ANKRD30A	TRUE	FALSE
chr10	37149775	A	C	ENST00000361713	ENSG00000148513	ANKRD30A	TRUE	FALSE
chr10	37149775	A	G	ENST00000361713	ENSG00000148513	ANKRD30A	TRUE	FALSE
chr10	37149775	A	T	ENST00000361713	ENSG00000148513	ANKRD30A	TRUE	FALSE
chr10	37149776	G	A	ENST00000361713	ENSG00000148513	ANKRD30A	TRUE	FALSE
chr10	37149776	G	C	ENST00000361713	ENSG00000148513	ANKRD30A	TRUE	FALSE
chr10	37149776	G	T	ENST00000361713	ENSG00000148513	ANKRD30A	TRUE	FALSE
chr10	37149786	G	T	ENST00000361713	ENSG00000148513	ANKRD30A
chr10	37149792	C	T	ENST00000361713	ENSG00000148513	ANKRD30A
chr10	37149810	A	T	ENST00000361713	ENSG00000148513	ANKRD30A	TRUE	TRUE
chr10	37149819	G	T	ENST00000361713	ENSG00000148513	ANKRD30A	TRUE	TRUE
chr10	37149823	T	A	ENST00000361713	ENSG00000148513	ANKRD30A	TRUE	TRUE
chr10	37149825	A	T	ENST00000361713	ENSG00000148513	ANKRD30A	TRUE	TRUE
chr10	37149831	G	T	ENST00000361713	ENSG00000148513	ANKRD30A	TRUE	TRUE
chr10	37149834	C	T	ENST00000361713	ENSG00000148513	ANKRD30A	TRUE	TRUE
chr10	37149841	T	A	ENST00000361713	ENSG00000148513	ANKRD30A	TRUE	TRUE
chr10	37149843	A	T	ENST00000361713	ENSG00000148513	ANKRD30A	TRUE	TRUE
chr10	37149850	G	A	ENST00000361713	ENSG00000148513	ANKRD30A	TRUE	FALSE
chr10	37149850	G	C	ENST00000361713	ENSG00000148513	ANKRD30A	TRUE	FALSE
chr10	37149850	G	T	ENST00000361713	ENSG00000148513	ANKRD30A	TRUE	FALSE
chr10	37149851	T	A	ENST00000361713	ENSG00000148513	ANKRD30A	TRUE	FALSE
chr10	37149851	T	C	ENST00000361713	ENSG00000148513	ANKRD30A	TRUE	FALSE
chr10	37149851	T	G	ENST00000361713	ENSG00000148513	ANKRD30A	TRUE	FALSE
chr10	37152058	A	C	ENST00000361713	ENSG00000148513	ANKRD30A	TRUE	FALSE
chr10	37152058	A	G	ENST00000361713	ENSG00000148513	ANKRD30A	TRUE	FALSE
chr10	37152058	A	T	ENST00000361713	ENSG00000148513	ANKRD30A	TRUE	FALSE
chr10	37152059	G	A	ENST00000361713	ENSG00000148513	ANKRD30A	TRUE	FALSE
chr10	37152059	G	C	ENST00000361713	ENSG00000148513	ANKRD30A	TRUE	FALSE
chr10	37152059	G	T	ENST00000361713	ENSG00000148513	ANKRD30A	TRUE	FALSE
chr10	37152077	G	T	ENST00000361713	ENSG00000148513	ANKRD30A	TRUE	TRUE
chr10	37152083	A	T	ENST00000361713	ENSG00000148513	ANKRD30A	TRUE	TRUE
chr10	37152086	C	T	ENST00000361713	ENSG00000148513	ANKRD30A	TRUE	TRUE
chr10	37152089	A	T	ENST00000361713	ENSG00000148513	ANKRD30A	TRUE	TRUE
chr10	37152097	T	A	ENST00000361713	ENSG00000148513	ANKRD30A	TRUE	TRUE
chr10	37152097	T	G	ENST00000361713	ENSG00000148513	ANKRD30A	TRUE	TRUE
chr10	37152098	G	T	ENST00000361713	ENSG00000148513	ANKRD30A	TRUE	TRUE
chr10	37152101	G	T	ENST00000361713	ENSG00000148513	ANKRD30A	TRUE	TRUE
chr10	37152111	G	A	ENST00000361713	ENSG00000148513	ANKRD30A	TRUE	TRUE
chr10	37152112	G	A	ENST00000361713	ENSG00000148513	ANKRD30A	TRUE	TRUE
chr10	37152119	G	T	ENST00000361713	ENSG00000148513	ANKRD30A	TRUE	TRUE
chr10	37152122	G	A	ENST00000361713	ENSG00000148513	ANKRD30A	TRUE	FALSE
chr10	37152122	G	C	ENST00000361713	ENSG00000148513	ANKRD30A	TRUE	FALSE
chr10	37152122	G	T	ENST00000361713	ENSG00000148513	ANKRD30A	TRUE	FALSE
chr10	37152123	T	A	ENST00000361713	ENSG00000148513	ANKRD30A	TRUE	FALSE
chr10	37152123	T	C	ENST00000361713	ENSG00000148513	ANKRD30A	TRUE	FALSE
chr10	37152123	T	G	ENST00000361713	ENSG00000148513	ANKRD30A	TRUE	FALSE
chr10	37153570	A	C	ENST00000361713	ENSG00000148513	ANKRD30A	TRUE	FALSE
chr10	37153570	A	G	ENST00000361713	ENSG00000148513	ANKRD30A	TRUE	FALSE
chr10	37153570	A	T	ENST00000361713	ENSG00000148513	ANKRD30A	TRUE	FALSE
chr10	37153571	G	A	ENST00000361713	ENSG00000148513	ANKRD30A	TRUE	FALSE
chr10	37153571	G	C	ENST00000361713	ENSG00000148513	ANKRD30A	TRUE	FALSE
chr10	37153571	G	T	ENST00000361713	ENSG00000148513	ANKRD30A	TRUE	FALSE
chr10	37153580	T	A	ENST00000361713	ENSG00000148513	ANKRD30A
chr10	37153581	G	T	ENST00000361713	ENSG00000148513	ANKRD30A
chr10	37153591	C	A	ENST00000361713	ENSG00000148513	ANKRD30A
chr10	37153591	C	G	ENST00000361713	ENSG00000148513	ANKRD30A
chr10	37153593	C	T	ENST00000361713	ENSG00000148513	ANKRD30A
chr10	37153596	A	T	ENST00000361713	ENSG00000148513	ANKRD30A
chr10	37153607	T	A	ENST00000361713	ENSG00000148513	ANKRD30A
chr10	37153609	T	A	ENST00000361713	ENSG00000148513	ANKRD30A
chr10	37153609	T	G	ENST00000361713	ENSG00000148513	ANKRD30A
chr10	37153614	A	T	ENST00000361713	ENSG00000148513	ANKRD30A
chr10	37153626	C	T	ENST00000361713	ENSG00000148513	ANKRD30A
chr10	37153629	A	T	ENST00000361713	ENSG00000148513	ANKRD30A
chr10	37153632	G	T	ENST00000361713	ENSG00000148513	ANKRD30A
chr10	37153641	A	T	ENST00000361713	ENSG00000148513	ANKRD30A
chr10	37153650	G	T	ENST00000361713	ENSG00000148513	ANKRD30A
chr10	37153653	A	T	ENST00000361713	ENSG00000148513	ANKRD30A
chr10	37153657	T	A	ENST00000361713	ENSG00000148513	ANKRD30A
chr10	37153657	T	G	ENST00000361713	ENSG00000148513	ANKRD30A
chr10	37153659	G	T	ENST00000361713	ENSG00000148513	ANKRD30A
chr10	37153662	G	T	ENST00000361713	ENSG00000148513	ANKRD30A
chr10	37153663	G	A	ENST00000361713	ENSG00000148513	ANKRD30A	TRUE	FALSE
chr10	37153663	G	C	ENST00000361713	ENSG00000148513	ANKRD30A	TRUE	FALSE
chr10	37153663	G	T	ENST00000361713	ENSG00000148513	ANKRD30A	TRUE	FALSE
chr10	37153664	T	A	ENST00000361713	ENSG00000148513	ANKRD30A	TRUE	FALSE
chr10	37153664	T	C	ENST00000361713	ENSG00000148513	ANKRD30A	TRUE	FALSE
chr10	37153664	T	G	ENST00000361713	ENSG00000148513	ANKRD30A	TRUE	FALSE
chr10	37158390	A	C	ENST00000361713	ENSG00000148513	ANKRD30A	FALSE	FALSE
chr10	37158390	A	G	ENST00000361713	ENSG00000148513	ANKRD30A	FALSE	FALSE
chr10	37158390	A	T	ENST00000361713	ENSG00000148513	ANKRD30A	FALSE	FALSE
chr10	37158391	G	A	ENST00000361713	ENSG00000148513	ANKRD30A	FALSE	FALSE
chr10	37158391	G	C	ENST00000361713	ENSG00000148513	ANKRD30A	FALSE	FALSE
chr10	37158391	G	T	ENST00000361713	ENSG00000148513	ANKRD30A	FALSE	FALSE
chr10	37158403	A	T	ENST00000361713	ENSG00000148513	ANKRD30A	TRUE	TRUE
chr10	37158418	A	T	ENST00000361713	ENSG00000148513	ANKRD30A	TRUE	TRUE
chr10	37158421	G	A	ENST00000361713	ENSG00000148513	ANKRD30A	FALSE	FALSE
chr10	37158421	G	C	ENST00000361713	ENSG00000148513	ANKRD30A	FALSE	FALSE
chr10	37158421	G	T	ENST00000361713	ENSG00000148513	ANKRD30A	FALSE	FALSE
chr10	37158422	T	A	ENST00000361713	ENSG00000148513	ANKRD30A	FALSE	FALSE
chr10	37158422	T	C	ENST00000361713	ENSG00000148513	ANKRD30A	FALSE	FALSE
chr10	37158422	T	G	ENST00000361713	ENSG00000148513	ANKRD30A	FALSE	FALSE
chr10	37158512	A	C	ENST00000361713	ENSG00000148513	ANKRD30A	TRUE	FALSE
chr10	37158512	A	G	ENST00000361713	ENSG00000148513	ANKRD30A	TRUE	FALSE
chr10	37158512	A	T	ENST00000361713	ENSG00000148513	ANKRD30A	TRUE	FALSE
chr10	37158513	G	A	ENST00000361713	ENSG00000148513	ANKRD30A	TRUE	FALSE
chr10	37158513	G	C	ENST00000361713	ENSG00000148513	ANKRD30A	TRUE	FALSE
chr10	37158513	G	T	ENST00000361713	ENSG00000148513	ANKRD30A	TRUE	FALSE
chr10	37158522	C	A	ENST00000361713	ENSG00000148513	ANKRD30A
chr10	37158523	G	T	ENST00000361713	ENSG00000148513	ANKRD30A
chr10	37158529	A	T	ENST00000361713	ENSG00000148513	ANKRD30A
chr10	37158547	A	T	ENST00000361713	ENSG00000148513	ANKRD30A
chr10	37158554	T	A	ENST00000361713	ENSG00000148513	ANKRD30A
chr10	37158554	T	G	ENST00000361713	ENSG00000148513	ANKRD30A
chr10	37158556	G	T	ENST00000361713	ENSG00000148513	ANKRD30A
chr10	37158560	T	A	ENST00000361713	ENSG00000148513	ANKRD30A
chr10	37158562	A	T	ENST00000361713	ENSG00000148513	ANKRD30A
chr10	37158571	C	T	ENST00000361713	ENSG00000148513	ANKRD30A
chr10	37158580	A	T	ENST00000361713	ENSG00000148513	ANKRD30A
chr10	37158586	G	T	ENST00000361713	ENSG00000148513	ANKRD30A
chr10	37158587	G	A	ENST00000361713	ENSG00000148513	ANKRD30A	TRUE	FALSE
chr10	37158587	G	C	ENST00000361713	ENSG00000148513	ANKRD30A	TRUE	FALSE
chr10	37158587	G	T	ENST00000361713	ENSG00000148513	ANKRD30A	TRUE	FALSE
chr10	37158588	T	A	ENST00000361713	ENSG00000148513	ANKRD30A	TRUE	FALSE
chr10	37158588	T	C	ENST00000361713	ENSG00000148513	ANKRD30A	TRUE	FALSE
chr10	37158588	T	G	ENST00000361713	ENSG00000148513	ANKRD30A	TRUE	FALSE
chr10	37162647	A	C	ENST00000361713	ENSG00000148513	ANKRD30A	TRUE	FALSE
chr10	37162647	A	G	ENST00000361713	ENSG00000148513	ANKRD30A	TRUE	FALSE
chr10	37162647	A	T	ENST00000361713	ENSG00000148513	ANKRD30A	TRUE	FALSE
chr10	37162648	G	A	ENST00000361713	ENSG00000148513	ANKRD30A	TRUE	FALSE
chr10	37162648	G	C	ENST00000361713	ENSG00000148513	ANKRD30A	TRUE	FALSE
chr10	37162648	G	T	ENST00000361713	ENSG00000148513	ANKRD30A	TRUE	FALSE
chr10	37162660	A	T	ENST00000361713	ENSG00000148513	ANKRD30A
chr10	37162675	G	T	ENST00000361713	ENSG00000148513	ANKRD30A
chr10	37162678	G	A	ENST00000361713	ENSG00000148513	ANKRD30A	TRUE	FALSE
chr10	37162678	G	C	ENST00000361713	ENSG00000148513	ANKRD30A	TRUE	FALSE
chr10	37162678	G	T	ENST00000361713	ENSG00000148513	ANKRD30A	TRUE	FALSE
chr10	37162679	T	A	ENST00000361713	ENSG00000148513	ANKRD30A	TRUE	FALSE
chr10	37162679	T	C	ENST00000361713	ENSG00000148513	ANKRD30A	TRUE	FALSE
chr10	37162679	T	G	ENST00000361713	ENSG00000148513	ANKRD30A	TRUE	FALSE
chr10	37162774	A	C	ENST00000361713	ENSG00000148513	ANKRD30A	TRUE	FALSE
chr10	37162774	A	G	ENST00000361713	ENSG00000148513	ANKRD30A	TRUE	FALSE
chr10	37162774	A	T	ENST00000361713	ENSG00000148513	ANKRD30A	TRUE	FALSE
chr10	37162775	G	A	ENST00000361713	ENSG00000148513	ANKRD30A	TRUE	FALSE
chr10	37162775	G	C	ENST00000361713	ENSG00000148513	ANKRD30A	TRUE	FALSE
chr10	37162775	G	T	ENST00000361713	ENSG00000148513	ANKRD30A	TRUE	FALSE
chr10	37162785	G	T	ENST00000361713	ENSG00000148513	ANKRD30A
chr10	37162791	C	T	ENST00000361713	ENSG00000148513	ANKRD30A
chr10	37162794	A	T	ENST00000361713	ENSG00000148513	ANKRD30A
chr10	37162809	A	T	ENST00000361713	ENSG00000148513	ANKRD30A	TRUE	TRUE
chr10	37162816	T	A	ENST00000361713	ENSG00000148513	ANKRD30A	TRUE	TRUE
chr10	37162818	G	T	ENST00000361713	ENSG00000148513	ANKRD30A	TRUE	TRUE
chr10	37162822	T	A	ENST00000361713	ENSG00000148513	ANKRD30A	TRUE	TRUE
chr10	37162824	A	T	ENST00000361713	ENSG00000148513	ANKRD30A	TRUE	TRUE
chr10	37162830	G	T	ENST00000361713	ENSG00000148513	ANKRD30A	TRUE	TRUE
chr10	37162833	C	T	ENST00000361713	ENSG00000148513	ANKRD30A	TRUE	TRUE
chr10	37162840	T	A	ENST00000361713	ENSG00000148513	ANKRD30A	TRUE	TRUE
chr10	37162842	A	T	ENST00000361713	ENSG00000148513	ANKRD30A
chr10	37162849	G	A	ENST00000361713	ENSG00000148513	ANKRD30A	TRUE	FALSE
chr10	37162849	G	C	ENST00000361713	ENSG00000148513	ANKRD30A	TRUE	FALSE
chr10	37162849	G	T	ENST00000361713	ENSG00000148513	ANKRD30A	TRUE	FALSE
chr10	37162850	T	A	ENST00000361713	ENSG00000148513	ANKRD30A	TRUE	FALSE
chr10	37162850	T	C	ENST00000361713	ENSG00000148513	ANKRD30A	TRUE	FALSE
chr10	37162850	T	G	ENST00000361713	ENSG00000148513	ANKRD30A	TRUE	FALSE
chr10	37165092	A	C	ENST00000361713	ENSG00000148513	ANKRD30A	TRUE	FALSE
chr10	37165092	A	G	ENST00000361713	ENSG00000148513	ANKRD30A	TRUE	FALSE
chr10	37165092	A	T	ENST00000361713	ENSG00000148513	ANKRD30A	TRUE	FALSE
chr10	37165093	G	A	ENST00000361713	ENSG00000148513	ANKRD30A	TRUE	FALSE
chr10	37165093	G	C	ENST00000361713	ENSG00000148513	ANKRD30A	TRUE	FALSE
chr10	37165093	G	T	ENST00000361713	ENSG00000148513	ANKRD30A	TRUE	FALSE
chr10	37165096	G	T	ENST00000361713	ENSG00000148513	ANKRD30A
chr10	37165109	C	A	ENST00000361713	ENSG00000148513	ANKRD30A
chr10	37165109	C	G	ENST00000361713	ENSG00000148513	ANKRD30A
chr10	37165111	G	T	ENST00000361713	ENSG00000148513	ANKRD30A
chr10	37165117	A	T	ENST00000361713	ENSG00000148513	ANKRD30A
chr10	37165120	C	T	ENST00000361713	ENSG00000148513	ANKRD30A
chr10	37165123	A	T	ENST00000361713	ENSG00000148513	ANKRD30A
chr10	37165131	T	A	ENST00000361713	ENSG00000148513	ANKRD30A
chr10	37165131	T	G	ENST00000361713	ENSG00000148513	ANKRD30A
chr10	37165132	G	T	ENST00000361713	ENSG00000148513	ANKRD30A
chr10	37165135	G	T	ENST00000361713	ENSG00000148513	ANKRD30A
chr10	37165145	G	A	ENST00000361713	ENSG00000148513	ANKRD30A
chr10	37165146	G	A	ENST00000361713	ENSG00000148513	ANKRD30A
chr10	37165153	G	T	ENST00000361713	ENSG00000148513	ANKRD30A
chr10	37165156	G	A	ENST00000361713	ENSG00000148513	ANKRD30A	TRUE	FALSE
chr10	37165156	G	C	ENST00000361713	ENSG00000148513	ANKRD30A	TRUE	FALSE
chr10	37165156	G	T	ENST00000361713	ENSG00000148513	ANKRD30A	TRUE	FALSE
chr10	37165157	T	A	ENST00000361713	ENSG00000148513	ANKRD30A	TRUE	FALSE
chr10	37165157	T	C	ENST00000361713	ENSG00000148513	ANKRD30A	TRUE	FALSE
chr10	37165157	T	G	ENST00000361713	ENSG00000148513	ANKRD30A	TRUE	FALSE
chr10	37166603	A	C	ENST00000361713	ENSG00000148513	ANKRD30A	TRUE	FALSE
chr10	37166603	A	G	ENST00000361713	ENSG00000148513	ANKRD30A	TRUE	FALSE
chr10	37166603	A	T	ENST00000361713	ENSG00000148513	ANKRD30A	TRUE	FALSE
chr10	37166604	G	A	ENST00000361713	ENSG00000148513	ANKRD30A	TRUE	FALSE
chr10	37166604	G	C	ENST00000361713	ENSG00000148513	ANKRD30A	TRUE	FALSE
chr10	37166604	G	T	ENST00000361713	ENSG00000148513	ANKRD30A	TRUE	FALSE
chr10	37166613	T	A	ENST00000361713	ENSG00000148513	ANKRD30A
chr10	37166614	G	T	ENST00000361713	ENSG00000148513	ANKRD30A
chr10	37166624	C	A	ENST00000361713	ENSG00000148513	ANKRD30A
chr10	37166624	C	G	ENST00000361713	ENSG00000148513	ANKRD30A
chr10	37166626	C	T	ENST00000361713	ENSG00000148513	ANKRD30A
chr10	37166629	A	T	ENST00000361713	ENSG00000148513	ANKRD30A
chr10	37166640	T	A	ENST00000361713	ENSG00000148513	ANKRD30A
chr10	37166642	T	A	ENST00000361713	ENSG00000148513	ANKRD30A
chr10	37166642	T	G	ENST00000361713	ENSG00000148513	ANKRD30A
chr10	37166647	A	T	ENST00000361713	ENSG00000148513	ANKRD30A
chr10	37166659	C	T	ENST00000361713	ENSG00000148513	ANKRD30A
chr10	37166662	A	T	ENST00000361713	ENSG00000148513	ANKRD30A
chr10	37166665	G	T	ENST00000361713	ENSG00000148513	ANKRD30A
chr10	37166674	A	T	ENST00000361713	ENSG00000148513	ANKRD30A
chr10	37166683	G	T	ENST00000361713	ENSG00000148513	ANKRD30A
chr10	37166686	A	T	ENST00000361713	ENSG00000148513	ANKRD30A
chr10	37166690	T	A	ENST00000361713	ENSG00000148513	ANKRD30A
chr10	37166690	T	G	ENST00000361713	ENSG00000148513	ANKRD30A
chr10	37166692	G	T	ENST00000361713	ENSG00000148513	ANKRD30A
chr10	37166696	G	A	ENST00000361713	ENSG00000148513	ANKRD30A	TRUE	FALSE
chr10	37166696	G	C	ENST00000361713	ENSG00000148513	ANKRD30A	TRUE	FALSE
chr10	37166696	G	T	ENST00000361713	ENSG00000148513	ANKRD30A	TRUE	FALSE
chr10	37166697	T	A	ENST00000361713	ENSG00000148513	ANKRD30A	TRUE	FALSE
chr10	37166697	T	C	ENST00000361713	ENSG00000148513	ANKRD30A	TRUE	FALSE
chr10	37166697	T	G	ENST00000361713	ENSG00000148513	ANKRD30A	TRUE	FALSE
chr10	37169528	A	C	ENST00000361713	ENSG00000148513	ANKRD30A	TRUE	FALSE
chr10	37169528	A	G	ENST00000361713	ENSG00000148513	ANKRD30A	TRUE	FALSE
chr10	37169528	A	T	ENST00000361713	ENSG00000148513	ANKRD30A	TRUE	FALSE
chr10	37169529	G	A	ENST00000361713	ENSG00000148513	ANKRD30A	TRUE	FALSE
chr10	37169529	G	C	ENST00000361713	ENSG00000148513	ANKRD30A	TRUE	FALSE
chr10	37169529	G	T	ENST00000361713	ENSG00000148513	ANKRD30A	TRUE	FALSE
chr10	37169541	A	T	ENST00000361713	ENSG00000148513	ANKRD30A
chr10	37169556	A	T	ENST00000361713	ENSG00000148513	ANKRD30A
chr10	37169559	G	A	ENST00000361713	ENSG00000148513	ANKRD30A	TRUE	FALSE
chr10	37169559	G	C	ENST00000361713	ENSG00000148513	ANKRD30A	TRUE	FALSE
chr10	37169559	G	T	ENST00000361713	ENSG00000148513	ANKRD30A	TRUE	FALSE
chr10	37169560	T	A	ENST00000361713	ENSG00000148513	ANKRD30A	TRUE	FALSE
chr10	37169560	T	C	ENST00000361713	ENSG00000148513	ANKRD30A	TRUE	FALSE
chr10	37169560	T	G	ENST00000361713	ENSG00000148513	ANKRD30A	TRUE	FALSE
chr10	37169650	A	C	ENST00000361713	ENSG00000148513	ANKRD30A	TRUE	FALSE
chr10	37169650	A	G	ENST00000361713	ENSG00000148513	ANKRD30A	TRUE	FALSE
chr10	37169650	A	T	ENST00000361713	ENSG00000148513	ANKRD30A	TRUE	FALSE
chr10	37169651	G	A	ENST00000361713	ENSG00000148513	ANKRD30A	TRUE	FALSE
chr10	37169651	G	C	ENST00000361713	ENSG00000148513	ANKRD30A	TRUE	FALSE
chr10	37169651	G	T	ENST00000361713	ENSG00000148513	ANKRD30A	TRUE	FALSE
chr10	37169660	C	A	ENST00000361713	ENSG00000148513	ANKRD30A
chr10	37169661	G	T	ENST00000361713	ENSG00000148513	ANKRD30A
chr10	37169667	A	T	ENST00000361713	ENSG00000148513	ANKRD30A
chr10	37169685	A	T	ENST00000361713	ENSG00000148513	ANKRD30A
chr10	37169692	T	A	ENST00000361713	ENSG00000148513	ANKRD30A
chr10	37169692	T	G	ENST00000361713	ENSG00000148513	ANKRD30A
chr10	37169694	G	T	ENST00000361713	ENSG00000148513	ANKRD30A
chr10	37169698	T	A	ENST00000361713	ENSG00000148513	ANKRD30A
chr10	37169709	C	T	ENST00000361713	ENSG00000148513	ANKRD30A
chr10	37169718	A	T	ENST00000361713	ENSG00000148513	ANKRD30A
chr10	37169724	G	T	ENST00000361713	ENSG00000148513	ANKRD30A
chr10	37169725	G	A	ENST00000361713	ENSG00000148513	ANKRD30A	TRUE	FALSE
chr10	37169725	G	C	ENST00000361713	ENSG00000148513	ANKRD30A	TRUE	FALSE
chr10	37169725	G	T	ENST00000361713	ENSG00000148513	ANKRD30A	TRUE	FALSE
chr10	37169726	T	A	ENST00000361713	ENSG00000148513	ANKRD30A	TRUE	FALSE
chr10	37169726	T	C	ENST00000361713	ENSG00000148513	ANKRD30A	TRUE	FALSE
chr10	37169726	T	G	ENST00000361713	ENSG00000148513	ANKRD30A	TRUE	FALSE
chr10	37173710	A	C	ENST00000361713	ENSG00000148513	ANKRD30A	TRUE	FALSE
chr10	37173710	A	G	ENST00000361713	ENSG00000148513	ANKRD30A	TRUE	FALSE
chr10	37173710	A	T	ENST00000361713	ENSG00000148513	ANKRD30A	TRUE	FALSE
chr10	37173711	G	A	ENST00000361713	ENSG00000148513	ANKRD30A	TRUE	FALSE
chr10	37173711	G	C	ENST00000361713	ENSG00000148513	ANKRD30A	TRUE	FALSE
chr10	37173711	G	T	ENST00000361713	ENSG00000148513	ANKRD30A	TRUE	FALSE
chr10	37173720	G	T	ENST00000361713	ENSG00000148513	ANKRD30A
chr10	37173723	A	T	ENST00000361713	ENSG00000148513	ANKRD30A
chr10	37173738	G	T	ENST00000361713	ENSG00000148513	ANKRD30A
chr10	37173741	G	A	ENST00000361713	ENSG00000148513	ANKRD30A	TRUE	FALSE
chr10	37173741	G	C	ENST00000361713	ENSG00000148513	ANKRD30A	TRUE	FALSE
chr10	37173741	G	T	ENST00000361713	ENSG00000148513	ANKRD30A	TRUE	FALSE
chr10	37173742	T	A	ENST00000361713	ENSG00000148513	ANKRD30A	TRUE	FALSE
chr10	37173742	T	C	ENST00000361713	ENSG00000148513	ANKRD30A	TRUE	FALSE
chr10	37173742	T	G	ENST00000361713	ENSG00000148513	ANKRD30A	TRUE	FALSE
chr10	37173837	A	C	ENST00000361713	ENSG00000148513	ANKRD30A	TRUE	FALSE
chr10	37173837	A	G	ENST00000361713	ENSG00000148513	ANKRD30A	TRUE	FALSE
chr10	37173837	A	T	ENST00000361713	ENSG00000148513	ANKRD30A	TRUE	FALSE
chr10	37173838	G	A	ENST00000361713	ENSG00000148513	ANKRD30A	TRUE	FALSE
chr10	37173838	G	C	ENST00000361713	ENSG00000148513	ANKRD30A	TRUE	FALSE
chr10	37173838	G	T	ENST00000361713	ENSG00000148513	ANKRD30A	TRUE	FALSE
chr10	37173848	G	T	ENST00000361713	ENSG00000148513	ANKRD30A
chr10	37173854	C	T	ENST00000361713	ENSG00000148513	ANKRD30A
chr10	37173857	A	T	ENST00000361713	ENSG00000148513	ANKRD30A
chr10	37173872	A	T	ENST00000361713	ENSG00000148513	ANKRD30A
chr10	37173879	T	A	ENST00000361713	ENSG00000148513	ANKRD30A
chr10	37173881	G	T	ENST00000361713	ENSG00000148513	ANKRD30A
chr10	37173885	T	A	ENST00000361713	ENSG00000148513	ANKRD30A
chr10	37173887	A	T	ENST00000361713	ENSG00000148513	ANKRD30A
chr10	37173893	G	T	ENST00000361713	ENSG00000148513	ANKRD30A
chr10	37173896	C	T	ENST00000361713	ENSG00000148513	ANKRD30A
chr10	37173903	T	A	ENST00000361713	ENSG00000148513	ANKRD30A
chr10	37173905	A	T	ENST00000361713	ENSG00000148513	ANKRD30A
chr10	37173912	G	A	ENST00000361713	ENSG00000148513	ANKRD30A	TRUE	FALSE
chr10	37173912	G	C	ENST00000361713	ENSG00000148513	ANKRD30A	TRUE	FALSE
chr10	37173912	G	T	ENST00000361713	ENSG00000148513	ANKRD30A	TRUE	FALSE
chr10	37173913	T	A	ENST00000361713	ENSG00000148513	ANKRD30A	TRUE	FALSE
chr10	37173913	T	C	ENST00000361713	ENSG00000148513	ANKRD30A	TRUE	FALSE
chr10	37173913	T	G	ENST00000361713	ENSG00000148513	ANKRD30A	TRUE	FALSE
chr10	37176155	A	C	ENST00000361713	ENSG00000148513	ANKRD30A	TRUE	FALSE
chr10	37176155	A	G	ENST00000361713	ENSG00000148513	ANKRD30A	TRUE	FALSE
chr10	37176155	A	T	ENST00000361713	ENSG00000148513	ANKRD30A	TRUE	FALSE
chr10	37176156	G	A	ENST00000361713	ENSG00000148513	ANKRD30A	TRUE	FALSE
chr10	37176156	G	C	ENST00000361713	ENSG00000148513	ANKRD30A	TRUE	FALSE
chr10	37176156	G	T	ENST00000361713	ENSG00000148513	ANKRD30A	TRUE	FALSE
chr10	37176159	G	T	ENST00000361713	ENSG00000148513	ANKRD30A
chr10	37176172	C	A	ENST00000361713	ENSG00000148513	ANKRD30A
chr10	37176172	C	G	ENST00000361713	ENSG00000148513	ANKRD30A
chr10	37176174	G	T	ENST00000361713	ENSG00000148513	ANKRD30A
chr10	37176180	A	T	ENST00000361713	ENSG00000148513	ANKRD30A
chr10	37176183	C	T	ENST00000361713	ENSG00000148513	ANKRD30A
chr10	37176186	A	T	ENST00000361713	ENSG00000148513	ANKRD30A
chr10	37176194	T	A	ENST00000361713	ENSG00000148513	ANKRD30A
chr10	37176194	T	G	ENST00000361713	ENSG00000148513	ANKRD30A
chr10	37176195	G	T	ENST00000361713	ENSG00000148513	ANKRD30A
chr10	37176198	G	T	ENST00000361713	ENSG00000148513	ANKRD30A
chr10	37176208	G	A	ENST00000361713	ENSG00000148513	ANKRD30A
chr10	37176209	G	A	ENST00000361713	ENSG00000148513	ANKRD30A
chr10	37176216	G	T	ENST00000361713	ENSG00000148513	ANKRD30A
chr10	37176219	G	A	ENST00000361713	ENSG00000148513	ANKRD30A	TRUE	FALSE
chr10	37176219	G	C	ENST00000361713	ENSG00000148513	ANKRD30A	TRUE	FALSE
chr10	37176219	G	T	ENST00000361713	ENSG00000148513	ANKRD30A	TRUE	FALSE
chr10	37176220	T	A	ENST00000361713	ENSG00000148513	ANKRD30A	TRUE	FALSE
chr10	37176220	T	C	ENST00000361713	ENSG00000148513	ANKRD30A	TRUE	FALSE
chr10	37176220	T	G	ENST00000361713	ENSG00000148513	ANKRD30A	TRUE	FALSE
chr10	37189465	A	C	ENST00000361713	ENSG00000148513	ANKRD30A	TRUE	FALSE
chr10	37189465	A	G	ENST00000361713	ENSG00000148513	ANKRD30A	TRUE	FALSE
chr10	37189465	A	T	ENST00000361713	ENSG00000148513	ANKRD30A	TRUE	FALSE
chr10	37189466	G	A	ENST00000361713	ENSG00000148513	ANKRD30A	TRUE	FALSE
chr10	37189466	G	C	ENST00000361713	ENSG00000148513	ANKRD30A	TRUE	FALSE
chr10	37189466	G	T	ENST00000361713	ENSG00000148513	ANKRD30A	TRUE	FALSE
chr10	37189475	T	A	ENST00000361713	ENSG00000148513	ANKRD30A
chr10	37189476	G	T	ENST00000361713	ENSG00000148513	ANKRD30A
chr10	37189486	C	A	ENST00000361713	ENSG00000148513	ANKRD30A
chr10	37189486	C	G	ENST00000361713	ENSG00000148513	ANKRD30A
chr10	37189488	C	T	ENST00000361713	ENSG00000148513	ANKRD30A
chr10	37189491	A	T	ENST00000361713	ENSG00000148513	ANKRD30A
chr10	37189502	T	A	ENST00000361713	ENSG00000148513	ANKRD30A
chr10	37189504	T	A	ENST00000361713	ENSG00000148513	ANKRD30A
chr10	37189504	T	G	ENST00000361713	ENSG00000148513	ANKRD30A
chr10	37189509	A	T	ENST00000361713	ENSG00000148513	ANKRD30A
chr10	37189521	C	T	ENST00000361713	ENSG00000148513	ANKRD30A
chr10	37189524	A	T	ENST00000361713	ENSG00000148513	ANKRD30A
chr10	37189527	G	T	ENST00000361713	ENSG00000148513	ANKRD30A
chr10	37189536	A	T	ENST00000361713	ENSG00000148513	ANKRD30A
chr10	37189545	G	T	ENST00000361713	ENSG00000148513	ANKRD30A
chr10	37189548	A	T	ENST00000361713	ENSG00000148513	ANKRD30A
chr10	37189552	T	A	ENST00000361713	ENSG00000148513	ANKRD30A
chr10	37189552	T	G	ENST00000361713	ENSG00000148513	ANKRD30A
chr10	37189554	G	T	ENST00000361713	ENSG00000148513	ANKRD30A
chr10	37189557	G	T	ENST00000361713	ENSG00000148513	ANKRD30A
chr10	37189558	G	A	ENST00000361713	ENSG00000148513	ANKRD30A	TRUE	FALSE
chr10	37189558	G	C	ENST00000361713	ENSG00000148513	ANKRD30A	TRUE	FALSE
chr10	37189558	G	T	ENST00000361713	ENSG00000148513	ANKRD30A	TRUE	FALSE
chr10	37189559	T	A	ENST00000361713	ENSG00000148513	ANKRD30A	TRUE	FALSE
chr10	37189559	T	C	ENST00000361713	ENSG00000148513	ANKRD30A	TRUE	FALSE
chr10	37189559	T	G	ENST00000361713	ENSG00000148513	ANKRD30A	TRUE	FALSE
chr10	37193062	A	C	ENST00000361713	ENSG00000148513	ANKRD30A	FALSE	FALSE
chr10	37193062	A	G	ENST00000361713	ENSG00000148513	ANKRD30A	FALSE	FALSE
chr10	37193062	A	T	ENST00000361713	ENSG00000148513	ANKRD30A	FALSE	FALSE
chr10	37193063	G	A	ENST00000361713	ENSG00000148513	ANKRD30A	FALSE	FALSE
chr10	37193063	G	C	ENST00000361713	ENSG00000148513	ANKRD30A	FALSE	FALSE
chr10	37193063	G	T	ENST00000361713	ENSG00000148513	ANKRD30A	FALSE	FALSE
chr10	37193090	A	T	ENST00000361713	ENSG00000148513	ANKRD30A
chr10	37193093	G	A	ENST00000361713	ENSG00000148513	ANKRD30A	FALSE	FALSE
chr10	37193093	G	C	ENST00000361713	ENSG00000148513	ANKRD30A	FALSE	FALSE
chr10	37193093	G	T	ENST00000361713	ENSG00000148513	ANKRD30A	FALSE	FALSE
chr10	37193094	T	A	ENST00000361713	ENSG00000148513	ANKRD30A	FALSE	FALSE
chr10	37193094	T	C	ENST00000361713	ENSG00000148513	ANKRD30A	FALSE	FALSE
chr10	37193094	T	G	ENST00000361713	ENSG00000148513	ANKRD30A	FALSE	FALSE
chr10	37193184	A	C	ENST00000361713	ENSG00000148513	ANKRD30A	TRUE	FALSE
chr10	37193184	A	G	ENST00000361713	ENSG00000148513	ANKRD30A	TRUE	FALSE
chr10	37193184	A	T	ENST00000361713	ENSG00000148513	ANKRD30A	TRUE	FALSE
chr10	37193185	G	A	ENST00000361713	ENSG00000148513	ANKRD30A	TRUE	FALSE
chr10	37193185	G	C	ENST00000361713	ENSG00000148513	ANKRD30A	TRUE	FALSE
chr10	37193185	G	T	ENST00000361713	ENSG00000148513	ANKRD30A	TRUE	FALSE
chr10	37193194	C	A	ENST00000361713	ENSG00000148513	ANKRD30A
chr10	37193195	A	T	ENST00000361713	ENSG00000148513	ANKRD30A
chr10	37193201	A	T	ENST00000361713	ENSG00000148513	ANKRD30A
chr10	37193219	A	T	ENST00000361713	ENSG00000148513	ANKRD30A
chr10	37193226	T	A	ENST00000361713	ENSG00000148513	ANKRD30A
chr10	37193226	T	G	ENST00000361713	ENSG00000148513	ANKRD30A
chr10	37193228	G	T	ENST00000361713	ENSG00000148513	ANKRD30A
chr10	37193232	T	A	ENST00000361713	ENSG00000148513	ANKRD30A
chr10	37193243	C	T	ENST00000361713	ENSG00000148513	ANKRD30A
chr10	37193252	A	T	ENST00000361713	ENSG00000148513	ANKRD30A
chr10	37193258	G	T	ENST00000361713	ENSG00000148513	ANKRD30A
chr10	37193259	G	A	ENST00000361713	ENSG00000148513	ANKRD30A	TRUE	FALSE
chr10	37193259	G	C	ENST00000361713	ENSG00000148513	ANKRD30A	TRUE	FALSE
chr10	37193259	G	T	ENST00000361713	ENSG00000148513	ANKRD30A	TRUE	FALSE
chr10	37193260	T	A	ENST00000361713	ENSG00000148513	ANKRD30A	TRUE	FALSE
chr10	37193260	T	C	ENST00000361713	ENSG00000148513	ANKRD30A	TRUE	FALSE
chr10	37193260	T	G	ENST00000361713	ENSG00000148513	ANKRD30A	TRUE	FALSE
chr10	37197279	A	C	ENST00000361713	ENSG00000148513	ANKRD30A	TRUE	FALSE
chr10	37197279	A	G	ENST00000361713	ENSG00000148513	ANKRD30A	TRUE	FALSE
chr10	37197279	A	T	ENST00000361713	ENSG00000148513	ANKRD30A	TRUE	FALSE
chr10	37197280	G	A	ENST00000361713	ENSG00000148513	ANKRD30A	TRUE	FALSE
chr10	37197280	G	C	ENST00000361713	ENSG00000148513	ANKRD30A	TRUE	FALSE
chr10	37197280	G	T	ENST00000361713	ENSG00000148513	ANKRD30A	TRUE	FALSE
chr10	37197289	G	T	ENST00000361713	ENSG00000148513	ANKRD30A
chr10	37197292	A	T	ENST00000361713	ENSG00000148513	ANKRD30A
chr10	37197307	G	T	ENST00000361713	ENSG00000148513	ANKRD30A
chr10	37197310	G	A	ENST00000361713	ENSG00000148513	ANKRD30A	TRUE	FALSE
chr10	37197310	G	C	ENST00000361713	ENSG00000148513	ANKRD30A	TRUE	FALSE
chr10	37197310	G	T	ENST00000361713	ENSG00000148513	ANKRD30A	TRUE	FALSE
chr10	37197311	T	A	ENST00000361713	ENSG00000148513	ANKRD30A	TRUE	FALSE
chr10	37197311	T	C	ENST00000361713	ENSG00000148513	ANKRD30A	TRUE	FALSE
chr10	37197311	T	G	ENST00000361713	ENSG00000148513	ANKRD30A	TRUE	FALSE
chr10	37197406	A	C	ENST00000361713	ENSG00000148513	ANKRD30A	TRUE	FALSE
chr10	37197406	A	G	ENST00000361713	ENSG00000148513	ANKRD30A	TRUE	FALSE
chr10	37197406	A	T	ENST00000361713	ENSG00000148513	ANKRD30A	TRUE	FALSE
chr10	37197407	G	A	ENST00000361713	ENSG00000148513	ANKRD30A	TRUE	FALSE
chr10	37197407	G	C	ENST00000361713	ENSG00000148513	ANKRD30A	TRUE	FALSE
chr10	37197407	G	T	ENST00000361713	ENSG00000148513	ANKRD30A	TRUE	FALSE
chr10	37197417	G	T	ENST00000361713	ENSG00000148513	ANKRD30A
chr10	37197423	C	T	ENST00000361713	ENSG00000148513	ANKRD30A
chr10	37197426	A	T	ENST00000361713	ENSG00000148513	ANKRD30A
chr10	37197441	A	T	ENST00000361713	ENSG00000148513	ANKRD30A
chr10	37197448	T	A	ENST00000361713	ENSG00000148513	ANKRD30A
chr10	37197450	G	T	ENST00000361713	ENSG00000148513	ANKRD30A
chr10	37197454	T	A	ENST00000361713	ENSG00000148513	ANKRD30A
chr10	37197456	A	T	ENST00000361713	ENSG00000148513	ANKRD30A
chr10	37197462	G	T	ENST00000361713	ENSG00000148513	ANKRD30A
chr10	37197465	C	T	ENST00000361713	ENSG00000148513	ANKRD30A
chr10	37197472	T	A	ENST00000361713	ENSG00000148513	ANKRD30A
chr10	37197474	A	T	ENST00000361713	ENSG00000148513	ANKRD30A
chr10	37197481	G	A	ENST00000361713	ENSG00000148513	ANKRD30A	TRUE	FALSE
chr10	37197481	G	C	ENST00000361713	ENSG00000148513	ANKRD30A	TRUE	FALSE
chr10	37197481	G	T	ENST00000361713	ENSG00000148513	ANKRD30A	TRUE	FALSE
chr10	37197482	T	A	ENST00000361713	ENSG00000148513	ANKRD30A	TRUE	FALSE
chr10	37197482	T	C	ENST00000361713	ENSG00000148513	ANKRD30A	TRUE	FALSE
chr10	37197482	T	G	ENST00000361713	ENSG00000148513	ANKRD30A	TRUE	FALSE
chr10	37199725	A	C	ENST00000361713	ENSG00000148513	ANKRD30A	TRUE	FALSE
chr10	37199725	A	G	ENST00000361713	ENSG00000148513	ANKRD30A	TRUE	FALSE
chr10	37199725	A	T	ENST00000361713	ENSG00000148513	ANKRD30A	TRUE	FALSE
chr10	37199726	G	A	ENST00000361713	ENSG00000148513	ANKRD30A	TRUE	FALSE
chr10	37199726	G	C	ENST00000361713	ENSG00000148513	ANKRD30A	TRUE	FALSE
chr10	37199726	G	T	ENST00000361713	ENSG00000148513	ANKRD30A	TRUE	FALSE
chr10	37199729	C	T	ENST00000361713	ENSG00000148513	ANKRD30A	TRUE	TRUE
chr10	37199742	C	A	ENST00000361713	ENSG00000148513	ANKRD30A	TRUE	TRUE
chr10	37199742	C	G	ENST00000361713	ENSG00000148513	ANKRD30A	TRUE	TRUE
chr10	37199744	G	T	ENST00000361713	ENSG00000148513	ANKRD30A	TRUE	TRUE
chr10	37199748	C	A	ENST00000361713	ENSG00000148513	ANKRD30A	TRUE	TRUE
chr10	37199748	C	G	ENST00000361713	ENSG00000148513	ANKRD30A	TRUE	TRUE
chr10	37199750	A	T	ENST00000361713	ENSG00000148513	ANKRD30A	TRUE	TRUE
chr10	37199753	C	T	ENST00000361713	ENSG00000148513	ANKRD30A	TRUE	TRUE
chr10	37199756	A	T	ENST00000361713	ENSG00000148513	ANKRD30A	TRUE	TRUE
chr10	37199759	A	T	ENST00000361713	ENSG00000148513	ANKRD30A	TRUE	TRUE
chr10	37199765	G	T	ENST00000361713	ENSG00000148513	ANKRD30A	TRUE	TRUE
chr10	37199768	G	T	ENST00000361713	ENSG00000148513	ANKRD30A	TRUE	TRUE
chr10	37199778	G	A	ENST00000361713	ENSG00000148513	ANKRD30A	TRUE	TRUE
chr10	37199779	G	A	ENST00000361713	ENSG00000148513	ANKRD30A	TRUE	TRUE
chr10	37199786	G	T	ENST00000361713	ENSG00000148513	ANKRD30A	TRUE	TRUE
chr10	37199789	G	A	ENST00000361713	ENSG00000148513	ANKRD30A	TRUE	FALSE
chr10	37199789	G	C	ENST00000361713	ENSG00000148513	ANKRD30A	TRUE	FALSE
chr10	37199789	G	T	ENST00000361713	ENSG00000148513	ANKRD30A	TRUE	FALSE
chr10	37199790	T	A	ENST00000361713	ENSG00000148513	ANKRD30A	TRUE	FALSE
chr10	37199790	T	C	ENST00000361713	ENSG00000148513	ANKRD30A	TRUE	FALSE
chr10	37199790	T	G	ENST00000361713	ENSG00000148513	ANKRD30A	TRUE	FALSE
chr10	37201233	A	C	ENST00000361713	ENSG00000148513	ANKRD30A	TRUE	FALSE
chr10	37201233	A	G	ENST00000361713	ENSG00000148513	ANKRD30A	TRUE	FALSE
chr10	37201233	A	T	ENST00000361713	ENSG00000148513	ANKRD30A	TRUE	FALSE
chr10	37201234	G	A	ENST00000361713	ENSG00000148513	ANKRD30A	TRUE	FALSE
chr10	37201234	G	C	ENST00000361713	ENSG00000148513	ANKRD30A	TRUE	FALSE
chr10	37201234	G	T	ENST00000361713	ENSG00000148513	ANKRD30A	TRUE	FALSE
chr10	37201244	G	T	ENST00000361713	ENSG00000148513	ANKRD30A	TRUE	TRUE
chr10	37201254	C	A	ENST00000361713	ENSG00000148513	ANKRD30A	TRUE	TRUE
chr10	37201254	C	G	ENST00000361713	ENSG00000148513	ANKRD30A	TRUE	TRUE
chr10	37201256	C	T	ENST00000361713	ENSG00000148513	ANKRD30A	TRUE	TRUE
chr10	37201259	A	T	ENST00000361713	ENSG00000148513	ANKRD30A	TRUE	TRUE
chr10	37201270	T	A	ENST00000361713	ENSG00000148513	ANKRD30A	TRUE	TRUE
chr10	37201277	A	T	ENST00000361713	ENSG00000148513	ANKRD30A	TRUE	TRUE
chr10	37201289	C	T	ENST00000361713	ENSG00000148513	ANKRD30A	TRUE	TRUE
chr10	37201292	A	T	ENST00000361713	ENSG00000148513	ANKRD30A	TRUE	TRUE
chr10	37201295	G	T	ENST00000361713	ENSG00000148513	ANKRD30A	TRUE	TRUE
chr10	37201304	A	T	ENST00000361713	ENSG00000148513	ANKRD30A	TRUE	TRUE
chr10	37201313	G	T	ENST00000361713	ENSG00000148513	ANKRD30A	TRUE	TRUE
chr10	37201316	A	T	ENST00000361713	ENSG00000148513	ANKRD30A	TRUE	TRUE
chr10	37201320	T	A	ENST00000361713	ENSG00000148513	ANKRD30A	TRUE	TRUE
chr10	37201320	T	G	ENST00000361713	ENSG00000148513	ANKRD30A	TRUE	TRUE
chr10	37201322	G	T	ENST00000361713	ENSG00000148513	ANKRD30A	TRUE	TRUE
chr10	37201326	G	A	ENST00000361713	ENSG00000148513	ANKRD30A	TRUE	FALSE
chr10	37201326	G	C	ENST00000361713	ENSG00000148513	ANKRD30A	TRUE	FALSE
chr10	37201326	G	T	ENST00000361713	ENSG00000148513	ANKRD30A	TRUE	FALSE
chr10	37201327	T	A	ENST00000361713	ENSG00000148513	ANKRD30A	TRUE	FALSE
chr10	37201327	T	C	ENST00000361713	ENSG00000148513	ANKRD30A	TRUE	FALSE
chr10	37201327	T	G	ENST00000361713	ENSG00000148513	ANKRD30A	TRUE	FALSE
chr10	37216179	A	C	ENST00000361713	ENSG00000148513	ANKRD30A	TRUE	FALSE
chr10	37216179	A	G	ENST00000361713	ENSG00000148513	ANKRD30A	TRUE	FALSE
chr10	37216179	A	T	ENST00000361713	ENSG00000148513	ANKRD30A	TRUE	FALSE
chr10	37216180	G	A	ENST00000361713	ENSG00000148513	ANKRD30A	TRUE	FALSE
chr10	37216180	G	C	ENST00000361713	ENSG00000148513	ANKRD30A	TRUE	FALSE
chr10	37216180	G	T	ENST00000361713	ENSG00000148513	ANKRD30A	TRUE	FALSE
chr10	37216184	C	A	ENST00000361713	ENSG00000148513	ANKRD30A	TRUE	TRUE
chr10	37216184	C	G	ENST00000361713	ENSG00000148513	ANKRD30A	TRUE	TRUE
chr10	37216196	C	A	ENST00000361713	ENSG00000148513	ANKRD30A	TRUE	TRUE
chr10	37216196	C	G	ENST00000361713	ENSG00000148513	ANKRD30A	TRUE	TRUE
chr10	37216198	A	T	ENST00000361713	ENSG00000148513	ANKRD30A	TRUE	TRUE
chr10	37216205	T	A	ENST00000361713	ENSG00000148513	ANKRD30A	TRUE	TRUE
chr10	37216224	T	A	ENST00000361713	ENSG00000148513	ANKRD30A	TRUE	TRUE
chr10	37216225	G	T	ENST00000361713	ENSG00000148513	ANKRD30A	TRUE	TRUE
chr10	37216228	A	T	ENST00000361713	ENSG00000148513	ANKRD30A	TRUE	TRUE
chr10	37216237	G	T	ENST00000361713	ENSG00000148513	ANKRD30A	TRUE	TRUE
chr10	37216243	C	T	ENST00000361713	ENSG00000148513	ANKRD30A	TRUE	TRUE
chr10	37216246	A	T	ENST00000361713	ENSG00000148513	ANKRD30A	TRUE	TRUE
chr10	37216257	T	A	ENST00000361713	ENSG00000148513	ANKRD30A	TRUE	TRUE
chr10	37216258	G	T	ENST00000361713	ENSG00000148513	ANKRD30A	TRUE	TRUE
chr10	37216261	C	T	ENST00000361713	ENSG00000148513	ANKRD30A	TRUE	TRUE
chr10	37216270	G	T	ENST00000361713	ENSG00000148513	ANKRD30A	TRUE	TRUE
chr10	37216273	A	T	ENST00000361713	ENSG00000148513	ANKRD30A	TRUE	TRUE
chr10	37216279	G	T	ENST00000361713	ENSG00000148513	ANKRD30A	TRUE	TRUE
chr10	37216282	C	T	ENST00000361713	ENSG00000148513	ANKRD30A	TRUE	TRUE
chr10	37216288	A	T	ENST00000361713	ENSG00000148513	ANKRD30A	TRUE	TRUE
chr10	37216291	A	T	ENST00000361713	ENSG00000148513	ANKRD30A	TRUE	TRUE
chr10	37216294	A	T	ENST00000361713	ENSG00000148513	ANKRD30A	TRUE	TRUE
chr10	37216302	T	A	ENST00000361713	ENSG00000148513	ANKRD30A	TRUE	TRUE
chr10	37216309	A	T	ENST00000361713	ENSG00000148513	ANKRD30A	TRUE	TRUE
chr10	37216312	A	T	ENST00000361713	ENSG00000148513	ANKRD30A	TRUE	TRUE
chr10	37216315	A	T	ENST00000361713	ENSG00000148513	ANKRD30A	TRUE	TRUE
chr10	37216322	C	A	ENST00000361713	ENSG00000148513	ANKRD30A	TRUE	TRUE
chr10	37216322	C	G	ENST00000361713	ENSG00000148513	ANKRD30A	TRUE	TRUE
chr10	37216324	G	T	ENST00000361713	ENSG00000148513	ANKRD30A	TRUE	TRUE
chr10	37216330	A	T	ENST00000361713	ENSG00000148513	ANKRD30A	TRUE	TRUE
chr10	37216333	G	T	ENST00000361713	ENSG00000148513	ANKRD30A	TRUE	TRUE
chr10	37216339	A	T	ENST00000361713	ENSG00000148513	ANKRD30A
chr10	37216343	C	A	ENST00000361713	ENSG00000148513	ANKRD30A	TRUE	TRUE
chr10	37216343	C	G	ENST00000361713	ENSG00000148513	ANKRD30A	TRUE	TRUE
chr10	37216345	C	T	ENST00000361713	ENSG00000148513	ANKRD30A	TRUE	TRUE
chr10	37216349	T	A	ENST00000361713	ENSG00000148513	ANKRD30A	TRUE	TRUE
chr10	37216349	T	G	ENST00000361713	ENSG00000148513	ANKRD30A	TRUE	TRUE
chr10	37216351	G	T	ENST00000361713	ENSG00000148513	ANKRD30A	TRUE	TRUE
chr10	37216357	C	T	ENST00000361713	ENSG00000148513	ANKRD30A	TRUE	TRUE
chr10	37216360	A	T	ENST00000361713	ENSG00000148513	ANKRD30A	TRUE	TRUE
chr10	37216366	A	T	ENST00000361713	ENSG00000148513	ANKRD30A	TRUE	TRUE
chr10	37216370	G	A	ENST00000361713	ENSG00000148513	ANKRD30A	TRUE	TRUE
chr10	37216371	G	A	ENST00000361713	ENSG00000148513	ANKRD30A	TRUE	TRUE
chr10	37216372	G	T	ENST00000361713	ENSG00000148513	ANKRD30A	TRUE	TRUE
chr10	37216375	C	T	ENST00000361713	ENSG00000148513	ANKRD30A	TRUE	TRUE
chr10	37216378	G	T	ENST00000361713	ENSG00000148513	ANKRD30A	TRUE	TRUE
chr10	37216386	C	A	ENST00000361713	ENSG00000148513	ANKRD30A	TRUE	TRUE
chr10	37216393	A	T	ENST00000361713	ENSG00000148513	ANKRD30A	TRUE	TRUE
chr10	37216395	G	A	ENST00000361713	ENSG00000148513	ANKRD30A	TRUE	FALSE
chr10	37216395	G	C	ENST00000361713	ENSG00000148513	ANKRD30A	TRUE	FALSE
chr10	37216395	G	T	ENST00000361713	ENSG00000148513	ANKRD30A	TRUE	FALSE
chr10	37216396	T	A	ENST00000361713	ENSG00000148513	ANKRD30A	TRUE	FALSE
chr10	37216396	T	C	ENST00000361713	ENSG00000148513	ANKRD30A	TRUE	FALSE
chr10	37216396	T	G	ENST00000361713	ENSG00000148513	ANKRD30A	TRUE	FALSE
chr10	37217693	A	C	ENST00000361713	ENSG00000148513	ANKRD30A	TRUE	FALSE
chr10	37217693	A	G	ENST00000361713	ENSG00000148513	ANKRD30A	TRUE	FALSE
chr10	37217693	A	T	ENST00000361713	ENSG00000148513	ANKRD30A	TRUE	FALSE
chr10	37217694	G	A	ENST00000361713	ENSG00000148513	ANKRD30A	TRUE	FALSE
chr10	37217694	G	C	ENST00000361713	ENSG00000148513	ANKRD30A	TRUE	FALSE
chr10	37217694	G	T	ENST00000361713	ENSG00000148513	ANKRD30A	TRUE	FALSE
chr10	37217697	T	A	ENST00000361713	ENSG00000148513	ANKRD30A	TRUE	TRUE
chr10	37217703	T	A	ENST00000361713	ENSG00000148513	ANKRD30A	TRUE	TRUE
chr10	37217703	T	G	ENST00000361713	ENSG00000148513	ANKRD30A	TRUE	TRUE
chr10	37217708	C	T	ENST00000361713	ENSG00000148513	ANKRD30A	TRUE	TRUE
chr10	37217711	G	T	ENST00000361713	ENSG00000148513	ANKRD30A	TRUE	TRUE
chr10	37217714	G	T	ENST00000361713	ENSG00000148513	ANKRD30A	TRUE	TRUE
chr10	37217717	G	T	ENST00000361713	ENSG00000148513	ANKRD30A	TRUE	TRUE
chr10	37217720	A	T	ENST00000361713	ENSG00000148513	ANKRD30A	TRUE	TRUE
chr10	37217723	A	T	ENST00000361713	ENSG00000148513	ANKRD30A	TRUE	TRUE
chr10	37217726	A	T	ENST00000361713	ENSG00000148513	ANKRD30A	TRUE	TRUE
chr10	37217742	T	A	ENST00000361713	ENSG00000148513	ANKRD30A	TRUE	TRUE
chr10	37217742	T	G	ENST00000361713	ENSG00000148513	ANKRD30A	TRUE	TRUE
chr10	37217747	G	T	ENST00000361713	ENSG00000148513	ANKRD30A	TRUE	TRUE
chr10	37217750	A	T	ENST00000361713	ENSG00000148513	ANKRD30A
chr10	37217759	G	T	ENST00000361713	ENSG00000148513	ANKRD30A	TRUE	TRUE
chr10	37217762	G	T	ENST00000361713	ENSG00000148513	ANKRD30A	TRUE	TRUE
chr10	37217766	T	A	ENST00000361713	ENSG00000148513	ANKRD30A	TRUE	TRUE
chr10	37217766	T	G	ENST00000361713	ENSG00000148513	ANKRD30A	TRUE	TRUE
chr10	37217768	G	T	ENST00000361713	ENSG00000148513	ANKRD30A	TRUE	TRUE
chr10	37217771	A	T	ENST00000361713	ENSG00000148513	ANKRD30A	TRUE	TRUE
chr10	37217777	G	T	ENST00000361713	ENSG00000148513	ANKRD30A	TRUE	TRUE
chr10	37217780	G	T	ENST00000361713	ENSG00000148513	ANKRD30A	TRUE	TRUE
chr10	37217783	C	T	ENST00000361713	ENSG00000148513	ANKRD30A	TRUE	TRUE
chr10	37217792	A	T	ENST00000361713	ENSG00000148513	ANKRD30A	TRUE	TRUE
chr10	37217795	G	T	ENST00000361713	ENSG00000148513	ANKRD30A	TRUE	TRUE
chr10	37217799	T	A	ENST00000361713	ENSG00000148513	ANKRD30A	TRUE	TRUE
chr10	37217799	T	G	ENST00000361713	ENSG00000148513	ANKRD30A	TRUE	TRUE
chr10	37217801	G	T	ENST00000361713	ENSG00000148513	ANKRD30A	TRUE	TRUE
chr10	37217807	A	T	ENST00000361713	ENSG00000148513	ANKRD30A	TRUE	TRUE
chr10	37217810	C	T	ENST00000361713	ENSG00000148513	ANKRD30A	TRUE	TRUE
chr10	37217813	C	T	ENST00000361713	ENSG00000148513	ANKRD30A	TRUE	TRUE
chr10	37217819	G	T	ENST00000361713	ENSG00000148513	ANKRD30A	TRUE	TRUE
chr10	37217822	C	T	ENST00000361713	ENSG00000148513	ANKRD30A	TRUE	TRUE
chr10	37217831	A	T	ENST00000361713	ENSG00000148513	ANKRD30A	TRUE	TRUE
chr10	37217837	C	T	ENST00000361713	ENSG00000148513	ANKRD30A	TRUE	TRUE
chr10	37217846	G	T	ENST00000361713	ENSG00000148513	ANKRD30A	TRUE	TRUE
chr10	37217850	T	A	ENST00000361713	ENSG00000148513	ANKRD30A	TRUE	TRUE
chr10	37217852	A	T	ENST00000361713	ENSG00000148513	ANKRD30A	TRUE	TRUE
chr10	37217861	G	T	ENST00000361713	ENSG00000148513	ANKRD30A	TRUE	TRUE
chr10	37217871	T	A	ENST00000361713	ENSG00000148513	ANKRD30A	TRUE	TRUE
chr10	37217876	C	T	ENST00000361713	ENSG00000148513	ANKRD30A	TRUE	TRUE
chr10	37217879	G	A	ENST00000361713	ENSG00000148513	ANKRD30A	TRUE	FALSE
chr10	37217879	G	C	ENST00000361713	ENSG00000148513	ANKRD30A	TRUE	FALSE
chr10	37217879	G	T	ENST00000361713	ENSG00000148513	ANKRD30A	TRUE	FALSE
chr10	37217880	T	A	ENST00000361713	ENSG00000148513	ANKRD30A	TRUE	FALSE
chr10	37217880	T	C	ENST00000361713	ENSG00000148513	ANKRD30A	TRUE	FALSE
chr10	37217880	T	G	ENST00000361713	ENSG00000148513	ANKRD30A	TRUE	FALSE
chr10	37218978	A	C	ENST00000361713	ENSG00000148513	ANKRD30A	TRUE	FALSE
chr10	37218978	A	G	ENST00000361713	ENSG00000148513	ANKRD30A	TRUE	FALSE
chr10	37218978	A	T	ENST00000361713	ENSG00000148513	ANKRD30A	TRUE	FALSE
chr10	37218979	G	A	ENST00000361713	ENSG00000148513	ANKRD30A	TRUE	FALSE
chr10	37218979	G	C	ENST00000361713	ENSG00000148513	ANKRD30A	TRUE	FALSE
chr10	37218979	G	T	ENST00000361713	ENSG00000148513	ANKRD30A	TRUE	FALSE
chr10	37218995	G	T	ENST00000361713	ENSG00000148513	ANKRD30A	TRUE	TRUE
chr10	37219001	G	T	ENST00000361713	ENSG00000148513	ANKRD30A	TRUE	TRUE
chr10	37219009	T	A	ENST00000361713	ENSG00000148513	ANKRD30A	TRUE	TRUE
chr10	37219009	T	G	ENST00000361713	ENSG00000148513	ANKRD30A	TRUE	TRUE
chr10	37219014	T	A	ENST00000361713	ENSG00000148513	ANKRD30A	TRUE	TRUE
chr10	37219014	T	G	ENST00000361713	ENSG00000148513	ANKRD30A	TRUE	TRUE
chr10	37219019	G	T	ENST00000361713	ENSG00000148513	ANKRD30A	TRUE	TRUE
chr10	37219027	C	A	ENST00000361713	ENSG00000148513	ANKRD30A	TRUE	TRUE
chr10	37219032	T	A	ENST00000361713	ENSG00000148513	ANKRD30A	TRUE	TRUE
chr10	37219034	A	T	ENST00000361713	ENSG00000148513	ANKRD30A	TRUE	TRUE
chr10	37219037	A	T	ENST00000361713	ENSG00000148513	ANKRD30A	TRUE	TRUE
chr10	37219040	G	T	ENST00000361713	ENSG00000148513	ANKRD30A	TRUE	TRUE
chr10	37219055	A	T	ENST00000361713	ENSG00000148513	ANKRD30A
chr10	37219061	G	T	ENST00000361713	ENSG00000148513	ANKRD30A	TRUE	TRUE
chr10	37219076	A	T	ENST00000361713	ENSG00000148513	ANKRD30A	TRUE	TRUE
chr10	37219082	C	T	ENST00000361713	ENSG00000148513	ANKRD30A	TRUE	TRUE
chr10	37219087	C	A	ENST00000361713	ENSG00000148513	ANKRD30A	TRUE	TRUE
chr10	37219087	C	G	ENST00000361713	ENSG00000148513	ANKRD30A	TRUE	TRUE
chr10	37219088	C	T	ENST00000361713	ENSG00000148513	ANKRD30A	TRUE	TRUE
chr10	37219091	G	T	ENST00000361713	ENSG00000148513	ANKRD30A	TRUE	TRUE
chr10	37219094	A	T	ENST00000361713	ENSG00000148513	ANKRD30A	TRUE	TRUE
chr10	37219097	G	T	ENST00000361713	ENSG00000148513	ANKRD30A	TRUE	TRUE
chr10	37219103	A	T	ENST00000361713	ENSG00000148513	ANKRD30A	TRUE	TRUE
chr10	37219108	C	A	ENST00000361713	ENSG00000148513	ANKRD30A	TRUE	TRUE
chr10	37219108	C	G	ENST00000361713	ENSG00000148513	ANKRD30A	TRUE	TRUE
chr10	37219112	G	T	ENST00000361713	ENSG00000148513	ANKRD30A	TRUE	TRUE
chr10	37219121	A	T	ENST00000361713	ENSG00000148513	ANKRD30A	TRUE	TRUE
chr10	37219128	T	A	ENST00000361713	ENSG00000148513	ANKRD30A	TRUE	TRUE
chr10	37219128	T	G	ENST00000361713	ENSG00000148513	ANKRD30A	TRUE	TRUE
chr10	37219130	A	T	ENST00000361713	ENSG00000148513	ANKRD30A
chr10	37219133	G	T	ENST00000361713	ENSG00000148513	ANKRD30A	TRUE	TRUE
chr10	37219136	A	T	ENST00000361713	ENSG00000148513	ANKRD30A	TRUE	TRUE
chr10	37219145	G	T	ENST00000361713	ENSG00000148513	ANKRD30A	TRUE	TRUE
chr10	37219151	C	T	ENST00000361713	ENSG00000148513	ANKRD30A	TRUE	TRUE
chr10	37219163	A	T	ENST00000361713	ENSG00000148513	ANKRD30A
chr10	37219169	A	T	ENST00000361713	ENSG00000148513	ANKRD30A	TRUE	TRUE
chr10	37219172	G	T	ENST00000361713	ENSG00000148513	ANKRD30A	TRUE	TRUE
chr10	37219175	G	T	ENST00000361713	ENSG00000148513	ANKRD30A	TRUE	TRUE
chr10	37219179	C	A	ENST00000361713	ENSG00000148513	ANKRD30A	TRUE	TRUE
chr10	37219179	C	G	ENST00000361713	ENSG00000148513	ANKRD30A	TRUE	TRUE
chr10	37219182	T	A	ENST00000361713	ENSG00000148513	ANKRD30A	TRUE	TRUE
chr10	37219182	T	G	ENST00000361713	ENSG00000148513	ANKRD30A	TRUE	TRUE
chr10	37219187	A	T	ENST00000361713	ENSG00000148513	ANKRD30A	TRUE	TRUE
chr10	37219199	C	T	ENST00000361713	ENSG00000148513	ANKRD30A	TRUE	TRUE
chr10	37219204	T	A	ENST00000361713	ENSG00000148513	ANKRD30A	TRUE	TRUE
chr10	37219204	T	G	ENST00000361713	ENSG00000148513	ANKRD30A	TRUE	TRUE
chr10	37219211	C	T	ENST00000361713	ENSG00000148513	ANKRD30A	TRUE	TRUE
chr10	37219217	A	T	ENST00000361713	ENSG00000148513	ANKRD30A	TRUE	TRUE
chr10	37219232	G	T	ENST00000361713	ENSG00000148513	ANKRD30A	TRUE	TRUE
chr10	37219253	A	T	ENST00000361713	ENSG00000148513	ANKRD30A	TRUE	TRUE
chr10	37219257	T	A	ENST00000361713	ENSG00000148513	ANKRD30A	TRUE	TRUE
chr10	37219259	A	T	ENST00000361713	ENSG00000148513	ANKRD30A	TRUE	TRUE
chr10	37219262	G	T	ENST00000361713	ENSG00000148513	ANKRD30A	TRUE	TRUE
chr10	37219265	A	T	ENST00000361713	ENSG00000148513	ANKRD30A	TRUE	TRUE
chr10	37219268	C	T	ENST00000361713	ENSG00000148513	ANKRD30A	TRUE	TRUE
chr10	37219274	A	T	ENST00000361713	ENSG00000148513	ANKRD30A	TRUE	TRUE
chr10	37219277	G	T	ENST00000361713	ENSG00000148513	ANKRD30A	TRUE	TRUE
chr10	37219286	G	T	ENST00000361713	ENSG00000148513	ANKRD30A	TRUE	TRUE
chr10	37219292	G	T	ENST00000361713	ENSG00000148513	ANKRD30A	TRUE	TRUE
chr10	37219298	G	T	ENST00000361713	ENSG00000148513	ANKRD30A	TRUE	TRUE
chr10	37219302	C	A	ENST00000361713	ENSG00000148513	ANKRD30A	TRUE	TRUE
chr10	37219302	C	G	ENST00000361713	ENSG00000148513	ANKRD30A	TRUE	TRUE
chr10	37219313	A	T	ENST00000361713	ENSG00000148513	ANKRD30A	TRUE	TRUE
chr10	37219331	C	T	ENST00000361713	ENSG00000148513	ANKRD30A	TRUE	TRUE
chr10	37219343	C	T	ENST00000361713	ENSG00000148513	ANKRD30A	TRUE	TRUE
chr10	37219356	C	A	ENST00000361713	ENSG00000148513	ANKRD30A	TRUE	TRUE
chr10	37219356	C	G	ENST00000361713	ENSG00000148513	ANKRD30A	TRUE	TRUE
chr10	37219358	A	T	ENST00000361713	ENSG00000148513	ANKRD30A	TRUE	TRUE
chr10	37219361	A	T	ENST00000361713	ENSG00000148513	ANKRD30A	TRUE	TRUE
chr10	37219367	C	T	ENST00000361713	ENSG00000148513	ANKRD30A	TRUE	TRUE
chr10	37219370	G	T	ENST00000361713	ENSG00000148513	ANKRD30A	TRUE	TRUE
chr10	37219391	G	T	ENST00000361713	ENSG00000148513	ANKRD30A	TRUE	TRUE
chr10	37219402	T	A	ENST00000361713	ENSG00000148513	ANKRD30A	TRUE	TRUE
chr10	37219404	T	A	ENST00000361713	ENSG00000148513	ANKRD30A	TRUE	TRUE
chr10	37219406	C	T	ENST00000361713	ENSG00000148513	ANKRD30A	TRUE	TRUE
chr10	37219409	A	T	ENST00000361713	ENSG00000148513	ANKRD30A	TRUE	TRUE
chr10	37219412	A	T	ENST00000361713	ENSG00000148513	ANKRD30A	TRUE	TRUE
chr10	37219444	T	A	ENST00000361713	ENSG00000148513	ANKRD30A	TRUE	TRUE
chr10	37219444	T	G	ENST00000361713	ENSG00000148513	ANKRD30A	TRUE	TRUE
chr10	37219451	G	T	ENST00000361713	ENSG00000148513	ANKRD30A	TRUE	TRUE
chr10	37219463	C	T	ENST00000361713	ENSG00000148513	ANKRD30A	TRUE	TRUE
chr10	37219475	G	T	ENST00000361713	ENSG00000148513	ANKRD30A	TRUE	TRUE
chr10	37219481	C	T	ENST00000361713	ENSG00000148513	ANKRD30A	TRUE	TRUE
chr10	37219487	A	T	ENST00000361713	ENSG00000148513	ANKRD30A	TRUE	TRUE
chr10	37219493	A	T	ENST00000361713	ENSG00000148513	ANKRD30A	TRUE	TRUE
chr10	37219502	A	T	ENST00000361713	ENSG00000148513	ANKRD30A	TRUE	TRUE
chr10	37219519	T	A	ENST00000361713	ENSG00000148513	ANKRD30A	TRUE	TRUE
chr10	37219519	T	G	ENST00000361713	ENSG00000148513	ANKRD30A	TRUE	TRUE
chr10	37219523	G	T	ENST00000361713	ENSG00000148513	ANKRD30A	TRUE	TRUE
chr10	37219535	A	T	ENST00000361713	ENSG00000148513	ANKRD30A	TRUE	TRUE
chr10	37219538	G	T	ENST00000361713	ENSG00000148513	ANKRD30A	TRUE	TRUE
chr10	37219548	T	A	ENST00000361713	ENSG00000148513	ANKRD30A	TRUE	TRUE
chr10	37219554	C	A	ENST00000361713	ENSG00000148513	ANKRD30A	TRUE	TRUE
chr10	37219554	C	G	ENST00000361713	ENSG00000148513	ANKRD30A	TRUE	TRUE
chr10	37219556	G	T	ENST00000361713	ENSG00000148513	ANKRD30A	TRUE	TRUE
chr10	37219565	C	T	ENST00000361713	ENSG00000148513	ANKRD30A	TRUE	TRUE
chr10	37219568	A	T	ENST00000361713	ENSG00000148513	ANKRD30A	TRUE	TRUE
chr10	37219574	C	T	ENST00000361713	ENSG00000148513	ANKRD30A	TRUE	TRUE
chr10	37219580	G	T	ENST00000361713	ENSG00000148513	ANKRD30A	TRUE	TRUE
chr10	37219586	C	T	ENST00000361713	ENSG00000148513	ANKRD30A	TRUE	TRUE
chr10	37219591	T	A	ENST00000361713	ENSG00000148513	ANKRD30A	TRUE	TRUE
chr10	37219592	C	T	ENST00000361713	ENSG00000148513	ANKRD30A	TRUE	TRUE
chr10	37219598	A	T	ENST00000361713	ENSG00000148513	ANKRD30A	TRUE	TRUE
chr10	37219601	G	T	ENST00000361713	ENSG00000148513	ANKRD30A	TRUE	TRUE
chr10	37219607	G	T	ENST00000361713	ENSG00000148513	ANKRD30A	TRUE	TRUE
chr10	37219618	T	A	ENST00000361713	ENSG00000148513	ANKRD30A	TRUE	TRUE
chr10	37219618	T	G	ENST00000361713	ENSG00000148513	ANKRD30A	TRUE	TRUE
chr10	37219619	C	T	ENST00000361713	ENSG00000148513	ANKRD30A	TRUE	TRUE
chr10	37219625	G	T	ENST00000361713	ENSG00000148513	ANKRD30A	TRUE	TRUE
chr10	37219628	C	T	ENST00000361713	ENSG00000148513	ANKRD30A	TRUE	TRUE
chr10	37219643	A	T	ENST00000361713	ENSG00000148513	ANKRD30A	TRUE	TRUE
chr10	37219652	G	T	ENST00000361713	ENSG00000148513	ANKRD30A	TRUE	TRUE
chr10	37219655	C	T	ENST00000361713	ENSG00000148513	ANKRD30A	TRUE	TRUE
chr10	37219658	C	T	ENST00000361713	ENSG00000148513	ANKRD30A	TRUE	TRUE
chr10	37219661	G	T	ENST00000361713	ENSG00000148513	ANKRD30A	TRUE	TRUE
chr10	37219673	C	T	ENST00000361713	ENSG00000148513	ANKRD30A	TRUE	TRUE
chr10	37219676	A	T	ENST00000361713	ENSG00000148513	ANKRD30A	TRUE	TRUE
chr10	37219680	T	A	ENST00000361713	ENSG00000148513	ANKRD30A	TRUE	TRUE
chr10	37219680	T	G	ENST00000361713	ENSG00000148513	ANKRD30A	TRUE	TRUE
chr10	37219685	C	T	ENST00000361713	ENSG00000148513	ANKRD30A	TRUE	TRUE
chr10	37219691	C	T	ENST00000361713	ENSG00000148513	ANKRD30A	TRUE	TRUE
chr10	37219697	A	T	ENST00000361713	ENSG00000148513	ANKRD30A	TRUE	TRUE
chr10	37219707	G	A	ENST00000361713	ENSG00000148513	ANKRD30A	TRUE	TRUE
chr10	37219708	G	A	ENST00000361713	ENSG00000148513	ANKRD30A	TRUE	TRUE
chr10	37219712	C	T	ENST00000361713	ENSG00000148513	ANKRD30A	TRUE	TRUE
chr10	37219715	C	T	ENST00000361713	ENSG00000148513	ANKRD30A	TRUE	TRUE
chr10	37219718	C	T	ENST00000361713	ENSG00000148513	ANKRD30A	TRUE	TRUE
chr10	37219722	T	A	ENST00000361713	ENSG00000148513	ANKRD30A	TRUE	TRUE
chr10	37219722	T	G	ENST00000361713	ENSG00000148513	ANKRD30A	TRUE	TRUE
chr10	37219736	A	T	ENST00000361713	ENSG00000148513	ANKRD30A	TRUE	TRUE
chr10	37219739	A	T	ENST00000361713	ENSG00000148513	ANKRD30A	TRUE	TRUE
chr10	37219751	A	T	ENST00000361713	ENSG00000148513	ANKRD30A	TRUE	TRUE
chr10	37219757	A	T	ENST00000361713	ENSG00000148513	ANKRD30A	TRUE	TRUE
chr10	37219784	G	T	ENST00000361713	ENSG00000148513	ANKRD30A	TRUE	TRUE
chr10	37219790	A	T	ENST00000361713	ENSG00000148513	ANKRD30A	TRUE	TRUE
chr10	37219796	C	T	ENST00000361713	ENSG00000148513	ANKRD30A	TRUE	TRUE
chr10	37219811	A	T	ENST00000361713	ENSG00000148513	ANKRD30A
chr10	37219814	G	T	ENST00000361713	ENSG00000148513	ANKRD30A	TRUE	TRUE
chr10	37219817	A	T	ENST00000361713	ENSG00000148513	ANKRD30A	TRUE	TRUE
chr10	37219823	G	T	ENST00000361713	ENSG00000148513	ANKRD30A	TRUE	TRUE
chr10	37219826	G	T	ENST00000361713	ENSG00000148513	ANKRD30A	TRUE	TRUE
chr10	37219840	C	A	ENST00000361713	ENSG00000148513	ANKRD30A	TRUE	TRUE
chr10	37219840	C	G	ENST00000361713	ENSG00000148513	ANKRD30A	TRUE	TRUE
chr10	37219851	T	A	ENST00000361713	ENSG00000148513	ANKRD30A
chr10	37219851	T	G	ENST00000361713	ENSG00000148513	ANKRD30A	FALSE	FALSE
chr10	37219853	A	T	ENST00000361713	ENSG00000148513	ANKRD30A
chr10	37219867	T	A	ENST00000361713	ENSG00000148513	ANKRD30A	FALSE	FALSE
chr10	37219867	T	G	ENST00000361713	ENSG00000148513	ANKRD30A	FALSE	FALSE
chr10	37219868	C	T	ENST00000361713	ENSG00000148513	ANKRD30A	FALSE	FALSE
chr10	37219873	T	A	ENST00000361713	ENSG00000148513	ANKRD30A	FALSE	FALSE
chr10	37219873	T	G	ENST00000361713	ENSG00000148513	ANKRD30A	FALSE	FALSE
chr10	37219874	G	T	ENST00000361713	ENSG00000148513	ANKRD30A	FALSE	FALSE
chr10	37219877	A	T	ENST00000361713	ENSG00000148513	ANKRD30A	FALSE	FALSE
chr10	37219880	G	T	ENST00000361713	ENSG00000148513	ANKRD30A	FALSE	FALSE
chr10	37219883	A	T	ENST00000361713	ENSG00000148513	ANKRD30A	FALSE	FALSE
chr10	37219889	G	T	ENST00000361713	ENSG00000148513	ANKRD30A	FALSE	FALSE
chr10	37219895	G	T	ENST00000361713	ENSG00000148513	ANKRD30A	FALSE	FALSE
chr10	37219898	G	A	ENST00000361713	ENSG00000148513	ANKRD30A	FALSE	FALSE
chr10	37219898	G	C	ENST00000361713	ENSG00000148513	ANKRD30A	FALSE	FALSE
chr10	37219898	G	T	ENST00000361713	ENSG00000148513	ANKRD30A	FALSE	FALSE
chr10	37219899	T	A	ENST00000361713	ENSG00000148513	ANKRD30A	FALSE	FALSE
chr10	37219899	T	C	ENST00000361713	ENSG00000148513	ANKRD30A	FALSE	FALSE
chr10	37219899	T	G	ENST00000361713	ENSG00000148513	ANKRD30A	FALSE	FALSE
chr10	37231459	A	C	ENST00000361713	ENSG00000148513	ANKRD30A	TRUE	FALSE
chr10	37231459	A	G	ENST00000361713	ENSG00000148513	ANKRD30A	TRUE	FALSE
chr10	37231459	A	T	ENST00000361713	ENSG00000148513	ANKRD30A	TRUE	FALSE
chr10	37231460	G	A	ENST00000361713	ENSG00000148513	ANKRD30A	TRUE	FALSE
chr10	37231460	G	C	ENST00000361713	ENSG00000148513	ANKRD30A	TRUE	FALSE
chr10	37231460	G	T	ENST00000361713	ENSG00000148513	ANKRD30A	TRUE	FALSE
chr10	37231465	C	A	ENST00000361713	ENSG00000148513	ANKRD30A	FALSE	FALSE
chr10	37231465	C	G	ENST00000361713	ENSG00000148513	ANKRD30A	FALSE	FALSE
chr10	37231681	G	A	ENST00000361713	ENSG00000148513	ANKRD30A	TRUE	FALSE
chr10	37231681	G	C	ENST00000361713	ENSG00000148513	ANKRD30A	TRUE	FALSE
chr10	37231681	G	T	ENST00000361713	ENSG00000148513	ANKRD30A	TRUE	FALSE
chr10	37231682	T	A	ENST00000361713	ENSG00000148513	ANKRD30A	TRUE	FALSE
chr10	37231682	T	C	ENST00000361713	ENSG00000148513	ANKRD30A	TRUE	FALSE
chr10	37231682	T	G	ENST00000361713	ENSG00000148513	ANKRD30A	TRUE	FALSE
chr10	37232497	A	C	ENST00000361713	ENSG00000148513	ANKRD30A	TRUE	FALSE
chr10	37232497	A	G	ENST00000361713	ENSG00000148513	ANKRD30A	TRUE	FALSE
chr10	37232497	A	T	ENST00000361713	ENSG00000148513	ANKRD30A	TRUE	FALSE
chr10	37232498	G	A	ENST00000361713	ENSG00000148513	ANKRD30A	TRUE	FALSE
chr10	37232498	G	C	ENST00000361713	ENSG00000148513	ANKRD30A	TRUE	FALSE
chr10	37232498	G	T	ENST00000361713	ENSG00000148513	ANKRD30A	TRUE	FALSE
chr10	37601978	G	A	ENST00000544824	ENSG00000256892	MTRNR2L7	FALSE	FALSE
chr10	37601984	T	A	ENST00000544824	ENSG00000256892	MTRNR2L7	FALSE	FALSE
chr10	37602002	C	A	ENST00000544824	ENSG00000256892	MTRNR2L7	FALSE	FALSE
chr10	37602010	A	C	ENST00000544824	ENSG00000256892	MTRNR2L7	FALSE	FALSE
chr10	37602010	A	T	ENST00000544824	ENSG00000256892	MTRNR2L7	FALSE	FALSE
chr10	37602016	A	C	ENST00000544824	ENSG00000256892	MTRNR2L7	FALSE	FALSE
chr10	37602016	A	T	ENST00000544824	ENSG00000256892	MTRNR2L7	FALSE	FALSE
chr10	37602021	G	T	ENST00000544824	ENSG00000256892	MTRNR2L7	FALSE	FALSE
chr10	37602035	C	A	ENST00000544824	ENSG00000256892	MTRNR2L7	FALSE	FALSE
chr10	37831625	G	C	ENST00000395867	ENSG00000198105	ZNF248	FALSE	FALSE
chr10	37831625	G	T	ENST00000395867	ENSG00000198105	ZNF248	FALSE	FALSE
chr10	37831635	T	A	ENST00000395867	ENSG00000198105	ZNF248	FALSE	FALSE
chr10	37831653	T	A	ENST00000395867	ENSG00000198105	ZNF248	FALSE	FALSE
chr10	37831656	G	A	ENST00000395867	ENSG00000198105	ZNF248	FALSE	FALSE
chr10	37831662	T	A	ENST00000395867	ENSG00000198105	ZNF248	FALSE	FALSE
chr10	37831673	G	C	ENST00000395867	ENSG00000198105	ZNF248	FALSE	FALSE
chr10	37831673	G	T	ENST00000395867	ENSG00000198105	ZNF248	FALSE	FALSE
chr10	37831680	G	A	ENST00000395867	ENSG00000198105	ZNF248
chr10	37831692	T	A	ENST00000395867	ENSG00000198105	ZNF248
chr10	37831696	A	T	ENST00000395867	ENSG00000198105	ZNF248
chr10	37831705	A	T	ENST00000395867	ENSG00000198105	ZNF248
chr10	37831710	C	A	ENST00000395867	ENSG00000198105	ZNF248
chr10	37831711	A	C	ENST00000395867	ENSG00000198105	ZNF248
chr10	37831711	A	T	ENST00000395867	ENSG00000198105	ZNF248
chr10	37831719	T	A	ENST00000395867	ENSG00000198105	ZNF248
chr10	37831722	C	A	ENST00000395867	ENSG00000198105	ZNF248
chr10	37831740	G	A	ENST00000395867	ENSG00000198105	ZNF248
chr10	37831746	T	A	ENST00000395867	ENSG00000198105	ZNF248
chr10	37831757	G	C	ENST00000395867	ENSG00000198105	ZNF248
chr10	37831757	G	T	ENST00000395867	ENSG00000198105	ZNF248
chr10	37831761	T	A	ENST00000395867	ENSG00000198105	ZNF248
chr10	37831764	C	A	ENST00000395867	ENSG00000198105	ZNF248
chr10	37831765	A	T	ENST00000395867	ENSG00000198105	ZNF248
chr10	37831776	T	A	ENST00000395867	ENSG00000198105	ZNF248
chr10	37831780	A	T	ENST00000395867	ENSG00000198105	ZNF248
chr10	37831785	C	A	ENST00000395867	ENSG00000198105	ZNF248
chr10	37831789	A	T	ENST00000395867	ENSG00000198105	ZNF248
chr10	37831794	T	A	ENST00000395867	ENSG00000198105	ZNF248
chr10	37831795	A	C	ENST00000395867	ENSG00000198105	ZNF248
chr10	37831795	A	T	ENST00000395867	ENSG00000198105	ZNF248
chr10	37831803	T	A	ENST00000395867	ENSG00000198105	ZNF248
chr10	37831806	C	A	ENST00000395867	ENSG00000198105	ZNF248
chr10	37831821	T	A	ENST00000395867	ENSG00000198105	ZNF248
chr10	37831824	G	A	ENST00000395867	ENSG00000198105	ZNF248
chr10	37831841	G	C	ENST00000395867	ENSG00000198105	ZNF248
chr10	37831841	G	T	ENST00000395867	ENSG00000198105	ZNF248
chr10	37831845	T	A	ENST00000395867	ENSG00000198105	ZNF248
chr10	37831849	A	T	ENST00000395867	ENSG00000198105	ZNF248
chr10	37831860	T	A	ENST00000395867	ENSG00000198105	ZNF248
chr10	37831863	C	A	ENST00000395867	ENSG00000198105	ZNF248
chr10	37831864	A	T	ENST00000395867	ENSG00000198105	ZNF248
chr10	37831869	C	A	ENST00000395867	ENSG00000198105	ZNF248
chr10	37831873	A	T	ENST00000395867	ENSG00000198105	ZNF248
chr10	37831887	T	A	ENST00000395867	ENSG00000198105	ZNF248
chr10	37831890	C	A	ENST00000395867	ENSG00000198105	ZNF248
chr10	37831905	T	A	ENST00000395867	ENSG00000198105	ZNF248
chr10	37831908	G	A	ENST00000395867	ENSG00000198105	ZNF248
chr10	37831925	G	C	ENST00000395867	ENSG00000198105	ZNF248
chr10	37831925	G	T	ENST00000395867	ENSG00000198105	ZNF248
chr10	37831929	T	A	ENST00000395867	ENSG00000198105	ZNF248
chr10	37831933	G	T	ENST00000395867	ENSG00000198105	ZNF248
chr10	37831944	T	A	ENST00000395867	ENSG00000198105	ZNF248
chr10	37831948	A	T	ENST00000395867	ENSG00000198105	ZNF248
chr10	37831957	A	T	ENST00000395867	ENSG00000198105	ZNF248
chr10	37831962	C	A	ENST00000395867	ENSG00000198105	ZNF248
chr10	37831963	A	C	ENST00000395867	ENSG00000198105	ZNF248
chr10	37831963	A	T	ENST00000395867	ENSG00000198105	ZNF248
chr10	37831971	T	A	ENST00000395867	ENSG00000198105	ZNF248
chr10	37831974	C	A	ENST00000395867	ENSG00000198105	ZNF248
chr10	37831989	T	A	ENST00000395867	ENSG00000198105	ZNF248
chr10	37831992	G	A	ENST00000395867	ENSG00000198105	ZNF248
chr10	37831998	C	A	ENST00000395867	ENSG00000198105	ZNF248
chr10	37832009	G	C	ENST00000395867	ENSG00000198105	ZNF248
chr10	37832009	G	T	ENST00000395867	ENSG00000198105	ZNF248
chr10	37832013	T	A	ENST00000395867	ENSG00000198105	ZNF248
chr10	37832017	A	T	ENST00000395867	ENSG00000198105	ZNF248
chr10	37832028	T	A	ENST00000395867	ENSG00000198105	ZNF248
chr10	37832031	C	A	ENST00000395867	ENSG00000198105	ZNF248
chr10	37832032	A	T	ENST00000395867	ENSG00000198105	ZNF248
chr10	37832037	G	A	ENST00000395867	ENSG00000198105	ZNF248
chr10	37832040	T	A	ENST00000395867	ENSG00000198105	ZNF248
chr10	37832041	A	T	ENST00000395867	ENSG00000198105	ZNF248
chr10	37832046	C	A	ENST00000395867	ENSG00000198105	ZNF248
chr10	37832047	A	C	ENST00000395867	ENSG00000198105	ZNF248
chr10	37832047	A	T	ENST00000395867	ENSG00000198105	ZNF248
chr10	37832055	T	A	ENST00000395867	ENSG00000198105	ZNF248
chr10	37832058	C	A	ENST00000395867	ENSG00000198105	ZNF248
chr10	37832061	C	A	ENST00000395867	ENSG00000198105	ZNF248
chr10	37832073	G	A	ENST00000395867	ENSG00000198105	ZNF248
chr10	37832076	G	A	ENST00000395867	ENSG00000198105	ZNF248
chr10	37832097	T	A	ENST00000395867	ENSG00000198105	ZNF248
chr10	37832100	G	A	ENST00000395867	ENSG00000198105	ZNF248
chr10	37832101	G	T	ENST00000395867	ENSG00000198105	ZNF248
chr10	37832112	T	A	ENST00000395867	ENSG00000198105	ZNF248
chr10	37832116	A	T	ENST00000395867	ENSG00000198105	ZNF248
chr10	37832121	C	A	ENST00000395867	ENSG00000198105	ZNF248
chr10	37832125	A	T	ENST00000395867	ENSG00000198105	ZNF248
chr10	37832130	C	A	ENST00000395867	ENSG00000198105	ZNF248
chr10	37832131	A	C	ENST00000395867	ENSG00000198105	ZNF248
chr10	37832131	A	T	ENST00000395867	ENSG00000198105	ZNF248
chr10	37832139	T	A	ENST00000395867	ENSG00000198105	ZNF248
chr10	37832142	C	A	ENST00000395867	ENSG00000198105	ZNF248
chr10	37832145	C	A	ENST00000395867	ENSG00000198105	ZNF248
chr10	37832157	T	A	ENST00000395867	ENSG00000198105	ZNF248
chr10	37832160	G	A	ENST00000395867	ENSG00000198105	ZNF248
chr10	37832166	G	A	ENST00000395867	ENSG00000198105	ZNF248
chr10	37832177	G	C	ENST00000395867	ENSG00000198105	ZNF248
chr10	37832177	G	T	ENST00000395867	ENSG00000198105	ZNF248
chr10	37832181	T	A	ENST00000395867	ENSG00000198105	ZNF248
chr10	37832184	C	A	ENST00000395867	ENSG00000198105	ZNF248
chr10	37832185	C	T	ENST00000395867	ENSG00000198105	ZNF248
chr10	37832186	C	T	ENST00000395867	ENSG00000198105	ZNF248
chr10	37832196	T	A	ENST00000395867	ENSG00000198105	ZNF248
chr10	37832200	A	T	ENST00000395867	ENSG00000198105	ZNF248
chr10	37832205	C	A	ENST00000395867	ENSG00000198105	ZNF248
chr10	37832209	A	T	ENST00000395867	ENSG00000198105	ZNF248
chr10	37832214	C	A	ENST00000395867	ENSG00000198105	ZNF248
chr10	37832223	T	A	ENST00000395867	ENSG00000198105	ZNF248
chr10	37832226	C	A	ENST00000395867	ENSG00000198105	ZNF248
chr10	37832229	C	A	ENST00000395867	ENSG00000198105	ZNF248
chr10	37832241	T	A	ENST00000395867	ENSG00000198105	ZNF248
chr10	37832250	G	A	ENST00000395867	ENSG00000198105	ZNF248	FALSE	FALSE
chr10	37832261	G	C	ENST00000395867	ENSG00000198105	ZNF248	FALSE	FALSE
chr10	37832261	G	T	ENST00000395867	ENSG00000198105	ZNF248	FALSE	FALSE
chr10	37832265	T	A	ENST00000395867	ENSG00000198105	ZNF248	FALSE	FALSE
chr10	37832268	T	A	ENST00000395867	ENSG00000198105	ZNF248	FALSE	FALSE
chr10	37832289	C	A	ENST00000395867	ENSG00000198105	ZNF248	FALSE	FALSE
chr10	37832293	G	C	ENST00000395867	ENSG00000198105	ZNF248	FALSE	FALSE
chr10	37832293	G	T	ENST00000395867	ENSG00000198105	ZNF248	FALSE	FALSE
chr10	37832299	A	C	ENST00000395867	ENSG00000198105	ZNF248	FALSE	FALSE
chr10	37832299	A	T	ENST00000395867	ENSG00000198105	ZNF248	FALSE	FALSE
chr10	37832307	T	A	ENST00000395867	ENSG00000198105	ZNF248	FALSE	FALSE
chr10	37832310	C	A	ENST00000395867	ENSG00000198105	ZNF248	FALSE	FALSE
chr10	37832328	G	A	ENST00000395867	ENSG00000198105	ZNF248	FALSE	FALSE
chr10	37832334	T	A	ENST00000395867	ENSG00000198105	ZNF248	FALSE	FALSE
chr10	37832336	A	C	ENST00000395867	ENSG00000198105	ZNF248	FALSE	FALSE
chr10	37832336	A	T	ENST00000395867	ENSG00000198105	ZNF248	FALSE	FALSE
chr10	37832345	G	C	ENST00000395867	ENSG00000198105	ZNF248	FALSE	FALSE
chr10	37832345	G	T	ENST00000395867	ENSG00000198105	ZNF248	FALSE	FALSE
chr10	37832349	T	A	ENST00000395867	ENSG00000198105	ZNF248	FALSE	FALSE
chr10	37832352	C	A	ENST00000395867	ENSG00000198105	ZNF248	FALSE	FALSE
chr10	37832353	C	T	ENST00000395867	ENSG00000198105	ZNF248	FALSE	FALSE
chr10	37832354	C	T	ENST00000395867	ENSG00000198105	ZNF248	FALSE	FALSE
chr10	37832361	T	A	ENST00000395867	ENSG00000198105	ZNF248	FALSE	FALSE
chr10	37832373	T	A	ENST00000395867	ENSG00000198105	ZNF248	FALSE	FALSE
chr10	37832374	A	C	ENST00000395867	ENSG00000198105	ZNF248	FALSE	FALSE
chr10	37832374	A	T	ENST00000395867	ENSG00000198105	ZNF248	FALSE	FALSE
chr10	37832379	C	A	ENST00000395867	ENSG00000198105	ZNF248	FALSE	FALSE
chr10	37832391	T	A	ENST00000395867	ENSG00000198105	ZNF248	FALSE	FALSE
chr10	37832394	T	A	ENST00000395867	ENSG00000198105	ZNF248	FALSE	FALSE
chr10	37832398	G	C	ENST00000395867	ENSG00000198105	ZNF248	FALSE	FALSE
chr10	37832398	G	T	ENST00000395867	ENSG00000198105	ZNF248	FALSE	FALSE
chr10	37832406	C	A	ENST00000395867	ENSG00000198105	ZNF248	FALSE	FALSE
chr10	37832409	G	A	ENST00000395867	ENSG00000198105	ZNF248	FALSE	FALSE
chr10	37832426	G	C	ENST00000395867	ENSG00000198105	ZNF248	FALSE	FALSE
chr10	37832426	G	T	ENST00000395867	ENSG00000198105	ZNF248	FALSE	FALSE
chr10	37832434	A	T	ENST00000395867	ENSG00000198105	ZNF248	FALSE	FALSE
chr10	37832445	C	A	ENST00000395867	ENSG00000198105	ZNF248	FALSE	FALSE
chr10	37832449	A	C	ENST00000395867	ENSG00000198105	ZNF248	FALSE	FALSE
chr10	37832449	A	T	ENST00000395867	ENSG00000198105	ZNF248	FALSE	FALSE
chr10	37832454	C	A	ENST00000395867	ENSG00000198105	ZNF248	FALSE	FALSE
chr10	37832458	A	C	ENST00000395867	ENSG00000198105	ZNF248	FALSE	FALSE
chr10	37832458	A	T	ENST00000395867	ENSG00000198105	ZNF248	FALSE	FALSE
chr10	37832463	C	A	ENST00000395867	ENSG00000198105	ZNF248	FALSE	FALSE
chr10	37832464	A	C	ENST00000395867	ENSG00000198105	ZNF248	FALSE	FALSE
chr10	37832464	A	T	ENST00000395867	ENSG00000198105	ZNF248	FALSE	FALSE
chr10	37832478	T	A	ENST00000395867	ENSG00000198105	ZNF248	FALSE	FALSE
chr10	37832490	T	A	ENST00000395867	ENSG00000198105	ZNF248	FALSE	FALSE
chr10	37832493	G	A	ENST00000395867	ENSG00000198105	ZNF248	FALSE	FALSE
chr10	37832499	C	A	ENST00000395867	ENSG00000198105	ZNF248	FALSE	FALSE
chr10	37832507	A	C	ENST00000395867	ENSG00000198105	ZNF248	FALSE	FALSE
chr10	37832507	A	T	ENST00000395867	ENSG00000198105	ZNF248	FALSE	FALSE
chr10	37832515	G	T	ENST00000395867	ENSG00000198105	ZNF248	FALSE	FALSE
chr10	37832526	T	A	ENST00000395867	ENSG00000198105	ZNF248	FALSE	FALSE
chr10	37832530	G	T	ENST00000395867	ENSG00000198105	ZNF248	FALSE	FALSE
chr10	37832539	G	T	ENST00000395867	ENSG00000198105	ZNF248	FALSE	FALSE
chr10	37832544	C	A	ENST00000395867	ENSG00000198105	ZNF248	FALSE	FALSE
chr10	37832545	A	C	ENST00000395867	ENSG00000198105	ZNF248	FALSE	FALSE
chr10	37832545	A	T	ENST00000395867	ENSG00000198105	ZNF248	FALSE	FALSE
chr10	37832553	C	A	ENST00000395867	ENSG00000198105	ZNF248	FALSE	FALSE
chr10	37832559	C	A	ENST00000395867	ENSG00000198105	ZNF248	FALSE	FALSE
chr10	37832561	A	T	ENST00000395867	ENSG00000198105	ZNF248	FALSE	FALSE
chr10	37832571	T	A	ENST00000395867	ENSG00000198105	ZNF248	FALSE	FALSE
chr10	37832574	G	A	ENST00000395867	ENSG00000198105	ZNF248	FALSE	FALSE
chr10	37832589	T	A	ENST00000395867	ENSG00000198105	ZNF248	FALSE	FALSE
chr10	37832591	A	C	ENST00000395867	ENSG00000198105	ZNF248	FALSE	FALSE
chr10	37832591	A	T	ENST00000395867	ENSG00000198105	ZNF248	FALSE	FALSE
chr10	37832598	C	A	ENST00000395867	ENSG00000198105	ZNF248	FALSE	FALSE
chr10	37832610	T	A	ENST00000395867	ENSG00000198105	ZNF248	FALSE	FALSE
chr10	37832613	C	A	ENST00000395867	ENSG00000198105	ZNF248	FALSE	FALSE
chr10	37832614	A	T	ENST00000395867	ENSG00000198105	ZNF248	FALSE	FALSE
chr10	37832619	C	A	ENST00000395867	ENSG00000198105	ZNF248	FALSE	FALSE
chr10	37832623	A	C	ENST00000395867	ENSG00000198105	ZNF248	FALSE	FALSE
chr10	37832623	A	T	ENST00000395867	ENSG00000198105	ZNF248	FALSE	FALSE
chr10	37832628	T	A	ENST00000395867	ENSG00000198105	ZNF248	FALSE	FALSE
chr10	37832629	A	T	ENST00000395867	ENSG00000198105	ZNF248	FALSE	FALSE
chr10	37832640	C	A	ENST00000395867	ENSG00000198105	ZNF248	FALSE	FALSE
chr10	37832643	C	A	ENST00000395867	ENSG00000198105	ZNF248	FALSE	FALSE
chr10	37832649	G	A	ENST00000395867	ENSG00000198105	ZNF248	FALSE	FALSE
chr10	37832655	T	A	ENST00000395867	ENSG00000198105	ZNF248	FALSE	FALSE
chr10	37832658	T	A	ENST00000395867	ENSG00000198105	ZNF248	FALSE	FALSE
chr10	37832679	C	A	ENST00000395867	ENSG00000198105	ZNF248	FALSE	FALSE
chr10	37832694	G	A	ENST00000395867	ENSG00000198105	ZNF248	FALSE	FALSE
chr10	37832697	C	A	ENST00000395867	ENSG00000198105	ZNF248	FALSE	FALSE
chr10	37832703	T	A	ENST00000395867	ENSG00000198105	ZNF248	FALSE	FALSE
chr10	37832707	A	C	ENST00000395867	ENSG00000198105	ZNF248	FALSE	FALSE
chr10	37832707	A	T	ENST00000395867	ENSG00000198105	ZNF248	FALSE	FALSE
chr10	37832712	C	A	ENST00000395867	ENSG00000198105	ZNF248	FALSE	FALSE
chr10	37832721	G	A	ENST00000395867	ENSG00000198105	ZNF248	FALSE	FALSE
chr10	37832736	G	A	ENST00000395867	ENSG00000198105	ZNF248	FALSE	FALSE
chr10	37832748	G	A	ENST00000395867	ENSG00000198105	ZNF248	FALSE	FALSE
chr10	37832752	A	C	ENST00000395867	ENSG00000198105	ZNF248	FALSE	FALSE
chr10	37832752	A	T	ENST00000395867	ENSG00000198105	ZNF248	FALSE	FALSE
chr10	37832772	T	A	ENST00000395867	ENSG00000198105	ZNF248
chr10	37832775	G	A	ENST00000395867	ENSG00000198105	ZNF248	FALSE	FALSE
chr10	37832779	A	C	ENST00000395867	ENSG00000198105	ZNF248	FALSE	FALSE
chr10	37832779	A	T	ENST00000395867	ENSG00000198105	ZNF248	FALSE	FALSE
chr10	37832784	T	A	ENST00000395867	ENSG00000198105	ZNF248	FALSE	FALSE
chr10	37832785	A	C	ENST00000395867	ENSG00000198105	ZNF248	FALSE	FALSE
chr10	37832785	A	T	ENST00000395867	ENSG00000198105	ZNF248	FALSE	FALSE
chr10	37832793	T	A	ENST00000395867	ENSG00000198105	ZNF248	FALSE	FALSE
chr10	37832796	C	A	ENST00000395867	ENSG00000198105	ZNF248	FALSE	FALSE
chr10	37832799	C	A	ENST00000395867	ENSG00000198105	ZNF248	FALSE	FALSE
chr10	37832811	T	A	ENST00000395867	ENSG00000198105	ZNF248	FALSE	FALSE
chr10	37832814	C	A	ENST00000395867	ENSG00000198105	ZNF248	FALSE	FALSE
chr10	37832834	A	T	ENST00000395867	ENSG00000198105	ZNF248	FALSE	FALSE
chr10	37832838	T	A	ENST00000395867	ENSG00000198105	ZNF248	FALSE	FALSE
chr10	37832841	C	A	ENST00000395867	ENSG00000198105	ZNF248	FALSE	FALSE
chr10	37832842	A	T	ENST00000395867	ENSG00000198105	ZNF248	FALSE	FALSE
chr10	37832856	C	A	ENST00000395867	ENSG00000198105	ZNF248	FALSE	FALSE
chr10	37832865	T	A	ENST00000395867	ENSG00000198105	ZNF248	FALSE	FALSE
chr10	37832868	T	A	ENST00000395867	ENSG00000198105	ZNF248	FALSE	FALSE
chr10	37832871	T	A	ENST00000395867	ENSG00000198105	ZNF248	FALSE	FALSE
chr10	37832875	A	T	ENST00000395867	ENSG00000198105	ZNF248	FALSE	FALSE
chr10	37832883	T	A	ENST00000395867	ENSG00000198105	ZNF248	FALSE	FALSE
chr10	37832886	T	A	ENST00000395867	ENSG00000198105	ZNF248	FALSE	FALSE
chr10	37832897	A	C	ENST00000395867	ENSG00000198105	ZNF248	FALSE	FALSE
chr10	37832897	A	T	ENST00000395867	ENSG00000198105	ZNF248	FALSE	FALSE
chr10	37832903	G	T	ENST00000395867	ENSG00000198105	ZNF248	FALSE	FALSE
chr10	37832913	T	A	ENST00000395867	ENSG00000198105	ZNF248	FALSE	FALSE
chr10	37832915	A	T	ENST00000395867	ENSG00000198105	ZNF248	FALSE	FALSE
chr10	37832925	C	A	ENST00000395867	ENSG00000198105	ZNF248	FALSE	FALSE
chr10	37832926	A	T	ENST00000395867	ENSG00000198105	ZNF248	FALSE	FALSE
chr10	37832930	G	C	ENST00000395867	ENSG00000198105	ZNF248	FALSE	FALSE
chr10	37832930	G	T	ENST00000395867	ENSG00000198105	ZNF248	FALSE	FALSE
chr10	37832935	A	T	ENST00000395867	ENSG00000198105	ZNF248	FALSE	FALSE
chr10	37832943	T	A	ENST00000395867	ENSG00000198105	ZNF248	FALSE	FALSE
chr10	37832944	A	C	ENST00000395867	ENSG00000198105	ZNF248	FALSE	FALSE
chr10	37832944	A	T	ENST00000395867	ENSG00000198105	ZNF248	FALSE	FALSE
chr10	37832950	A	C	ENST00000395867	ENSG00000198105	ZNF248	FALSE	FALSE
chr10	37832950	A	T	ENST00000395867	ENSG00000198105	ZNF248	FALSE	FALSE
chr10	37832958	T	A	ENST00000395867	ENSG00000198105	ZNF248	FALSE	FALSE
chr10	37832960	A	C	ENST00000395867	ENSG00000198105	ZNF248	FALSE	FALSE
chr10	37832960	A	T	ENST00000395867	ENSG00000198105	ZNF248	FALSE	FALSE
chr10	37832981	A	T	ENST00000395867	ENSG00000198105	ZNF248	FALSE	FALSE
chr10	37832994	T	A	ENST00000395867	ENSG00000198105	ZNF248	FALSE	FALSE
chr10	37833000	C	A	ENST00000395867	ENSG00000198105	ZNF248	FALSE	FALSE
chr10	37833003	T	A	ENST00000395867	ENSG00000198105	ZNF248	FALSE	FALSE
chr10	37833009	C	A	ENST00000395867	ENSG00000198105	ZNF248	FALSE	FALSE
chr10	37833015	C	A	ENST00000395867	ENSG00000198105	ZNF248	FALSE	FALSE
chr10	37833030	T	A	ENST00000395867	ENSG00000198105	ZNF248	FALSE	FALSE
chr10	37833051	C	A	ENST00000395867	ENSG00000198105	ZNF248	FALSE	FALSE
chr10	37833052	C	T	ENST00000395867	ENSG00000198105	ZNF248	FALSE	FALSE
chr10	37833053	C	T	ENST00000395867	ENSG00000198105	ZNF248	FALSE	FALSE
chr10	37833069	C	A	ENST00000395867	ENSG00000198105	ZNF248	FALSE	FALSE
chr10	37833075	C	A	ENST00000395867	ENSG00000198105	ZNF248	FALSE	FALSE
chr10	37833078	G	A	ENST00000395867	ENSG00000198105	ZNF248	FALSE	FALSE
chr10	37833087	C	A	ENST00000395867	ENSG00000198105	ZNF248	FALSE	FALSE
chr10	37833089	A	C	ENST00000395867	ENSG00000198105	ZNF248	FALSE	FALSE
chr10	37833089	A	T	ENST00000395867	ENSG00000198105	ZNF248	FALSE	FALSE
chr10	37833105	T	A	ENST00000395867	ENSG00000198105	ZNF248	FALSE	FALSE
chr10	37833106	C	T	ENST00000395867	ENSG00000198105	ZNF248	FALSE	FALSE
chr10	37833107	C	T	ENST00000395867	ENSG00000198105	ZNF248	FALSE	FALSE
chr10	37833111	T	A	ENST00000395867	ENSG00000198105	ZNF248	FALSE	FALSE
chr10	37833117	C	A	ENST00000395867	ENSG00000198105	ZNF248	TRUE	FALSE
chr10	37833117	C	G	ENST00000395867	ENSG00000198105	ZNF248	TRUE	FALSE
chr10	37833117	C	T	ENST00000395867	ENSG00000198105	ZNF248	TRUE	FALSE
chr10	37833118	T	A	ENST00000395867	ENSG00000198105	ZNF248	TRUE	FALSE
chr10	37833118	T	C	ENST00000395867	ENSG00000198105	ZNF248	TRUE	FALSE
chr10	37833118	T	G	ENST00000395867	ENSG00000198105	ZNF248	TRUE	FALSE
chr10	37837615	A	C	ENST00000395867	ENSG00000198105	ZNF248	TRUE	FALSE
chr10	37837615	A	G	ENST00000395867	ENSG00000198105	ZNF248	TRUE	FALSE
chr10	37837615	A	T	ENST00000395867	ENSG00000198105	ZNF248	TRUE	FALSE
chr10	37837616	C	A	ENST00000395867	ENSG00000198105	ZNF248	TRUE	FALSE
chr10	37837616	C	G	ENST00000395867	ENSG00000198105	ZNF248	TRUE	FALSE
chr10	37837616	C	T	ENST00000395867	ENSG00000198105	ZNF248	TRUE	FALSE
chr10	37837617	C	A	ENST00000395867	ENSG00000198105	ZNF248	FALSE	FALSE
chr10	37837624	G	T	ENST00000395867	ENSG00000198105	ZNF248	FALSE	FALSE
chr10	37837629	G	A	ENST00000395867	ENSG00000198105	ZNF248	FALSE	FALSE
chr10	37837641	C	A	ENST00000395867	ENSG00000198105	ZNF248	FALSE	FALSE
chr10	37837644	T	A	ENST00000395867	ENSG00000198105	ZNF248	FALSE	FALSE
chr10	37837647	C	A	ENST00000395867	ENSG00000198105	ZNF248	FALSE	FALSE
chr10	37837649	A	C	ENST00000395867	ENSG00000198105	ZNF248	FALSE	FALSE
chr10	37837649	A	T	ENST00000395867	ENSG00000198105	ZNF248	FALSE	FALSE
chr10	37837654	C	T	ENST00000395867	ENSG00000198105	ZNF248	FALSE	FALSE
chr10	37837655	C	T	ENST00000395867	ENSG00000198105	ZNF248	FALSE	FALSE
chr10	37837662	C	A	ENST00000395867	ENSG00000198105	ZNF248	FALSE	FALSE
chr10	37837665	C	A	ENST00000395867	ENSG00000198105	ZNF248	FALSE	FALSE
chr10	37837668	C	A	ENST00000395867	ENSG00000198105	ZNF248	TRUE	TRUE
chr10	37837671	G	A	ENST00000395867	ENSG00000198105	ZNF248	TRUE	TRUE
chr10	37837674	C	A	ENST00000395867	ENSG00000198105	ZNF248	TRUE	TRUE
chr10	37837680	T	A	ENST00000395867	ENSG00000198105	ZNF248	TRUE	TRUE
chr10	37837692	C	A	ENST00000395867	ENSG00000198105	ZNF248	TRUE	TRUE
chr10	37837698	T	A	ENST00000395867	ENSG00000198105	ZNF248	TRUE	TRUE
chr10	37837705	G	T	ENST00000395867	ENSG00000198105	ZNF248	TRUE	TRUE
chr10	37837708	A	C	ENST00000395867	ENSG00000198105	ZNF248	TRUE	TRUE
chr10	37837708	A	T	ENST00000395867	ENSG00000198105	ZNF248	TRUE	TRUE
chr10	37837713	C	A	ENST00000395867	ENSG00000198105	ZNF248	TRUE	FALSE
