## Supplementary Dataset 1 for "Integrating 730,947 exome sequences with clinical literature improves gene discovery": 349081_file02 (part 219 of 429)

chrom	pos	ref	alt	transcript_id	gene_id	gene_symbol	relaxed	strict
chr10	37837713	C	G	ENST00000395867	ENSG00000198105	ZNF248	TRUE	FALSE
chr10	37837713	C	T	ENST00000395867	ENSG00000198105	ZNF248	TRUE	FALSE
chr10	37837714	T	A	ENST00000395867	ENSG00000198105	ZNF248	TRUE	FALSE
chr10	37837714	T	C	ENST00000395867	ENSG00000198105	ZNF248	TRUE	FALSE
chr10	37837714	T	G	ENST00000395867	ENSG00000198105	ZNF248	TRUE	FALSE
chr10	37837983	A	C	ENST00000395867	ENSG00000198105	ZNF248	TRUE	FALSE
chr10	37837983	A	G	ENST00000395867	ENSG00000198105	ZNF248	TRUE	FALSE
chr10	37837983	A	T	ENST00000395867	ENSG00000198105	ZNF248	TRUE	FALSE
chr10	37837984	C	A	ENST00000395867	ENSG00000198105	ZNF248	TRUE	FALSE
chr10	37837984	C	G	ENST00000395867	ENSG00000198105	ZNF248	TRUE	FALSE
chr10	37837984	C	T	ENST00000395867	ENSG00000198105	ZNF248	TRUE	FALSE
chr10	37837990	G	C	ENST00000395867	ENSG00000198105	ZNF248	TRUE	TRUE
chr10	37837990	G	T	ENST00000395867	ENSG00000198105	ZNF248	TRUE	TRUE
chr10	37838004	A	C	ENST00000395867	ENSG00000198105	ZNF248	TRUE	TRUE
chr10	37838004	A	T	ENST00000395867	ENSG00000198105	ZNF248	TRUE	TRUE
chr10	37838012	C	A	ENST00000395867	ENSG00000198105	ZNF248	TRUE	TRUE
chr10	37838027	T	A	ENST00000395867	ENSG00000198105	ZNF248	TRUE	TRUE
chr10	37838028	G	C	ENST00000395867	ENSG00000198105	ZNF248	TRUE	TRUE
chr10	37838028	G	T	ENST00000395867	ENSG00000198105	ZNF248	TRUE	TRUE
chr10	37838039	T	A	ENST00000395867	ENSG00000198105	ZNF248	TRUE	TRUE
chr10	37838042	G	A	ENST00000395867	ENSG00000198105	ZNF248	TRUE	TRUE
chr10	37838058	A	C	ENST00000395867	ENSG00000198105	ZNF248	TRUE	FALSE
chr10	37838058	A	T	ENST00000395867	ENSG00000198105	ZNF248	TRUE	FALSE
chr10	37838061	C	T	ENST00000395867	ENSG00000198105	ZNF248	TRUE	FALSE
chr10	37838062	C	T	ENST00000395867	ENSG00000198105	ZNF248	TRUE	FALSE
chr10	37838066	C	A	ENST00000395867	ENSG00000198105	ZNF248	TRUE	FALSE
chr10	37838069	C	A	ENST00000395867	ENSG00000198105	ZNF248	TRUE	FALSE
chr10	37838072	G	A	ENST00000395867	ENSG00000198105	ZNF248	TRUE	FALSE
chr10	37838085	A	T	ENST00000395867	ENSG00000198105	ZNF248	FALSE	FALSE
chr10	37838096	T	A	ENST00000395867	ENSG00000198105	ZNF248	FALSE	FALSE
chr10	37838101	G	C	ENST00000395867	ENSG00000198105	ZNF248	FALSE	FALSE
chr10	37838101	G	T	ENST00000395867	ENSG00000198105	ZNF248	FALSE	FALSE
chr10	37838108	G	A	ENST00000395867	ENSG00000198105	ZNF248	FALSE	FALSE
chr10	37838111	C	A	ENST00000395867	ENSG00000198105	ZNF248	FALSE	FALSE
chr10	37838112	C	A	ENST00000395867	ENSG00000198105	ZNF248	TRUE	FALSE
chr10	37838112	C	G	ENST00000395867	ENSG00000198105	ZNF248	TRUE	FALSE
chr10	37838112	C	T	ENST00000395867	ENSG00000198105	ZNF248	TRUE	FALSE
chr10	37838113	T	A	ENST00000395867	ENSG00000198105	ZNF248	TRUE	FALSE
chr10	37838113	T	C	ENST00000395867	ENSG00000198105	ZNF248	TRUE	FALSE
chr10	37838113	T	G	ENST00000395867	ENSG00000198105	ZNF248	TRUE	FALSE
chr10	37856294	A	C	ENST00000395867	ENSG00000198105	ZNF248	TRUE	FALSE
chr10	37856294	A	G	ENST00000395867	ENSG00000198105	ZNF248	TRUE	FALSE
chr10	37856294	A	T	ENST00000395867	ENSG00000198105	ZNF248	TRUE	FALSE
chr10	37856295	C	A	ENST00000395867	ENSG00000198105	ZNF248	TRUE	FALSE
chr10	37856295	C	G	ENST00000395867	ENSG00000198105	ZNF248	TRUE	FALSE
chr10	37856295	C	T	ENST00000395867	ENSG00000198105	ZNF248	TRUE	FALSE
chr10	37856298	G	A	ENST00000395867	ENSG00000198105	ZNF248	FALSE	FALSE
chr10	37856304	T	A	ENST00000395867	ENSG00000198105	ZNF248	FALSE	FALSE
chr10	37856338	C	A	ENST00000395867	ENSG00000198105	ZNF248	TRUE	FALSE
chr10	37856338	C	G	ENST00000395867	ENSG00000198105	ZNF248	TRUE	FALSE
chr10	37856338	C	T	ENST00000395867	ENSG00000198105	ZNF248	TRUE	FALSE
chr10	37856339	T	A	ENST00000395867	ENSG00000198105	ZNF248	TRUE	FALSE
chr10	37856339	T	C	ENST00000395867	ENSG00000198105	ZNF248	TRUE	FALSE
chr10	37856339	T	G	ENST00000395867	ENSG00000198105	ZNF248	TRUE	FALSE
chr10	37856433	A	C	ENST00000395867	ENSG00000198105	ZNF248	TRUE	FALSE
chr10	37856433	A	G	ENST00000395867	ENSG00000198105	ZNF248	TRUE	FALSE
chr10	37856433	A	T	ENST00000395867	ENSG00000198105	ZNF248	TRUE	FALSE
chr10	37856434	C	A	ENST00000395867	ENSG00000198105	ZNF248	TRUE	FALSE
chr10	37856434	C	G	ENST00000395867	ENSG00000198105	ZNF248	TRUE	FALSE
chr10	37856434	C	T	ENST00000395867	ENSG00000198105	ZNF248	TRUE	FALSE
chr10	37856533	C	A	ENST00000395867	ENSG00000198105	ZNF248	TRUE	FALSE
chr10	37856533	C	G	ENST00000395867	ENSG00000198105	ZNF248	TRUE	FALSE
chr10	37856533	C	T	ENST00000395867	ENSG00000198105	ZNF248	TRUE	FALSE
chr10	37856534	T	A	ENST00000395867	ENSG00000198105	ZNF248	TRUE	FALSE
chr10	37856534	T	C	ENST00000395867	ENSG00000198105	ZNF248	TRUE	FALSE
chr10	37856534	T	G	ENST00000395867	ENSG00000198105	ZNF248	TRUE	FALSE
chr10	37857183	A	C	ENST00000395867	ENSG00000198105	ZNF248	FALSE	FALSE
chr10	37857183	A	G	ENST00000395867	ENSG00000198105	ZNF248	FALSE	FALSE
chr10	37857183	A	T	ENST00000395867	ENSG00000198105	ZNF248	FALSE	FALSE
chr10	37857184	C	A	ENST00000395867	ENSG00000198105	ZNF248	FALSE	FALSE
chr10	37857184	C	G	ENST00000395867	ENSG00000198105	ZNF248	FALSE	FALSE
chr10	37857184	C	T	ENST00000395867	ENSG00000198105	ZNF248	FALSE	FALSE
chr10	37952132	T	A	ENST00000302609	ENSG00000175395	ZNF25	FALSE	FALSE
chr10	37952135	C	A	ENST00000302609	ENSG00000175395	ZNF25	FALSE	FALSE
chr10	37952147	T	A	ENST00000302609	ENSG00000175395	ZNF25	FALSE	FALSE
chr10	37952150	T	A	ENST00000302609	ENSG00000175395	ZNF25	FALSE	FALSE
chr10	37952162	T	A	ENST00000302609	ENSG00000175395	ZNF25
chr10	37952165	G	A	ENST00000302609	ENSG00000175395	ZNF25
chr10	37952180	G	A	ENST00000302609	ENSG00000175395	ZNF25
chr10	37952182	G	C	ENST00000302609	ENSG00000175395	ZNF25
chr10	37952182	G	T	ENST00000302609	ENSG00000175395	ZNF25
chr10	37952186	T	A	ENST00000302609	ENSG00000175395	ZNF25
chr10	37952189	G	A	ENST00000302609	ENSG00000175395	ZNF25
chr10	37952201	C	A	ENST00000302609	ENSG00000175395	ZNF25
chr10	37952205	A	T	ENST00000302609	ENSG00000175395	ZNF25
chr10	37952210	C	A	ENST00000302609	ENSG00000175395	ZNF25
chr10	37952213	G	A	ENST00000302609	ENSG00000175395	ZNF25
chr10	37952214	A	T	ENST00000302609	ENSG00000175395	ZNF25
chr10	37952219	C	A	ENST00000302609	ENSG00000175395	ZNF25
chr10	37952220	A	C	ENST00000302609	ENSG00000175395	ZNF25
chr10	37952220	A	T	ENST00000302609	ENSG00000175395	ZNF25
chr10	37952228	T	A	ENST00000302609	ENSG00000175395	ZNF25
chr10	37952231	C	A	ENST00000302609	ENSG00000175395	ZNF25
chr10	37952243	T	A	ENST00000302609	ENSG00000175395	ZNF25
chr10	37952246	T	A	ENST00000302609	ENSG00000175395	ZNF25
chr10	37952249	G	A	ENST00000302609	ENSG00000175395	ZNF25
chr10	37952266	G	C	ENST00000302609	ENSG00000175395	ZNF25
chr10	37952266	G	T	ENST00000302609	ENSG00000175395	ZNF25
chr10	37952270	T	A	ENST00000302609	ENSG00000175395	ZNF25
chr10	37952273	G	A	ENST00000302609	ENSG00000175395	ZNF25
chr10	37952285	T	A	ENST00000302609	ENSG00000175395	ZNF25
chr10	37952289	A	T	ENST00000302609	ENSG00000175395	ZNF25
chr10	37952294	C	A	ENST00000302609	ENSG00000175395	ZNF25
chr10	37952297	T	A	ENST00000302609	ENSG00000175395	ZNF25
chr10	37952298	G	T	ENST00000302609	ENSG00000175395	ZNF25
chr10	37952304	A	C	ENST00000302609	ENSG00000175395	ZNF25
chr10	37952304	A	T	ENST00000302609	ENSG00000175395	ZNF25
chr10	37952312	T	A	ENST00000302609	ENSG00000175395	ZNF25
chr10	37952315	C	A	ENST00000302609	ENSG00000175395	ZNF25
chr10	37952318	C	A	ENST00000302609	ENSG00000175395	ZNF25
chr10	37952333	G	A	ENST00000302609	ENSG00000175395	ZNF25
chr10	37952338	A	C	ENST00000302609	ENSG00000175395	ZNF25
chr10	37952338	A	T	ENST00000302609	ENSG00000175395	ZNF25
chr10	37952342	T	A	ENST00000302609	ENSG00000175395	ZNF25
chr10	37952350	G	C	ENST00000302609	ENSG00000175395	ZNF25
chr10	37952350	G	T	ENST00000302609	ENSG00000175395	ZNF25
chr10	37952369	T	A	ENST00000302609	ENSG00000175395	ZNF25
chr10	37952373	A	T	ENST00000302609	ENSG00000175395	ZNF25
chr10	37952378	C	A	ENST00000302609	ENSG00000175395	ZNF25
chr10	37952382	G	T	ENST00000302609	ENSG00000175395	ZNF25
chr10	37952387	C	A	ENST00000302609	ENSG00000175395	ZNF25
chr10	37952388	A	C	ENST00000302609	ENSG00000175395	ZNF25
chr10	37952388	A	T	ENST00000302609	ENSG00000175395	ZNF25
chr10	37952396	T	A	ENST00000302609	ENSG00000175395	ZNF25
chr10	37952399	C	A	ENST00000302609	ENSG00000175395	ZNF25
chr10	37952411	T	A	ENST00000302609	ENSG00000175395	ZNF25
chr10	37952414	T	A	ENST00000302609	ENSG00000175395	ZNF25
chr10	37952417	G	A	ENST00000302609	ENSG00000175395	ZNF25
chr10	37952423	T	A	ENST00000302609	ENSG00000175395	ZNF25
chr10	37952434	G	C	ENST00000302609	ENSG00000175395	ZNF25
chr10	37952434	G	T	ENST00000302609	ENSG00000175395	ZNF25
chr10	37952438	T	A	ENST00000302609	ENSG00000175395	ZNF25
chr10	37952439	A	C	ENST00000302609	ENSG00000175395	ZNF25
chr10	37952439	A	T	ENST00000302609	ENSG00000175395	ZNF25
chr10	37952442	G	C	ENST00000302609	ENSG00000175395	ZNF25
chr10	37952442	G	T	ENST00000302609	ENSG00000175395	ZNF25
chr10	37952453	T	A	ENST00000302609	ENSG00000175395	ZNF25
chr10	37952457	A	T	ENST00000302609	ENSG00000175395	ZNF25
chr10	37952462	T	A	ENST00000302609	ENSG00000175395	ZNF25
chr10	37952466	A	T	ENST00000302609	ENSG00000175395	ZNF25
chr10	37952471	C	A	ENST00000302609	ENSG00000175395	ZNF25
chr10	37952480	T	A	ENST00000302609	ENSG00000175395	ZNF25
chr10	37952483	C	A	ENST00000302609	ENSG00000175395	ZNF25
chr10	37952498	G	A	ENST00000302609	ENSG00000175395	ZNF25
chr10	37952501	G	A	ENST00000302609	ENSG00000175395	ZNF25
chr10	37952518	G	C	ENST00000302609	ENSG00000175395	ZNF25
chr10	37952518	G	T	ENST00000302609	ENSG00000175395	ZNF25
chr10	37952522	T	A	ENST00000302609	ENSG00000175395	ZNF25
chr10	37952525	G	A	ENST00000302609	ENSG00000175395	ZNF25
chr10	37952526	G	C	ENST00000302609	ENSG00000175395	ZNF25
chr10	37952526	G	T	ENST00000302609	ENSG00000175395	ZNF25
chr10	37952532	G	T	ENST00000302609	ENSG00000175395	ZNF25
chr10	37952537	T	A	ENST00000302609	ENSG00000175395	ZNF25
chr10	37952541	A	T	ENST00000302609	ENSG00000175395	ZNF25
chr10	37952546	C	A	ENST00000302609	ENSG00000175395	ZNF25
chr10	37952549	T	A	ENST00000302609	ENSG00000175395	ZNF25
chr10	37952550	A	T	ENST00000302609	ENSG00000175395	ZNF25
chr10	37952555	C	A	ENST00000302609	ENSG00000175395	ZNF25
chr10	37952556	A	C	ENST00000302609	ENSG00000175395	ZNF25
chr10	37952556	A	T	ENST00000302609	ENSG00000175395	ZNF25
chr10	37952564	T	A	ENST00000302609	ENSG00000175395	ZNF25
chr10	37952567	C	A	ENST00000302609	ENSG00000175395	ZNF25
chr10	37952570	C	A	ENST00000302609	ENSG00000175395	ZNF25
chr10	37952582	T	A	ENST00000302609	ENSG00000175395	ZNF25
chr10	37952585	G	A	ENST00000302609	ENSG00000175395	ZNF25
chr10	37952594	T	A	ENST00000302609	ENSG00000175395	ZNF25
chr10	37952602	G	C	ENST00000302609	ENSG00000175395	ZNF25
chr10	37952602	G	T	ENST00000302609	ENSG00000175395	ZNF25
chr10	37952621	T	A	ENST00000302609	ENSG00000175395	ZNF25
chr10	37952625	A	T	ENST00000302609	ENSG00000175395	ZNF25
chr10	37952630	C	A	ENST00000302609	ENSG00000175395	ZNF25
chr10	37952633	T	A	ENST00000302609	ENSG00000175395	ZNF25
chr10	37952634	A	T	ENST00000302609	ENSG00000175395	ZNF25
chr10	37952639	T	A	ENST00000302609	ENSG00000175395	ZNF25
chr10	37952640	A	C	ENST00000302609	ENSG00000175395	ZNF25
chr10	37952640	A	T	ENST00000302609	ENSG00000175395	ZNF25
chr10	37952648	T	A	ENST00000302609	ENSG00000175395	ZNF25
chr10	37952651	C	A	ENST00000302609	ENSG00000175395	ZNF25
chr10	37952666	T	A	ENST00000302609	ENSG00000175395	ZNF25
chr10	37952669	G	A	ENST00000302609	ENSG00000175395	ZNF25
chr10	37952686	G	C	ENST00000302609	ENSG00000175395	ZNF25
chr10	37952686	G	T	ENST00000302609	ENSG00000175395	ZNF25
chr10	37952690	T	A	ENST00000302609	ENSG00000175395	ZNF25
chr10	37952693	G	A	ENST00000302609	ENSG00000175395	ZNF25
chr10	37952705	T	A	ENST00000302609	ENSG00000175395	ZNF25
chr10	37952709	A	T	ENST00000302609	ENSG00000175395	ZNF25
chr10	37952714	C	A	ENST00000302609	ENSG00000175395	ZNF25
chr10	37952717	T	A	ENST00000302609	ENSG00000175395	ZNF25
chr10	37952718	A	T	ENST00000302609	ENSG00000175395	ZNF25
chr10	37952723	C	A	ENST00000302609	ENSG00000175395	ZNF25
chr10	37952724	A	C	ENST00000302609	ENSG00000175395	ZNF25
chr10	37952724	A	T	ENST00000302609	ENSG00000175395	ZNF25
chr10	37952732	T	A	ENST00000302609	ENSG00000175395	ZNF25
chr10	37952735	C	A	ENST00000302609	ENSG00000175395	ZNF25
chr10	37952750	T	A	ENST00000302609	ENSG00000175395	ZNF25
chr10	37952753	G	A	ENST00000302609	ENSG00000175395	ZNF25
chr10	37952766	G	C	ENST00000302609	ENSG00000175395	ZNF25
chr10	37952766	G	T	ENST00000302609	ENSG00000175395	ZNF25
chr10	37952774	T	A	ENST00000302609	ENSG00000175395	ZNF25
chr10	37952778	A	C	ENST00000302609	ENSG00000175395	ZNF25
chr10	37952778	A	T	ENST00000302609	ENSG00000175395	ZNF25
chr10	37952789	T	A	ENST00000302609	ENSG00000175395	ZNF25
chr10	37952793	A	T	ENST00000302609	ENSG00000175395	ZNF25
chr10	37952798	C	A	ENST00000302609	ENSG00000175395	ZNF25
chr10	37952802	A	T	ENST00000302609	ENSG00000175395	ZNF25
chr10	37952807	C	A	ENST00000302609	ENSG00000175395	ZNF25
chr10	37952816	T	A	ENST00000302609	ENSG00000175395	ZNF25
chr10	37952819	C	A	ENST00000302609	ENSG00000175395	ZNF25
chr10	37952834	T	A	ENST00000302609	ENSG00000175395	ZNF25
chr10	37952837	G	A	ENST00000302609	ENSG00000175395	ZNF25
chr10	37952843	C	A	ENST00000302609	ENSG00000175395	ZNF25
chr10	37952858	T	A	ENST00000302609	ENSG00000175395	ZNF25
chr10	37952861	G	A	ENST00000302609	ENSG00000175395	ZNF25
chr10	37952862	G	C	ENST00000302609	ENSG00000175395	ZNF25
chr10	37952862	G	T	ENST00000302609	ENSG00000175395	ZNF25
chr10	37952873	T	A	ENST00000302609	ENSG00000175395	ZNF25
chr10	37952876	C	A	ENST00000302609	ENSG00000175395	ZNF25
chr10	37952877	A	T	ENST00000302609	ENSG00000175395	ZNF25
chr10	37952882	G	A	ENST00000302609	ENSG00000175395	ZNF25
chr10	37952886	A	T	ENST00000302609	ENSG00000175395	ZNF25
chr10	37952891	C	A	ENST00000302609	ENSG00000175395	ZNF25
chr10	37952892	A	C	ENST00000302609	ENSG00000175395	ZNF25
chr10	37952892	A	T	ENST00000302609	ENSG00000175395	ZNF25
chr10	37952900	T	A	ENST00000302609	ENSG00000175395	ZNF25
chr10	37952903	C	A	ENST00000302609	ENSG00000175395	ZNF25
chr10	37952906	C	A	ENST00000302609	ENSG00000175395	ZNF25
chr10	37952918	T	A	ENST00000302609	ENSG00000175395	ZNF25
chr10	37952927	T	A	ENST00000302609	ENSG00000175395	ZNF25	FALSE	FALSE
chr10	37952938	G	C	ENST00000302609	ENSG00000175395	ZNF25	FALSE	FALSE
chr10	37952938	G	T	ENST00000302609	ENSG00000175395	ZNF25	FALSE	FALSE
chr10	37952946	G	C	ENST00000302609	ENSG00000175395	ZNF25	FALSE	FALSE
chr10	37952946	G	T	ENST00000302609	ENSG00000175395	ZNF25	FALSE	FALSE
chr10	37952957	T	A	ENST00000302609	ENSG00000175395	ZNF25	FALSE	FALSE
chr10	37952960	T	A	ENST00000302609	ENSG00000175395	ZNF25	FALSE	FALSE
chr10	37952961	A	T	ENST00000302609	ENSG00000175395	ZNF25	FALSE	FALSE
chr10	37952966	C	A	ENST00000302609	ENSG00000175395	ZNF25	FALSE	FALSE
chr10	37952969	T	A	ENST00000302609	ENSG00000175395	ZNF25	FALSE	FALSE
chr10	37952970	A	T	ENST00000302609	ENSG00000175395	ZNF25	FALSE	FALSE
chr10	37952975	C	A	ENST00000302609	ENSG00000175395	ZNF25	FALSE	FALSE
chr10	37952976	A	C	ENST00000302609	ENSG00000175395	ZNF25	FALSE	FALSE
chr10	37952976	A	T	ENST00000302609	ENSG00000175395	ZNF25	FALSE	FALSE
chr10	37952984	T	A	ENST00000302609	ENSG00000175395	ZNF25	FALSE	FALSE
chr10	37952990	T	A	ENST00000302609	ENSG00000175395	ZNF25	FALSE	FALSE
chr10	37953002	T	A	ENST00000302609	ENSG00000175395	ZNF25	FALSE	FALSE
chr10	37953005	G	A	ENST00000302609	ENSG00000175395	ZNF25	FALSE	FALSE
chr10	37953011	T	A	ENST00000302609	ENSG00000175395	ZNF25	FALSE	FALSE
chr10	37953023	C	A	ENST00000302609	ENSG00000175395	ZNF25	FALSE	FALSE
chr10	37953029	T	A	ENST00000302609	ENSG00000175395	ZNF25	FALSE	FALSE
chr10	37953041	T	A	ENST00000302609	ENSG00000175395	ZNF25	FALSE	FALSE
chr10	37953045	A	T	ENST00000302609	ENSG00000175395	ZNF25	FALSE	FALSE
chr10	37953050	T	A	ENST00000302609	ENSG00000175395	ZNF25	FALSE	FALSE
chr10	37953054	A	T	ENST00000302609	ENSG00000175395	ZNF25	FALSE	FALSE
chr10	37953060	A	C	ENST00000302609	ENSG00000175395	ZNF25	FALSE	FALSE
chr10	37953060	A	T	ENST00000302609	ENSG00000175395	ZNF25	FALSE	FALSE
chr10	37953068	T	A	ENST00000302609	ENSG00000175395	ZNF25	FALSE	FALSE
chr10	37953074	T	A	ENST00000302609	ENSG00000175395	ZNF25	FALSE	FALSE
chr10	37953076	G	C	ENST00000302609	ENSG00000175395	ZNF25	FALSE	FALSE
chr10	37953076	G	T	ENST00000302609	ENSG00000175395	ZNF25	FALSE	FALSE
chr10	37953089	G	A	ENST00000302609	ENSG00000175395	ZNF25	FALSE	FALSE
chr10	37953110	T	A	ENST00000302609	ENSG00000175395	ZNF25	FALSE	FALSE
chr10	37953113	G	A	ENST00000302609	ENSG00000175395	ZNF25	FALSE	FALSE
chr10	37953114	G	T	ENST00000302609	ENSG00000175395	ZNF25	FALSE	FALSE
chr10	37953125	T	A	ENST00000302609	ENSG00000175395	ZNF25	FALSE	FALSE
chr10	37953129	A	T	ENST00000302609	ENSG00000175395	ZNF25	FALSE	FALSE
chr10	37953134	C	A	ENST00000302609	ENSG00000175395	ZNF25	FALSE	FALSE
chr10	37953137	T	A	ENST00000302609	ENSG00000175395	ZNF25	FALSE	FALSE
chr10	37953138	A	T	ENST00000302609	ENSG00000175395	ZNF25	FALSE	FALSE
chr10	37953143	C	A	ENST00000302609	ENSG00000175395	ZNF25	FALSE	FALSE
chr10	37953144	A	T	ENST00000302609	ENSG00000175395	ZNF25	FALSE	FALSE
chr10	37953152	T	A	ENST00000302609	ENSG00000175395	ZNF25	FALSE	FALSE
chr10	37953155	C	A	ENST00000302609	ENSG00000175395	ZNF25	FALSE	FALSE
chr10	37953170	T	A	ENST00000302609	ENSG00000175395	ZNF25	FALSE	FALSE
chr10	37953173	G	A	ENST00000302609	ENSG00000175395	ZNF25	FALSE	FALSE
chr10	37953179	T	A	ENST00000302609	ENSG00000175395	ZNF25	FALSE	FALSE
chr10	37953188	C	A	ENST00000302609	ENSG00000175395	ZNF25	FALSE	FALSE
chr10	37953191	C	A	ENST00000302609	ENSG00000175395	ZNF25	FALSE	FALSE
chr10	37953196	C	A	ENST00000302609	ENSG00000175395	ZNF25	FALSE	FALSE
chr10	37953196	C	G	ENST00000302609	ENSG00000175395	ZNF25	FALSE	FALSE
chr10	37953196	C	T	ENST00000302609	ENSG00000175395	ZNF25	FALSE	FALSE
chr10	37953197	T	A	ENST00000302609	ENSG00000175395	ZNF25	FALSE	FALSE
chr10	37953197	T	C	ENST00000302609	ENSG00000175395	ZNF25	FALSE	FALSE
chr10	37953197	T	G	ENST00000302609	ENSG00000175395	ZNF25	FALSE	FALSE
chr10	37953693	G	A	ENST00000302609	ENSG00000175395	ZNF25	FALSE	FALSE
chr10	37953693	G	C	ENST00000302609	ENSG00000175395	ZNF25	TRUE	FALSE
chr10	37953693	G	T	ENST00000302609	ENSG00000175395	ZNF25	TRUE	FALSE
chr10	37953694	C	A	ENST00000302609	ENSG00000175395	ZNF25	TRUE	FALSE
chr10	37953694	C	G	ENST00000302609	ENSG00000175395	ZNF25	TRUE	FALSE
chr10	37953694	C	T	ENST00000302609	ENSG00000175395	ZNF25	TRUE	FALSE
chr10	37953698	G	C	ENST00000302609	ENSG00000175395	ZNF25	FALSE	FALSE
chr10	37953698	G	T	ENST00000302609	ENSG00000175395	ZNF25	FALSE	FALSE
chr10	37953705	C	A	ENST00000302609	ENSG00000175395	ZNF25	FALSE	FALSE
chr10	37953711	G	A	ENST00000302609	ENSG00000175395	ZNF25	FALSE	FALSE
chr10	37953717	C	A	ENST00000302609	ENSG00000175395	ZNF25	FALSE	FALSE
chr10	37953720	G	A	ENST00000302609	ENSG00000175395	ZNF25	FALSE	FALSE
chr10	37953721	G	C	ENST00000302609	ENSG00000175395	ZNF25	FALSE	FALSE
chr10	37953721	G	T	ENST00000302609	ENSG00000175395	ZNF25	FALSE	FALSE
chr10	37953726	T	A	ENST00000302609	ENSG00000175395	ZNF25	FALSE	FALSE
chr10	37953732	C	A	ENST00000302609	ENSG00000175395	ZNF25	FALSE	FALSE
chr10	37953748	C	T	ENST00000302609	ENSG00000175395	ZNF25	TRUE	TRUE
chr10	37953749	C	T	ENST00000302609	ENSG00000175395	ZNF25	TRUE	TRUE
chr10	37953759	C	A	ENST00000302609	ENSG00000175395	ZNF25	TRUE	FALSE
chr10	37953759	C	G	ENST00000302609	ENSG00000175395	ZNF25	TRUE	FALSE
chr10	37953759	C	T	ENST00000302609	ENSG00000175395	ZNF25	TRUE	FALSE
chr10	37953760	T	A	ENST00000302609	ENSG00000175395	ZNF25	TRUE	FALSE
chr10	37953760	T	C	ENST00000302609	ENSG00000175395	ZNF25	TRUE	FALSE
chr10	37953760	T	G	ENST00000302609	ENSG00000175395	ZNF25	TRUE	FALSE
chr10	37957018	A	C	ENST00000302609	ENSG00000175395	ZNF25	TRUE	FALSE
chr10	37957018	A	G	ENST00000302609	ENSG00000175395	ZNF25	TRUE	FALSE
chr10	37957018	A	T	ENST00000302609	ENSG00000175395	ZNF25	TRUE	FALSE
chr10	37957019	C	A	ENST00000302609	ENSG00000175395	ZNF25	TRUE	FALSE
chr10	37957019	C	G	ENST00000302609	ENSG00000175395	ZNF25	TRUE	FALSE
chr10	37957019	C	T	ENST00000302609	ENSG00000175395	ZNF25	TRUE	FALSE
chr10	37957020	C	A	ENST00000302609	ENSG00000175395	ZNF25	TRUE	TRUE
chr10	37957044	C	A	ENST00000302609	ENSG00000175395	ZNF25	TRUE	TRUE
chr10	37957050	C	A	ENST00000302609	ENSG00000175395	ZNF25	TRUE	TRUE
chr10	37957052	A	C	ENST00000302609	ENSG00000175395	ZNF25	TRUE	TRUE
chr10	37957052	A	T	ENST00000302609	ENSG00000175395	ZNF25	TRUE	TRUE
chr10	37957057	C	T	ENST00000302609	ENSG00000175395	ZNF25	TRUE	TRUE
chr10	37957058	C	T	ENST00000302609	ENSG00000175395	ZNF25	TRUE	TRUE
chr10	37957065	C	A	ENST00000302609	ENSG00000175395	ZNF25	TRUE	TRUE
chr10	37957068	T	A	ENST00000302609	ENSG00000175395	ZNF25	TRUE	TRUE
chr10	37957071	C	A	ENST00000302609	ENSG00000175395	ZNF25	TRUE	TRUE
chr10	37957074	G	A	ENST00000302609	ENSG00000175395	ZNF25	TRUE	TRUE
chr10	37957077	T	A	ENST00000302609	ENSG00000175395	ZNF25	TRUE	TRUE
chr10	37957079	A	T	ENST00000302609	ENSG00000175395	ZNF25	TRUE	TRUE
chr10	37957083	T	A	ENST00000302609	ENSG00000175395	ZNF25	TRUE	TRUE
chr10	37957101	T	A	ENST00000302609	ENSG00000175395	ZNF25	TRUE	TRUE
chr10	37957111	G	C	ENST00000302609	ENSG00000175395	ZNF25	TRUE	TRUE
chr10	37957111	G	T	ENST00000302609	ENSG00000175395	ZNF25	TRUE	TRUE
chr10	37957116	C	A	ENST00000302609	ENSG00000175395	ZNF25	TRUE	FALSE
chr10	37957116	C	G	ENST00000302609	ENSG00000175395	ZNF25	TRUE	FALSE
chr10	37957116	C	T	ENST00000302609	ENSG00000175395	ZNF25	TRUE	FALSE
chr10	37957117	T	A	ENST00000302609	ENSG00000175395	ZNF25	TRUE	FALSE
chr10	37957117	T	C	ENST00000302609	ENSG00000175395	ZNF25	TRUE	FALSE
chr10	37957117	T	G	ENST00000302609	ENSG00000175395	ZNF25	TRUE	FALSE
chr10	37957418	A	C	ENST00000302609	ENSG00000175395	ZNF25	TRUE	FALSE
chr10	37957418	A	G	ENST00000302609	ENSG00000175395	ZNF25	TRUE	FALSE
chr10	37957418	A	T	ENST00000302609	ENSG00000175395	ZNF25	TRUE	FALSE
chr10	37957419	C	A	ENST00000302609	ENSG00000175395	ZNF25	TRUE	FALSE
chr10	37957419	C	G	ENST00000302609	ENSG00000175395	ZNF25	TRUE	FALSE
chr10	37957419	C	T	ENST00000302609	ENSG00000175395	ZNF25	TRUE	FALSE
chr10	37957425	G	C	ENST00000302609	ENSG00000175395	ZNF25	TRUE	TRUE
chr10	37957425	G	T	ENST00000302609	ENSG00000175395	ZNF25	TRUE	TRUE
chr10	37957439	A	C	ENST00000302609	ENSG00000175395	ZNF25	TRUE	TRUE
chr10	37957439	A	T	ENST00000302609	ENSG00000175395	ZNF25	TRUE	TRUE
chr10	37957447	C	A	ENST00000302609	ENSG00000175395	ZNF25	TRUE	TRUE
chr10	37957462	T	A	ENST00000302609	ENSG00000175395	ZNF25	TRUE	TRUE
chr10	37957463	A	C	ENST00000302609	ENSG00000175395	ZNF25	TRUE	TRUE
chr10	37957463	A	T	ENST00000302609	ENSG00000175395	ZNF25	TRUE	TRUE
chr10	37957477	G	A	ENST00000302609	ENSG00000175395	ZNF25	TRUE	TRUE
chr10	37957491	A	C	ENST00000302609	ENSG00000175395	ZNF25	TRUE	FALSE
chr10	37957491	A	T	ENST00000302609	ENSG00000175395	ZNF25	TRUE	FALSE
chr10	37957495	T	A	ENST00000302609	ENSG00000175395	ZNF25	TRUE	FALSE
chr10	37957496	C	T	ENST00000302609	ENSG00000175395	ZNF25	TRUE	FALSE
chr10	37957497	C	T	ENST00000302609	ENSG00000175395	ZNF25	TRUE	FALSE
chr10	37957501	C	A	ENST00000302609	ENSG00000175395	ZNF25	TRUE	FALSE
chr10	37957504	C	A	ENST00000302609	ENSG00000175395	ZNF25	TRUE	FALSE
chr10	37957507	T	A	ENST00000302609	ENSG00000175395	ZNF25	TRUE	FALSE
chr10	37957516	C	A	ENST00000302609	ENSG00000175395	ZNF25	FALSE	FALSE
chr10	37957531	T	A	ENST00000302609	ENSG00000175395	ZNF25	FALSE	FALSE
chr10	37957533	A	C	ENST00000302609	ENSG00000175395	ZNF25	FALSE	FALSE
chr10	37957533	A	T	ENST00000302609	ENSG00000175395	ZNF25	FALSE	FALSE
chr10	37957546	C	A	ENST00000302609	ENSG00000175395	ZNF25	FALSE	FALSE
chr10	37957547	C	A	ENST00000302609	ENSG00000175395	ZNF25	TRUE	FALSE
chr10	37957547	C	G	ENST00000302609	ENSG00000175395	ZNF25	TRUE	FALSE
chr10	37957547	C	T	ENST00000302609	ENSG00000175395	ZNF25	TRUE	FALSE
chr10	37957548	T	A	ENST00000302609	ENSG00000175395	ZNF25	TRUE	FALSE
chr10	37957548	T	C	ENST00000302609	ENSG00000175395	ZNF25	TRUE	FALSE
chr10	37957548	T	G	ENST00000302609	ENSG00000175395	ZNF25	TRUE	FALSE
chr10	37971706	A	C	ENST00000302609	ENSG00000175395	ZNF25	TRUE	FALSE
chr10	37971706	A	G	ENST00000302609	ENSG00000175395	ZNF25	FALSE	FALSE
chr10	37971706	A	T	ENST00000302609	ENSG00000175395	ZNF25	TRUE	FALSE
chr10	37971707	C	A	ENST00000302609	ENSG00000175395	ZNF25	TRUE	FALSE
chr10	37971707	C	G	ENST00000302609	ENSG00000175395	ZNF25	TRUE	FALSE
chr10	37971707	C	T	ENST00000302609	ENSG00000175395	ZNF25	TRUE	FALSE
chr10	37971710	G	A	ENST00000302609	ENSG00000175395	ZNF25	FALSE	FALSE
chr10	37971716	T	A	ENST00000302609	ENSG00000175395	ZNF25	FALSE	FALSE
chr10	37971808	C	A	ENST00000302609	ENSG00000175395	ZNF25	TRUE	FALSE
chr10	37971808	C	G	ENST00000302609	ENSG00000175395	ZNF25	TRUE	FALSE
chr10	37971808	C	T	ENST00000302609	ENSG00000175395	ZNF25	TRUE	FALSE
chr10	37971809	T	A	ENST00000302609	ENSG00000175395	ZNF25	TRUE	FALSE
chr10	37971809	T	C	ENST00000302609	ENSG00000175395	ZNF25	TRUE	FALSE
chr10	37971809	T	G	ENST00000302609	ENSG00000175395	ZNF25	TRUE	FALSE
chr10	37976504	A	C	ENST00000302609	ENSG00000175395	ZNF25	FALSE	FALSE
chr10	37976504	A	G	ENST00000302609	ENSG00000175395	ZNF25	FALSE	FALSE
chr10	37976504	A	T	ENST00000302609	ENSG00000175395	ZNF25	FALSE	FALSE
chr10	37976505	C	A	ENST00000302609	ENSG00000175395	ZNF25	FALSE	FALSE
chr10	37976505	C	G	ENST00000302609	ENSG00000175395	ZNF25	FALSE	FALSE
chr10	37976505	C	T	ENST00000302609	ENSG00000175395	ZNF25	FALSE	FALSE
chr10	38010784	G	A	ENST00000432900	ENSG00000189180	ZNF33A	TRUE	FALSE
chr10	38010784	G	C	ENST00000432900	ENSG00000189180	ZNF33A	TRUE	FALSE
chr10	38010784	G	T	ENST00000432900	ENSG00000189180	ZNF33A	TRUE	FALSE
chr10	38010785	T	A	ENST00000432900	ENSG00000189180	ZNF33A	TRUE	FALSE
chr10	38010785	T	C	ENST00000432900	ENSG00000189180	ZNF33A	TRUE	FALSE
chr10	38010785	T	G	ENST00000432900	ENSG00000189180	ZNF33A	TRUE	FALSE
chr10	38012296	A	C	ENST00000432900	ENSG00000189180	ZNF33A	TRUE	FALSE
chr10	38012296	A	G	ENST00000432900	ENSG00000189180	ZNF33A	TRUE	FALSE
chr10	38012296	A	T	ENST00000432900	ENSG00000189180	ZNF33A	TRUE	FALSE
chr10	38012297	G	A	ENST00000432900	ENSG00000189180	ZNF33A	TRUE	FALSE
chr10	38012297	G	C	ENST00000432900	ENSG00000189180	ZNF33A	TRUE	FALSE
chr10	38012297	G	T	ENST00000432900	ENSG00000189180	ZNF33A	TRUE	FALSE
chr10	38012348	A	T	ENST00000432900	ENSG00000189180	ZNF33A	FALSE	FALSE
chr10	38012351	G	A	ENST00000432900	ENSG00000189180	ZNF33A	TRUE	FALSE
chr10	38012351	G	C	ENST00000432900	ENSG00000189180	ZNF33A	TRUE	FALSE
chr10	38012351	G	T	ENST00000432900	ENSG00000189180	ZNF33A	TRUE	FALSE
chr10	38012352	T	A	ENST00000432900	ENSG00000189180	ZNF33A	TRUE	FALSE
chr10	38012352	T	C	ENST00000432900	ENSG00000189180	ZNF33A	FALSE	FALSE
chr10	38012352	T	G	ENST00000432900	ENSG00000189180	ZNF33A	TRUE	FALSE
chr10	38016869	A	C	ENST00000432900	ENSG00000189180	ZNF33A	TRUE	FALSE
chr10	38016869	A	G	ENST00000432900	ENSG00000189180	ZNF33A	TRUE	FALSE
chr10	38016869	A	T	ENST00000432900	ENSG00000189180	ZNF33A	TRUE	FALSE
chr10	38016870	G	A	ENST00000432900	ENSG00000189180	ZNF33A	TRUE	FALSE
chr10	38016870	G	C	ENST00000432900	ENSG00000189180	ZNF33A	TRUE	FALSE
chr10	38016870	G	T	ENST00000432900	ENSG00000189180	ZNF33A	TRUE	FALSE
chr10	38016874	G	T	ENST00000432900	ENSG00000189180	ZNF33A	FALSE	FALSE
chr10	38016877	C	T	ENST00000432900	ENSG00000189180	ZNF33A	FALSE	FALSE
chr10	38016880	A	T	ENST00000432900	ENSG00000189180	ZNF33A	FALSE	FALSE
chr10	38016886	C	T	ENST00000432900	ENSG00000189180	ZNF33A	FALSE	FALSE
chr10	38016889	G	T	ENST00000432900	ENSG00000189180	ZNF33A	FALSE	FALSE
chr10	38016893	C	A	ENST00000432900	ENSG00000189180	ZNF33A	FALSE	FALSE
chr10	38016893	C	G	ENST00000432900	ENSG00000189180	ZNF33A	FALSE	FALSE
chr10	38016899	C	A	ENST00000432900	ENSG00000189180	ZNF33A	FALSE	FALSE
chr10	38016899	C	G	ENST00000432900	ENSG00000189180	ZNF33A	FALSE	FALSE
chr10	38016904	A	T	ENST00000432900	ENSG00000189180	ZNF33A	FALSE	FALSE
chr10	38016928	C	T	ENST00000432900	ENSG00000189180	ZNF33A		FALSE
chr10	38016931	G	T	ENST00000432900	ENSG00000189180	ZNF33A		FALSE
chr10	38016934	G	T	ENST00000432900	ENSG00000189180	ZNF33A
chr10	38016938	G	A	ENST00000432900	ENSG00000189180	ZNF33A
chr10	38016939	G	A	ENST00000432900	ENSG00000189180	ZNF33A
chr10	38016940	C	T	ENST00000432900	ENSG00000189180	ZNF33A
chr10	38016958	C	T	ENST00000432900	ENSG00000189180	ZNF33A
chr10	38016972	T	A	ENST00000432900	ENSG00000189180	ZNF33A
chr10	38016972	T	G	ENST00000432900	ENSG00000189180	ZNF33A
chr10	38016973	A	T	ENST00000432900	ENSG00000189180	ZNF33A
chr10	38016988	G	T	ENST00000432900	ENSG00000189180	ZNF33A
chr10	38016996	C	A	ENST00000432900	ENSG00000189180	ZNF33A
chr10	38016996	C	G	ENST00000432900	ENSG00000189180	ZNF33A
chr10	38017010	C	A	ENST00000432900	ENSG00000189180	ZNF33A	TRUE	TRUE
chr10	38017010	C	G	ENST00000432900	ENSG00000189180	ZNF33A	TRUE	TRUE
chr10	38017016	G	A	ENST00000432900	ENSG00000189180	ZNF33A	TRUE	FALSE
chr10	38017016	G	C	ENST00000432900	ENSG00000189180	ZNF33A	TRUE	FALSE
chr10	38017016	G	T	ENST00000432900	ENSG00000189180	ZNF33A	TRUE	FALSE
chr10	38017017	T	A	ENST00000432900	ENSG00000189180	ZNF33A	TRUE	FALSE
chr10	38017017	T	C	ENST00000432900	ENSG00000189180	ZNF33A	TRUE	FALSE
chr10	38017017	T	G	ENST00000432900	ENSG00000189180	ZNF33A	TRUE	FALSE
chr10	38017289	A	C	ENST00000432900	ENSG00000189180	ZNF33A	TRUE	FALSE
chr10	38017289	A	G	ENST00000432900	ENSG00000189180	ZNF33A	TRUE	FALSE
chr10	38017289	A	T	ENST00000432900	ENSG00000189180	ZNF33A	TRUE	FALSE
chr10	38017290	G	A	ENST00000432900	ENSG00000189180	ZNF33A	TRUE	FALSE
chr10	38017290	G	C	ENST00000432900	ENSG00000189180	ZNF33A	TRUE	FALSE
chr10	38017290	G	T	ENST00000432900	ENSG00000189180	ZNF33A	TRUE	FALSE
chr10	38017295	T	A	ENST00000432900	ENSG00000189180	ZNF33A
chr10	38017295	T	G	ENST00000432900	ENSG00000189180	ZNF33A
chr10	38017298	T	A	ENST00000432900	ENSG00000189180	ZNF33A
chr10	38017305	A	T	ENST00000432900	ENSG00000189180	ZNF33A	TRUE	TRUE
chr10	38017311	G	T	ENST00000432900	ENSG00000189180	ZNF33A	TRUE	TRUE
chr10	38017329	C	T	ENST00000432900	ENSG00000189180	ZNF33A	TRUE	TRUE
chr10	38017332	C	T	ENST00000432900	ENSG00000189180	ZNF33A	TRUE	TRUE
chr10	38017335	G	T	ENST00000432900	ENSG00000189180	ZNF33A	TRUE	TRUE
chr10	38017338	G	T	ENST00000432900	ENSG00000189180	ZNF33A	FALSE	FALSE
chr10	38017341	G	T	ENST00000432900	ENSG00000189180	ZNF33A	FALSE	FALSE
chr10	38017348	G	A	ENST00000432900	ENSG00000189180	ZNF33A	FALSE	FALSE
chr10	38017349	G	A	ENST00000432900	ENSG00000189180	ZNF33A	FALSE	FALSE
chr10	38017350	A	T	ENST00000432900	ENSG00000189180	ZNF33A	FALSE	FALSE
chr10	38017353	C	T	ENST00000432900	ENSG00000189180	ZNF33A	FALSE	FALSE
chr10	38017356	G	T	ENST00000432900	ENSG00000189180	ZNF33A	FALSE	FALSE
chr10	38017359	G	T	ENST00000432900	ENSG00000189180	ZNF33A	FALSE	FALSE
chr10	38017362	G	T	ENST00000432900	ENSG00000189180	ZNF33A	FALSE	FALSE
chr10	38017374	C	T	ENST00000432900	ENSG00000189180	ZNF33A	FALSE	FALSE
chr10	38017386	G	T	ENST00000432900	ENSG00000189180	ZNF33A	FALSE	FALSE
chr10	38017387	G	A	ENST00000432900	ENSG00000189180	ZNF33A	TRUE	FALSE
chr10	38017387	G	C	ENST00000432900	ENSG00000189180	ZNF33A	TRUE	FALSE
chr10	38017387	G	T	ENST00000432900	ENSG00000189180	ZNF33A	TRUE	FALSE
chr10	38017388	T	A	ENST00000432900	ENSG00000189180	ZNF33A	TRUE	FALSE
chr10	38017388	T	C	ENST00000432900	ENSG00000189180	ZNF33A	FALSE	FALSE
chr10	38017388	T	G	ENST00000432900	ENSG00000189180	ZNF33A	TRUE	FALSE
chr10	38054373	A	C	ENST00000432900	ENSG00000189180	ZNF33A	TRUE	FALSE
chr10	38054373	A	G	ENST00000432900	ENSG00000189180	ZNF33A	TRUE	FALSE
chr10	38054373	A	T	ENST00000432900	ENSG00000189180	ZNF33A	TRUE	FALSE
chr10	38054374	G	A	ENST00000432900	ENSG00000189180	ZNF33A	TRUE	FALSE
chr10	38054374	G	C	ENST00000432900	ENSG00000189180	ZNF33A	TRUE	FALSE
chr10	38054374	G	T	ENST00000432900	ENSG00000189180	ZNF33A	TRUE	FALSE
chr10	38054381	G	A	ENST00000432900	ENSG00000189180	ZNF33A	FALSE	FALSE
chr10	38054382	G	A	ENST00000432900	ENSG00000189180	ZNF33A	FALSE	FALSE
chr10	38054398	A	T	ENST00000432900	ENSG00000189180	ZNF33A	FALSE	FALSE
chr10	38054401	G	T	ENST00000432900	ENSG00000189180	ZNF33A	FALSE	FALSE
chr10	38054410	C	T	ENST00000432900	ENSG00000189180	ZNF33A	FALSE	FALSE
chr10	38054413	G	T	ENST00000432900	ENSG00000189180	ZNF33A	FALSE	FALSE
chr10	38054419	C	T	ENST00000432900	ENSG00000189180	ZNF33A	FALSE	FALSE
chr10	38054425	A	T	ENST00000432900	ENSG00000189180	ZNF33A	FALSE	FALSE
chr10	38054432	T	A	ENST00000432900	ENSG00000189180	ZNF33A	FALSE	FALSE
chr10	38054435	G	A	ENST00000432900	ENSG00000189180	ZNF33A	FALSE	FALSE
chr10	38054436	G	A	ENST00000432900	ENSG00000189180	ZNF33A	FALSE	FALSE
chr10	38054437	G	T	ENST00000432900	ENSG00000189180	ZNF33A	FALSE	FALSE
chr10	38054458	G	T	ENST00000432900	ENSG00000189180	ZNF33A	FALSE	FALSE
chr10	38054470	A	T	ENST00000432900	ENSG00000189180	ZNF33A	FALSE	FALSE
chr10	38054473	G	T	ENST00000432900	ENSG00000189180	ZNF33A	FALSE	FALSE
chr10	38054476	C	T	ENST00000432900	ENSG00000189180	ZNF33A	FALSE	FALSE
chr10	38054491	G	T	ENST00000432900	ENSG00000189180	ZNF33A	FALSE	FALSE
chr10	38054530	A	T	ENST00000432900	ENSG00000189180	ZNF33A	FALSE	FALSE
chr10	38054533	A	T	ENST00000432900	ENSG00000189180	ZNF33A	FALSE	FALSE
chr10	38054544	T	A	ENST00000432900	ENSG00000189180	ZNF33A	FALSE	FALSE
chr10	38054545	C	T	ENST00000432900	ENSG00000189180	ZNF33A	FALSE	FALSE
chr10	38054550	T	A	ENST00000432900	ENSG00000189180	ZNF33A	FALSE	FALSE
chr10	38054555	C	A	ENST00000432900	ENSG00000189180	ZNF33A	FALSE	FALSE
chr10	38054555	C	G	ENST00000432900	ENSG00000189180	ZNF33A	FALSE	FALSE
chr10	38054559	T	A	ENST00000432900	ENSG00000189180	ZNF33A	FALSE	FALSE
chr10	38054560	G	T	ENST00000432900	ENSG00000189180	ZNF33A	FALSE	FALSE
chr10	38054582	C	A	ENST00000432900	ENSG00000189180	ZNF33A	FALSE	FALSE
chr10	38054582	C	G	ENST00000432900	ENSG00000189180	ZNF33A	FALSE	FALSE
chr10	38054584	G	T	ENST00000432900	ENSG00000189180	ZNF33A	FALSE	FALSE
chr10	38054588	T	A	ENST00000432900	ENSG00000189180	ZNF33A	FALSE	FALSE
chr10	38054599	A	T	ENST00000432900	ENSG00000189180	ZNF33A	FALSE	FALSE
chr10	38054610	T	A	ENST00000432900	ENSG00000189180	ZNF33A	FALSE	FALSE
chr10	38054610	T	G	ENST00000432900	ENSG00000189180	ZNF33A	FALSE	FALSE
chr10	38054612	T	A	ENST00000432900	ENSG00000189180	ZNF33A	FALSE	FALSE
chr10	38054612	T	G	ENST00000432900	ENSG00000189180	ZNF33A	FALSE	FALSE
chr10	38054614	G	T	ENST00000432900	ENSG00000189180	ZNF33A	FALSE	FALSE
chr10	38054617	A	T	ENST00000432900	ENSG00000189180	ZNF33A	FALSE	FALSE
chr10	38054620	A	T	ENST00000432900	ENSG00000189180	ZNF33A	FALSE	FALSE
chr10	38054629	G	T	ENST00000432900	ENSG00000189180	ZNF33A	FALSE	FALSE
chr10	38054643	T	A	ENST00000432900	ENSG00000189180	ZNF33A	FALSE	FALSE
chr10	38054647	A	T	ENST00000432900	ENSG00000189180	ZNF33A	FALSE	FALSE
chr10	38054651	T	A	ENST00000432900	ENSG00000189180	ZNF33A	FALSE	FALSE
chr10	38054654	T	A	ENST00000432900	ENSG00000189180	ZNF33A	FALSE	FALSE
chr10	38054654	T	G	ENST00000432900	ENSG00000189180	ZNF33A	FALSE	FALSE
chr10	38054665	A	T	ENST00000432900	ENSG00000189180	ZNF33A	FALSE	FALSE
chr10	38054674	G	T	ENST00000432900	ENSG00000189180	ZNF33A	FALSE	FALSE
chr10	38054686	C	T	ENST00000432900	ENSG00000189180	ZNF33A	FALSE	FALSE
chr10	38054689	G	T	ENST00000432900	ENSG00000189180	ZNF33A	FALSE	FALSE
chr10	38054692	A	T	ENST00000432900	ENSG00000189180	ZNF33A	FALSE	FALSE
chr10	38054698	G	T	ENST00000432900	ENSG00000189180	ZNF33A	FALSE	FALSE
chr10	38054705	T	A	ENST00000432900	ENSG00000189180	ZNF33A	FALSE	FALSE
chr10	38054707	A	T	ENST00000432900	ENSG00000189180	ZNF33A	FALSE	FALSE
chr10	38054734	G	T	ENST00000432900	ENSG00000189180	ZNF33A	FALSE	FALSE
chr10	38054737	G	T	ENST00000432900	ENSG00000189180	ZNF33A	FALSE	FALSE
chr10	38054744	T	A	ENST00000432900	ENSG00000189180	ZNF33A	FALSE	FALSE
chr10	38054746	C	T	ENST00000432900	ENSG00000189180	ZNF33A	FALSE	FALSE
chr10	38054752	G	T	ENST00000432900	ENSG00000189180	ZNF33A	FALSE	FALSE
chr10	38054755	A	T	ENST00000432900	ENSG00000189180	ZNF33A	FALSE	FALSE
chr10	38054761	C	T	ENST00000432900	ENSG00000189180	ZNF33A	FALSE	FALSE
chr10	38054768	T	A	ENST00000432900	ENSG00000189180	ZNF33A	FALSE	FALSE
chr10	38054768	T	G	ENST00000432900	ENSG00000189180	ZNF33A	FALSE	FALSE
chr10	38054770	G	T	ENST00000432900	ENSG00000189180	ZNF33A	FALSE	FALSE
chr10	38054782	G	T	ENST00000432900	ENSG00000189180	ZNF33A	FALSE	FALSE
chr10	38054787	C	A	ENST00000432900	ENSG00000189180	ZNF33A	FALSE	FALSE
chr10	38054787	C	G	ENST00000432900	ENSG00000189180	ZNF33A	FALSE	FALSE
chr10	38054796	T	A	ENST00000432900	ENSG00000189180	ZNF33A	FALSE	FALSE
chr10	38054797	C	T	ENST00000432900	ENSG00000189180	ZNF33A	FALSE	FALSE
chr10	38054800	G	T	ENST00000432900	ENSG00000189180	ZNF33A	FALSE	FALSE
chr10	38054812	G	T	ENST00000432900	ENSG00000189180	ZNF33A	FALSE	FALSE
chr10	38054815	A	T	ENST00000432900	ENSG00000189180	ZNF33A	FALSE	FALSE
chr10	38054833	C	T	ENST00000432900	ENSG00000189180	ZNF33A	FALSE	FALSE
chr10	38054836	A	T	ENST00000432900	ENSG00000189180	ZNF33A	FALSE	FALSE
chr10	38054839	A	T	ENST00000432900	ENSG00000189180	ZNF33A	FALSE	FALSE
chr10	38054842	G	T	ENST00000432900	ENSG00000189180	ZNF33A	FALSE	FALSE
chr10	38054851	G	T	ENST00000432900	ENSG00000189180	ZNF33A	FALSE	FALSE
chr10	38054854	G	T	ENST00000432900	ENSG00000189180	ZNF33A	FALSE	FALSE
chr10	38054865	T	A	ENST00000432900	ENSG00000189180	ZNF33A	FALSE	FALSE
chr10	38054871	T	A	ENST00000432900	ENSG00000189180	ZNF33A	FALSE	FALSE
chr10	38054871	T	G	ENST00000432900	ENSG00000189180	ZNF33A	FALSE	FALSE
chr10	38054875	G	T	ENST00000432900	ENSG00000189180	ZNF33A	FALSE	FALSE
chr10	38054884	A	T	ENST00000432900	ENSG00000189180	ZNF33A	FALSE	FALSE
chr10	38054891	T	A	ENST00000432900	ENSG00000189180	ZNF33A	FALSE	FALSE
chr10	38054895	T	A	ENST00000432900	ENSG00000189180	ZNF33A	FALSE	FALSE
chr10	38054903	C	A	ENST00000432900	ENSG00000189180	ZNF33A	FALSE	FALSE
chr10	38054903	C	G	ENST00000432900	ENSG00000189180	ZNF33A	FALSE	FALSE
chr10	38054912	T	A	ENST00000432900	ENSG00000189180	ZNF33A	FALSE	FALSE
chr10	38054920	C	T	ENST00000432900	ENSG00000189180	ZNF33A	FALSE	FALSE
chr10	38054933	C	A	ENST00000432900	ENSG00000189180	ZNF33A	FALSE	FALSE
chr10	38054933	C	G	ENST00000432900	ENSG00000189180	ZNF33A	FALSE	FALSE
chr10	38054949	T	A	ENST00000432900	ENSG00000189180	ZNF33A	FALSE	FALSE
chr10	38054949	T	G	ENST00000432900	ENSG00000189180	ZNF33A	FALSE	FALSE
chr10	38054950	G	T	ENST00000432900	ENSG00000189180	ZNF33A	FALSE	FALSE
chr10	38054964	T	A	ENST00000432900	ENSG00000189180	ZNF33A	FALSE	FALSE
chr10	38054965	G	T	ENST00000432900	ENSG00000189180	ZNF33A	FALSE	FALSE
chr10	38054968	A	T	ENST00000432900	ENSG00000189180	ZNF33A	FALSE	FALSE
chr10	38054975	T	A	ENST00000432900	ENSG00000189180	ZNF33A	FALSE	FALSE
chr10	38054975	T	G	ENST00000432900	ENSG00000189180	ZNF33A	FALSE	FALSE
chr10	38054979	T	A	ENST00000432900	ENSG00000189180	ZNF33A	FALSE	FALSE
chr10	38054983	A	T	ENST00000432900	ENSG00000189180	ZNF33A	FALSE	FALSE
chr10	38054998	A	T	ENST00000432900	ENSG00000189180	ZNF33A	FALSE	FALSE
chr10	38055019	A	T	ENST00000432900	ENSG00000189180	ZNF33A
chr10	38055027	T	A	ENST00000432900	ENSG00000189180	ZNF33A
chr10	38055027	T	G	ENST00000432900	ENSG00000189180	ZNF33A
chr10	38055033	T	A	ENST00000432900	ENSG00000189180	ZNF33A
chr10	38055037	G	T	ENST00000432900	ENSG00000189180	ZNF33A
chr10	38055061	A	T	ENST00000432900	ENSG00000189180	ZNF33A
chr10	38055065	T	A	ENST00000432900	ENSG00000189180	ZNF33A
chr10	38055069	T	A	ENST00000432900	ENSG00000189180	ZNF33A
chr10	38055074	C	A	ENST00000432900	ENSG00000189180	ZNF33A
chr10	38055074	C	G	ENST00000432900	ENSG00000189180	ZNF33A
chr10	38055082	C	T	ENST00000432900	ENSG00000189180	ZNF33A
chr10	38055085	A	T	ENST00000432900	ENSG00000189180	ZNF33A
chr10	38055094	A	T	ENST00000432900	ENSG00000189180	ZNF33A
chr10	38055097	G	T	ENST00000432900	ENSG00000189180	ZNF33A
chr10	38055100	G	T	ENST00000432900	ENSG00000189180	ZNF33A
chr10	38055103	A	T	ENST00000432900	ENSG00000189180	ZNF33A
chr10	38055112	G	T	ENST00000432900	ENSG00000189180	ZNF33A
chr10	38055117	T	A	ENST00000432900	ENSG00000189180	ZNF33A
chr10	38055121	G	T	ENST00000432900	ENSG00000189180	ZNF33A
chr10	38055126	T	A	ENST00000432900	ENSG00000189180	ZNF33A
chr10	38055130	A	T	ENST00000432900	ENSG00000189180	ZNF33A
chr10	38055140	G	A	ENST00000432900	ENSG00000189180	ZNF33A
chr10	38055141	G	A	ENST00000432900	ENSG00000189180	ZNF33A
chr10	38055142	G	T	ENST00000432900	ENSG00000189180	ZNF33A
chr10	38055145	A	T	ENST00000432900	ENSG00000189180	ZNF33A
chr10	38055149	C	A	ENST00000432900	ENSG00000189180	ZNF33A
chr10	38055149	C	G	ENST00000432900	ENSG00000189180	ZNF33A
chr10	38055160	C	T	ENST00000432900	ENSG00000189180	ZNF33A
chr10	38055166	C	T	ENST00000432900	ENSG00000189180	ZNF33A
chr10	38055181	G	T	ENST00000432900	ENSG00000189180	ZNF33A
chr10	38055184	C	T	ENST00000432900	ENSG00000189180	ZNF33A
chr10	38055187	A	T	ENST00000432900	ENSG00000189180	ZNF33A
chr10	38055196	C	T	ENST00000432900	ENSG00000189180	ZNF33A
chr10	38055201	T	A	ENST00000432900	ENSG00000189180	ZNF33A
chr10	38055205	G	T	ENST00000432900	ENSG00000189180	ZNF33A
chr10	38055210	T	A	ENST00000432900	ENSG00000189180	ZNF33A
chr10	38055211	G	T	ENST00000432900	ENSG00000189180	ZNF33A
chr10	38055214	A	T	ENST00000432900	ENSG00000189180	ZNF33A
chr10	38055224	G	A	ENST00000432900	ENSG00000189180	ZNF33A
chr10	38055225	G	A	ENST00000432900	ENSG00000189180	ZNF33A
chr10	38055229	A	T	ENST00000432900	ENSG00000189180	ZNF33A
chr10	38055233	C	A	ENST00000432900	ENSG00000189180	ZNF33A
chr10	38055233	C	G	ENST00000432900	ENSG00000189180	ZNF33A
chr10	38055244	A	T	ENST00000432900	ENSG00000189180	ZNF33A
chr10	38055250	C	T	ENST00000432900	ENSG00000189180	ZNF33A
chr10	38055253	A	T	ENST00000432900	ENSG00000189180	ZNF33A
chr10	38055257	C	A	ENST00000432900	ENSG00000189180	ZNF33A
chr10	38055257	C	G	ENST00000432900	ENSG00000189180	ZNF33A
chr10	38055268	G	T	ENST00000432900	ENSG00000189180	ZNF33A
chr10	38055271	A	T	ENST00000432900	ENSG00000189180	ZNF33A
chr10	38055280	G	T	ENST00000432900	ENSG00000189180	ZNF33A
chr10	38055285	C	A	ENST00000432900	ENSG00000189180	ZNF33A
chr10	38055289	G	T	ENST00000432900	ENSG00000189180	ZNF33A
chr10	38055294	T	A	ENST00000432900	ENSG00000189180	ZNF33A
chr10	38055298	A	T	ENST00000432900	ENSG00000189180	ZNF33A
chr10	38055313	A	T	ENST00000432900	ENSG00000189180	ZNF33A
chr10	38055317	C	A	ENST00000432900	ENSG00000189180	ZNF33A
chr10	38055317	C	G	ENST00000432900	ENSG00000189180	ZNF33A
chr10	38055329	T	A	ENST00000432900	ENSG00000189180	ZNF33A
chr10	38055329	T	G	ENST00000432900	ENSG00000189180	ZNF33A
chr10	38055334	C	T	ENST00000432900	ENSG00000189180	ZNF33A
chr10	38055337	A	T	ENST00000432900	ENSG00000189180	ZNF33A
chr10	38055352	G	T	ENST00000432900	ENSG00000189180	ZNF33A
chr10	38055355	A	T	ENST00000432900	ENSG00000189180	ZNF33A
chr10	38055363	T	A	ENST00000432900	ENSG00000189180	ZNF33A
chr10	38055363	T	G	ENST00000432900	ENSG00000189180	ZNF33A
chr10	38055364	C	T	ENST00000432900	ENSG00000189180	ZNF33A
chr10	38055369	T	A	ENST00000432900	ENSG00000189180	ZNF33A
chr10	38055378	T	A	ENST00000432900	ENSG00000189180	ZNF33A
chr10	38055382	A	T	ENST00000432900	ENSG00000189180	ZNF33A
chr10	38055393	C	A	ENST00000432900	ENSG00000189180	ZNF33A
chr10	38055394	C	T	ENST00000432900	ENSG00000189180	ZNF33A
chr10	38055397	A	T	ENST00000432900	ENSG00000189180	ZNF33A
chr10	38055412	A	T	ENST00000432900	ENSG00000189180	ZNF33A
chr10	38055418	C	T	ENST00000432900	ENSG00000189180	ZNF33A
chr10	38055421	A	T	ENST00000432900	ENSG00000189180	ZNF33A
chr10	38055439	A	T	ENST00000432900	ENSG00000189180	ZNF33A
chr10	38055447	T	A	ENST00000432900	ENSG00000189180	ZNF33A
chr10	38055447	T	G	ENST00000432900	ENSG00000189180	ZNF33A
chr10	38055448	G	T	ENST00000432900	ENSG00000189180	ZNF33A
chr10	38055453	T	A	ENST00000432900	ENSG00000189180	ZNF33A
chr10	38055456	T	A	ENST00000432900	ENSG00000189180	ZNF33A
chr10	38055456	T	G	ENST00000432900	ENSG00000189180	ZNF33A
chr10	38055457	G	T	ENST00000432900	ENSG00000189180	ZNF33A
chr10	38055462	T	A	ENST00000432900	ENSG00000189180	ZNF33A
chr10	38055463	G	T	ENST00000432900	ENSG00000189180	ZNF33A
chr10	38055466	A	T	ENST00000432900	ENSG00000189180	ZNF33A
chr10	38055485	C	A	ENST00000432900	ENSG00000189180	ZNF33A
chr10	38055493	A	T	ENST00000432900	ENSG00000189180	ZNF33A
chr10	38055502	C	T	ENST00000432900	ENSG00000189180	ZNF33A
chr10	38055505	A	T	ENST00000432900	ENSG00000189180	ZNF33A
chr10	38055520	G	T	ENST00000432900	ENSG00000189180	ZNF33A
chr10	38055523	A	T	ENST00000432900	ENSG00000189180	ZNF33A
chr10	38055532	G	T	ENST00000432900	ENSG00000189180	ZNF33A
chr10	38055537	T	A	ENST00000432900	ENSG00000189180	ZNF33A
chr10	38055541	G	T	ENST00000432900	ENSG00000189180	ZNF33A
chr10	38055546	T	A	ENST00000432900	ENSG00000189180	ZNF33A
chr10	38055550	A	T	ENST00000432900	ENSG00000189180	ZNF33A
chr10	38055562	G	T	ENST00000432900	ENSG00000189180	ZNF33A
chr10	38055565	A	T	ENST00000432900	ENSG00000189180	ZNF33A
chr10	38055569	C	A	ENST00000432900	ENSG00000189180	ZNF33A
chr10	38055569	C	G	ENST00000432900	ENSG00000189180	ZNF33A
chr10	38055580	C	T	ENST00000432900	ENSG00000189180	ZNF33A
chr10	38055586	C	T	ENST00000432900	ENSG00000189180	ZNF33A
chr10	38055589	A	T	ENST00000432900	ENSG00000189180	ZNF33A
chr10	38055601	G	T	ENST00000432900	ENSG00000189180	ZNF33A
chr10	38055607	A	T	ENST00000432900	ENSG00000189180	ZNF33A
chr10	38055615	T	A	ENST00000432900	ENSG00000189180	ZNF33A
chr10	38055615	T	G	ENST00000432900	ENSG00000189180	ZNF33A
chr10	38055616	G	T	ENST00000432900	ENSG00000189180	ZNF33A
chr10	38055621	T	A	ENST00000432900	ENSG00000189180	ZNF33A
chr10	38055630	T	A	ENST00000432900	ENSG00000189180	ZNF33A
chr10	38055634	A	T	ENST00000432900	ENSG00000189180	ZNF33A
chr10	38055645	C	A	ENST00000432900	ENSG00000189180	ZNF33A
chr10	38055645	C	G	ENST00000432900	ENSG00000189180	ZNF33A
chr10	38055649	A	T	ENST00000432900	ENSG00000189180	ZNF33A
chr10	38055653	C	A	ENST00000432900	ENSG00000189180	ZNF33A
chr10	38055653	C	G	ENST00000432900	ENSG00000189180	ZNF33A
chr10	38055656	T	A	ENST00000432900	ENSG00000189180	ZNF33A
chr10	38055656	T	G	ENST00000432900	ENSG00000189180	ZNF33A
chr10	38055670	C	T	ENST00000432900	ENSG00000189180	ZNF33A
chr10	38055689	G	A	ENST00000432900	ENSG00000189180	ZNF33A
chr10	38055690	G	A	ENST00000432900	ENSG00000189180	ZNF33A
chr10	38055691	A	T	ENST00000432900	ENSG00000189180	ZNF33A
chr10	38055699	T	A	ENST00000432900	ENSG00000189180	ZNF33A
chr10	38055699	T	G	ENST00000432900	ENSG00000189180	ZNF33A
chr10	38055700	G	T	ENST00000432900	ENSG00000189180	ZNF33A
chr10	38055705	T	A	ENST00000432900	ENSG00000189180	ZNF33A
chr10	38055708	T	A	ENST00000432900	ENSG00000189180	ZNF33A
chr10	38055708	T	G	ENST00000432900	ENSG00000189180	ZNF33A
chr10	38055709	G	T	ENST00000432900	ENSG00000189180	ZNF33A
chr10	38055714	T	A	ENST00000432900	ENSG00000189180	ZNF33A
chr10	38055718	A	T	ENST00000432900	ENSG00000189180	ZNF33A
chr10	38055729	C	A	ENST00000432900	ENSG00000189180	ZNF33A
chr10	38055731	T	A	ENST00000432900	ENSG00000189180	ZNF33A
chr10	38055733	A	T	ENST00000432900	ENSG00000189180	ZNF33A
chr10	38055737	C	A	ENST00000432900	ENSG00000189180	ZNF33A
chr10	38055737	C	G	ENST00000432900	ENSG00000189180	ZNF33A
chr10	38055754	C	T	ENST00000432900	ENSG00000189180	ZNF33A
chr10	38055757	A	T	ENST00000432900	ENSG00000189180	ZNF33A
chr10	38055772	C	T	ENST00000432900	ENSG00000189180	ZNF33A
chr10	38055775	A	T	ENST00000432900	ENSG00000189180	ZNF33A
chr10	38055789	T	A	ENST00000432900	ENSG00000189180	ZNF33A
chr10	38055793	G	T	ENST00000432900	ENSG00000189180	ZNF33A
chr10	38055798	T	A	ENST00000432900	ENSG00000189180	ZNF33A
chr10	38055802	A	T	ENST00000432900	ENSG00000189180	ZNF33A
chr10	38055817	A	T	ENST00000432900	ENSG00000189180	ZNF33A
chr10	38055821	C	A	ENST00000432900	ENSG00000189180	ZNF33A
chr10	38055821	C	G	ENST00000432900	ENSG00000189180	ZNF33A
chr10	38055832	C	T	ENST00000432900	ENSG00000189180	ZNF33A
chr10	38055840	T	A	ENST00000432900	ENSG00000189180	ZNF33A
chr10	38055840	T	G	ENST00000432900	ENSG00000189180	ZNF33A
chr10	38055841	A	T	ENST00000432900	ENSG00000189180	ZNF33A
chr10	38055856	G	T	ENST00000432900	ENSG00000189180	ZNF33A
chr10	38055859	A	T	ENST00000432900	ENSG00000189180	ZNF33A
chr10	38055867	C	A	ENST00000432900	ENSG00000189180	ZNF33A
chr10	38055867	C	G	ENST00000432900	ENSG00000189180	ZNF33A
chr10	38055868	G	T	ENST00000432900	ENSG00000189180	ZNF33A
chr10	38055873	T	A	ENST00000432900	ENSG00000189180	ZNF33A
chr10	38055877	G	T	ENST00000432900	ENSG00000189180	ZNF33A
chr10	38055882	T	A	ENST00000432900	ENSG00000189180	ZNF33A
chr10	38055883	G	T	ENST00000432900	ENSG00000189180	ZNF33A
chr10	38055886	A	T	ENST00000432900	ENSG00000189180	ZNF33A
chr10	38055897	C	A	ENST00000432900	ENSG00000189180	ZNF33A
chr10	38055897	C	G	ENST00000432900	ENSG00000189180	ZNF33A
chr10	38055901	A	T	ENST00000432900	ENSG00000189180	ZNF33A
chr10	38055905	C	A	ENST00000432900	ENSG00000189180	ZNF33A
chr10	38055905	C	G	ENST00000432900	ENSG00000189180	ZNF33A
chr10	38055909	C	A	ENST00000432900	ENSG00000189180	ZNF33A
chr10	38055909	C	G	ENST00000432900	ENSG00000189180	ZNF33A
chr10	38055916	A	T	ENST00000432900	ENSG00000189180	ZNF33A
chr10	38055925	A	T	ENST00000432900	ENSG00000189180	ZNF33A
chr10	38055940	G	T	ENST00000432900	ENSG00000189180	ZNF33A
chr10	38055943	A	T	ENST00000432900	ENSG00000189180	ZNF33A
chr10	38055951	T	A	ENST00000432900	ENSG00000189180	ZNF33A
chr10	38055951	T	G	ENST00000432900	ENSG00000189180	ZNF33A
chr10	38055952	G	T	ENST00000432900	ENSG00000189180	ZNF33A
chr10	38055957	T	A	ENST00000432900	ENSG00000189180	ZNF33A
chr10	38055961	G	T	ENST00000432900	ENSG00000189180	ZNF33A
chr10	38055966	T	A	ENST00000432900	ENSG00000189180	ZNF33A
chr10	38055967	G	T	ENST00000432900	ENSG00000189180	ZNF33A
chr10	38055970	A	T	ENST00000432900	ENSG00000189180	ZNF33A
chr10	38055981	C	A	ENST00000432900	ENSG00000189180	ZNF33A
chr10	38055981	C	G	ENST00000432900	ENSG00000189180	ZNF33A
chr10	38055982	C	T	ENST00000432900	ENSG00000189180	ZNF33A
chr10	38055985	A	T	ENST00000432900	ENSG00000189180	ZNF33A
chr10	38055989	C	A	ENST00000432900	ENSG00000189180	ZNF33A
chr10	38055989	C	G	ENST00000432900	ENSG00000189180	ZNF33A
chr10	38055991	C	T	ENST00000432900	ENSG00000189180	ZNF33A
chr10	38056000	C	T	ENST00000432900	ENSG00000189180	ZNF33A
chr10	38056006	C	T	ENST00000432900	ENSG00000189180	ZNF33A
chr10	38056009	A	T	ENST00000432900	ENSG00000189180	ZNF33A
chr10	38056024	G	T	ENST00000432900	ENSG00000189180	ZNF33A
chr10	38056027	A	T	ENST00000432900	ENSG00000189180	ZNF33A
chr10	38056035	T	A	ENST00000432900	ENSG00000189180	ZNF33A
chr10	38056035	T	G	ENST00000432900	ENSG00000189180	ZNF33A
chr10	38056036	A	T	ENST00000432900	ENSG00000189180	ZNF33A
chr10	38056041	T	A	ENST00000432900	ENSG00000189180	ZNF33A
chr10	38056045	G	T	ENST00000432900	ENSG00000189180	ZNF33A
chr10	38056050	T	A	ENST00000432900	ENSG00000189180	ZNF33A
chr10	38056051	G	T	ENST00000432900	ENSG00000189180	ZNF33A
chr10	38056054	A	T	ENST00000432900	ENSG00000189180	ZNF33A
chr10	38056065	C	A	ENST00000432900	ENSG00000189180	ZNF33A
chr10	38056069	A	T	ENST00000432900	ENSG00000189180	ZNF33A
chr10	38056073	C	A	ENST00000432900	ENSG00000189180	ZNF33A
chr10	38056073	C	G	ENST00000432900	ENSG00000189180	ZNF33A
chr10	38056090	C	T	ENST00000432900	ENSG00000189180	ZNF33A
chr10	38056093	A	T	ENST00000432900	ENSG00000189180	ZNF33A
chr10	38056105	C	T	ENST00000432900	ENSG00000189180	ZNF33A
chr10	38056108	G	T	ENST00000432900	ENSG00000189180	ZNF33A
chr10	38056111	A	T	ENST00000432900	ENSG00000189180	ZNF33A
chr10	38056119	T	A	ENST00000432900	ENSG00000189180	ZNF33A
chr10	38056119	T	G	ENST00000432900	ENSG00000189180	ZNF33A
chr10	38056120	A	T	ENST00000432900	ENSG00000189180	ZNF33A
chr10	38056125	T	A	ENST00000432900	ENSG00000189180	ZNF33A
chr10	38056129	G	T	ENST00000432900	ENSG00000189180	ZNF33A
chr10	38056134	T	A	ENST00000432900	ENSG00000189180	ZNF33A
chr10	38056135	G	T	ENST00000432900	ENSG00000189180	ZNF33A
chr10	38056138	A	T	ENST00000432900	ENSG00000189180	ZNF33A
chr10	38056149	T	A	ENST00000432900	ENSG00000189180	ZNF33A
chr10	38056153	A	T	ENST00000432900	ENSG00000189180	ZNF33A
chr10	38056157	C	A	ENST00000432900	ENSG00000189180	ZNF33A
chr10	38056157	C	G	ENST00000432900	ENSG00000189180	ZNF33A
chr10	38056159	G	T	ENST00000432900	ENSG00000189180	ZNF33A	FALSE	FALSE
chr10	38056174	G	T	ENST00000432900	ENSG00000189180	ZNF33A	FALSE	FALSE
chr10	38056177	A	T	ENST00000432900	ENSG00000189180	ZNF33A	FALSE	FALSE
chr10	38056180	A	T	ENST00000432900	ENSG00000189180	ZNF33A	FALSE	FALSE
chr10	38056192	G	T	ENST00000432900	ENSG00000189180	ZNF33A	FALSE	FALSE
chr10	38056195	A	T	ENST00000432900	ENSG00000189180	ZNF33A	FALSE	FALSE
chr10	38056203	T	A	ENST00000432900	ENSG00000189180	ZNF33A	FALSE	FALSE
chr10	38056203	T	G	ENST00000432900	ENSG00000189180	ZNF33A	FALSE	FALSE
chr10	38056204	G	T	ENST00000432900	ENSG00000189180	ZNF33A	FALSE	FALSE
chr10	38056209	C	A	ENST00000432900	ENSG00000189180	ZNF33A	FALSE	FALSE
chr10	38056213	G	T	ENST00000432900	ENSG00000189180	ZNF33A	FALSE	FALSE
chr10	38056218	T	A	ENST00000432900	ENSG00000189180	ZNF33A	FALSE	FALSE
chr10	38056222	A	T	ENST00000432900	ENSG00000189180	ZNF33A	FALSE	FALSE
chr10	38056237	A	T	ENST00000432900	ENSG00000189180	ZNF33A	FALSE	FALSE
chr10	38056241	C	A	ENST00000432900	ENSG00000189180	ZNF33A	FALSE	FALSE
chr10	38056241	C	G	ENST00000432900	ENSG00000189180	ZNF33A	FALSE	FALSE
chr10	38056244	C	A	ENST00000432900	ENSG00000189180	ZNF33A	FALSE	FALSE
chr10	38056244	C	G	ENST00000432900	ENSG00000189180	ZNF33A	FALSE	FALSE
chr10	38056273	G	T	ENST00000432900	ENSG00000189180	ZNF33A	FALSE	FALSE
chr10	38056276	G	T	ENST00000432900	ENSG00000189180	ZNF33A	FALSE	FALSE
chr10	38056279	A	T	ENST00000432900	ENSG00000189180	ZNF33A	FALSE	FALSE
chr10	38056287	T	A	ENST00000432900	ENSG00000189180	ZNF33A	FALSE	FALSE
chr10	38056288	C	T	ENST00000432900	ENSG00000189180	ZNF33A	FALSE	FALSE
chr10	38056293	T	A	ENST00000432900	ENSG00000189180	ZNF33A	FALSE	FALSE
chr10	38056297	G	T	ENST00000432900	ENSG00000189180	ZNF33A	FALSE	FALSE
chr10	38056302	T	A	ENST00000432900	ENSG00000189180	ZNF33A	FALSE	FALSE
chr10	38056303	G	T	ENST00000432900	ENSG00000189180	ZNF33A	FALSE	FALSE
chr10	38056306	A	T	ENST00000432900	ENSG00000189180	ZNF33A	FALSE	FALSE
chr10	38056317	C	A	ENST00000432900	ENSG00000189180	ZNF33A	FALSE	FALSE
chr10	38056317	C	G	ENST00000432900	ENSG00000189180	ZNF33A	FALSE	FALSE
chr10	38056321	A	T	ENST00000432900	ENSG00000189180	ZNF33A	FALSE	FALSE
chr10	38056325	C	A	ENST00000432900	ENSG00000189180	ZNF33A	FALSE	FALSE
chr10	38056327	G	T	ENST00000432900	ENSG00000189180	ZNF33A	FALSE	FALSE
chr10	38056336	C	T	ENST00000432900	ENSG00000189180	ZNF33A	FALSE	FALSE
chr10	38056342	C	T	ENST00000432900	ENSG00000189180	ZNF33A	FALSE	FALSE
chr10	38056345	A	T	ENST00000432900	ENSG00000189180	ZNF33A	FALSE	FALSE
chr10	38056349	C	A	ENST00000432900	ENSG00000189180	ZNF33A	FALSE	FALSE
chr10	38056349	C	G	ENST00000432900	ENSG00000189180	ZNF33A	FALSE	FALSE
chr10	38056360	G	T	ENST00000432900	ENSG00000189180	ZNF33A	FALSE	FALSE
chr10	38056363	A	T	ENST00000432900	ENSG00000189180	ZNF33A	FALSE	FALSE
chr10	38056371	T	A	ENST00000432900	ENSG00000189180	ZNF33A	FALSE	FALSE
chr10	38056371	T	G	ENST00000432900	ENSG00000189180	ZNF33A	FALSE	FALSE
chr10	38056372	G	T	ENST00000432900	ENSG00000189180	ZNF33A	FALSE	FALSE
chr10	38056377	T	A	ENST00000432900	ENSG00000189180	ZNF33A	FALSE	FALSE
chr10	38056386	C	A	ENST00000432900	ENSG00000189180	ZNF33A	FALSE	FALSE
chr10	38056390	A	T	ENST00000432900	ENSG00000189180	ZNF33A	FALSE	FALSE
chr10	38056402	C	T	ENST00000432900	ENSG00000189180	ZNF33A	FALSE	FALSE
chr10	38056405	A	T	ENST00000432900	ENSG00000189180	ZNF33A	FALSE	FALSE
chr10	38056409	C	A	ENST00000432900	ENSG00000189180	ZNF33A	FALSE	FALSE
chr10	38056409	C	G	ENST00000432900	ENSG00000189180	ZNF33A	FALSE	FALSE
chr10	38056426	C	T	ENST00000432900	ENSG00000189180	ZNF33A	FALSE	FALSE
chr10	38056429	A	T	ENST00000432900	ENSG00000189180	ZNF33A	FALSE	FALSE
chr10	38056432	A	T	ENST00000432900	ENSG00000189180	ZNF33A	FALSE	FALSE
chr10	38056441	G	T	ENST00000432900	ENSG00000189180	ZNF33A	FALSE	FALSE
chr10	38056444	G	T	ENST00000432900	ENSG00000189180	ZNF33A	FALSE	FALSE
chr10	38056459	G	T	ENST00000432900	ENSG00000189180	ZNF33A	FALSE	FALSE
chr10	38056471	A	T	ENST00000432900	ENSG00000189180	ZNF33A	FALSE	FALSE
chr10	38056480	C	T	ENST00000432900	ENSG00000189180	ZNF33A	FALSE	FALSE
chr10	38056486	C	T	ENST00000432900	ENSG00000189180	ZNF33A	FALSE	FALSE
chr10	38056508	C	A	ENST00000432900	ENSG00000189180	ZNF33A	FALSE	FALSE
chr10	38056508	C	G	ENST00000432900	ENSG00000189180	ZNF33A	FALSE	FALSE
chr10	38056510	G	T	ENST00000432900	ENSG00000189180	ZNF33A	FALSE	FALSE
chr10	38056515	T	A	ENST00000432900	ENSG00000189180	ZNF33A	FALSE	FALSE
chr10	38056515	T	G	ENST00000432900	ENSG00000189180	ZNF33A	FALSE	FALSE
chr10	38056517	C	A	ENST00000432900	ENSG00000189180	ZNF33A	FALSE	FALSE
chr10	38056517	C	G	ENST00000432900	ENSG00000189180	ZNF33A	FALSE	FALSE
chr10	38056524	T	A	ENST00000432900	ENSG00000189180	ZNF33A	FALSE	FALSE
chr10	38056525	G	T	ENST00000432900	ENSG00000189180	ZNF33A	FALSE	FALSE
chr10	38056528	G	T	ENST00000432900	ENSG00000189180	ZNF33A	FALSE	FALSE
chr10	38056555	C	T	ENST00000432900	ENSG00000189180	ZNF33A	FALSE	FALSE
chr10	38094491	G	A	ENST00000685332	ENSG00000075407	ZNF37A	FALSE	FALSE
chr10	38094491	G	C	ENST00000685332	ENSG00000075407	ZNF37A	FALSE	FALSE
chr10	38094491	G	T	ENST00000685332	ENSG00000075407	ZNF37A	FALSE	FALSE
chr10	38094492	T	A	ENST00000685332	ENSG00000075407	ZNF37A	FALSE	FALSE
chr10	38094492	T	C	ENST00000685332	ENSG00000075407	ZNF37A	FALSE	FALSE
chr10	38094492	T	G	ENST00000685332	ENSG00000075407	ZNF37A	FALSE	FALSE
chr10	38094929	A	C	ENST00000685332	ENSG00000075407	ZNF37A	FALSE	FALSE
chr10	38094929	A	G	ENST00000685332	ENSG00000075407	ZNF37A	FALSE	FALSE
chr10	38094929	A	T	ENST00000685332	ENSG00000075407	ZNF37A	FALSE	FALSE
chr10	38094930	G	A	ENST00000685332	ENSG00000075407	ZNF37A	FALSE	FALSE
chr10	38094930	G	C	ENST00000685332	ENSG00000075407	ZNF37A	FALSE	FALSE
chr10	38094930	G	T	ENST00000685332	ENSG00000075407	ZNF37A	FALSE	FALSE
chr10	38095225	G	A	ENST00000685332	ENSG00000075407	ZNF37A	FALSE	FALSE
chr10	38095225	G	C	ENST00000685332	ENSG00000075407	ZNF37A	FALSE	FALSE
chr10	38095225	G	T	ENST00000685332	ENSG00000075407	ZNF37A	FALSE	FALSE
chr10	38095226	T	A	ENST00000685332	ENSG00000075407	ZNF37A	FALSE	FALSE
chr10	38095226	T	C	ENST00000685332	ENSG00000075407	ZNF37A	FALSE	FALSE
chr10	38095226	T	G	ENST00000685332	ENSG00000075407	ZNF37A	FALSE	FALSE
chr10	38095536	A	C	ENST00000685332	ENSG00000075407	ZNF37A	FALSE	FALSE
chr10	38095536	A	G	ENST00000685332	ENSG00000075407	ZNF37A	FALSE	FALSE
chr10	38095536	A	T	ENST00000685332	ENSG00000075407	ZNF37A	FALSE	FALSE
chr10	38095537	G	A	ENST00000685332	ENSG00000075407	ZNF37A	FALSE	FALSE
chr10	38095537	G	C	ENST00000685332	ENSG00000075407	ZNF37A	FALSE	FALSE
chr10	38095537	G	T	ENST00000685332	ENSG00000075407	ZNF37A	FALSE	FALSE
chr10	38095630	G	A	ENST00000685332	ENSG00000075407	ZNF37A	TRUE	FALSE
chr10	38095630	G	C	ENST00000685332	ENSG00000075407	ZNF37A	TRUE	FALSE
chr10	38095630	G	T	ENST00000685332	ENSG00000075407	ZNF37A	TRUE	FALSE
chr10	38095631	T	A	ENST00000685332	ENSG00000075407	ZNF37A	TRUE	FALSE
chr10	38095631	T	C	ENST00000685332	ENSG00000075407	ZNF37A	TRUE	FALSE
chr10	38095631	T	G	ENST00000685332	ENSG00000075407	ZNF37A	TRUE	FALSE
chr10	38095742	A	C	ENST00000685332	ENSG00000075407	ZNF37A	TRUE	FALSE
chr10	38095742	A	G	ENST00000685332	ENSG00000075407	ZNF37A	TRUE	FALSE
chr10	38095742	A	T	ENST00000685332	ENSG00000075407	ZNF37A	TRUE	FALSE
chr10	38095743	G	A	ENST00000685332	ENSG00000075407	ZNF37A	TRUE	FALSE
chr10	38095743	G	C	ENST00000685332	ENSG00000075407	ZNF37A	TRUE	FALSE
chr10	38095743	G	T	ENST00000685332	ENSG00000075407	ZNF37A	TRUE	FALSE
chr10	38095805	G	A	ENST00000685332	ENSG00000075407	ZNF37A	TRUE	FALSE
chr10	38095805	G	C	ENST00000685332	ENSG00000075407	ZNF37A	TRUE	FALSE
chr10	38095805	G	T	ENST00000685332	ENSG00000075407	ZNF37A	TRUE	FALSE
chr10	38095806	T	A	ENST00000685332	ENSG00000075407	ZNF37A	TRUE	FALSE
chr10	38095806	T	C	ENST00000685332	ENSG00000075407	ZNF37A	TRUE	FALSE
chr10	38095806	T	G	ENST00000685332	ENSG00000075407	ZNF37A	TRUE	FALSE
chr10	38096572	A	C	ENST00000685332	ENSG00000075407	ZNF37A	TRUE	FALSE
chr10	38096572	A	G	ENST00000685332	ENSG00000075407	ZNF37A	TRUE	FALSE
chr10	38096572	A	T	ENST00000685332	ENSG00000075407	ZNF37A	TRUE	FALSE
chr10	38096573	G	A	ENST00000685332	ENSG00000075407	ZNF37A	TRUE	FALSE
chr10	38096573	G	C	ENST00000685332	ENSG00000075407	ZNF37A	TRUE	FALSE
chr10	38096573	G	T	ENST00000685332	ENSG00000075407	ZNF37A	TRUE	FALSE
chr10	38096630	C	T	ENST00000685332	ENSG00000075407	ZNF37A	FALSE	FALSE
chr10	38096633	G	A	ENST00000685332	ENSG00000075407	ZNF37A	TRUE	FALSE
chr10	38096633	G	C	ENST00000685332	ENSG00000075407	ZNF37A	TRUE	FALSE
chr10	38096633	G	T	ENST00000685332	ENSG00000075407	ZNF37A	TRUE	FALSE
chr10	38096634	T	A	ENST00000685332	ENSG00000075407	ZNF37A	TRUE	FALSE
chr10	38096634	T	C	ENST00000685332	ENSG00000075407	ZNF37A	FALSE	FALSE
chr10	38096634	T	G	ENST00000685332	ENSG00000075407	ZNF37A	TRUE	FALSE
chr10	38114753	A	C	ENST00000685332	ENSG00000075407	ZNF37A	TRUE	FALSE
chr10	38114753	A	G	ENST00000685332	ENSG00000075407	ZNF37A	TRUE	FALSE
chr10	38114753	A	T	ENST00000685332	ENSG00000075407	ZNF37A	TRUE	FALSE
chr10	38114754	G	A	ENST00000685332	ENSG00000075407	ZNF37A	TRUE	FALSE
chr10	38114754	G	C	ENST00000685332	ENSG00000075407	ZNF37A	TRUE	FALSE
chr10	38114754	G	T	ENST00000685332	ENSG00000075407	ZNF37A	TRUE	FALSE
chr10	38114755	G	T	ENST00000685332	ENSG00000075407	ZNF37A	FALSE	FALSE
chr10	38114759	C	A	ENST00000685332	ENSG00000075407	ZNF37A	FALSE	FALSE
chr10	38114759	C	G	ENST00000685332	ENSG00000075407	ZNF37A	FALSE	FALSE
chr10	38114765	C	A	ENST00000685332	ENSG00000075407	ZNF37A	FALSE	FALSE
chr10	38114794	C	T	ENST00000685332	ENSG00000075407	ZNF37A	TRUE	FALSE
chr10	38114797	G	T	ENST00000685332	ENSG00000075407	ZNF37A	TRUE	FALSE
chr10	38114800	G	T	ENST00000685332	ENSG00000075407	ZNF37A	TRUE	FALSE
chr10	38114804	G	A	ENST00000685332	ENSG00000075407	ZNF37A	TRUE	FALSE
chr10	38114805	G	A	ENST00000685332	ENSG00000075407	ZNF37A	TRUE	FALSE
chr10	38114806	C	T	ENST00000685332	ENSG00000075407	ZNF37A	TRUE	FALSE
chr10	38114824	C	T	ENST00000685332	ENSG00000075407	ZNF37A	TRUE	TRUE
chr10	38114838	C	A	ENST00000685332	ENSG00000075407	ZNF37A	TRUE	TRUE
chr10	38114838	C	G	ENST00000685332	ENSG00000075407	ZNF37A	TRUE	TRUE
chr10	38114854	G	T	ENST00000685332	ENSG00000075407	ZNF37A	TRUE	TRUE
chr10	38114862	C	A	ENST00000685332	ENSG00000075407	ZNF37A	TRUE	TRUE
chr10	38114862	C	G	ENST00000685332	ENSG00000075407	ZNF37A	TRUE	TRUE
chr10	38114876	C	A	ENST00000685332	ENSG00000075407	ZNF37A	TRUE	TRUE
chr10	38114876	C	G	ENST00000685332	ENSG00000075407	ZNF37A	TRUE	TRUE
chr10	38114882	G	A	ENST00000685332	ENSG00000075407	ZNF37A	TRUE	FALSE
chr10	38114882	G	C	ENST00000685332	ENSG00000075407	ZNF37A	TRUE	FALSE
chr10	38114882	G	T	ENST00000685332	ENSG00000075407	ZNF37A	TRUE	FALSE
chr10	38114883	T	A	ENST00000685332	ENSG00000075407	ZNF37A	TRUE	FALSE
chr10	38114883	T	C	ENST00000685332	ENSG00000075407	ZNF37A	TRUE	FALSE
chr10	38114883	T	G	ENST00000685332	ENSG00000075407	ZNF37A	TRUE	FALSE
chr10	38115193	A	C	ENST00000685332	ENSG00000075407	ZNF37A	TRUE	FALSE
chr10	38115193	A	G	ENST00000685332	ENSG00000075407	ZNF37A	TRUE	FALSE
chr10	38115193	A	T	ENST00000685332	ENSG00000075407	ZNF37A	TRUE	FALSE
chr10	38115194	G	A	ENST00000685332	ENSG00000075407	ZNF37A	TRUE	FALSE
chr10	38115194	G	C	ENST00000685332	ENSG00000075407	ZNF37A	TRUE	FALSE
chr10	38115194	G	T	ENST00000685332	ENSG00000075407	ZNF37A	TRUE	FALSE
chr10	38115199	T	A	ENST00000685332	ENSG00000075407	ZNF37A
chr10	38115199	T	G	ENST00000685332	ENSG00000075407	ZNF37A
chr10	38115202	C	A	ENST00000685332	ENSG00000075407	ZNF37A	TRUE	TRUE
chr10	38115209	A	T	ENST00000685332	ENSG00000075407	ZNF37A	TRUE	TRUE
chr10	38115215	G	T	ENST00000685332	ENSG00000075407	ZNF37A	TRUE	TRUE
chr10	38115227	A	T	ENST00000685332	ENSG00000075407	ZNF37A	TRUE	TRUE
chr10	38115231	T	A	ENST00000685332	ENSG00000075407	ZNF37A	TRUE	TRUE
chr10	38115233	G	T	ENST00000685332	ENSG00000075407	ZNF37A	TRUE	TRUE
chr10	38115236	A	T	ENST00000685332	ENSG00000075407	ZNF37A	TRUE	TRUE
chr10	38115242	G	T	ENST00000685332	ENSG00000075407	ZNF37A	FALSE	FALSE
chr10	38115245	G	T	ENST00000685332	ENSG00000075407	ZNF37A	FALSE	FALSE
chr10	38115252	G	A	ENST00000685332	ENSG00000075407	ZNF37A	FALSE	FALSE
chr10	38115253	G	A	ENST00000685332	ENSG00000075407	ZNF37A	FALSE	FALSE
chr10	38115258	T	A	ENST00000685332	ENSG00000075407	ZNF37A	FALSE	FALSE
chr10	38115258	T	G	ENST00000685332	ENSG00000075407	ZNF37A	FALSE	FALSE
chr10	38115260	G	T	ENST00000685332	ENSG00000075407	ZNF37A	FALSE	FALSE
chr10	38115263	G	T	ENST00000685332	ENSG00000075407	ZNF37A	FALSE	FALSE
chr10	38115266	A	T	ENST00000685332	ENSG00000075407	ZNF37A	FALSE	FALSE
chr10	38115278	C	T	ENST00000685332	ENSG00000075407	ZNF37A	FALSE	FALSE
chr10	38115290	G	T	ENST00000685332	ENSG00000075407	ZNF37A	FALSE	FALSE
chr10	38115291	G	A	ENST00000685332	ENSG00000075407	ZNF37A	TRUE	FALSE
chr10	38115291	G	C	ENST00000685332	ENSG00000075407	ZNF37A	TRUE	FALSE
chr10	38115291	G	T	ENST00000685332	ENSG00000075407	ZNF37A	TRUE	FALSE
chr10	38115292	T	A	ENST00000685332	ENSG00000075407	ZNF37A	TRUE	FALSE
chr10	38115292	T	C	ENST00000685332	ENSG00000075407	ZNF37A	TRUE	FALSE
chr10	38115292	T	G	ENST00000685332	ENSG00000075407	ZNF37A	TRUE	FALSE
chr10	38117388	A	C	ENST00000685332	ENSG00000075407	ZNF37A	TRUE	FALSE
chr10	38117388	A	G	ENST00000685332	ENSG00000075407	ZNF37A	TRUE	FALSE
chr10	38117388	A	T	ENST00000685332	ENSG00000075407	ZNF37A	TRUE	FALSE
chr10	38117389	G	A	ENST00000685332	ENSG00000075407	ZNF37A	TRUE	FALSE
chr10	38117389	G	C	ENST00000685332	ENSG00000075407	ZNF37A	TRUE	FALSE
chr10	38117389	G	T	ENST00000685332	ENSG00000075407	ZNF37A	TRUE	FALSE
chr10	38117393	T	A	ENST00000685332	ENSG00000075407	ZNF37A	FALSE	FALSE
chr10	38117393	T	G	ENST00000685332	ENSG00000075407	ZNF37A	FALSE	FALSE
chr10	38117407	A	T	ENST00000685332	ENSG00000075407	ZNF37A	FALSE	FALSE
chr10	38117415	T	A	ENST00000685332	ENSG00000075407	ZNF37A	FALSE	FALSE
chr10	38117415	T	G	ENST00000685332	ENSG00000075407	ZNF37A	FALSE	FALSE
chr10	38117417	C	A	ENST00000685332	ENSG00000075407	ZNF37A	FALSE	FALSE
chr10	38117417	C	G	ENST00000685332	ENSG00000075407	ZNF37A	FALSE	FALSE
chr10	38117425	A	T	ENST00000685332	ENSG00000075407	ZNF37A	FALSE	FALSE
chr10	38117434	G	T	ENST00000685332	ENSG00000075407	ZNF37A	FALSE	FALSE
chr10	38117443	A	T	ENST00000685332	ENSG00000075407	ZNF37A	FALSE	FALSE
chr10	38117449	G	T	ENST00000685332	ENSG00000075407	ZNF37A	FALSE	FALSE
chr10	38117452	A	T	ENST00000685332	ENSG00000075407	ZNF37A	FALSE	FALSE
chr10	38117457	T	A	ENST00000685332	ENSG00000075407	ZNF37A	FALSE	FALSE
chr10	38117463	T	A	ENST00000685332	ENSG00000075407	ZNF37A	FALSE	FALSE
chr10	38117467	G	T	ENST00000685332	ENSG00000075407	ZNF37A	FALSE	FALSE
chr10	38117470	A	T	ENST00000685332	ENSG00000075407	ZNF37A	FALSE	FALSE
chr10	38117476	G	T	ENST00000685332	ENSG00000075407	ZNF37A	FALSE	FALSE
chr10	38117491	G	T	ENST00000685332	ENSG00000075407	ZNF37A	FALSE	FALSE
chr10	38117494	G	T	ENST00000685332	ENSG00000075407	ZNF37A	FALSE	FALSE
chr10	38117497	G	T	ENST00000685332	ENSG00000075407	ZNF37A	FALSE	FALSE
chr10	38117506	G	T	ENST00000685332	ENSG00000075407	ZNF37A	FALSE	FALSE
chr10	38117511	T	A	ENST00000685332	ENSG00000075407	ZNF37A	FALSE	FALSE
chr10	38117511	T	G	ENST00000685332	ENSG00000075407	ZNF37A	FALSE	FALSE
chr10	38117515	A	T	ENST00000685332	ENSG00000075407	ZNF37A	FALSE	FALSE
chr10	38117534	G	A	ENST00000685332	ENSG00000075407	ZNF37A	FALSE	FALSE
chr10	38117535	G	A	ENST00000685332	ENSG00000075407	ZNF37A	FALSE	FALSE
chr10	38117542	G	T	ENST00000685332	ENSG00000075407	ZNF37A	FALSE	FALSE
chr10	38117555	G	A	ENST00000685332	ENSG00000075407	ZNF37A	FALSE	FALSE
chr10	38117556	G	A	ENST00000685332	ENSG00000075407	ZNF37A	FALSE	FALSE
chr10	38117560	C	T	ENST00000685332	ENSG00000075407	ZNF37A	FALSE	FALSE
chr10	38117563	A	T	ENST00000685332	ENSG00000075407	ZNF37A	FALSE	FALSE
chr10	38117569	A	T	ENST00000685332	ENSG00000075407	ZNF37A	FALSE	FALSE
chr10	38117576	G	A	ENST00000685332	ENSG00000075407	ZNF37A	FALSE	FALSE
chr10	38117577	G	A	ENST00000685332	ENSG00000075407	ZNF37A	FALSE	FALSE
chr10	38117578	G	T	ENST00000685332	ENSG00000075407	ZNF37A	FALSE	FALSE
chr10	38117581	C	T	ENST00000685332	ENSG00000075407	ZNF37A	FALSE	FALSE
chr10	38117590	G	T	ENST00000685332	ENSG00000075407	ZNF37A	FALSE	FALSE
chr10	38117595	C	A	ENST00000685332	ENSG00000075407	ZNF37A	FALSE	FALSE
chr10	38117595	C	G	ENST00000685332	ENSG00000075407	ZNF37A	FALSE	FALSE
chr10	38117599	G	T	ENST00000685332	ENSG00000075407	ZNF37A	FALSE	FALSE
chr10	38117604	T	A	ENST00000685332	ENSG00000075407	ZNF37A	FALSE	FALSE
chr10	38117608	A	T	ENST00000685332	ENSG00000075407	ZNF37A	FALSE	FALSE
chr10	38117620	G	T	ENST00000685332	ENSG00000075407	ZNF37A	FALSE	FALSE
chr10	38117627	C	A	ENST00000685332	ENSG00000075407	ZNF37A	FALSE	FALSE
chr10	38117627	C	G	ENST00000685332	ENSG00000075407	ZNF37A	FALSE	FALSE
chr10	38117644	A	T	ENST00000685332	ENSG00000075407	ZNF37A	FALSE	FALSE
chr10	38117647	A	T	ENST00000685332	ENSG00000075407	ZNF37A	FALSE	FALSE
chr10	38117655	C	A	ENST00000685332	ENSG00000075407	ZNF37A	FALSE	FALSE
chr10	38117655	C	G	ENST00000685332	ENSG00000075407	ZNF37A	FALSE	FALSE
chr10	38117659	G	T	ENST00000685332	ENSG00000075407	ZNF37A	FALSE	FALSE
chr10	38117662	C	T	ENST00000685332	ENSG00000075407	ZNF37A	FALSE	FALSE
chr10	38117665	A	T	ENST00000685332	ENSG00000075407	ZNF37A	FALSE	FALSE
chr10	38117673	C	A	ENST00000685332	ENSG00000075407	ZNF37A	FALSE	FALSE
chr10	38117674	A	T	ENST00000685332	ENSG00000075407	ZNF37A	FALSE	FALSE
chr10	38117679	T	A	ENST00000685332	ENSG00000075407	ZNF37A	FALSE	FALSE
chr10	38117679	T	G	ENST00000685332	ENSG00000075407	ZNF37A	FALSE	FALSE
chr10	38117683	G	T	ENST00000685332	ENSG00000075407	ZNF37A	FALSE	FALSE
chr10	38117692	A	T	ENST00000685332	ENSG00000075407	ZNF37A	FALSE	FALSE
chr10	38117700	T	A	ENST00000685332	ENSG00000075407	ZNF37A	FALSE	FALSE
chr10	38117708	C	A	ENST00000685332	ENSG00000075407	ZNF37A	FALSE	FALSE
chr10	38117708	C	G	ENST00000685332	ENSG00000075407	ZNF37A	FALSE	FALSE
chr10	38117725	C	T	ENST00000685332	ENSG00000075407	ZNF37A	FALSE	FALSE
chr10	38117728	C	T	ENST00000685332	ENSG00000075407	ZNF37A	FALSE	FALSE
chr10	38117740	A	T	ENST00000685332	ENSG00000075407	ZNF37A	FALSE	FALSE
chr10	38117743	G	T	ENST00000685332	ENSG00000075407	ZNF37A	FALSE	FALSE
chr10	38117754	T	A	ENST00000685332	ENSG00000075407	ZNF37A	FALSE	FALSE
chr10	38117754	T	G	ENST00000685332	ENSG00000075407	ZNF37A	FALSE	FALSE
chr10	38117761	G	T	ENST00000685332	ENSG00000075407	ZNF37A	FALSE	FALSE
chr10	38117766	T	A	ENST00000685332	ENSG00000075407	ZNF37A	FALSE	FALSE
chr10	38117767	G	T	ENST00000685332	ENSG00000075407	ZNF37A	FALSE	FALSE
chr10	38117770	G	T	ENST00000685332	ENSG00000075407	ZNF37A	FALSE	FALSE
chr10	38117782	G	T	ENST00000685332	ENSG00000075407	ZNF37A	FALSE	FALSE
chr10	38117785	G	T	ENST00000685332	ENSG00000075407	ZNF37A	FALSE	FALSE
chr10	38117800	G	T	ENST00000685332	ENSG00000075407	ZNF37A	FALSE	FALSE
chr10	38117806	C	T	ENST00000685332	ENSG00000075407	ZNF37A	FALSE	FALSE
chr10	38117817	C	A	ENST00000685332	ENSG00000075407	ZNF37A	FALSE	FALSE
chr10	38117817	C	G	ENST00000685332	ENSG00000075407	ZNF37A	FALSE	FALSE
chr10	38117827	C	T	ENST00000685332	ENSG00000075407	ZNF37A	FALSE	FALSE
chr10	38117830	A	T	ENST00000685332	ENSG00000075407	ZNF37A	FALSE	FALSE
chr10	38117834	T	A	ENST00000685332	ENSG00000075407	ZNF37A	FALSE	FALSE
chr10	38117834	T	G	ENST00000685332	ENSG00000075407	ZNF37A	FALSE	FALSE
chr10	38117851	C	T	ENST00000685332	ENSG00000075407	ZNF37A	FALSE	FALSE
chr10	38117854	A	T	ENST00000685332	ENSG00000075407	ZNF37A	FALSE	FALSE
chr10	38117864	C	A	ENST00000685332	ENSG00000075407	ZNF37A	FALSE	FALSE
chr10	38117864	C	G	ENST00000685332	ENSG00000075407	ZNF37A	FALSE	FALSE
chr10	38117881	G	T	ENST00000685332	ENSG00000075407	ZNF37A	FALSE	FALSE
chr10	38117886	T	A	ENST00000685332	ENSG00000075407	ZNF37A	FALSE	FALSE
chr10	38117886	T	G	ENST00000685332	ENSG00000075407	ZNF37A	FALSE	FALSE
chr10	38117890	G	T	ENST00000685332	ENSG00000075407	ZNF37A	FALSE	FALSE
chr10	38117895	T	A	ENST00000685332	ENSG00000075407	ZNF37A	FALSE	FALSE
chr10	38117896	G	T	ENST00000685332	ENSG00000075407	ZNF37A	FALSE	FALSE
chr10	38117911	G	T	ENST00000685332	ENSG00000075407	ZNF37A	FALSE	FALSE
chr10	38117914	A	T	ENST00000685332	ENSG00000075407	ZNF37A	FALSE	FALSE
chr10	38117918	T	A	ENST00000685332	ENSG00000075407	ZNF37A	FALSE	FALSE
chr10	38117918	T	G	ENST00000685332	ENSG00000075407	ZNF37A	FALSE	FALSE
chr10	38117930	T	A	ENST00000685332	ENSG00000075407	ZNF37A
chr10	38117930	T	G	ENST00000685332	ENSG00000075407	ZNF37A
chr10	38117932	C	T	ENST00000685332	ENSG00000075407	ZNF37A
chr10	38117935	C	T	ENST00000685332	ENSG00000075407	ZNF37A
chr10	38117938	A	T	ENST00000685332	ENSG00000075407	ZNF37A
chr10	38117950	G	T	ENST00000685332	ENSG00000075407	ZNF37A
chr10	38117953	G	T	ENST00000685332	ENSG00000075407	ZNF37A
chr10	38117956	A	T	ENST00000685332	ENSG00000075407	ZNF37A
chr10	38117964	T	A	ENST00000685332	ENSG00000075407	ZNF37A
chr10	38117964	T	G	ENST00000685332	ENSG00000075407	ZNF37A
chr10	38117965	G	T	ENST00000685332	ENSG00000075407	ZNF37A
chr10	38117970	T	A	ENST00000685332	ENSG00000075407	ZNF37A
chr10	38117974	G	T	ENST00000685332	ENSG00000075407	ZNF37A
chr10	38117979	T	A	ENST00000685332	ENSG00000075407	ZNF37A
chr10	38117980	G	T	ENST00000685332	ENSG00000075407	ZNF37A
chr10	38117983	A	T	ENST00000685332	ENSG00000075407	ZNF37A
chr10	38117995	C	T	ENST00000685332	ENSG00000075407	ZNF37A
chr10	38117998	A	T	ENST00000685332	ENSG00000075407	ZNF37A
chr10	38118002	C	A	ENST00000685332	ENSG00000075407	ZNF37A
chr10	38118002	C	G	ENST00000685332	ENSG00000075407	ZNF37A
chr10	38118013	A	T	ENST00000685332	ENSG00000075407	ZNF37A
chr10	38118019	C	T	ENST00000685332	ENSG00000075407	ZNF37A
chr10	38118022	A	T	ENST00000685332	ENSG00000075407	ZNF37A
chr10	38118037	G	T	ENST00000685332	ENSG00000075407	ZNF37A
chr10	38118040	A	T	ENST00000685332	ENSG00000075407	ZNF37A
chr10	38118048	T	A	ENST00000685332	ENSG00000075407	ZNF37A
chr10	38118048	T	G	ENST00000685332	ENSG00000075407	ZNF37A
chr10	38118049	G	T	ENST00000685332	ENSG00000075407	ZNF37A
chr10	38118054	T	A	ENST00000685332	ENSG00000075407	ZNF37A
chr10	38118058	G	T	ENST00000685332	ENSG00000075407	ZNF37A
chr10	38118063	T	A	ENST00000685332	ENSG00000075407	ZNF37A
chr10	38118067	A	T	ENST00000685332	ENSG00000075407	ZNF37A
chr10	38118078	T	A	ENST00000685332	ENSG00000075407	ZNF37A
chr10	38118078	T	G	ENST00000685332	ENSG00000075407	ZNF37A
chr10	38118079	A	T	ENST00000685332	ENSG00000075407	ZNF37A
chr10	38118086	C	A	ENST00000685332	ENSG00000075407	ZNF37A
chr10	38118086	C	G	ENST00000685332	ENSG00000075407	ZNF37A
chr10	38118097	A	T	ENST00000685332	ENSG00000075407	ZNF37A
chr10	38118103	C	T	ENST00000685332	ENSG00000075407	ZNF37A
chr10	38118106	A	T	ENST00000685332	ENSG00000075407	ZNF37A
chr10	38118121	G	T	ENST00000685332	ENSG00000075407	ZNF37A
chr10	38118124	A	T	ENST00000685332	ENSG00000075407	ZNF37A
chr10	38118132	T	A	ENST00000685332	ENSG00000075407	ZNF37A
chr10	38118132	T	G	ENST00000685332	ENSG00000075407	ZNF37A
chr10	38118133	G	T	ENST00000685332	ENSG00000075407	ZNF37A
chr10	38118138	T	A	ENST00000685332	ENSG00000075407	ZNF37A
chr10	38118142	G	T	ENST00000685332	ENSG00000075407	ZNF37A
chr10	38118147	T	A	ENST00000685332	ENSG00000075407	ZNF37A
chr10	38118151	A	T	ENST00000685332	ENSG00000075407	ZNF37A
chr10	38118163	G	T	ENST00000685332	ENSG00000075407	ZNF37A
chr10	38118166	A	T	ENST00000685332	ENSG00000075407	ZNF37A
chr10	38118170	C	A	ENST00000685332	ENSG00000075407	ZNF37A
chr10	38118170	C	G	ENST00000685332	ENSG00000075407	ZNF37A
chr10	38118181	C	T	ENST00000685332	ENSG00000075407	ZNF37A
chr10	38118187	C	T	ENST00000685332	ENSG00000075407	ZNF37A
chr10	38118190	A	T	ENST00000685332	ENSG00000075407	ZNF37A
chr10	38118205	G	T	ENST00000685332	ENSG00000075407	ZNF37A
chr10	38118208	A	T	ENST00000685332	ENSG00000075407	ZNF37A
chr10	38118216	T	A	ENST00000685332	ENSG00000075407	ZNF37A
chr10	38118216	T	G	ENST00000685332	ENSG00000075407	ZNF37A
chr10	38118217	G	T	ENST00000685332	ENSG00000075407	ZNF37A
chr10	38118222	T	A	ENST00000685332	ENSG00000075407	ZNF37A
chr10	38118226	G	T	ENST00000685332	ENSG00000075407	ZNF37A
chr10	38118231	T	A	ENST00000685332	ENSG00000075407	ZNF37A
chr10	38118235	A	T	ENST00000685332	ENSG00000075407	ZNF37A
chr10	38118245	C	A	ENST00000685332	ENSG00000075407	ZNF37A
chr10	38118245	C	G	ENST00000685332	ENSG00000075407	ZNF37A
chr10	38118250	A	T	ENST00000685332	ENSG00000075407	ZNF37A
chr10	38118254	C	A	ENST00000685332	ENSG00000075407	ZNF37A
chr10	38118254	C	G	ENST00000685332	ENSG00000075407	ZNF37A
chr10	38118271	C	T	ENST00000685332	ENSG00000075407	ZNF37A
chr10	38118274	A	T	ENST00000685332	ENSG00000075407	ZNF37A
chr10	38118289	G	T	ENST00000685332	ENSG00000075407	ZNF37A
chr10	38118292	A	T	ENST00000685332	ENSG00000075407	ZNF37A
chr10	38118300	T	A	ENST00000685332	ENSG00000075407	ZNF37A
chr10	38118300	T	G	ENST00000685332	ENSG00000075407	ZNF37A
chr10	38118301	G	T	ENST00000685332	ENSG00000075407	ZNF37A
chr10	38118306	C	A	ENST00000685332	ENSG00000075407	ZNF37A
chr10	38118309	T	A	ENST00000685332	ENSG00000075407	ZNF37A
chr10	38118309	T	G	ENST00000685332	ENSG00000075407	ZNF37A
chr10	38118315	T	A	ENST00000685332	ENSG00000075407	ZNF37A
chr10	38118319	A	T	ENST00000685332	ENSG00000075407	ZNF37A
chr10	38118331	A	T	ENST00000685332	ENSG00000075407	ZNF37A
chr10	38118334	A	T	ENST00000685332	ENSG00000075407	ZNF37A
chr10	38118338	C	A	ENST00000685332	ENSG00000075407	ZNF37A
chr10	38118338	C	G	ENST00000685332	ENSG00000075407	ZNF37A
chr10	38118349	A	T	ENST00000685332	ENSG00000075407	ZNF37A
chr10	38118355	C	T	ENST00000685332	ENSG00000075407	ZNF37A
chr10	38118358	A	T	ENST00000685332	ENSG00000075407	ZNF37A
chr10	38118373	G	T	ENST00000685332	ENSG00000075407	ZNF37A
chr10	38118376	A	T	ENST00000685332	ENSG00000075407	ZNF37A
chr10	38118384	T	A	ENST00000685332	ENSG00000075407	ZNF37A
chr10	38118384	T	G	ENST00000685332	ENSG00000075407	ZNF37A
chr10	38118385	G	T	ENST00000685332	ENSG00000075407	ZNF37A
chr10	38118390	T	A	ENST00000685332	ENSG00000075407	ZNF37A
chr10	38118394	G	T	ENST00000685332	ENSG00000075407	ZNF37A
chr10	38118399	T	A	ENST00000685332	ENSG00000075407	ZNF37A
chr10	38118403	A	T	ENST00000685332	ENSG00000075407	ZNF37A
chr10	38118407	C	A	ENST00000685332	ENSG00000075407	ZNF37A
chr10	38118407	C	G	ENST00000685332	ENSG00000075407	ZNF37A
chr10	38118415	G	T	ENST00000685332	ENSG00000075407	ZNF37A
chr10	38118418	A	T	ENST00000685332	ENSG00000075407	ZNF37A
chr10	38118422	C	A	ENST00000685332	ENSG00000075407	ZNF37A
chr10	38118422	C	G	ENST00000685332	ENSG00000075407	ZNF37A
chr10	38118433	A	T	ENST00000685332	ENSG00000075407	ZNF37A
chr10	38118442	A	T	ENST00000685332	ENSG00000075407	ZNF37A
chr10	38118457	G	T	ENST00000685332	ENSG00000075407	ZNF37A
chr10	38118460	A	T	ENST00000685332	ENSG00000075407	ZNF37A
chr10	38118468	T	A	ENST00000685332	ENSG00000075407	ZNF37A
chr10	38118468	T	G	ENST00000685332	ENSG00000075407	ZNF37A
chr10	38118469	G	T	ENST00000685332	ENSG00000075407	ZNF37A
chr10	38118474	T	A	ENST00000685332	ENSG00000075407	ZNF37A
chr10	38118478	C	T	ENST00000685332	ENSG00000075407	ZNF37A
chr10	38118483	T	A	ENST00000685332	ENSG00000075407	ZNF37A
chr10	38118484	G	T	ENST00000685332	ENSG00000075407	ZNF37A
chr10	38118487	A	T	ENST00000685332	ENSG00000075407	ZNF37A
chr10	38118498	C	A	ENST00000685332	ENSG00000075407	ZNF37A
chr10	38118501	C	A	ENST00000685332	ENSG00000075407	ZNF37A
chr10	38118501	C	G	ENST00000685332	ENSG00000075407	ZNF37A
chr10	38118504	C	A	ENST00000685332	ENSG00000075407	ZNF37A
chr10	38118504	C	G	ENST00000685332	ENSG00000075407	ZNF37A
chr10	38118517	G	T	ENST00000685332	ENSG00000075407	ZNF37A
chr10	38118526	A	T	ENST00000685332	ENSG00000075407	ZNF37A
chr10	38118529	A	T	ENST00000685332	ENSG00000075407	ZNF37A
chr10	38118541	G	T	ENST00000685332	ENSG00000075407	ZNF37A
chr10	38118544	A	T	ENST00000685332	ENSG00000075407	ZNF37A
chr10	38118553	G	T	ENST00000685332	ENSG00000075407	ZNF37A
chr10	38118558	T	A	ENST00000685332	ENSG00000075407	ZNF37A
chr10	38118562	G	T	ENST00000685332	ENSG00000075407	ZNF37A
chr10	38118567	T	A	ENST00000685332	ENSG00000075407	ZNF37A
chr10	38118571	A	T	ENST00000685332	ENSG00000075407	ZNF37A
chr10	38118583	C	T	ENST00000685332	ENSG00000075407	ZNF37A
chr10	38118586	A	T	ENST00000685332	ENSG00000075407	ZNF37A
chr10	38118590	C	A	ENST00000685332	ENSG00000075407	ZNF37A	FALSE	FALSE
chr10	38118590	C	G	ENST00000685332	ENSG00000075407	ZNF37A	FALSE	FALSE
chr10	38118607	C	T	ENST00000685332	ENSG00000075407	ZNF37A
chr10	38118610	A	T	ENST00000685332	ENSG00000075407	ZNF37A
chr10	38118622	A	T	ENST00000685332	ENSG00000075407	ZNF37A
chr10	38118625	C	T	ENST00000685332	ENSG00000075407	ZNF37A
chr10	38118628	A	T	ENST00000685332	ENSG00000075407	ZNF37A
chr10	38118636	T	A	ENST00000685332	ENSG00000075407	ZNF37A
chr10	38118636	T	G	ENST00000685332	ENSG00000075407	ZNF37A
chr10	38118637	G	T	ENST00000685332	ENSG00000075407	ZNF37A
chr10	38118642	T	A	ENST00000685332	ENSG00000075407	ZNF37A
chr10	38118646	C	T	ENST00000685332	ENSG00000075407	ZNF37A
chr10	38118651	T	A	ENST00000685332	ENSG00000075407	ZNF37A
chr10	38118652	G	T	ENST00000685332	ENSG00000075407	ZNF37A
chr10	38118655	A	T	ENST00000685332	ENSG00000075407	ZNF37A
chr10	38118659	C	A	ENST00000685332	ENSG00000075407	ZNF37A
chr10	38118659	C	G	ENST00000685332	ENSG00000075407	ZNF37A
chr10	38118666	T	A	ENST00000685332	ENSG00000075407	ZNF37A
chr10	38118670	A	T	ENST00000685332	ENSG00000075407	ZNF37A
chr10	38118674	C	A	ENST00000685332	ENSG00000075407	ZNF37A
chr10	38118674	C	G	ENST00000685332	ENSG00000075407	ZNF37A
chr10	38118676	A	T	ENST00000685332	ENSG00000075407	ZNF37A
chr10	38118694	A	T	ENST00000685332	ENSG00000075407	ZNF37A
chr10	38118709	G	T	ENST00000685332	ENSG00000075407	ZNF37A
chr10	38118712	A	T	ENST00000685332	ENSG00000075407	ZNF37A
chr10	38118720	T	A	ENST00000685332	ENSG00000075407	ZNF37A
chr10	38118720	T	G	ENST00000685332	ENSG00000075407	ZNF37A
chr10	38118721	G	T	ENST00000685332	ENSG00000075407	ZNF37A
chr10	38118726	T	A	ENST00000685332	ENSG00000075407	ZNF37A
chr10	38118735	T	A	ENST00000685332	ENSG00000075407	ZNF37A
chr10	38118736	G	T	ENST00000685332	ENSG00000075407	ZNF37A
chr10	38118739	A	T	ENST00000685332	ENSG00000075407	ZNF37A
chr10	38118743	C	A	ENST00000685332	ENSG00000075407	ZNF37A
chr10	38118743	C	G	ENST00000685332	ENSG00000075407	ZNF37A
chr10	38118750	T	A	ENST00000685332	ENSG00000075407	ZNF37A
chr10	38118750	T	G	ENST00000685332	ENSG00000075407	ZNF37A
chr10	38118754	A	T	ENST00000685332	ENSG00000075407	ZNF37A
chr10	38118758	C	A	ENST00000685332	ENSG00000075407	ZNF37A
chr10	38118758	C	G	ENST00000685332	ENSG00000075407	ZNF37A
chr10	38118760	A	T	ENST00000685332	ENSG00000075407	ZNF37A
chr10	38118775	C	T	ENST00000685332	ENSG00000075407	ZNF37A
chr10	38118778	A	T	ENST00000685332	ENSG00000075407	ZNF37A
chr10	38118788	T	A	ENST00000685332	ENSG00000075407	ZNF37A
chr10	38118793	A	T	ENST00000685332	ENSG00000075407	ZNF37A
chr10	38118817	G	T	ENST00000685332	ENSG00000075407	ZNF37A
chr10	38118820	G	T	ENST00000685332	ENSG00000075407	ZNF37A
chr10	38118828	C	A	ENST00000685332	ENSG00000075407	ZNF37A	FALSE	FALSE
chr10	38118828	C	G	ENST00000685332	ENSG00000075407	ZNF37A	FALSE	FALSE
chr10	42592618	C	A	ENST00000359467	ENSG00000196693	ZNF33B	FALSE	FALSE
chr10	42592619	A	C	ENST00000359467	ENSG00000196693	ZNF33B	FALSE	FALSE
chr10	42592619	A	T	ENST00000359467	ENSG00000196693	ZNF33B	FALSE	FALSE
chr10	42592627	T	A	ENST00000359467	ENSG00000196693	ZNF33B	FALSE	FALSE
chr10	42592630	C	A	ENST00000359467	ENSG00000196693	ZNF33B	FALSE	FALSE
chr10	42592633	C	A	ENST00000359467	ENSG00000196693	ZNF33B	FALSE	FALSE
chr10	42592645	T	A	ENST00000359467	ENSG00000196693	ZNF33B	FALSE	FALSE
chr10	42592648	G	A	ENST00000359467	ENSG00000196693	ZNF33B	FALSE	FALSE
chr10	42592665	G	C	ENST00000359467	ENSG00000196693	ZNF33B	FALSE	FALSE
chr10	42592665	G	T	ENST00000359467	ENSG00000196693	ZNF33B	FALSE	FALSE
chr10	42592669	T	A	ENST00000359467	ENSG00000196693	ZNF33B	FALSE	FALSE
chr10	42592672	G	A	ENST00000359467	ENSG00000196693	ZNF33B	FALSE	FALSE
chr10	42592684	T	A	ENST00000359467	ENSG00000196693	ZNF33B	FALSE	FALSE
chr10	42592688	G	T	ENST00000359467	ENSG00000196693	ZNF33B	FALSE	FALSE
chr10	42592697	A	T	ENST00000359467	ENSG00000196693	ZNF33B	FALSE	FALSE
chr10	42592702	C	A	ENST00000359467	ENSG00000196693	ZNF33B	FALSE	FALSE
chr10	42592703	A	C	ENST00000359467	ENSG00000196693	ZNF33B	FALSE	FALSE
chr10	42592703	A	T	ENST00000359467	ENSG00000196693	ZNF33B	FALSE	FALSE
chr10	42592711	T	A	ENST00000359467	ENSG00000196693	ZNF33B	FALSE	FALSE
chr10	42592714	C	A	ENST00000359467	ENSG00000196693	ZNF33B	FALSE	FALSE
chr10	42592725	G	C	ENST00000359467	ENSG00000196693	ZNF33B	FALSE	FALSE
chr10	42592725	G	T	ENST00000359467	ENSG00000196693	ZNF33B	FALSE	FALSE
chr10	42592729	T	A	ENST00000359467	ENSG00000196693	ZNF33B	FALSE	FALSE
chr10	42592732	G	A	ENST00000359467	ENSG00000196693	ZNF33B	FALSE	FALSE
chr10	42592738	T	A	ENST00000359467	ENSG00000196693	ZNF33B	FALSE	FALSE
chr10	42592749	G	C	ENST00000359467	ENSG00000196693	ZNF33B	FALSE	FALSE
chr10	42592749	G	T	ENST00000359467	ENSG00000196693	ZNF33B	FALSE	FALSE
chr10	42592753	T	A	ENST00000359467	ENSG00000196693	ZNF33B	FALSE	FALSE
chr10	42592757	G	C	ENST00000359467	ENSG00000196693	ZNF33B	FALSE	FALSE
chr10	42592757	G	T	ENST00000359467	ENSG00000196693	ZNF33B	FALSE	FALSE
chr10	42592768	T	A	ENST00000359467	ENSG00000196693	ZNF33B	FALSE	FALSE
chr10	42592771	C	A	ENST00000359467	ENSG00000196693	ZNF33B	FALSE	FALSE
chr10	42592772	A	T	ENST00000359467	ENSG00000196693	ZNF33B	FALSE	FALSE
chr10	42592777	C	A	ENST00000359467	ENSG00000196693	ZNF33B	FALSE	FALSE
chr10	42592781	A	T	ENST00000359467	ENSG00000196693	ZNF33B	FALSE	FALSE
chr10	42592786	G	A	ENST00000359467	ENSG00000196693	ZNF33B	FALSE	FALSE
chr10	42592787	A	T	ENST00000359467	ENSG00000196693	ZNF33B	FALSE	FALSE
chr10	42592795	T	A	ENST00000359467	ENSG00000196693	ZNF33B	FALSE	FALSE
chr10	42592798	C	A	ENST00000359467	ENSG00000196693	ZNF33B	FALSE	FALSE
chr10	42592801	C	A	ENST00000359467	ENSG00000196693	ZNF33B
chr10	42592830	G	C	ENST00000359467	ENSG00000196693	ZNF33B
chr10	42592830	G	T	ENST00000359467	ENSG00000196693	ZNF33B
chr10	42592833	G	C	ENST00000359467	ENSG00000196693	ZNF33B
chr10	42592833	G	T	ENST00000359467	ENSG00000196693	ZNF33B
chr10	42592837	T	A	ENST00000359467	ENSG00000196693	ZNF33B
chr10	42592852	T	A	ENST00000359467	ENSG00000196693	ZNF33B
chr10	42592856	A	T	ENST00000359467	ENSG00000196693	ZNF33B
chr10	42592861	C	A	ENST00000359467	ENSG00000196693	ZNF33B
chr10	42592865	G	T	ENST00000359467	ENSG00000196693	ZNF33B
chr10	42592870	C	A	ENST00000359467	ENSG00000196693	ZNF33B
chr10	42592871	A	C	ENST00000359467	ENSG00000196693	ZNF33B
chr10	42592871	A	T	ENST00000359467	ENSG00000196693	ZNF33B
chr10	42592879	T	A	ENST00000359467	ENSG00000196693	ZNF33B
chr10	42592882	C	A	ENST00000359467	ENSG00000196693	ZNF33B
chr10	42592894	T	A	ENST00000359467	ENSG00000196693	ZNF33B
chr10	42592897	T	A	ENST00000359467	ENSG00000196693	ZNF33B
chr10	42592900	C	A	ENST00000359467	ENSG00000196693	ZNF33B	FALSE	FALSE
chr10	42592905	A	C	ENST00000359467	ENSG00000196693	ZNF33B	FALSE	FALSE
chr10	42592905	A	T	ENST00000359467	ENSG00000196693	ZNF33B	FALSE	FALSE
chr10	42592915	C	A	ENST00000359467	ENSG00000196693	ZNF33B	FALSE	FALSE
chr10	42592917	G	C	ENST00000359467	ENSG00000196693	ZNF33B	FALSE	FALSE
chr10	42592917	G	T	ENST00000359467	ENSG00000196693	ZNF33B	FALSE	FALSE
chr10	42592921	T	A	ENST00000359467	ENSG00000196693	ZNF33B	FALSE	FALSE
chr10	42592925	A	T	ENST00000359467	ENSG00000196693	ZNF33B	FALSE	FALSE
chr10	42592936	T	A	ENST00000359467	ENSG00000196693	ZNF33B	FALSE	FALSE
chr10	42592939	C	A	ENST00000359467	ENSG00000196693	ZNF33B	FALSE	FALSE
chr10	42592940	A	T	ENST00000359467	ENSG00000196693	ZNF33B	FALSE	FALSE
chr10	42592945	C	A	ENST00000359467	ENSG00000196693	ZNF33B	FALSE	FALSE
chr10	42592949	A	T	ENST00000359467	ENSG00000196693	ZNF33B	FALSE	FALSE
chr10	42592954	T	A	ENST00000359467	ENSG00000196693	ZNF33B	FALSE	FALSE
chr10	42592955	A	C	ENST00000359467	ENSG00000196693	ZNF33B	FALSE	FALSE
chr10	42592955	A	T	ENST00000359467	ENSG00000196693	ZNF33B	FALSE	FALSE
chr10	42592963	T	A	ENST00000359467	ENSG00000196693	ZNF33B	FALSE	FALSE
chr10	42592966	C	A	ENST00000359467	ENSG00000196693	ZNF33B	FALSE	FALSE
chr10	42592969	G	A	ENST00000359467	ENSG00000196693	ZNF33B
chr10	42592981	T	A	ENST00000359467	ENSG00000196693	ZNF33B
chr10	42592984	G	A	ENST00000359467	ENSG00000196693	ZNF33B
chr10	42593001	G	C	ENST00000359467	ENSG00000196693	ZNF33B
chr10	42593001	G	T	ENST00000359467	ENSG00000196693	ZNF33B
chr10	42593005	T	A	ENST00000359467	ENSG00000196693	ZNF33B
chr10	42593009	G	T	ENST00000359467	ENSG00000196693	ZNF33B
chr10	42593020	T	A	ENST00000359467	ENSG00000196693	ZNF33B
chr10	42593023	C	A	ENST00000359467	ENSG00000196693	ZNF33B
chr10	42593024	A	T	ENST00000359467	ENSG00000196693	ZNF33B
chr10	42593029	C	A	ENST00000359467	ENSG00000196693	ZNF33B
chr10	42593033	A	T	ENST00000359467	ENSG00000196693	ZNF33B
chr10	42593038	C	A	ENST00000359467	ENSG00000196693	ZNF33B
chr10	42593039	A	C	ENST00000359467	ENSG00000196693	ZNF33B
chr10	42593039	A	T	ENST00000359467	ENSG00000196693	ZNF33B
chr10	42593047	T	A	ENST00000359467	ENSG00000196693	ZNF33B
chr10	42593050	C	A	ENST00000359467	ENSG00000196693	ZNF33B
chr10	42593065	T	A	ENST00000359467	ENSG00000196693	ZNF33B
chr10	42593068	G	A	ENST00000359467	ENSG00000196693	ZNF33B
chr10	42593074	G	A	ENST00000359467	ENSG00000196693	ZNF33B
chr10	42593083	G	A	ENST00000359467	ENSG00000196693	ZNF33B
chr10	42593085	G	C	ENST00000359467	ENSG00000196693	ZNF33B
chr10	42593085	G	T	ENST00000359467	ENSG00000196693	ZNF33B
chr10	42593089	T	A	ENST00000359467	ENSG00000196693	ZNF33B
chr10	42593092	G	A	ENST00000359467	ENSG00000196693	ZNF33B
chr10	42593093	G	T	ENST00000359467	ENSG00000196693	ZNF33B
chr10	42593104	T	A	ENST00000359467	ENSG00000196693	ZNF33B
chr10	42593107	C	A	ENST00000359467	ENSG00000196693	ZNF33B
chr10	42593108	A	T	ENST00000359467	ENSG00000196693	ZNF33B
chr10	42593113	C	A	ENST00000359467	ENSG00000196693	ZNF33B
chr10	42593117	A	T	ENST00000359467	ENSG00000196693	ZNF33B
chr10	42593122	C	A	ENST00000359467	ENSG00000196693	ZNF33B
chr10	42593123	A	C	ENST00000359467	ENSG00000196693	ZNF33B
chr10	42593123	A	T	ENST00000359467	ENSG00000196693	ZNF33B
chr10	42593131	T	A	ENST00000359467	ENSG00000196693	ZNF33B
chr10	42593134	C	A	ENST00000359467	ENSG00000196693	ZNF33B
chr10	42593149	T	A	ENST00000359467	ENSG00000196693	ZNF33B
chr10	42593158	T	A	ENST00000359467	ENSG00000196693	ZNF33B
chr10	42593165	G	C	ENST00000359467	ENSG00000196693	ZNF33B
chr10	42593165	G	T	ENST00000359467	ENSG00000196693	ZNF33B
chr10	42593169	G	C	ENST00000359467	ENSG00000196693	ZNF33B
chr10	42593169	G	T	ENST00000359467	ENSG00000196693	ZNF33B
chr10	42593173	T	A	ENST00000359467	ENSG00000196693	ZNF33B
chr10	42593177	G	C	ENST00000359467	ENSG00000196693	ZNF33B
chr10	42593177	G	T	ENST00000359467	ENSG00000196693	ZNF33B
chr10	42593188	T	A	ENST00000359467	ENSG00000196693	ZNF33B
chr10	42593191	C	A	ENST00000359467	ENSG00000196693	ZNF33B
chr10	42593192	A	T	ENST00000359467	ENSG00000196693	ZNF33B
chr10	42593197	C	A	ENST00000359467	ENSG00000196693	ZNF33B
chr10	42593201	A	T	ENST00000359467	ENSG00000196693	ZNF33B
chr10	42593206	C	A	ENST00000359467	ENSG00000196693	ZNF33B
chr10	42593207	A	C	ENST00000359467	ENSG00000196693	ZNF33B
chr10	42593207	A	T	ENST00000359467	ENSG00000196693	ZNF33B
chr10	42593215	T	A	ENST00000359467	ENSG00000196693	ZNF33B
chr10	42593218	C	A	ENST00000359467	ENSG00000196693	ZNF33B
chr10	42593233	T	A	ENST00000359467	ENSG00000196693	ZNF33B
chr10	42593234	A	C	ENST00000359467	ENSG00000196693	ZNF33B
chr10	42593234	A	T	ENST00000359467	ENSG00000196693	ZNF33B
chr10	42593242	G	A	ENST00000359467	ENSG00000196693	ZNF33B
chr10	42593253	G	C	ENST00000359467	ENSG00000196693	ZNF33B
chr10	42593253	G	T	ENST00000359467	ENSG00000196693	ZNF33B
chr10	42593257	T	A	ENST00000359467	ENSG00000196693	ZNF33B
chr10	42593272	T	A	ENST00000359467	ENSG00000196693	ZNF33B
chr10	42593276	A	T	ENST00000359467	ENSG00000196693	ZNF33B
chr10	42593281	C	A	ENST00000359467	ENSG00000196693	ZNF33B
chr10	42593285	A	T	ENST00000359467	ENSG00000196693	ZNF33B
chr10	42593299	T	A	ENST00000359467	ENSG00000196693	ZNF33B
chr10	42593302	C	A	ENST00000359467	ENSG00000196693	ZNF33B
chr10	42593317	T	A	ENST00000359467	ENSG00000196693	ZNF33B
chr10	42593320	G	A	ENST00000359467	ENSG00000196693	ZNF33B
chr10	42593337	G	C	ENST00000359467	ENSG00000196693	ZNF33B
chr10	42593337	G	T	ENST00000359467	ENSG00000196693	ZNF33B
chr10	42593341	T	A	ENST00000359467	ENSG00000196693	ZNF33B
chr10	42593343	A	T	ENST00000359467	ENSG00000196693	ZNF33B
chr10	42593345	G	T	ENST00000359467	ENSG00000196693	ZNF33B
chr10	42593356	T	A	ENST00000359467	ENSG00000196693	ZNF33B
chr10	42593360	A	T	ENST00000359467	ENSG00000196693	ZNF33B
chr10	42593365	C	A	ENST00000359467	ENSG00000196693	ZNF33B
chr10	42593366	A	C	ENST00000359467	ENSG00000196693	ZNF33B
chr10	42593366	A	T	ENST00000359467	ENSG00000196693	ZNF33B
chr10	42593369	A	T	ENST00000359467	ENSG00000196693	ZNF33B
chr10	42593374	C	A	ENST00000359467	ENSG00000196693	ZNF33B
chr10	42593375	A	C	ENST00000359467	ENSG00000196693	ZNF33B
chr10	42593375	A	T	ENST00000359467	ENSG00000196693	ZNF33B
chr10	42593383	T	A	ENST00000359467	ENSG00000196693	ZNF33B
chr10	42593385	A	T	ENST00000359467	ENSG00000196693	ZNF33B
chr10	42593404	G	A	ENST00000359467	ENSG00000196693	ZNF33B
chr10	42593421	G	C	ENST00000359467	ENSG00000196693	ZNF33B
chr10	42593421	G	T	ENST00000359467	ENSG00000196693	ZNF33B
chr10	42593425	T	A	ENST00000359467	ENSG00000196693	ZNF33B
chr10	42593429	G	C	ENST00000359467	ENSG00000196693	ZNF33B
chr10	42593429	G	T	ENST00000359467	ENSG00000196693	ZNF33B
chr10	42593440	T	A	ENST00000359467	ENSG00000196693	ZNF33B
chr10	42593444	A	T	ENST00000359467	ENSG00000196693	ZNF33B
chr10	42593453	A	T	ENST00000359467	ENSG00000196693	ZNF33B
chr10	42593458	C	A	ENST00000359467	ENSG00000196693	ZNF33B
chr10	42593459	A	C	ENST00000359467	ENSG00000196693	ZNF33B
chr10	42593459	A	T	ENST00000359467	ENSG00000196693	ZNF33B
chr10	42593467	T	A	ENST00000359467	ENSG00000196693	ZNF33B
chr10	42593473	C	A	ENST00000359467	ENSG00000196693	ZNF33B
chr10	42593485	T	A	ENST00000359467	ENSG00000196693	ZNF33B
chr10	42593488	G	A	ENST00000359467	ENSG00000196693	ZNF33B
chr10	42593494	G	A	ENST00000359467	ENSG00000196693	ZNF33B
chr10	42593505	G	C	ENST00000359467	ENSG00000196693	ZNF33B
chr10	42593505	G	T	ENST00000359467	ENSG00000196693	ZNF33B
chr10	42593509	T	A	ENST00000359467	ENSG00000196693	ZNF33B
chr10	42593512	G	A	ENST00000359467	ENSG00000196693	ZNF33B
chr10	42593513	A	T	ENST00000359467	ENSG00000196693	ZNF33B
chr10	42593524	T	A	ENST00000359467	ENSG00000196693	ZNF33B
chr10	42593528	A	T	ENST00000359467	ENSG00000196693	ZNF33B
chr10	42593533	C	A	ENST00000359467	ENSG00000196693	ZNF33B
chr10	42593537	A	T	ENST00000359467	ENSG00000196693	ZNF33B
chr10	42593542	C	A	ENST00000359467	ENSG00000196693	ZNF33B
chr10	42593551	T	A	ENST00000359467	ENSG00000196693	ZNF33B
chr10	42593554	C	A	ENST00000359467	ENSG00000196693	ZNF33B
chr10	42593569	T	A	ENST00000359467	ENSG00000196693	ZNF33B
chr10	42593572	G	A	ENST00000359467	ENSG00000196693	ZNF33B
chr10	42593589	G	C	ENST00000359467	ENSG00000196693	ZNF33B
chr10	42593589	G	T	ENST00000359467	ENSG00000196693	ZNF33B
chr10	42593597	A	T	ENST00000359467	ENSG00000196693	ZNF33B
chr10	42593608	T	A	ENST00000359467	ENSG00000196693	ZNF33B
chr10	42593611	C	A	ENST00000359467	ENSG00000196693	ZNF33B
chr10	42593612	A	T	ENST00000359467	ENSG00000196693	ZNF33B
chr10	42593617	C	A	ENST00000359467	ENSG00000196693	ZNF33B
chr10	42593618	A	C	ENST00000359467	ENSG00000196693	ZNF33B
chr10	42593618	A	T	ENST00000359467	ENSG00000196693	ZNF33B
chr10	42593621	A	T	ENST00000359467	ENSG00000196693	ZNF33B
chr10	42593626	C	A	ENST00000359467	ENSG00000196693	ZNF33B
chr10	42593627	A	C	ENST00000359467	ENSG00000196693	ZNF33B
chr10	42593627	A	T	ENST00000359467	ENSG00000196693	ZNF33B
chr10	42593635	T	A	ENST00000359467	ENSG00000196693	ZNF33B
chr10	42593638	G	A	ENST00000359467	ENSG00000196693	ZNF33B
chr10	42593653	T	A	ENST00000359467	ENSG00000196693	ZNF33B
chr10	42593656	G	A	ENST00000359467	ENSG00000196693	ZNF33B
chr10	42593662	T	A	ENST00000359467	ENSG00000196693	ZNF33B
chr10	42593677	T	A	ENST00000359467	ENSG00000196693	ZNF33B
chr10	42593680	G	A	ENST00000359467	ENSG00000196693	ZNF33B
chr10	42593681	G	C	ENST00000359467	ENSG00000196693	ZNF33B
chr10	42593681	G	T	ENST00000359467	ENSG00000196693	ZNF33B
chr10	42593692	T	A	ENST00000359467	ENSG00000196693	ZNF33B
chr10	42593696	A	T	ENST00000359467	ENSG00000196693	ZNF33B
chr10	42593705	A	T	ENST00000359467	ENSG00000196693	ZNF33B
chr10	42593710	G	A	ENST00000359467	ENSG00000196693	ZNF33B
chr10	42593711	A	C	ENST00000359467	ENSG00000196693	ZNF33B
chr10	42593711	A	T	ENST00000359467	ENSG00000196693	ZNF33B
chr10	42593719	T	A	ENST00000359467	ENSG00000196693	ZNF33B
chr10	42593722	C	A	ENST00000359467	ENSG00000196693	ZNF33B
chr10	42593737	T	A	ENST00000359467	ENSG00000196693	ZNF33B
chr10	42593740	G	A	ENST00000359467	ENSG00000196693	ZNF33B
chr10	42593745	A	C	ENST00000359467	ENSG00000196693	ZNF33B
chr10	42593745	A	T	ENST00000359467	ENSG00000196693	ZNF33B
chr10	42593757	G	C	ENST00000359467	ENSG00000196693	ZNF33B
chr10	42593757	G	T	ENST00000359467	ENSG00000196693	ZNF33B
chr10	42593761	T	A	ENST00000359467	ENSG00000196693	ZNF33B
chr10	42593776	T	A	ENST00000359467	ENSG00000196693	ZNF33B
chr10	42593780	A	T	ENST00000359467	ENSG00000196693	ZNF33B
chr10	42593785	C	A	ENST00000359467	ENSG00000196693	ZNF33B
chr10	42593789	G	T	ENST00000359467	ENSG00000196693	ZNF33B
chr10	42593794	C	A	ENST00000359467	ENSG00000196693	ZNF33B
chr10	42593803	T	A	ENST00000359467	ENSG00000196693	ZNF33B
chr10	42593806	C	A	ENST00000359467	ENSG00000196693	ZNF33B
chr10	42593817	G	C	ENST00000359467	ENSG00000196693	ZNF33B
chr10	42593817	G	T	ENST00000359467	ENSG00000196693	ZNF33B
chr10	42593821	T	A	ENST00000359467	ENSG00000196693	ZNF33B
chr10	42593824	G	A	ENST00000359467	ENSG00000196693	ZNF33B
chr10	42593830	T	A	ENST00000359467	ENSG00000196693	ZNF33B
chr10	42593841	G	C	ENST00000359467	ENSG00000196693	ZNF33B
chr10	42593841	G	T	ENST00000359467	ENSG00000196693	ZNF33B
chr10	42593845	T	A	ENST00000359467	ENSG00000196693	ZNF33B
chr10	42593848	C	A	ENST00000359467	ENSG00000196693	ZNF33B
chr10	42593849	C	T	ENST00000359467	ENSG00000196693	ZNF33B
chr10	42593850	C	T	ENST00000359467	ENSG00000196693	ZNF33B
chr10	42593860	T	A	ENST00000359467	ENSG00000196693	ZNF33B
chr10	42593863	C	A	ENST00000359467	ENSG00000196693	ZNF33B
chr10	42593864	A	T	ENST00000359467	ENSG00000196693	ZNF33B
chr10	42593869	G	A	ENST00000359467	ENSG00000196693	ZNF33B
chr10	42593873	A	T	ENST00000359467	ENSG00000196693	ZNF33B
chr10	42593878	G	A	ENST00000359467	ENSG00000196693	ZNF33B
chr10	42593887	T	A	ENST00000359467	ENSG00000196693	ZNF33B
chr10	42593890	C	A	ENST00000359467	ENSG00000196693	ZNF33B
chr10	42593893	C	A	ENST00000359467	ENSG00000196693	ZNF33B
chr10	42593908	G	A	ENST00000359467	ENSG00000196693	ZNF33B
chr10	42593914	G	A	ENST00000359467	ENSG00000196693	ZNF33B
chr10	42593925	G	C	ENST00000359467	ENSG00000196693	ZNF33B
chr10	42593925	G	T	ENST00000359467	ENSG00000196693	ZNF33B
chr10	42593929	T	A	ENST00000359467	ENSG00000196693	ZNF33B
chr10	42593932	C	A	ENST00000359467	ENSG00000196693	ZNF33B
chr10	42593933	C	T	ENST00000359467	ENSG00000196693	ZNF33B
chr10	42593934	C	T	ENST00000359467	ENSG00000196693	ZNF33B
chr10	42593944	T	A	ENST00000359467	ENSG00000196693	ZNF33B
chr10	42593948	A	T	ENST00000359467	ENSG00000196693	ZNF33B
chr10	42593953	C	A	ENST00000359467	ENSG00000196693	ZNF33B
chr10	42593957	A	T	ENST00000359467	ENSG00000196693	ZNF33B
chr10	42593962	C	A	ENST00000359467	ENSG00000196693	ZNF33B
chr10	42593971	T	A	ENST00000359467	ENSG00000196693	ZNF33B
chr10	42593974	C	A	ENST00000359467	ENSG00000196693	ZNF33B
chr10	42593977	C	A	ENST00000359467	ENSG00000196693	ZNF33B
chr10	42593980	T	A	ENST00000359467	ENSG00000196693	ZNF33B
chr10	42593989	T	A	ENST00000359467	ENSG00000196693	ZNF33B
chr10	42593992	G	A	ENST00000359467	ENSG00000196693	ZNF33B
chr10	42593998	G	A	ENST00000359467	ENSG00000196693	ZNF33B
chr10	42594000	G	C	ENST00000359467	ENSG00000196693	ZNF33B
chr10	42594000	G	T	ENST00000359467	ENSG00000196693	ZNF33B
chr10	42594005	A	T	ENST00000359467	ENSG00000196693	ZNF33B
chr10	42594009	A	T	ENST00000359467	ENSG00000196693	ZNF33B
chr10	42594013	T	A	ENST00000359467	ENSG00000196693	ZNF33B
chr10	42594037	C	A	ENST00000359467	ENSG00000196693	ZNF33B
chr10	42594041	A	T	ENST00000359467	ENSG00000196693	ZNF33B
chr10	42594047	A	C	ENST00000359467	ENSG00000196693	ZNF33B
chr10	42594047	A	T	ENST00000359467	ENSG00000196693	ZNF33B
chr10	42594055	T	A	ENST00000359467	ENSG00000196693	ZNF33B
chr10	42594076	T	A	ENST00000359467	ENSG00000196693	ZNF33B
chr10	42594091	T	A	ENST00000359467	ENSG00000196693	ZNF33B
chr10	42594095	A	T	ENST00000359467	ENSG00000196693	ZNF33B
chr10	42594099	A	C	ENST00000359467	ENSG00000196693	ZNF33B
chr10	42594099	A	T	ENST00000359467	ENSG00000196693	ZNF33B
chr10	42594106	T	A	ENST00000359467	ENSG00000196693	ZNF33B	FALSE	FALSE
chr10	42594109	C	A	ENST00000359467	ENSG00000196693	ZNF33B	FALSE	FALSE
chr10	42594110	A	T	ENST00000359467	ENSG00000196693	ZNF33B	FALSE	FALSE
chr10	42594124	C	A	ENST00000359467	ENSG00000196693	ZNF33B	FALSE	FALSE
chr10	42594125	A	C	ENST00000359467	ENSG00000196693	ZNF33B	FALSE	FALSE
chr10	42594125	A	T	ENST00000359467	ENSG00000196693	ZNF33B	FALSE	FALSE
chr10	42594139	T	A	ENST00000359467	ENSG00000196693	ZNF33B	FALSE	FALSE
chr10	42594141	G	C	ENST00000359467	ENSG00000196693	ZNF33B	FALSE	FALSE
chr10	42594141	G	T	ENST00000359467	ENSG00000196693	ZNF33B	FALSE	FALSE
chr10	42594154	G	A	ENST00000359467	ENSG00000196693	ZNF33B	FALSE	FALSE
chr10	42594162	A	T	ENST00000359467	ENSG00000196693	ZNF33B	FALSE	FALSE
chr10	42594171	G	C	ENST00000359467	ENSG00000196693	ZNF33B	FALSE	FALSE
chr10	42594171	G	T	ENST00000359467	ENSG00000196693	ZNF33B	FALSE	FALSE
chr10	42594179	A	T	ENST00000359467	ENSG00000196693	ZNF33B	FALSE	FALSE
chr10	42594190	T	A	ENST00000359467	ENSG00000196693	ZNF33B	FALSE	FALSE
chr10	42594199	C	A	ENST00000359467	ENSG00000196693	ZNF33B	FALSE	FALSE
chr10	42594203	A	C	ENST00000359467	ENSG00000196693	ZNF33B	FALSE	FALSE
chr10	42594203	A	T	ENST00000359467	ENSG00000196693	ZNF33B	FALSE	FALSE
chr10	42594209	A	T	ENST00000359467	ENSG00000196693	ZNF33B	FALSE	FALSE
chr10	42594220	C	A	ENST00000359467	ENSG00000196693	ZNF33B	FALSE	FALSE
chr10	42594223	C	A	ENST00000359467	ENSG00000196693	ZNF33B	FALSE	FALSE
chr10	42594232	C	A	ENST00000359467	ENSG00000196693	ZNF33B	FALSE	FALSE
chr10	42594235	T	A	ENST00000359467	ENSG00000196693	ZNF33B	FALSE	FALSE
chr10	42594238	T	A	ENST00000359467	ENSG00000196693	ZNF33B	FALSE	FALSE
chr10	42594259	T	A	ENST00000359467	ENSG00000196693	ZNF33B	FALSE	FALSE
chr10	42594262	C	A	ENST00000359467	ENSG00000196693	ZNF33B	FALSE	FALSE
chr10	42594274	C	A	ENST00000359467	ENSG00000196693	ZNF33B	FALSE	FALSE
chr10	42594277	G	A	ENST00000359467	ENSG00000196693	ZNF33B	FALSE	FALSE
chr10	42594278	A	T	ENST00000359467	ENSG00000196693	ZNF33B	FALSE	FALSE
chr10	42594287	G	C	ENST00000359467	ENSG00000196693	ZNF33B	FALSE	FALSE
chr10	42594287	G	T	ENST00000359467	ENSG00000196693	ZNF33B	FALSE	FALSE
chr10	42594292	C	A	ENST00000359467	ENSG00000196693	ZNF33B	FALSE	FALSE
chr10	42594306	A	C	ENST00000359467	ENSG00000196693	ZNF33B	FALSE	FALSE
chr10	42594306	A	T	ENST00000359467	ENSG00000196693	ZNF33B	FALSE	FALSE
chr10	42594313	G	A	ENST00000359467	ENSG00000196693	ZNF33B	FALSE	FALSE
chr10	42594319	T	A	ENST00000359467	ENSG00000196693	ZNF33B	FALSE	FALSE
chr10	42594322	C	A	ENST00000359467	ENSG00000196693	ZNF33B	FALSE	FALSE
chr10	42594328	G	A	ENST00000359467	ENSG00000196693	ZNF33B	FALSE	FALSE
chr10	42594330	A	T	ENST00000359467	ENSG00000196693	ZNF33B	FALSE	FALSE
chr10	42594340	C	A	ENST00000359467	ENSG00000196693	ZNF33B	FALSE	FALSE
chr10	42594367	T	A	ENST00000359467	ENSG00000196693	ZNF33B	FALSE	FALSE
chr10	42594369	A	T	ENST00000359467	ENSG00000196693	ZNF33B	FALSE	FALSE
chr10	42594376	C	A	ENST00000359467	ENSG00000196693	ZNF33B	FALSE	FALSE
chr10	42594382	T	A	ENST00000359467	ENSG00000196693	ZNF33B	FALSE	FALSE
chr10	42594385	C	A	ENST00000359467	ENSG00000196693	ZNF33B	FALSE	FALSE
chr10	42594388	G	A	ENST00000359467	ENSG00000196693	ZNF33B	FALSE	FALSE
chr10	42594400	C	A	ENST00000359467	ENSG00000196693	ZNF33B	FALSE	FALSE
chr10	42594409	T	A	ENST00000359467	ENSG00000196693	ZNF33B	FALSE	FALSE
chr10	42594420	A	C	ENST00000359467	ENSG00000196693	ZNF33B	FALSE	FALSE
chr10	42594420	A	T	ENST00000359467	ENSG00000196693	ZNF33B	FALSE	FALSE
chr10	42594423	A	T	ENST00000359467	ENSG00000196693	ZNF33B	FALSE	FALSE
chr10	42594427	T	A	ENST00000359467	ENSG00000196693	ZNF33B	FALSE	FALSE
chr10	42594431	A	T	ENST00000359467	ENSG00000196693	ZNF33B	FALSE	FALSE
chr10	42594445	C	A	ENST00000359467	ENSG00000196693	ZNF33B	FALSE	FALSE
chr10	42594454	T	A	ENST00000359467	ENSG00000196693	ZNF33B	FALSE	FALSE
chr10	42594457	T	A	ENST00000359467	ENSG00000196693	ZNF33B	FALSE	FALSE
chr10	42594460	C	A	ENST00000359467	ENSG00000196693	ZNF33B	FALSE	FALSE
chr10	42594462	A	C	ENST00000359467	ENSG00000196693	ZNF33B	FALSE	FALSE
chr10	42594462	A	T	ENST00000359467	ENSG00000196693	ZNF33B	FALSE	FALSE
chr10	42594464	A	C	ENST00000359467	ENSG00000196693	ZNF33B	FALSE	FALSE
chr10	42594464	A	T	ENST00000359467	ENSG00000196693	ZNF33B	FALSE	FALSE
chr10	42594475	T	A	ENST00000359467	ENSG00000196693	ZNF33B	FALSE	FALSE
chr10	42594486	A	T	ENST00000359467	ENSG00000196693	ZNF33B	FALSE	FALSE
chr10	42594490	C	A	ENST00000359467	ENSG00000196693	ZNF33B	FALSE	FALSE
chr10	42594492	G	C	ENST00000359467	ENSG00000196693	ZNF33B	FALSE	FALSE
chr10	42594492	G	T	ENST00000359467	ENSG00000196693	ZNF33B	FALSE	FALSE
chr10	42594514	C	A	ENST00000359467	ENSG00000196693	ZNF33B	FALSE	FALSE
chr10	42594519	G	C	ENST00000359467	ENSG00000196693	ZNF33B	FALSE	FALSE
chr10	42594519	G	T	ENST00000359467	ENSG00000196693	ZNF33B	FALSE	FALSE
chr10	42594524	A	C	ENST00000359467	ENSG00000196693	ZNF33B	FALSE	FALSE
chr10	42594524	A	T	ENST00000359467	ENSG00000196693	ZNF33B	FALSE	FALSE
chr10	42594529	G	A	ENST00000359467	ENSG00000196693	ZNF33B	FALSE	FALSE
chr10	42594530	A	T	ENST00000359467	ENSG00000196693	ZNF33B	FALSE	FALSE
chr10	42594541	T	A	ENST00000359467	ENSG00000196693	ZNF33B	FALSE	FALSE
chr10	42594544	T	A	ENST00000359467	ENSG00000196693	ZNF33B	FALSE	FALSE
chr10	42594583	C	A	ENST00000359467	ENSG00000196693	ZNF33B	FALSE	FALSE
chr10	42594598	G	A	ENST00000359467	ENSG00000196693	ZNF33B	FALSE	FALSE
chr10	42594601	C	A	ENST00000359467	ENSG00000196693	ZNF33B	FALSE	FALSE
chr10	42594604	T	A	ENST00000359467	ENSG00000196693	ZNF33B	FALSE	FALSE
chr10	42594616	C	A	ENST00000359467	ENSG00000196693	ZNF33B	FALSE	FALSE
chr10	42594637	C	A	ENST00000359467	ENSG00000196693	ZNF33B	FALSE	FALSE
chr10	42594638	C	T	ENST00000359467	ENSG00000196693	ZNF33B	FALSE	FALSE
chr10	42594639	C	T	ENST00000359467	ENSG00000196693	ZNF33B	FALSE	FALSE
chr10	42594642	A	T	ENST00000359467	ENSG00000196693	ZNF33B	FALSE	FALSE
chr10	42594649	T	A	ENST00000359467	ENSG00000196693	ZNF33B	FALSE	FALSE
chr10	42594655	G	A	ENST00000359467	ENSG00000196693	ZNF33B	FALSE	FALSE
chr10	42594661	C	A	ENST00000359467	ENSG00000196693	ZNF33B	FALSE	FALSE
chr10	42594664	G	A	ENST00000359467	ENSG00000196693	ZNF33B	FALSE	FALSE
chr10	42594673	C	A	ENST00000359467	ENSG00000196693	ZNF33B	FALSE	FALSE
chr10	42594676	T	A	ENST00000359467	ENSG00000196693	ZNF33B	FALSE	FALSE
chr10	42594692	C	T	ENST00000359467	ENSG00000196693	ZNF33B	FALSE	FALSE
chr10	42594693	C	T	ENST00000359467	ENSG00000196693	ZNF33B	FALSE	FALSE
chr10	42594700	C	A	ENST00000359467	ENSG00000196693	ZNF33B	TRUE	FALSE
chr10	42594700	C	G	ENST00000359467	ENSG00000196693	ZNF33B	TRUE	FALSE
chr10	42594700	C	T	ENST00000359467	ENSG00000196693	ZNF33B	TRUE	FALSE
chr10	42594701	T	A	ENST00000359467	ENSG00000196693	ZNF33B	TRUE	FALSE
chr10	42594701	T	C	ENST00000359467	ENSG00000196693	ZNF33B	TRUE	FALSE
chr10	42594701	T	G	ENST00000359467	ENSG00000196693	ZNF33B	TRUE	FALSE
chr10	42631927	A	C	ENST00000359467	ENSG00000196693	ZNF33B	TRUE	FALSE
chr10	42631927	A	G	ENST00000359467	ENSG00000196693	ZNF33B	TRUE	FALSE
chr10	42631927	A	T	ENST00000359467	ENSG00000196693	ZNF33B	TRUE	FALSE
chr10	42631928	C	A	ENST00000359467	ENSG00000196693	ZNF33B	TRUE	FALSE
chr10	42631928	C	G	ENST00000359467	ENSG00000196693	ZNF33B	TRUE	FALSE
chr10	42631928	C	T	ENST00000359467	ENSG00000196693	ZNF33B	TRUE	FALSE
chr10	42631929	C	A	ENST00000359467	ENSG00000196693	ZNF33B	FALSE	FALSE
chr10	42631941	G	A	ENST00000359467	ENSG00000196693	ZNF33B	FALSE	FALSE
chr10	42631953	C	A	ENST00000359467	ENSG00000196693	ZNF33B	FALSE	FALSE
chr10	42631956	C	A	ENST00000359467	ENSG00000196693	ZNF33B	FALSE	FALSE
chr10	42631959	C	A	ENST00000359467	ENSG00000196693	ZNF33B	FALSE	FALSE
chr10	42631965	T	A	ENST00000359467	ENSG00000196693	ZNF33B	FALSE	FALSE
chr10	42631966	C	T	ENST00000359467	ENSG00000196693	ZNF33B	FALSE	FALSE
chr10	42631967	C	T	ENST00000359467	ENSG00000196693	ZNF33B	FALSE	FALSE
chr10	42631974	C	A	ENST00000359467	ENSG00000196693	ZNF33B	FALSE	FALSE
chr10	42631977	C	A	ENST00000359467	ENSG00000196693	ZNF33B	FALSE	FALSE
chr10	42631980	C	A	ENST00000359467	ENSG00000196693	ZNF33B	TRUE	TRUE
chr10	42631983	G	A	ENST00000359467	ENSG00000196693	ZNF33B	TRUE	TRUE
chr10	42631986	C	A	ENST00000359467	ENSG00000196693	ZNF33B	TRUE	TRUE
chr10	42632004	C	A	ENST00000359467	ENSG00000196693	ZNF33B
chr10	42632010	T	A	ENST00000359467	ENSG00000196693	ZNF33B
chr10	42632017	A	T	ENST00000359467	ENSG00000196693	ZNF33B
chr10	42632020	A	C	ENST00000359467	ENSG00000196693	ZNF33B
chr10	42632020	A	T	ENST00000359467	ENSG00000196693	ZNF33B
chr10	42632025	C	A	ENST00000359467	ENSG00000196693	ZNF33B	TRUE	FALSE
chr10	42632025	C	G	ENST00000359467	ENSG00000196693	ZNF33B	TRUE	FALSE
chr10	42632025	C	T	ENST00000359467	ENSG00000196693	ZNF33B	TRUE	FALSE
chr10	42632026	T	A	ENST00000359467	ENSG00000196693	ZNF33B	TRUE	FALSE
chr10	42632026	T	C	ENST00000359467	ENSG00000196693	ZNF33B	TRUE	FALSE
chr10	42632026	T	G	ENST00000359467	ENSG00000196693	ZNF33B	TRUE	FALSE
chr10	42632293	A	C	ENST00000359467	ENSG00000196693	ZNF33B	TRUE	FALSE
chr10	42632293	A	G	ENST00000359467	ENSG00000196693	ZNF33B	TRUE	FALSE
chr10	42632293	A	T	ENST00000359467	ENSG00000196693	ZNF33B	TRUE	FALSE
chr10	42632294	C	A	ENST00000359467	ENSG00000196693	ZNF33B	TRUE	FALSE
chr10	42632294	C	G	ENST00000359467	ENSG00000196693	ZNF33B	TRUE	FALSE
chr10	42632294	C	T	ENST00000359467	ENSG00000196693	ZNF33B	TRUE	FALSE
chr10	42632300	G	C	ENST00000359467	ENSG00000196693	ZNF33B
chr10	42632300	G	T	ENST00000359467	ENSG00000196693	ZNF33B
chr10	42632314	G	C	ENST00000359467	ENSG00000196693	ZNF33B
chr10	42632314	G	T	ENST00000359467	ENSG00000196693	ZNF33B
chr10	42632322	C	A	ENST00000359467	ENSG00000196693	ZNF33B
chr10	42632337	T	A	ENST00000359467	ENSG00000196693	ZNF33B
chr10	42632338	A	C	ENST00000359467	ENSG00000196693	ZNF33B
chr10	42632338	A	T	ENST00000359467	ENSG00000196693	ZNF33B
chr10	42632352	G	A	ENST00000359467	ENSG00000196693	ZNF33B
chr10	42632370	G	A	ENST00000359467	ENSG00000196693	ZNF33B
chr10	42632371	C	T	ENST00000359467	ENSG00000196693	ZNF33B
chr10	42632372	C	T	ENST00000359467	ENSG00000196693	ZNF33B
chr10	42632376	C	A	ENST00000359467	ENSG00000196693	ZNF33B
chr10	42632379	C	A	ENST00000359467	ENSG00000196693	ZNF33B		FALSE
chr10	42632382	G	A	ENST00000359467	ENSG00000196693	ZNF33B		FALSE
chr10	42632406	T	A	ENST00000359467	ENSG00000196693	ZNF33B	FALSE	FALSE
chr10	42632411	G	C	ENST00000359467	ENSG00000196693	ZNF33B	FALSE	FALSE
chr10	42632411	G	T	ENST00000359467	ENSG00000196693	ZNF33B	FALSE	FALSE
chr10	42632417	G	C	ENST00000359467	ENSG00000196693	ZNF33B	FALSE	FALSE
chr10	42632417	G	T	ENST00000359467	ENSG00000196693	ZNF33B	FALSE	FALSE
chr10	42632424	G	A	ENST00000359467	ENSG00000196693	ZNF33B	FALSE	FALSE
chr10	42632430	T	A	ENST00000359467	ENSG00000196693	ZNF33B	FALSE	FALSE
chr10	42632433	G	A	ENST00000359467	ENSG00000196693	ZNF33B	FALSE	FALSE
chr10	42632440	C	A	ENST00000359467	ENSG00000196693	ZNF33B	TRUE	FALSE
chr10	42632440	C	G	ENST00000359467	ENSG00000196693	ZNF33B	TRUE	FALSE
chr10	42632440	C	T	ENST00000359467	ENSG00000196693	ZNF33B	TRUE	FALSE
chr10	42632441	T	A	ENST00000359467	ENSG00000196693	ZNF33B	TRUE	FALSE
chr10	42632441	T	C	ENST00000359467	ENSG00000196693	ZNF33B	TRUE	FALSE
chr10	42632441	T	G	ENST00000359467	ENSG00000196693	ZNF33B	TRUE	FALSE
chr10	42636918	A	C	ENST00000359467	ENSG00000196693	ZNF33B	TRUE	FALSE
chr10	42636918	A	G	ENST00000359467	ENSG00000196693	ZNF33B	FALSE	FALSE
chr10	42636918	A	T	ENST00000359467	ENSG00000196693	ZNF33B	TRUE	FALSE
chr10	42636919	C	A	ENST00000359467	ENSG00000196693	ZNF33B	TRUE	FALSE
chr10	42636919	C	G	ENST00000359467	ENSG00000196693	ZNF33B	TRUE	FALSE
chr10	42636919	C	T	ENST00000359467	ENSG00000196693	ZNF33B	TRUE	FALSE
chr10	42636922	T	A	ENST00000359467	ENSG00000196693	ZNF33B	FALSE	FALSE
chr10	42636973	C	A	ENST00000359467	ENSG00000196693	ZNF33B	TRUE	FALSE
chr10	42636973	C	G	ENST00000359467	ENSG00000196693	ZNF33B	TRUE	FALSE
chr10	42636973	C	T	ENST00000359467	ENSG00000196693	ZNF33B	TRUE	FALSE
chr10	42636974	T	A	ENST00000359467	ENSG00000196693	ZNF33B	TRUE	FALSE
chr10	42636974	T	C	ENST00000359467	ENSG00000196693	ZNF33B	TRUE	FALSE
chr10	42636974	T	G	ENST00000359467	ENSG00000196693	ZNF33B	TRUE	FALSE
chr10	42638472	A	C	ENST00000359467	ENSG00000196693	ZNF33B	TRUE	FALSE
chr10	42638472	A	G	ENST00000359467	ENSG00000196693	ZNF33B	FALSE	FALSE
chr10	42638472	A	T	ENST00000359467	ENSG00000196693	ZNF33B	TRUE	FALSE
chr10	42638473	C	A	ENST00000359467	ENSG00000196693	ZNF33B	TRUE	FALSE
chr10	42638473	C	G	ENST00000359467	ENSG00000196693	ZNF33B	TRUE	FALSE
chr10	42638473	C	T	ENST00000359467	ENSG00000196693	ZNF33B	TRUE	FALSE
chr10	42782831	G	A	ENST00000374518	ENSG00000165733	BMS1	TRUE	FALSE
chr10	42782831	G	C	ENST00000374518	ENSG00000165733	BMS1	TRUE	FALSE
chr10	42782831	G	T	ENST00000374518	ENSG00000165733	BMS1	TRUE	FALSE
chr10	42782832	T	A	ENST00000374518	ENSG00000165733	BMS1	TRUE	FALSE
chr10	42782832	T	C	ENST00000374518	ENSG00000165733	BMS1	TRUE	FALSE
chr10	42782832	T	G	ENST00000374518	ENSG00000165733	BMS1	TRUE	FALSE
chr10	42784360	A	C	ENST00000374518	ENSG00000165733	BMS1	TRUE	FALSE
chr10	42784360	A	G	ENST00000374518	ENSG00000165733	BMS1	TRUE	FALSE
chr10	42784360	A	T	ENST00000374518	ENSG00000165733	BMS1	TRUE	FALSE
chr10	42784361	G	A	ENST00000374518	ENSG00000165733	BMS1	TRUE	FALSE
chr10	42784361	G	C	ENST00000374518	ENSG00000165733	BMS1	TRUE	FALSE
chr10	42784361	G	T	ENST00000374518	ENSG00000165733	BMS1	TRUE	FALSE
chr10	42784398	G	T	ENST00000374518	ENSG00000165733	BMS1	FALSE	FALSE
chr10	42784404	A	T	ENST00000374518	ENSG00000165733	BMS1	FALSE	FALSE
chr10	42784410	C	T	ENST00000374518	ENSG00000165733	BMS1	FALSE	FALSE
chr10	42784413	A	T	ENST00000374518	ENSG00000165733	BMS1	FALSE	FALSE
chr10	42784416	A	T	ENST00000374518	ENSG00000165733	BMS1	FALSE	FALSE
chr10	42784422	A	T	ENST00000374518	ENSG00000165733	BMS1	FALSE	FALSE
chr10	42784425	A	T	ENST00000374518	ENSG00000165733	BMS1	FALSE	FALSE
chr10	42784428	A	T	ENST00000374518	ENSG00000165733	BMS1	FALSE	FALSE
chr10	42784437	G	T	ENST00000374518	ENSG00000165733	BMS1	FALSE	FALSE
chr10	42784443	A	T	ENST00000374518	ENSG00000165733	BMS1	FALSE	FALSE
chr10	42784452	A	T	ENST00000374518	ENSG00000165733	BMS1	TRUE	FALSE
chr10	42784455	A	T	ENST00000374518	ENSG00000165733	BMS1	TRUE	FALSE
chr10	42784458	A	T	ENST00000374518	ENSG00000165733	BMS1	TRUE	FALSE
chr10	42784461	A	T	ENST00000374518	ENSG00000165733	BMS1	TRUE	FALSE
chr10	42784473	C	T	ENST00000374518	ENSG00000165733	BMS1	TRUE	TRUE
chr10	42784482	C	T	ENST00000374518	ENSG00000165733	BMS1	TRUE	TRUE
chr10	42784488	G	T	ENST00000374518	ENSG00000165733	BMS1	TRUE	TRUE
chr10	42784494	G	T	ENST00000374518	ENSG00000165733	BMS1	TRUE	TRUE
chr10	42784497	G	T	ENST00000374518	ENSG00000165733	BMS1	TRUE	TRUE
chr10	42784509	A	T	ENST00000374518	ENSG00000165733	BMS1	TRUE	TRUE
chr10	42784512	A	T	ENST00000374518	ENSG00000165733	BMS1	TRUE	TRUE
chr10	42784521	A	T	ENST00000374518	ENSG00000165733	BMS1	TRUE	TRUE
chr10	42784536	C	T	ENST00000374518	ENSG00000165733	BMS1	TRUE	TRUE
chr10	42784557	C	T	ENST00000374518	ENSG00000165733	BMS1	TRUE	TRUE
chr10	42784571	G	A	ENST00000374518	ENSG00000165733	BMS1	TRUE	FALSE
chr10	42784571	G	C	ENST00000374518	ENSG00000165733	BMS1	TRUE	FALSE
chr10	42784571	G	T	ENST00000374518	ENSG00000165733	BMS1	TRUE	FALSE
chr10	42784572	T	A	ENST00000374518	ENSG00000165733	BMS1	TRUE	FALSE
chr10	42784572	T	C	ENST00000374518	ENSG00000165733	BMS1	FALSE	FALSE
chr10	42784572	T	G	ENST00000374518	ENSG00000165733	BMS1	TRUE	TRUE
chr10	42785480	A	C	ENST00000374518	ENSG00000165733	BMS1	TRUE	FALSE
chr10	42785480	A	G	ENST00000374518	ENSG00000165733	BMS1	TRUE	FALSE
chr10	42785480	A	T	ENST00000374518	ENSG00000165733	BMS1	TRUE	FALSE
chr10	42785481	G	A	ENST00000374518	ENSG00000165733	BMS1	TRUE	FALSE
chr10	42785481	G	C	ENST00000374518	ENSG00000165733	BMS1	TRUE	FALSE
chr10	42785481	G	T	ENST00000374518	ENSG00000165733	BMS1	TRUE	FALSE
chr10	42785486	C	T	ENST00000374518	ENSG00000165733	BMS1	TRUE	TRUE
chr10	42785493	T	A	ENST00000374518	ENSG00000165733	BMS1	TRUE	TRUE
chr10	42785495	A	T	ENST00000374518	ENSG00000165733	BMS1	TRUE	TRUE
chr10	42785501	A	T	ENST00000374518	ENSG00000165733	BMS1	TRUE	TRUE
chr10	42785504	A	T	ENST00000374518	ENSG00000165733	BMS1	TRUE	TRUE
chr10	42785528	C	T	ENST00000374518	ENSG00000165733	BMS1	TRUE	TRUE
chr10	42785540	G	T	ENST00000374518	ENSG00000165733	BMS1	TRUE	TRUE
chr10	42785570	G	T	ENST00000374518	ENSG00000165733	BMS1	TRUE	TRUE
chr10	42785579	A	T	ENST00000374518	ENSG00000165733	BMS1	TRUE	TRUE
chr10	42785585	G	T	ENST00000374518	ENSG00000165733	BMS1	TRUE	TRUE
chr10	42785588	A	T	ENST00000374518	ENSG00000165733	BMS1	TRUE	TRUE
chr10	42785598	T	A	ENST00000374518	ENSG00000165733	BMS1	TRUE	TRUE
chr10	42785603	C	T	ENST00000374518	ENSG00000165733	BMS1	TRUE	TRUE
chr10	42785608	C	A	ENST00000374518	ENSG00000165733	BMS1	TRUE	TRUE
chr10	42785630	C	T	ENST00000374518	ENSG00000165733	BMS1	TRUE	TRUE
chr10	42785633	A	T	ENST00000374518	ENSG00000165733	BMS1	TRUE	TRUE
chr10	42785637	T	A	ENST00000374518	ENSG00000165733	BMS1	TRUE	TRUE
chr10	42785642	G	T	ENST00000374518	ENSG00000165733	BMS1	TRUE	TRUE
chr10	42785648	A	T	ENST00000374518	ENSG00000165733	BMS1	TRUE	TRUE
chr10	42785670	C	A	ENST00000374518	ENSG00000165733	BMS1	TRUE	TRUE
chr10	42785670	C	G	ENST00000374518	ENSG00000165733	BMS1	TRUE	TRUE
chr10	42785673	G	A	ENST00000374518	ENSG00000165733	BMS1	TRUE	TRUE
chr10	42785673	G	C	ENST00000374518	ENSG00000165733	BMS1	TRUE	TRUE
chr10	42785673	G	T	ENST00000374518	ENSG00000165733	BMS1	TRUE	TRUE
chr10	42785674	T	A	ENST00000374518	ENSG00000165733	BMS1	TRUE	TRUE
chr10	42785674	T	C	ENST00000374518	ENSG00000165733	BMS1	TRUE	FALSE
chr10	42785674	T	G	ENST00000374518	ENSG00000165733	BMS1	TRUE	TRUE
chr10	42787166	A	C	ENST00000374518	ENSG00000165733	BMS1	TRUE	FALSE
chr10	42787166	A	G	ENST00000374518	ENSG00000165733	BMS1	TRUE	FALSE
chr10	42787166	A	T	ENST00000374518	ENSG00000165733	BMS1	TRUE	FALSE
chr10	42787167	G	A	ENST00000374518	ENSG00000165733	BMS1	TRUE	FALSE
chr10	42787167	G	C	ENST00000374518	ENSG00000165733	BMS1	TRUE	FALSE
chr10	42787167	G	T	ENST00000374518	ENSG00000165733	BMS1	TRUE	FALSE
chr10	42787170	A	T	ENST00000374518	ENSG00000165733	BMS1
chr10	42787173	A	T	ENST00000374518	ENSG00000165733	BMS1
chr10	42787179	A	T	ENST00000374518	ENSG00000165733	BMS1
chr10	42787194	G	T	ENST00000374518	ENSG00000165733	BMS1
chr10	42787199	T	A	ENST00000374518	ENSG00000165733	BMS1
chr10	42787205	T	A	ENST00000374518	ENSG00000165733	BMS1
chr10	42787233	A	T	ENST00000374518	ENSG00000165733	BMS1
chr10	42787248	G	A	ENST00000374518	ENSG00000165733	BMS1	TRUE	FALSE
chr10	42787248	G	C	ENST00000374518	ENSG00000165733	BMS1	TRUE	FALSE
chr10	42787248	G	T	ENST00000374518	ENSG00000165733	BMS1	TRUE	FALSE
chr10	42787249	T	A	ENST00000374518	ENSG00000165733	BMS1	TRUE	FALSE
chr10	42787249	T	C	ENST00000374518	ENSG00000165733	BMS1	TRUE	FALSE
chr10	42787249	T	G	ENST00000374518	ENSG00000165733	BMS1	TRUE	FALSE
chr10	42790321	A	C	ENST00000374518	ENSG00000165733	BMS1	TRUE	FALSE
chr10	42790321	A	G	ENST00000374518	ENSG00000165733	BMS1	TRUE	FALSE
chr10	42790321	A	T	ENST00000374518	ENSG00000165733	BMS1	TRUE	FALSE
chr10	42790322	G	A	ENST00000374518	ENSG00000165733	BMS1	TRUE	FALSE
chr10	42790322	G	C	ENST00000374518	ENSG00000165733	BMS1	TRUE	FALSE
chr10	42790322	G	T	ENST00000374518	ENSG00000165733	BMS1	TRUE	FALSE
chr10	42790356	G	T	ENST00000374518	ENSG00000165733	BMS1
chr10	42790362	G	T	ENST00000374518	ENSG00000165733	BMS1
chr10	42790371	G	T	ENST00000374518	ENSG00000165733	BMS1
chr10	42790388	T	A	ENST00000374518	ENSG00000165733	BMS1
chr10	42790389	C	T	ENST00000374518	ENSG00000165733	BMS1
chr10	42790407	A	T	ENST00000374518	ENSG00000165733	BMS1	TRUE	TRUE
chr10	42790416	G	T	ENST00000374518	ENSG00000165733	BMS1	TRUE	TRUE
chr10	42790443	A	T	ENST00000374518	ENSG00000165733	BMS1	TRUE	TRUE
chr10	42790452	A	T	ENST00000374518	ENSG00000165733	BMS1	TRUE	TRUE
chr10	42790455	C	T	ENST00000374518	ENSG00000165733	BMS1	TRUE	TRUE
chr10	42790461	A	T	ENST00000374518	ENSG00000165733	BMS1	TRUE	TRUE
chr10	42790464	A	T	ENST00000374518	ENSG00000165733	BMS1	TRUE	TRUE
chr10	42790470	A	T	ENST00000374518	ENSG00000165733	BMS1	TRUE	TRUE
chr10	42790473	A	T	ENST00000374518	ENSG00000165733	BMS1	TRUE	TRUE
chr10	42790476	C	T	ENST00000374518	ENSG00000165733	BMS1	TRUE	TRUE
chr10	42790480	T	A	ENST00000374518	ENSG00000165733	BMS1	TRUE	TRUE
chr10	42790480	T	G	ENST00000374518	ENSG00000165733	BMS1	TRUE	TRUE
chr10	42790482	A	T	ENST00000374518	ENSG00000165733	BMS1	TRUE	TRUE
chr10	42790495	G	A	ENST00000374518	ENSG00000165733	BMS1	TRUE	TRUE
chr10	42790496	G	A	ENST00000374518	ENSG00000165733	BMS1	TRUE	TRUE
chr10	42790500	G	T	ENST00000374518	ENSG00000165733	BMS1	TRUE	TRUE
chr10	42790508	C	A	ENST00000374518	ENSG00000165733	BMS1	TRUE	TRUE
chr10	42790508	C	G	ENST00000374518	ENSG00000165733	BMS1	TRUE	TRUE
chr10	42790512	G	A	ENST00000374518	ENSG00000165733	BMS1	TRUE	FALSE
chr10	42790512	G	C	ENST00000374518	ENSG00000165733	BMS1	TRUE	FALSE
chr10	42790512	G	T	ENST00000374518	ENSG00000165733	BMS1	TRUE	FALSE
chr10	42790513	T	A	ENST00000374518	ENSG00000165733	BMS1	TRUE	FALSE
chr10	42790513	T	C	ENST00000374518	ENSG00000165733	BMS1	TRUE	FALSE
chr10	42790513	T	G	ENST00000374518	ENSG00000165733	BMS1	TRUE	FALSE
chr10	42791625	A	C	ENST00000374518	ENSG00000165733	BMS1	TRUE	FALSE
chr10	42791625	A	G	ENST00000374518	ENSG00000165733	BMS1	TRUE	FALSE
chr10	42791625	A	T	ENST00000374518	ENSG00000165733	BMS1	TRUE	FALSE
chr10	42791626	G	A	ENST00000374518	ENSG00000165733	BMS1	TRUE	FALSE
chr10	42791626	G	C	ENST00000374518	ENSG00000165733	BMS1	TRUE	FALSE
chr10	42791626	G	T	ENST00000374518	ENSG00000165733	BMS1	TRUE	FALSE
chr10	42791633	A	T	ENST00000374518	ENSG00000165733	BMS1	TRUE	TRUE
chr10	42791644	C	A	ENST00000374518	ENSG00000165733	BMS1	TRUE	TRUE
chr10	42791644	C	G	ENST00000374518	ENSG00000165733	BMS1	TRUE	TRUE
chr10	42791651	G	T	ENST00000374518	ENSG00000165733	BMS1	TRUE	TRUE
chr10	42791663	G	T	ENST00000374518	ENSG00000165733	BMS1	TRUE	TRUE
chr10	42791666	G	T	ENST00000374518	ENSG00000165733	BMS1	TRUE	TRUE
chr10	42791671	T	A	ENST00000374518	ENSG00000165733	BMS1	TRUE	TRUE
chr10	42791671	T	G	ENST00000374518	ENSG00000165733	BMS1	TRUE	TRUE
chr10	42791672	C	T	ENST00000374518	ENSG00000165733	BMS1	TRUE	TRUE
chr10	42791678	C	T	ENST00000374518	ENSG00000165733	BMS1	TRUE	TRUE
chr10	42791681	G	T	ENST00000374518	ENSG00000165733	BMS1	TRUE	TRUE
chr10	42791717	A	T	ENST00000374518	ENSG00000165733	BMS1	TRUE	TRUE
chr10	42791736	G	A	ENST00000374518	ENSG00000165733	BMS1	TRUE	TRUE
chr10	42791737	G	A	ENST00000374518	ENSG00000165733	BMS1	TRUE	TRUE
chr10	42791738	C	T	ENST00000374518	ENSG00000165733	BMS1	TRUE	TRUE
chr10	42791755	T	A	ENST00000374518	ENSG00000165733	BMS1	TRUE	TRUE
chr10	42791755	T	G	ENST00000374518	ENSG00000165733	BMS1	TRUE	TRUE
chr10	42791770	G	A	ENST00000374518	ENSG00000165733	BMS1	TRUE	FALSE
chr10	42791770	G	C	ENST00000374518	ENSG00000165733	BMS1	TRUE	TRUE
chr10	42791770	G	T	ENST00000374518	ENSG00000165733	BMS1	TRUE	TRUE
chr10	42791771	T	A	ENST00000374518	ENSG00000165733	BMS1	TRUE	TRUE
chr10	42791771	T	C	ENST00000374518	ENSG00000165733	BMS1	TRUE	FALSE
chr10	42791771	T	G	ENST00000374518	ENSG00000165733	BMS1	TRUE	TRUE
chr10	42792491	A	C	ENST00000374518	ENSG00000165733	BMS1	TRUE	FALSE
chr10	42792491	A	G	ENST00000374518	ENSG00000165733	BMS1	TRUE	FALSE
chr10	42792491	A	T	ENST00000374518	ENSG00000165733	BMS1	TRUE	FALSE
chr10	42792492	G	A	ENST00000374518	ENSG00000165733	BMS1	TRUE	FALSE
chr10	42792492	G	C	ENST00000374518	ENSG00000165733	BMS1	TRUE	FALSE
chr10	42792492	G	T	ENST00000374518	ENSG00000165733	BMS1	TRUE	FALSE
chr10	42792497	G	T	ENST00000374518	ENSG00000165733	BMS1	TRUE	TRUE
chr10	42792504	T	A	ENST00000374518	ENSG00000165733	BMS1
chr10	42792515	G	T	ENST00000374518	ENSG00000165733	BMS1
chr10	42792524	C	T	ENST00000374518	ENSG00000165733	BMS1
chr10	42792536	A	T	ENST00000374518	ENSG00000165733	BMS1
chr10	42792541	T	A	ENST00000374518	ENSG00000165733	BMS1
chr10	42792548	A	T	ENST00000374518	ENSG00000165733	BMS1
chr10	42792555	C	A	ENST00000374518	ENSG00000165733	BMS1
chr10	42792555	C	G	ENST00000374518	ENSG00000165733	BMS1
chr10	42792562	T	A	ENST00000374518	ENSG00000165733	BMS1
chr10	42792562	T	G	ENST00000374518	ENSG00000165733	BMS1
chr10	42792568	T	A	ENST00000374518	ENSG00000165733	BMS1
chr10	42792568	T	G	ENST00000374518	ENSG00000165733	BMS1
chr10	42792570	T	A	ENST00000374518	ENSG00000165733	BMS1
chr10	42792570	T	G	ENST00000374518	ENSG00000165733	BMS1
chr10	42792572	A	T	ENST00000374518	ENSG00000165733	BMS1
chr10	42792575	G	T	ENST00000374518	ENSG00000165733	BMS1
chr10	42792585	T	A	ENST00000374518	ENSG00000165733	BMS1
chr10	42792587	A	T	ENST00000374518	ENSG00000165733	BMS1
chr10	42792593	A	T	ENST00000374518	ENSG00000165733	BMS1
chr10	42792599	C	T	ENST00000374518	ENSG00000165733	BMS1
chr10	42792615	G	A	ENST00000374518	ENSG00000165733	BMS1	TRUE	FALSE
chr10	42792615	G	C	ENST00000374518	ENSG00000165733	BMS1	TRUE	FALSE
chr10	42792615	G	T	ENST00000374518	ENSG00000165733	BMS1	TRUE	FALSE
chr10	42792616	T	A	ENST00000374518	ENSG00000165733	BMS1	TRUE	FALSE
chr10	42792616	T	C	ENST00000374518	ENSG00000165733	BMS1	TRUE	FALSE
chr10	42792616	T	G	ENST00000374518	ENSG00000165733	BMS1	TRUE	FALSE
chr10	42792955	A	C	ENST00000374518	ENSG00000165733	BMS1	TRUE	TRUE
chr10	42792955	A	G	ENST00000374518	ENSG00000165733	BMS1	TRUE	TRUE
chr10	42792955	A	T	ENST00000374518	ENSG00000165733	BMS1	TRUE	TRUE
chr10	42792956	G	A	ENST00000374518	ENSG00000165733	BMS1	TRUE	FALSE
chr10	42792956	G	C	ENST00000374518	ENSG00000165733	BMS1	TRUE	FALSE
chr10	42792956	G	T	ENST00000374518	ENSG00000165733	BMS1	TRUE	TRUE
chr10	42792962	G	T	ENST00000374518	ENSG00000165733	BMS1	TRUE	TRUE
chr10	42793006	C	A	ENST00000374518	ENSG00000165733	BMS1	TRUE	TRUE
chr10	42793016	G	T	ENST00000374518	ENSG00000165733	BMS1	TRUE	TRUE
chr10	42793019	C	T	ENST00000374518	ENSG00000165733	BMS1	TRUE	TRUE
chr10	42793022	C	T	ENST00000374518	ENSG00000165733	BMS1	TRUE	TRUE
chr10	42793025	A	T	ENST00000374518	ENSG00000165733	BMS1	TRUE	TRUE
chr10	42793028	A	T	ENST00000374518	ENSG00000165733	BMS1	TRUE	TRUE
chr10	42793036	T	A	ENST00000374518	ENSG00000165733	BMS1	TRUE	TRUE
chr10	42793038	T	A	ENST00000374518	ENSG00000165733	BMS1	TRUE	TRUE
chr10	42793038	T	G	ENST00000374518	ENSG00000165733	BMS1	TRUE	TRUE
chr10	42793043	G	T	ENST00000374518	ENSG00000165733	BMS1	TRUE	TRUE
chr10	42793046	A	T	ENST00000374518	ENSG00000165733	BMS1	TRUE	TRUE
chr10	42793049	G	T	ENST00000374518	ENSG00000165733	BMS1	TRUE	TRUE
chr10	42793052	A	T	ENST00000374518	ENSG00000165733	BMS1	TRUE	TRUE
chr10	42793063	T	A	ENST00000374518	ENSG00000165733	BMS1	TRUE	TRUE
chr10	42793063	T	G	ENST00000374518	ENSG00000165733	BMS1	TRUE	TRUE
chr10	42793076	G	T	ENST00000374518	ENSG00000165733	BMS1	TRUE	TRUE
chr10	42793096	T	A	ENST00000374518	ENSG00000165733	BMS1	TRUE	TRUE
chr10	42793096	T	G	ENST00000374518	ENSG00000165733	BMS1	TRUE	TRUE
chr10	42793100	A	T	ENST00000374518	ENSG00000165733	BMS1	TRUE	TRUE
chr10	42793114	T	A	ENST00000374518	ENSG00000165733	BMS1	TRUE	TRUE
chr10	42793114	T	G	ENST00000374518	ENSG00000165733	BMS1	TRUE	TRUE
chr10	42793142	C	T	ENST00000374518	ENSG00000165733	BMS1	TRUE	TRUE
chr10	42793145	G	A	ENST00000374518	ENSG00000165733	BMS1	TRUE	FALSE
chr10	42793145	G	C	ENST00000374518	ENSG00000165733	BMS1	TRUE	FALSE
chr10	42793145	G	T	ENST00000374518	ENSG00000165733	BMS1	TRUE	FALSE
chr10	42793146	T	A	ENST00000374518	ENSG00000165733	BMS1	TRUE	FALSE
chr10	42793146	T	C	ENST00000374518	ENSG00000165733	BMS1	TRUE	FALSE
chr10	42793146	T	G	ENST00000374518	ENSG00000165733	BMS1	TRUE	FALSE
chr10	42793850	A	C	ENST00000374518	ENSG00000165733	BMS1	TRUE	FALSE
chr10	42793850	A	G	ENST00000374518	ENSG00000165733	BMS1	TRUE	FALSE
chr10	42793850	A	T	ENST00000374518	ENSG00000165733	BMS1	TRUE	FALSE
chr10	42793851	G	A	ENST00000374518	ENSG00000165733	BMS1	TRUE	FALSE
chr10	42793851	G	C	ENST00000374518	ENSG00000165733	BMS1	TRUE	FALSE
chr10	42793851	G	T	ENST00000374518	ENSG00000165733	BMS1	TRUE	FALSE
chr10	42793855	G	T	ENST00000374518	ENSG00000165733	BMS1	TRUE	TRUE
chr10	42793873	G	T	ENST00000374518	ENSG00000165733	BMS1	TRUE	TRUE
chr10	42793882	C	T	ENST00000374518	ENSG00000165733	BMS1	TRUE	TRUE
chr10	42793918	A	T	ENST00000374518	ENSG00000165733	BMS1	TRUE	TRUE
chr10	42793928	C	A	ENST00000374518	ENSG00000165733	BMS1	TRUE	TRUE
chr10	42793928	C	G	ENST00000374518	ENSG00000165733	BMS1	TRUE	TRUE
chr10	42793933	C	T	ENST00000374518	ENSG00000165733	BMS1	TRUE	TRUE
chr10	42793957	A	T	ENST00000374518	ENSG00000165733	BMS1	TRUE	TRUE
chr10	42793970	C	A	ENST00000374518	ENSG00000165733	BMS1	TRUE	TRUE
chr10	42793970	C	G	ENST00000374518	ENSG00000165733	BMS1	TRUE	TRUE
chr10	42793972	G	T	ENST00000374518	ENSG00000165733	BMS1	TRUE	TRUE
chr10	42793987	C	T	ENST00000374518	ENSG00000165733	BMS1	TRUE	TRUE
chr10	42793992	G	A	ENST00000374518	ENSG00000165733	BMS1	TRUE	FALSE
chr10	42793992	G	C	ENST00000374518	ENSG00000165733	BMS1	TRUE	FALSE
chr10	42793992	G	T	ENST00000374518	ENSG00000165733	BMS1	TRUE	FALSE
chr10	42793993	T	A	ENST00000374518	ENSG00000165733	BMS1	TRUE	FALSE
chr10	42793993	T	C	ENST00000374518	ENSG00000165733	BMS1	FALSE	FALSE
chr10	42793993	T	G	ENST00000374518	ENSG00000165733	BMS1	TRUE	FALSE
chr10	42796472	A	C	ENST00000374518	ENSG00000165733	BMS1	TRUE	FALSE
chr10	42796472	A	G	ENST00000374518	ENSG00000165733	BMS1	TRUE	FALSE
chr10	42796472	A	T	ENST00000374518	ENSG00000165733	BMS1	TRUE	FALSE
chr10	42796473	G	A	ENST00000374518	ENSG00000165733	BMS1	TRUE	FALSE
chr10	42796473	G	C	ENST00000374518	ENSG00000165733	BMS1	TRUE	FALSE
chr10	42796473	G	T	ENST00000374518	ENSG00000165733	BMS1	TRUE	FALSE
chr10	42796487	A	T	ENST00000374518	ENSG00000165733	BMS1	TRUE	TRUE
chr10	42796490	G	T	ENST00000374518	ENSG00000165733	BMS1	TRUE	TRUE
chr10	42796493	G	T	ENST00000374518	ENSG00000165733	BMS1	TRUE	TRUE
chr10	42796496	A	T	ENST00000374518	ENSG00000165733	BMS1	TRUE	TRUE
chr10	42796499	C	T	ENST00000374518	ENSG00000165733	BMS1	TRUE	TRUE
chr10	42796509	T	A	ENST00000374518	ENSG00000165733	BMS1	TRUE	TRUE
chr10	42796520	C	T	ENST00000374518	ENSG00000165733	BMS1	TRUE	TRUE
chr10	42796532	A	T	ENST00000374518	ENSG00000165733	BMS1	TRUE	TRUE
chr10	42796544	G	T	ENST00000374518	ENSG00000165733	BMS1	TRUE	TRUE
chr10	42796550	G	T	ENST00000374518	ENSG00000165733	BMS1	TRUE	TRUE
chr10	42796556	G	T	ENST00000374518	ENSG00000165733	BMS1	TRUE	TRUE
chr10	42796562	G	T	ENST00000374518	ENSG00000165733	BMS1	TRUE	TRUE
chr10	42796577	G	T	ENST00000374518	ENSG00000165733	BMS1	TRUE	TRUE
chr10	42796580	G	T	ENST00000374518	ENSG00000165733	BMS1	TRUE	TRUE
chr10	42796589	G	T	ENST00000374518	ENSG00000165733	BMS1	TRUE	TRUE
chr10	42796598	G	T	ENST00000374518	ENSG00000165733	BMS1	TRUE	TRUE
chr10	42796611	T	A	ENST00000374518	ENSG00000165733	BMS1	TRUE	TRUE
chr10	42796613	G	T	ENST00000374518	ENSG00000165733	BMS1	TRUE	TRUE
chr10	42796631	G	T	ENST00000374518	ENSG00000165733	BMS1	TRUE	TRUE
chr10	42796634	G	T	ENST00000374518	ENSG00000165733	BMS1	TRUE	TRUE
chr10	42796640	G	T	ENST00000374518	ENSG00000165733	BMS1	TRUE	TRUE
chr10	42796643	G	T	ENST00000374518	ENSG00000165733	BMS1	TRUE	TRUE
chr10	42796646	G	T	ENST00000374518	ENSG00000165733	BMS1	TRUE	TRUE
chr10	42796649	G	T	ENST00000374518	ENSG00000165733	BMS1	TRUE	TRUE
chr10	42796658	G	T	ENST00000374518	ENSG00000165733	BMS1	TRUE	TRUE
chr10	42796670	C	T	ENST00000374518	ENSG00000165733	BMS1	TRUE	TRUE
chr10	42796675	T	A	ENST00000374518	ENSG00000165733	BMS1	TRUE	TRUE
chr10	42796675	T	G	ENST00000374518	ENSG00000165733	BMS1
chr10	42796685	A	T	ENST00000374518	ENSG00000165733	BMS1	TRUE	TRUE
chr10	42796694	A	T	ENST00000374518	ENSG00000165733	BMS1	TRUE	TRUE
chr10	42796697	C	T	ENST00000374518	ENSG00000165733	BMS1	TRUE	TRUE
chr10	42796703	A	T	ENST00000374518	ENSG00000165733	BMS1	TRUE	TRUE
chr10	42796709	G	T	ENST00000374518	ENSG00000165733	BMS1	TRUE	TRUE
chr10	42796713	T	A	ENST00000374518	ENSG00000165733	BMS1	TRUE	TRUE
chr10	42796715	G	T	ENST00000374518	ENSG00000165733	BMS1	TRUE	TRUE
chr10	42796718	G	T	ENST00000374518	ENSG00000165733	BMS1	TRUE	TRUE
chr10	42796727	G	T	ENST00000374518	ENSG00000165733	BMS1	TRUE	TRUE
chr10	42796737	T	A	ENST00000374518	ENSG00000165733	BMS1	TRUE	TRUE
chr10	42796769	G	T	ENST00000374518	ENSG00000165733	BMS1	TRUE	TRUE
chr10	42796779	C	A	ENST00000374518	ENSG00000165733	BMS1	TRUE	TRUE
chr10	42796779	C	G	ENST00000374518	ENSG00000165733	BMS1	TRUE	TRUE
chr10	42796784	G	T	ENST00000374518	ENSG00000165733	BMS1	TRUE	TRUE
chr10	42796787	G	T	ENST00000374518	ENSG00000165733	BMS1	TRUE	TRUE
chr10	42796793	G	T	ENST00000374518	ENSG00000165733	BMS1	TRUE	TRUE
chr10	42796799	G	T	ENST00000374518	ENSG00000165733	BMS1	TRUE	TRUE
chr10	42796802	G	T	ENST00000374518	ENSG00000165733	BMS1	TRUE	TRUE
chr10	42796811	G	T	ENST00000374518	ENSG00000165733	BMS1	TRUE	TRUE
chr10	42796820	G	T	ENST00000374518	ENSG00000165733	BMS1	TRUE	TRUE
chr10	42796823	G	T	ENST00000374518	ENSG00000165733	BMS1	TRUE	TRUE
chr10	42796826	G	T	ENST00000374518	ENSG00000165733	BMS1	TRUE	TRUE
chr10	42796834	C	A	ENST00000374518	ENSG00000165733	BMS1	TRUE	TRUE
chr10	42796841	G	T	ENST00000374518	ENSG00000165733	BMS1	TRUE	TRUE
chr10	42796844	G	T	ENST00000374518	ENSG00000165733	BMS1	TRUE	TRUE
chr10	42796847	A	T	ENST00000374518	ENSG00000165733	BMS1	TRUE	TRUE
chr10	42796857	C	A	ENST00000374518	ENSG00000165733	BMS1	TRUE	TRUE
chr10	42796857	C	G	ENST00000374518	ENSG00000165733	BMS1	TRUE	TRUE
chr10	42796859	G	T	ENST00000374518	ENSG00000165733	BMS1	TRUE	TRUE
chr10	42796863	C	A	ENST00000374518	ENSG00000165733	BMS1	TRUE	TRUE
chr10	42796863	C	G	ENST00000374518	ENSG00000165733	BMS1	TRUE	TRUE
chr10	42796865	A	T	ENST00000374518	ENSG00000165733	BMS1	TRUE	TRUE
chr10	42796874	G	T	ENST00000374518	ENSG00000165733	BMS1	TRUE	TRUE
chr10	42796877	G	T	ENST00000374518	ENSG00000165733	BMS1	TRUE	TRUE
chr10	42796886	A	T	ENST00000374518	ENSG00000165733	BMS1	TRUE	TRUE
chr10	42796899	C	A	ENST00000374518	ENSG00000165733	BMS1	TRUE	TRUE
chr10	42796899	C	G	ENST00000374518	ENSG00000165733	BMS1	TRUE	TRUE
chr10	42796912	C	A	ENST00000374518	ENSG00000165733	BMS1	TRUE	TRUE
chr10	42796913	C	T	ENST00000374518	ENSG00000165733	BMS1	TRUE	TRUE
chr10	42796934	G	T	ENST00000374518	ENSG00000165733	BMS1	TRUE	TRUE
chr10	42796937	A	T	ENST00000374518	ENSG00000165733	BMS1	TRUE	TRUE
chr10	42796944	T	A	ENST00000374518	ENSG00000165733	BMS1	TRUE	TRUE
chr10	42796952	A	T	ENST00000374518	ENSG00000165733	BMS1	TRUE	TRUE
chr10	42796955	A	T	ENST00000374518	ENSG00000165733	BMS1	TRUE	TRUE
chr10	42796990	C	A	ENST00000374518	ENSG00000165733	BMS1	TRUE	TRUE
chr10	42796997	G	T	ENST00000374518	ENSG00000165733	BMS1	TRUE	TRUE
chr10	42797000	G	T	ENST00000374518	ENSG00000165733	BMS1	TRUE	TRUE
chr10	42797015	G	T	ENST00000374518	ENSG00000165733	BMS1	TRUE	TRUE
chr10	42797021	G	T	ENST00000374518	ENSG00000165733	BMS1	TRUE	TRUE
chr10	42797027	G	T	ENST00000374518	ENSG00000165733	BMS1	TRUE	TRUE
chr10	42797030	G	T	ENST00000374518	ENSG00000165733	BMS1	TRUE	TRUE
chr10	42797040	C	A	ENST00000374518	ENSG00000165733	BMS1	TRUE	TRUE
chr10	42797040	C	G	ENST00000374518	ENSG00000165733	BMS1	TRUE	TRUE
chr10	42797051	G	T	ENST00000374518	ENSG00000165733	BMS1	TRUE	TRUE
chr10	42797054	G	T	ENST00000374518	ENSG00000165733	BMS1	TRUE	TRUE
chr10	42797057	G	T	ENST00000374518	ENSG00000165733	BMS1	TRUE	TRUE
chr10	42797064	C	A	ENST00000374518	ENSG00000165733	BMS1	TRUE	TRUE
chr10	42797064	C	G	ENST00000374518	ENSG00000165733	BMS1	TRUE	TRUE
chr10	42797066	G	T	ENST00000374518	ENSG00000165733	BMS1	TRUE	TRUE
chr10	42797072	G	T	ENST00000374518	ENSG00000165733	BMS1	TRUE	TRUE
chr10	42797075	G	T	ENST00000374518	ENSG00000165733	BMS1	TRUE	TRUE
chr10	42797084	A	T	ENST00000374518	ENSG00000165733	BMS1	TRUE	TRUE
chr10	42797087	A	T	ENST00000374518	ENSG00000165733	BMS1	TRUE	TRUE
chr10	42797090	A	T	ENST00000374518	ENSG00000165733	BMS1	TRUE	TRUE
chr10	42797097	C	A	ENST00000374518	ENSG00000165733	BMS1	TRUE	TRUE
chr10	42797097	C	G	ENST00000374518	ENSG00000165733	BMS1	TRUE	TRUE
chr10	42797099	A	T	ENST00000374518	ENSG00000165733	BMS1	TRUE	TRUE
chr10	42797108	C	T	ENST00000374518	ENSG00000165733	BMS1	TRUE	TRUE
chr10	42797123	C	T	ENST00000374518	ENSG00000165733	BMS1	TRUE	TRUE
chr10	42797126	A	T	ENST00000374518	ENSG00000165733	BMS1	TRUE	TRUE
chr10	42797138	C	T	ENST00000374518	ENSG00000165733	BMS1	TRUE	TRUE
chr10	42797153	G	T	ENST00000374518	ENSG00000165733	BMS1	TRUE	TRUE
chr10	42797168	G	T	ENST00000374518	ENSG00000165733	BMS1	TRUE	TRUE
chr10	42797175	T	A	ENST00000374518	ENSG00000165733	BMS1	TRUE	TRUE
chr10	42797175	T	G	ENST00000374518	ENSG00000165733	BMS1	TRUE	TRUE
chr10	42797180	A	T	ENST00000374518	ENSG00000165733	BMS1	TRUE	TRUE
chr10	42797183	G	T	ENST00000374518	ENSG00000165733	BMS1	TRUE	TRUE
chr10	42797186	G	T	ENST00000374518	ENSG00000165733	BMS1	TRUE	TRUE
chr10	42797189	G	T	ENST00000374518	ENSG00000165733	BMS1	TRUE	TRUE
chr10	42797197	C	A	ENST00000374518	ENSG00000165733	BMS1	TRUE	TRUE
chr10	42797197	C	G	ENST00000374518	ENSG00000165733	BMS1	TRUE	TRUE
chr10	42797198	A	T	ENST00000374518	ENSG00000165733	BMS1	TRUE	TRUE
chr10	42797201	G	T	ENST00000374518	ENSG00000165733	BMS1	TRUE	TRUE
chr10	42797204	G	T	ENST00000374518	ENSG00000165733	BMS1	TRUE	TRUE
chr10	42797219	A	T	ENST00000374518	ENSG00000165733	BMS1	TRUE	TRUE
chr10	42797222	G	T	ENST00000374518	ENSG00000165733	BMS1	TRUE	TRUE
chr10	42797229	C	A	ENST00000374518	ENSG00000165733	BMS1	TRUE	TRUE
chr10	42797229	C	G	ENST00000374518	ENSG00000165733	BMS1	TRUE	TRUE
chr10	42797232	G	A	ENST00000374518	ENSG00000165733	BMS1	TRUE	FALSE
chr10	42797232	G	C	ENST00000374518	ENSG00000165733	BMS1	TRUE	FALSE
chr10	42797232	G	T	ENST00000374518	ENSG00000165733	BMS1	TRUE	FALSE
chr10	42797233	T	A	ENST00000374518	ENSG00000165733	BMS1	TRUE	FALSE
chr10	42797233	T	C	ENST00000374518	ENSG00000165733	BMS1	FALSE	FALSE
chr10	42797233	T	G	ENST00000374518	ENSG00000165733	BMS1	TRUE	FALSE
chr10	42797420	A	C	ENST00000374518	ENSG00000165733	BMS1	TRUE	FALSE
chr10	42797420	A	G	ENST00000374518	ENSG00000165733	BMS1	TRUE	FALSE
chr10	42797420	A	T	ENST00000374518	ENSG00000165733	BMS1	TRUE	FALSE
chr10	42797421	G	A	ENST00000374518	ENSG00000165733	BMS1	TRUE	FALSE
chr10	42797421	G	C	ENST00000374518	ENSG00000165733	BMS1	TRUE	FALSE
chr10	42797421	G	T	ENST00000374518	ENSG00000165733	BMS1	TRUE	FALSE
chr10	42797430	A	T	ENST00000374518	ENSG00000165733	BMS1	TRUE	TRUE
chr10	42797434	G	A	ENST00000374518	ENSG00000165733	BMS1	TRUE	TRUE
chr10	42797435	G	A	ENST00000374518	ENSG00000165733	BMS1	TRUE	TRUE
chr10	42797436	A	T	ENST00000374518	ENSG00000165733	BMS1	TRUE	TRUE
chr10	42797439	G	T	ENST00000374518	ENSG00000165733	BMS1	TRUE	TRUE
chr10	42797451	A	T	ENST00000374518	ENSG00000165733	BMS1	TRUE	TRUE
chr10	42797454	A	T	ENST00000374518	ENSG00000165733	BMS1	TRUE	TRUE
chr10	42797463	G	T	ENST00000374518	ENSG00000165733	BMS1	TRUE	TRUE
chr10	42797478	C	T	ENST00000374518	ENSG00000165733	BMS1	TRUE	TRUE
chr10	42797481	C	T	ENST00000374518	ENSG00000165733	BMS1	TRUE	TRUE
chr10	42797484	C	T	ENST00000374518	ENSG00000165733	BMS1	TRUE	TRUE
chr10	42797502	C	T	ENST00000374518	ENSG00000165733	BMS1	TRUE	TRUE
chr10	42797505	A	T	ENST00000374518	ENSG00000165733	BMS1	TRUE	TRUE
chr10	42797516	T	A	ENST00000374518	ENSG00000165733	BMS1	TRUE	TRUE
chr10	42797516	T	G	ENST00000374518	ENSG00000165733	BMS1	TRUE	TRUE
chr10	42797524	G	A	ENST00000374518	ENSG00000165733	BMS1	TRUE	FALSE
chr10	42797524	G	C	ENST00000374518	ENSG00000165733	BMS1	TRUE	FALSE
chr10	42797524	G	T	ENST00000374518	ENSG00000165733	BMS1	TRUE	FALSE
chr10	42797525	T	A	ENST00000374518	ENSG00000165733	BMS1	TRUE	FALSE
chr10	42797525	T	C	ENST00000374518	ENSG00000165733	BMS1	TRUE	FALSE
chr10	42797525	T	G	ENST00000374518	ENSG00000165733	BMS1	TRUE	FALSE
chr10	42798466	A	C	ENST00000374518	ENSG00000165733	BMS1	TRUE	FALSE
chr10	42798466	A	G	ENST00000374518	ENSG00000165733	BMS1	TRUE	FALSE
chr10	42798466	A	T	ENST00000374518	ENSG00000165733	BMS1	TRUE	FALSE
chr10	42798467	G	A	ENST00000374518	ENSG00000165733	BMS1	TRUE	FALSE
chr10	42798467	G	C	ENST00000374518	ENSG00000165733	BMS1	TRUE	FALSE
chr10	42798467	G	T	ENST00000374518	ENSG00000165733	BMS1	TRUE	FALSE
chr10	42798473	G	T	ENST00000374518	ENSG00000165733	BMS1	TRUE	TRUE
chr10	42798482	G	T	ENST00000374518	ENSG00000165733	BMS1	TRUE	TRUE
chr10	42798485	G	T	ENST00000374518	ENSG00000165733	BMS1	TRUE	TRUE
chr10	42798488	G	T	ENST00000374518	ENSG00000165733	BMS1	TRUE	TRUE
chr10	42798506	G	T	ENST00000374518	ENSG00000165733	BMS1	TRUE	TRUE
chr10	42798509	G	T	ENST00000374518	ENSG00000165733	BMS1	TRUE	TRUE
chr10	42798515	G	T	ENST00000374518	ENSG00000165733	BMS1	TRUE	TRUE
chr10	42798522	T	A	ENST00000374518	ENSG00000165733	BMS1	TRUE	TRUE
chr10	42798536	C	T	ENST00000374518	ENSG00000165733	BMS1	TRUE	TRUE
chr10	42798545	A	T	ENST00000374518	ENSG00000165733	BMS1	TRUE	TRUE
chr10	42798548	G	T	ENST00000374518	ENSG00000165733	BMS1	TRUE	TRUE
chr10	42798553	T	A	ENST00000374518	ENSG00000165733	BMS1	TRUE	TRUE
chr10	42798554	A	T	ENST00000374518	ENSG00000165733	BMS1	TRUE	TRUE
chr10	42798560	A	T	ENST00000374518	ENSG00000165733	BMS1	TRUE	TRUE
chr10	42798573	T	A	ENST00000374518	ENSG00000165733	BMS1	TRUE	TRUE
chr10	42798580	C	A	ENST00000374518	ENSG00000165733	BMS1	TRUE	TRUE
chr10	42798584	A	T	ENST00000374518	ENSG00000165733	BMS1	TRUE	TRUE
chr10	42798596	G	T	ENST00000374518	ENSG00000165733	BMS1	TRUE	TRUE
chr10	42798612	G	A	ENST00000374518	ENSG00000165733	BMS1	TRUE	TRUE
chr10	42798613	G	A	ENST00000374518	ENSG00000165733	BMS1	TRUE	TRUE
chr10	42798618	T	A	ENST00000374518	ENSG00000165733	BMS1	TRUE	TRUE
chr10	42798618	T	G	ENST00000374518	ENSG00000165733	BMS1	TRUE	TRUE
chr10	42798620	G	T	ENST00000374518	ENSG00000165733	BMS1	TRUE	TRUE
chr10	42798623	G	T	ENST00000374518	ENSG00000165733	BMS1	TRUE	TRUE
chr10	42798626	G	A	ENST00000374518	ENSG00000165733	BMS1	TRUE	FALSE
chr10	42798626	G	C	ENST00000374518	ENSG00000165733	BMS1	TRUE	FALSE
chr10	42798626	G	T	ENST00000374518	ENSG00000165733	BMS1	TRUE	FALSE
chr10	42798627	T	A	ENST00000374518	ENSG00000165733	BMS1	TRUE	FALSE
chr10	42798627	T	C	ENST00000374518	ENSG00000165733	BMS1	FALSE	FALSE
chr10	42798627	T	G	ENST00000374518	ENSG00000165733	BMS1	TRUE	FALSE
chr10	42802135	A	C	ENST00000374518	ENSG00000165733	BMS1	TRUE	FALSE
chr10	42802135	A	G	ENST00000374518	ENSG00000165733	BMS1	TRUE	FALSE
chr10	42802135	A	T	ENST00000374518	ENSG00000165733	BMS1	TRUE	FALSE
chr10	42802136	G	A	ENST00000374518	ENSG00000165733	BMS1	TRUE	FALSE
chr10	42802136	G	C	ENST00000374518	ENSG00000165733	BMS1	TRUE	FALSE
chr10	42802136	G	T	ENST00000374518	ENSG00000165733	BMS1	TRUE	FALSE
chr10	42802152	A	T	ENST00000374518	ENSG00000165733	BMS1	TRUE	TRUE
chr10	42802160	C	A	ENST00000374518	ENSG00000165733	BMS1	TRUE	TRUE
chr10	42802170	G	T	ENST00000374518	ENSG00000165733	BMS1	TRUE	TRUE
chr10	42802173	A	T	ENST00000374518	ENSG00000165733	BMS1	TRUE	TRUE
chr10	42802177	G	A	ENST00000374518	ENSG00000165733	BMS1	TRUE	TRUE
chr10	42802178	G	A	ENST00000374518	ENSG00000165733	BMS1	TRUE	TRUE
chr10	42802179	G	T	ENST00000374518	ENSG00000165733	BMS1	TRUE	TRUE
chr10	42802188	A	T	ENST00000374518	ENSG00000165733	BMS1	TRUE	TRUE
chr10	42802200	A	T	ENST00000374518	ENSG00000165733	BMS1	TRUE	TRUE
chr10	42802207	T	A	ENST00000374518	ENSG00000165733	BMS1	TRUE	TRUE
chr10	42802207	T	G	ENST00000374518	ENSG00000165733	BMS1	TRUE	TRUE
chr10	42802212	G	T	ENST00000374518	ENSG00000165733	BMS1	TRUE	TRUE
chr10	42802218	G	T	ENST00000374518	ENSG00000165733	BMS1	TRUE	TRUE
chr10	42802219	G	A	ENST00000374518	ENSG00000165733	BMS1	TRUE	FALSE
chr10	42802219	G	C	ENST00000374518	ENSG00000165733	BMS1	TRUE	FALSE
chr10	42802219	G	T	ENST00000374518	ENSG00000165733	BMS1	TRUE	FALSE
chr10	42802220	T	A	ENST00000374518	ENSG00000165733	BMS1	TRUE	FALSE
chr10	42802220	T	C	ENST00000374518	ENSG00000165733	BMS1	TRUE	FALSE
chr10	42802220	T	G	ENST00000374518	ENSG00000165733	BMS1	TRUE	FALSE
chr10	42816597	A	C	ENST00000374518	ENSG00000165733	BMS1	TRUE	FALSE
chr10	42816597	A	G	ENST00000374518	ENSG00000165733	BMS1	TRUE	FALSE
chr10	42816597	A	T	ENST00000374518	ENSG00000165733	BMS1	TRUE	FALSE
chr10	42816598	G	A	ENST00000374518	ENSG00000165733	BMS1	TRUE	FALSE
chr10	42816598	G	C	ENST00000374518	ENSG00000165733	BMS1	TRUE	FALSE
chr10	42816598	G	T	ENST00000374518	ENSG00000165733	BMS1	TRUE	FALSE
chr10	42816601	G	T	ENST00000374518	ENSG00000165733	BMS1
chr10	42816609	C	A	ENST00000374518	ENSG00000165733	BMS1
chr10	42816609	C	G	ENST00000374518	ENSG00000165733	BMS1
chr10	42816619	G	T	ENST00000374518	ENSG00000165733	BMS1
chr10	42816626	T	A	ENST00000374518	ENSG00000165733	BMS1
chr10	42816628	G	T	ENST00000374518	ENSG00000165733	BMS1
chr10	42816646	A	T	ENST00000374518	ENSG00000165733	BMS1
chr10	42816649	G	T	ENST00000374518	ENSG00000165733	BMS1
chr10	42816652	A	T	ENST00000374518	ENSG00000165733	BMS1
chr10	42816656	C	A	ENST00000374518	ENSG00000165733	BMS1
chr10	42816656	C	G	ENST00000374518	ENSG00000165733	BMS1
chr10	42816670	C	T	ENST00000374518	ENSG00000165733	BMS1
chr10	42816673	G	A	ENST00000374518	ENSG00000165733	BMS1	TRUE	FALSE
chr10	42816673	G	C	ENST00000374518	ENSG00000165733	BMS1	TRUE	FALSE
chr10	42816673	G	T	ENST00000374518	ENSG00000165733	BMS1	TRUE	FALSE
chr10	42816674	T	A	ENST00000374518	ENSG00000165733	BMS1	TRUE	FALSE
chr10	42816674	T	C	ENST00000374518	ENSG00000165733	BMS1	TRUE	FALSE
chr10	42816674	T	G	ENST00000374518	ENSG00000165733	BMS1	TRUE	FALSE
chr10	42817316	A	C	ENST00000374518	ENSG00000165733	BMS1	TRUE	FALSE
chr10	42817316	A	G	ENST00000374518	ENSG00000165733	BMS1	TRUE	TRUE
chr10	42817316	A	T	ENST00000374518	ENSG00000165733	BMS1	TRUE	FALSE
chr10	42817317	G	A	ENST00000374518	ENSG00000165733	BMS1	TRUE	FALSE
chr10	42817317	G	C	ENST00000374518	ENSG00000165733	BMS1	TRUE	FALSE
chr10	42817317	G	T	ENST00000374518	ENSG00000165733	BMS1	TRUE	FALSE
chr10	42817321	G	T	ENST00000374518	ENSG00000165733	BMS1
chr10	42817330	G	T	ENST00000374518	ENSG00000165733	BMS1
chr10	42817333	A	T	ENST00000374518	ENSG00000165733	BMS1
chr10	42817336	G	T	ENST00000374518	ENSG00000165733	BMS1
chr10	42817342	A	T	ENST00000374518	ENSG00000165733	BMS1
chr10	42817345	G	T	ENST00000374518	ENSG00000165733	BMS1
chr10	42817348	G	T	ENST00000374518	ENSG00000165733	BMS1
chr10	42817363	G	T	ENST00000374518	ENSG00000165733	BMS1
chr10	42817366	G	T	ENST00000374518	ENSG00000165733	BMS1
chr10	42817369	G	T	ENST00000374518	ENSG00000165733	BMS1
chr10	42817378	A	T	ENST00000374518	ENSG00000165733	BMS1
chr10	42817381	A	T	ENST00000374518	ENSG00000165733	BMS1
chr10	42817384	A	T	ENST00000374518	ENSG00000165733	BMS1
chr10	42817391	T	A	ENST00000374518	ENSG00000165733	BMS1
chr10	42817396	A	T	ENST00000374518	ENSG00000165733	BMS1
chr10	42817399	A	T	ENST00000374518	ENSG00000165733	BMS1
chr10	42817402	A	T	ENST00000374518	ENSG00000165733	BMS1
chr10	42817405	A	T	ENST00000374518	ENSG00000165733	BMS1
chr10	42817409	T	A	ENST00000374518	ENSG00000165733	BMS1
chr10	42817411	A	T	ENST00000374518	ENSG00000165733	BMS1
chr10	42817414	G	T	ENST00000374518	ENSG00000165733	BMS1
chr10	42817429	G	T	ENST00000374518	ENSG00000165733	BMS1
chr10	42817434	T	A	ENST00000374518	ENSG00000165733	BMS1
chr10	42817434	T	G	ENST00000374518	ENSG00000165733	BMS1
chr10	42817438	G	T	ENST00000374518	ENSG00000165733	BMS1
chr10	42817441	G	T	ENST00000374518	ENSG00000165733	BMS1
chr10	42817444	G	T	ENST00000374518	ENSG00000165733	BMS1
chr10	42817455	T	A	ENST00000374518	ENSG00000165733	BMS1
chr10	42817455	T	G	ENST00000374518	ENSG00000165733	BMS1
chr10	42817468	A	T	ENST00000374518	ENSG00000165733	BMS1
chr10	42817471	G	T	ENST00000374518	ENSG00000165733	BMS1
chr10	42817474	G	T	ENST00000374518	ENSG00000165733	BMS1
chr10	42817480	C	T	ENST00000374518	ENSG00000165733	BMS1
chr10	42817483	A	T	ENST00000374518	ENSG00000165733	BMS1
chr10	42817486	C	T	ENST00000374518	ENSG00000165733	BMS1
chr10	42817492	C	T	ENST00000374518	ENSG00000165733	BMS1
chr10	42817495	G	A	ENST00000374518	ENSG00000165733	BMS1	TRUE	FALSE
chr10	42817495	G	C	ENST00000374518	ENSG00000165733	BMS1	TRUE	TRUE
chr10	42817495	G	T	ENST00000374518	ENSG00000165733	BMS1	TRUE	FALSE
chr10	42817496	T	A	ENST00000374518	ENSG00000165733	BMS1	TRUE	FALSE
chr10	42817496	T	C	ENST00000374518	ENSG00000165733	BMS1	FALSE	FALSE
chr10	42817496	T	G	ENST00000374518	ENSG00000165733	BMS1	TRUE	FALSE
chr10	42820234	A	C	ENST00000374518	ENSG00000165733	BMS1	FALSE	FALSE
chr10	42820234	A	G	ENST00000374518	ENSG00000165733	BMS1	FALSE	FALSE
chr10	42820234	A	T	ENST00000374518	ENSG00000165733	BMS1	FALSE	FALSE
chr10	42820235	G	A	ENST00000374518	ENSG00000165733	BMS1	FALSE	FALSE
chr10	42820235	G	C	ENST00000374518	ENSG00000165733	BMS1	FALSE	FALSE
chr10	42820235	G	T	ENST00000374518	ENSG00000165733	BMS1	FALSE	FALSE
chr10	42820248	G	T	ENST00000374518	ENSG00000165733	BMS1	TRUE	TRUE
chr10	42820254	G	T	ENST00000374518	ENSG00000165733	BMS1	TRUE	TRUE
chr10	42820260	C	T	ENST00000374518	ENSG00000165733	BMS1	TRUE	TRUE
chr10	42820269	G	T	ENST00000374518	ENSG00000165733	BMS1	TRUE	TRUE
chr10	42820275	A	T	ENST00000374518	ENSG00000165733	BMS1	TRUE	TRUE
chr10	42820281	C	T	ENST00000374518	ENSG00000165733	BMS1	TRUE	TRUE
chr10	42820286	T	A	ENST00000374518	ENSG00000165733	BMS1	TRUE	TRUE
chr10	42820286	T	G	ENST00000374518	ENSG00000165733	BMS1	TRUE	TRUE
chr10	42820287	G	T	ENST00000374518	ENSG00000165733	BMS1	TRUE	TRUE
chr10	42820296	C	T	ENST00000374518	ENSG00000165733	BMS1	TRUE	TRUE
chr10	42820310	C	A	ENST00000374518	ENSG00000165733	BMS1
chr10	42820310	C	G	ENST00000374518	ENSG00000165733	BMS1
chr10	42820320	G	T	ENST00000374518	ENSG00000165733	BMS1
chr10	42820326	G	T	ENST00000374518	ENSG00000165733	BMS1
chr10	42820340	T	A	ENST00000374518	ENSG00000165733	BMS1
chr10	42820341	G	T	ENST00000374518	ENSG00000165733	BMS1
chr10	42820350	C	T	ENST00000374518	ENSG00000165733	BMS1
chr10	42820370	C	A	ENST00000374518	ENSG00000165733	BMS1
chr10	42820370	C	G	ENST00000374518	ENSG00000165733	BMS1
chr10	42820390	T	A	ENST00000374518	ENSG00000165733	BMS1
chr10	42820401	G	T	ENST00000374518	ENSG00000165733	BMS1	TRUE	TRUE
chr10	42820404	G	T	ENST00000374518	ENSG00000165733	BMS1	TRUE	TRUE
chr10	42820418	C	A	ENST00000374518	ENSG00000165733	BMS1	TRUE	TRUE
chr10	42820418	C	G	ENST00000374518	ENSG00000165733	BMS1	TRUE	TRUE
chr10	42820422	C	T	ENST00000374518	ENSG00000165733	BMS1	TRUE	TRUE
chr10	42820425	G	A	ENST00000374518	ENSG00000165733	BMS1	TRUE	FALSE
chr10	42820425	G	C	ENST00000374518	ENSG00000165733	BMS1	TRUE	FALSE
chr10	42820425	G	T	ENST00000374518	ENSG00000165733	BMS1	TRUE	FALSE
chr10	42820426	T	A	ENST00000374518	ENSG00000165733	BMS1	TRUE	FALSE
chr10	42820426	T	C	ENST00000374518	ENSG00000165733	BMS1	TRUE	FALSE
chr10	42820426	T	G	ENST00000374518	ENSG00000165733	BMS1	TRUE	FALSE
chr10	42820506	A	C	ENST00000374518	ENSG00000165733	BMS1	TRUE	FALSE
chr10	42820506	A	G	ENST00000374518	ENSG00000165733	BMS1	TRUE	FALSE
chr10	42820506	A	T	ENST00000374518	ENSG00000165733	BMS1	TRUE	FALSE
chr10	42820507	G	A	ENST00000374518	ENSG00000165733	BMS1	TRUE	FALSE
chr10	42820507	G	C	ENST00000374518	ENSG00000165733	BMS1	TRUE	FALSE
chr10	42820507	G	T	ENST00000374518	ENSG00000165733	BMS1	TRUE	FALSE
chr10	42820517	A	T	ENST00000374518	ENSG00000165733	BMS1
chr10	42820520	A	T	ENST00000374518	ENSG00000165733	BMS1
chr10	42820530	G	A	ENST00000374518	ENSG00000165733	BMS1
chr10	42820531	G	A	ENST00000374518	ENSG00000165733	BMS1
chr10	42820534	T	A	ENST00000374518	ENSG00000165733	BMS1
chr10	42820534	T	G	ENST00000374518	ENSG00000165733	BMS1
chr10	42820535	A	T	ENST00000374518	ENSG00000165733	BMS1
chr10	42820538	A	T	ENST00000374518	ENSG00000165733	BMS1
chr10	42820547	A	T	ENST00000374518	ENSG00000165733	BMS1
chr10	42820553	C	T	ENST00000374518	ENSG00000165733	BMS1
chr10	42820581	G	A	ENST00000374518	ENSG00000165733	BMS1
chr10	42820582	G	A	ENST00000374518	ENSG00000165733	BMS1
chr10	42820592	C	T	ENST00000374518	ENSG00000165733	BMS1
chr10	42820609	T	A	ENST00000374518	ENSG00000165733	BMS1
chr10	42820609	T	G	ENST00000374518	ENSG00000165733	BMS1
chr10	42820612	T	A	ENST00000374518	ENSG00000165733	BMS1
chr10	42820612	T	G	ENST00000374518	ENSG00000165733	BMS1
chr10	42820616	G	T	ENST00000374518	ENSG00000165733	BMS1
chr10	42820628	G	T	ENST00000374518	ENSG00000165733	BMS1
chr10	42820631	A	T	ENST00000374518	ENSG00000165733	BMS1
chr10	42820634	C	T	ENST00000374518	ENSG00000165733	BMS1
chr10	42820646	A	T	ENST00000374518	ENSG00000165733	BMS1
chr10	42820651	T	A	ENST00000374518	ENSG00000165733	BMS1
chr10	42820651	T	G	ENST00000374518	ENSG00000165733	BMS1
chr10	42820658	C	T	ENST00000374518	ENSG00000165733	BMS1
chr10	42820672	C	A	ENST00000374518	ENSG00000165733	BMS1
chr10	42820673	G	T	ENST00000374518	ENSG00000165733	BMS1
chr10	42820686	G	A	ENST00000374518	ENSG00000165733	BMS1
chr10	42820687	G	A	ENST00000374518	ENSG00000165733	BMS1
chr10	42820689	G	A	ENST00000374518	ENSG00000165733	BMS1	TRUE	FALSE
chr10	42820689	G	C	ENST00000374518	ENSG00000165733	BMS1	TRUE	FALSE
chr10	42820689	G	T	ENST00000374518	ENSG00000165733	BMS1	TRUE	FALSE
chr10	42820690	T	A	ENST00000374518	ENSG00000165733	BMS1	TRUE	FALSE
chr10	42820690	T	C	ENST00000374518	ENSG00000165733	BMS1	TRUE	FALSE
chr10	42820690	T	G	ENST00000374518	ENSG00000165733	BMS1	TRUE	FALSE
chr10	42820932	A	C	ENST00000374518	ENSG00000165733	BMS1	TRUE	FALSE
chr10	42820932	A	G	ENST00000374518	ENSG00000165733	BMS1	TRUE	FALSE
chr10	42820932	A	T	ENST00000374518	ENSG00000165733	BMS1	TRUE	FALSE
chr10	42820933	G	A	ENST00000374518	ENSG00000165733	BMS1	TRUE	FALSE
chr10	42820933	G	C	ENST00000374518	ENSG00000165733	BMS1	TRUE	FALSE
chr10	42820933	G	T	ENST00000374518	ENSG00000165733	BMS1	TRUE	FALSE
chr10	42820948	C	T	ENST00000374518	ENSG00000165733	BMS1
chr10	42820951	G	T	ENST00000374518	ENSG00000165733	BMS1
chr10	42820964	T	A	ENST00000374518	ENSG00000165733	BMS1
chr10	42820972	C	T	ENST00000374518	ENSG00000165733	BMS1
chr10	42820993	G	A	ENST00000374518	ENSG00000165733	BMS1	TRUE	FALSE
chr10	42820993	G	C	ENST00000374518	ENSG00000165733	BMS1	TRUE	FALSE
chr10	42820993	G	T	ENST00000374518	ENSG00000165733	BMS1	TRUE	FALSE
chr10	42820994	T	A	ENST00000374518	ENSG00000165733	BMS1	TRUE	FALSE
chr10	42820994	T	C	ENST00000374518	ENSG00000165733	BMS1	TRUE	FALSE
chr10	42820994	T	G	ENST00000374518	ENSG00000165733	BMS1	TRUE	FALSE
chr10	42822060	A	C	ENST00000374518	ENSG00000165733	BMS1	TRUE	FALSE
chr10	42822060	A	G	ENST00000374518	ENSG00000165733	BMS1	TRUE	FALSE
chr10	42822060	A	T	ENST00000374518	ENSG00000165733	BMS1	TRUE	FALSE
chr10	42822061	G	A	ENST00000374518	ENSG00000165733	BMS1	TRUE	FALSE
chr10	42822061	G	C	ENST00000374518	ENSG00000165733	BMS1	TRUE	FALSE
chr10	42822061	G	T	ENST00000374518	ENSG00000165733	BMS1	TRUE	FALSE
chr10	42822086	G	T	ENST00000374518	ENSG00000165733	BMS1
chr10	42822107	A	T	ENST00000374518	ENSG00000165733	BMS1
chr10	42822116	A	T	ENST00000374518	ENSG00000165733	BMS1
chr10	42822125	A	T	ENST00000374518	ENSG00000165733	BMS1
chr10	42822128	A	T	ENST00000374518	ENSG00000165733	BMS1
chr10	42822132	T	A	ENST00000374518	ENSG00000165733	BMS1
chr10	42822132	T	G	ENST00000374518	ENSG00000165733	BMS1
chr10	42822134	A	T	ENST00000374518	ENSG00000165733	BMS1
chr10	42822154	T	A	ENST00000374518	ENSG00000165733	BMS1
chr10	42822154	T	G	ENST00000374518	ENSG00000165733	BMS1
chr10	42822155	A	T	ENST00000374518	ENSG00000165733	BMS1
chr10	42822164	A	T	ENST00000374518	ENSG00000165733	BMS1
chr10	42822174	C	A	ENST00000374518	ENSG00000165733	BMS1
chr10	42822174	C	G	ENST00000374518	ENSG00000165733	BMS1
chr10	42822182	A	T	ENST00000374518	ENSG00000165733	BMS1
chr10	42822185	G	A	ENST00000374518	ENSG00000165733	BMS1	TRUE	FALSE
chr10	42822185	G	C	ENST00000374518	ENSG00000165733	BMS1	TRUE	FALSE
chr10	42822185	G	T	ENST00000374518	ENSG00000165733	BMS1	TRUE	FALSE
chr10	42822186	T	A	ENST00000374518	ENSG00000165733	BMS1	TRUE	FALSE
chr10	42822186	T	C	ENST00000374518	ENSG00000165733	BMS1	TRUE	FALSE
chr10	42822186	T	G	ENST00000374518	ENSG00000165733	BMS1	TRUE	FALSE
chr10	42823116	A	C	ENST00000374518	ENSG00000165733	BMS1	TRUE	FALSE
chr10	42823116	A	G	ENST00000374518	ENSG00000165733	BMS1	TRUE	FALSE
chr10	42823116	A	T	ENST00000374518	ENSG00000165733	BMS1	TRUE	FALSE
chr10	42823117	G	A	ENST00000374518	ENSG00000165733	BMS1	TRUE	FALSE
chr10	42823117	G	C	ENST00000374518	ENSG00000165733	BMS1	TRUE	FALSE
chr10	42823117	G	T	ENST00000374518	ENSG00000165733	BMS1	TRUE	FALSE
chr10	42823118	G	T	ENST00000374518	ENSG00000165733	BMS1
chr10	42823137	T	A	ENST00000374518	ENSG00000165733	BMS1
chr10	42823139	G	T	ENST00000374518	ENSG00000165733	BMS1
chr10	42823148	A	T	ENST00000374518	ENSG00000165733	BMS1
chr10	42823154	G	T	ENST00000374518	ENSG00000165733	BMS1
chr10	42823169	C	T	ENST00000374518	ENSG00000165733	BMS1
chr10	42823193	C	T	ENST00000374518	ENSG00000165733	BMS1
chr10	42823199	A	T	ENST00000374518	ENSG00000165733	BMS1
chr10	42823202	A	T	ENST00000374518	ENSG00000165733	BMS1
chr10	42823211	C	T	ENST00000374518	ENSG00000165733	BMS1
chr10	42823220	G	T	ENST00000374518	ENSG00000165733	BMS1
chr10	42823223	G	T	ENST00000374518	ENSG00000165733	BMS1
chr10	42823244	G	T	ENST00000374518	ENSG00000165733	BMS1
chr10	42823250	A	T	ENST00000374518	ENSG00000165733	BMS1
chr10	42823266	G	A	ENST00000374518	ENSG00000165733	BMS1	TRUE	FALSE
chr10	42823266	G	C	ENST00000374518	ENSG00000165733	BMS1	TRUE	FALSE
chr10	42823266	G	T	ENST00000374518	ENSG00000165733	BMS1	TRUE	FALSE
chr10	42823267	T	A	ENST00000374518	ENSG00000165733	BMS1	TRUE	FALSE
chr10	42823267	T	C	ENST00000374518	ENSG00000165733	BMS1	TRUE	FALSE
chr10	42823267	T	G	ENST00000374518	ENSG00000165733	BMS1	TRUE	FALSE
chr10	42823607	A	C	ENST00000374518	ENSG00000165733	BMS1	TRUE	FALSE
chr10	42823607	A	G	ENST00000374518	ENSG00000165733	BMS1	TRUE	FALSE
chr10	42823607	A	T	ENST00000374518	ENSG00000165733	BMS1	TRUE	FALSE
chr10	42823608	G	A	ENST00000374518	ENSG00000165733	BMS1	TRUE	FALSE
chr10	42823608	G	C	ENST00000374518	ENSG00000165733	BMS1	TRUE	FALSE
chr10	42823608	G	T	ENST00000374518	ENSG00000165733	BMS1	TRUE	FALSE
chr10	42823623	C	T	ENST00000374518	ENSG00000165733	BMS1
chr10	42823630	G	A	ENST00000374518	ENSG00000165733	BMS1
chr10	42823631	G	A	ENST00000374518	ENSG00000165733	BMS1
chr10	42823634	T	A	ENST00000374518	ENSG00000165733	BMS1
chr10	42823634	T	G	ENST00000374518	ENSG00000165733	BMS1
chr10	42823658	T	A	ENST00000374518	ENSG00000165733	BMS1
chr10	42823658	T	G	ENST00000374518	ENSG00000165733	BMS1
chr10	42823675	T	A	ENST00000374518	ENSG00000165733	BMS1
chr10	42823678	T	A	ENST00000374518	ENSG00000165733	BMS1
chr10	42823680	A	T	ENST00000374518	ENSG00000165733	BMS1
chr10	42823692	G	T	ENST00000374518	ENSG00000165733	BMS1
chr10	42823695	A	T	ENST00000374518	ENSG00000165733	BMS1
chr10	42823705	G	A	ENST00000374518	ENSG00000165733	BMS1
chr10	42823706	G	A	ENST00000374518	ENSG00000165733	BMS1
chr10	42823708	C	A	ENST00000374518	ENSG00000165733	BMS1
chr10	42823708	C	G	ENST00000374518	ENSG00000165733	BMS1
chr10	42823710	G	T	ENST00000374518	ENSG00000165733	BMS1
chr10	42823728	C	T	ENST00000374518	ENSG00000165733	BMS1
chr10	42823752	A	T	ENST00000374518	ENSG00000165733	BMS1
chr10	42823758	A	T	ENST00000374518	ENSG00000165733	BMS1
chr10	42823767	A	T	ENST00000374518	ENSG00000165733	BMS1
chr10	42823781	T	A	ENST00000374518	ENSG00000165733	BMS1
chr10	42823781	T	G	ENST00000374518	ENSG00000165733	BMS1
chr10	42823782	A	T	ENST00000374518	ENSG00000165733	BMS1
chr10	42823785	G	A	ENST00000374518	ENSG00000165733	BMS1	TRUE	FALSE
chr10	42823785	G	C	ENST00000374518	ENSG00000165733	BMS1	TRUE	FALSE
chr10	42823785	G	T	ENST00000374518	ENSG00000165733	BMS1	TRUE	FALSE
chr10	42823786	T	A	ENST00000374518	ENSG00000165733	BMS1	TRUE	FALSE
chr10	42823786	T	C	ENST00000374518	ENSG00000165733	BMS1	TRUE	FALSE
chr10	42823786	T	G	ENST00000374518	ENSG00000165733	BMS1	TRUE	FALSE
chr10	42830259	A	C	ENST00000374518	ENSG00000165733	BMS1	TRUE	FALSE
chr10	42830259	A	G	ENST00000374518	ENSG00000165733	BMS1	TRUE	FALSE
chr10	42830259	A	T	ENST00000374518	ENSG00000165733	BMS1	TRUE	FALSE
chr10	42830260	G	A	ENST00000374518	ENSG00000165733	BMS1	TRUE	FALSE
chr10	42830260	G	C	ENST00000374518	ENSG00000165733	BMS1	TRUE	FALSE
chr10	42830260	G	T	ENST00000374518	ENSG00000165733	BMS1	TRUE	FALSE
chr10	42830273	C	T	ENST00000374518	ENSG00000165733	BMS1
chr10	42830276	A	T	ENST00000374518	ENSG00000165733	BMS1
chr10	42830279	A	T	ENST00000374518	ENSG00000165733	BMS1
chr10	42830292	C	A	ENST00000374518	ENSG00000165733	BMS1
chr10	42830292	C	G	ENST00000374518	ENSG00000165733	BMS1
chr10	42830306	A	T	ENST00000374518	ENSG00000165733	BMS1	TRUE	TRUE
chr10	42830313	T	A	ENST00000374518	ENSG00000165733	BMS1	TRUE	TRUE
chr10	42830315	C	T	ENST00000374518	ENSG00000165733	BMS1	TRUE	TRUE
chr10	42830318	A	T	ENST00000374518	ENSG00000165733	BMS1	TRUE	TRUE
chr10	42830333	A	T	ENST00000374518	ENSG00000165733	BMS1	TRUE	TRUE
chr10	42830339	A	T	ENST00000374518	ENSG00000165733	BMS1	TRUE	TRUE
chr10	42830345	A	T	ENST00000374518	ENSG00000165733	BMS1	TRUE	TRUE
chr10	42830351	C	T	ENST00000374518	ENSG00000165733	BMS1	TRUE	TRUE
chr10	42830357	A	T	ENST00000374518	ENSG00000165733	BMS1	TRUE	TRUE
chr10	42830366	A	T	ENST00000374518	ENSG00000165733	BMS1	TRUE	TRUE
chr10	42830375	A	T	ENST00000374518	ENSG00000165733	BMS1	FALSE	FALSE
chr10	42830387	A	T	ENST00000374518	ENSG00000165733	BMS1	FALSE	FALSE
chr10	42830405	G	T	ENST00000374518	ENSG00000165733	BMS1	FALSE	FALSE
chr10	42830414	G	T	ENST00000374518	ENSG00000165733	BMS1	FALSE	FALSE
chr10	42830417	A	T	ENST00000374518	ENSG00000165733	BMS1	FALSE	FALSE
chr10	42830420	A	T	ENST00000374518	ENSG00000165733	BMS1	FALSE	FALSE
chr10	42830423	G	A	ENST00000374518	ENSG00000165733	BMS1	TRUE	FALSE
chr10	42830423	G	C	ENST00000374518	ENSG00000165733	BMS1	TRUE	TRUE
chr10	42830423	G	T	ENST00000374518	ENSG00000165733	BMS1	TRUE	TRUE
chr10	42830424	T	A	ENST00000374518	ENSG00000165733	BMS1	TRUE	TRUE
chr10	42830424	T	C	ENST00000374518	ENSG00000165733	BMS1	TRUE	FALSE
chr10	42830424	T	G	ENST00000374518	ENSG00000165733	BMS1	TRUE	FALSE
chr10	42830864	A	C	ENST00000374518	ENSG00000165733	BMS1	TRUE	TRUE
chr10	42830864	A	G	ENST00000374518	ENSG00000165733	BMS1	TRUE	TRUE
chr10	42830864	A	T	ENST00000374518	ENSG00000165733	BMS1	TRUE	TRUE
chr10	42830865	G	A	ENST00000374518	ENSG00000165733	BMS1	TRUE	TRUE
chr10	42830865	G	C	ENST00000374518	ENSG00000165733	BMS1	TRUE	TRUE
chr10	42830865	G	T	ENST00000374518	ENSG00000165733	BMS1	TRUE	TRUE
chr10	42830905	C	T	ENST00000374518	ENSG00000165733	BMS1	FALSE	FALSE
chr10	42830908	A	T	ENST00000374518	ENSG00000165733	BMS1	FALSE	FALSE
chr10	42830914	A	T	ENST00000374518	ENSG00000165733	BMS1	FALSE	FALSE
chr10	42830917	A	T	ENST00000374518	ENSG00000165733	BMS1	FALSE	FALSE
chr10	42830923	A	T	ENST00000374518	ENSG00000165733	BMS1	FALSE	FALSE
chr10	42830926	G	T	ENST00000374518	ENSG00000165733	BMS1	FALSE	FALSE
chr10	42830929	C	T	ENST00000374518	ENSG00000165733	BMS1	FALSE	FALSE
chr10	42830947	A	T	ENST00000374518	ENSG00000165733	BMS1	FALSE	FALSE
chr10	42830950	G	T	ENST00000374518	ENSG00000165733	BMS1	FALSE	FALSE
chr10	42830959	A	T	ENST00000374518	ENSG00000165733	BMS1	FALSE	FALSE
chr10	42830965	A	T	ENST00000374518	ENSG00000165733	BMS1	FALSE	FALSE
chr10	42830968	C	T	ENST00000374518	ENSG00000165733	BMS1	FALSE	FALSE
chr10	42830971	A	T	ENST00000374518	ENSG00000165733	BMS1	FALSE	FALSE
chr10	42830974	G	T	ENST00000374518	ENSG00000165733	BMS1	FALSE	FALSE
chr10	42830977	G	T	ENST00000374518	ENSG00000165733	BMS1	FALSE	FALSE
chr10	42830980	G	T	ENST00000374518	ENSG00000165733	BMS1	FALSE	FALSE
chr10	42830983	G	T	ENST00000374518	ENSG00000165733	BMS1	FALSE	FALSE
chr10	42830986	A	T	ENST00000374518	ENSG00000165733	BMS1	FALSE	FALSE
chr10	42830992	A	T	ENST00000374518	ENSG00000165733	BMS1	FALSE	FALSE
chr10	42830998	C	T	ENST00000374518	ENSG00000165733	BMS1	FALSE	FALSE
chr10	42831001	A	T	ENST00000374518	ENSG00000165733	BMS1	FALSE	FALSE
chr10	42831013	A	T	ENST00000374518	ENSG00000165733	BMS1	FALSE	FALSE
chr10	42831016	A	T	ENST00000374518	ENSG00000165733	BMS1	FALSE	FALSE
chr10	42831025	A	T	ENST00000374518	ENSG00000165733	BMS1	FALSE	FALSE
chr10	42831031	C	T	ENST00000374518	ENSG00000165733	BMS1	FALSE	FALSE
chr10	42831037	C	T	ENST00000374518	ENSG00000165733	BMS1	FALSE	FALSE
chr10	42831040	A	T	ENST00000374518	ENSG00000165733	BMS1	FALSE	FALSE
chr10	42831043	G	T	ENST00000374518	ENSG00000165733	BMS1	FALSE	FALSE
chr10	42831046	A	T	ENST00000374518	ENSG00000165733	BMS1	FALSE	FALSE
chr10	42831049	A	T	ENST00000374518	ENSG00000165733	BMS1	FALSE	FALSE
chr10	42831055	C	T	ENST00000374518	ENSG00000165733	BMS1	FALSE	FALSE
chr10	42831058	A	T	ENST00000374518	ENSG00000165733	BMS1	FALSE	FALSE
chr10	42831068	T	A	ENST00000374518	ENSG00000165733	BMS1	FALSE	FALSE
chr10	42831070	A	T	ENST00000374518	ENSG00000165733	BMS1	FALSE	FALSE
chr10	42831079	G	T	ENST00000374518	ENSG00000165733	BMS1	FALSE	FALSE
chr10	42831085	C	T	ENST00000374518	ENSG00000165733	BMS1	FALSE	FALSE
chr10	42831089	T	A	ENST00000374518	ENSG00000165733	BMS1	FALSE	FALSE
chr10	42831091	C	T	ENST00000374518	ENSG00000165733	BMS1	FALSE	FALSE
chr10	43077265	A	T	ENST00000355710	ENSG00000165731	RET	FALSE	FALSE
chr10	43077302	T	A	ENST00000355710	ENSG00000165731	RET	FALSE	FALSE
chr10	43077328	A	T	ENST00000355710	ENSG00000165731	RET	TRUE	FALSE
chr10	43077332	G	A	ENST00000355710	ENSG00000165731	RET	TRUE	FALSE
chr10	43077332	G	C	ENST00000355710	ENSG00000165731	RET	TRUE	FALSE
chr10	43077332	G	T	ENST00000355710	ENSG00000165731	RET	TRUE	FALSE
chr10	43077333	T	A	ENST00000355710	ENSG00000165731	RET	TRUE	FALSE
chr10	43077333	T	C	ENST00000355710	ENSG00000165731	RET	FALSE	FALSE
chr10	43077333	T	G	ENST00000355710	ENSG00000165731	RET	TRUE	FALSE
chr10	43100457	A	C	ENST00000355710	ENSG00000165731	RET	TRUE	FALSE
chr10	43100457	A	G	ENST00000355710	ENSG00000165731	RET	TRUE	FALSE
chr10	43100457	A	T	ENST00000355710	ENSG00000165731	RET	TRUE	FALSE
chr10	43100458	G	A	ENST00000355710	ENSG00000165731	RET	TRUE	FALSE
chr10	43100458	G	C	ENST00000355710	ENSG00000165731	RET	TRUE	FALSE
chr10	43100458	G	T	ENST00000355710	ENSG00000165731	RET	TRUE	FALSE
chr10	43100465	T	A	ENST00000355710	ENSG00000165731	RET
chr10	43100475	C	A	ENST00000355710	ENSG00000165731	RET
chr10	43100475	C	G	ENST00000355710	ENSG00000165731	RET
chr10	43100480	C	A	ENST00000355710	ENSG00000165731	RET
chr10	43100493	C	A	ENST00000355710	ENSG00000165731	RET
chr10	43100493	C	G	ENST00000355710	ENSG00000165731	RET
chr10	43100495	G	A	ENST00000355710	ENSG00000165731	RET
chr10	43100496	G	A	ENST00000355710	ENSG00000165731	RET
chr10	43100497	G	T	ENST00000355710	ENSG00000165731	RET
chr10	43100500	A	T	ENST00000355710	ENSG00000165731	RET	TRUE	TRUE
chr10	43100508	T	A	ENST00000355710	ENSG00000165731	RET	TRUE	TRUE
chr10	43100508	T	G	ENST00000355710	ENSG00000165731	RET	TRUE	TRUE
chr10	43100515	C	T	ENST00000355710	ENSG00000165731	RET	TRUE	TRUE
chr10	43100534	T	A	ENST00000355710	ENSG00000165731	RET	TRUE	TRUE
chr10	43100541	C	A	ENST00000355710	ENSG00000165731	RET	TRUE	TRUE
chr10	43100541	C	G	ENST00000355710	ENSG00000165731	RET	TRUE	TRUE
chr10	43100566	G	T	ENST00000355710	ENSG00000165731	RET	TRUE	TRUE
chr10	43100569	G	T	ENST00000355710	ENSG00000165731	RET	TRUE	TRUE
chr10	43100593	C	T	ENST00000355710	ENSG00000165731	RET	TRUE	TRUE
chr10	43100604	C	A	ENST00000355710	ENSG00000165731	RET	TRUE	TRUE
chr10	43100604	C	G	ENST00000355710	ENSG00000165731	RET	TRUE	TRUE
chr10	43100613	C	A	ENST00000355710	ENSG00000165731	RET	TRUE	TRUE
chr10	43100613	C	G	ENST00000355710	ENSG00000165731	RET	TRUE	TRUE
chr10	43100629	G	T	ENST00000355710	ENSG00000165731	RET	TRUE	TRUE
chr10	43100639	G	A	ENST00000355710	ENSG00000165731	RET	TRUE	TRUE
chr10	43100640	G	A	ENST00000355710	ENSG00000165731	RET	TRUE	TRUE
chr10	43100646	C	A	ENST00000355710	ENSG00000165731	RET	TRUE	TRUE
chr10	43100650	C	T	ENST00000355710	ENSG00000165731	RET	TRUE	TRUE
chr10	43100653	G	T	ENST00000355710	ENSG00000165731	RET	TRUE	TRUE
chr10	43100673	C	A	ENST00000355710	ENSG00000165731	RET	TRUE	TRUE
chr10	43100673	C	G	ENST00000355710	ENSG00000165731	RET	TRUE	TRUE
chr10	43100702	G	A	ENST00000355710	ENSG00000165731	RET
chr10	43100703	G	A	ENST00000355710	ENSG00000165731	RET
chr10	43100704	G	T	ENST00000355710	ENSG00000165731	RET
chr10	43100707	A	T	ENST00000355710	ENSG00000165731	RET
chr10	43100723	G	A	ENST00000355710	ENSG00000165731	RET	TRUE	FALSE
chr10	43100723	G	C	ENST00000355710	ENSG00000165731	RET	TRUE	FALSE
chr10	43100723	G	T	ENST00000355710	ENSG00000165731	RET	TRUE	FALSE
chr10	43100724	T	A	ENST00000355710	ENSG00000165731	RET	TRUE	FALSE
chr10	43100724	T	C	ENST00000355710	ENSG00000165731	RET	TRUE	FALSE
chr10	43100724	T	G	ENST00000355710	ENSG00000165731	RET	TRUE	FALSE
chr10	43102340	A	C	ENST00000355710	ENSG00000165731	RET	TRUE	FALSE
chr10	43102340	A	G	ENST00000355710	ENSG00000165731	RET	TRUE	FALSE
chr10	43102340	A	T	ENST00000355710	ENSG00000165731	RET	TRUE	FALSE
chr10	43102341	G	A	ENST00000355710	ENSG00000165731	RET	TRUE	FALSE
chr10	43102341	G	C	ENST00000355710	ENSG00000165731	RET	TRUE	FALSE
chr10	43102341	G	T	ENST00000355710	ENSG00000165731	RET	TRUE	FALSE
chr10	43102370	C	A	ENST00000355710	ENSG00000165731	RET	TRUE	TRUE
chr10	43102370	C	G	ENST00000355710	ENSG00000165731	RET	TRUE	TRUE
chr10	43102374	A	T	ENST00000355710	ENSG00000165731	RET	TRUE	TRUE
chr10	43102387	C	A	ENST00000355710	ENSG00000165731	RET	TRUE	TRUE
chr10	43102387	C	G	ENST00000355710	ENSG00000165731	RET	TRUE	TRUE
chr10	43102404	G	T	ENST00000355710	ENSG00000165731	RET	TRUE	TRUE
chr10	43102410	G	T	ENST00000355710	ENSG00000165731	RET	TRUE	TRUE
chr10	43102415	C	A	ENST00000355710	ENSG00000165731	RET	TRUE	TRUE
chr10	43102416	C	T	ENST00000355710	ENSG00000165731	RET	TRUE	TRUE
chr10	43102420	G	A	ENST00000355710	ENSG00000165731	RET	TRUE	TRUE
chr10	43102421	G	A	ENST00000355710	ENSG00000165731	RET	TRUE	TRUE
chr10	43102430	T	A	ENST00000355710	ENSG00000165731	RET	TRUE	TRUE
chr10	43102442	C	A	ENST00000355710	ENSG00000165731	RET	TRUE	TRUE
chr10	43102442	C	G	ENST00000355710	ENSG00000165731	RET	TRUE	TRUE
chr10	43102475	C	A	ENST00000355710	ENSG00000165731	RET	TRUE	TRUE
chr10	43102485	A	T	ENST00000355710	ENSG00000165731	RET	TRUE	TRUE
chr10	43102494	G	T	ENST00000355710	ENSG00000165731	RET	TRUE	TRUE
chr10	43102502	C	A	ENST00000355710	ENSG00000165731	RET	TRUE	TRUE
chr10	43102509	G	T	ENST00000355710	ENSG00000165731	RET	TRUE	TRUE
chr10	43102536	G	T	ENST00000355710	ENSG00000165731	RET	TRUE	TRUE
chr10	43102542	C	T	ENST00000355710	ENSG00000165731	RET	TRUE	TRUE
chr10	43102563	C	T	ENST00000355710	ENSG00000165731	RET	TRUE	TRUE
chr10	43102584	C	T	ENST00000355710	ENSG00000165731	RET	TRUE	TRUE
chr10	43102591	T	A	ENST00000355710	ENSG00000165731	RET	TRUE	TRUE
chr10	43102595	C	A	ENST00000355710	ENSG00000165731	RET	TRUE	TRUE
chr10	43102616	C	A	ENST00000355710	ENSG00000165731	RET	TRUE	TRUE
chr10	43102616	C	G	ENST00000355710	ENSG00000165731	RET	TRUE	TRUE
chr10	43102626	G	T	ENST00000355710	ENSG00000165731	RET	TRUE	TRUE
chr10	43102630	G	A	ENST00000355710	ENSG00000165731	RET	TRUE	FALSE
chr10	43102630	G	C	ENST00000355710	ENSG00000165731	RET	TRUE	FALSE
chr10	43102630	G	T	ENST00000355710	ENSG00000165731	RET	TRUE	FALSE
chr10	43102631	T	A	ENST00000355710	ENSG00000165731	RET	TRUE	FALSE
chr10	43102631	T	C	ENST00000355710	ENSG00000165731	RET	TRUE	FALSE
chr10	43102631	T	G	ENST00000355710	ENSG00000165731	RET	TRUE	FALSE
chr10	43104950	A	C	ENST00000355710	ENSG00000165731	RET	FALSE	FALSE
chr10	43104950	A	G	ENST00000355710	ENSG00000165731	RET	FALSE	FALSE
chr10	43104950	A	T	ENST00000355710	ENSG00000165731	RET	FALSE	FALSE
chr10	43104951	G	A	ENST00000355710	ENSG00000165731	RET	FALSE	FALSE
chr10	43104951	G	C	ENST00000355710	ENSG00000165731	RET	FALSE	FALSE
chr10	43104951	G	T	ENST00000355710	ENSG00000165731	RET	FALSE	FALSE
chr10	43104954	G	T	ENST00000355710	ENSG00000165731	RET	TRUE	TRUE
chr10	43104974	C	A	ENST00000355710	ENSG00000165731	RET	TRUE	TRUE
chr10	43104990	G	T	ENST00000355710	ENSG00000165731	RET	TRUE	TRUE
chr10	43105006	G	A	ENST00000355710	ENSG00000165731	RET	TRUE	TRUE
chr10	43105007	G	A	ENST00000355710	ENSG00000165731	RET	TRUE	TRUE
chr10	43105020	G	T	ENST00000355710	ENSG00000165731	RET	TRUE	TRUE
chr10	43105023	C	T	ENST00000355710	ENSG00000165731	RET	TRUE	TRUE
chr10	43105029	G	T	ENST00000355710	ENSG00000165731	RET	TRUE	TRUE
chr10	43105032	A	T	ENST00000355710	ENSG00000165731	RET	TRUE	TRUE
chr10	43105037	C	A	ENST00000355710	ENSG00000165731	RET	TRUE	TRUE
chr10	43105037	C	G	ENST00000355710	ENSG00000165731	RET	TRUE	TRUE
chr10	43105038	G	T	ENST00000355710	ENSG00000165731	RET	TRUE	TRUE
chr10	43105055	C	A	ENST00000355710	ENSG00000165731	RET	TRUE	TRUE
chr10	43105077	G	T	ENST00000355710	ENSG00000165731	RET	TRUE	TRUE
chr10	43105080	G	T	ENST00000355710	ENSG00000165731	RET	TRUE	TRUE
chr10	43105115	C	A	ENST00000355710	ENSG00000165731	RET	TRUE	TRUE
chr10	43105115	C	G	ENST00000355710	ENSG00000165731	RET	TRUE	TRUE
chr10	43105119	G	T	ENST00000355710	ENSG00000165731	RET	TRUE	TRUE
chr10	43105129	C	A	ENST00000355710	ENSG00000165731	RET	TRUE	TRUE
chr10	43105176	G	T	ENST00000355710	ENSG00000165731	RET	TRUE	TRUE
chr10	43105182	A	T	ENST00000355710	ENSG00000165731	RET	TRUE	TRUE
chr10	43105188	A	T	ENST00000355710	ENSG00000165731	RET	TRUE	TRUE
chr10	43105191	G	T	ENST00000355710	ENSG00000165731	RET	TRUE	TRUE
chr10	43105194	G	A	ENST00000355710	ENSG00000165731	RET	TRUE	FALSE
chr10	43105194	G	C	ENST00000355710	ENSG00000165731	RET	TRUE	FALSE
chr10	43105194	G	T	ENST00000355710	ENSG00000165731	RET	TRUE	FALSE
chr10	43105195	T	A	ENST00000355710	ENSG00000165731	RET	TRUE	FALSE
chr10	43105195	T	C	ENST00000355710	ENSG00000165731	RET	FALSE	FALSE
chr10	43105195	T	G	ENST00000355710	ENSG00000165731	RET	TRUE	FALSE
chr10	43106374	A	C	ENST00000355710	ENSG00000165731	RET	TRUE	FALSE
chr10	43106374	A	G	ENST00000355710	ENSG00000165731	RET	TRUE	FALSE
chr10	43106374	A	T	ENST00000355710	ENSG00000165731	RET	TRUE	FALSE
chr10	43106375	G	A	ENST00000355710	ENSG00000165731	RET	TRUE	FALSE
chr10	43106375	G	C	ENST00000355710	ENSG00000165731	RET	TRUE	FALSE
chr10	43106375	G	T	ENST00000355710	ENSG00000165731	RET	TRUE	FALSE
chr10	43106428	C	A	ENST00000355710	ENSG00000165731	RET	TRUE	TRUE
chr10	43106428	C	G	ENST00000355710	ENSG00000165731	RET	TRUE	TRUE
chr10	43106433	G	T	ENST00000355710	ENSG00000165731	RET	TRUE	TRUE
chr10	43106450	C	A	ENST00000355710	ENSG00000165731	RET	TRUE	TRUE
chr10	43106450	C	G	ENST00000355710	ENSG00000165731	RET	TRUE	TRUE
chr10	43106479	G	A	ENST00000355710	ENSG00000165731	RET	TRUE	TRUE
chr10	43106480	G	A	ENST00000355710	ENSG00000165731	RET	TRUE	TRUE
chr10	43106484	C	T	ENST00000355710	ENSG00000165731	RET	TRUE	TRUE
chr10	43106487	C	T	ENST00000355710	ENSG00000165731	RET	TRUE	TRUE
chr10	43106502	G	T	ENST00000355710	ENSG00000165731	RET	TRUE	TRUE
chr10	43106509	G	A	ENST00000355710	ENSG00000165731	RET	TRUE	TRUE
chr10	43106510	G	A	ENST00000355710	ENSG00000165731	RET	TRUE	TRUE
chr10	43106517	G	T	ENST00000355710	ENSG00000165731	RET	TRUE	TRUE
chr10	43106524	C	A	ENST00000355710	ENSG00000165731	RET	TRUE	TRUE
chr10	43106529	C	T	ENST00000355710	ENSG00000165731	RET	TRUE	TRUE
chr10	43106570	T	A	ENST00000355710	ENSG00000165731	RET	TRUE	TRUE
chr10	43106570	T	G	ENST00000355710	ENSG00000165731	RET	TRUE	TRUE
chr10	43106572	G	A	ENST00000355710	ENSG00000165731	RET	TRUE	FALSE
chr10	43106572	G	C	ENST00000355710	ENSG00000165731	RET	TRUE	FALSE
chr10	43106572	G	T	ENST00000355710	ENSG00000165731	RET	TRUE	FALSE
chr10	43106573	T	A	ENST00000355710	ENSG00000165731	RET	TRUE	FALSE
chr10	43106573	T	C	ENST00000355710	ENSG00000165731	RET	TRUE	FALSE
chr10	43106573	T	G	ENST00000355710	ENSG00000165731	RET	TRUE	FALSE
chr10	43109029	A	C	ENST00000355710	ENSG00000165731	RET	TRUE	FALSE
chr10	43109029	A	G	ENST00000355710	ENSG00000165731	RET	TRUE	FALSE
chr10	43109029	A	T	ENST00000355710	ENSG00000165731	RET	TRUE	FALSE
chr10	43109030	G	A	ENST00000355710	ENSG00000165731	RET	TRUE	FALSE
chr10	43109030	G	C	ENST00000355710	ENSG00000165731	RET	TRUE	FALSE
chr10	43109030	G	T	ENST00000355710	ENSG00000165731	RET	TRUE	FALSE
chr10	43109061	C	A	ENST00000355710	ENSG00000165731	RET	TRUE	TRUE
chr10	43109063	G	T	ENST00000355710	ENSG00000165731	RET	TRUE	TRUE
chr10	43109078	C	T	ENST00000355710	ENSG00000165731	RET	TRUE	TRUE
chr10	43109103	C	A	ENST00000355710	ENSG00000165731	RET	TRUE	TRUE
chr10	43109103	C	G	ENST00000355710	ENSG00000165731	RET	TRUE	TRUE
chr10	43109111	C	T	ENST00000355710	ENSG00000165731	RET	TRUE	TRUE
chr10	43109120	G	T	ENST00000355710	ENSG00000165731	RET	TRUE	TRUE
chr10	43109136	T	A	ENST00000355710	ENSG00000165731	RET	TRUE	TRUE
chr10	43109154	C	A	ENST00000355710	ENSG00000165731	RET	TRUE	TRUE
chr10	43109191	C	A	ENST00000355710	ENSG00000165731	RET	TRUE	TRUE
chr10	43109191	C	G	ENST00000355710	ENSG00000165731	RET	TRUE	TRUE
chr10	43109219	C	T	ENST00000355710	ENSG00000165731	RET	TRUE	TRUE
chr10	43109228	C	T	ENST00000355710	ENSG00000165731	RET	TRUE	TRUE
chr10	43109231	G	A	ENST00000355710	ENSG00000165731	RET	TRUE	FALSE
chr10	43109231	G	C	ENST00000355710	ENSG00000165731	RET	TRUE	FALSE
chr10	43109231	G	T	ENST00000355710	ENSG00000165731	RET	TRUE	FALSE
chr10	43109232	T	A	ENST00000355710	ENSG00000165731	RET	TRUE	FALSE
chr10	43109232	T	C	ENST00000355710	ENSG00000165731	RET	FALSE	FALSE
chr10	43109232	T	G	ENST00000355710	ENSG00000165731	RET	TRUE	FALSE
chr10	43111205	A	C	ENST00000355710	ENSG00000165731	RET	TRUE	FALSE
chr10	43111205	A	G	ENST00000355710	ENSG00000165731	RET	TRUE	FALSE
chr10	43111205	A	T	ENST00000355710	ENSG00000165731	RET	TRUE	FALSE
chr10	43111206	G	A	ENST00000355710	ENSG00000165731	RET	TRUE	FALSE
chr10	43111206	G	C	ENST00000355710	ENSG00000165731	RET	TRUE	FALSE
chr10	43111206	G	T	ENST00000355710	ENSG00000165731	RET	TRUE	FALSE
chr10	43111213	A	T	ENST00000355710	ENSG00000165731	RET	TRUE	TRUE
chr10	43111221	T	A	ENST00000355710	ENSG00000165731	RET	TRUE	TRUE
chr10	43111225	G	T	ENST00000355710	ENSG00000165731	RET	TRUE	TRUE
chr10	43111233	C	A	ENST00000355710	ENSG00000165731	RET	TRUE	TRUE
chr10	43111234	C	T	ENST00000355710	ENSG00000165731	RET	TRUE	TRUE
chr10	43111258	C	T	ENST00000355710	ENSG00000165731	RET	TRUE	TRUE
chr10	43111263	C	A	ENST00000355710	ENSG00000165731	RET	TRUE	TRUE
chr10	43111263	C	G	ENST00000355710	ENSG00000165731	RET	TRUE	TRUE
chr10	43111264	A	T	ENST00000355710	ENSG00000165731	RET	TRUE	TRUE
chr10	43111290	C	A	ENST00000355710	ENSG00000165731	RET	TRUE	TRUE
chr10	43111313	C	A	ENST00000355710	ENSG00000165731	RET	TRUE	TRUE
chr10	43111313	C	G	ENST00000355710	ENSG00000165731	RET	TRUE	TRUE
chr10	43111318	G	T	ENST00000355710	ENSG00000165731	RET	TRUE	TRUE
chr10	43111328	C	A	ENST00000355710	ENSG00000165731	RET	TRUE	TRUE
chr10	43111354	A	T	ENST00000355710	ENSG00000165731	RET	TRUE	TRUE
chr10	43111372	A	T	ENST00000355710	ENSG00000165731	RET	TRUE	TRUE
chr10	43111377	T	A	ENST00000355710	ENSG00000165731	RET	TRUE	TRUE
chr10	43111381	G	T	ENST00000355710	ENSG00000165731	RET	TRUE	TRUE
chr10	43111392	C	A	ENST00000355710	ENSG00000165731	RET	TRUE	TRUE
chr10	43111392	C	G	ENST00000355710	ENSG00000165731	RET	TRUE	TRUE
chr10	43111411	C	T	ENST00000355710	ENSG00000165731	RET
chr10	43111414	C	T	ENST00000355710	ENSG00000165731	RET
chr10	43111426	C	T	ENST00000355710	ENSG00000165731	RET
chr10	43111432	C	T	ENST00000355710	ENSG00000165731	RET
chr10	43111438	C	T	ENST00000355710	ENSG00000165731	RET
chr10	43111456	G	T	ENST00000355710	ENSG00000165731	RET
chr10	43111463	C	A	ENST00000355710	ENSG00000165731	RET
chr10	43111463	C	G	ENST00000355710	ENSG00000165731	RET
chr10	43111466	G	A	ENST00000355710	ENSG00000165731	RET	TRUE	FALSE
chr10	43111466	G	C	ENST00000355710	ENSG00000165731	RET	TRUE	FALSE
chr10	43111466	G	T	ENST00000355710	ENSG00000165731	RET	TRUE	FALSE
chr10	43111467	T	A	ENST00000355710	ENSG00000165731	RET	TRUE	FALSE
chr10	43111467	T	C	ENST00000355710	ENSG00000165731	RET	TRUE	FALSE
chr10	43111467	T	G	ENST00000355710	ENSG00000165731	RET	TRUE	FALSE
chr10	43112097	A	C	ENST00000355710	ENSG00000165731	RET	TRUE	FALSE
chr10	43112097	A	G	ENST00000355710	ENSG00000165731	RET	TRUE	FALSE
chr10	43112097	A	T	ENST00000355710	ENSG00000165731	RET	TRUE	FALSE
chr10	43112098	G	A	ENST00000355710	ENSG00000165731	RET	TRUE	FALSE
chr10	43112098	G	C	ENST00000355710	ENSG00000165731	RET	TRUE	FALSE
chr10	43112098	G	T	ENST00000355710	ENSG00000165731	RET	TRUE	FALSE
chr10	43112100	T	A	ENST00000355710	ENSG00000165731	RET	TRUE	TRUE
chr10	43112100	T	G	ENST00000355710	ENSG00000165731	RET	TRUE	TRUE
chr10	43112107	G	T	ENST00000355710	ENSG00000165731	RET	TRUE	TRUE
chr10	43112110	G	T	ENST00000355710	ENSG00000165731	RET	TRUE	TRUE
chr10	43112121	C	A	ENST00000355710	ENSG00000165731	RET	TRUE	TRUE
chr10	43112133	T	A	ENST00000355710	ENSG00000165731	RET	TRUE	TRUE
chr10	43112143	A	T	ENST00000355710	ENSG00000165731	RET	TRUE	TRUE
chr10	43112146	A	T	ENST00000355710	ENSG00000165731	RET	TRUE	TRUE
chr10	43112155	G	T	ENST00000355710	ENSG00000165731	RET	TRUE	TRUE
chr10	43112160	T	A	ENST00000355710	ENSG00000165731	RET	TRUE	TRUE
chr10	43112161	G	T	ENST00000355710	ENSG00000165731	RET	TRUE	TRUE
chr10	43112164	G	T	ENST00000355710	ENSG00000165731	RET	TRUE	TRUE
chr10	43112169	T	A	ENST00000355710	ENSG00000165731	RET	TRUE	TRUE
chr10	43112199	T	A	ENST00000355710	ENSG00000165731	RET	TRUE	TRUE
chr10	43112200	G	T	ENST00000355710	ENSG00000165731	RET
chr10	43112204	G	A	ENST00000355710	ENSG00000165731	RET
chr10	43112205	G	A	ENST00000355710	ENSG00000165731	RET
chr10	43112209	C	T	ENST00000355710	ENSG00000165731	RET
chr10	43112212	G	T	ENST00000355710	ENSG00000165731	RET
chr10	43112221	A	T	ENST00000355710	ENSG00000165731	RET
chr10	43112225	G	A	ENST00000355710	ENSG00000165731	RET	TRUE	FALSE
chr10	43112225	G	C	ENST00000355710	ENSG00000165731	RET	TRUE	FALSE
chr10	43112225	G	T	ENST00000355710	ENSG00000165731	RET	TRUE	FALSE
chr10	43112226	T	A	ENST00000355710	ENSG00000165731	RET	TRUE	FALSE
chr10	43112226	T	C	ENST00000355710	ENSG00000165731	RET	TRUE	FALSE
chr10	43112226	T	G	ENST00000355710	ENSG00000165731	RET	TRUE	FALSE
chr10	43112851	A	C	ENST00000355710	ENSG00000165731	RET	TRUE	FALSE
chr10	43112851	A	G	ENST00000355710	ENSG00000165731	RET	TRUE	FALSE
chr10	43112851	A	T	ENST00000355710	ENSG00000165731	RET	TRUE	FALSE
chr10	43112852	G	A	ENST00000355710	ENSG00000165731	RET	TRUE	FALSE
chr10	43112852	G	C	ENST00000355710	ENSG00000165731	RET	TRUE	FALSE
chr10	43112852	G	T	ENST00000355710	ENSG00000165731	RET	TRUE	FALSE
chr10	43112878	C	A	ENST00000355710	ENSG00000165731	RET	TRUE	TRUE
chr10	43112891	A	T	ENST00000355710	ENSG00000165731	RET	TRUE	TRUE
chr10	43112899	C	A	ENST00000355710	ENSG00000165731	RET	TRUE	TRUE
chr10	43112914	C	A	ENST00000355710	ENSG00000165731	RET	TRUE	TRUE
chr10	43112924	G	T	ENST00000355710	ENSG00000165731	RET	TRUE	TRUE
chr10	43112930	C	T	ENST00000355710	ENSG00000165731	RET	TRUE	TRUE
chr10	43112947	C	A	ENST00000355710	ENSG00000165731	RET	TRUE	TRUE
chr10	43112951	C	T	ENST00000355710	ENSG00000165731	RET	TRUE	TRUE
chr10	43112959	C	A	ENST00000355710	ENSG00000165731	RET	TRUE	TRUE
chr10	43112964	G	A	ENST00000355710	ENSG00000165731	RET	TRUE	FALSE
chr10	43112964	G	C	ENST00000355710	ENSG00000165731	RET	TRUE	FALSE
chr10	43112964	G	T	ENST00000355710	ENSG00000165731	RET	TRUE	FALSE
chr10	43112965	T	A	ENST00000355710	ENSG00000165731	RET	TRUE	FALSE
chr10	43112965	T	C	ENST00000355710	ENSG00000165731	RET	TRUE	FALSE
chr10	43112965	T	G	ENST00000355710	ENSG00000165731	RET	TRUE	FALSE
chr10	43113554	A	C	ENST00000355710	ENSG00000165731	RET	TRUE	FALSE
chr10	43113554	A	G	ENST00000355710	ENSG00000165731	RET	TRUE	FALSE
chr10	43113554	A	T	ENST00000355710	ENSG00000165731	RET	TRUE	FALSE
chr10	43113555	G	A	ENST00000355710	ENSG00000165731	RET	TRUE	FALSE
chr10	43113555	G	C	ENST00000355710	ENSG00000165731	RET	TRUE	FALSE
chr10	43113555	G	T	ENST00000355710	ENSG00000165731	RET	TRUE	FALSE
chr10	43113573	G	T	ENST00000355710	ENSG00000165731	RET	TRUE	TRUE
chr10	43113579	G	T	ENST00000355710	ENSG00000165731	RET	TRUE	TRUE
chr10	43113588	G	T	ENST00000355710	ENSG00000165731	RET	TRUE	TRUE
chr10	43113603	A	T	ENST00000355710	ENSG00000165731	RET	TRUE	TRUE
chr10	43113614	T	A	ENST00000355710	ENSG00000165731	RET	TRUE	TRUE
chr10	43113614	T	G	ENST00000355710	ENSG00000165731	RET	TRUE	TRUE
chr10	43113623	C	A	ENST00000355710	ENSG00000165731	RET	TRUE	TRUE
chr10	43113629	C	A	ENST00000355710	ENSG00000165731	RET	TRUE	TRUE
chr10	43113636	G	T	ENST00000355710	ENSG00000165731	RET	TRUE	TRUE
chr10	43113639	G	T	ENST00000355710	ENSG00000165731	RET	TRUE	TRUE
chr10	43113642	G	T	ENST00000355710	ENSG00000165731	RET	TRUE	TRUE
chr10	43113645	A	T	ENST00000355710	ENSG00000165731	RET	TRUE	TRUE
chr10	43113650	C	A	ENST00000355710	ENSG00000165731	RET	TRUE	TRUE
chr10	43113656	C	A	ENST00000355710	ENSG00000165731	RET	TRUE	TRUE
chr10	43113657	G	T	ENST00000355710	ENSG00000165731	RET	TRUE	TRUE
chr10	43113663	G	T	ENST00000355710	ENSG00000165731	RET	TRUE	TRUE
chr10	43113672	C	T	ENST00000355710	ENSG00000165731	RET	TRUE	TRUE
chr10	43113676	G	A	ENST00000355710	ENSG00000165731	RET	TRUE	FALSE
chr10	43113676	G	C	ENST00000355710	ENSG00000165731	RET	TRUE	FALSE
chr10	43113676	G	T	ENST00000355710	ENSG00000165731	RET	TRUE	FALSE
chr10	43113677	T	A	ENST00000355710	ENSG00000165731	RET	TRUE	FALSE
chr10	43113677	T	C	ENST00000355710	ENSG00000165731	RET	TRUE	FALSE
chr10	43113677	T	G	ENST00000355710	ENSG00000165731	RET	TRUE	FALSE
chr10	43114478	A	C	ENST00000355710	ENSG00000165731	RET	TRUE	FALSE
chr10	43114478	A	G	ENST00000355710	ENSG00000165731	RET	TRUE	FALSE
chr10	43114478	A	T	ENST00000355710	ENSG00000165731	RET	TRUE	FALSE
chr10	43114479	G	A	ENST00000355710	ENSG00000165731	RET	TRUE	FALSE
chr10	43114479	G	C	ENST00000355710	ENSG00000165731	RET	TRUE	FALSE
chr10	43114479	G	T	ENST00000355710	ENSG00000165731	RET	TRUE	FALSE
chr10	43114490	C	A	ENST00000355710	ENSG00000165731	RET	TRUE	TRUE
chr10	43114494	G	T	ENST00000355710	ENSG00000165731	RET	TRUE	TRUE
chr10	43114502	C	A	ENST00000355710	ENSG00000165731	RET	TRUE	TRUE
chr10	43114546	C	A	ENST00000355710	ENSG00000165731	RET	TRUE	TRUE
chr10	43114568	C	A	ENST00000355710	ENSG00000165731	RET	TRUE	TRUE
chr10	43114577	C	A	ENST00000355710	ENSG00000165731	RET	TRUE	TRUE
chr10	43114580	C	A	ENST00000355710	ENSG00000165731	RET	TRUE	TRUE
chr10	43114580	C	G	ENST00000355710	ENSG00000165731	RET	TRUE	TRUE
chr10	43114584	A	T	ENST00000355710	ENSG00000165731	RET	TRUE	TRUE
chr10	43114596	A	T	ENST00000355710	ENSG00000165731	RET	TRUE	TRUE
chr10	43114612	C	A	ENST00000355710	ENSG00000165731	RET	TRUE	TRUE
chr10	43114612	C	G	ENST00000355710	ENSG00000165731	RET	TRUE	TRUE
chr10	43114617	G	T	ENST00000355710	ENSG00000165731	RET	TRUE	TRUE
chr10	43114641	C	T	ENST00000355710	ENSG00000165731	RET	TRUE	TRUE
chr10	43114661	C	A	ENST00000355710	ENSG00000165731	RET	TRUE	TRUE
chr10	43114661	C	G	ENST00000355710	ENSG00000165731	RET	TRUE	TRUE
chr10	43114687	C	A	ENST00000355710	ENSG00000165731	RET	TRUE	TRUE
chr10	43114701	G	T	ENST00000355710	ENSG00000165731	RET	TRUE	TRUE
chr10	43114707	C	T	ENST00000355710	ENSG00000165731	RET	TRUE	TRUE
chr10	43114728	A	T	ENST00000355710	ENSG00000165731	RET	TRUE	TRUE
chr10	43114737	G	A	ENST00000355710	ENSG00000165731	RET	TRUE	FALSE
chr10	43114737	G	C	ENST00000355710	ENSG00000165731	RET	TRUE	FALSE
chr10	43114737	G	T	ENST00000355710	ENSG00000165731	RET	TRUE	FALSE
chr10	43114738	T	A	ENST00000355710	ENSG00000165731	RET	TRUE	FALSE
chr10	43114738	T	C	ENST00000355710	ENSG00000165731	RET	TRUE	FALSE
chr10	43114738	T	G	ENST00000355710	ENSG00000165731	RET	TRUE	FALSE
chr10	43116582	A	C	ENST00000355710	ENSG00000165731	RET	TRUE	FALSE
chr10	43116582	A	G	ENST00000355710	ENSG00000165731	RET	TRUE	FALSE
chr10	43116582	A	T	ENST00000355710	ENSG00000165731	RET	TRUE	FALSE
chr10	43116583	G	A	ENST00000355710	ENSG00000165731	RET	TRUE	FALSE
chr10	43116583	G	C	ENST00000355710	ENSG00000165731	RET	TRUE	FALSE
chr10	43116583	G	T	ENST00000355710	ENSG00000165731	RET	TRUE	FALSE
chr10	43116584	G	T	ENST00000355710	ENSG00000165731	RET	TRUE	TRUE
chr10	43116593	A	T	ENST00000355710	ENSG00000165731	RET	TRUE	TRUE
chr10	43116597	G	A	ENST00000355710	ENSG00000165731	RET	TRUE	TRUE
chr10	43116598	G	A	ENST00000355710	ENSG00000165731	RET	TRUE	TRUE
chr10	43116599	G	T	ENST00000355710	ENSG00000165731	RET	TRUE	TRUE
chr10	43116611	A	T	ENST00000355710	ENSG00000165731	RET	TRUE	TRUE
chr10	43116618	T	A	ENST00000355710	ENSG00000165731	RET	TRUE	TRUE
chr10	43116626	G	T	ENST00000355710	ENSG00000165731	RET	TRUE	TRUE
chr10	43116629	A	T	ENST00000355710	ENSG00000165731	RET	TRUE	TRUE
chr10	43116638	G	T	ENST00000355710	ENSG00000165731	RET	TRUE	TRUE
chr10	43116641	G	T	ENST00000355710	ENSG00000165731	RET	TRUE	TRUE
chr10	43116647	G	T	ENST00000355710	ENSG00000165731	RET	TRUE	TRUE
chr10	43116653	G	T	ENST00000355710	ENSG00000165731	RET	TRUE	TRUE
chr10	43116656	A	T	ENST00000355710	ENSG00000165731	RET	TRUE	TRUE
chr10	43116665	A	T	ENST00000355710	ENSG00000165731	RET	TRUE	TRUE
chr10	43116686	A	T	ENST00000355710	ENSG00000165731	RET	TRUE	TRUE
chr10	43116692	A	T	ENST00000355710	ENSG00000165731	RET	TRUE	TRUE
chr10	43116703	C	A	ENST00000355710	ENSG00000165731	RET
chr10	43116703	C	G	ENST00000355710	ENSG00000165731	RET
chr10	43116719	A	T	ENST00000355710	ENSG00000165731	RET
chr10	43116728	A	T	ENST00000355710	ENSG00000165731	RET
chr10	43116731	G	T	ENST00000355710	ENSG00000165731	RET
chr10	43116732	G	A	ENST00000355710	ENSG00000165731	RET	TRUE	FALSE
chr10	43116732	G	C	ENST00000355710	ENSG00000165731	RET	TRUE	FALSE
chr10	43116732	G	T	ENST00000355710	ENSG00000165731	RET	TRUE	FALSE
chr10	43116733	T	A	ENST00000355710	ENSG00000165731	RET	TRUE	FALSE
chr10	43116733	T	C	ENST00000355710	ENSG00000165731	RET	TRUE	FALSE
chr10	43116733	T	G	ENST00000355710	ENSG00000165731	RET	TRUE	FALSE
chr10	43118371	A	C	ENST00000355710	ENSG00000165731	RET	TRUE	FALSE
chr10	43118371	A	G	ENST00000355710	ENSG00000165731	RET	TRUE	FALSE
chr10	43118371	A	T	ENST00000355710	ENSG00000165731	RET	TRUE	FALSE
chr10	43118372	G	A	ENST00000355710	ENSG00000165731	RET	TRUE	FALSE
chr10	43118372	G	C	ENST00000355710	ENSG00000165731	RET	TRUE	FALSE
chr10	43118372	G	T	ENST00000355710	ENSG00000165731	RET	TRUE	FALSE
chr10	43118390	G	T	ENST00000355710	ENSG00000165731	RET	TRUE	TRUE
chr10	43118396	C	T	ENST00000355710	ENSG00000165731	RET	TRUE	TRUE
chr10	43118409	C	A	ENST00000355710	ENSG00000165731	RET	TRUE	TRUE
chr10	43118409	C	G	ENST00000355710	ENSG00000165731	RET	TRUE	TRUE
chr10	43118411	G	T	ENST00000355710	ENSG00000165731	RET	TRUE	TRUE
chr10	43118426	A	T	ENST00000355710	ENSG00000165731	RET	TRUE	TRUE
chr10	43118429	C	T	ENST00000355710	ENSG00000165731	RET	TRUE	TRUE
chr10	43118453	A	T	ENST00000355710	ENSG00000165731	RET	TRUE	TRUE
chr10	43118457	T	A	ENST00000355710	ENSG00000165731	RET	TRUE	TRUE
chr10	43118461	T	A	ENST00000355710	ENSG00000165731	RET	TRUE	TRUE
chr10	43118461	T	G	ENST00000355710	ENSG00000165731	RET	TRUE	TRUE
chr10	43118470	C	A	ENST00000355710	ENSG00000165731	RET	TRUE	TRUE
chr10	43118474	C	T	ENST00000355710	ENSG00000165731	RET	TRUE	TRUE
chr10	43118481	G	A	ENST00000355710	ENSG00000165731	RET	TRUE	FALSE
chr10	43118481	G	C	ENST00000355710	ENSG00000165731	RET	TRUE	FALSE
chr10	43118481	G	T	ENST00000355710	ENSG00000165731	RET	TRUE	FALSE
chr10	43118482	T	A	ENST00000355710	ENSG00000165731	RET	TRUE	FALSE
chr10	43118482	T	C	ENST00000355710	ENSG00000165731	RET	TRUE	FALSE
chr10	43118482	T	G	ENST00000355710	ENSG00000165731	RET	TRUE	FALSE
chr10	43119529	A	C	ENST00000355710	ENSG00000165731	RET	TRUE	FALSE
chr10	43119529	A	G	ENST00000355710	ENSG00000165731	RET	TRUE	FALSE
chr10	43119529	A	T	ENST00000355710	ENSG00000165731	RET	TRUE	FALSE
chr10	43119530	G	A	ENST00000355710	ENSG00000165731	RET	TRUE	FALSE
chr10	43119530	G	C	ENST00000355710	ENSG00000165731	RET	TRUE	FALSE
chr10	43119530	G	T	ENST00000355710	ENSG00000165731	RET	TRUE	FALSE
chr10	43119551	G	T	ENST00000355710	ENSG00000165731	RET	TRUE	TRUE
chr10	43119556	C	A	ENST00000355710	ENSG00000165731	RET	TRUE	TRUE
chr10	43119556	C	G	ENST00000355710	ENSG00000165731	RET	TRUE	TRUE
chr10	43119560	A	T	ENST00000355710	ENSG00000165731	RET	TRUE	TRUE
chr10	43119565	C	A	ENST00000355710	ENSG00000165731	RET	TRUE	TRUE
chr10	43119565	C	G	ENST00000355710	ENSG00000165731	RET	TRUE	TRUE
chr10	43119590	G	T	ENST00000355710	ENSG00000165731	RET	TRUE	TRUE
chr10	43119599	A	T	ENST00000355710	ENSG00000165731	RET	TRUE	TRUE
chr10	43119616	C	A	ENST00000355710	ENSG00000165731	RET	TRUE	TRUE
chr10	43119616	C	G	ENST00000355710	ENSG00000165731	RET	TRUE	TRUE
chr10	43119626	G	T	ENST00000355710	ENSG00000165731	RET	TRUE	TRUE
chr10	43119665	G	T	ENST00000355710	ENSG00000165731	RET	TRUE	TRUE
chr10	43119696	C	A	ENST00000355710	ENSG00000165731	RET	TRUE	TRUE
chr10	43119696	C	G	ENST00000355710	ENSG00000165731	RET	TRUE	TRUE
chr10	43119705	G	A	ENST00000355710	ENSG00000165731	RET	TRUE	TRUE
chr10	43119706	G	A	ENST00000355710	ENSG00000165731	RET	TRUE	TRUE
chr10	43119707	C	T	ENST00000355710	ENSG00000165731	RET	TRUE	TRUE
chr10	43119714	C	A	ENST00000355710	ENSG00000165731	RET	TRUE	TRUE
chr10	43119714	C	G	ENST00000355710	ENSG00000165731	RET	TRUE	TRUE
chr10	43119716	C	T	ENST00000355710	ENSG00000165731	RET	TRUE	TRUE
chr10	43119725	C	T	ENST00000355710	ENSG00000165731	RET	TRUE	TRUE
chr10	43119730	T	A	ENST00000355710	ENSG00000165731	RET	TRUE	TRUE
chr10	43119730	T	G	ENST00000355710	ENSG00000165731	RET	TRUE	TRUE
chr10	43119737	G	T	ENST00000355710	ENSG00000165731	RET	TRUE	TRUE
chr10	43119743	A	T	ENST00000355710	ENSG00000165731	RET	TRUE	TRUE
chr10	43119746	G	A	ENST00000355710	ENSG00000165731	RET	TRUE	FALSE
chr10	43119746	G	C	ENST00000355710	ENSG00000165731	RET	TRUE	FALSE
chr10	43119746	G	T	ENST00000355710	ENSG00000165731	RET	TRUE	FALSE
chr10	43119747	T	A	ENST00000355710	ENSG00000165731	RET	TRUE	FALSE
chr10	43119747	T	C	ENST00000355710	ENSG00000165731	RET	TRUE	FALSE
chr10	43119747	T	G	ENST00000355710	ENSG00000165731	RET	TRUE	FALSE
chr10	43120079	A	C	ENST00000355710	ENSG00000165731	RET	TRUE	FALSE
chr10	43120079	A	G	ENST00000355710	ENSG00000165731	RET	TRUE	FALSE
chr10	43120079	A	T	ENST00000355710	ENSG00000165731	RET	TRUE	FALSE
chr10	43120080	G	A	ENST00000355710	ENSG00000165731	RET	TRUE	FALSE
chr10	43120080	G	C	ENST00000355710	ENSG00000165731	RET	TRUE	FALSE
chr10	43120080	G	T	ENST00000355710	ENSG00000165731	RET	TRUE	FALSE
chr10	43120097	T	A	ENST00000355710	ENSG00000165731	RET	TRUE	TRUE
chr10	43120105	A	T	ENST00000355710	ENSG00000165731	RET	TRUE	TRUE
chr10	43120123	G	T	ENST00000355710	ENSG00000165731	RET	TRUE	TRUE
chr10	43120132	A	T	ENST00000355710	ENSG00000165731	RET	TRUE	TRUE
chr10	43120138	A	T	ENST00000355710	ENSG00000165731	RET	TRUE	TRUE
chr10	43120145	C	A	ENST00000355710	ENSG00000165731	RET	TRUE	TRUE
chr10	43120157	T	A	ENST00000355710	ENSG00000165731	RET	TRUE	TRUE
chr10	43120162	C	T	ENST00000355710	ENSG00000165731	RET	TRUE	TRUE
chr10	43120173	T	A	ENST00000355710	ENSG00000165731	RET	TRUE	TRUE
chr10	43120173	T	G	ENST00000355710	ENSG00000165731	RET	TRUE	TRUE
chr10	43120174	G	T	ENST00000355710	ENSG00000165731	RET	TRUE	TRUE
chr10	43120177	G	T	ENST00000355710	ENSG00000165731	RET	TRUE	TRUE
chr10	43120188	C	A	ENST00000355710	ENSG00000165731	RET	TRUE	TRUE
chr10	43120188	C	G	ENST00000355710	ENSG00000165731	RET	TRUE	TRUE
chr10	43120192	A	T	ENST00000355710	ENSG00000165731	RET	TRUE	TRUE
chr10	43120201	C	T	ENST00000355710	ENSG00000165731	RET	TRUE	TRUE
chr10	43120204	G	A	ENST00000355710	ENSG00000165731	RET	TRUE	FALSE
chr10	43120204	G	C	ENST00000355710	ENSG00000165731	RET	TRUE	FALSE
chr10	43120204	G	T	ENST00000355710	ENSG00000165731	RET	TRUE	FALSE
chr10	43120205	T	A	ENST00000355710	ENSG00000165731	RET	TRUE	FALSE
chr10	43120205	T	C	ENST00000355710	ENSG00000165731	RET	TRUE	FALSE
chr10	43120205	T	G	ENST00000355710	ENSG00000165731	RET	TRUE	FALSE
chr10	43121944	A	C	ENST00000355710	ENSG00000165731	RET	TRUE	FALSE
chr10	43121944	A	G	ENST00000355710	ENSG00000165731	RET	TRUE	FALSE
chr10	43121944	A	T	ENST00000355710	ENSG00000165731	RET	TRUE	FALSE
chr10	43121945	G	A	ENST00000355710	ENSG00000165731	RET	TRUE	FALSE
chr10	43121945	G	C	ENST00000355710	ENSG00000165731	RET	TRUE	FALSE
chr10	43121945	G	T	ENST00000355710	ENSG00000165731	RET	TRUE	FALSE
chr10	43121961	A	T	ENST00000355710	ENSG00000165731	RET	TRUE	TRUE
chr10	43121965	G	A	ENST00000355710	ENSG00000165731	RET	TRUE	TRUE
chr10	43121966	G	A	ENST00000355710	ENSG00000165731	RET	TRUE	TRUE
chr10	43121976	G	T	ENST00000355710	ENSG00000165731	RET	TRUE	TRUE
chr10	43121999	C	A	ENST00000355710	ENSG00000165731	RET	TRUE	TRUE
chr10	43121999	C	G	ENST00000355710	ENSG00000165731	RET	TRUE	TRUE
chr10	43122006	C	T	ENST00000355710	ENSG00000165731	RET	TRUE	TRUE
chr10	43122017	G	A	ENST00000355710	ENSG00000165731	RET	TRUE	FALSE
chr10	43122017	G	C	ENST00000355710	ENSG00000165731	RET	TRUE	FALSE
chr10	43122017	G	T	ENST00000355710	ENSG00000165731	RET	TRUE	FALSE
chr10	43122018	T	A	ENST00000355710	ENSG00000165731	RET	TRUE	FALSE
chr10	43122018	T	C	ENST00000355710	ENSG00000165731	RET	TRUE	FALSE
chr10	43122018	T	G	ENST00000355710	ENSG00000165731	RET	TRUE	FALSE
chr10	43123669	A	C	ENST00000355710	ENSG00000165731	RET	TRUE	FALSE
chr10	43123669	A	G	ENST00000355710	ENSG00000165731	RET	TRUE	FALSE
chr10	43123669	A	T	ENST00000355710	ENSG00000165731	RET	TRUE	FALSE
chr10	43123670	G	A	ENST00000355710	ENSG00000165731	RET	TRUE	FALSE
chr10	43123670	G	C	ENST00000355710	ENSG00000165731	RET	TRUE	FALSE
chr10	43123670	G	T	ENST00000355710	ENSG00000165731	RET	TRUE	FALSE
chr10	43123673	G	A	ENST00000355710	ENSG00000165731	RET	TRUE	TRUE
chr10	43123674	G	A	ENST00000355710	ENSG00000165731	RET	TRUE	TRUE
chr10	43123694	G	A	ENST00000355710	ENSG00000165731	RET	TRUE	TRUE
chr10	43123695	G	A	ENST00000355710	ENSG00000165731	RET	TRUE	TRUE
chr10	43123696	G	T	ENST00000355710	ENSG00000165731	RET	TRUE	TRUE
chr10	43123714	G	T	ENST00000355710	ENSG00000165731	RET	TRUE	TRUE
chr10	43123725	T	A	ENST00000355710	ENSG00000165731	RET	TRUE	TRUE
chr10	43123725	T	G	ENST00000355710	ENSG00000165731	RET	TRUE	TRUE
chr10	43123741	G	T	ENST00000355710	ENSG00000165731	RET	TRUE	TRUE
chr10	43123762	A	T	ENST00000355710	ENSG00000165731	RET	TRUE	TRUE
chr10	43123780	G	T	ENST00000355710	ENSG00000165731	RET	TRUE	TRUE
chr10	43123797	C	A	ENST00000355710	ENSG00000165731	RET	TRUE	TRUE
chr10	43123801	G	T	ENST00000355710	ENSG00000165731	RET	TRUE	TRUE
chr10	43123804	G	T	ENST00000355710	ENSG00000165731	RET	TRUE	TRUE
chr10	43123809	G	A	ENST00000355710	ENSG00000165731	RET	TRUE	FALSE
chr10	43123809	G	C	ENST00000355710	ENSG00000165731	RET	TRUE	FALSE
chr10	43123809	G	T	ENST00000355710	ENSG00000165731	RET	TRUE	FALSE
chr10	43123810	T	A	ENST00000355710	ENSG00000165731	RET	TRUE	FALSE
chr10	43123810	T	C	ENST00000355710	ENSG00000165731	RET	TRUE	FALSE
chr10	43123810	T	G	ENST00000355710	ENSG00000165731	RET	TRUE	FALSE
chr10	43124881	A	C	ENST00000355710	ENSG00000165731	RET	TRUE	FALSE
chr10	43124881	A	G	ENST00000355710	ENSG00000165731	RET	TRUE	FALSE
chr10	43124881	A	T	ENST00000355710	ENSG00000165731	RET	TRUE	FALSE
chr10	43124882	G	A	ENST00000355710	ENSG00000165731	RET	TRUE	FALSE
chr10	43124882	G	C	ENST00000355710	ENSG00000165731	RET	TRUE	FALSE
chr10	43124882	G	T	ENST00000355710	ENSG00000165731	RET	TRUE	FALSE
chr10	43124886	C	A	ENST00000355710	ENSG00000165731	RET	TRUE	TRUE
chr10	43124886	C	G	ENST00000355710	ENSG00000165731	RET	TRUE	TRUE
chr10	43124899	C	T	ENST00000355710	ENSG00000165731	RET	TRUE	TRUE
chr10	43124904	C	A	ENST00000355710	ENSG00000165731	RET	TRUE	TRUE
chr10	43124906	G	A	ENST00000355710	ENSG00000165731	RET	TRUE	TRUE
chr10	43124907	G	A	ENST00000355710	ENSG00000165731	RET	TRUE	TRUE
chr10	43124908	A	T	ENST00000355710	ENSG00000165731	RET	TRUE	TRUE
chr10	43124911	C	T	ENST00000355710	ENSG00000165731	RET	TRUE	TRUE
chr10	43124914	G	T	ENST00000355710	ENSG00000165731	RET	TRUE	TRUE
chr10	43124923	A	T	ENST00000355710	ENSG00000165731	RET	TRUE	TRUE
chr10	43124950	A	T	ENST00000355710	ENSG00000165731	RET	TRUE	TRUE
chr10	43124959	G	T	ENST00000355710	ENSG00000165731	RET	TRUE	TRUE
chr10	43124962	A	T	ENST00000355710	ENSG00000165731	RET	TRUE	TRUE
chr10	43124974	A	T	ENST00000355710	ENSG00000165731	RET	TRUE	TRUE
chr10	43124980	A	T	ENST00000355710	ENSG00000165731	RET	TRUE	TRUE
chr10	43124983	G	A	ENST00000355710	ENSG00000165731	RET	TRUE	FALSE
chr10	43124983	G	C	ENST00000355710	ENSG00000165731	RET	TRUE	FALSE
chr10	43124983	G	T	ENST00000355710	ENSG00000165731	RET	TRUE	FALSE
chr10	43124984	T	A	ENST00000355710	ENSG00000165731	RET	TRUE	FALSE
chr10	43124984	T	C	ENST00000355710	ENSG00000165731	RET	TRUE	FALSE
chr10	43124984	T	G	ENST00000355710	ENSG00000165731	RET	TRUE	FALSE
chr10	43126573	A	C	ENST00000355710	ENSG00000165731	RET	TRUE	FALSE
chr10	43126573	A	G	ENST00000355710	ENSG00000165731	RET	TRUE	FALSE
chr10	43126573	A	T	ENST00000355710	ENSG00000165731	RET	TRUE	FALSE
chr10	43126574	G	A	ENST00000355710	ENSG00000165731	RET	TRUE	FALSE
chr10	43126574	G	C	ENST00000355710	ENSG00000165731	RET	TRUE	FALSE
chr10	43126574	G	T	ENST00000355710	ENSG00000165731	RET	TRUE	FALSE
chr10	43126580	C	A	ENST00000355710	ENSG00000165731	RET	TRUE	TRUE
chr10	43126580	C	G	ENST00000355710	ENSG00000165731	RET	TRUE	TRUE
chr10	43126582	T	A	ENST00000355710	ENSG00000165731	RET	TRUE	TRUE
chr10	43126622	T	A	ENST00000355710	ENSG00000165731	RET	TRUE	TRUE
chr10	43126622	T	G	ENST00000355710	ENSG00000165731	RET	TRUE	TRUE
chr10	43126636	C	A	ENST00000355710	ENSG00000165731	RET	TRUE	TRUE
chr10	43126636	C	G	ENST00000355710	ENSG00000165731	RET	TRUE	TRUE
chr10	43126638	G	T	ENST00000355710	ENSG00000165731	RET	TRUE	TRUE
chr10	43126641	G	T	ENST00000355710	ENSG00000165731	RET	TRUE	TRUE
chr10	43126644	G	T	ENST00000355710	ENSG00000165731	RET	TRUE	TRUE
chr10	43126664	T	A	ENST00000355710	ENSG00000165731	RET	TRUE	TRUE
chr10	43126683	C	T	ENST00000355710	ENSG00000165731	RET	FALSE	FALSE
chr10	43126702	G	A	ENST00000355710	ENSG00000165731	RET	FALSE	FALSE
chr10	43126703	G	A	ENST00000355710	ENSG00000165731	RET	FALSE	FALSE
chr10	43126707	G	T	ENST00000355710	ENSG00000165731	RET	FALSE	FALSE
chr10	43126713	A	T	ENST00000355710	ENSG00000165731	RET	FALSE	FALSE
chr10	43126721	T	A	ENST00000355710	ENSG00000165731	RET	FALSE	FALSE
chr10	43126721	T	G	ENST00000355710	ENSG00000165731	RET	FALSE	FALSE
chr10	43126723	G	A	ENST00000355710	ENSG00000165731	RET	FALSE	FALSE
chr10	43126723	G	C	ENST00000355710	ENSG00000165731	RET	FALSE	FALSE
chr10	43126723	G	T	ENST00000355710	ENSG00000165731	RET	FALSE	FALSE
chr10	43126724	T	A	ENST00000355710	ENSG00000165731	RET	FALSE	FALSE
chr10	43126724	T	C	ENST00000355710	ENSG00000165731	RET	FALSE	FALSE
chr10	43126724	T	G	ENST00000355710	ENSG00000165731	RET	FALSE	FALSE
chr10	43128110	A	C	ENST00000355710	ENSG00000165731	RET	FALSE	FALSE
chr10	43128110	A	G	ENST00000355710	ENSG00000165731	RET	FALSE	FALSE
chr10	43128110	A	T	ENST00000355710	ENSG00000165731	RET	FALSE	FALSE
chr10	43128111	G	A	ENST00000355710	ENSG00000165731	RET	FALSE	FALSE
chr10	43128111	G	C	ENST00000355710	ENSG00000165731	RET	FALSE	FALSE
chr10	43128111	G	T	ENST00000355710	ENSG00000165731	RET	FALSE	FALSE
chr10	43128118	C	A	ENST00000355710	ENSG00000165731	RET	FALSE	FALSE
chr10	43128118	C	G	ENST00000355710	ENSG00000165731	RET	FALSE	FALSE
chr10	43128130	G	A	ENST00000355710	ENSG00000165731	RET	FALSE	FALSE
chr10	43128131	G	A	ENST00000355710	ENSG00000165731	RET	FALSE	FALSE
chr10	43128135	G	T	ENST00000355710	ENSG00000165731	RET	FALSE	FALSE
chr10	43128138	G	T	ENST00000355710	ENSG00000165731	RET	FALSE	FALSE
chr10	43128159	A	T	ENST00000355710	ENSG00000165731	RET	FALSE	FALSE
chr10	43128189	A	T	ENST00000355710	ENSG00000165731	RET	FALSE	FALSE
chr10	43128194	T	A	ENST00000355710	ENSG00000165731	RET	FALSE	FALSE
chr10	43128194	T	G	ENST00000355710	ENSG00000165731	RET	FALSE	FALSE
chr10	43128212	T	A	ENST00000355710	ENSG00000165731	RET	FALSE	FALSE
chr10	43128212	T	G	ENST00000355710	ENSG00000165731	RET	FALSE	FALSE
chr10	43128220	G	A	ENST00000355710	ENSG00000165731	RET	FALSE	FALSE
chr10	43128221	G	A	ENST00000355710	ENSG00000165731	RET	FALSE	FALSE
chr10	43128229	C	A	ENST00000355710	ENSG00000165731	RET	FALSE	FALSE
chr10	43128229	C	G	ENST00000355710	ENSG00000165731	RET	FALSE	FALSE
chr10	43128235	C	A	ENST00000355710	ENSG00000165731	RET	FALSE	FALSE
chr10	43128235	C	G	ENST00000355710	ENSG00000165731	RET	FALSE	FALSE
chr10	43128243	A	T	ENST00000355710	ENSG00000165731	RET	FALSE	FALSE
chr10	43128247	T	A	ENST00000355710	ENSG00000165731	RET	FALSE	FALSE
chr10	43128247	T	G	ENST00000355710	ENSG00000165731	RET	FALSE	FALSE
chr10	43138568	G	A	ENST00000374466	ENSG00000169826	CSGALNACT2	TRUE	FALSE
chr10	43138568	G	C	ENST00000374466	ENSG00000169826	CSGALNACT2	TRUE	FALSE
chr10	43138568	G	T	ENST00000374466	ENSG00000169826	CSGALNACT2	TRUE	FALSE
chr10	43138569	T	A	ENST00000374466	ENSG00000169826	CSGALNACT2	TRUE	FALSE
chr10	43138569	T	C	ENST00000374466	ENSG00000169826	CSGALNACT2	TRUE	FALSE
chr10	43138569	T	G	ENST00000374466	ENSG00000169826	CSGALNACT2	TRUE	FALSE
chr10	43154895	A	C	ENST00000374466	ENSG00000169826	CSGALNACT2	FALSE	FALSE
chr10	43154895	A	G	ENST00000374466	ENSG00000169826	CSGALNACT2	FALSE	FALSE
chr10	43154895	A	T	ENST00000374466	ENSG00000169826	CSGALNACT2	FALSE	FALSE
chr10	43154896	G	A	ENST00000374466	ENSG00000169826	CSGALNACT2	FALSE	FALSE
chr10	43154896	G	C	ENST00000374466	ENSG00000169826	CSGALNACT2	FALSE	FALSE
chr10	43154896	G	T	ENST00000374466	ENSG00000169826	CSGALNACT2	FALSE	FALSE
chr10	43155156	A	T	ENST00000374466	ENSG00000169826	CSGALNACT2	FALSE	FALSE
chr10	43155159	A	T	ENST00000374466	ENSG00000169826	CSGALNACT2	FALSE	FALSE
chr10	43155162	G	T	ENST00000374466	ENSG00000169826	CSGALNACT2	FALSE	FALSE
chr10	43155190	G	A	ENST00000374466	ENSG00000169826	CSGALNACT2	FALSE	FALSE
chr10	43155191	G	A	ENST00000374466	ENSG00000169826	CSGALNACT2	FALSE	FALSE
chr10	43155193	T	A	ENST00000374466	ENSG00000169826	CSGALNACT2	FALSE	FALSE
chr10	43155199	T	A	ENST00000374466	ENSG00000169826	CSGALNACT2	FALSE	FALSE
chr10	43155211	T	A	ENST00000374466	ENSG00000169826	CSGALNACT2	TRUE	FALSE
chr10	43155218	C	A	ENST00000374466	ENSG00000169826	CSGALNACT2	TRUE	FALSE
chr10	43155223	T	A	ENST00000374466	ENSG00000169826	CSGALNACT2	TRUE	TRUE
chr10	43155229	T	A	ENST00000374466	ENSG00000169826	CSGALNACT2	TRUE	TRUE
chr10	43155229	T	G	ENST00000374466	ENSG00000169826	CSGALNACT2	TRUE	TRUE
chr10	43155239	C	A	ENST00000374466	ENSG00000169826	CSGALNACT2	TRUE	TRUE
chr10	43155239	C	G	ENST00000374466	ENSG00000169826	CSGALNACT2	TRUE	TRUE
chr10	43155246	G	T	ENST00000374466	ENSG00000169826	CSGALNACT2	TRUE	TRUE
chr10	43155251	T	A	ENST00000374466	ENSG00000169826	CSGALNACT2	TRUE	TRUE
chr10	43155258	C	T	ENST00000374466	ENSG00000169826	CSGALNACT2	TRUE	TRUE
chr10	43155267	G	T	ENST00000374466	ENSG00000169826	CSGALNACT2	TRUE	TRUE
chr10	43155297	G	T	ENST00000374466	ENSG00000169826	CSGALNACT2	TRUE	TRUE
chr10	43155305	T	A	ENST00000374466	ENSG00000169826	CSGALNACT2	TRUE	TRUE
chr10	43155305	T	G	ENST00000374466	ENSG00000169826	CSGALNACT2	TRUE	TRUE
chr10	43155309	A	T	ENST00000374466	ENSG00000169826	CSGALNACT2	TRUE	TRUE
chr10	43155312	G	T	ENST00000374466	ENSG00000169826	CSGALNACT2	TRUE	TRUE
chr10	43155317	T	A	ENST00000374466	ENSG00000169826	CSGALNACT2	TRUE	TRUE
chr10	43155317	T	G	ENST00000374466	ENSG00000169826	CSGALNACT2	TRUE	TRUE
chr10	43155320	T	A	ENST00000374466	ENSG00000169826	CSGALNACT2	TRUE	TRUE
chr10	43155320	T	G	ENST00000374466	ENSG00000169826	CSGALNACT2	TRUE	TRUE
chr10	43155321	C	T	ENST00000374466	ENSG00000169826	CSGALNACT2	TRUE	TRUE
chr10	43155333	C	T	ENST00000374466	ENSG00000169826	CSGALNACT2	TRUE	TRUE
chr10	43155336	G	T	ENST00000374466	ENSG00000169826	CSGALNACT2	TRUE	TRUE
chr10	43155339	C	T	ENST00000374466	ENSG00000169826	CSGALNACT2	TRUE	TRUE
chr10	43155342	G	T	ENST00000374466	ENSG00000169826	CSGALNACT2	TRUE	TRUE
chr10	43155345	G	T	ENST00000374466	ENSG00000169826	CSGALNACT2	TRUE	TRUE
chr10	43155353	T	A	ENST00000374466	ENSG00000169826	CSGALNACT2	TRUE	TRUE
chr10	43155353	T	G	ENST00000374466	ENSG00000169826	CSGALNACT2	TRUE	TRUE
chr10	43155354	C	T	ENST00000374466	ENSG00000169826	CSGALNACT2	TRUE	TRUE
chr10	43155375	A	T	ENST00000374466	ENSG00000169826	CSGALNACT2	TRUE	TRUE
chr10	43155381	C	T	ENST00000374466	ENSG00000169826	CSGALNACT2	TRUE	TRUE
chr10	43155390	C	T	ENST00000374466	ENSG00000169826	CSGALNACT2	TRUE	TRUE
chr10	43155396	A	T	ENST00000374466	ENSG00000169826	CSGALNACT2
chr10	43155399	C	T	ENST00000374466	ENSG00000169826	CSGALNACT2	TRUE	TRUE
chr10	43155402	G	T	ENST00000374466	ENSG00000169826	CSGALNACT2	TRUE	TRUE
chr10	43155406	T	A	ENST00000374466	ENSG00000169826	CSGALNACT2	TRUE	TRUE
chr10	43155406	T	G	ENST00000374466	ENSG00000169826	CSGALNACT2	TRUE	TRUE
chr10	43155408	C	T	ENST00000374466	ENSG00000169826	CSGALNACT2	TRUE	TRUE
chr10	43155411	G	T	ENST00000374466	ENSG00000169826	CSGALNACT2	TRUE	TRUE
chr10	43155420	G	T	ENST00000374466	ENSG00000169826	CSGALNACT2	TRUE	TRUE
chr10	43155423	A	T	ENST00000374466	ENSG00000169826	CSGALNACT2	TRUE	TRUE
chr10	43155433	C	A	ENST00000374466	ENSG00000169826	CSGALNACT2	TRUE	TRUE
chr10	43155433	C	G	ENST00000374466	ENSG00000169826	CSGALNACT2	TRUE	TRUE
chr10	43155438	C	T	ENST00000374466	ENSG00000169826	CSGALNACT2	TRUE	TRUE
chr10	43155441	G	T	ENST00000374466	ENSG00000169826	CSGALNACT2	TRUE	TRUE
chr10	43155444	A	T	ENST00000374466	ENSG00000169826	CSGALNACT2	TRUE	TRUE
chr10	43155476	T	A	ENST00000374466	ENSG00000169826	CSGALNACT2	TRUE	TRUE
chr10	43155476	T	G	ENST00000374466	ENSG00000169826	CSGALNACT2	TRUE	TRUE
chr10	43155477	C	T	ENST00000374466	ENSG00000169826	CSGALNACT2	TRUE	TRUE
chr10	43155486	A	T	ENST00000374466	ENSG00000169826	CSGALNACT2	TRUE	TRUE
chr10	43155489	G	T	ENST00000374466	ENSG00000169826	CSGALNACT2	TRUE	TRUE
chr10	43155492	C	T	ENST00000374466	ENSG00000169826	CSGALNACT2	TRUE	TRUE
chr10	43155511	T	A	ENST00000374466	ENSG00000169826	CSGALNACT2	TRUE	TRUE
chr10	43155511	T	G	ENST00000374466	ENSG00000169826	CSGALNACT2	TRUE	TRUE
chr10	43155513	G	T	ENST00000374466	ENSG00000169826	CSGALNACT2	TRUE	TRUE
chr10	43155528	C	T	ENST00000374466	ENSG00000169826	CSGALNACT2	TRUE	TRUE
chr10	43155537	A	T	ENST00000374466	ENSG00000169826	CSGALNACT2	TRUE	TRUE
chr10	43155543	G	T	ENST00000374466	ENSG00000169826	CSGALNACT2	TRUE	TRUE
chr10	43155561	A	T	ENST00000374466	ENSG00000169826	CSGALNACT2	TRUE	TRUE
chr10	43155573	G	T	ENST00000374466	ENSG00000169826	CSGALNACT2	TRUE	TRUE
chr10	43155578	T	A	ENST00000374466	ENSG00000169826	CSGALNACT2	TRUE	TRUE
chr10	43155578	T	G	ENST00000374466	ENSG00000169826	CSGALNACT2	TRUE	TRUE
chr10	43155594	G	T	ENST00000374466	ENSG00000169826	CSGALNACT2	TRUE	TRUE
chr10	43155607	T	A	ENST00000374466	ENSG00000169826	CSGALNACT2	TRUE	TRUE
chr10	43155607	T	G	ENST00000374466	ENSG00000169826	CSGALNACT2	TRUE	TRUE
chr10	43155612	A	T	ENST00000374466	ENSG00000169826	CSGALNACT2	TRUE	TRUE
chr10	43155621	C	T	ENST00000374466	ENSG00000169826	CSGALNACT2	TRUE	TRUE
chr10	43155625	T	A	ENST00000374466	ENSG00000169826	CSGALNACT2	TRUE	TRUE
chr10	43155627	G	T	ENST00000374466	ENSG00000169826	CSGALNACT2	TRUE	TRUE
chr10	43155651	G	T	ENST00000374466	ENSG00000169826	CSGALNACT2	TRUE	TRUE
chr10	43155654	G	T	ENST00000374466	ENSG00000169826	CSGALNACT2	TRUE	TRUE
chr10	43155657	A	T	ENST00000374466	ENSG00000169826	CSGALNACT2	TRUE	TRUE
chr10	43155666	A	T	ENST00000374466	ENSG00000169826	CSGALNACT2	TRUE	TRUE
chr10	43155669	A	T	ENST00000374466	ENSG00000169826	CSGALNACT2	TRUE	TRUE
chr10	43155675	A	T	ENST00000374466	ENSG00000169826	CSGALNACT2	TRUE	TRUE
chr10	43155678	C	T	ENST00000374466	ENSG00000169826	CSGALNACT2	TRUE	TRUE
chr10	43155684	G	T	ENST00000374466	ENSG00000169826	CSGALNACT2	TRUE	TRUE
chr10	43155688	T	A	ENST00000374466	ENSG00000169826	CSGALNACT2	TRUE	TRUE
chr10	43155693	G	T	ENST00000374466	ENSG00000169826	CSGALNACT2	TRUE	TRUE
chr10	43155702	G	T	ENST00000374466	ENSG00000169826	CSGALNACT2	TRUE	TRUE
chr10	43155712	T	A	ENST00000374466	ENSG00000169826	CSGALNACT2	TRUE	TRUE
chr10	43155714	G	T	ENST00000374466	ENSG00000169826	CSGALNACT2	TRUE	TRUE
chr10	43155735	G	T	ENST00000374466	ENSG00000169826	CSGALNACT2	TRUE	TRUE
chr10	43155744	G	T	ENST00000374466	ENSG00000169826	CSGALNACT2	TRUE	TRUE
chr10	43155747	C	T	ENST00000374466	ENSG00000169826	CSGALNACT2	TRUE	TRUE
chr10	43155750	G	T	ENST00000374466	ENSG00000169826	CSGALNACT2	TRUE	TRUE
chr10	43155756	G	T	ENST00000374466	ENSG00000169826	CSGALNACT2	TRUE	TRUE
chr10	43155759	G	T	ENST00000374466	ENSG00000169826	CSGALNACT2	TRUE	TRUE
chr10	43155771	G	T	ENST00000374466	ENSG00000169826	CSGALNACT2	TRUE	TRUE
chr10	43155774	G	T	ENST00000374466	ENSG00000169826	CSGALNACT2	TRUE	TRUE
chr10	43155777	A	T	ENST00000374466	ENSG00000169826	CSGALNACT2	TRUE	TRUE
chr10	43155792	G	T	ENST00000374466	ENSG00000169826	CSGALNACT2	TRUE	TRUE
chr10	43155807	G	T	ENST00000374466	ENSG00000169826	CSGALNACT2	TRUE	TRUE
chr10	43155811	G	A	ENST00000374466	ENSG00000169826	CSGALNACT2	TRUE	FALSE
chr10	43155811	G	C	ENST00000374466	ENSG00000169826	CSGALNACT2	TRUE	FALSE
chr10	43155811	G	T	ENST00000374466	ENSG00000169826	CSGALNACT2	TRUE	FALSE
chr10	43155812	T	A	ENST00000374466	ENSG00000169826	CSGALNACT2	TRUE	FALSE
chr10	43155812	T	C	ENST00000374466	ENSG00000169826	CSGALNACT2	TRUE	FALSE
chr10	43155812	T	G	ENST00000374466	ENSG00000169826	CSGALNACT2	TRUE	FALSE
chr10	43158713	A	C	ENST00000374466	ENSG00000169826	CSGALNACT2	TRUE	FALSE
chr10	43158713	A	G	ENST00000374466	ENSG00000169826	CSGALNACT2	TRUE	FALSE
chr10	43158713	A	T	ENST00000374466	ENSG00000169826	CSGALNACT2	TRUE	FALSE
chr10	43158714	G	A	ENST00000374466	ENSG00000169826	CSGALNACT2	TRUE	FALSE
chr10	43158714	G	C	ENST00000374466	ENSG00000169826	CSGALNACT2	TRUE	FALSE
chr10	43158714	G	T	ENST00000374466	ENSG00000169826	CSGALNACT2	TRUE	FALSE
chr10	43158719	T	A	ENST00000374466	ENSG00000169826	CSGALNACT2	TRUE	TRUE
chr10	43158719	T	G	ENST00000374466	ENSG00000169826	CSGALNACT2	TRUE	TRUE
chr10	43158722	T	A	ENST00000374466	ENSG00000169826	CSGALNACT2	TRUE	TRUE
chr10	43158722	T	G	ENST00000374466	ENSG00000169826	CSGALNACT2	TRUE	TRUE
chr10	43158729	G	T	ENST00000374466	ENSG00000169826	CSGALNACT2	TRUE	TRUE
chr10	43158732	A	T	ENST00000374466	ENSG00000169826	CSGALNACT2	TRUE	TRUE
chr10	43158738	A	T	ENST00000374466	ENSG00000169826	CSGALNACT2	TRUE	TRUE
chr10	43158747	C	T	ENST00000374466	ENSG00000169826	CSGALNACT2	TRUE	TRUE
chr10	43158752	T	A	ENST00000374466	ENSG00000169826	CSGALNACT2	TRUE	TRUE
chr10	43158752	T	G	ENST00000374466	ENSG00000169826	CSGALNACT2	TRUE	TRUE
chr10	43158753	G	T	ENST00000374466	ENSG00000169826	CSGALNACT2	TRUE	TRUE
chr10	43158765	A	T	ENST00000374466	ENSG00000169826	CSGALNACT2	TRUE	TRUE
chr10	43158768	A	T	ENST00000374466	ENSG00000169826	CSGALNACT2	TRUE	TRUE
chr10	43158783	G	T	ENST00000374466	ENSG00000169826	CSGALNACT2	TRUE	TRUE
chr10	43158788	T	A	ENST00000374466	ENSG00000169826	CSGALNACT2	TRUE	TRUE
chr10	43158788	T	G	ENST00000374466	ENSG00000169826	CSGALNACT2	TRUE	TRUE
chr10	43158789	A	T	ENST00000374466	ENSG00000169826	CSGALNACT2	TRUE	TRUE
chr10	43158816	G	T	ENST00000374466	ENSG00000169826	CSGALNACT2	TRUE	TRUE
chr10	43158828	A	T	ENST00000374466	ENSG00000169826	CSGALNACT2	TRUE	TRUE
chr10	43158834	A	T	ENST00000374466	ENSG00000169826	CSGALNACT2	TRUE	TRUE
chr10	43158840	G	T	ENST00000374466	ENSG00000169826	CSGALNACT2	TRUE	TRUE
chr10	43158858	A	T	ENST00000374466	ENSG00000169826	CSGALNACT2	TRUE	TRUE
chr10	43158862	C	A	ENST00000374466	ENSG00000169826	CSGALNACT2	TRUE	TRUE
chr10	43158862	C	G	ENST00000374466	ENSG00000169826	CSGALNACT2	TRUE	TRUE
chr10	43158891	G	T	ENST00000374466	ENSG00000169826	CSGALNACT2	TRUE	TRUE
chr10	43158894	A	T	ENST00000374466	ENSG00000169826	CSGALNACT2	TRUE	TRUE
chr10	43158900	G	T	ENST00000374466	ENSG00000169826	CSGALNACT2	TRUE	TRUE
chr10	43158912	C	T	ENST00000374466	ENSG00000169826	CSGALNACT2	TRUE	TRUE
chr10	43158921	C	T	ENST00000374466	ENSG00000169826	CSGALNACT2	TRUE	TRUE
chr10	43158932	G	A	ENST00000374466	ENSG00000169826	CSGALNACT2	TRUE	FALSE
chr10	43158932	G	C	ENST00000374466	ENSG00000169826	CSGALNACT2	TRUE	FALSE
chr10	43158932	G	T	ENST00000374466	ENSG00000169826	CSGALNACT2	TRUE	FALSE
chr10	43158933	T	A	ENST00000374466	ENSG00000169826	CSGALNACT2	TRUE	FALSE
chr10	43158933	T	C	ENST00000374466	ENSG00000169826	CSGALNACT2	TRUE	FALSE
chr10	43158933	T	G	ENST00000374466	ENSG00000169826	CSGALNACT2	TRUE	FALSE
chr10	43160492	A	C	ENST00000374466	ENSG00000169826	CSGALNACT2	TRUE	FALSE
chr10	43160492	A	G	ENST00000374466	ENSG00000169826	CSGALNACT2	TRUE	FALSE
chr10	43160492	A	T	ENST00000374466	ENSG00000169826	CSGALNACT2	TRUE	FALSE
chr10	43160493	G	A	ENST00000374466	ENSG00000169826	CSGALNACT2	TRUE	FALSE
chr10	43160493	G	C	ENST00000374466	ENSG00000169826	CSGALNACT2	TRUE	FALSE
chr10	43160493	G	T	ENST00000374466	ENSG00000169826	CSGALNACT2	TRUE	FALSE
chr10	43160503	T	A	ENST00000374466	ENSG00000169826	CSGALNACT2	TRUE	TRUE
chr10	43160510	C	T	ENST00000374466	ENSG00000169826	CSGALNACT2	TRUE	TRUE
chr10	43160516	A	T	ENST00000374466	ENSG00000169826	CSGALNACT2	TRUE	TRUE
chr10	43160519	A	T	ENST00000374466	ENSG00000169826	CSGALNACT2	TRUE	TRUE
chr10	43160542	T	A	ENST00000374466	ENSG00000169826	CSGALNACT2	TRUE	TRUE
chr10	43160542	T	G	ENST00000374466	ENSG00000169826	CSGALNACT2	TRUE	TRUE
chr10	43160549	A	T	ENST00000374466	ENSG00000169826	CSGALNACT2	TRUE	TRUE
chr10	43160552	G	T	ENST00000374466	ENSG00000169826	CSGALNACT2	TRUE	TRUE
chr10	43160555	G	T	ENST00000374466	ENSG00000169826	CSGALNACT2	TRUE	TRUE
chr10	43160564	A	T	ENST00000374466	ENSG00000169826	CSGALNACT2	TRUE	TRUE
chr10	43160570	A	T	ENST00000374466	ENSG00000169826	CSGALNACT2	TRUE	TRUE
chr10	43160582	G	T	ENST00000374466	ENSG00000169826	CSGALNACT2	TRUE	TRUE
chr10	43160596	G	A	ENST00000374466	ENSG00000169826	CSGALNACT2	TRUE	FALSE
chr10	43160596	G	C	ENST00000374466	ENSG00000169826	CSGALNACT2	TRUE	FALSE
chr10	43160596	G	T	ENST00000374466	ENSG00000169826	CSGALNACT2	TRUE	FALSE
chr10	43160597	T	A	ENST00000374466	ENSG00000169826	CSGALNACT2	TRUE	FALSE
chr10	43160597	T	C	ENST00000374466	ENSG00000169826	CSGALNACT2	TRUE	FALSE
chr10	43160597	T	G	ENST00000374466	ENSG00000169826	CSGALNACT2	TRUE	FALSE
chr10	43163864	A	C	ENST00000374466	ENSG00000169826	CSGALNACT2	TRUE	FALSE
chr10	43163864	A	G	ENST00000374466	ENSG00000169826	CSGALNACT2	TRUE	FALSE
chr10	43163864	A	T	ENST00000374466	ENSG00000169826	CSGALNACT2	TRUE	FALSE
chr10	43163865	G	A	ENST00000374466	ENSG00000169826	CSGALNACT2	TRUE	FALSE
chr10	43163865	G	C	ENST00000374466	ENSG00000169826	CSGALNACT2	TRUE	FALSE
chr10	43163865	G	T	ENST00000374466	ENSG00000169826	CSGALNACT2	TRUE	FALSE
chr10	43163867	G	T	ENST00000374466	ENSG00000169826	CSGALNACT2	TRUE	TRUE
chr10	43163887	C	A	ENST00000374466	ENSG00000169826	CSGALNACT2	TRUE	TRUE
chr10	43163887	C	G	ENST00000374466	ENSG00000169826	CSGALNACT2	TRUE	TRUE
chr10	43163892	T	A	ENST00000374466	ENSG00000169826	CSGALNACT2	TRUE	TRUE
chr10	43163898	C	A	ENST00000374466	ENSG00000169826	CSGALNACT2	TRUE	TRUE
chr10	43163898	C	G	ENST00000374466	ENSG00000169826	CSGALNACT2	TRUE	TRUE
chr10	43163901	T	A	ENST00000374466	ENSG00000169826	CSGALNACT2	TRUE	TRUE
chr10	43163906	G	T	ENST00000374466	ENSG00000169826	CSGALNACT2	TRUE	TRUE
chr10	43163909	G	T	ENST00000374466	ENSG00000169826	CSGALNACT2	TRUE	TRUE
chr10	43163921	G	T	ENST00000374466	ENSG00000169826	CSGALNACT2	TRUE	TRUE
chr10	43163924	C	T	ENST00000374466	ENSG00000169826	CSGALNACT2	TRUE	TRUE
chr10	43163927	G	T	ENST00000374466	ENSG00000169826	CSGALNACT2	TRUE	TRUE
chr10	43163945	C	T	ENST00000374466	ENSG00000169826	CSGALNACT2	TRUE	TRUE
chr10	43163952	G	A	ENST00000374466	ENSG00000169826	CSGALNACT2	TRUE	TRUE
chr10	43163953	G	A	ENST00000374466	ENSG00000169826	CSGALNACT2	TRUE	TRUE
chr10	43163957	A	T	ENST00000374466	ENSG00000169826	CSGALNACT2	TRUE	TRUE
chr10	43163960	G	T	ENST00000374466	ENSG00000169826	CSGALNACT2	TRUE	TRUE
chr10	43163963	G	T	ENST00000374466	ENSG00000169826	CSGALNACT2	TRUE	TRUE
chr10	43163970	T	A	ENST00000374466	ENSG00000169826	CSGALNACT2	TRUE	TRUE
chr10	43163983	T	A	ENST00000374466	ENSG00000169826	CSGALNACT2	TRUE	TRUE
chr10	43163998	T	A	ENST00000374466	ENSG00000169826	CSGALNACT2	TRUE	TRUE
chr10	43163998	T	G	ENST00000374466	ENSG00000169826	CSGALNACT2	TRUE	TRUE
chr10	43164003	C	A	ENST00000374466	ENSG00000169826	CSGALNACT2	TRUE	TRUE
chr10	43164003	C	G	ENST00000374466	ENSG00000169826	CSGALNACT2	TRUE	TRUE
chr10	43164008	G	T	ENST00000374466	ENSG00000169826	CSGALNACT2	TRUE	TRUE
chr10	43164025	C	A	ENST00000374466	ENSG00000169826	CSGALNACT2	TRUE	TRUE
chr10	43164030	T	A	ENST00000374466	ENSG00000169826	CSGALNACT2	TRUE	TRUE
chr10	43164030	T	G	ENST00000374466	ENSG00000169826	CSGALNACT2	TRUE	TRUE
chr10	43164038	G	T	ENST00000374466	ENSG00000169826	CSGALNACT2	TRUE	TRUE
chr10	43164045	G	A	ENST00000374466	ENSG00000169826	CSGALNACT2	TRUE	FALSE
chr10	43164045	G	C	ENST00000374466	ENSG00000169826	CSGALNACT2	TRUE	FALSE
chr10	43164045	G	T	ENST00000374466	ENSG00000169826	CSGALNACT2	TRUE	FALSE
chr10	43164046	T	A	ENST00000374466	ENSG00000169826	CSGALNACT2	TRUE	FALSE
chr10	43164046	T	C	ENST00000374466	ENSG00000169826	CSGALNACT2	TRUE	FALSE
chr10	43164046	T	G	ENST00000374466	ENSG00000169826	CSGALNACT2	TRUE	FALSE
chr10	43167002	A	C	ENST00000374466	ENSG00000169826	CSGALNACT2	TRUE	FALSE
chr10	43167002	A	G	ENST00000374466	ENSG00000169826	CSGALNACT2	TRUE	FALSE
chr10	43167002	A	T	ENST00000374466	ENSG00000169826	CSGALNACT2	TRUE	FALSE
chr10	43167003	G	A	ENST00000374466	ENSG00000169826	CSGALNACT2	TRUE	FALSE
chr10	43167003	G	C	ENST00000374466	ENSG00000169826	CSGALNACT2	TRUE	FALSE
chr10	43167003	G	T	ENST00000374466	ENSG00000169826	CSGALNACT2	TRUE	FALSE
chr10	43167006	A	T	ENST00000374466	ENSG00000169826	CSGALNACT2	TRUE	TRUE
chr10	43167009	A	T	ENST00000374466	ENSG00000169826	CSGALNACT2	TRUE	TRUE
chr10	43167020	C	A	ENST00000374466	ENSG00000169826	CSGALNACT2	TRUE	TRUE
chr10	43167020	C	G	ENST00000374466	ENSG00000169826	CSGALNACT2	TRUE	TRUE
chr10	43167041	C	A	ENST00000374466	ENSG00000169826	CSGALNACT2	TRUE	TRUE
chr10	43167041	C	G	ENST00000374466	ENSG00000169826	CSGALNACT2	TRUE	TRUE
chr10	43167059	T	A	ENST00000374466	ENSG00000169826	CSGALNACT2	TRUE	TRUE
chr10	43167059	T	G	ENST00000374466	ENSG00000169826	CSGALNACT2	TRUE	TRUE
chr10	43167066	C	T	ENST00000374466	ENSG00000169826	CSGALNACT2	TRUE	TRUE
chr10	43167069	G	T	ENST00000374466	ENSG00000169826	CSGALNACT2	TRUE	TRUE
chr10	43167087	G	T	ENST00000374466	ENSG00000169826	CSGALNACT2	TRUE	TRUE
chr10	43167090	C	T	ENST00000374466	ENSG00000169826	CSGALNACT2	TRUE	TRUE
chr10	43167093	C	T	ENST00000374466	ENSG00000169826	CSGALNACT2	TRUE	TRUE
chr10	43167099	G	A	ENST00000374466	ENSG00000169826	CSGALNACT2	TRUE	FALSE
chr10	43167099	G	C	ENST00000374466	ENSG00000169826	CSGALNACT2	TRUE	FALSE
chr10	43167099	G	T	ENST00000374466	ENSG00000169826	CSGALNACT2	TRUE	FALSE
chr10	43167100	T	A	ENST00000374466	ENSG00000169826	CSGALNACT2	TRUE	FALSE
chr10	43167100	T	C	ENST00000374466	ENSG00000169826	CSGALNACT2	TRUE	FALSE
chr10	43167100	T	G	ENST00000374466	ENSG00000169826	CSGALNACT2	TRUE	FALSE
chr10	43175949	A	C	ENST00000374466	ENSG00000169826	CSGALNACT2	TRUE	FALSE
chr10	43175949	A	G	ENST00000374466	ENSG00000169826	CSGALNACT2	TRUE	FALSE
chr10	43175949	A	T	ENST00000374466	ENSG00000169826	CSGALNACT2	TRUE	FALSE
chr10	43175950	G	A	ENST00000374466	ENSG00000169826	CSGALNACT2	TRUE	FALSE
chr10	43175950	G	C	ENST00000374466	ENSG00000169826	CSGALNACT2	TRUE	FALSE
chr10	43175950	G	T	ENST00000374466	ENSG00000169826	CSGALNACT2	TRUE	FALSE
chr10	43175957	A	T	ENST00000374466	ENSG00000169826	CSGALNACT2
chr10	43175960	A	T	ENST00000374466	ENSG00000169826	CSGALNACT2
chr10	43175976	G	A	ENST00000374466	ENSG00000169826	CSGALNACT2
chr10	43175977	G	A	ENST00000374466	ENSG00000169826	CSGALNACT2
chr10	43175978	C	T	ENST00000374466	ENSG00000169826	CSGALNACT2
chr10	43175993	G	T	ENST00000374466	ENSG00000169826	CSGALNACT2
chr10	43176004	T	A	ENST00000374466	ENSG00000169826	CSGALNACT2	FALSE	FALSE
chr10	43176005	C	T	ENST00000374466	ENSG00000169826	CSGALNACT2	FALSE	FALSE
chr10	43176010	T	A	ENST00000374466	ENSG00000169826	CSGALNACT2	FALSE	FALSE
chr10	43176010	T	G	ENST00000374466	ENSG00000169826	CSGALNACT2	FALSE	FALSE
chr10	43176015	C	A	ENST00000374466	ENSG00000169826	CSGALNACT2	FALSE	FALSE
chr10	43176015	C	G	ENST00000374466	ENSG00000169826	CSGALNACT2	FALSE	FALSE
chr10	43176033	G	A	ENST00000374466	ENSG00000169826	CSGALNACT2	TRUE	FALSE
chr10	43176033	G	C	ENST00000374466	ENSG00000169826	CSGALNACT2	TRUE	FALSE
chr10	43176033	G	T	ENST00000374466	ENSG00000169826	CSGALNACT2	TRUE	FALSE
chr10	43176034	T	A	ENST00000374466	ENSG00000169826	CSGALNACT2	TRUE	FALSE
chr10	43176034	T	C	ENST00000374466	ENSG00000169826	CSGALNACT2	FALSE	FALSE
chr10	43176034	T	G	ENST00000374466	ENSG00000169826	CSGALNACT2	TRUE	FALSE
chr10	43183248	A	C	ENST00000374466	ENSG00000169826	CSGALNACT2	TRUE	FALSE
chr10	43183248	A	G	ENST00000374466	ENSG00000169826	CSGALNACT2	TRUE	FALSE
chr10	43183248	A	T	ENST00000374466	ENSG00000169826	CSGALNACT2	TRUE	FALSE
chr10	43183249	G	A	ENST00000374466	ENSG00000169826	CSGALNACT2	TRUE	FALSE
chr10	43183249	G	C	ENST00000374466	ENSG00000169826	CSGALNACT2	TRUE	FALSE
chr10	43183249	G	T	ENST00000374466	ENSG00000169826	CSGALNACT2	TRUE	FALSE
chr10	43183252	G	T	ENST00000374466	ENSG00000169826	CSGALNACT2	FALSE	FALSE
chr10	43183264	G	T	ENST00000374466	ENSG00000169826	CSGALNACT2	FALSE	FALSE
chr10	43183270	A	T	ENST00000374466	ENSG00000169826	CSGALNACT2	FALSE	FALSE
chr10	43183277	G	A	ENST00000374466	ENSG00000169826	CSGALNACT2	FALSE	FALSE
chr10	43183278	G	A	ENST00000374466	ENSG00000169826	CSGALNACT2	FALSE	FALSE
chr10	43183282	G	T	ENST00000374466	ENSG00000169826	CSGALNACT2	FALSE	FALSE
chr10	43183285	G	T	ENST00000374466	ENSG00000169826	CSGALNACT2	FALSE	FALSE
chr10	43183302	T	A	ENST00000374466	ENSG00000169826	CSGALNACT2	FALSE	FALSE
chr10	43183302	T	G	ENST00000374466	ENSG00000169826	CSGALNACT2	FALSE	FALSE
chr10	43183303	C	T	ENST00000374466	ENSG00000169826	CSGALNACT2	FALSE	FALSE
chr10	43183306	A	T	ENST00000374466	ENSG00000169826	CSGALNACT2	FALSE	FALSE
chr10	43183311	C	A	ENST00000374466	ENSG00000169826	CSGALNACT2	FALSE	FALSE
chr10	43183311	C	G	ENST00000374466	ENSG00000169826	CSGALNACT2	FALSE	FALSE
chr10	43183313	T	A	ENST00000374466	ENSG00000169826	CSGALNACT2	FALSE	FALSE
chr10	43183313	T	G	ENST00000374466	ENSG00000169826	CSGALNACT2	FALSE	FALSE
chr10	43183367	G	A	ENST00000374466	ENSG00000169826	CSGALNACT2	FALSE	FALSE
chr10	43183368	G	A	ENST00000374466	ENSG00000169826	CSGALNACT2	FALSE	FALSE
chr10	43183372	G	T	ENST00000374466	ENSG00000169826	CSGALNACT2	FALSE	FALSE
chr10	43183375	A	T	ENST00000374466	ENSG00000169826	CSGALNACT2	FALSE	FALSE
chr10	43183383	T	A	ENST00000374466	ENSG00000169826	CSGALNACT2	FALSE	FALSE
chr10	43183390	G	T	ENST00000374466	ENSG00000169826	CSGALNACT2	FALSE	FALSE
chr10	43183402	G	T	ENST00000374466	ENSG00000169826	CSGALNACT2	FALSE	FALSE
chr10	43183405	C	T	ENST00000374466	ENSG00000169826	CSGALNACT2	FALSE	FALSE
chr10	43183410	C	A	ENST00000374466	ENSG00000169826	CSGALNACT2	FALSE	FALSE
chr10	43183410	C	G	ENST00000374466	ENSG00000169826	CSGALNACT2	FALSE	FALSE
chr10	43183419	C	A	ENST00000374466	ENSG00000169826	CSGALNACT2	FALSE	FALSE
chr10	43183423	C	T	ENST00000374466	ENSG00000169826	CSGALNACT2	FALSE	FALSE
chr10	43183429	A	T	ENST00000374466	ENSG00000169826	CSGALNACT2	FALSE	FALSE
chr10	43183441	G	T	ENST00000374466	ENSG00000169826	CSGALNACT2	FALSE	FALSE
chr10	43183462	G	T	ENST00000374466	ENSG00000169826	CSGALNACT2	FALSE	FALSE
chr10	43183480	G	T	ENST00000374466	ENSG00000169826	CSGALNACT2	FALSE	FALSE
chr10	43183483	G	T	ENST00000374466	ENSG00000169826	CSGALNACT2	FALSE	FALSE
chr10	43183489	G	T	ENST00000374466	ENSG00000169826	CSGALNACT2	FALSE	FALSE
chr10	43183504	A	T	ENST00000374466	ENSG00000169826	CSGALNACT2	FALSE	FALSE
chr10	43183507	C	T	ENST00000374466	ENSG00000169826	CSGALNACT2	FALSE	FALSE
chr10	43183515	C	A	ENST00000374466	ENSG00000169826	CSGALNACT2	FALSE	FALSE
chr10	43183515	C	G	ENST00000374466	ENSG00000169826	CSGALNACT2	FALSE	FALSE
chr10	43183528	G	T	ENST00000374466	ENSG00000169826	CSGALNACT2	FALSE	FALSE
chr10	43196252	T	A	ENST00000395810	ENSG00000198915	RASGEF1A	FALSE	FALSE
chr10	43196269	C	A	ENST00000395810	ENSG00000198915	RASGEF1A	TRUE	FALSE
chr10	43196269	C	G	ENST00000395810	ENSG00000198915	RASGEF1A	TRUE	FALSE
chr10	43196269	C	T	ENST00000395810	ENSG00000198915	RASGEF1A	TRUE	FALSE
chr10	43196270	T	A	ENST00000395810	ENSG00000198915	RASGEF1A	TRUE	FALSE
chr10	43196270	T	C	ENST00000395810	ENSG00000198915	RASGEF1A	TRUE	FALSE
chr10	43196270	T	G	ENST00000395810	ENSG00000198915	RASGEF1A	TRUE	FALSE
chr10	43196474	A	C	ENST00000395810	ENSG00000198915	RASGEF1A	TRUE	FALSE
chr10	43196474	A	G	ENST00000395810	ENSG00000198915	RASGEF1A	TRUE	FALSE
chr10	43196474	A	T	ENST00000395810	ENSG00000198915	RASGEF1A	TRUE	FALSE
chr10	43196475	C	A	ENST00000395810	ENSG00000198915	RASGEF1A	TRUE	FALSE
chr10	43196475	C	G	ENST00000395810	ENSG00000198915	RASGEF1A	TRUE	FALSE
chr10	43196475	C	T	ENST00000395810	ENSG00000198915	RASGEF1A	TRUE	FALSE
chr10	43196486	T	A	ENST00000395810	ENSG00000198915	RASGEF1A	FALSE	FALSE
chr10	43196487	C	T	ENST00000395810	ENSG00000198915	RASGEF1A	FALSE	FALSE
chr10	43196488	C	T	ENST00000395810	ENSG00000198915	RASGEF1A	FALSE	FALSE
chr10	43196498	T	A	ENST00000395810	ENSG00000198915	RASGEF1A	FALSE	FALSE
chr10	43196501	C	A	ENST00000395810	ENSG00000198915	RASGEF1A	FALSE	FALSE
chr10	43196513	C	A	ENST00000395810	ENSG00000198915	RASGEF1A	FALSE	FALSE
chr10	43196522	C	A	ENST00000395810	ENSG00000198915	RASGEF1A	FALSE	FALSE
chr10	43196528	C	A	ENST00000395810	ENSG00000198915	RASGEF1A	TRUE	TRUE
chr10	43196549	C	A	ENST00000395810	ENSG00000198915	RASGEF1A	TRUE	FALSE
chr10	43196549	C	G	ENST00000395810	ENSG00000198915	RASGEF1A	TRUE	FALSE
chr10	43196549	C	T	ENST00000395810	ENSG00000198915	RASGEF1A	TRUE	FALSE
chr10	43196550	T	A	ENST00000395810	ENSG00000198915	RASGEF1A	TRUE	FALSE
chr10	43196550	T	C	ENST00000395810	ENSG00000198915	RASGEF1A	TRUE	FALSE
chr10	43196550	T	G	ENST00000395810	ENSG00000198915	RASGEF1A	TRUE	FALSE
chr10	43196974	A	C	ENST00000395810	ENSG00000198915	RASGEF1A	TRUE	FALSE
chr10	43196974	A	G	ENST00000395810	ENSG00000198915	RASGEF1A	TRUE	FALSE
chr10	43196974	A	T	ENST00000395810	ENSG00000198915	RASGEF1A	TRUE	FALSE
chr10	43196975	C	A	ENST00000395810	ENSG00000198915	RASGEF1A	TRUE	FALSE
chr10	43196975	C	G	ENST00000395810	ENSG00000198915	RASGEF1A	TRUE	FALSE
chr10	43196975	C	T	ENST00000395810	ENSG00000198915	RASGEF1A	TRUE	FALSE
chr10	43196979	C	A	ENST00000395810	ENSG00000198915	RASGEF1A	TRUE	TRUE
chr10	43196982	C	A	ENST00000395810	ENSG00000198915	RASGEF1A	TRUE	TRUE
chr10	43196986	G	C	ENST00000395810	ENSG00000198915	RASGEF1A	TRUE	TRUE
chr10	43196986	G	T	ENST00000395810	ENSG00000198915	RASGEF1A	TRUE	TRUE
chr10	43197007	G	C	ENST00000395810	ENSG00000198915	RASGEF1A	TRUE	TRUE
chr10	43197007	G	T	ENST00000395810	ENSG00000198915	RASGEF1A	TRUE	TRUE
chr10	43197015	G	A	ENST00000395810	ENSG00000198915	RASGEF1A	TRUE	TRUE
chr10	43197021	T	A	ENST00000395810	ENSG00000198915	RASGEF1A	TRUE	TRUE
chr10	43197024	T	A	ENST00000395810	ENSG00000198915	RASGEF1A	TRUE	TRUE
chr10	43197030	T	A	ENST00000395810	ENSG00000198915	RASGEF1A	TRUE	TRUE
chr10	43197033	C	A	ENST00000395810	ENSG00000198915	RASGEF1A	TRUE	TRUE
chr10	43197040	A	T	ENST00000395810	ENSG00000198915	RASGEF1A	TRUE	TRUE
chr10	43197045	C	A	ENST00000395810	ENSG00000198915	RASGEF1A	TRUE	TRUE
chr10	43197051	G	A	ENST00000395810	ENSG00000198915	RASGEF1A	TRUE	TRUE
chr10	43197055	C	T	ENST00000395810	ENSG00000198915	RASGEF1A	TRUE	TRUE
chr10	43197056	C	T	ENST00000395810	ENSG00000198915	RASGEF1A	TRUE	TRUE
chr10	43197069	C	A	ENST00000395810	ENSG00000198915	RASGEF1A	TRUE	TRUE
chr10	43197078	G	A	ENST00000395810	ENSG00000198915	RASGEF1A	TRUE	TRUE
chr10	43197081	T	A	ENST00000395810	ENSG00000198915	RASGEF1A	TRUE	TRUE
chr10	43197090	C	A	ENST00000395810	ENSG00000198915	RASGEF1A	TRUE	TRUE
chr10	43197091	C	T	ENST00000395810	ENSG00000198915	RASGEF1A	TRUE	TRUE
chr10	43197092	C	T	ENST00000395810	ENSG00000198915	RASGEF1A	TRUE	TRUE
chr10	43197099	T	A	ENST00000395810	ENSG00000198915	RASGEF1A	TRUE	TRUE
chr10	43197100	C	A	ENST00000395810	ENSG00000198915	RASGEF1A	TRUE	FALSE
chr10	43197100	C	G	ENST00000395810	ENSG00000198915	RASGEF1A	TRUE	FALSE
chr10	43197100	C	T	ENST00000395810	ENSG00000198915	RASGEF1A	TRUE	FALSE
chr10	43197101	T	A	ENST00000395810	ENSG00000198915	RASGEF1A	TRUE	FALSE
chr10	43197101	T	C	ENST00000395810	ENSG00000198915	RASGEF1A	TRUE	FALSE
chr10	43197101	T	G	ENST00000395810	ENSG00000198915	RASGEF1A	TRUE	FALSE
chr10	43198002	A	C	ENST00000395810	ENSG00000198915	RASGEF1A	TRUE	TRUE
chr10	43198002	A	G	ENST00000395810	ENSG00000198915	RASGEF1A	FALSE	FALSE
chr10	43198002	A	T	ENST00000395810	ENSG00000198915	RASGEF1A	TRUE	TRUE
chr10	43198003	C	A	ENST00000395810	ENSG00000198915	RASGEF1A	TRUE	TRUE
chr10	43198003	C	G	ENST00000395810	ENSG00000198915	RASGEF1A	TRUE	TRUE
chr10	43198003	C	T	ENST00000395810	ENSG00000198915	RASGEF1A	TRUE	TRUE
chr10	43198006	T	A	ENST00000395810	ENSG00000198915	RASGEF1A	TRUE	TRUE
chr10	43198048	T	A	ENST00000395810	ENSG00000198915	RASGEF1A	TRUE	TRUE
chr10	43198058	G	C	ENST00000395810	ENSG00000198915	RASGEF1A	TRUE	TRUE
chr10	43198058	G	T	ENST00000395810	ENSG00000198915	RASGEF1A	TRUE	TRUE
chr10	43198069	T	A	ENST00000395810	ENSG00000198915	RASGEF1A	TRUE	TRUE
chr10	43198102	T	A	ENST00000395810	ENSG00000198915	RASGEF1A	TRUE	TRUE
chr10	43198105	C	A	ENST00000395810	ENSG00000198915	RASGEF1A	TRUE	TRUE
chr10	43198126	G	A	ENST00000395810	ENSG00000198915	RASGEF1A	TRUE	TRUE
chr10	43198135	G	A	ENST00000395810	ENSG00000198915	RASGEF1A	TRUE	TRUE
chr10	43198147	G	A	ENST00000395810	ENSG00000198915	RASGEF1A	TRUE	TRUE
chr10	43198160	G	C	ENST00000395810	ENSG00000198915	RASGEF1A	TRUE	TRUE
chr10	43198160	G	T	ENST00000395810	ENSG00000198915	RASGEF1A	TRUE	TRUE
chr10	43198166	G	T	ENST00000395810	ENSG00000198915	RASGEF1A	TRUE	TRUE
chr10	43198196	C	A	ENST00000395810	ENSG00000198915	RASGEF1A	TRUE	TRUE
chr10	43198196	C	G	ENST00000395810	ENSG00000198915	RASGEF1A	TRUE	TRUE
chr10	43198196	C	T	ENST00000395810	ENSG00000198915	RASGEF1A	TRUE	TRUE
chr10	43198197	T	A	ENST00000395810	ENSG00000198915	RASGEF1A	TRUE	TRUE
chr10	43198197	T	C	ENST00000395810	ENSG00000198915	RASGEF1A	TRUE	FALSE
chr10	43198197	T	G	ENST00000395810	ENSG00000198915	RASGEF1A	TRUE	TRUE
chr10	43198931	A	C	ENST00000395810	ENSG00000198915	RASGEF1A	TRUE	FALSE
chr10	43198931	A	G	ENST00000395810	ENSG00000198915	RASGEF1A	TRUE	FALSE
chr10	43198931	A	T	ENST00000395810	ENSG00000198915	RASGEF1A	TRUE	FALSE
chr10	43198932	C	A	ENST00000395810	ENSG00000198915	RASGEF1A	TRUE	FALSE
chr10	43198932	C	G	ENST00000395810	ENSG00000198915	RASGEF1A	TRUE	FALSE
chr10	43198932	C	T	ENST00000395810	ENSG00000198915	RASGEF1A	TRUE	FALSE
chr10	43198935	C	A	ENST00000395810	ENSG00000198915	RASGEF1A	TRUE	TRUE
chr10	43198937	A	T	ENST00000395810	ENSG00000198915	RASGEF1A	TRUE	TRUE
chr10	43198950	T	A	ENST00000395810	ENSG00000198915	RASGEF1A	TRUE	TRUE
chr10	43198959	T	A	ENST00000395810	ENSG00000198915	RASGEF1A	TRUE	TRUE
chr10	43198965	T	A	ENST00000395810	ENSG00000198915	RASGEF1A	TRUE	TRUE
chr10	43198969	C	T	ENST00000395810	ENSG00000198915	RASGEF1A	TRUE	TRUE
chr10	43198970	C	T	ENST00000395810	ENSG00000198915	RASGEF1A	TRUE	TRUE
chr10	43198977	T	A	ENST00000395810	ENSG00000198915	RASGEF1A	TRUE	TRUE
chr10	43198980	T	A	ENST00000395810	ENSG00000198915	RASGEF1A	TRUE	TRUE
chr10	43199013	C	A	ENST00000395810	ENSG00000198915	RASGEF1A	TRUE	FALSE
chr10	43199013	C	G	ENST00000395810	ENSG00000198915	RASGEF1A	TRUE	FALSE
chr10	43199013	C	T	ENST00000395810	ENSG00000198915	RASGEF1A	TRUE	FALSE
chr10	43199014	T	A	ENST00000395810	ENSG00000198915	RASGEF1A	TRUE	FALSE
chr10	43199014	T	C	ENST00000395810	ENSG00000198915	RASGEF1A	TRUE	FALSE
chr10	43199014	T	G	ENST00000395810	ENSG00000198915	RASGEF1A	TRUE	FALSE
chr10	43199090	A	C	ENST00000395810	ENSG00000198915	RASGEF1A	TRUE	TRUE
chr10	43199090	A	G	ENST00000395810	ENSG00000198915	RASGEF1A	TRUE	FALSE
chr10	43199090	A	T	ENST00000395810	ENSG00000198915	RASGEF1A	TRUE	TRUE
chr10	43199091	C	A	ENST00000395810	ENSG00000198915	RASGEF1A	TRUE	FALSE
chr10	43199091	C	G	ENST00000395810	ENSG00000198915	RASGEF1A	TRUE	FALSE
chr10	43199091	C	T	ENST00000395810	ENSG00000198915	RASGEF1A	TRUE	FALSE
chr10	43199132	G	T	ENST00000395810	ENSG00000198915	RASGEF1A	TRUE	TRUE
chr10	43199137	C	A	ENST00000395810	ENSG00000198915	RASGEF1A	TRUE	TRUE
chr10	43199161	C	A	ENST00000395810	ENSG00000198915	RASGEF1A	TRUE	TRUE
chr10	43199163	A	T	ENST00000395810	ENSG00000198915	RASGEF1A	TRUE	TRUE
chr10	43199182	T	A	ENST00000395810	ENSG00000198915	RASGEF1A	TRUE	TRUE
chr10	43199185	T	A	ENST00000395810	ENSG00000198915	RASGEF1A	TRUE	TRUE
chr10	43199188	T	A	ENST00000395810	ENSG00000198915	RASGEF1A	TRUE	TRUE
chr10	43199195	C	A	ENST00000395810	ENSG00000198915	RASGEF1A	TRUE	TRUE
chr10	43199195	C	G	ENST00000395810	ENSG00000198915	RASGEF1A	TRUE	TRUE
chr10	43199195	C	T	ENST00000395810	ENSG00000198915	RASGEF1A	TRUE	TRUE
chr10	43199196	T	A	ENST00000395810	ENSG00000198915	RASGEF1A	TRUE	TRUE
chr10	43199196	T	C	ENST00000395810	ENSG00000198915	RASGEF1A	TRUE	TRUE
chr10	43199196	T	G	ENST00000395810	ENSG00000198915	RASGEF1A	TRUE	TRUE
chr10	43199674	A	C	ENST00000395810	ENSG00000198915	RASGEF1A	TRUE	TRUE
chr10	43199674	A	G	ENST00000395810	ENSG00000198915	RASGEF1A	TRUE	FALSE
chr10	43199674	A	T	ENST00000395810	ENSG00000198915	RASGEF1A	TRUE	TRUE
chr10	43199675	C	A	ENST00000395810	ENSG00000198915	RASGEF1A	TRUE	TRUE
chr10	43199675	C	G	ENST00000395810	ENSG00000198915	RASGEF1A	TRUE	TRUE
chr10	43199675	C	T	ENST00000395810	ENSG00000198915	RASGEF1A	TRUE	TRUE
chr10	43199679	G	T	ENST00000395810	ENSG00000198915	RASGEF1A	TRUE	TRUE
chr10	43199687	C	A	ENST00000395810	ENSG00000198915	RASGEF1A	TRUE	TRUE
chr10	43199709	G	T	ENST00000395810	ENSG00000198915	RASGEF1A	TRUE	TRUE
chr10	43199718	C	T	ENST00000395810	ENSG00000198915	RASGEF1A	TRUE	TRUE
chr10	43199719	C	T	ENST00000395810	ENSG00000198915	RASGEF1A	TRUE	TRUE
chr10	43199727	A	C	ENST00000395810	ENSG00000198915	RASGEF1A	TRUE	TRUE
chr10	43199727	A	T	ENST00000395810	ENSG00000198915	RASGEF1A	TRUE	TRUE
chr10	43199735	C	A	ENST00000395810	ENSG00000198915	RASGEF1A	TRUE	TRUE
chr10	43199742	G	C	ENST00000395810	ENSG00000198915	RASGEF1A	TRUE	TRUE
chr10	43199742	G	T	ENST00000395810	ENSG00000198915	RASGEF1A	TRUE	TRUE
chr10	43199750	T	A	ENST00000395810	ENSG00000198915	RASGEF1A	TRUE	TRUE
chr10	43199765	G	A	ENST00000395810	ENSG00000198915	RASGEF1A	TRUE	TRUE
chr10	43199766	G	T	ENST00000395810	ENSG00000198915	RASGEF1A	TRUE	TRUE
chr10	43199769	C	A	ENST00000395810	ENSG00000198915	RASGEF1A	TRUE	TRUE
chr10	43199769	C	G	ENST00000395810	ENSG00000198915	RASGEF1A	TRUE	TRUE
chr10	43199769	C	T	ENST00000395810	ENSG00000198915	RASGEF1A	TRUE	TRUE
chr10	43199770	T	A	ENST00000395810	ENSG00000198915	RASGEF1A	TRUE	TRUE
chr10	43199770	T	C	ENST00000395810	ENSG00000198915	RASGEF1A	TRUE	TRUE
chr10	43199770	T	G	ENST00000395810	ENSG00000198915	RASGEF1A	TRUE	TRUE
chr10	43200180	A	C	ENST00000395810	ENSG00000198915	RASGEF1A	TRUE	TRUE
chr10	43200180	A	G	ENST00000395810	ENSG00000198915	RASGEF1A	FALSE	FALSE
chr10	43200180	A	T	ENST00000395810	ENSG00000198915	RASGEF1A	TRUE	TRUE
chr10	43200181	C	A	ENST00000395810	ENSG00000198915	RASGEF1A	TRUE	TRUE
chr10	43200181	C	G	ENST00000395810	ENSG00000198915	RASGEF1A	TRUE	TRUE
chr10	43200181	C	T	ENST00000395810	ENSG00000198915	RASGEF1A	TRUE	TRUE
chr10	43200195	A	T	ENST00000395810	ENSG00000198915	RASGEF1A	TRUE	TRUE
chr10	43200220	G	A	ENST00000395810	ENSG00000198915	RASGEF1A	TRUE	TRUE
chr10	43200225	A	T	ENST00000395810	ENSG00000198915	RASGEF1A	TRUE	TRUE
chr10	43200232	C	A	ENST00000395810	ENSG00000198915	RASGEF1A	TRUE	TRUE
chr10	43200236	G	C	ENST00000395810	ENSG00000198915	RASGEF1A	TRUE	TRUE
chr10	43200236	G	T	ENST00000395810	ENSG00000198915	RASGEF1A	TRUE	TRUE
chr10	43200257	C	A	ENST00000395810	ENSG00000198915	RASGEF1A	TRUE	TRUE
chr10	43200257	C	G	ENST00000395810	ENSG00000198915	RASGEF1A	TRUE	TRUE
chr10	43200257	C	T	ENST00000395810	ENSG00000198915	RASGEF1A	TRUE	TRUE
chr10	43200258	T	A	ENST00000395810	ENSG00000198915	RASGEF1A	TRUE	TRUE
chr10	43200258	T	C	ENST00000395810	ENSG00000198915	RASGEF1A	TRUE	TRUE
chr10	43200258	T	G	ENST00000395810	ENSG00000198915	RASGEF1A	TRUE	TRUE
chr10	43200665	A	C	ENST00000395810	ENSG00000198915	RASGEF1A	TRUE	FALSE
chr10	43200665	A	G	ENST00000395810	ENSG00000198915	RASGEF1A	TRUE	FALSE
chr10	43200665	A	T	ENST00000395810	ENSG00000198915	RASGEF1A	TRUE	FALSE
chr10	43200666	C	A	ENST00000395810	ENSG00000198915	RASGEF1A	TRUE	TRUE
chr10	43200666	C	G	ENST00000395810	ENSG00000198915	RASGEF1A	TRUE	TRUE
chr10	43200666	C	T	ENST00000395810	ENSG00000198915	RASGEF1A	TRUE	FALSE
chr10	43200672	C	A	ENST00000395810	ENSG00000198915	RASGEF1A	TRUE	TRUE
chr10	43200687	G	A	ENST00000395810	ENSG00000198915	RASGEF1A	TRUE	TRUE
chr10	43200690	G	A	ENST00000395810	ENSG00000198915	RASGEF1A	TRUE	TRUE
chr10	43200709	G	T	ENST00000395810	ENSG00000198915	RASGEF1A	TRUE	TRUE
chr10	43200712	G	T	ENST00000395810	ENSG00000198915	RASGEF1A	TRUE	TRUE
chr10	43200732	T	A	ENST00000395810	ENSG00000198915	RASGEF1A	TRUE	TRUE
chr10	43200735	G	A	ENST00000395810	ENSG00000198915	RASGEF1A	TRUE	TRUE
chr10	43200750	T	A	ENST00000395810	ENSG00000198915	RASGEF1A	TRUE	TRUE
chr10	43200756	T	A	ENST00000395810	ENSG00000198915	RASGEF1A	TRUE	TRUE
chr10	43200771	T	A	ENST00000395810	ENSG00000198915	RASGEF1A	TRUE	TRUE
chr10	43200795	T	A	ENST00000395810	ENSG00000198915	RASGEF1A	TRUE	TRUE
chr10	43200798	C	A	ENST00000395810	ENSG00000198915	RASGEF1A	TRUE	TRUE
chr10	43200801	G	A	ENST00000395810	ENSG00000198915	RASGEF1A	TRUE	TRUE
chr10	43200807	C	A	ENST00000395810	ENSG00000198915	RASGEF1A	TRUE	TRUE
chr10	43200810	G	A	ENST00000395810	ENSG00000198915	RASGEF1A	TRUE	TRUE
chr10	43200816	G	A	ENST00000395810	ENSG00000198915	RASGEF1A	TRUE	TRUE
chr10	43200830	A	T	ENST00000395810	ENSG00000198915	RASGEF1A	TRUE	TRUE
chr10	43200839	A	T	ENST00000395810	ENSG00000198915	RASGEF1A	TRUE	TRUE
chr10	43200849	G	A	ENST00000395810	ENSG00000198915	RASGEF1A	TRUE	TRUE
chr10	43200858	G	A	ENST00000395810	ENSG00000198915	RASGEF1A	TRUE	TRUE
chr10	43200870	T	A	ENST00000395810	ENSG00000198915	RASGEF1A	TRUE	TRUE
chr10	43200873	T	A	ENST00000395810	ENSG00000198915	RASGEF1A	TRUE	TRUE
chr10	43200888	C	A	ENST00000395810	ENSG00000198915	RASGEF1A	TRUE	TRUE
chr10	43200889	C	A	ENST00000395810	ENSG00000198915	RASGEF1A	TRUE	FALSE
chr10	43200889	C	G	ENST00000395810	ENSG00000198915	RASGEF1A	TRUE	FALSE
chr10	43200889	C	T	ENST00000395810	ENSG00000198915	RASGEF1A	TRUE	FALSE
chr10	43200890	T	A	ENST00000395810	ENSG00000198915	RASGEF1A	TRUE	FALSE
chr10	43200890	T	C	ENST00000395810	ENSG00000198915	RASGEF1A	TRUE	FALSE
chr10	43200890	T	G	ENST00000395810	ENSG00000198915	RASGEF1A	TRUE	FALSE
chr10	43201806	A	C	ENST00000395810	ENSG00000198915	RASGEF1A	TRUE	FALSE
chr10	43201806	A	G	ENST00000395810	ENSG00000198915	RASGEF1A	FALSE	FALSE
chr10	43201806	A	T	ENST00000395810	ENSG00000198915	RASGEF1A	TRUE	FALSE
chr10	43201807	C	A	ENST00000395810	ENSG00000198915	RASGEF1A	TRUE	FALSE
chr10	43201807	C	G	ENST00000395810	ENSG00000198915	RASGEF1A	TRUE	FALSE
chr10	43201807	C	T	ENST00000395810	ENSG00000198915	RASGEF1A	TRUE	FALSE
chr10	43201810	C	A	ENST00000395810	ENSG00000198915	RASGEF1A	TRUE	TRUE
chr10	43201814	A	T	ENST00000395810	ENSG00000198915	RASGEF1A	TRUE	TRUE
chr10	43201819	G	A	ENST00000395810	ENSG00000198915	RASGEF1A	TRUE	TRUE
chr10	43201843	T	A	ENST00000395810	ENSG00000198915	RASGEF1A	TRUE	TRUE
chr10	43201849	C	A	ENST00000395810	ENSG00000198915	RASGEF1A	TRUE	TRUE
chr10	43201861	T	A	ENST00000395810	ENSG00000198915	RASGEF1A	TRUE	TRUE
chr10	43201864	C	A	ENST00000395810	ENSG00000198915	RASGEF1A	TRUE	TRUE
chr10	43201870	G	A	ENST00000395810	ENSG00000198915	RASGEF1A	TRUE	TRUE
chr10	43201877	A	C	ENST00000395810	ENSG00000198915	RASGEF1A	TRUE	TRUE
chr10	43201877	A	T	ENST00000395810	ENSG00000198915	RASGEF1A	TRUE	TRUE
chr10	43201891	C	A	ENST00000395810	ENSG00000198915	RASGEF1A	TRUE	TRUE
chr10	43201895	C	T	ENST00000395810	ENSG00000198915	RASGEF1A	TRUE	TRUE
chr10	43201896	C	T	ENST00000395810	ENSG00000198915	RASGEF1A	TRUE	TRUE
chr10	43201900	C	A	ENST00000395810	ENSG00000198915	RASGEF1A	TRUE	TRUE
chr10	43201903	T	A	ENST00000395810	ENSG00000198915	RASGEF1A	TRUE	TRUE
chr10	43201912	G	A	ENST00000395810	ENSG00000198915	RASGEF1A	TRUE	TRUE
chr10	43201921	T	A	ENST00000395810	ENSG00000198915	RASGEF1A	TRUE	TRUE
chr10	43201926	G	C	ENST00000395810	ENSG00000198915	RASGEF1A	TRUE	TRUE
chr10	43201926	G	T	ENST00000395810	ENSG00000198915	RASGEF1A	TRUE	TRUE
chr10	43201936	T	A	ENST00000395810	ENSG00000198915	RASGEF1A	TRUE	TRUE
chr10	43201942	T	A	ENST00000395810	ENSG00000198915	RASGEF1A	TRUE	TRUE
chr10	43201946	C	A	ENST00000395810	ENSG00000198915	RASGEF1A	TRUE	FALSE
chr10	43201946	C	G	ENST00000395810	ENSG00000198915	RASGEF1A	TRUE	FALSE
chr10	43201946	C	T	ENST00000395810	ENSG00000198915	RASGEF1A	TRUE	FALSE
chr10	43201947	T	A	ENST00000395810	ENSG00000198915	RASGEF1A	TRUE	FALSE
chr10	43201947	T	C	ENST00000395810	ENSG00000198915	RASGEF1A	TRUE	FALSE
chr10	43201947	T	G	ENST00000395810	ENSG00000198915	RASGEF1A	TRUE	FALSE
chr10	43203296	A	C	ENST00000395810	ENSG00000198915	RASGEF1A	TRUE	FALSE
chr10	43203296	A	G	ENST00000395810	ENSG00000198915	RASGEF1A	FALSE	FALSE
chr10	43203296	A	T	ENST00000395810	ENSG00000198915	RASGEF1A	TRUE	FALSE
chr10	43203297	C	A	ENST00000395810	ENSG00000198915	RASGEF1A	TRUE	FALSE
chr10	43203297	C	G	ENST00000395810	ENSG00000198915	RASGEF1A	TRUE	FALSE
chr10	43203297	C	T	ENST00000395810	ENSG00000198915	RASGEF1A	TRUE	FALSE
chr10	43203300	T	A	ENST00000395810	ENSG00000198915	RASGEF1A	TRUE	TRUE
chr10	43203303	C	A	ENST00000395810	ENSG00000198915	RASGEF1A	TRUE	TRUE
chr10	43203315	C	A	ENST00000395810	ENSG00000198915	RASGEF1A	TRUE	TRUE
chr10	43203321	G	A	ENST00000395810	ENSG00000198915	RASGEF1A	TRUE	TRUE
chr10	43203324	G	A	ENST00000395810	ENSG00000198915	RASGEF1A	TRUE	TRUE
chr10	43203327	T	A	ENST00000395810	ENSG00000198915	RASGEF1A	TRUE	TRUE
chr10	43203330	G	A	ENST00000395810	ENSG00000198915	RASGEF1A	TRUE	TRUE
chr10	43203333	C	A	ENST00000395810	ENSG00000198915	RASGEF1A	TRUE	TRUE
chr10	43203337	G	T	ENST00000395810	ENSG00000198915	RASGEF1A	TRUE	TRUE
chr10	43203345	G	A	ENST00000395810	ENSG00000198915	RASGEF1A	TRUE	TRUE
chr10	43203412	G	C	ENST00000395810	ENSG00000198915	RASGEF1A	TRUE	TRUE
chr10	43203412	G	T	ENST00000395810	ENSG00000198915	RASGEF1A	TRUE	TRUE
chr10	43203421	C	A	ENST00000395810	ENSG00000198915	RASGEF1A	TRUE	FALSE
chr10	43203421	C	G	ENST00000395810	ENSG00000198915	RASGEF1A	TRUE	FALSE
chr10	43203421	C	T	ENST00000395810	ENSG00000198915	RASGEF1A	TRUE	FALSE
chr10	43203422	T	A	ENST00000395810	ENSG00000198915	RASGEF1A	TRUE	FALSE
chr10	43203422	T	C	ENST00000395810	ENSG00000198915	RASGEF1A	TRUE	FALSE
chr10	43203422	T	G	ENST00000395810	ENSG00000198915	RASGEF1A	TRUE	FALSE
chr10	43205917	A	C	ENST00000395810	ENSG00000198915	RASGEF1A	TRUE	FALSE
chr10	43205917	A	G	ENST00000395810	ENSG00000198915	RASGEF1A	TRUE	FALSE
chr10	43205917	A	T	ENST00000395810	ENSG00000198915	RASGEF1A	TRUE	FALSE
chr10	43205918	C	A	ENST00000395810	ENSG00000198915	RASGEF1A	TRUE	FALSE
chr10	43205918	C	G	ENST00000395810	ENSG00000198915	RASGEF1A	TRUE	FALSE
chr10	43205918	C	T	ENST00000395810	ENSG00000198915	RASGEF1A	TRUE	FALSE
chr10	43205925	G	C	ENST00000395810	ENSG00000198915	RASGEF1A	TRUE	TRUE
chr10	43205925	G	T	ENST00000395810	ENSG00000198915	RASGEF1A	TRUE	TRUE
chr10	43205928	A	C	ENST00000395810	ENSG00000198915	RASGEF1A	TRUE	TRUE
chr10	43205928	A	T	ENST00000395810	ENSG00000198915	RASGEF1A	TRUE	TRUE
chr10	43205954	C	A	ENST00000395810	ENSG00000198915	RASGEF1A	TRUE	TRUE
chr10	43205966	C	A	ENST00000395810	ENSG00000198915	RASGEF1A	TRUE	TRUE
chr10	43205990	C	A	ENST00000395810	ENSG00000198915	RASGEF1A	TRUE	TRUE
chr10	43205996	G	A	ENST00000395810	ENSG00000198915	RASGEF1A	TRUE	TRUE
chr10	43206035	C	A	ENST00000395810	ENSG00000198915	RASGEF1A	TRUE	TRUE
chr10	43206041	C	A	ENST00000395810	ENSG00000198915	RASGEF1A	TRUE	TRUE
chr10	43206056	G	A	ENST00000395810	ENSG00000198915	RASGEF1A	TRUE	FALSE
chr10	43206062	G	A	ENST00000395810	ENSG00000198915	RASGEF1A	TRUE	FALSE
chr10	43206065	C	A	ENST00000395810	ENSG00000198915	RASGEF1A	TRUE	FALSE
chr10	43206069	A	T	ENST00000395810	ENSG00000198915	RASGEF1A	FALSE	FALSE
chr10	43206110	G	A	ENST00000395810	ENSG00000198915	RASGEF1A	FALSE	FALSE
chr10	43206123	C	A	ENST00000395810	ENSG00000198915	RASGEF1A	TRUE	FALSE
chr10	43206123	C	G	ENST00000395810	ENSG00000198915	RASGEF1A	TRUE	FALSE
chr10	43206123	C	T	ENST00000395810	ENSG00000198915	RASGEF1A	TRUE	FALSE
chr10	43206124	T	A	ENST00000395810	ENSG00000198915	RASGEF1A	TRUE	FALSE
chr10	43206124	T	C	ENST00000395810	ENSG00000198915	RASGEF1A	TRUE	FALSE
chr10	43206124	T	G	ENST00000395810	ENSG00000198915	RASGEF1A	TRUE	FALSE
chr10	43266843	A	C	ENST00000395810	ENSG00000198915	RASGEF1A	TRUE	FALSE
chr10	43266843	A	G	ENST00000395810	ENSG00000198915	RASGEF1A	TRUE	FALSE
chr10	43266843	A	T	ENST00000395810	ENSG00000198915	RASGEF1A	TRUE	FALSE
chr10	43266844	C	A	ENST00000395810	ENSG00000198915	RASGEF1A	TRUE	FALSE
chr10	43266844	C	G	ENST00000395810	ENSG00000198915	RASGEF1A	TRUE	FALSE
chr10	43266844	C	T	ENST00000395810	ENSG00000198915	RASGEF1A	TRUE	FALSE
chr10	43371698	G	A	ENST00000476166	ENSG00000150201	FXYD4	FALSE	FALSE
chr10	43371698	G	C	ENST00000476166	ENSG00000150201	FXYD4	FALSE	FALSE
chr10	43371698	G	T	ENST00000476166	ENSG00000150201	FXYD4	FALSE	FALSE
chr10	43371699	T	A	ENST00000476166	ENSG00000150201	FXYD4	FALSE	FALSE
chr10	43371699	T	C	ENST00000476166	ENSG00000150201	FXYD4	FALSE	FALSE
chr10	43371699	T	G	ENST00000476166	ENSG00000150201	FXYD4	FALSE	FALSE
chr10	43372725	A	C	ENST00000476166	ENSG00000150201	FXYD4	TRUE	FALSE
chr10	43372725	A	G	ENST00000476166	ENSG00000150201	FXYD4	TRUE	FALSE
chr10	43372725	A	T	ENST00000476166	ENSG00000150201	FXYD4	TRUE	FALSE
chr10	43372726	G	A	ENST00000476166	ENSG00000150201	FXYD4	TRUE	FALSE
chr10	43372726	G	C	ENST00000476166	ENSG00000150201	FXYD4	TRUE	FALSE
chr10	43372726	G	T	ENST00000476166	ENSG00000150201	FXYD4	TRUE	FALSE
chr10	43372773	G	A	ENST00000476166	ENSG00000150201	FXYD4	TRUE	FALSE
chr10	43372773	G	C	ENST00000476166	ENSG00000150201	FXYD4	TRUE	FALSE
chr10	43372773	G	T	ENST00000476166	ENSG00000150201	FXYD4	TRUE	FALSE
chr10	43372774	T	A	ENST00000476166	ENSG00000150201	FXYD4	TRUE	FALSE
chr10	43372774	T	C	ENST00000476166	ENSG00000150201	FXYD4	TRUE	FALSE
chr10	43372774	T	G	ENST00000476166	ENSG00000150201	FXYD4	TRUE	FALSE
chr10	43373513	A	C	ENST00000476166	ENSG00000150201	FXYD4	FALSE	FALSE
chr10	43373513	A	G	ENST00000476166	ENSG00000150201	FXYD4	FALSE	FALSE
chr10	43373513	A	T	ENST00000476166	ENSG00000150201	FXYD4	FALSE	FALSE
chr10	43373514	G	A	ENST00000476166	ENSG00000150201	FXYD4	FALSE	FALSE
chr10	43373514	G	C	ENST00000476166	ENSG00000150201	FXYD4	FALSE	FALSE
chr10	43373514	G	T	ENST00000476166	ENSG00000150201	FXYD4	FALSE	FALSE
chr10	43373750	G	T	ENST00000476166	ENSG00000150201	FXYD4	FALSE	FALSE
chr10	43373753	A	T	ENST00000476166	ENSG00000150201	FXYD4	FALSE	FALSE
chr10	43373784	G	A	ENST00000476166	ENSG00000150201	FXYD4	FALSE	FALSE
chr10	43373784	G	C	ENST00000476166	ENSG00000150201	FXYD4	FALSE	FALSE
chr10	43373784	G	T	ENST00000476166	ENSG00000150201	FXYD4	FALSE	FALSE
chr10	43373785	T	A	ENST00000476166	ENSG00000150201	FXYD4	FALSE	FALSE
chr10	43373785	T	C	ENST00000476166	ENSG00000150201	FXYD4	FALSE	FALSE
chr10	43373785	T	G	ENST00000476166	ENSG00000150201	FXYD4	FALSE	FALSE
chr10	43374468	A	C	ENST00000476166	ENSG00000150201	FXYD4	TRUE	FALSE
chr10	43374468	A	G	ENST00000476166	ENSG00000150201	FXYD4	TRUE	FALSE
chr10	43374468	A	T	ENST00000476166	ENSG00000150201	FXYD4	TRUE	FALSE
chr10	43374469	G	A	ENST00000476166	ENSG00000150201	FXYD4	TRUE	FALSE
chr10	43374469	G	C	ENST00000476166	ENSG00000150201	FXYD4	TRUE	FALSE
chr10	43374469	G	T	ENST00000476166	ENSG00000150201	FXYD4	TRUE	FALSE
chr10	43374482	T	A	ENST00000476166	ENSG00000150201	FXYD4	FALSE	FALSE
chr10	43374484	G	T	ENST00000476166	ENSG00000150201	FXYD4	FALSE	FALSE
chr10	43374503	G	A	ENST00000476166	ENSG00000150201	FXYD4	TRUE	FALSE
chr10	43374503	G	C	ENST00000476166	ENSG00000150201	FXYD4	TRUE	FALSE
chr10	43374503	G	T	ENST00000476166	ENSG00000150201	FXYD4	TRUE	FALSE
chr10	43374504	T	A	ENST00000476166	ENSG00000150201	FXYD4	TRUE	FALSE
chr10	43374504	T	C	ENST00000476166	ENSG00000150201	FXYD4	TRUE	FALSE
chr10	43374504	T	G	ENST00000476166	ENSG00000150201	FXYD4	TRUE	FALSE
chr10	43374611	A	C	ENST00000476166	ENSG00000150201	FXYD4	FALSE	FALSE
chr10	43374611	A	G	ENST00000476166	ENSG00000150201	FXYD4	FALSE	FALSE
chr10	43374611	A	T	ENST00000476166	ENSG00000150201	FXYD4	FALSE	FALSE
chr10	43374612	G	A	ENST00000476166	ENSG00000150201	FXYD4	FALSE	FALSE
chr10	43374612	G	C	ENST00000476166	ENSG00000150201	FXYD4	FALSE	FALSE
chr10	43374612	G	T	ENST00000476166	ENSG00000150201	FXYD4	FALSE	FALSE
chr10	43374618	A	T	ENST00000476166	ENSG00000150201	FXYD4	TRUE	TRUE
chr10	43374635	C	A	ENST00000476166	ENSG00000150201	FXYD4	TRUE	TRUE
chr10	43374635	C	G	ENST00000476166	ENSG00000150201	FXYD4	TRUE	TRUE
chr10	43374638	T	A	ENST00000476166	ENSG00000150201	FXYD4	TRUE	TRUE
chr10	43374638	T	G	ENST00000476166	ENSG00000150201	FXYD4	TRUE	TRUE
chr10	43374640	G	A	ENST00000476166	ENSG00000150201	FXYD4	FALSE	FALSE
chr10	43374640	G	C	ENST00000476166	ENSG00000150201	FXYD4	FALSE	FALSE
chr10	43374640	G	T	ENST00000476166	ENSG00000150201	FXYD4	FALSE	FALSE
chr10	43374641	T	A	ENST00000476166	ENSG00000150201	FXYD4	FALSE	FALSE
chr10	43374641	T	C	ENST00000476166	ENSG00000150201	FXYD4	FALSE	FALSE
chr10	43374641	T	G	ENST00000476166	ENSG00000150201	FXYD4	FALSE	FALSE
chr10	43375497	A	C	ENST00000476166	ENSG00000150201	FXYD4	TRUE	FALSE
chr10	43375497	A	G	ENST00000476166	ENSG00000150201	FXYD4	TRUE	FALSE
chr10	43375497	A	T	ENST00000476166	ENSG00000150201	FXYD4	TRUE	FALSE
chr10	43375498	G	A	ENST00000476166	ENSG00000150201	FXYD4	TRUE	FALSE
chr10	43375498	G	C	ENST00000476166	ENSG00000150201	FXYD4	TRUE	FALSE
chr10	43375498	G	T	ENST00000476166	ENSG00000150201	FXYD4	TRUE	FALSE
chr10	43375502	G	A	ENST00000476166	ENSG00000150201	FXYD4	TRUE	TRUE
chr10	43375503	G	A	ENST00000476166	ENSG00000150201	FXYD4	TRUE	TRUE
chr10	43375504	A	T	ENST00000476166	ENSG00000150201	FXYD4	TRUE	TRUE
chr10	43375513	C	T	ENST00000476166	ENSG00000150201	FXYD4	TRUE	TRUE
chr10	43375522	G	T	ENST00000476166	ENSG00000150201	FXYD4	TRUE	TRUE
chr10	43375533	C	A	ENST00000476166	ENSG00000150201	FXYD4	TRUE	TRUE
chr10	43375534	G	T	ENST00000476166	ENSG00000150201	FXYD4	TRUE	TRUE
chr10	43375574	G	A	ENST00000476166	ENSG00000150201	FXYD4	TRUE	FALSE
chr10	43375574	G	C	ENST00000476166	ENSG00000150201	FXYD4	TRUE	FALSE
chr10	43375574	G	T	ENST00000476166	ENSG00000150201	FXYD4	TRUE	FALSE
chr10	43375575	T	A	ENST00000476166	ENSG00000150201	FXYD4	TRUE	FALSE
chr10	43375575	T	C	ENST00000476166	ENSG00000150201	FXYD4	TRUE	FALSE
chr10	43375575	T	G	ENST00000476166	ENSG00000150201	FXYD4	TRUE	FALSE
chr10	43375693	A	C	ENST00000476166	ENSG00000150201	FXYD4	TRUE	FALSE
chr10	43375693	A	G	ENST00000476166	ENSG00000150201	FXYD4	TRUE	FALSE
chr10	43375693	A	T	ENST00000476166	ENSG00000150201	FXYD4	TRUE	FALSE
chr10	43375694	G	A	ENST00000476166	ENSG00000150201	FXYD4	TRUE	FALSE
chr10	43375694	G	C	ENST00000476166	ENSG00000150201	FXYD4	TRUE	FALSE
chr10	43375694	G	T	ENST00000476166	ENSG00000150201	FXYD4	TRUE	FALSE
chr10	43375700	A	T	ENST00000476166	ENSG00000150201	FXYD4	TRUE	TRUE
chr10	43375705	C	A	ENST00000476166	ENSG00000150201	FXYD4	TRUE	TRUE
chr10	43375706	A	T	ENST00000476166	ENSG00000150201	FXYD4	TRUE	TRUE
chr10	43375711	C	A	ENST00000476166	ENSG00000150201	FXYD4	TRUE	TRUE
chr10	43375712	A	T	ENST00000476166	ENSG00000150201	FXYD4	TRUE	TRUE
chr10	43375721	C	T	ENST00000476166	ENSG00000150201	FXYD4	FALSE	FALSE
chr10	43375724	A	T	ENST00000476166	ENSG00000150201	FXYD4	FALSE	FALSE
chr10	43375727	C	T	ENST00000476166	ENSG00000150201	FXYD4	FALSE	FALSE
chr10	43375735	G	A	ENST00000476166	ENSG00000150201	FXYD4	TRUE	FALSE
chr10	43375735	G	C	ENST00000476166	ENSG00000150201	FXYD4	TRUE	FALSE
chr10	43375735	G	T	ENST00000476166	ENSG00000150201	FXYD4	TRUE	FALSE
chr10	43375736	T	A	ENST00000476166	ENSG00000150201	FXYD4	TRUE	FALSE
chr10	43375736	T	C	ENST00000476166	ENSG00000150201	FXYD4	TRUE	FALSE
chr10	43375736	T	G	ENST00000476166	ENSG00000150201	FXYD4	TRUE	FALSE
chr10	43376030	A	C	ENST00000476166	ENSG00000150201	FXYD4	FALSE	FALSE
chr10	43376030	A	G	ENST00000476166	ENSG00000150201	FXYD4	FALSE	FALSE
chr10	43376030	A	T	ENST00000476166	ENSG00000150201	FXYD4	FALSE	FALSE
chr10	43376031	G	A	ENST00000476166	ENSG00000150201	FXYD4	FALSE	FALSE
chr10	43376031	G	C	ENST00000476166	ENSG00000150201	FXYD4	FALSE	FALSE
chr10	43376031	G	T	ENST00000476166	ENSG00000150201	FXYD4	FALSE	FALSE
chr10	43376042	G	T	ENST00000476166	ENSG00000150201	FXYD4	FALSE	FALSE
chr10	43376045	A	T	ENST00000476166	ENSG00000150201	FXYD4	FALSE	FALSE
chr10	43376070	G	A	ENST00000476166	ENSG00000150201	FXYD4	TRUE	FALSE
chr10	43376070	G	C	ENST00000476166	ENSG00000150201	FXYD4	TRUE	FALSE
chr10	43376070	G	T	ENST00000476166	ENSG00000150201	FXYD4	TRUE	FALSE
chr10	43376071	T	A	ENST00000476166	ENSG00000150201	FXYD4	TRUE	FALSE
chr10	43376071	T	C	ENST00000476166	ENSG00000150201	FXYD4	TRUE	FALSE
chr10	43376071	T	G	ENST00000476166	ENSG00000150201	FXYD4	TRUE	FALSE
chr10	43376145	A	C	ENST00000476166	ENSG00000150201	FXYD4	FALSE	FALSE
chr10	43376145	A	G	ENST00000476166	ENSG00000150201	FXYD4	FALSE	FALSE
chr10	43376145	A	T	ENST00000476166	ENSG00000150201	FXYD4	FALSE	FALSE
chr10	43376146	G	A	ENST00000476166	ENSG00000150201	FXYD4	FALSE	FALSE
chr10	43376146	G	C	ENST00000476166	ENSG00000150201	FXYD4	FALSE	FALSE
chr10	43376146	G	T	ENST00000476166	ENSG00000150201	FXYD4	FALSE	FALSE
chr10	43376163	C	A	ENST00000476166	ENSG00000150201	FXYD4	FALSE	FALSE
chr10	43386643	A	C	ENST00000682386	ENSG00000169813	HNRNPF	FALSE	FALSE
chr10	43386643	A	T	ENST00000682386	ENSG00000169813	HNRNPF	FALSE	FALSE
chr10	43386663	G	A	ENST00000682386	ENSG00000169813	HNRNPF	FALSE	FALSE
chr10	43386670	G	C	ENST00000682386	ENSG00000169813	HNRNPF	FALSE	FALSE
chr10	43386670	G	T	ENST00000682386	ENSG00000169813	HNRNPF	FALSE	FALSE
chr10	43386682	G	C	ENST00000682386	ENSG00000169813	HNRNPF	FALSE	FALSE
chr10	43386682	G	T	ENST00000682386	ENSG00000169813	HNRNPF	FALSE	FALSE
chr10	43386685	A	T	ENST00000682386	ENSG00000169813	HNRNPF	FALSE	FALSE
chr10	43386698	G	C	ENST00000682386	ENSG00000169813	HNRNPF	FALSE	FALSE
chr10	43386698	G	T	ENST00000682386	ENSG00000169813	HNRNPF	FALSE	FALSE
chr10	43386702	G	A	ENST00000682386	ENSG00000169813	HNRNPF	FALSE	FALSE
chr10	43386708	C	A	ENST00000682386	ENSG00000169813	HNRNPF	FALSE	FALSE
chr10	43386718	G	C	ENST00000682386	ENSG00000169813	HNRNPF	FALSE	FALSE
chr10	43386718	G	T	ENST00000682386	ENSG00000169813	HNRNPF	FALSE	FALSE
chr10	43386729	G	A	ENST00000682386	ENSG00000169813	HNRNPF	FALSE	FALSE
chr10	43386753	G	A	ENST00000682386	ENSG00000169813	HNRNPF	FALSE	FALSE
chr10	43386762	G	A	ENST00000682386	ENSG00000169813	HNRNPF	FALSE	FALSE
chr10	43386769	A	C	ENST00000682386	ENSG00000169813	HNRNPF	FALSE	FALSE
chr10	43386769	A	T	ENST00000682386	ENSG00000169813	HNRNPF	FALSE	FALSE
chr10	43386797	G	C	ENST00000682386	ENSG00000169813	HNRNPF	FALSE	FALSE
chr10	43386797	G	T	ENST00000682386	ENSG00000169813	HNRNPF	FALSE	FALSE
chr10	43386803	A	T	ENST00000682386	ENSG00000169813	HNRNPF	FALSE	FALSE
chr10	43386813	C	A	ENST00000682386	ENSG00000169813	HNRNPF	FALSE	FALSE
chr10	43386817	A	C	ENST00000682386	ENSG00000169813	HNRNPF
chr10	43386817	A	T	ENST00000682386	ENSG00000169813	HNRNPF	FALSE	FALSE
chr10	43386822	T	A	ENST00000682386	ENSG00000169813	HNRNPF	FALSE	FALSE
chr10	43386828	G	A	ENST00000682386	ENSG00000169813	HNRNPF	FALSE	FALSE
chr10	43386846	T	A	ENST00000682386	ENSG00000169813	HNRNPF	FALSE	FALSE
chr10	43386867	C	A	ENST00000682386	ENSG00000169813	HNRNPF	FALSE	FALSE
chr10	43386870	C	A	ENST00000682386	ENSG00000169813	HNRNPF	FALSE	FALSE
chr10	43386885	C	A	ENST00000682386	ENSG00000169813	HNRNPF	FALSE	FALSE
chr10	43386897	C	A	ENST00000682386	ENSG00000169813	HNRNPF	FALSE	FALSE
chr10	43386909	T	A	ENST00000682386	ENSG00000169813	HNRNPF	FALSE	FALSE
chr10	43386912	C	A	ENST00000682386	ENSG00000169813	HNRNPF	FALSE	FALSE
chr10	43386927	C	A	ENST00000682386	ENSG00000169813	HNRNPF	FALSE	FALSE
chr10	43386939	T	A	ENST00000682386	ENSG00000169813	HNRNPF	FALSE	FALSE
chr10	43386967	G	C	ENST00000682386	ENSG00000169813	HNRNPF	FALSE	FALSE
chr10	43386967	G	T	ENST00000682386	ENSG00000169813	HNRNPF	FALSE	FALSE
chr10	43386981	C	A	ENST00000682386	ENSG00000169813	HNRNPF	FALSE	FALSE
chr10	43386990	T	A	ENST00000682386	ENSG00000169813	HNRNPF	FALSE	FALSE
chr10	43386991	G	C	ENST00000682386	ENSG00000169813	HNRNPF	FALSE	FALSE
chr10	43386991	G	T	ENST00000682386	ENSG00000169813	HNRNPF	FALSE	FALSE
chr10	43387015	A	T	ENST00000682386	ENSG00000169813	HNRNPF	FALSE	FALSE
chr10	43387035	G	A	ENST00000682386	ENSG00000169813	HNRNPF	FALSE	FALSE
chr10	43387047	C	A	ENST00000682386	ENSG00000169813	HNRNPF	FALSE	FALSE
chr10	43387057	G	C	ENST00000682386	ENSG00000169813	HNRNPF	FALSE	FALSE
chr10	43387057	G	T	ENST00000682386	ENSG00000169813	HNRNPF	FALSE	FALSE
chr10	43387062	T	A	ENST00000682386	ENSG00000169813	HNRNPF	FALSE	FALSE
chr10	43387069	A	C	ENST00000682386	ENSG00000169813	HNRNPF	FALSE	FALSE
chr10	43387069	A	T	ENST00000682386	ENSG00000169813	HNRNPF	FALSE	FALSE
chr10	43387077	C	A	ENST00000682386	ENSG00000169813	HNRNPF	FALSE	FALSE
chr10	43387084	A	T	ENST00000682386	ENSG00000169813	HNRNPF	FALSE	FALSE
chr10	43387087	G	C	ENST00000682386	ENSG00000169813	HNRNPF	FALSE	FALSE
chr10	43387087	G	T	ENST00000682386	ENSG00000169813	HNRNPF	FALSE	FALSE
chr10	43387101	T	A	ENST00000682386	ENSG00000169813	HNRNPF	FALSE	FALSE
chr10	43387126	G	C	ENST00000682386	ENSG00000169813	HNRNPF	FALSE	FALSE
chr10	43387126	G	T	ENST00000682386	ENSG00000169813	HNRNPF	FALSE	FALSE
chr10	43387147	G	C	ENST00000682386	ENSG00000169813	HNRNPF	FALSE	FALSE
chr10	43387147	G	T	ENST00000682386	ENSG00000169813	HNRNPF	FALSE	FALSE
chr10	43387152	C	A	ENST00000682386	ENSG00000169813	HNRNPF	FALSE	FALSE
chr10	43387155	C	A	ENST00000682386	ENSG00000169813	HNRNPF	FALSE	FALSE
chr10	43387156	G	C	ENST00000682386	ENSG00000169813	HNRNPF	FALSE	FALSE
chr10	43387156	G	T	ENST00000682386	ENSG00000169813	HNRNPF	FALSE	FALSE
chr10	43387165	G	C	ENST00000682386	ENSG00000169813	HNRNPF	FALSE	FALSE
chr10	43387165	G	T	ENST00000682386	ENSG00000169813	HNRNPF	FALSE	FALSE
chr10	43387177	G	C	ENST00000682386	ENSG00000169813	HNRNPF	FALSE	FALSE
chr10	43387177	G	T	ENST00000682386	ENSG00000169813	HNRNPF	FALSE	FALSE
chr10	43387200	C	A	ENST00000682386	ENSG00000169813	HNRNPF	FALSE	FALSE
chr10	43387212	G	A	ENST00000682386	ENSG00000169813	HNRNPF	FALSE	FALSE
chr10	43387215	T	A	ENST00000682386	ENSG00000169813	HNRNPF	FALSE	FALSE
chr10	43387228	G	C	ENST00000682386	ENSG00000169813	HNRNPF	FALSE	FALSE
chr10	43387228	G	T	ENST00000682386	ENSG00000169813	HNRNPF	FALSE	FALSE
chr10	43387255	A	C	ENST00000682386	ENSG00000169813	HNRNPF	FALSE	FALSE
chr10	43387255	A	T	ENST00000682386	ENSG00000169813	HNRNPF	FALSE	FALSE
chr10	43387272	G	A	ENST00000682386	ENSG00000169813	HNRNPF	FALSE	FALSE
chr10	43387287	T	A	ENST00000682386	ENSG00000169813	HNRNPF	FALSE	FALSE
chr10	43387301	G	C	ENST00000682386	ENSG00000169813	HNRNPF	FALSE	FALSE
chr10	43387301	G	T	ENST00000682386	ENSG00000169813	HNRNPF	FALSE	FALSE
chr10	43387303	G	C	ENST00000682386	ENSG00000169813	HNRNPF	FALSE	FALSE
chr10	43387303	G	T	ENST00000682386	ENSG00000169813	HNRNPF	FALSE	FALSE
chr10	43387307	G	C	ENST00000682386	ENSG00000169813	HNRNPF	FALSE	FALSE
chr10	43387307	G	T	ENST00000682386	ENSG00000169813	HNRNPF	FALSE	FALSE
chr10	43387317	C	A	ENST00000682386	ENSG00000169813	HNRNPF	FALSE	FALSE
chr10	43387320	C	A	ENST00000682386	ENSG00000169813	HNRNPF	FALSE	FALSE
chr10	43387323	G	A	ENST00000682386	ENSG00000169813	HNRNPF	FALSE	FALSE
chr10	43387332	T	A	ENST00000682386	ENSG00000169813	HNRNPF	FALSE	FALSE
chr10	43387341	C	A	ENST00000682386	ENSG00000169813	HNRNPF	FALSE	FALSE
chr10	43387345	G	C	ENST00000682386	ENSG00000169813	HNRNPF	FALSE	FALSE
chr10	43387345	G	T	ENST00000682386	ENSG00000169813	HNRNPF	FALSE	FALSE
chr10	43387365	C	A	ENST00000682386	ENSG00000169813	HNRNPF	FALSE	FALSE
chr10	43387368	T	A	ENST00000682386	ENSG00000169813	HNRNPF	FALSE	FALSE
chr10	43387374	T	A	ENST00000682386	ENSG00000169813	HNRNPF	FALSE	FALSE
chr10	43387386	T	A	ENST00000682386	ENSG00000169813	HNRNPF	FALSE	FALSE
chr10	43387389	C	A	ENST00000682386	ENSG00000169813	HNRNPF	FALSE	FALSE
chr10	43387394	A	C	ENST00000682386	ENSG00000169813	HNRNPF	FALSE	FALSE
chr10	43387394	A	T	ENST00000682386	ENSG00000169813	HNRNPF	FALSE	FALSE
chr10	43387398	C	A	ENST00000682386	ENSG00000169813	HNRNPF	FALSE	FALSE
chr10	43387401	G	A	ENST00000682386	ENSG00000169813	HNRNPF	FALSE	FALSE
chr10	43387403	G	T	ENST00000682386	ENSG00000169813	HNRNPF	FALSE	FALSE
chr10	43387413	G	A	ENST00000682386	ENSG00000169813	HNRNPF	FALSE	FALSE
chr10	43387425	C	A	ENST00000682386	ENSG00000169813	HNRNPF	FALSE	FALSE
chr10	43387437	T	A	ENST00000682386	ENSG00000169813	HNRNPF	FALSE	FALSE
chr10	43387443	C	A	ENST00000682386	ENSG00000169813	HNRNPF	FALSE	FALSE
chr10	43387457	A	T	ENST00000682386	ENSG00000169813	HNRNPF	FALSE	FALSE
chr10	43387482	C	A	ENST00000682386	ENSG00000169813	HNRNPF	FALSE	FALSE
chr10	43387484	A	T	ENST00000682386	ENSG00000169813	HNRNPF	FALSE	FALSE
chr10	43387490	G	C	ENST00000682386	ENSG00000169813	HNRNPF	FALSE	FALSE
chr10	43387490	G	T	ENST00000682386	ENSG00000169813	HNRNPF	FALSE	FALSE
chr10	43387500	G	A	ENST00000682386	ENSG00000169813	HNRNPF	FALSE	FALSE
chr10	43387509	C	A	ENST00000682386	ENSG00000169813	HNRNPF	FALSE	FALSE
chr10	43387512	C	A	ENST00000682386	ENSG00000169813	HNRNPF	FALSE	FALSE
chr10	43387515	T	A	ENST00000682386	ENSG00000169813	HNRNPF	FALSE	FALSE
chr10	43387519	G	T	ENST00000682386	ENSG00000169813	HNRNPF	FALSE	FALSE
chr10	43387524	C	A	ENST00000682386	ENSG00000169813	HNRNPF	FALSE	FALSE
chr10	43387536	C	A	ENST00000682386	ENSG00000169813	HNRNPF	FALSE	FALSE
chr10	43387539	G	A	ENST00000682386	ENSG00000169813	HNRNPF	FALSE	FALSE
chr10	43387593	T	A	ENST00000682386	ENSG00000169813	HNRNPF	FALSE	FALSE
chr10	43387595	A	T	ENST00000682386	ENSG00000169813	HNRNPF	FALSE	FALSE
chr10	43387600	C	T	ENST00000682386	ENSG00000169813	HNRNPF	FALSE	FALSE
chr10	43387601	C	T	ENST00000682386	ENSG00000169813	HNRNPF	FALSE	FALSE
chr10	43387611	C	A	ENST00000682386	ENSG00000169813	HNRNPF	FALSE	FALSE
chr10	43387617	T	A	ENST00000682386	ENSG00000169813	HNRNPF	FALSE	FALSE
chr10	43387626	T	A	ENST00000682386	ENSG00000169813	HNRNPF	FALSE	FALSE
chr10	43387635	C	A	ENST00000682386	ENSG00000169813	HNRNPF	FALSE	FALSE
chr10	43387639	G	C	ENST00000682386	ENSG00000169813	HNRNPF	FALSE	FALSE
chr10	43387639	G	T	ENST00000682386	ENSG00000169813	HNRNPF	FALSE	FALSE
chr10	43387650	C	A	ENST00000682386	ENSG00000169813	HNRNPF	FALSE	FALSE
chr10	43387659	C	A	ENST00000682386	ENSG00000169813	HNRNPF	FALSE	FALSE
chr10	43387668	T	A	ENST00000682386	ENSG00000169813	HNRNPF	FALSE	FALSE
chr10	43387671	T	A	ENST00000682386	ENSG00000169813	HNRNPF	FALSE	FALSE
chr10	43387683	T	A	ENST00000682386	ENSG00000169813	HNRNPF	FALSE	FALSE
chr10	43387695	C	A	ENST00000682386	ENSG00000169813	HNRNPF	FALSE	FALSE
chr10	43387697	G	C	ENST00000682386	ENSG00000169813	HNRNPF	FALSE	FALSE
chr10	43387697	G	T	ENST00000682386	ENSG00000169813	HNRNPF	FALSE	FALSE
chr10	43387701	C	A	ENST00000682386	ENSG00000169813	HNRNPF	FALSE	FALSE
chr10	43387707	C	A	ENST00000682386	ENSG00000169813	HNRNPF	FALSE	FALSE
chr10	43387719	C	A	ENST00000682386	ENSG00000169813	HNRNPF	FALSE	FALSE
chr10	43387728	G	A	ENST00000682386	ENSG00000169813	HNRNPF	FALSE	FALSE
chr10	43387737	C	A	ENST00000682386	ENSG00000169813	HNRNPF	FALSE	FALSE
chr10	43387740	T	A	ENST00000682386	ENSG00000169813	HNRNPF	FALSE	FALSE
chr10	43387744	G	C	ENST00000682386	ENSG00000169813	HNRNPF	FALSE	FALSE
chr10	43387744	G	T	ENST00000682386	ENSG00000169813	HNRNPF	FALSE	FALSE
chr10	43387783	G	T	ENST00000682386	ENSG00000169813	HNRNPF	FALSE	FALSE
chr10	43387803	G	A	ENST00000682386	ENSG00000169813	HNRNPF	FALSE	FALSE
chr10	43387812	C	A	ENST00000682386	ENSG00000169813	HNRNPF	FALSE	FALSE
chr10	43387819	G	T	ENST00000682386	ENSG00000169813	HNRNPF	FALSE	FALSE
chr10	43387825	C	T	ENST00000682386	ENSG00000169813	HNRNPF	FALSE	FALSE
chr10	43387826	C	T	ENST00000682386	ENSG00000169813	HNRNPF	FALSE	FALSE
chr10	43387845	T	A	ENST00000682386	ENSG00000169813	HNRNPF	FALSE	FALSE
chr10	43387860	C	A	ENST00000682386	ENSG00000169813	HNRNPF	FALSE	FALSE
chr10	43387866	C	A	ENST00000682386	ENSG00000169813	HNRNPF	FALSE	FALSE
chr10	43387869	C	A	ENST00000682386	ENSG00000169813	HNRNPF	FALSE	FALSE
chr10	43387937	C	A	ENST00000682386	ENSG00000169813	HNRNPF	TRUE	FALSE
chr10	43387937	C	G	ENST00000682386	ENSG00000169813	HNRNPF	TRUE	FALSE
chr10	43387937	C	T	ENST00000682386	ENSG00000169813	HNRNPF	TRUE	FALSE
chr10	43387938	T	A	ENST00000682386	ENSG00000169813	HNRNPF	TRUE	FALSE
chr10	43387938	T	C	ENST00000682386	ENSG00000169813	HNRNPF	TRUE	FALSE
chr10	43387938	T	G	ENST00000682386	ENSG00000169813	HNRNPF	TRUE	FALSE
chr10	43394628	A	C	ENST00000682386	ENSG00000169813	HNRNPF	TRUE	FALSE
chr10	43394628	A	G	ENST00000682386	ENSG00000169813	HNRNPF	TRUE	FALSE
chr10	43394628	A	T	ENST00000682386	ENSG00000169813	HNRNPF	TRUE	FALSE
chr10	43394629	C	A	ENST00000682386	ENSG00000169813	HNRNPF	TRUE	FALSE
chr10	43394629	C	G	ENST00000682386	ENSG00000169813	HNRNPF	TRUE	FALSE
chr10	43394629	C	T	ENST00000682386	ENSG00000169813	HNRNPF	TRUE	FALSE
chr10	43394689	C	A	ENST00000682386	ENSG00000169813	HNRNPF	TRUE	FALSE
chr10	43394689	C	G	ENST00000682386	ENSG00000169813	HNRNPF	TRUE	FALSE
chr10	43394689	C	T	ENST00000682386	ENSG00000169813	HNRNPF	TRUE	FALSE
chr10	43394690	T	A	ENST00000682386	ENSG00000169813	HNRNPF	TRUE	FALSE
chr10	43394690	T	C	ENST00000682386	ENSG00000169813	HNRNPF	TRUE	FALSE
chr10	43394690	T	G	ENST00000682386	ENSG00000169813	HNRNPF	TRUE	FALSE
chr10	43396454	A	C	ENST00000682386	ENSG00000169813	HNRNPF	TRUE	FALSE
chr10	43396454	A	G	ENST00000682386	ENSG00000169813	HNRNPF	TRUE	FALSE
chr10	43396454	A	T	ENST00000682386	ENSG00000169813	HNRNPF	TRUE	FALSE
chr10	43396455	C	A	ENST00000682386	ENSG00000169813	HNRNPF	TRUE	FALSE
chr10	43396455	C	G	ENST00000682386	ENSG00000169813	HNRNPF	TRUE	FALSE
chr10	43396455	C	T	ENST00000682386	ENSG00000169813	HNRNPF	TRUE	FALSE
chr10	43396591	C	A	ENST00000682386	ENSG00000169813	HNRNPF	FALSE	FALSE
chr10	43396591	C	G	ENST00000682386	ENSG00000169813	HNRNPF	FALSE	FALSE
chr10	43396591	C	T	ENST00000682386	ENSG00000169813	HNRNPF	FALSE	FALSE
chr10	43396592	T	A	ENST00000682386	ENSG00000169813	HNRNPF	FALSE	FALSE
chr10	43396592	T	C	ENST00000682386	ENSG00000169813	HNRNPF	FALSE	FALSE
chr10	43396592	T	G	ENST00000682386	ENSG00000169813	HNRNPF	FALSE	FALSE
chr10	43409129	A	C	ENST00000682386	ENSG00000169813	HNRNPF	TRUE	FALSE
chr10	43409129	A	G	ENST00000682386	ENSG00000169813	HNRNPF	TRUE	FALSE
chr10	43409129	A	T	ENST00000682386	ENSG00000169813	HNRNPF	TRUE	FALSE
chr10	43409130	C	A	ENST00000682386	ENSG00000169813	HNRNPF	TRUE	FALSE
chr10	43409130	C	G	ENST00000682386	ENSG00000169813	HNRNPF	TRUE	FALSE
chr10	43409130	C	T	ENST00000682386	ENSG00000169813	HNRNPF	TRUE	FALSE
chr10	43437263	G	A	ENST00000437590	ENSG00000243660	ZNF487	FALSE	FALSE
chr10	43437263	G	C	ENST00000437590	ENSG00000243660	ZNF487	FALSE	FALSE
chr10	43437263	G	T	ENST00000437590	ENSG00000243660	ZNF487	FALSE	FALSE
chr10	43437264	T	A	ENST00000437590	ENSG00000243660	ZNF487	FALSE	FALSE
chr10	43437264	T	C	ENST00000437590	ENSG00000243660	ZNF487	FALSE	FALSE
chr10	43437264	T	G	ENST00000437590	ENSG00000243660	ZNF487	FALSE	FALSE
chr10	43475719	A	C	ENST00000437590	ENSG00000243660	ZNF487	TRUE	FALSE
chr10	43475719	A	G	ENST00000437590	ENSG00000243660	ZNF487	TRUE	FALSE
chr10	43475719	A	T	ENST00000437590	ENSG00000243660	ZNF487	TRUE	FALSE
chr10	43475720	G	A	ENST00000437590	ENSG00000243660	ZNF487	TRUE	FALSE
chr10	43475720	G	C	ENST00000437590	ENSG00000243660	ZNF487	TRUE	FALSE
chr10	43475720	G	T	ENST00000437590	ENSG00000243660	ZNF487	TRUE	FALSE
chr10	43475820	G	T	ENST00000437590	ENSG00000243660	ZNF487	FALSE	FALSE
chr10	43475828	C	A	ENST00000437590	ENSG00000243660	ZNF487	FALSE	FALSE
chr10	43475828	C	G	ENST00000437590	ENSG00000243660	ZNF487	FALSE	FALSE
chr10	43475842	C	A	ENST00000437590	ENSG00000243660	ZNF487	FALSE	FALSE
chr10	43475842	C	G	ENST00000437590	ENSG00000243660	ZNF487	FALSE	FALSE
chr10	43475847	G	T	ENST00000437590	ENSG00000243660	ZNF487	FALSE	FALSE
chr10	43475848	G	A	ENST00000437590	ENSG00000243660	ZNF487	TRUE	TRUE
chr10	43475848	G	C	ENST00000437590	ENSG00000243660	ZNF487	TRUE	TRUE
chr10	43475848	G	T	ENST00000437590	ENSG00000243660	ZNF487	TRUE	TRUE
chr10	43475849	T	A	ENST00000437590	ENSG00000243660	ZNF487	TRUE	TRUE
chr10	43475849	T	C	ENST00000437590	ENSG00000243660	ZNF487	TRUE	FALSE
chr10	43475849	T	G	ENST00000437590	ENSG00000243660	ZNF487	TRUE	TRUE
chr10	43476105	A	C	ENST00000437590	ENSG00000243660	ZNF487	TRUE	FALSE
chr10	43476105	A	G	ENST00000437590	ENSG00000243660	ZNF487	TRUE	FALSE
chr10	43476105	A	T	ENST00000437590	ENSG00000243660	ZNF487	TRUE	FALSE
chr10	43476106	G	A	ENST00000437590	ENSG00000243660	ZNF487	TRUE	FALSE
chr10	43476106	G	C	ENST00000437590	ENSG00000243660	ZNF487	TRUE	FALSE
chr10	43476106	G	T	ENST00000437590	ENSG00000243660	ZNF487	TRUE	FALSE
chr10	43476111	T	A	ENST00000437590	ENSG00000243660	ZNF487	FALSE	FALSE
chr10	43476111	T	G	ENST00000437590	ENSG00000243660	ZNF487	FALSE	FALSE
chr10	43476114	C	A	ENST00000437590	ENSG00000243660	ZNF487	FALSE	FALSE
chr10	43476121	A	T	ENST00000437590	ENSG00000243660	ZNF487	FALSE	FALSE
chr10	43476127	G	T	ENST00000437590	ENSG00000243660	ZNF487		FALSE
chr10	43476138	C	A	ENST00000437590	ENSG00000243660	ZNF487		FALSE
chr10	43476139	A	T	ENST00000437590	ENSG00000243660	ZNF487		FALSE
chr10	43476143	T	A	ENST00000437590	ENSG00000243660	ZNF487		FALSE
chr10	43476145	G	T	ENST00000437590	ENSG00000243660	ZNF487
chr10	43476151	G	T	ENST00000437590	ENSG00000243660	ZNF487
chr10	43476154	C	T	ENST00000437590	ENSG00000243660	ZNF487	FALSE	FALSE
chr10	43476164	G	A	ENST00000437590	ENSG00000243660	ZNF487	FALSE	FALSE
chr10	43476165	G	A	ENST00000437590	ENSG00000243660	ZNF487	FALSE	FALSE
chr10	43476170	T	A	ENST00000437590	ENSG00000243660	ZNF487	FALSE	FALSE
chr10	43476170	T	G	ENST00000437590	ENSG00000243660	ZNF487	FALSE	FALSE
chr10	43476172	G	T	ENST00000437590	ENSG00000243660	ZNF487	FALSE	FALSE
chr10	43476175	G	T	ENST00000437590	ENSG00000243660	ZNF487	FALSE	FALSE
chr10	43476178	G	T	ENST00000437590	ENSG00000243660	ZNF487	FALSE	FALSE
chr10	43476190	C	T	ENST00000437590	ENSG00000243660	ZNF487	FALSE	FALSE
chr10	43476203	G	A	ENST00000437590	ENSG00000243660	ZNF487	TRUE	FALSE
chr10	43476203	G	C	ENST00000437590	ENSG00000243660	ZNF487	TRUE	FALSE
chr10	43476203	G	T	ENST00000437590	ENSG00000243660	ZNF487	TRUE	FALSE
chr10	43476204	T	A	ENST00000437590	ENSG00000243660	ZNF487	TRUE	FALSE
chr10	43476204	T	C	ENST00000437590	ENSG00000243660	ZNF487	TRUE	FALSE
chr10	43476204	T	G	ENST00000437590	ENSG00000243660	ZNF487	TRUE	FALSE
chr10	43481427	A	C	ENST00000437590	ENSG00000243660	ZNF487	TRUE	FALSE
chr10	43481427	A	G	ENST00000437590	ENSG00000243660	ZNF487	TRUE	FALSE
chr10	43481427	A	T	ENST00000437590	ENSG00000243660	ZNF487	TRUE	FALSE
chr10	43481428	G	A	ENST00000437590	ENSG00000243660	ZNF487	TRUE	FALSE
chr10	43481428	G	C	ENST00000437590	ENSG00000243660	ZNF487	TRUE	FALSE
chr10	43481428	G	T	ENST00000437590	ENSG00000243660	ZNF487	TRUE	FALSE
chr10	43481433	C	A	ENST00000437590	ENSG00000243660	ZNF487	FALSE	FALSE
chr10	43481436	C	A	ENST00000437590	ENSG00000243660	ZNF487	FALSE	FALSE
chr10	43481455	G	T	ENST00000437590	ENSG00000243660	ZNF487	FALSE	FALSE
chr10	43481458	A	T	ENST00000437590	ENSG00000243660	ZNF487	FALSE	FALSE
chr10	43481461	A	T	ENST00000437590	ENSG00000243660	ZNF487	FALSE	FALSE
chr10	43481464	C	T	ENST00000437590	ENSG00000243660	ZNF487	FALSE	FALSE
chr10	43481467	G	T	ENST00000437590	ENSG00000243660	ZNF487	FALSE	FALSE
chr10	43481473	C	T	ENST00000437590	ENSG00000243660	ZNF487	FALSE	FALSE
chr10	43481479	C	T	ENST00000437590	ENSG00000243660	ZNF487	FALSE	FALSE
chr10	43481486	T	A	ENST00000437590	ENSG00000243660	ZNF487	FALSE	FALSE
chr10	43481488	C	T	ENST00000437590	ENSG00000243660	ZNF487	FALSE	FALSE
chr10	43481491	A	T	ENST00000437590	ENSG00000243660	ZNF487	FALSE	FALSE
chr10	43481512	A	T	ENST00000437590	ENSG00000243660	ZNF487	FALSE	FALSE
chr10	43481530	A	T	ENST00000437590	ENSG00000243660	ZNF487	FALSE	FALSE
chr10	43481543	T	A	ENST00000437590	ENSG00000243660	ZNF487	FALSE	FALSE
chr10	43481543	T	G	ENST00000437590	ENSG00000243660	ZNF487	FALSE	FALSE
chr10	43481545	G	T	ENST00000437590	ENSG00000243660	ZNF487	FALSE	FALSE
chr10	43481548	A	T	ENST00000437590	ENSG00000243660	ZNF487	FALSE	FALSE
chr10	43481582	C	A	ENST00000437590	ENSG00000243660	ZNF487		FALSE
chr10	43481582	C	G	ENST00000437590	ENSG00000243660	ZNF487		FALSE
chr10	43481584	A	T	ENST00000437590	ENSG00000243660	ZNF487		FALSE
chr10	43481587	A	T	ENST00000437590	ENSG00000243660	ZNF487		FALSE
chr10	43481604	T	A	ENST00000437590	ENSG00000243660	ZNF487		FALSE
chr10	43481609	C	A	ENST00000437590	ENSG00000243660	ZNF487		FALSE
chr10	43481609	C	G	ENST00000437590	ENSG00000243660	ZNF487		FALSE
chr10	43481614	G	T	ENST00000437590	ENSG00000243660	ZNF487		FALSE
chr10	43481624	T	A	ENST00000437590	ENSG00000243660	ZNF487		FALSE
chr10	43481636	C	A	ENST00000437590	ENSG00000243660	ZNF487		FALSE
chr10	43481636	C	G	ENST00000437590	ENSG00000243660	ZNF487		FALSE
chr10	43481638	G	T	ENST00000437590	ENSG00000243660	ZNF487		FALSE
chr10	43481642	T	A	ENST00000437590	ENSG00000243660	ZNF487		FALSE
chr10	43481642	T	G	ENST00000437590	ENSG00000243660	ZNF487		FALSE
chr10	43481656	A	T	ENST00000437590	ENSG00000243660	ZNF487
chr10	43481683	G	T	ENST00000437590	ENSG00000243660	ZNF487
chr10	43481688	T	A	ENST00000437590	ENSG00000243660	ZNF487
chr10	43481701	A	T	ENST00000437590	ENSG00000243660	ZNF487
chr10	43481715	T	A	ENST00000437590	ENSG00000243660	ZNF487
chr10	43481719	A	T	ENST00000437590	ENSG00000243660	ZNF487
chr10	43481725	G	T	ENST00000437590	ENSG00000243660	ZNF487
chr10	43481736	T	A	ENST00000437590	ENSG00000243660	ZNF487
chr10	43481736	T	G	ENST00000437590	ENSG00000243660	ZNF487
chr10	43481740	A	T	ENST00000437590	ENSG00000243660	ZNF487
chr10	43481746	A	T	ENST00000437590	ENSG00000243660	ZNF487
chr10	43481753	T	A	ENST00000437590	ENSG00000243660	ZNF487
chr10	43481755	G	T	ENST00000437590	ENSG00000243660	ZNF487
chr10	43481760	T	A	ENST00000437590	ENSG00000243660	ZNF487
chr10	43481760	T	G	ENST00000437590	ENSG00000243660	ZNF487
chr10	43481764	G	T	ENST00000437590	ENSG00000243660	ZNF487
chr10	43481773	A	T	ENST00000437590	ENSG00000243660	ZNF487
chr10	43481785	C	T	ENST00000437590	ENSG00000243660	ZNF487
chr10	43481791	G	T	ENST00000437590	ENSG00000243660	ZNF487
chr10	43481798	T	A	ENST00000437590	ENSG00000243660	ZNF487
chr10	43481798	T	G	ENST00000437590	ENSG00000243660	ZNF487
chr10	43481809	C	T	ENST00000437590	ENSG00000243660	ZNF487
chr10	43481814	T	A	ENST00000437590	ENSG00000243660	ZNF487
chr10	43481814	T	G	ENST00000437590	ENSG00000243660	ZNF487
chr10	43481818	C	T	ENST00000437590	ENSG00000243660	ZNF487
chr10	43481827	A	T	ENST00000437590	ENSG00000243660	ZNF487
chr10	43481830	C	T	ENST00000437590	ENSG00000243660	ZNF487
chr10	43481835	T	A	ENST00000437590	ENSG00000243660	ZNF487
chr10	43481839	G	T	ENST00000437590	ENSG00000243660	ZNF487
chr10	43481844	C	A	ENST00000437590	ENSG00000243660	ZNF487
chr10	43481844	C	G	ENST00000437590	ENSG00000243660	ZNF487
chr10	43481848	C	T	ENST00000437590	ENSG00000243660	ZNF487
chr10	43481853	T	A	ENST00000437590	ENSG00000243660	ZNF487
chr10	43481857	A	T	ENST00000437590	ENSG00000243660	ZNF487
chr10	43481869	G	T	ENST00000437590	ENSG00000243660	ZNF487
chr10	43481872	G	T	ENST00000437590	ENSG00000243660	ZNF487
chr10	43481883	C	A	ENST00000437590	ENSG00000243660	ZNF487
chr10	43481893	A	T	ENST00000437590	ENSG00000243660	ZNF487
chr10	43481896	A	T	ENST00000437590	ENSG00000243660	ZNF487
chr10	43481904	C	A	ENST00000437590	ENSG00000243660	ZNF487
chr10	43481906	C	A	ENST00000437590	ENSG00000243660	ZNF487
chr10	43481906	C	G	ENST00000437590	ENSG00000243660	ZNF487
chr10	43481909	G	A	ENST00000437590	ENSG00000243660	ZNF487
chr10	43481910	G	A	ENST00000437590	ENSG00000243660	ZNF487
chr10	43481911	G	T	ENST00000437590	ENSG00000243660	ZNF487
chr10	43556717	T	A	ENST00000374446	ENSG00000196793	ZNF239
chr10	43556720	T	A	ENST00000374446	ENSG00000196793	ZNF239
chr10	43556732	G	A	ENST00000374446	ENSG00000196793	ZNF239
chr10	43556756	G	A	ENST00000374446	ENSG00000196793	ZNF239
chr10	43556768	T	A	ENST00000374446	ENSG00000196793	ZNF239
chr10	43556772	A	T	ENST00000374446	ENSG00000196793	ZNF239
chr10	43556777	T	A	ENST00000374446	ENSG00000196793	ZNF239
chr10	43556781	G	T	ENST00000374446	ENSG00000196793	ZNF239
chr10	43556786	C	A	ENST00000374446	ENSG00000196793	ZNF239
chr10	43556787	A	C	ENST00000374446	ENSG00000196793	ZNF239
chr10	43556787	A	T	ENST00000374446	ENSG00000196793	ZNF239
chr10	43556795	T	A	ENST00000374446	ENSG00000196793	ZNF239
chr10	43556798	C	A	ENST00000374446	ENSG00000196793	ZNF239
chr10	43556801	C	A	ENST00000374446	ENSG00000196793	ZNF239
chr10	43556813	T	A	ENST00000374446	ENSG00000196793	ZNF239
chr10	43556816	G	A	ENST00000374446	ENSG00000196793	ZNF239
chr10	43556831	T	A	ENST00000374446	ENSG00000196793	ZNF239
chr10	43556840	G	A	ENST00000374446	ENSG00000196793	ZNF239
chr10	43556849	C	A	ENST00000374446	ENSG00000196793	ZNF239
chr10	43556852	T	A	ENST00000374446	ENSG00000196793	ZNF239
chr10	43556856	A	T	ENST00000374446	ENSG00000196793	ZNF239
chr10	43556861	T	A	ENST00000374446	ENSG00000196793	ZNF239
chr10	43556865	A	T	ENST00000374446	ENSG00000196793	ZNF239
chr10	43556871	A	C	ENST00000374446	ENSG00000196793	ZNF239
chr10	43556871	A	T	ENST00000374446	ENSG00000196793	ZNF239
chr10	43556879	T	A	ENST00000374446	ENSG00000196793	ZNF239
chr10	43556882	C	A	ENST00000374446	ENSG00000196793	ZNF239
chr10	43556885	C	A	ENST00000374446	ENSG00000196793	ZNF239
chr10	43556897	T	A	ENST00000374446	ENSG00000196793	ZNF239
chr10	43556917	G	T	ENST00000374446	ENSG00000196793	ZNF239
chr10	43556924	G	A	ENST00000374446	ENSG00000196793	ZNF239
chr10	43556936	T	A	ENST00000374446	ENSG00000196793	ZNF239
chr10	43556940	A	T	ENST00000374446	ENSG00000196793	ZNF239
chr10	43556945	C	A	ENST00000374446	ENSG00000196793	ZNF239
chr10	43556946	A	C	ENST00000374446	ENSG00000196793	ZNF239
chr10	43556946	A	T	ENST00000374446	ENSG00000196793	ZNF239
chr10	43556949	G	T	ENST00000374446	ENSG00000196793	ZNF239
chr10	43556954	G	A	ENST00000374446	ENSG00000196793	ZNF239
chr10	43556955	G	C	ENST00000374446	ENSG00000196793	ZNF239
chr10	43556955	G	T	ENST00000374446	ENSG00000196793	ZNF239
chr10	43556963	T	A	ENST00000374446	ENSG00000196793	ZNF239
chr10	43556966	C	A	ENST00000374446	ENSG00000196793	ZNF239
chr10	43556969	C	A	ENST00000374446	ENSG00000196793	ZNF239
chr10	43556979	G	T	ENST00000374446	ENSG00000196793	ZNF239
chr10	43557001	G	T	ENST00000374446	ENSG00000196793	ZNF239
chr10	43557008	G	A	ENST00000374446	ENSG00000196793	ZNF239
chr10	43557020	T	A	ENST00000374446	ENSG00000196793	ZNF239
chr10	43557024	A	T	ENST00000374446	ENSG00000196793	ZNF239
chr10	43557029	C	A	ENST00000374446	ENSG00000196793	ZNF239
chr10	43557033	A	T	ENST00000374446	ENSG00000196793	ZNF239
chr10	43557038	T	A	ENST00000374446	ENSG00000196793	ZNF239
chr10	43557039	G	C	ENST00000374446	ENSG00000196793	ZNF239
chr10	43557039	G	T	ENST00000374446	ENSG00000196793	ZNF239
chr10	43557050	C	A	ENST00000374446	ENSG00000196793	ZNF239
chr10	43557053	C	A	ENST00000374446	ENSG00000196793	ZNF239
chr10	43557065	G	A	ENST00000374446	ENSG00000196793	ZNF239
chr10	43557068	G	A	ENST00000374446	ENSG00000196793	ZNF239
chr10	43557085	G	C	ENST00000374446	ENSG00000196793	ZNF239
chr10	43557085	G	T	ENST00000374446	ENSG00000196793	ZNF239
chr10	43557092	G	A	ENST00000374446	ENSG00000196793	ZNF239
chr10	43557108	A	T	ENST00000374446	ENSG00000196793	ZNF239
chr10	43557113	C	A	ENST00000374446	ENSG00000196793	ZNF239
chr10	43557116	C	A	ENST00000374446	ENSG00000196793	ZNF239
chr10	43557117	A	T	ENST00000374446	ENSG00000196793	ZNF239
chr10	43557122	C	A	ENST00000374446	ENSG00000196793	ZNF239
chr10	43557123	A	C	ENST00000374446	ENSG00000196793	ZNF239
chr10	43557123	A	T	ENST00000374446	ENSG00000196793	ZNF239
chr10	43557131	T	A	ENST00000374446	ENSG00000196793	ZNF239
chr10	43557134	C	A	ENST00000374446	ENSG00000196793	ZNF239
chr10	43557137	C	A	ENST00000374446	ENSG00000196793	ZNF239
chr10	43557149	G	A	ENST00000374446	ENSG00000196793	ZNF239
chr10	43557152	G	A	ENST00000374446	ENSG00000196793	ZNF239
chr10	43557167	T	A	ENST00000374446	ENSG00000196793	ZNF239
chr10	43557176	G	A	ENST00000374446	ENSG00000196793	ZNF239
chr10	43557188	T	A	ENST00000374446	ENSG00000196793	ZNF239
chr10	43557192	A	T	ENST00000374446	ENSG00000196793	ZNF239
chr10	43557197	T	A	ENST00000374446	ENSG00000196793	ZNF239
chr10	43557201	A	T	ENST00000374446	ENSG00000196793	ZNF239
chr10	43557206	T	A	ENST00000374446	ENSG00000196793	ZNF239
chr10	43557207	A	C	ENST00000374446	ENSG00000196793	ZNF239
chr10	43557207	A	T	ENST00000374446	ENSG00000196793	ZNF239
chr10	43557215	T	A	ENST00000374446	ENSG00000196793	ZNF239
chr10	43557218	C	A	ENST00000374446	ENSG00000196793	ZNF239
chr10	43557253	G	C	ENST00000374446	ENSG00000196793	ZNF239
chr10	43557253	G	T	ENST00000374446	ENSG00000196793	ZNF239
chr10	43557272	T	A	ENST00000374446	ENSG00000196793	ZNF239
chr10	43557276	A	T	ENST00000374446	ENSG00000196793	ZNF239
chr10	43557281	T	A	ENST00000374446	ENSG00000196793	ZNF239
chr10	43557285	A	T	ENST00000374446	ENSG00000196793	ZNF239
chr10	43557290	T	A	ENST00000374446	ENSG00000196793	ZNF239
chr10	43557291	A	C	ENST00000374446	ENSG00000196793	ZNF239
chr10	43557291	A	T	ENST00000374446	ENSG00000196793	ZNF239
chr10	43557299	T	A	ENST00000374446	ENSG00000196793	ZNF239
chr10	43557302	C	A	ENST00000374446	ENSG00000196793	ZNF239
chr10	43557320	G	A	ENST00000374446	ENSG00000196793	ZNF239
chr10	43557337	G	T	ENST00000374446	ENSG00000196793	ZNF239
chr10	43557356	T	A	ENST00000374446	ENSG00000196793	ZNF239
chr10	43557360	A	T	ENST00000374446	ENSG00000196793	ZNF239
chr10	43557365	G	A	ENST00000374446	ENSG00000196793	ZNF239
chr10	43557368	C	A	ENST00000374446	ENSG00000196793	ZNF239
chr10	43557369	A	T	ENST00000374446	ENSG00000196793	ZNF239
chr10	43557374	T	A	ENST00000374446	ENSG00000196793	ZNF239
chr10	43557375	G	C	ENST00000374446	ENSG00000196793	ZNF239
chr10	43557375	G	T	ENST00000374446	ENSG00000196793	ZNF239
chr10	43557383	T	A	ENST00000374446	ENSG00000196793	ZNF239
chr10	43557386	C	A	ENST00000374446	ENSG00000196793	ZNF239
chr10	43557389	C	A	ENST00000374446	ENSG00000196793	ZNF239
chr10	43557401	T	A	ENST00000374446	ENSG00000196793	ZNF239
chr10	43557404	G	A	ENST00000374446	ENSG00000196793	ZNF239
chr10	43557419	C	A	ENST00000374446	ENSG00000196793	ZNF239	FALSE	FALSE
chr10	43557421	G	C	ENST00000374446	ENSG00000196793	ZNF239	FALSE	FALSE
chr10	43557421	G	T	ENST00000374446	ENSG00000196793	ZNF239	FALSE	FALSE
chr10	43557428	G	A	ENST00000374446	ENSG00000196793	ZNF239	FALSE	FALSE
chr10	43557440	T	A	ENST00000374446	ENSG00000196793	ZNF239	FALSE	FALSE
chr10	43557444	A	T	ENST00000374446	ENSG00000196793	ZNF239	FALSE	FALSE
chr10	43557449	G	A	ENST00000374446	ENSG00000196793	ZNF239	FALSE	FALSE
chr10	43557453	A	T	ENST00000374446	ENSG00000196793	ZNF239	FALSE	FALSE
chr10	43557458	C	A	ENST00000374446	ENSG00000196793	ZNF239	FALSE	FALSE
chr10	43557459	G	C	ENST00000374446	ENSG00000196793	ZNF239	FALSE	FALSE
chr10	43557459	G	T	ENST00000374446	ENSG00000196793	ZNF239	FALSE	FALSE
chr10	43557464	G	A	ENST00000374446	ENSG00000196793	ZNF239	FALSE	FALSE
chr10	43557467	T	A	ENST00000374446	ENSG00000196793	ZNF239	FALSE	FALSE
chr10	43557470	C	A	ENST00000374446	ENSG00000196793	ZNF239	FALSE	FALSE
chr10	43557485	T	A	ENST00000374446	ENSG00000196793	ZNF239	FALSE	FALSE
chr10	43557488	C	A	ENST00000374446	ENSG00000196793	ZNF239	FALSE	FALSE
chr10	43557489	A	C	ENST00000374446	ENSG00000196793	ZNF239	FALSE	FALSE
chr10	43557489	A	T	ENST00000374446	ENSG00000196793	ZNF239	FALSE	FALSE
chr10	43557524	T	A	ENST00000374446	ENSG00000196793	ZNF239	FALSE	FALSE
chr10	43557528	A	T	ENST00000374446	ENSG00000196793	ZNF239	FALSE	FALSE
chr10	43557543	A	T	ENST00000374446	ENSG00000196793	ZNF239	FALSE	FALSE
chr10	43557551	T	A	ENST00000374446	ENSG00000196793	ZNF239	FALSE	FALSE
chr10	43557554	C	A	ENST00000374446	ENSG00000196793	ZNF239	FALSE	FALSE
chr10	43557557	C	A	ENST00000374446	ENSG00000196793	ZNF239	FALSE	FALSE
chr10	43557569	T	A	ENST00000374446	ENSG00000196793	ZNF239	FALSE	FALSE
chr10	43557572	G	A	ENST00000374446	ENSG00000196793	ZNF239	FALSE	FALSE
chr10	43557575	G	A	ENST00000374446	ENSG00000196793	ZNF239	FALSE	FALSE
chr10	43557579	A	T	ENST00000374446	ENSG00000196793	ZNF239	FALSE	FALSE
chr10	43557593	G	A	ENST00000374446	ENSG00000196793	ZNF239	FALSE	FALSE
chr10	43557595	G	C	ENST00000374446	ENSG00000196793	ZNF239	FALSE	FALSE
chr10	43557595	G	T	ENST00000374446	ENSG00000196793	ZNF239	FALSE	FALSE
chr10	43557599	T	A	ENST00000374446	ENSG00000196793	ZNF239	FALSE	FALSE
chr10	43557600	C	T	ENST00000374446	ENSG00000196793	ZNF239	FALSE	FALSE
chr10	43557601	C	T	ENST00000374446	ENSG00000196793	ZNF239	FALSE	FALSE
chr10	43557605	C	A	ENST00000374446	ENSG00000196793	ZNF239	FALSE	FALSE
chr10	43557617	T	A	ENST00000374446	ENSG00000196793	ZNF239	FALSE	FALSE
chr10	43557618	G	T	ENST00000374446	ENSG00000196793	ZNF239	FALSE	FALSE
chr10	43557624	A	T	ENST00000374446	ENSG00000196793	ZNF239	FALSE	FALSE
chr10	43557640	A	T	ENST00000374446	ENSG00000196793	ZNF239	FALSE	FALSE
chr10	43557647	C	A	ENST00000374446	ENSG00000196793	ZNF239	FALSE	FALSE
chr10	43557650	T	A	ENST00000374446	ENSG00000196793	ZNF239
chr10	43557652	A	C	ENST00000374446	ENSG00000196793	ZNF239	FALSE	FALSE
chr10	43557652	A	T	ENST00000374446	ENSG00000196793	ZNF239	FALSE	FALSE
chr10	43557656	G	A	ENST00000374446	ENSG00000196793	ZNF239	FALSE	FALSE
chr10	43557665	G	A	ENST00000374446	ENSG00000196793	ZNF239	FALSE	FALSE
chr10	43557666	G	T	ENST00000374446	ENSG00000196793	ZNF239	FALSE	FALSE
chr10	43557677	C	A	ENST00000374446	ENSG00000196793	ZNF239	FALSE	FALSE
chr10	43557685	A	C	ENST00000374446	ENSG00000196793	ZNF239	FALSE	FALSE
chr10	43557685	A	T	ENST00000374446	ENSG00000196793	ZNF239	FALSE	FALSE
chr10	43557688	A	T	ENST00000374446	ENSG00000196793	ZNF239	FALSE	FALSE
chr10	43557694	G	T	ENST00000374446	ENSG00000196793	ZNF239	FALSE	FALSE
chr10	43557704	C	A	ENST00000374446	ENSG00000196793	ZNF239	FALSE	FALSE
chr10	43557707	G	A	ENST00000374446	ENSG00000196793	ZNF239	FALSE	FALSE
chr10	43557710	C	A	ENST00000374446	ENSG00000196793	ZNF239	FALSE	FALSE
chr10	43557725	T	A	ENST00000374446	ENSG00000196793	ZNF239	FALSE	FALSE
chr10	43557731	G	A	ENST00000374446	ENSG00000196793	ZNF239	FALSE	FALSE
chr10	43557740	C	A	ENST00000374446	ENSG00000196793	ZNF239	FALSE	FALSE
chr10	43557742	G	C	ENST00000374446	ENSG00000196793	ZNF239	FALSE	FALSE
chr10	43557742	G	T	ENST00000374446	ENSG00000196793	ZNF239	FALSE	FALSE
chr10	43557744	A	T	ENST00000374446	ENSG00000196793	ZNF239	FALSE	FALSE
chr10	43557752	C	A	ENST00000374446	ENSG00000196793	ZNF239	FALSE	FALSE
chr10	43557758	T	A	ENST00000374446	ENSG00000196793	ZNF239	FALSE	FALSE
chr10	43557767	T	A	ENST00000374446	ENSG00000196793	ZNF239	FALSE	FALSE
chr10	43557770	T	A	ENST00000374446	ENSG00000196793	ZNF239	FALSE	FALSE
chr10	43557773	C	A	ENST00000374446	ENSG00000196793	ZNF239	FALSE	FALSE
chr10	43557782	C	A	ENST00000374446	ENSG00000196793	ZNF239	FALSE	FALSE
chr10	43557785	C	A	ENST00000374446	ENSG00000196793	ZNF239	FALSE	FALSE
chr10	43557803	T	A	ENST00000374446	ENSG00000196793	ZNF239	FALSE	FALSE
chr10	43557809	C	A	ENST00000374446	ENSG00000196793	ZNF239	FALSE	FALSE
chr10	43557812	G	A	ENST00000374446	ENSG00000196793	ZNF239	FALSE	FALSE
chr10	43557821	G	A	ENST00000374446	ENSG00000196793	ZNF239	FALSE	FALSE
chr10	43557827	C	A	ENST00000374446	ENSG00000196793	ZNF239	FALSE	FALSE
chr10	43557833	T	A	ENST00000374446	ENSG00000196793	ZNF239	FALSE	FALSE
chr10	43557834	A	T	ENST00000374446	ENSG00000196793	ZNF239	FALSE	FALSE
chr10	43557842	T	A	ENST00000374446	ENSG00000196793	ZNF239	FALSE	FALSE
chr10	43557847	G	C	ENST00000374446	ENSG00000196793	ZNF239	FALSE	FALSE
chr10	43557847	G	T	ENST00000374446	ENSG00000196793	ZNF239	FALSE	FALSE
chr10	43557857	G	A	ENST00000374446	ENSG00000196793	ZNF239	FALSE	FALSE
chr10	43557869	G	A	ENST00000374446	ENSG00000196793	ZNF239	FALSE	FALSE
chr10	43557874	G	C	ENST00000374446	ENSG00000196793	ZNF239	FALSE	FALSE
chr10	43557874	G	T	ENST00000374446	ENSG00000196793	ZNF239	FALSE	FALSE
chr10	43557881	T	A	ENST00000374446	ENSG00000196793	ZNF239	FALSE	FALSE
chr10	43557883	A	T	ENST00000374446	ENSG00000196793	ZNF239	FALSE	FALSE
chr10	43557889	A	T	ENST00000374446	ENSG00000196793	ZNF239	FALSE	FALSE
chr10	43557891	A	C	ENST00000374446	ENSG00000196793	ZNF239	FALSE	FALSE
chr10	43557891	A	T	ENST00000374446	ENSG00000196793	ZNF239	FALSE	FALSE
chr10	43557899	C	A	ENST00000374446	ENSG00000196793	ZNF239	FALSE	FALSE
chr10	43557905	C	A	ENST00000374446	ENSG00000196793	ZNF239	FALSE	FALSE
chr10	43557914	C	A	ENST00000374446	ENSG00000196793	ZNF239	FALSE	FALSE
chr10	43557918	A	T	ENST00000374446	ENSG00000196793	ZNF239	FALSE	FALSE
chr10	43557929	G	A	ENST00000374446	ENSG00000196793	ZNF239	FALSE	FALSE
chr10	43557956	T	A	ENST00000374446	ENSG00000196793	ZNF239	FALSE	FALSE
chr10	43557977	C	A	ENST00000374446	ENSG00000196793	ZNF239	FALSE	FALSE
chr10	43557980	C	A	ENST00000374446	ENSG00000196793	ZNF239	FALSE	FALSE
chr10	43557981	C	T	ENST00000374446	ENSG00000196793	ZNF239	FALSE	FALSE
chr10	43557982	C	T	ENST00000374446	ENSG00000196793	ZNF239	FALSE	FALSE
chr10	43557986	G	A	ENST00000374446	ENSG00000196793	ZNF239	FALSE	FALSE
chr10	43557989	G	A	ENST00000374446	ENSG00000196793	ZNF239	FALSE	FALSE
chr10	43557990	A	T	ENST00000374446	ENSG00000196793	ZNF239	FALSE	FALSE
chr10	43558010	C	A	ENST00000374446	ENSG00000196793	ZNF239	FALSE	FALSE
chr10	43558016	C	A	ENST00000374446	ENSG00000196793	ZNF239	FALSE	FALSE
chr10	43558028	C	A	ENST00000374446	ENSG00000196793	ZNF239	FALSE	FALSE
chr10	43558034	G	A	ENST00000374446	ENSG00000196793	ZNF239	FALSE	FALSE
chr10	43558047	A	T	ENST00000374446	ENSG00000196793	ZNF239	FALSE	FALSE
chr10	43558055	G	A	ENST00000374446	ENSG00000196793	ZNF239	FALSE	FALSE
chr10	43558061	C	A	ENST00000374446	ENSG00000196793	ZNF239	FALSE	FALSE
chr10	43558172	C	A	ENST00000374446	ENSG00000196793	ZNF239	TRUE	FALSE
chr10	43558172	C	G	ENST00000374446	ENSG00000196793	ZNF239	TRUE	FALSE
chr10	43558172	C	T	ENST00000374446	ENSG00000196793	ZNF239	TRUE	FALSE
chr10	43558173	T	A	ENST00000374446	ENSG00000196793	ZNF239	TRUE	FALSE
chr10	43558173	T	C	ENST00000374446	ENSG00000196793	ZNF239	TRUE	FALSE
chr10	43558173	T	G	ENST00000374446	ENSG00000196793	ZNF239	TRUE	FALSE
chr10	43567897	A	C	ENST00000374446	ENSG00000196793	ZNF239	FALSE	FALSE
chr10	43567897	A	G	ENST00000374446	ENSG00000196793	ZNF239	FALSE	FALSE
chr10	43567897	A	T	ENST00000374446	ENSG00000196793	ZNF239	FALSE	FALSE
chr10	43567898	C	A	ENST00000374446	ENSG00000196793	ZNF239	FALSE	FALSE
chr10	43567898	C	G	ENST00000374446	ENSG00000196793	ZNF239	FALSE	FALSE
chr10	43567898	C	T	ENST00000374446	ENSG00000196793	ZNF239	FALSE	FALSE
chr10	43568022	C	A	ENST00000374446	ENSG00000196793	ZNF239	TRUE	FALSE
chr10	43568022	C	G	ENST00000374446	ENSG00000196793	ZNF239	TRUE	FALSE
chr10	43568022	C	T	ENST00000374446	ENSG00000196793	ZNF239	TRUE	FALSE
chr10	43568023	T	A	ENST00000374446	ENSG00000196793	ZNF239	TRUE	FALSE
chr10	43568023	T	C	ENST00000374446	ENSG00000196793	ZNF239	TRUE	FALSE
chr10	43568023	T	G	ENST00000374446	ENSG00000196793	ZNF239	TRUE	FALSE
chr10	43573635	A	C	ENST00000374446	ENSG00000196793	ZNF239	TRUE	FALSE
chr10	43573635	A	G	ENST00000374446	ENSG00000196793	ZNF239	TRUE	FALSE
chr10	43573635	A	T	ENST00000374446	ENSG00000196793	ZNF239	TRUE	FALSE
chr10	43573636	C	A	ENST00000374446	ENSG00000196793	ZNF239	TRUE	FALSE
chr10	43573636	C	G	ENST00000374446	ENSG00000196793	ZNF239	TRUE	FALSE
chr10	43573636	C	T	ENST00000374446	ENSG00000196793	ZNF239	TRUE	FALSE
chr10	43573678	C	A	ENST00000374446	ENSG00000196793	ZNF239	FALSE	FALSE
chr10	43573678	C	G	ENST00000374446	ENSG00000196793	ZNF239	FALSE	FALSE
chr10	43573678	C	T	ENST00000374446	ENSG00000196793	ZNF239	FALSE	FALSE
chr10	43573679	T	A	ENST00000374446	ENSG00000196793	ZNF239	FALSE	FALSE
chr10	43573679	T	C	ENST00000374446	ENSG00000196793	ZNF239	FALSE	FALSE
chr10	43573679	T	G	ENST00000374446	ENSG00000196793	ZNF239	FALSE	FALSE
chr10	43574538	A	C	ENST00000374446	ENSG00000196793	ZNF239	FALSE	FALSE
chr10	43574538	A	G	ENST00000374446	ENSG00000196793	ZNF239	FALSE	FALSE
chr10	43574538	A	T	ENST00000374446	ENSG00000196793	ZNF239	FALSE	FALSE
chr10	43574539	C	A	ENST00000374446	ENSG00000196793	ZNF239	FALSE	FALSE
chr10	43574539	C	G	ENST00000374446	ENSG00000196793	ZNF239	FALSE	FALSE
chr10	43574539	C	T	ENST00000374446	ENSG00000196793	ZNF239	FALSE	FALSE
chr10	43606547	G	A	ENST00000361807	ENSG00000198298	ZNF485	FALSE	FALSE
chr10	43606547	G	C	ENST00000361807	ENSG00000198298	ZNF485	FALSE	FALSE
chr10	43606547	G	T	ENST00000361807	ENSG00000198298	ZNF485	FALSE	FALSE
chr10	43606548	T	A	ENST00000361807	ENSG00000198298	ZNF485	FALSE	FALSE
chr10	43606548	T	C	ENST00000361807	ENSG00000198298	ZNF485	FALSE	FALSE
chr10	43606548	T	G	ENST00000361807	ENSG00000198298	ZNF485	FALSE	FALSE
chr10	43606995	A	C	ENST00000361807	ENSG00000198298	ZNF485	TRUE	FALSE
chr10	43606995	A	G	ENST00000361807	ENSG00000198298	ZNF485	TRUE	FALSE
chr10	43606995	A	T	ENST00000361807	ENSG00000198298	ZNF485	TRUE	FALSE
chr10	43606996	G	A	ENST00000361807	ENSG00000198298	ZNF485	TRUE	FALSE
chr10	43606996	G	C	ENST00000361807	ENSG00000198298	ZNF485	TRUE	FALSE
chr10	43606996	G	T	ENST00000361807	ENSG00000198298	ZNF485	TRUE	FALSE
chr10	43607060	A	T	ENST00000361807	ENSG00000198298	ZNF485	FALSE	FALSE
chr10	43607066	C	T	ENST00000361807	ENSG00000198298	ZNF485	FALSE	FALSE
chr10	43607072	C	T	ENST00000361807	ENSG00000198298	ZNF485	FALSE	FALSE
chr10	43607075	G	A	ENST00000361807	ENSG00000198298	ZNF485	TRUE	FALSE
chr10	43607075	G	C	ENST00000361807	ENSG00000198298	ZNF485	TRUE	FALSE
chr10	43607075	G	T	ENST00000361807	ENSG00000198298	ZNF485	TRUE	FALSE
chr10	43607076	C	A	ENST00000361807	ENSG00000198298	ZNF485	TRUE	FALSE
chr10	43607076	C	G	ENST00000361807	ENSG00000198298	ZNF485	TRUE	FALSE
chr10	43607076	C	T	ENST00000361807	ENSG00000198298	ZNF485	FALSE	FALSE
chr10	43608612	A	C	ENST00000361807	ENSG00000198298	ZNF485	TRUE	FALSE
chr10	43608612	A	G	ENST00000361807	ENSG00000198298	ZNF485	TRUE	FALSE
chr10	43608612	A	T	ENST00000361807	ENSG00000198298	ZNF485	TRUE	FALSE
chr10	43608613	G	A	ENST00000361807	ENSG00000198298	ZNF485	TRUE	FALSE
chr10	43608613	G	C	ENST00000361807	ENSG00000198298	ZNF485	TRUE	FALSE
chr10	43608613	G	T	ENST00000361807	ENSG00000198298	ZNF485	TRUE	FALSE
chr10	43608614	G	T	ENST00000361807	ENSG00000198298	ZNF485	FALSE	FALSE
chr10	43608659	G	T	ENST00000361807	ENSG00000198298	ZNF485	TRUE	FALSE
chr10	43608663	G	A	ENST00000361807	ENSG00000198298	ZNF485	TRUE	TRUE
chr10	43608664	G	A	ENST00000361807	ENSG00000198298	ZNF485	TRUE	TRUE
chr10	43608665	A	T	ENST00000361807	ENSG00000198298	ZNF485	TRUE	TRUE
chr10	43608683	C	T	ENST00000361807	ENSG00000198298	ZNF485	TRUE	TRUE
chr10	43608697	C	A	ENST00000361807	ENSG00000198298	ZNF485	TRUE	TRUE
chr10	43608697	C	G	ENST00000361807	ENSG00000198298	ZNF485	TRUE	TRUE
chr10	43608713	G	T	ENST00000361807	ENSG00000198298	ZNF485	TRUE	TRUE
chr10	43608721	T	A	ENST00000361807	ENSG00000198298	ZNF485	TRUE	TRUE
chr10	43608721	T	G	ENST00000361807	ENSG00000198298	ZNF485	TRUE	TRUE
chr10	43608741	G	A	ENST00000361807	ENSG00000198298	ZNF485	TRUE	FALSE
chr10	43608741	G	C	ENST00000361807	ENSG00000198298	ZNF485	TRUE	FALSE
chr10	43608741	G	T	ENST00000361807	ENSG00000198298	ZNF485	TRUE	FALSE
chr10	43608742	T	A	ENST00000361807	ENSG00000198298	ZNF485	TRUE	FALSE
chr10	43608742	T	C	ENST00000361807	ENSG00000198298	ZNF485	TRUE	FALSE
chr10	43608742	T	G	ENST00000361807	ENSG00000198298	ZNF485	TRUE	FALSE
chr10	43609253	A	C	ENST00000361807	ENSG00000198298	ZNF485	TRUE	FALSE
chr10	43609253	A	G	ENST00000361807	ENSG00000198298	ZNF485	TRUE	FALSE
chr10	43609253	A	T	ENST00000361807	ENSG00000198298	ZNF485	TRUE	FALSE
chr10	43609254	G	A	ENST00000361807	ENSG00000198298	ZNF485	TRUE	FALSE
chr10	43609254	G	C	ENST00000361807	ENSG00000198298	ZNF485	TRUE	FALSE
chr10	43609254	G	T	ENST00000361807	ENSG00000198298	ZNF485	TRUE	FALSE
chr10	43609269	A	T	ENST00000361807	ENSG00000198298	ZNF485	TRUE	TRUE
chr10	43609275	A	T	ENST00000361807	ENSG00000198298	ZNF485	TRUE	TRUE
chr10	43609287	C	T	ENST00000361807	ENSG00000198298	ZNF485	TRUE	TRUE
chr10	43609291	T	A	ENST00000361807	ENSG00000198298	ZNF485	TRUE	TRUE
chr10	43609293	G	T	ENST00000361807	ENSG00000198298	ZNF485	TRUE	TRUE
chr10	43609296	C	T	ENST00000361807	ENSG00000198298	ZNF485	TRUE	TRUE
chr10	43609305	G	T	ENST00000361807	ENSG00000198298	ZNF485	FALSE	FALSE
chr10	43609312	G	A	ENST00000361807	ENSG00000198298	ZNF485	FALSE	FALSE
chr10	43609313	G	A	ENST00000361807	ENSG00000198298	ZNF485	FALSE	FALSE
chr10	43609317	G	T	ENST00000361807	ENSG00000198298	ZNF485	FALSE	FALSE
chr10	43609323	C	T	ENST00000361807	ENSG00000198298	ZNF485	FALSE	FALSE
chr10	43609326	G	T	ENST00000361807	ENSG00000198298	ZNF485	FALSE	FALSE
chr10	43609336	C	A	ENST00000361807	ENSG00000198298	ZNF485	FALSE	FALSE
chr10	43609336	C	G	ENST00000361807	ENSG00000198298	ZNF485	FALSE	FALSE
chr10	43609351	G	A	ENST00000361807	ENSG00000198298	ZNF485	TRUE	FALSE
chr10	43609351	G	C	ENST00000361807	ENSG00000198298	ZNF485	TRUE	FALSE
chr10	43609351	G	T	ENST00000361807	ENSG00000198298	ZNF485	TRUE	FALSE
chr10	43609352	T	A	ENST00000361807	ENSG00000198298	ZNF485	TRUE	FALSE
chr10	43609352	T	C	ENST00000361807	ENSG00000198298	ZNF485	TRUE	FALSE
chr10	43609352	T	G	ENST00000361807	ENSG00000198298	ZNF485	TRUE	FALSE
chr10	43616289	A	C	ENST00000361807	ENSG00000198298	ZNF485	TRUE	FALSE
chr10	43616289	A	G	ENST00000361807	ENSG00000198298	ZNF485	TRUE	FALSE
chr10	43616289	A	T	ENST00000361807	ENSG00000198298	ZNF485	TRUE	FALSE
chr10	43616290	G	A	ENST00000361807	ENSG00000198298	ZNF485	TRUE	FALSE
chr10	43616290	G	C	ENST00000361807	ENSG00000198298	ZNF485	TRUE	FALSE
chr10	43616290	G	T	ENST00000361807	ENSG00000198298	ZNF485	TRUE	FALSE
chr10	43616293	G	T	ENST00000361807	ENSG00000198298	ZNF485	FALSE	FALSE
chr10	43616301	C	A	ENST00000361807	ENSG00000198298	ZNF485	FALSE	FALSE
chr10	43616301	C	G	ENST00000361807	ENSG00000198298	ZNF485	FALSE	FALSE
chr10	43616303	G	A	ENST00000361807	ENSG00000198298	ZNF485	FALSE	FALSE
chr10	43616304	G	A	ENST00000361807	ENSG00000198298	ZNF485	FALSE	FALSE
chr10	43616308	G	T	ENST00000361807	ENSG00000198298	ZNF485	FALSE	FALSE
chr10	43616314	A	T	ENST00000361807	ENSG00000198298	ZNF485	FALSE	FALSE
chr10	43616321	C	A	ENST00000361807	ENSG00000198298	ZNF485	FALSE	FALSE
chr10	43616321	C	G	ENST00000361807	ENSG00000198298	ZNF485	FALSE	FALSE
chr10	43616329	A	T	ENST00000361807	ENSG00000198298	ZNF485	FALSE	FALSE
chr10	43616332	C	T	ENST00000361807	ENSG00000198298	ZNF485	FALSE	FALSE
chr10	43616344	G	T	ENST00000361807	ENSG00000198298	ZNF485	FALSE	FALSE
chr10	43616359	G	T	ENST00000361807	ENSG00000198298	ZNF485	FALSE	FALSE
chr10	43616362	G	T	ENST00000361807	ENSG00000198298	ZNF485	FALSE	FALSE
chr10	43616365	C	T	ENST00000361807	ENSG00000198298	ZNF485	FALSE	FALSE
chr10	43616371	A	T	ENST00000361807	ENSG00000198298	ZNF485	FALSE	FALSE
chr10	43616386	G	T	ENST00000361807	ENSG00000198298	ZNF485	FALSE	FALSE
chr10	43616389	A	T	ENST00000361807	ENSG00000198298	ZNF485	FALSE	FALSE
chr10	43616402	G	A	ENST00000361807	ENSG00000198298	ZNF485	FALSE	FALSE
chr10	43616403	G	A	ENST00000361807	ENSG00000198298	ZNF485	FALSE	FALSE
chr10	43616404	G	T	ENST00000361807	ENSG00000198298	ZNF485	FALSE	FALSE
chr10	43616410	A	T	ENST00000361807	ENSG00000198298	ZNF485	FALSE	FALSE
chr10	43616422	G	T	ENST00000361807	ENSG00000198298	ZNF485	FALSE	FALSE
chr10	43616425	A	T	ENST00000361807	ENSG00000198298	ZNF485	FALSE	FALSE
chr10	43616433	T	A	ENST00000361807	ENSG00000198298	ZNF485	FALSE	FALSE
chr10	43616433	T	G	ENST00000361807	ENSG00000198298	ZNF485	FALSE	FALSE
chr10	43616434	A	T	ENST00000361807	ENSG00000198298	ZNF485	FALSE	FALSE
chr10	43616439	C	A	ENST00000361807	ENSG00000198298	ZNF485	FALSE	FALSE
chr10	43616440	A	T	ENST00000361807	ENSG00000198298	ZNF485	FALSE	FALSE
chr10	43616443	G	T	ENST00000361807	ENSG00000198298	ZNF485	FALSE	FALSE
chr10	43616448	T	A	ENST00000361807	ENSG00000198298	ZNF485	FALSE	FALSE
chr10	43616452	A	T	ENST00000361807	ENSG00000198298	ZNF485	FALSE	FALSE
chr10	43616461	A	T	ENST00000361807	ENSG00000198298	ZNF485	FALSE	FALSE
chr10	43616466	C	A	ENST00000361807	ENSG00000198298	ZNF485	FALSE	FALSE
chr10	43616466	C	G	ENST00000361807	ENSG00000198298	ZNF485	FALSE	FALSE
chr10	43616471	C	A	ENST00000361807	ENSG00000198298	ZNF485	FALSE	FALSE
chr10	43616488	C	T	ENST00000361807	ENSG00000198298	ZNF485	FALSE	FALSE
chr10	43616491	A	T	ENST00000361807	ENSG00000198298	ZNF485	FALSE	FALSE
chr10	43616506	G	T	ENST00000361807	ENSG00000198298	ZNF485	FALSE	FALSE
chr10	43616509	A	T	ENST00000361807	ENSG00000198298	ZNF485	FALSE	FALSE
chr10	43616518	A	T	ENST00000361807	ENSG00000198298	ZNF485	FALSE	FALSE
chr10	43616523	T	A	ENST00000361807	ENSG00000198298	ZNF485	FALSE	FALSE
chr10	43616524	A	T	ENST00000361807	ENSG00000198298	ZNF485	FALSE	FALSE
chr10	43616527	G	T	ENST00000361807	ENSG00000198298	ZNF485	FALSE	FALSE
chr10	43616532	T	A	ENST00000361807	ENSG00000198298	ZNF485	FALSE	FALSE
chr10	43616555	C	A	ENST00000361807	ENSG00000198298	ZNF485	FALSE	FALSE
chr10	43616555	C	G	ENST00000361807	ENSG00000198298	ZNF485	FALSE	FALSE
chr10	43616564	T	A	ENST00000361807	ENSG00000198298	ZNF485	FALSE	FALSE
chr10	43616564	T	G	ENST00000361807	ENSG00000198298	ZNF485	FALSE	FALSE
chr10	43616575	A	T	ENST00000361807	ENSG00000198298	ZNF485	FALSE	FALSE
chr10	43616590	A	T	ENST00000361807	ENSG00000198298	ZNF485	FALSE	FALSE
chr10	43616593	C	T	ENST00000361807	ENSG00000198298	ZNF485	FALSE	FALSE
chr10	43616601	T	A	ENST00000361807	ENSG00000198298	ZNF485	FALSE	FALSE
chr10	43616601	T	G	ENST00000361807	ENSG00000198298	ZNF485	FALSE	FALSE
chr10	43616602	A	T	ENST00000361807	ENSG00000198298	ZNF485	FALSE	FALSE
chr10	43616607	T	A	ENST00000361807	ENSG00000198298	ZNF485	FALSE	FALSE
chr10	43616611	G	T	ENST00000361807	ENSG00000198298	ZNF485	FALSE	FALSE
chr10	43616616	T	A	ENST00000361807	ENSG00000198298	ZNF485	FALSE	FALSE
chr10	43616620	A	T	ENST00000361807	ENSG00000198298	ZNF485	FALSE	FALSE
chr10	43616629	A	T	ENST00000361807	ENSG00000198298	ZNF485	FALSE	FALSE
chr10	43616632	A	T	ENST00000361807	ENSG00000198298	ZNF485	FALSE	FALSE
chr10	43616639	C	A	ENST00000361807	ENSG00000198298	ZNF485	FALSE	FALSE
chr10	43616639	C	G	ENST00000361807	ENSG00000198298	ZNF485	FALSE	FALSE
chr10	43616656	C	T	ENST00000361807	ENSG00000198298	ZNF485	FALSE	FALSE
chr10	43616659	A	T	ENST00000361807	ENSG00000198298	ZNF485	FALSE	FALSE
chr10	43616674	G	T	ENST00000361807	ENSG00000198298	ZNF485	FALSE	FALSE
chr10	43616677	A	T	ENST00000361807	ENSG00000198298	ZNF485	FALSE	FALSE
chr10	43616686	A	T	ENST00000361807	ENSG00000198298	ZNF485	FALSE	FALSE
chr10	43616691	C	A	ENST00000361807	ENSG00000198298	ZNF485	FALSE	FALSE
chr10	43616695	G	T	ENST00000361807	ENSG00000198298	ZNF485	FALSE	FALSE
chr10	43616700	T	A	ENST00000361807	ENSG00000198298	ZNF485	FALSE	FALSE
chr10	43616701	G	T	ENST00000361807	ENSG00000198298	ZNF485	FALSE	FALSE
chr10	43616704	A	T	ENST00000361807	ENSG00000198298	ZNF485	FALSE	FALSE
chr10	43616713	A	T	ENST00000361807	ENSG00000198298	ZNF485	FALSE	FALSE
chr10	43616716	A	T	ENST00000361807	ENSG00000198298	ZNF485	FALSE	FALSE
chr10	43616723	C	A	ENST00000361807	ENSG00000198298	ZNF485	FALSE	FALSE
chr10	43616723	C	G	ENST00000361807	ENSG00000198298	ZNF485	FALSE	FALSE
chr10	43616732	T	A	ENST00000361807	ENSG00000198298	ZNF485	FALSE	FALSE
chr10	43616732	T	G	ENST00000361807	ENSG00000198298	ZNF485	FALSE	FALSE
chr10	43616740	C	T	ENST00000361807	ENSG00000198298	ZNF485	FALSE	FALSE
chr10	43616743	A	T	ENST00000361807	ENSG00000198298	ZNF485	FALSE	FALSE
chr10	43616758	C	T	ENST00000361807	ENSG00000198298	ZNF485	FALSE	FALSE
chr10	43616761	A	T	ENST00000361807	ENSG00000198298	ZNF485	FALSE	FALSE
chr10	43616769	C	A	ENST00000361807	ENSG00000198298	ZNF485	FALSE	FALSE
chr10	43616769	C	G	ENST00000361807	ENSG00000198298	ZNF485	FALSE	FALSE
chr10	43616770	A	T	ENST00000361807	ENSG00000198298	ZNF485	FALSE	FALSE
chr10	43616775	T	A	ENST00000361807	ENSG00000198298	ZNF485	FALSE	FALSE
chr10	43616784	T	A	ENST00000361807	ENSG00000198298	ZNF485	FALSE	FALSE
chr10	43616788	A	T	ENST00000361807	ENSG00000198298	ZNF485	FALSE	FALSE
chr10	43616800	C	T	ENST00000361807	ENSG00000198298	ZNF485	FALSE	FALSE
chr10	43616824	G	T	ENST00000361807	ENSG00000198298	ZNF485	FALSE	FALSE
chr10	43616827	A	T	ENST00000361807	ENSG00000198298	ZNF485	FALSE	FALSE
chr10	43616839	G	T	ENST00000361807	ENSG00000198298	ZNF485	FALSE	FALSE
chr10	43616842	G	T	ENST00000361807	ENSG00000198298	ZNF485	FALSE	FALSE
chr10	43616845	A	T	ENST00000361807	ENSG00000198298	ZNF485	FALSE	FALSE
chr10	43616854	A	T	ENST00000361807	ENSG00000198298	ZNF485	FALSE	FALSE
chr10	43616859	T	A	ENST00000361807	ENSG00000198298	ZNF485	FALSE	FALSE
chr10	43616863	A	T	ENST00000361807	ENSG00000198298	ZNF485	FALSE	FALSE
chr10	43616868	T	A	ENST00000361807	ENSG00000198298	ZNF485	FALSE	FALSE
chr10	43616872	A	T	ENST00000361807	ENSG00000198298	ZNF485	FALSE	FALSE
chr10	43616891	C	A	ENST00000361807	ENSG00000198298	ZNF485	FALSE	FALSE
chr10	43616891	C	G	ENST00000361807	ENSG00000198298	ZNF485	FALSE	FALSE
chr10	43616900	T	A	ENST00000361807	ENSG00000198298	ZNF485	FALSE	FALSE
chr10	43616902	G	T	ENST00000361807	ENSG00000198298	ZNF485	FALSE	FALSE
chr10	43616908	C	T	ENST00000361807	ENSG00000198298	ZNF485	FALSE	FALSE
chr10	43616911	A	T	ENST00000361807	ENSG00000198298	ZNF485	FALSE	FALSE
chr10	43616926	G	T	ENST00000361807	ENSG00000198298	ZNF485
chr10	43616929	A	T	ENST00000361807	ENSG00000198298	ZNF485
chr10	43616937	T	A	ENST00000361807	ENSG00000198298	ZNF485
chr10	43616937	T	G	ENST00000361807	ENSG00000198298	ZNF485
chr10	43616938	C	T	ENST00000361807	ENSG00000198298	ZNF485
chr10	43616943	T	A	ENST00000361807	ENSG00000198298	ZNF485
chr10	43616947	G	T	ENST00000361807	ENSG00000198298	ZNF485
chr10	43616952	T	A	ENST00000361807	ENSG00000198298	ZNF485
chr10	43616953	G	T	ENST00000361807	ENSG00000198298	ZNF485
chr10	43616956	A	T	ENST00000361807	ENSG00000198298	ZNF485
chr10	43616968	A	T	ENST00000361807	ENSG00000198298	ZNF485
chr10	43616975	C	A	ENST00000361807	ENSG00000198298	ZNF485
chr10	43616975	C	G	ENST00000361807	ENSG00000198298	ZNF485
chr10	43616992	C	T	ENST00000361807	ENSG00000198298	ZNF485
chr10	43616995	A	T	ENST00000361807	ENSG00000198298	ZNF485
chr10	43617010	G	T	ENST00000361807	ENSG00000198298	ZNF485
chr10	43617013	A	T	ENST00000361807	ENSG00000198298	ZNF485
chr10	43617021	T	A	ENST00000361807	ENSG00000198298	ZNF485
chr10	43617021	T	G	ENST00000361807	ENSG00000198298	ZNF485
chr10	43617027	C	A	ENST00000361807	ENSG00000198298	ZNF485
chr10	43617031	A	T	ENST00000361807	ENSG00000198298	ZNF485
chr10	43617036	T	A	ENST00000361807	ENSG00000198298	ZNF485
chr10	43617037	G	T	ENST00000361807	ENSG00000198298	ZNF485
chr10	43617040	A	T	ENST00000361807	ENSG00000198298	ZNF485
chr10	43617054	T	A	ENST00000361807	ENSG00000198298	ZNF485
chr10	43617054	T	G	ENST00000361807	ENSG00000198298	ZNF485
chr10	43617059	C	A	ENST00000361807	ENSG00000198298	ZNF485
chr10	43617059	C	G	ENST00000361807	ENSG00000198298	ZNF485
chr10	43617076	C	T	ENST00000361807	ENSG00000198298	ZNF485
chr10	43617079	A	T	ENST00000361807	ENSG00000198298	ZNF485
chr10	43617091	G	T	ENST00000361807	ENSG00000198298	ZNF485
chr10	43617097	A	T	ENST00000361807	ENSG00000198298	ZNF485
chr10	43617105	T	A	ENST00000361807	ENSG00000198298	ZNF485
chr10	43617105	T	G	ENST00000361807	ENSG00000198298	ZNF485
chr10	43617106	C	T	ENST00000361807	ENSG00000198298	ZNF485
chr10	43617111	T	A	ENST00000361807	ENSG00000198298	ZNF485
chr10	43617120	T	A	ENST00000361807	ENSG00000198298	ZNF485
chr10	43617124	A	T	ENST00000361807	ENSG00000198298	ZNF485
chr10	43617136	A	T	ENST00000361807	ENSG00000198298	ZNF485
chr10	43617143	C	A	ENST00000361807	ENSG00000198298	ZNF485
chr10	43617143	C	G	ENST00000361807	ENSG00000198298	ZNF485
chr10	43617154	G	T	ENST00000361807	ENSG00000198298	ZNF485
chr10	43617160	C	T	ENST00000361807	ENSG00000198298	ZNF485
chr10	43617163	A	T	ENST00000361807	ENSG00000198298	ZNF485
chr10	43617175	G	T	ENST00000361807	ENSG00000198298	ZNF485
chr10	43617178	G	T	ENST00000361807	ENSG00000198298	ZNF485
chr10	43617181	A	T	ENST00000361807	ENSG00000198298	ZNF485
chr10	43617189	T	A	ENST00000361807	ENSG00000198298	ZNF485
chr10	43617189	T	G	ENST00000361807	ENSG00000198298	ZNF485
chr10	43617195	T	A	ENST00000361807	ENSG00000198298	ZNF485
chr10	43617196	A	T	ENST00000361807	ENSG00000198298	ZNF485
chr10	43617199	A	T	ENST00000361807	ENSG00000198298	ZNF485
chr10	43617204	T	A	ENST00000361807	ENSG00000198298	ZNF485
chr10	43617208	A	T	ENST00000361807	ENSG00000198298	ZNF485
chr10	43617227	C	A	ENST00000361807	ENSG00000198298	ZNF485
chr10	43617227	C	G	ENST00000361807	ENSG00000198298	ZNF485
chr10	43617238	G	T	ENST00000361807	ENSG00000198298	ZNF485
chr10	43617244	C	T	ENST00000361807	ENSG00000198298	ZNF485
chr10	43617247	A	T	ENST00000361807	ENSG00000198298	ZNF485
chr10	43617262	G	T	ENST00000361807	ENSG00000198298	ZNF485
chr10	43617265	A	T	ENST00000361807	ENSG00000198298	ZNF485
chr10	43617273	T	A	ENST00000361807	ENSG00000198298	ZNF485
chr10	43617273	T	G	ENST00000361807	ENSG00000198298	ZNF485
chr10	43617274	A	T	ENST00000361807	ENSG00000198298	ZNF485
chr10	43617279	T	A	ENST00000361807	ENSG00000198298	ZNF485
chr10	43617283	G	T	ENST00000361807	ENSG00000198298	ZNF485
chr10	43617288	T	A	ENST00000361807	ENSG00000198298	ZNF485
chr10	43617292	A	T	ENST00000361807	ENSG00000198298	ZNF485
chr10	43617304	C	T	ENST00000361807	ENSG00000198298	ZNF485
chr10	43617311	C	A	ENST00000361807	ENSG00000198298	ZNF485
chr10	43617311	C	G	ENST00000361807	ENSG00000198298	ZNF485
chr10	43617319	A	T	ENST00000361807	ENSG00000198298	ZNF485
chr10	43617322	C	T	ENST00000361807	ENSG00000198298	ZNF485
chr10	43617328	A	T	ENST00000361807	ENSG00000198298	ZNF485
chr10	43617331	A	T	ENST00000361807	ENSG00000198298	ZNF485
chr10	43617343	A	T	ENST00000361807	ENSG00000198298	ZNF485	FALSE	FALSE
chr10	43617346	G	T	ENST00000361807	ENSG00000198298	ZNF485	FALSE	FALSE
chr10	43617349	A	T	ENST00000361807	ENSG00000198298	ZNF485	FALSE	FALSE
chr10	43617358	A	T	ENST00000361807	ENSG00000198298	ZNF485	FALSE	FALSE
chr10	43617363	T	A	ENST00000361807	ENSG00000198298	ZNF485	FALSE	FALSE
chr10	43644067	G	A	ENST00000374433	ENSG00000169740	ZNF32	FALSE	FALSE
chr10	43644069	G	C	ENST00000374433	ENSG00000169740	ZNF32	FALSE	FALSE
chr10	43644069	G	T	ENST00000374433	ENSG00000169740	ZNF32	FALSE	FALSE
chr10	43644071	G	T	ENST00000374433	ENSG00000169740	ZNF32	FALSE	FALSE
chr10	43644079	G	A	ENST00000374433	ENSG00000169740	ZNF32	FALSE	FALSE
chr10	43644082	G	A	ENST00000374433	ENSG00000169740	ZNF32	FALSE	FALSE
chr10	43644103	T	A	ENST00000374433	ENSG00000169740	ZNF32	FALSE	FALSE
chr10	43644106	G	A	ENST00000374433	ENSG00000169740	ZNF32	FALSE	FALSE
chr10	43644118	T	A	ENST00000374433	ENSG00000169740	ZNF32	FALSE	FALSE
chr10	43644121	C	A	ENST00000374433	ENSG00000169740	ZNF32	FALSE	FALSE
chr10	43644122	A	T	ENST00000374433	ENSG00000169740	ZNF32	FALSE	FALSE
chr10	43644127	G	A	ENST00000374433	ENSG00000169740	ZNF32	FALSE	FALSE
chr10	43644131	G	T	ENST00000374433	ENSG00000169740	ZNF32	FALSE	FALSE
chr10	43644137	A	C	ENST00000374433	ENSG00000169740	ZNF32	FALSE	FALSE
chr10	43644137	A	T	ENST00000374433	ENSG00000169740	ZNF32	FALSE	FALSE
chr10	43644148	C	A	ENST00000374433	ENSG00000169740	ZNF32	FALSE	FALSE
chr10	43644151	C	A	ENST00000374433	ENSG00000169740	ZNF32	FALSE	FALSE
chr10	43644163	T	A	ENST00000374433	ENSG00000169740	ZNF32	FALSE	FALSE
chr10	43644176	A	T	ENST00000374433	ENSG00000169740	ZNF32	FALSE	FALSE
chr10	43644202	T	A	ENST00000374433	ENSG00000169740	ZNF32	FALSE	FALSE
chr10	43644206	G	T	ENST00000374433	ENSG00000169740	ZNF32	FALSE	FALSE
chr10	43644211	G	A	ENST00000374433	ENSG00000169740	ZNF32	FALSE	FALSE
chr10	43644215	A	T	ENST00000374433	ENSG00000169740	ZNF32	FALSE	FALSE
chr10	43644221	A	C	ENST00000374433	ENSG00000169740	ZNF32	FALSE	FALSE
chr10	43644221	A	T	ENST00000374433	ENSG00000169740	ZNF32	FALSE	FALSE
chr10	43644229	T	A	ENST00000374433	ENSG00000169740	ZNF32	FALSE	FALSE
chr10	43644247	T	A	ENST00000374433	ENSG00000169740	ZNF32	FALSE	FALSE
chr10	43644261	A	C	ENST00000374433	ENSG00000169740	ZNF32	FALSE	FALSE
chr10	43644261	A	T	ENST00000374433	ENSG00000169740	ZNF32	FALSE	FALSE
chr10	43644268	C	A	ENST00000374433	ENSG00000169740	ZNF32	FALSE	FALSE
chr10	43644271	T	A	ENST00000374433	ENSG00000169740	ZNF32	FALSE	FALSE
chr10	43644274	G	A	ENST00000374433	ENSG00000169740	ZNF32	FALSE	FALSE
chr10	43644286	T	A	ENST00000374433	ENSG00000169740	ZNF32	FALSE	FALSE
chr10	43644289	C	A	ENST00000374433	ENSG00000169740	ZNF32	FALSE	FALSE
chr10	43644290	A	T	ENST00000374433	ENSG00000169740	ZNF32	FALSE	FALSE
chr10	43644295	G	A	ENST00000374433	ENSG00000169740	ZNF32	FALSE	FALSE
chr10	43644299	A	T	ENST00000374433	ENSG00000169740	ZNF32	FALSE	FALSE
chr10	43644304	T	A	ENST00000374433	ENSG00000169740	ZNF32	FALSE	FALSE
chr10	43644305	A	C	ENST00000374433	ENSG00000169740	ZNF32	FALSE	FALSE
chr10	43644305	A	T	ENST00000374433	ENSG00000169740	ZNF32	FALSE	FALSE
chr10	43644313	T	A	ENST00000374433	ENSG00000169740	ZNF32	FALSE	FALSE
chr10	43644316	C	A	ENST00000374433	ENSG00000169740	ZNF32	FALSE	FALSE
chr10	43644331	T	A	ENST00000374433	ENSG00000169740	ZNF32	FALSE	FALSE
chr10	43644355	G	A	ENST00000374433	ENSG00000169740	ZNF32	FALSE	FALSE
chr10	43644370	T	A	ENST00000374433	ENSG00000169740	ZNF32	FALSE	FALSE
chr10	43644373	G	A	ENST00000374433	ENSG00000169740	ZNF32	FALSE	FALSE
chr10	43644374	A	T	ENST00000374433	ENSG00000169740	ZNF32	FALSE	FALSE
chr10	43644383	A	T	ENST00000374433	ENSG00000169740	ZNF32	FALSE	FALSE
chr10	43644388	C	A	ENST00000374433	ENSG00000169740	ZNF32	FALSE	FALSE
chr10	43644389	G	C	ENST00000374433	ENSG00000169740	ZNF32	FALSE	FALSE
chr10	43644389	G	T	ENST00000374433	ENSG00000169740	ZNF32	FALSE	FALSE
chr10	43644397	T	A	ENST00000374433	ENSG00000169740	ZNF32	FALSE	FALSE
chr10	43644400	G	A	ENST00000374433	ENSG00000169740	ZNF32	FALSE	FALSE
chr10	43644403	C	A	ENST00000374433	ENSG00000169740	ZNF32	FALSE	FALSE
chr10	43644415	T	A	ENST00000374433	ENSG00000169740	ZNF32	FALSE	FALSE
chr10	43644418	C	A	ENST00000374433	ENSG00000169740	ZNF32	FALSE	FALSE
chr10	43644439	G	A	ENST00000374433	ENSG00000169740	ZNF32	FALSE	FALSE
chr10	43644442	G	A	ENST00000374433	ENSG00000169740	ZNF32	FALSE	FALSE
chr10	43644454	T	A	ENST00000374433	ENSG00000169740	ZNF32	FALSE	FALSE
chr10	43644458	A	T	ENST00000374433	ENSG00000169740	ZNF32	FALSE	FALSE
chr10	43644463	C	A	ENST00000374433	ENSG00000169740	ZNF32	FALSE	FALSE
chr10	43644466	T	A	ENST00000374433	ENSG00000169740	ZNF32	FALSE	FALSE
chr10	43644467	G	T	ENST00000374433	ENSG00000169740	ZNF32	FALSE	FALSE
chr10	43644472	G	A	ENST00000374433	ENSG00000169740	ZNF32	FALSE	FALSE
chr10	43644473	A	C	ENST00000374433	ENSG00000169740	ZNF32	FALSE	FALSE
chr10	43644473	A	T	ENST00000374433	ENSG00000169740	ZNF32	FALSE	FALSE
chr10	43644481	T	A	ENST00000374433	ENSG00000169740	ZNF32	FALSE	FALSE
chr10	43644484	C	A	ENST00000374433	ENSG00000169740	ZNF32	FALSE	FALSE
chr10	43644487	C	A	ENST00000374433	ENSG00000169740	ZNF32	FALSE	FALSE
chr10	43644502	G	A	ENST00000374433	ENSG00000169740	ZNF32	FALSE	FALSE
chr10	43644523	T	A	ENST00000374433	ENSG00000169740	ZNF32	FALSE	FALSE
chr10	43644538	T	A	ENST00000374433	ENSG00000169740	ZNF32	FALSE	FALSE
chr10	43644541	C	A	ENST00000374433	ENSG00000169740	ZNF32	FALSE	FALSE
chr10	43644542	A	T	ENST00000374433	ENSG00000169740	ZNF32	FALSE	FALSE
chr10	43644551	G	T	ENST00000374433	ENSG00000169740	ZNF32	FALSE	FALSE
chr10	43644556	C	A	ENST00000374433	ENSG00000169740	ZNF32	FALSE	FALSE
chr10	43644565	T	A	ENST00000374433	ENSG00000169740	ZNF32	FALSE	FALSE
chr10	43644568	G	A	ENST00000374433	ENSG00000169740	ZNF32	FALSE	FALSE
chr10	43644583	T	A	ENST00000374433	ENSG00000169740	ZNF32	FALSE	FALSE
chr10	43644586	C	A	ENST00000374433	ENSG00000169740	ZNF32	FALSE	FALSE
chr10	43644591	A	C	ENST00000374433	ENSG00000169740	ZNF32	FALSE	FALSE
chr10	43644591	A	T	ENST00000374433	ENSG00000169740	ZNF32	FALSE	FALSE
chr10	43644607	T	A	ENST00000374433	ENSG00000169740	ZNF32	FALSE	FALSE
chr10	43644610	G	A	ENST00000374433	ENSG00000169740	ZNF32	FALSE	FALSE
chr10	43644622	T	A	ENST00000374433	ENSG00000169740	ZNF32	FALSE	FALSE
chr10	43644625	C	A	ENST00000374433	ENSG00000169740	ZNF32	FALSE	FALSE
chr10	43644626	A	T	ENST00000374433	ENSG00000169740	ZNF32	FALSE	FALSE
chr10	43644631	C	A	ENST00000374433	ENSG00000169740	ZNF32	FALSE	FALSE
chr10	43644634	G	A	ENST00000374433	ENSG00000169740	ZNF32	FALSE	FALSE
chr10	43644635	G	T	ENST00000374433	ENSG00000169740	ZNF32	FALSE	FALSE
chr10	43644640	C	A	ENST00000374433	ENSG00000169740	ZNF32	FALSE	FALSE
chr10	43644641	A	C	ENST00000374433	ENSG00000169740	ZNF32	FALSE	FALSE
chr10	43644641	A	T	ENST00000374433	ENSG00000169740	ZNF32	FALSE	FALSE
chr10	43644652	G	A	ENST00000374433	ENSG00000169740	ZNF32	FALSE	FALSE
chr10	43644655	T	A	ENST00000374433	ENSG00000169740	ZNF32	FALSE	FALSE
chr10	43644661	C	A	ENST00000374433	ENSG00000169740	ZNF32	FALSE	FALSE
chr10	43644666	G	C	ENST00000374433	ENSG00000169740	ZNF32	FALSE	FALSE
chr10	43644666	G	T	ENST00000374433	ENSG00000169740	ZNF32	FALSE	FALSE
chr10	43644673	C	A	ENST00000374433	ENSG00000169740	ZNF32	FALSE	FALSE
chr10	43644676	G	A	ENST00000374433	ENSG00000169740	ZNF32	FALSE	FALSE
chr10	43644685	T	A	ENST00000374433	ENSG00000169740	ZNF32	FALSE	FALSE
chr10	43644687	G	T	ENST00000374433	ENSG00000169740	ZNF32	FALSE	FALSE
chr10	43644700	T	A	ENST00000374433	ENSG00000169740	ZNF32	FALSE	FALSE
chr10	43644703	G	A	ENST00000374433	ENSG00000169740	ZNF32	FALSE	FALSE
chr10	43644706	C	A	ENST00000374433	ENSG00000169740	ZNF32	FALSE	FALSE
chr10	43644712	T	A	ENST00000374433	ENSG00000169740	ZNF32	FALSE	FALSE
chr10	43644715	C	A	ENST00000374433	ENSG00000169740	ZNF32	FALSE	FALSE
chr10	43644718	T	A	ENST00000374433	ENSG00000169740	ZNF32	FALSE	FALSE
chr10	43644721	T	A	ENST00000374433	ENSG00000169740	ZNF32	FALSE	FALSE
chr10	43644733	G	A	ENST00000374433	ENSG00000169740	ZNF32	FALSE	FALSE
chr10	43644740	C	T	ENST00000374433	ENSG00000169740	ZNF32	FALSE	FALSE
chr10	43644741	C	T	ENST00000374433	ENSG00000169740	ZNF32	FALSE	FALSE
chr10	43644747	G	C	ENST00000374433	ENSG00000169740	ZNF32	FALSE	FALSE
chr10	43644747	G	T	ENST00000374433	ENSG00000169740	ZNF32	FALSE	FALSE
chr10	43644754	C	A	ENST00000374433	ENSG00000169740	ZNF32	FALSE	FALSE
chr10	43644763	C	A	ENST00000374433	ENSG00000169740	ZNF32	FALSE	FALSE
chr10	43644773	A	C	ENST00000374433	ENSG00000169740	ZNF32	FALSE	FALSE
chr10	43644773	A	T	ENST00000374433	ENSG00000169740	ZNF32	FALSE	FALSE
chr10	43644778	T	A	ENST00000374433	ENSG00000169740	ZNF32	FALSE	FALSE
chr10	43644790	C	A	ENST00000374433	ENSG00000169740	ZNF32	FALSE	FALSE
chr10	43644802	C	A	ENST00000374433	ENSG00000169740	ZNF32	TRUE	FALSE
chr10	43644802	C	G	ENST00000374433	ENSG00000169740	ZNF32	TRUE	FALSE
chr10	43644802	C	T	ENST00000374433	ENSG00000169740	ZNF32	TRUE	FALSE
chr10	43644803	T	A	ENST00000374433	ENSG00000169740	ZNF32	TRUE	FALSE
chr10	43644803	T	C	ENST00000374433	ENSG00000169740	ZNF32	TRUE	FALSE
chr10	43644803	T	G	ENST00000374433	ENSG00000169740	ZNF32	TRUE	FALSE
chr10	43646062	A	C	ENST00000374433	ENSG00000169740	ZNF32	FALSE	FALSE
chr10	43646062	A	G	ENST00000374433	ENSG00000169740	ZNF32	FALSE	FALSE
chr10	43646062	A	T	ENST00000374433	ENSG00000169740	ZNF32	FALSE	FALSE
chr10	43646063	C	A	ENST00000374433	ENSG00000169740	ZNF32	FALSE	FALSE
chr10	43646063	C	G	ENST00000374433	ENSG00000169740	ZNF32	FALSE	FALSE
chr10	43646063	C	T	ENST00000374433	ENSG00000169740	ZNF32	FALSE	FALSE
chr10	43646082	G	A	ENST00000374433	ENSG00000169740	ZNF32	FALSE	FALSE
chr10	43646086	A	C	ENST00000374433	ENSG00000169740	ZNF32	FALSE	FALSE
chr10	43646086	A	T	ENST00000374433	ENSG00000169740	ZNF32	FALSE	FALSE
chr10	43646091	T	A	ENST00000374433	ENSG00000169740	ZNF32	FALSE	FALSE
chr10	43646094	C	A	ENST00000374433	ENSG00000169740	ZNF32	FALSE	FALSE
chr10	43646098	A	T	ENST00000374433	ENSG00000169740	ZNF32	FALSE	FALSE
chr10	43646127	C	A	ENST00000374433	ENSG00000169740	ZNF32	FALSE	FALSE
chr10	43646203	C	A	ENST00000374433	ENSG00000169740	ZNF32	TRUE	FALSE
chr10	43646203	C	G	ENST00000374433	ENSG00000169740	ZNF32	TRUE	FALSE
chr10	43646203	C	T	ENST00000374433	ENSG00000169740	ZNF32	TRUE	FALSE
chr10	43646204	T	A	ENST00000374433	ENSG00000169740	ZNF32	TRUE	FALSE
chr10	43646204	T	C	ENST00000374433	ENSG00000169740	ZNF32	TRUE	FALSE
chr10	43646204	T	G	ENST00000374433	ENSG00000169740	ZNF32	TRUE	FALSE
chr10	43648800	A	C	ENST00000374433	ENSG00000169740	ZNF32	FALSE	FALSE
chr10	43648800	A	G	ENST00000374433	ENSG00000169740	ZNF32	FALSE	FALSE
chr10	43648800	A	T	ENST00000374433	ENSG00000169740	ZNF32	FALSE	FALSE
chr10	43648801	C	A	ENST00000374433	ENSG00000169740	ZNF32	FALSE	FALSE
chr10	43648801	C	G	ENST00000374433	ENSG00000169740	ZNF32	FALSE	FALSE
chr10	43648801	C	T	ENST00000374433	ENSG00000169740	ZNF32	FALSE	FALSE
chr10	44378638	T	A	ENST00000343575	ENSG00000107562	CXCL12	FALSE	FALSE
chr10	44378643	A	C	ENST00000343575	ENSG00000107562	CXCL12	FALSE	FALSE
chr10	44378643	A	T	ENST00000343575	ENSG00000107562	CXCL12	FALSE	FALSE
chr10	44378650	T	A	ENST00000343575	ENSG00000107562	CXCL12	FALSE	FALSE
chr10	44378653	C	A	ENST00000343575	ENSG00000107562	CXCL12	FALSE	FALSE
chr10	44378657	G	C	ENST00000343575	ENSG00000107562	CXCL12	FALSE	FALSE
chr10	44378657	G	T	ENST00000343575	ENSG00000107562	CXCL12	FALSE	FALSE
chr10	44378662	C	A	ENST00000343575	ENSG00000107562	CXCL12	FALSE	FALSE
chr10	44378665	G	A	ENST00000343575	ENSG00000107562	CXCL12	FALSE	FALSE
chr10	44378669	C	T	ENST00000343575	ENSG00000107562	CXCL12	FALSE	FALSE
chr10	44378670	C	T	ENST00000343575	ENSG00000107562	CXCL12	FALSE	FALSE
chr10	44378674	T	A	ENST00000343575	ENSG00000107562	CXCL12	FALSE	FALSE
chr10	44378680	T	A	ENST00000343575	ENSG00000107562	CXCL12	FALSE	FALSE
chr10	44378690	G	T	ENST00000343575	ENSG00000107562	CXCL12	FALSE	FALSE
chr10	44378698	G	A	ENST00000343575	ENSG00000107562	CXCL12	FALSE	FALSE
chr10	44378701	T	A	ENST00000343575	ENSG00000107562	CXCL12	FALSE	FALSE
chr10	44378713	T	A	ENST00000343575	ENSG00000107562	CXCL12	FALSE	FALSE
chr10	44378724	C	A	ENST00000343575	ENSG00000107562	CXCL12	TRUE	FALSE
chr10	44378724	C	G	ENST00000343575	ENSG00000107562	CXCL12	TRUE	FALSE
chr10	44378724	C	T	ENST00000343575	ENSG00000107562	CXCL12	TRUE	FALSE
chr10	44378725	T	A	ENST00000343575	ENSG00000107562	CXCL12	TRUE	FALSE
chr10	44378725	T	C	ENST00000343575	ENSG00000107562	CXCL12	TRUE	FALSE
chr10	44378725	T	G	ENST00000343575	ENSG00000107562	CXCL12	TRUE	FALSE
chr10	44380761	A	C	ENST00000343575	ENSG00000107562	CXCL12	TRUE	FALSE
chr10	44380761	A	G	ENST00000343575	ENSG00000107562	CXCL12	TRUE	FALSE
chr10	44380761	A	T	ENST00000343575	ENSG00000107562	CXCL12	TRUE	FALSE
chr10	44380762	C	A	ENST00000343575	ENSG00000107562	CXCL12	TRUE	FALSE
chr10	44380762	C	G	ENST00000343575	ENSG00000107562	CXCL12	TRUE	FALSE
chr10	44380762	C	T	ENST00000343575	ENSG00000107562	CXCL12	TRUE	FALSE
chr10	44380770	G	A	ENST00000343575	ENSG00000107562	CXCL12	FALSE	FALSE
chr10	44380777	A	T	ENST00000343575	ENSG00000107562	CXCL12	FALSE	FALSE
chr10	44380800	T	A	ENST00000343575	ENSG00000107562	CXCL12	FALSE	FALSE
chr10	44380809	T	A	ENST00000343575	ENSG00000107562	CXCL12	FALSE	FALSE
chr10	44380821	T	A	ENST00000343575	ENSG00000107562	CXCL12	TRUE	TRUE
chr10	44380836	C	A	ENST00000343575	ENSG00000107562	CXCL12	TRUE	TRUE
chr10	44380845	G	A	ENST00000343575	ENSG00000107562	CXCL12	TRUE	TRUE
chr10	44380846	G	T	ENST00000343575	ENSG00000107562	CXCL12	TRUE	TRUE
chr10	44380852	G	T	ENST00000343575	ENSG00000107562	CXCL12	TRUE	TRUE
chr10	44380857	T	A	ENST00000343575	ENSG00000107562	CXCL12	TRUE	TRUE
chr10	44380858	G	C	ENST00000343575	ENSG00000107562	CXCL12	TRUE	TRUE
chr10	44380858	G	T	ENST00000343575	ENSG00000107562	CXCL12	TRUE	TRUE
chr10	44380878	T	A	ENST00000343575	ENSG00000107562	CXCL12	TRUE	FALSE
chr10	44380881	C	A	ENST00000343575	ENSG00000107562	CXCL12	TRUE	FALSE
chr10	44380881	C	G	ENST00000343575	ENSG00000107562	CXCL12	TRUE	FALSE
chr10	44380881	C	T	ENST00000343575	ENSG00000107562	CXCL12	TRUE	FALSE
chr10	44380882	T	A	ENST00000343575	ENSG00000107562	CXCL12	TRUE	FALSE
chr10	44380882	T	C	ENST00000343575	ENSG00000107562	CXCL12	TRUE	FALSE
chr10	44380882	T	G	ENST00000343575	ENSG00000107562	CXCL12	TRUE	FALSE
chr10	44384943	A	C	ENST00000343575	ENSG00000107562	CXCL12	TRUE	FALSE
chr10	44384943	A	G	ENST00000343575	ENSG00000107562	CXCL12	TRUE	FALSE
chr10	44384943	A	T	ENST00000343575	ENSG00000107562	CXCL12	TRUE	FALSE
chr10	44384944	C	A	ENST00000343575	ENSG00000107562	CXCL12	TRUE	FALSE
chr10	44384944	C	G	ENST00000343575	ENSG00000107562	CXCL12	TRUE	FALSE
chr10	44384944	C	T	ENST00000343575	ENSG00000107562	CXCL12	TRUE	FALSE
chr10	44384955	G	T	ENST00000343575	ENSG00000107562	CXCL12	FALSE	FALSE
chr10	44384996	T	A	ENST00000343575	ENSG00000107562	CXCL12	FALSE	FALSE
chr10	44911516	C	T	ENST00000389583	ENSG00000187783	TMEM72	FALSE	FALSE
chr10	44911522	C	T	ENST00000389583	ENSG00000187783	TMEM72	FALSE	FALSE
chr10	44911532	G	A	ENST00000389583	ENSG00000187783	TMEM72	FALSE	FALSE
chr10	44911533	G	A	ENST00000389583	ENSG00000187783	TMEM72	FALSE	FALSE
chr10	44911543	G	T	ENST00000389583	ENSG00000187783	TMEM72	FALSE	FALSE
chr10	44911548	C	A	ENST00000389583	ENSG00000187783	TMEM72	FALSE	FALSE
chr10	44911548	C	G	ENST00000389583	ENSG00000187783	TMEM72	FALSE	FALSE
chr10	44911554	C	A	ENST00000389583	ENSG00000187783	TMEM72	FALSE	FALSE
chr10	44911583	G	A	ENST00000389583	ENSG00000187783	TMEM72	TRUE	FALSE
chr10	44911583	G	C	ENST00000389583	ENSG00000187783	TMEM72	TRUE	FALSE
chr10	44911583	G	T	ENST00000389583	ENSG00000187783	TMEM72	TRUE	FALSE
chr10	44911584	T	A	ENST00000389583	ENSG00000187783	TMEM72	TRUE	FALSE
chr10	44911584	T	C	ENST00000389583	ENSG00000187783	TMEM72	FALSE	FALSE
chr10	44911584	T	G	ENST00000389583	ENSG00000187783	TMEM72	TRUE	FALSE
chr10	44927919	A	C	ENST00000389583	ENSG00000187783	TMEM72	FALSE	FALSE
chr10	44927919	A	G	ENST00000389583	ENSG00000187783	TMEM72	FALSE	FALSE
chr10	44927919	A	T	ENST00000389583	ENSG00000187783	TMEM72	FALSE	FALSE
chr10	44927920	G	A	ENST00000389583	ENSG00000187783	TMEM72	FALSE	FALSE
chr10	44927920	G	C	ENST00000389583	ENSG00000187783	TMEM72	FALSE	FALSE
chr10	44927920	G	T	ENST00000389583	ENSG00000187783	TMEM72	FALSE	FALSE
chr10	44927924	T	A	ENST00000389583	ENSG00000187783	TMEM72	TRUE	TRUE
chr10	44927941	G	T	ENST00000389583	ENSG00000187783	TMEM72	TRUE	TRUE
chr10	44927953	C	T	ENST00000389583	ENSG00000187783	TMEM72	TRUE	TRUE
chr10	44927959	C	T	ENST00000389583	ENSG00000187783	TMEM72	TRUE	TRUE
chr10	44927965	A	T	ENST00000389583	ENSG00000187783	TMEM72	TRUE	TRUE
chr10	44927982	T	A	ENST00000389583	ENSG00000187783	TMEM72	TRUE	TRUE
chr10	44927982	T	G	ENST00000389583	ENSG00000187783	TMEM72	TRUE	TRUE
chr10	44927988	G	A	ENST00000389583	ENSG00000187783	TMEM72	FALSE	FALSE
chr10	44927988	G	C	ENST00000389583	ENSG00000187783	TMEM72	FALSE	FALSE
chr10	44927988	G	T	ENST00000389583	ENSG00000187783	TMEM72	FALSE	FALSE
chr10	44927989	T	A	ENST00000389583	ENSG00000187783	TMEM72	FALSE	FALSE
chr10	44927989	T	C	ENST00000389583	ENSG00000187783	TMEM72	FALSE	FALSE
chr10	44927989	T	G	ENST00000389583	ENSG00000187783	TMEM72	FALSE	FALSE
chr10	44931996	A	C	ENST00000389583	ENSG00000187783	TMEM72	TRUE	FALSE
chr10	44931996	A	G	ENST00000389583	ENSG00000187783	TMEM72	TRUE	FALSE
chr10	44931996	A	T	ENST00000389583	ENSG00000187783	TMEM72	TRUE	FALSE
chr10	44931997	G	A	ENST00000389583	ENSG00000187783	TMEM72	TRUE	FALSE
chr10	44931997	G	C	ENST00000389583	ENSG00000187783	TMEM72	TRUE	FALSE
chr10	44931997	G	T	ENST00000389583	ENSG00000187783	TMEM72	TRUE	FALSE
chr10	44932005	G	T	ENST00000389583	ENSG00000187783	TMEM72	TRUE	TRUE
chr10	44932025	T	A	ENST00000389583	ENSG00000187783	TMEM72	TRUE	TRUE
chr10	44932026	G	T	ENST00000389583	ENSG00000187783	TMEM72	TRUE	TRUE
chr10	44932037	C	A	ENST00000389583	ENSG00000187783	TMEM72	TRUE	TRUE
chr10	44932037	C	G	ENST00000389583	ENSG00000187783	TMEM72	TRUE	TRUE
chr10	44932047	C	T	ENST00000389583	ENSG00000187783	TMEM72	TRUE	TRUE
chr10	44932064	C	A	ENST00000389583	ENSG00000187783	TMEM72	TRUE	TRUE
chr10	44932068	C	T	ENST00000389583	ENSG00000187783	TMEM72	TRUE	TRUE
chr10	44932070	G	A	ENST00000389583	ENSG00000187783	TMEM72	TRUE	FALSE
chr10	44932070	G	C	ENST00000389583	ENSG00000187783	TMEM72	TRUE	FALSE
chr10	44932070	G	T	ENST00000389583	ENSG00000187783	TMEM72	TRUE	FALSE
chr10	44932071	T	A	ENST00000389583	ENSG00000187783	TMEM72	TRUE	FALSE
chr10	44932071	T	C	ENST00000389583	ENSG00000187783	TMEM72	TRUE	FALSE
chr10	44932071	T	G	ENST00000389583	ENSG00000187783	TMEM72	TRUE	FALSE
chr10	44933635	A	C	ENST00000389583	ENSG00000187783	TMEM72	TRUE	FALSE
chr10	44933635	A	G	ENST00000389583	ENSG00000187783	TMEM72	TRUE	FALSE
chr10	44933635	A	T	ENST00000389583	ENSG00000187783	TMEM72	TRUE	FALSE
chr10	44933636	G	A	ENST00000389583	ENSG00000187783	TMEM72	TRUE	FALSE
chr10	44933636	G	C	ENST00000389583	ENSG00000187783	TMEM72	TRUE	FALSE
chr10	44933636	G	T	ENST00000389583	ENSG00000187783	TMEM72	TRUE	FALSE
chr10	44933640	T	A	ENST00000389583	ENSG00000187783	TMEM72	TRUE	TRUE
chr10	44933641	C	T	ENST00000389583	ENSG00000187783	TMEM72	TRUE	TRUE
chr10	44933662	A	T	ENST00000389583	ENSG00000187783	TMEM72	TRUE	TRUE
chr10	44933671	G	T	ENST00000389583	ENSG00000187783	TMEM72	TRUE	TRUE
chr10	44933674	A	T	ENST00000389583	ENSG00000187783	TMEM72	TRUE	TRUE
chr10	44933684	G	A	ENST00000389583	ENSG00000187783	TMEM72	TRUE	TRUE
chr10	44933685	G	A	ENST00000389583	ENSG00000187783	TMEM72	TRUE	TRUE
chr10	44933694	C	A	ENST00000389583	ENSG00000187783	TMEM72	TRUE	TRUE
chr10	44933698	C	T	ENST00000389583	ENSG00000187783	TMEM72	TRUE	TRUE
chr10	44933701	A	T	ENST00000389583	ENSG00000187783	TMEM72	TRUE	TRUE
chr10	44933715	C	A	ENST00000389583	ENSG00000187783	TMEM72	TRUE	TRUE
chr10	44933715	C	G	ENST00000389583	ENSG00000187783	TMEM72	TRUE	TRUE
chr10	44933726	C	A	ENST00000389583	ENSG00000187783	TMEM72	FALSE	FALSE
chr10	44933736	C	A	ENST00000389583	ENSG00000187783	TMEM72	FALSE	FALSE
chr10	44933759	G	A	ENST00000389583	ENSG00000187783	TMEM72	FALSE	FALSE
chr10	44933760	G	A	ENST00000389583	ENSG00000187783	TMEM72	FALSE	FALSE
chr10	44933777	G	A	ENST00000389583	ENSG00000187783	TMEM72	TRUE	FALSE
chr10	44933777	G	C	ENST00000389583	ENSG00000187783	TMEM72	TRUE	FALSE
chr10	44933777	G	T	ENST00000389583	ENSG00000187783	TMEM72	TRUE	FALSE
chr10	44933778	T	A	ENST00000389583	ENSG00000187783	TMEM72	TRUE	FALSE
chr10	44933778	T	C	ENST00000389583	ENSG00000187783	TMEM72	FALSE	FALSE
chr10	44933778	T	G	ENST00000389583	ENSG00000187783	TMEM72	TRUE	FALSE
chr10	44934654	A	C	ENST00000389583	ENSG00000187783	TMEM72	TRUE	FALSE
chr10	44934654	A	G	ENST00000389583	ENSG00000187783	TMEM72	TRUE	FALSE
chr10	44934654	A	T	ENST00000389583	ENSG00000187783	TMEM72	TRUE	FALSE
chr10	44934655	G	A	ENST00000389583	ENSG00000187783	TMEM72	TRUE	FALSE
chr10	44934655	G	C	ENST00000389583	ENSG00000187783	TMEM72	TRUE	FALSE
chr10	44934655	G	T	ENST00000389583	ENSG00000187783	TMEM72	TRUE	FALSE
chr10	44934687	C	A	ENST00000389583	ENSG00000187783	TMEM72	FALSE	FALSE
chr10	44934687	C	G	ENST00000389583	ENSG00000187783	TMEM72	FALSE	FALSE
chr10	44934700	A	T	ENST00000389583	ENSG00000187783	TMEM72	FALSE	FALSE
chr10	44934706	A	T	ENST00000389583	ENSG00000187783	TMEM72	FALSE	FALSE
chr10	44934709	A	T	ENST00000389583	ENSG00000187783	TMEM72	FALSE	FALSE
chr10	44934715	A	T	ENST00000389583	ENSG00000187783	TMEM72	FALSE	FALSE
chr10	44934727	G	T	ENST00000389583	ENSG00000187783	TMEM72	FALSE	FALSE
chr10	44934745	G	T	ENST00000389583	ENSG00000187783	TMEM72	FALSE	FALSE
chr10	44934748	C	T	ENST00000389583	ENSG00000187783	TMEM72	FALSE	FALSE
chr10	44934753	C	A	ENST00000389583	ENSG00000187783	TMEM72	FALSE	FALSE
chr10	44934753	C	G	ENST00000389583	ENSG00000187783	TMEM72	FALSE	FALSE
chr10	44934802	G	T	ENST00000389583	ENSG00000187783	TMEM72	FALSE	FALSE
chr10	44934805	C	T	ENST00000389583	ENSG00000187783	TMEM72	FALSE	FALSE
chr10	44934813	C	A	ENST00000389583	ENSG00000187783	TMEM72	FALSE	FALSE
chr10	44934813	C	G	ENST00000389583	ENSG00000187783	TMEM72	FALSE	FALSE
chr10	44934832	A	T	ENST00000389583	ENSG00000187783	TMEM72	FALSE	FALSE
chr10	44934835	G	T	ENST00000389583	ENSG00000187783	TMEM72	FALSE	FALSE
chr10	44934865	A	T	ENST00000389583	ENSG00000187783	TMEM72	FALSE	FALSE
chr10	44934877	A	T	ENST00000389583	ENSG00000187783	TMEM72	FALSE	FALSE
chr10	44934886	A	T	ENST00000389583	ENSG00000187783	TMEM72	FALSE	FALSE
chr10	44934889	A	T	ENST00000389583	ENSG00000187783	TMEM72	FALSE	FALSE
chr10	44934904	C	T	ENST00000389583	ENSG00000187783	TMEM72	FALSE	FALSE
chr10	44934925	G	T	ENST00000389583	ENSG00000187783	TMEM72	FALSE	FALSE
chr10	44934937	G	T	ENST00000389583	ENSG00000187783	TMEM72	FALSE	FALSE
chr10	44934958	A	T	ENST00000389583	ENSG00000187783	TMEM72	FALSE	FALSE
chr10	44934961	A	T	ENST00000389583	ENSG00000187783	TMEM72	FALSE	FALSE
chr10	44934964	A	T	ENST00000389583	ENSG00000187783	TMEM72	FALSE	FALSE
chr10	44934967	C	T	ENST00000389583	ENSG00000187783	TMEM72	FALSE	FALSE
chr10	44934979	G	T	ENST00000389583	ENSG00000187783	TMEM72	FALSE	FALSE
chr10	44934989	T	A	ENST00000389583	ENSG00000187783	TMEM72	FALSE	FALSE
chr10	44935015	G	T	ENST00000389583	ENSG00000187783	TMEM72	FALSE	FALSE
chr10	44935039	G	T	ENST00000389583	ENSG00000187783	TMEM72	FALSE	FALSE
chr10	44935045	G	T	ENST00000389583	ENSG00000187783	TMEM72	FALSE	FALSE
chr10	44935048	G	T	ENST00000389583	ENSG00000187783	TMEM72	FALSE	FALSE
chr10	44935087	C	T	ENST00000389583	ENSG00000187783	TMEM72	FALSE	FALSE
chr10	44935106	C	A	ENST00000389583	ENSG00000187783	TMEM72	FALSE	FALSE
chr10	44935106	C	G	ENST00000389583	ENSG00000187783	TMEM72	FALSE	FALSE
chr10	44959867	G	A	ENST00000340258	ENSG00000107551	RASSF4	TRUE	FALSE
chr10	44959867	G	C	ENST00000340258	ENSG00000107551	RASSF4	TRUE	FALSE
chr10	44959867	G	T	ENST00000340258	ENSG00000107551	RASSF4	TRUE	FALSE
chr10	44959868	T	A	ENST00000340258	ENSG00000107551	RASSF4	TRUE	FALSE
chr10	44959868	T	C	ENST00000340258	ENSG00000107551	RASSF4	TRUE	FALSE
chr10	44959868	T	G	ENST00000340258	ENSG00000107551	RASSF4	TRUE	FALSE
chr10	44970163	A	C	ENST00000340258	ENSG00000107551	RASSF4	TRUE	FALSE
chr10	44970163	A	G	ENST00000340258	ENSG00000107551	RASSF4	TRUE	FALSE
chr10	44970163	A	T	ENST00000340258	ENSG00000107551	RASSF4	TRUE	FALSE
chr10	44970164	G	A	ENST00000340258	ENSG00000107551	RASSF4	TRUE	FALSE
chr10	44970164	G	C	ENST00000340258	ENSG00000107551	RASSF4	TRUE	FALSE
chr10	44970164	G	T	ENST00000340258	ENSG00000107551	RASSF4	TRUE	FALSE
chr10	44970206	A	T	ENST00000340258	ENSG00000107551	RASSF4	FALSE	FALSE
chr10	44970209	G	T	ENST00000340258	ENSG00000107551	RASSF4	FALSE	FALSE
chr10	44970217	T	A	ENST00000340258	ENSG00000107551	RASSF4	FALSE	FALSE
chr10	44970251	A	T	ENST00000340258	ENSG00000107551	RASSF4	FALSE	FALSE
chr10	44970260	C	T	ENST00000340258	ENSG00000107551	RASSF4	TRUE	FALSE
chr10	44970263	A	T	ENST00000340258	ENSG00000107551	RASSF4	TRUE	FALSE
chr10	44970265	G	A	ENST00000340258	ENSG00000107551	RASSF4	TRUE	FALSE
chr10	44970265	G	C	ENST00000340258	ENSG00000107551	RASSF4	TRUE	FALSE
chr10	44970265	G	T	ENST00000340258	ENSG00000107551	RASSF4	TRUE	FALSE
chr10	44970266	T	A	ENST00000340258	ENSG00000107551	RASSF4	TRUE	FALSE
chr10	44970266	T	C	ENST00000340258	ENSG00000107551	RASSF4	TRUE	FALSE
chr10	44970266	T	G	ENST00000340258	ENSG00000107551	RASSF4	TRUE	FALSE
chr10	44971771	A	C	ENST00000340258	ENSG00000107551	RASSF4	TRUE	FALSE
chr10	44971771	A	G	ENST00000340258	ENSG00000107551	RASSF4	TRUE	FALSE
chr10	44971771	A	T	ENST00000340258	ENSG00000107551	RASSF4	TRUE	FALSE
chr10	44971772	G	A	ENST00000340258	ENSG00000107551	RASSF4	TRUE	FALSE
chr10	44971772	G	C	ENST00000340258	ENSG00000107551	RASSF4	TRUE	FALSE
chr10	44971772	G	T	ENST00000340258	ENSG00000107551	RASSF4	TRUE	FALSE
chr10	44971775	C	A	ENST00000340258	ENSG00000107551	RASSF4	TRUE	FALSE
chr10	44971777	G	T	ENST00000340258	ENSG00000107551	RASSF4	TRUE	FALSE
chr10	44971784	T	A	ENST00000340258	ENSG00000107551	RASSF4	TRUE	TRUE
chr10	44971784	T	G	ENST00000340258	ENSG00000107551	RASSF4	TRUE	TRUE
chr10	44971795	A	T	ENST00000340258	ENSG00000107551	RASSF4	TRUE	TRUE
chr10	44971803	C	A	ENST00000340258	ENSG00000107551	RASSF4	TRUE	TRUE
chr10	44971803	C	G	ENST00000340258	ENSG00000107551	RASSF4	TRUE	TRUE
chr10	44971809	C	A	ENST00000340258	ENSG00000107551	RASSF4	TRUE	TRUE
chr10	44971812	C	A	ENST00000340258	ENSG00000107551	RASSF4	TRUE	TRUE
chr10	44971812	C	G	ENST00000340258	ENSG00000107551	RASSF4	TRUE	TRUE
chr10	44971816	G	T	ENST00000340258	ENSG00000107551	RASSF4	TRUE	TRUE
chr10	44971822	A	T	ENST00000340258	ENSG00000107551	RASSF4	TRUE	TRUE
chr10	44971831	C	T	ENST00000340258	ENSG00000107551	RASSF4	TRUE	TRUE
chr10	44971837	A	T	ENST00000340258	ENSG00000107551	RASSF4
chr10	44971846	G	T	ENST00000340258	ENSG00000107551	RASSF4	TRUE	TRUE
chr10	44971849	G	A	ENST00000340258	ENSG00000107551	RASSF4	TRUE	FALSE
chr10	44971849	G	C	ENST00000340258	ENSG00000107551	RASSF4	TRUE	FALSE
chr10	44971849	G	T	ENST00000340258	ENSG00000107551	RASSF4	TRUE	FALSE
chr10	44971850	T	A	ENST00000340258	ENSG00000107551	RASSF4	TRUE	FALSE
chr10	44971850	T	C	ENST00000340258	ENSG00000107551	RASSF4	TRUE	FALSE
chr10	44971850	T	G	ENST00000340258	ENSG00000107551	RASSF4	TRUE	FALSE
chr10	44977400	C	A	ENST00000298295	ENSG00000165507	DEPP1	FALSE	FALSE
chr10	44977420	G	T	ENST00000298295	ENSG00000165507	DEPP1	FALSE	FALSE
chr10	44977422	G	C	ENST00000298295	ENSG00000165507	DEPP1	FALSE	FALSE
chr10	44977422	G	T	ENST00000298295	ENSG00000165507	DEPP1	FALSE	FALSE
chr10	44977433	T	A	ENST00000298295	ENSG00000165507	DEPP1	FALSE	FALSE
chr10	44977478	G	A	ENST00000298295	ENSG00000165507	DEPP1	FALSE	FALSE
chr10	44977487	G	A	ENST00000298295	ENSG00000165507	DEPP1	FALSE	FALSE
chr10	44977497	C	T	ENST00000298295	ENSG00000165507	DEPP1	FALSE	FALSE
chr10	44977498	C	T	ENST00000298295	ENSG00000165507	DEPP1	FALSE	FALSE
chr10	44977505	T	A	ENST00000298295	ENSG00000165507	DEPP1	FALSE	FALSE
chr10	44977520	G	A	ENST00000298295	ENSG00000165507	DEPP1	FALSE	FALSE
chr10	44977523	G	A	ENST00000298295	ENSG00000165507	DEPP1	FALSE	FALSE
chr10	44977532	G	A	ENST00000298295	ENSG00000165507	DEPP1	FALSE	FALSE
chr10	44977541	T	A	ENST00000298295	ENSG00000165507	DEPP1	FALSE	FALSE
chr10	44977571	C	A	ENST00000298295	ENSG00000165507	DEPP1	FALSE	FALSE
chr10	44977572	A	T	ENST00000298295	ENSG00000165507	DEPP1	FALSE	FALSE
chr10	44977586	T	A	ENST00000298295	ENSG00000165507	DEPP1	FALSE	FALSE
chr10	44977604	T	A	ENST00000298295	ENSG00000165507	DEPP1	FALSE	FALSE
chr10	44977619	G	A	ENST00000298295	ENSG00000165507	DEPP1	FALSE	FALSE
chr10	44977622	T	A	ENST00000298295	ENSG00000165507	DEPP1	FALSE	FALSE
chr10	44977632	C	T	ENST00000298295	ENSG00000165507	DEPP1	FALSE	FALSE
chr10	44977633	C	T	ENST00000298295	ENSG00000165507	DEPP1	FALSE	FALSE
chr10	44977676	G	A	ENST00000298295	ENSG00000165507	DEPP1	FALSE	FALSE
chr10	44977685	G	A	ENST00000298295	ENSG00000165507	DEPP1	FALSE	FALSE
chr10	44977688	T	A	ENST00000298295	ENSG00000165507	DEPP1	FALSE	FALSE
chr10	44977691	C	A	ENST00000298295	ENSG00000165507	DEPP1	FALSE	FALSE
chr10	44977694	G	A	ENST00000298295	ENSG00000165507	DEPP1	FALSE	FALSE
chr10	44977700	C	A	ENST00000298295	ENSG00000165507	DEPP1	FALSE	FALSE
chr10	44977710	C	T	ENST00000298295	ENSG00000165507	DEPP1	FALSE	FALSE
chr10	44977711	C	T	ENST00000298295	ENSG00000165507	DEPP1	FALSE	FALSE
chr10	44977754	G	A	ENST00000298295	ENSG00000165507	DEPP1	FALSE	FALSE
chr10	44977757	G	A	ENST00000298295	ENSG00000165507	DEPP1	FALSE	FALSE
chr10	44977784	G	A	ENST00000298295	ENSG00000165507	DEPP1	FALSE	FALSE
chr10	44977808	T	A	ENST00000298295	ENSG00000165507	DEPP1	FALSE	FALSE
chr10	44977812	G	T	ENST00000298295	ENSG00000165507	DEPP1	FALSE	FALSE
chr10	44977820	G	A	ENST00000298295	ENSG00000165507	DEPP1	FALSE	FALSE
chr10	44977847	G	A	ENST00000298295	ENSG00000165507	DEPP1	FALSE	FALSE
chr10	44977853	G	A	ENST00000298295	ENSG00000165507	DEPP1	FALSE	FALSE
chr10	44977865	T	A	ENST00000298295	ENSG00000165507	DEPP1	FALSE	FALSE
chr10	44977886	G	A	ENST00000298295	ENSG00000165507	DEPP1	FALSE	FALSE
chr10	44977895	G	A	ENST00000298295	ENSG00000165507	DEPP1	FALSE	FALSE
chr10	44977911	G	C	ENST00000298295	ENSG00000165507	DEPP1	FALSE	FALSE
chr10	44977911	G	T	ENST00000298295	ENSG00000165507	DEPP1	FALSE	FALSE
chr10	44977943	C	A	ENST00000298295	ENSG00000165507	DEPP1	FALSE	FALSE
chr10	44977946	G	A	ENST00000298295	ENSG00000165507	DEPP1	FALSE	FALSE
chr10	44977949	C	A	ENST00000298295	ENSG00000165507	DEPP1	FALSE	FALSE
chr10	44977970	C	A	ENST00000298295	ENSG00000165507	DEPP1	FALSE	FALSE
chr10	44977973	C	A	ENST00000298295	ENSG00000165507	DEPP1	FALSE	FALSE
chr10	44977982	C	A	ENST00000298295	ENSG00000165507	DEPP1	FALSE	FALSE
chr10	44978056	C	A	ENST00000298295	ENSG00000165507	DEPP1	TRUE	FALSE
chr10	44978056	C	G	ENST00000298295	ENSG00000165507	DEPP1	TRUE	FALSE
chr10	44978056	C	T	ENST00000298295	ENSG00000165507	DEPP1	TRUE	FALSE
chr10	44978057	T	A	ENST00000298295	ENSG00000165507	DEPP1	TRUE	FALSE
chr10	44978057	T	C	ENST00000298295	ENSG00000165507	DEPP1	TRUE	FALSE
chr10	44978057	T	G	ENST00000298295	ENSG00000165507	DEPP1	TRUE	FALSE
chr10	44978616	A	C	ENST00000298295	ENSG00000165507	DEPP1	FALSE	FALSE
chr10	44978616	A	G	ENST00000298295	ENSG00000165507	DEPP1	FALSE	FALSE
chr10	44978616	A	T	ENST00000298295	ENSG00000165507	DEPP1	FALSE	FALSE
chr10	44978617	C	A	ENST00000298295	ENSG00000165507	DEPP1	FALSE	FALSE
chr10	44978617	C	G	ENST00000298295	ENSG00000165507	DEPP1	FALSE	FALSE
chr10	44978617	C	T	ENST00000298295	ENSG00000165507	DEPP1	FALSE	FALSE
chr10	44982519	A	C	ENST00000340258	ENSG00000107551	RASSF4	TRUE	FALSE
chr10	44982519	A	G	ENST00000340258	ENSG00000107551	RASSF4	TRUE	FALSE
chr10	44982519	A	T	ENST00000340258	ENSG00000107551	RASSF4	TRUE	FALSE
chr10	44982520	G	A	ENST00000340258	ENSG00000107551	RASSF4	TRUE	FALSE
chr10	44982520	G	C	ENST00000340258	ENSG00000107551	RASSF4	TRUE	FALSE
chr10	44982520	G	T	ENST00000340258	ENSG00000107551	RASSF4	TRUE	FALSE
chr10	44982521	G	T	ENST00000340258	ENSG00000107551	RASSF4	TRUE	TRUE
chr10	44982524	G	T	ENST00000340258	ENSG00000107551	RASSF4	TRUE	TRUE
chr10	44982542	G	T	ENST00000340258	ENSG00000107551	RASSF4	TRUE	TRUE
chr10	44982564	G	A	ENST00000340258	ENSG00000107551	RASSF4	TRUE	TRUE
chr10	44982565	G	A	ENST00000340258	ENSG00000107551	RASSF4	TRUE	TRUE
chr10	44982590	C	T	ENST00000340258	ENSG00000107551	RASSF4	TRUE	TRUE
chr10	44982596	C	T	ENST00000340258	ENSG00000107551	RASSF4	TRUE	TRUE
chr10	44982608	G	T	ENST00000340258	ENSG00000107551	RASSF4	TRUE	TRUE
chr10	44982611	C	T	ENST00000340258	ENSG00000107551	RASSF4	TRUE	TRUE
chr10	44982633	C	A	ENST00000340258	ENSG00000107551	RASSF4	TRUE	TRUE
chr10	44982633	C	G	ENST00000340258	ENSG00000107551	RASSF4	TRUE	TRUE
chr10	44982636	G	A	ENST00000340258	ENSG00000107551	RASSF4	TRUE	TRUE
chr10	44982637	G	A	ENST00000340258	ENSG00000107551	RASSF4	TRUE	TRUE
chr10	44982644	A	T	ENST00000340258	ENSG00000107551	RASSF4	TRUE	TRUE
chr10	44982658	C	A	ENST00000340258	ENSG00000107551	RASSF4	TRUE	TRUE
chr10	44982664	G	A	ENST00000340258	ENSG00000107551	RASSF4	TRUE	FALSE
chr10	44982664	G	C	ENST00000340258	ENSG00000107551	RASSF4	TRUE	FALSE
chr10	44982664	G	T	ENST00000340258	ENSG00000107551	RASSF4	TRUE	FALSE
chr10	44982665	T	A	ENST00000340258	ENSG00000107551	RASSF4	TRUE	FALSE
chr10	44982665	T	C	ENST00000340258	ENSG00000107551	RASSF4	TRUE	FALSE
chr10	44982665	T	G	ENST00000340258	ENSG00000107551	RASSF4	TRUE	FALSE
chr10	44984020	A	C	ENST00000340258	ENSG00000107551	RASSF4	FALSE	FALSE
chr10	44984020	A	G	ENST00000340258	ENSG00000107551	RASSF4	FALSE	FALSE
chr10	44984020	A	T	ENST00000340258	ENSG00000107551	RASSF4	FALSE	FALSE
chr10	44984021	G	A	ENST00000340258	ENSG00000107551	RASSF4	FALSE	FALSE
chr10	44984021	G	C	ENST00000340258	ENSG00000107551	RASSF4	FALSE	FALSE
chr10	44984021	G	T	ENST00000340258	ENSG00000107551	RASSF4	FALSE	FALSE
chr10	44984023	A	T	ENST00000340258	ENSG00000107551	RASSF4	TRUE	TRUE
chr10	44984026	G	T	ENST00000340258	ENSG00000107551	RASSF4	TRUE	TRUE
chr10	44984033	C	A	ENST00000340258	ENSG00000107551	RASSF4	TRUE	TRUE
chr10	44984038	C	T	ENST00000340258	ENSG00000107551	RASSF4	TRUE	TRUE
chr10	44984059	C	T	ENST00000340258	ENSG00000107551	RASSF4	TRUE	TRUE
chr10	44984074	C	T	ENST00000340258	ENSG00000107551	RASSF4	TRUE	TRUE
chr10	44984086	A	T	ENST00000340258	ENSG00000107551	RASSF4	TRUE	TRUE
chr10	44984092	G	T	ENST00000340258	ENSG00000107551	RASSF4	TRUE	TRUE
chr10	44984111	C	A	ENST00000340258	ENSG00000107551	RASSF4	TRUE	TRUE
chr10	44984114	G	A	ENST00000340258	ENSG00000107551	RASSF4	TRUE	FALSE
chr10	44984114	G	C	ENST00000340258	ENSG00000107551	RASSF4	TRUE	FALSE
chr10	44984114	G	T	ENST00000340258	ENSG00000107551	RASSF4	TRUE	FALSE
chr10	44984115	T	A	ENST00000340258	ENSG00000107551	RASSF4	TRUE	FALSE
chr10	44984115	T	C	ENST00000340258	ENSG00000107551	RASSF4	TRUE	FALSE
chr10	44984115	T	G	ENST00000340258	ENSG00000107551	RASSF4	TRUE	FALSE
chr10	44984811	A	C	ENST00000340258	ENSG00000107551	RASSF4	TRUE	FALSE
chr10	44984811	A	G	ENST00000340258	ENSG00000107551	RASSF4	TRUE	FALSE
chr10	44984811	A	T	ENST00000340258	ENSG00000107551	RASSF4	TRUE	FALSE
chr10	44984812	G	A	ENST00000340258	ENSG00000107551	RASSF4	TRUE	FALSE
chr10	44984812	G	C	ENST00000340258	ENSG00000107551	RASSF4	TRUE	FALSE
chr10	44984812	G	T	ENST00000340258	ENSG00000107551	RASSF4	TRUE	FALSE
chr10	44984821	G	T	ENST00000340258	ENSG00000107551	RASSF4	TRUE	TRUE
chr10	44984824	G	T	ENST00000340258	ENSG00000107551	RASSF4	TRUE	TRUE
chr10	44984830	G	T	ENST00000340258	ENSG00000107551	RASSF4	TRUE	TRUE
chr10	44984833	G	T	ENST00000340258	ENSG00000107551	RASSF4	TRUE	TRUE
chr10	44984842	C	T	ENST00000340258	ENSG00000107551	RASSF4	TRUE	TRUE
chr10	44984857	A	T	ENST00000340258	ENSG00000107551	RASSF4	TRUE	TRUE
chr10	44984874	C	A	ENST00000340258	ENSG00000107551	RASSF4	TRUE	TRUE
chr10	44984881	C	T	ENST00000340258	ENSG00000107551	RASSF4	TRUE	TRUE
chr10	44984893	A	T	ENST00000340258	ENSG00000107551	RASSF4	TRUE	TRUE
chr10	44984898	C	A	ENST00000340258	ENSG00000107551	RASSF4	TRUE	TRUE
chr10	44984911	G	T	ENST00000340258	ENSG00000107551	RASSF4	TRUE	TRUE
chr10	44984917	C	T	ENST00000340258	ENSG00000107551	RASSF4	TRUE	TRUE
chr10	44984929	C	T	ENST00000340258	ENSG00000107551	RASSF4	TRUE	TRUE
chr10	44984961	C	A	ENST00000340258	ENSG00000107551	RASSF4	TRUE	TRUE
chr10	44984961	C	G	ENST00000340258	ENSG00000107551	RASSF4	TRUE	TRUE
chr10	44984968	A	T	ENST00000340258	ENSG00000107551	RASSF4	TRUE	TRUE
chr10	44984971	G	A	ENST00000340258	ENSG00000107551	RASSF4	TRUE	FALSE
chr10	44984971	G	C	ENST00000340258	ENSG00000107551	RASSF4	TRUE	FALSE
chr10	44984971	G	T	ENST00000340258	ENSG00000107551	RASSF4	TRUE	FALSE
chr10	44984972	T	A	ENST00000340258	ENSG00000107551	RASSF4	TRUE	FALSE
chr10	44984972	T	C	ENST00000340258	ENSG00000107551	RASSF4	TRUE	FALSE
chr10	44984972	T	G	ENST00000340258	ENSG00000107551	RASSF4	TRUE	FALSE
chr10	44989272	A	C	ENST00000340258	ENSG00000107551	RASSF4	TRUE	FALSE
chr10	44989272	A	G	ENST00000340258	ENSG00000107551	RASSF4	TRUE	FALSE
chr10	44989272	A	T	ENST00000340258	ENSG00000107551	RASSF4	TRUE	FALSE
chr10	44989273	G	A	ENST00000340258	ENSG00000107551	RASSF4	TRUE	FALSE
chr10	44989273	G	C	ENST00000340258	ENSG00000107551	RASSF4	TRUE	FALSE
chr10	44989273	G	T	ENST00000340258	ENSG00000107551	RASSF4	TRUE	FALSE
chr10	44989297	T	A	ENST00000340258	ENSG00000107551	RASSF4	TRUE	TRUE
chr10	44989297	T	G	ENST00000340258	ENSG00000107551	RASSF4	TRUE	TRUE
chr10	44989298	G	T	ENST00000340258	ENSG00000107551	RASSF4	TRUE	TRUE
chr10	44989343	C	T	ENST00000340258	ENSG00000107551	RASSF4	TRUE	TRUE
chr10	44989367	A	T	ENST00000340258	ENSG00000107551	RASSF4	TRUE	TRUE
chr10	44989376	G	A	ENST00000340258	ENSG00000107551	RASSF4	TRUE	FALSE
chr10	44989376	G	C	ENST00000340258	ENSG00000107551	RASSF4	TRUE	FALSE
chr10	44989376	G	T	ENST00000340258	ENSG00000107551	RASSF4	TRUE	FALSE
chr10	44989377	T	A	ENST00000340258	ENSG00000107551	RASSF4	TRUE	FALSE
chr10	44989377	T	C	ENST00000340258	ENSG00000107551	RASSF4	TRUE	FALSE
chr10	44989377	T	G	ENST00000340258	ENSG00000107551	RASSF4	TRUE	FALSE
chr10	44989668	A	C	ENST00000340258	ENSG00000107551	RASSF4	TRUE	FALSE
chr10	44989668	A	G	ENST00000340258	ENSG00000107551	RASSF4	TRUE	FALSE
chr10	44989668	A	T	ENST00000340258	ENSG00000107551	RASSF4	TRUE	FALSE
chr10	44989669	G	A	ENST00000340258	ENSG00000107551	RASSF4	TRUE	FALSE
chr10	44989669	G	C	ENST00000340258	ENSG00000107551	RASSF4	TRUE	FALSE
chr10	44989669	G	T	ENST00000340258	ENSG00000107551	RASSF4	TRUE	FALSE
chr10	44989673	G	T	ENST00000340258	ENSG00000107551	RASSF4	TRUE	TRUE
chr10	44989688	G	T	ENST00000340258	ENSG00000107551	RASSF4	TRUE	TRUE
chr10	44989702	C	A	ENST00000340258	ENSG00000107551	RASSF4	TRUE	TRUE
chr10	44989702	C	G	ENST00000340258	ENSG00000107551	RASSF4	TRUE	TRUE
chr10	44989712	G	T	ENST00000340258	ENSG00000107551	RASSF4	TRUE	TRUE
chr10	44989721	G	T	ENST00000340258	ENSG00000107551	RASSF4	TRUE	TRUE
chr10	44989722	G	A	ENST00000340258	ENSG00000107551	RASSF4	TRUE	FALSE
chr10	44989722	G	C	ENST00000340258	ENSG00000107551	RASSF4	TRUE	FALSE
chr10	44989722	G	T	ENST00000340258	ENSG00000107551	RASSF4	TRUE	FALSE
chr10	44989723	T	A	ENST00000340258	ENSG00000107551	RASSF4	TRUE	FALSE
chr10	44989723	T	C	ENST00000340258	ENSG00000107551	RASSF4	TRUE	FALSE
chr10	44989723	T	G	ENST00000340258	ENSG00000107551	RASSF4	TRUE	FALSE
chr10	44990946	A	C	ENST00000340258	ENSG00000107551	RASSF4	TRUE	FALSE
chr10	44990946	A	G	ENST00000340258	ENSG00000107551	RASSF4	TRUE	FALSE
chr10	44990946	A	T	ENST00000340258	ENSG00000107551	RASSF4	TRUE	FALSE
chr10	44990947	G	A	ENST00000340258	ENSG00000107551	RASSF4	TRUE	FALSE
chr10	44990947	G	C	ENST00000340258	ENSG00000107551	RASSF4	TRUE	FALSE
chr10	44990947	G	T	ENST00000340258	ENSG00000107551	RASSF4	TRUE	FALSE
chr10	44990956	A	T	ENST00000340258	ENSG00000107551	RASSF4	TRUE	TRUE
chr10	44990960	T	A	ENST00000340258	ENSG00000107551	RASSF4	TRUE	TRUE
chr10	44990960	T	G	ENST00000340258	ENSG00000107551	RASSF4	TRUE	TRUE
chr10	44990962	A	T	ENST00000340258	ENSG00000107551	RASSF4	TRUE	TRUE
chr10	44990970	C	A	ENST00000340258	ENSG00000107551	RASSF4	TRUE	TRUE
chr10	44990971	G	T	ENST00000340258	ENSG00000107551	RASSF4	TRUE	TRUE
chr10	44990976	C	A	ENST00000340258	ENSG00000107551	RASSF4	TRUE	TRUE
chr10	44990976	C	G	ENST00000340258	ENSG00000107551	RASSF4	TRUE	TRUE
chr10	44990989	A	T	ENST00000340258	ENSG00000107551	RASSF4	TRUE	TRUE
chr10	44991009	T	A	ENST00000340258	ENSG00000107551	RASSF4	TRUE	TRUE
chr10	44991010	G	T	ENST00000340258	ENSG00000107551	RASSF4	TRUE	TRUE
chr10	44991013	A	T	ENST00000340258	ENSG00000107551	RASSF4	TRUE	TRUE
chr10	44991037	G	T	ENST00000340258	ENSG00000107551	RASSF4	TRUE	TRUE
chr10	44991047	T	A	ENST00000340258	ENSG00000107551	RASSF4	TRUE	TRUE
chr10	44991055	G	T	ENST00000340258	ENSG00000107551	RASSF4	TRUE	TRUE
chr10	44991067	G	T	ENST00000340258	ENSG00000107551	RASSF4	TRUE	TRUE
chr10	44991070	G	A	ENST00000340258	ENSG00000107551	RASSF4	TRUE	FALSE
chr10	44991070	G	C	ENST00000340258	ENSG00000107551	RASSF4	TRUE	FALSE
chr10	44991070	G	T	ENST00000340258	ENSG00000107551	RASSF4	TRUE	FALSE
chr10	44991071	T	A	ENST00000340258	ENSG00000107551	RASSF4	TRUE	FALSE
chr10	44991071	T	C	ENST00000340258	ENSG00000107551	RASSF4	TRUE	FALSE
chr10	44991071	T	G	ENST00000340258	ENSG00000107551	RASSF4	TRUE	FALSE
chr10	44991903	A	C	ENST00000340258	ENSG00000107551	RASSF4	TRUE	FALSE
chr10	44991903	A	G	ENST00000340258	ENSG00000107551	RASSF4	TRUE	FALSE
chr10	44991903	A	T	ENST00000340258	ENSG00000107551	RASSF4	TRUE	FALSE
chr10	44991904	G	A	ENST00000340258	ENSG00000107551	RASSF4	TRUE	FALSE
chr10	44991904	G	C	ENST00000340258	ENSG00000107551	RASSF4	TRUE	FALSE
chr10	44991904	G	T	ENST00000340258	ENSG00000107551	RASSF4	TRUE	FALSE
chr10	44991911	C	T	ENST00000340258	ENSG00000107551	RASSF4	TRUE	TRUE
chr10	44991916	C	A	ENST00000340258	ENSG00000107551	RASSF4	TRUE	TRUE
chr10	44991916	C	G	ENST00000340258	ENSG00000107551	RASSF4	TRUE	TRUE
chr10	44991920	A	T	ENST00000340258	ENSG00000107551	RASSF4	TRUE	TRUE
chr10	44991926	G	T	ENST00000340258	ENSG00000107551	RASSF4	TRUE	TRUE
chr10	44991953	G	T	ENST00000340258	ENSG00000107551	RASSF4	FALSE	FALSE
chr10	44991956	A	T	ENST00000340258	ENSG00000107551	RASSF4	FALSE	FALSE
chr10	44991960	T	A	ENST00000340258	ENSG00000107551	RASSF4	FALSE	FALSE
chr10	44991960	T	G	ENST00000340258	ENSG00000107551	RASSF4	FALSE	FALSE
chr10	44991962	A	T	ENST00000340258	ENSG00000107551	RASSF4	FALSE	FALSE
chr10	44991965	G	T	ENST00000340258	ENSG00000107551	RASSF4	FALSE	FALSE
chr10	44991968	G	T	ENST00000340258	ENSG00000107551	RASSF4	FALSE	FALSE
chr10	44991971	G	T	ENST00000340258	ENSG00000107551	RASSF4	FALSE	FALSE
chr10	44991974	G	T	ENST00000340258	ENSG00000107551	RASSF4	FALSE	FALSE
chr10	44991977	A	T	ENST00000340258	ENSG00000107551	RASSF4	FALSE	FALSE
chr10	44991980	G	T	ENST00000340258	ENSG00000107551	RASSF4	FALSE	FALSE
chr10	44991989	A	T	ENST00000340258	ENSG00000107551	RASSF4	FALSE	FALSE
chr10	44992001	A	T	ENST00000340258	ENSG00000107551	RASSF4	FALSE	FALSE
chr10	44992003	G	A	ENST00000340258	ENSG00000107551	RASSF4	TRUE	FALSE
chr10	44992003	G	C	ENST00000340258	ENSG00000107551	RASSF4	TRUE	FALSE
chr10	44992003	G	T	ENST00000340258	ENSG00000107551	RASSF4	TRUE	FALSE
chr10	44992004	T	A	ENST00000340258	ENSG00000107551	RASSF4	TRUE	FALSE
chr10	44992004	T	C	ENST00000340258	ENSG00000107551	RASSF4	TRUE	FALSE
chr10	44992004	T	G	ENST00000340258	ENSG00000107551	RASSF4	TRUE	FALSE
chr10	44993267	A	C	ENST00000340258	ENSG00000107551	RASSF4	TRUE	FALSE
chr10	44993267	A	G	ENST00000340258	ENSG00000107551	RASSF4	TRUE	FALSE
chr10	44993267	A	T	ENST00000340258	ENSG00000107551	RASSF4	TRUE	FALSE
chr10	44993268	G	A	ENST00000340258	ENSG00000107551	RASSF4	TRUE	FALSE
chr10	44993268	G	C	ENST00000340258	ENSG00000107551	RASSF4	TRUE	FALSE
chr10	44993268	G	T	ENST00000340258	ENSG00000107551	RASSF4	TRUE	FALSE
chr10	44993273	C	T	ENST00000340258	ENSG00000107551	RASSF4	FALSE	FALSE
chr10	44993297	C	T	ENST00000340258	ENSG00000107551	RASSF4	FALSE	FALSE
chr10	44993306	G	T	ENST00000340258	ENSG00000107551	RASSF4	FALSE	FALSE
chr10	44993309	C	T	ENST00000340258	ENSG00000107551	RASSF4	FALSE	FALSE
chr10	44993318	G	T	ENST00000340258	ENSG00000107551	RASSF4	FALSE	FALSE
chr10	44993324	A	T	ENST00000340258	ENSG00000107551	RASSF4	FALSE	FALSE
chr10	45000979	G	A	ENST00000298299	ENSG00000165512	ZNF22	TRUE	FALSE
chr10	45000979	G	C	ENST00000298299	ENSG00000165512	ZNF22	TRUE	FALSE
chr10	45000979	G	T	ENST00000298299	ENSG00000165512	ZNF22	TRUE	FALSE
chr10	45000980	T	A	ENST00000298299	ENSG00000165512	ZNF22	TRUE	FALSE
chr10	45000980	T	C	ENST00000298299	ENSG00000165512	ZNF22	TRUE	FALSE
chr10	45000980	T	G	ENST00000298299	ENSG00000165512	ZNF22	TRUE	FALSE
chr10	45003278	A	C	ENST00000298299	ENSG00000165512	ZNF22	TRUE	FALSE
chr10	45003278	A	G	ENST00000298299	ENSG00000165512	ZNF22	TRUE	FALSE
chr10	45003278	A	T	ENST00000298299	ENSG00000165512	ZNF22	TRUE	FALSE
chr10	45003279	G	A	ENST00000298299	ENSG00000165512	ZNF22	TRUE	FALSE
chr10	45003279	G	C	ENST00000298299	ENSG00000165512	ZNF22	TRUE	FALSE
chr10	45003279	G	T	ENST00000298299	ENSG00000165512	ZNF22	TRUE	FALSE
chr10	45003376	T	A	ENST00000298299	ENSG00000165512	ZNF22	FALSE	FALSE
chr10	45003376	T	G	ENST00000298299	ENSG00000165512	ZNF22	FALSE	FALSE
chr10	45003381	A	T	ENST00000298299	ENSG00000165512	ZNF22	FALSE	FALSE
chr10	45003387	A	T	ENST00000298299	ENSG00000165512	ZNF22	FALSE	FALSE
chr10	45003409	C	A	ENST00000298299	ENSG00000165512	ZNF22	FALSE	FALSE
chr10	45003409	C	G	ENST00000298299	ENSG00000165512	ZNF22	FALSE	FALSE
chr10	45003414	C	T	ENST00000298299	ENSG00000165512	ZNF22	FALSE	FALSE
chr10	45003417	G	T	ENST00000298299	ENSG00000165512	ZNF22	FALSE	FALSE
chr10	45003420	A	T	ENST00000298299	ENSG00000165512	ZNF22	FALSE	FALSE
chr10	45003428	T	A	ENST00000298299	ENSG00000165512	ZNF22	FALSE	FALSE
chr10	45003428	T	G	ENST00000298299	ENSG00000165512	ZNF22	FALSE	FALSE
chr10	45003429	G	T	ENST00000298299	ENSG00000165512	ZNF22	FALSE	FALSE
chr10	45003435	A	T	ENST00000298299	ENSG00000165512	ZNF22	FALSE	FALSE
chr10	45003441	A	T	ENST00000298299	ENSG00000165512	ZNF22	FALSE	FALSE
chr10	45003453	C	T	ENST00000298299	ENSG00000165512	ZNF22	FALSE	FALSE
chr10	45003459	C	T	ENST00000298299	ENSG00000165512	ZNF22	FALSE	FALSE
chr10	45003462	A	T	ENST00000298299	ENSG00000165512	ZNF22	FALSE	FALSE
chr10	45003466	G	A	ENST00000298299	ENSG00000165512	ZNF22	FALSE	FALSE
chr10	45003467	G	A	ENST00000298299	ENSG00000165512	ZNF22	FALSE	FALSE
chr10	45003480	C	T	ENST00000298299	ENSG00000165512	ZNF22	FALSE	FALSE
chr10	45003490	C	A	ENST00000298299	ENSG00000165512	ZNF22	FALSE	FALSE
chr10	45003490	C	G	ENST00000298299	ENSG00000165512	ZNF22	FALSE	FALSE
chr10	45003501	A	T	ENST00000298299	ENSG00000165512	ZNF22	FALSE	FALSE
chr10	45003507	A	T	ENST00000298299	ENSG00000165512	ZNF22	FALSE	FALSE
chr10	45003510	A	T	ENST00000298299	ENSG00000165512	ZNF22	FALSE	FALSE
chr10	45003517	T	A	ENST00000298299	ENSG00000165512	ZNF22	FALSE	FALSE
chr10	45003525	A	T	ENST00000298299	ENSG00000165512	ZNF22	FALSE	FALSE
chr10	45003533	T	A	ENST00000298299	ENSG00000165512	ZNF22	FALSE	FALSE
chr10	45003533	T	G	ENST00000298299	ENSG00000165512	ZNF22	FALSE	FALSE
chr10	45003534	A	T	ENST00000298299	ENSG00000165512	ZNF22	FALSE	FALSE
chr10	45003539	T	A	ENST00000298299	ENSG00000165512	ZNF22	FALSE	FALSE
chr10	45003543	G	T	ENST00000298299	ENSG00000165512	ZNF22	FALSE	FALSE
chr10	45003548	T	A	ENST00000298299	ENSG00000165512	ZNF22	FALSE	FALSE
chr10	45003549	G	T	ENST00000298299	ENSG00000165512	ZNF22	FALSE	FALSE
chr10	45003552	A	T	ENST00000298299	ENSG00000165512	ZNF22	FALSE	FALSE
chr10	45003564	C	T	ENST00000298299	ENSG00000165512	ZNF22	FALSE	FALSE
chr10	45003571	C	A	ENST00000298299	ENSG00000165512	ZNF22	FALSE	FALSE
chr10	45003571	C	G	ENST00000298299	ENSG00000165512	ZNF22	FALSE	FALSE
chr10	45003582	C	T	ENST00000298299	ENSG00000165512	ZNF22	FALSE	FALSE
chr10	45003588	C	T	ENST00000298299	ENSG00000165512	ZNF22	FALSE	FALSE
chr10	45003591	A	T	ENST00000298299	ENSG00000165512	ZNF22	FALSE	FALSE
chr10	45003603	G	T	ENST00000298299	ENSG00000165512	ZNF22	FALSE	FALSE
chr10	45003606	A	T	ENST00000298299	ENSG00000165512	ZNF22	FALSE	FALSE
chr10	45003609	A	T	ENST00000298299	ENSG00000165512	ZNF22	FALSE	FALSE
chr10	45003618	A	T	ENST00000298299	ENSG00000165512	ZNF22	FALSE	FALSE
chr10	45003623	T	A	ENST00000298299	ENSG00000165512	ZNF22	FALSE	FALSE
chr10	45003632	T	A	ENST00000298299	ENSG00000165512	ZNF22	FALSE	FALSE
chr10	45003636	A	T	ENST00000298299	ENSG00000165512	ZNF22	FALSE	FALSE
chr10	45003648	C	T	ENST00000298299	ENSG00000165512	ZNF22		FALSE
chr10	45003666	C	T	ENST00000298299	ENSG00000165512	ZNF22		FALSE
chr10	45003672	C	T	ENST00000298299	ENSG00000165512	ZNF22		FALSE
chr10	45003690	G	T	ENST00000298299	ENSG00000165512	ZNF22		FALSE
chr10	45003693	A	T	ENST00000298299	ENSG00000165512	ZNF22		FALSE
chr10	45003701	C	A	ENST00000298299	ENSG00000165512	ZNF22		FALSE
chr10	45003701	C	G	ENST00000298299	ENSG00000165512	ZNF22		FALSE
chr10	45003702	A	T	ENST00000298299	ENSG00000165512	ZNF22		FALSE
chr10	45003707	T	A	ENST00000298299	ENSG00000165512	ZNF22		FALSE
chr10	45003711	G	T	ENST00000298299	ENSG00000165512	ZNF22		FALSE
chr10	45003716	T	A	ENST00000298299	ENSG00000165512	ZNF22		FALSE
chr10	45003717	G	T	ENST00000298299	ENSG00000165512	ZNF22		FALSE
chr10	45003720	G	T	ENST00000298299	ENSG00000165512	ZNF22
chr10	45003729	A	T	ENST00000298299	ENSG00000165512	ZNF22
chr10	45003732	C	T	ENST00000298299	ENSG00000165512	ZNF22
chr10	45003739	C	A	ENST00000298299	ENSG00000165512	ZNF22
chr10	45003739	C	G	ENST00000298299	ENSG00000165512	ZNF22
chr10	45003750	C	T	ENST00000298299	ENSG00000165512	ZNF22
chr10	45003756	C	T	ENST00000298299	ENSG00000165512	ZNF22
chr10	45003759	A	T	ENST00000298299	ENSG00000165512	ZNF22
chr10	45003771	G	T	ENST00000298299	ENSG00000165512	ZNF22
chr10	45003774	G	T	ENST00000298299	ENSG00000165512	ZNF22
chr10	45003777	A	T	ENST00000298299	ENSG00000165512	ZNF22
chr10	45003785	T	A	ENST00000298299	ENSG00000165512	ZNF22
chr10	45003785	T	G	ENST00000298299	ENSG00000165512	ZNF22
chr10	45003786	C	T	ENST00000298299	ENSG00000165512	ZNF22
chr10	45003791	T	A	ENST00000298299	ENSG00000165512	ZNF22
chr10	45003795	G	T	ENST00000298299	ENSG00000165512	ZNF22
chr10	45003800	T	A	ENST00000298299	ENSG00000165512	ZNF22
chr10	45003809	T	A	ENST00000298299	ENSG00000165512	ZNF22
chr10	45003816	C	T	ENST00000298299	ENSG00000165512	ZNF22	FALSE	FALSE
chr10	45003834	C	T	ENST00000298299	ENSG00000165512	ZNF22	FALSE	FALSE
chr10	45003840	C	T	ENST00000298299	ENSG00000165512	ZNF22	FALSE	FALSE
chr10	45003843	A	T	ENST00000298299	ENSG00000165512	ZNF22	FALSE	FALSE
chr10	45003858	G	T	ENST00000298299	ENSG00000165512	ZNF22	FALSE	FALSE
chr10	45003861	A	T	ENST00000298299	ENSG00000165512	ZNF22	FALSE	FALSE
chr10	45003869	C	A	ENST00000298299	ENSG00000165512	ZNF22	FALSE	FALSE
chr10	45003869	C	G	ENST00000298299	ENSG00000165512	ZNF22	FALSE	FALSE
chr10	45003870	C	T	ENST00000298299	ENSG00000165512	ZNF22	FALSE	FALSE
chr10	45003875	C	A	ENST00000298299	ENSG00000165512	ZNF22	FALSE	FALSE
chr10	45003879	G	T	ENST00000298299	ENSG00000165512	ZNF22	FALSE	FALSE
chr10	45003884	T	A	ENST00000298299	ENSG00000165512	ZNF22	FALSE	FALSE
chr10	45003888	A	T	ENST00000298299	ENSG00000165512	ZNF22	FALSE	FALSE
chr10	45003893	T	A	ENST00000298299	ENSG00000165512	ZNF22	FALSE	FALSE
chr10	45003900	C	T	ENST00000298299	ENSG00000165512	ZNF22	FALSE	FALSE
chr10	45003918	C	T	ENST00000298299	ENSG00000165512	ZNF22	FALSE	FALSE
chr10	45003927	A	T	ENST00000298299	ENSG00000165512	ZNF22	FALSE	FALSE
chr10	45003936	A	T	ENST00000298299	ENSG00000165512	ZNF22	FALSE	FALSE
chr10	45003939	G	T	ENST00000298299	ENSG00000165512	ZNF22	FALSE	FALSE
chr10	45003942	G	T	ENST00000298299	ENSG00000165512	ZNF22	FALSE	FALSE
chr10	45003945	A	T	ENST00000298299	ENSG00000165512	ZNF22	FALSE	FALSE
chr10	45003954	A	T	ENST00000298299	ENSG00000165512	ZNF22	FALSE	FALSE
chr10	45003966	A	T	ENST00000298299	ENSG00000165512	ZNF22	FALSE	FALSE
chr10	45003981	A	T	ENST00000298299	ENSG00000165512	ZNF22	FALSE	FALSE
chr10	45003991	T	A	ENST00000298299	ENSG00000165512	ZNF22	FALSE	FALSE
chr10	45003991	T	G	ENST00000298299	ENSG00000165512	ZNF22	FALSE	FALSE
chr10	45004000	G	A	ENST00000298299	ENSG00000165512	ZNF22	FALSE	FALSE
chr10	45004001	G	A	ENST00000298299	ENSG00000165512	ZNF22	FALSE	FALSE
chr10	45004002	A	T	ENST00000298299	ENSG00000165512	ZNF22	FALSE	FALSE
chr10	45004014	G	T	ENST00000298299	ENSG00000165512	ZNF22	FALSE	FALSE
chr10	45004020	A	T	ENST00000298299	ENSG00000165512	ZNF22	FALSE	FALSE
chr10	45303444	T	A	ENST00000553795	ENSG00000256574	OR13A1	FALSE	FALSE
chr10	45303462	T	A	ENST00000553795	ENSG00000256574	OR13A1	FALSE	FALSE
chr10	45303477	T	A	ENST00000553795	ENSG00000256574	OR13A1	FALSE	FALSE
chr10	45303483	C	A	ENST00000553795	ENSG00000256574	OR13A1	FALSE	FALSE
chr10	45303486	T	A	ENST00000553795	ENSG00000256574	OR13A1	FALSE	FALSE
chr10	45303492	T	A	ENST00000553795	ENSG00000256574	OR13A1	FALSE	FALSE
chr10	45303494	A	T	ENST00000553795	ENSG00000256574	OR13A1	FALSE	FALSE
chr10	45303499	A	C	ENST00000553795	ENSG00000256574	OR13A1	FALSE	FALSE
chr10	45303499	A	T	ENST00000553795	ENSG00000256574	OR13A1	FALSE	FALSE
chr10	45303535	G	C	ENST00000553795	ENSG00000256574	OR13A1	FALSE	FALSE
chr10	45303535	G	T	ENST00000553795	ENSG00000256574	OR13A1	FALSE	FALSE
chr10	45303551	A	T	ENST00000553795	ENSG00000256574	OR13A1	FALSE	FALSE
chr10	45303555	T	A	ENST00000553795	ENSG00000256574	OR13A1	FALSE	FALSE
chr10	45303561	T	A	ENST00000553795	ENSG00000256574	OR13A1	FALSE	FALSE
chr10	45303571	G	C	ENST00000553795	ENSG00000256574	OR13A1	FALSE	FALSE
chr10	45303571	G	T	ENST00000553795	ENSG00000256574	OR13A1	FALSE	FALSE
chr10	45303592	G	C	ENST00000553795	ENSG00000256574	OR13A1	FALSE	FALSE
chr10	45303592	G	T	ENST00000553795	ENSG00000256574	OR13A1	FALSE	FALSE
chr10	45303598	G	C	ENST00000553795	ENSG00000256574	OR13A1	FALSE	FALSE
chr10	45303598	G	T	ENST00000553795	ENSG00000256574	OR13A1	FALSE	FALSE
chr10	45303613	G	C	ENST00000553795	ENSG00000256574	OR13A1	FALSE	FALSE
chr10	45303613	G	T	ENST00000553795	ENSG00000256574	OR13A1	FALSE	FALSE
chr10	45303616	A	C	ENST00000553795	ENSG00000256574	OR13A1	FALSE	FALSE
chr10	45303616	A	T	ENST00000553795	ENSG00000256574	OR13A1	FALSE	FALSE
chr10	45303622	G	T	ENST00000553795	ENSG00000256574	OR13A1	FALSE	FALSE
chr10	45303646	G	T	ENST00000553795	ENSG00000256574	OR13A1	FALSE	FALSE
chr10	45303663	T	A	ENST00000553795	ENSG00000256574	OR13A1	FALSE	FALSE
chr10	45303666	G	A	ENST00000553795	ENSG00000256574	OR13A1	FALSE	FALSE
chr10	45303673	C	T	ENST00000553795	ENSG00000256574	OR13A1	FALSE	FALSE
chr10	45303674	C	T	ENST00000553795	ENSG00000256574	OR13A1	FALSE	FALSE
chr10	45303684	T	A	ENST00000553795	ENSG00000256574	OR13A1	FALSE	FALSE
chr10	45303690	T	A	ENST00000553795	ENSG00000256574	OR13A1	FALSE	FALSE
chr10	45303715	A	C	ENST00000553795	ENSG00000256574	OR13A1	FALSE	FALSE
chr10	45303715	A	T	ENST00000553795	ENSG00000256574	OR13A1	FALSE	FALSE
chr10	45303751	G	C	ENST00000553795	ENSG00000256574	OR13A1	FALSE	FALSE
chr10	45303751	G	T	ENST00000553795	ENSG00000256574	OR13A1	FALSE	FALSE
chr10	45303790	G	C	ENST00000553795	ENSG00000256574	OR13A1	FALSE	FALSE
chr10	45303790	G	T	ENST00000553795	ENSG00000256574	OR13A1	FALSE	FALSE
chr10	45303802	G	T	ENST00000553795	ENSG00000256574	OR13A1	FALSE	FALSE
chr10	45303831	C	A	ENST00000553795	ENSG00000256574	OR13A1	FALSE	FALSE
chr10	45303832	G	T	ENST00000553795	ENSG00000256574	OR13A1	FALSE	FALSE
chr10	45303862	A	T	ENST00000553795	ENSG00000256574	OR13A1	FALSE	FALSE
chr10	45303872	A	T	ENST00000553795	ENSG00000256574	OR13A1	FALSE	FALSE
chr10	45303913	G	T	ENST00000553795	ENSG00000256574	OR13A1	FALSE	FALSE
chr10	45303922	C	T	ENST00000553795	ENSG00000256574	OR13A1	FALSE	FALSE
chr10	45303923	C	T	ENST00000553795	ENSG00000256574	OR13A1	FALSE	FALSE
chr10	45303946	G	T	ENST00000553795	ENSG00000256574	OR13A1	FALSE	FALSE
chr10	45303957	T	A	ENST00000553795	ENSG00000256574	OR13A1	FALSE	FALSE
chr10	45303973	G	C	ENST00000553795	ENSG00000256574	OR13A1	FALSE	FALSE
chr10	45303973	G	T	ENST00000553795	ENSG00000256574	OR13A1	FALSE	FALSE
chr10	45303988	G	T	ENST00000553795	ENSG00000256574	OR13A1	FALSE	FALSE
chr10	45304000	G	C	ENST00000553795	ENSG00000256574	OR13A1	FALSE	FALSE
chr10	45304000	G	T	ENST00000553795	ENSG00000256574	OR13A1	FALSE	FALSE
chr10	45304009	A	C	ENST00000553795	ENSG00000256574	OR13A1	FALSE	FALSE
chr10	45304009	A	T	ENST00000553795	ENSG00000256574	OR13A1	FALSE	FALSE
chr10	45304038	C	A	ENST00000553795	ENSG00000256574	OR13A1	FALSE	FALSE
chr10	45304040	G	C	ENST00000553795	ENSG00000256574	OR13A1	FALSE	FALSE
chr10	45304040	G	T	ENST00000553795	ENSG00000256574	OR13A1	FALSE	FALSE
chr10	45304051	C	T	ENST00000553795	ENSG00000256574	OR13A1	FALSE	FALSE
chr10	45304052	C	T	ENST00000553795	ENSG00000256574	OR13A1	FALSE	FALSE
chr10	45304063	A	C	ENST00000553795	ENSG00000256574	OR13A1	FALSE	FALSE
chr10	45304063	A	T	ENST00000553795	ENSG00000256574	OR13A1	FALSE	FALSE
chr10	45304071	G	A	ENST00000553795	ENSG00000256574	OR13A1	FALSE	FALSE
chr10	45304078	G	T	ENST00000553795	ENSG00000256574	OR13A1	FALSE	FALSE
chr10	45304087	G	C	ENST00000553795	ENSG00000256574	OR13A1	FALSE	FALSE
chr10	45304087	G	T	ENST00000553795	ENSG00000256574	OR13A1	FALSE	FALSE
chr10	45304104	C	A	ENST00000553795	ENSG00000256574	OR13A1	FALSE	FALSE
chr10	45304107	C	A	ENST00000553795	ENSG00000256574	OR13A1	FALSE	FALSE
chr10	45304109	G	T	ENST00000553795	ENSG00000256574	OR13A1	FALSE	FALSE
chr10	45304131	T	A	ENST00000553795	ENSG00000256574	OR13A1	FALSE	FALSE
chr10	45304150	G	T	ENST00000553795	ENSG00000256574	OR13A1	FALSE	FALSE
chr10	45304172	A	T	ENST00000553795	ENSG00000256574	OR13A1	FALSE	FALSE
chr10	45304181	A	C	ENST00000553795	ENSG00000256574	OR13A1	FALSE	FALSE
chr10	45304181	A	T	ENST00000553795	ENSG00000256574	OR13A1	FALSE	FALSE
chr10	45304189	G	C	ENST00000553795	ENSG00000256574	OR13A1	FALSE	FALSE
chr10	45304189	G	T	ENST00000553795	ENSG00000256574	OR13A1	FALSE	FALSE
chr10	45304229	A	T	ENST00000553795	ENSG00000256574	OR13A1	FALSE	FALSE
chr10	45304264	G	C	ENST00000553795	ENSG00000256574	OR13A1	FALSE	FALSE
chr10	45304264	G	T	ENST00000553795	ENSG00000256574	OR13A1	FALSE	FALSE
chr10	45304279	A	T	ENST00000553795	ENSG00000256574	OR13A1	FALSE	FALSE
chr10	45304289	A	C	ENST00000553795	ENSG00000256574	OR13A1	FALSE	FALSE
chr10	45304289	A	T	ENST00000553795	ENSG00000256574	OR13A1	FALSE	FALSE
chr10	45304300	G	C	ENST00000553795	ENSG00000256574	OR13A1	FALSE	FALSE
chr10	45304300	G	T	ENST00000553795	ENSG00000256574	OR13A1	FALSE	FALSE
chr10	45304305	C	A	ENST00000553795	ENSG00000256574	OR13A1	FALSE	FALSE
chr10	45304314	C	A	ENST00000553795	ENSG00000256574	OR13A1	FALSE	FALSE
chr10	45304316	G	T	ENST00000553795	ENSG00000256574	OR13A1	FALSE	FALSE
chr10	45304326	G	A	ENST00000553795	ENSG00000256574	OR13A1	FALSE	FALSE
chr10	45304338	C	A	ENST00000553795	ENSG00000256574	OR13A1	FALSE	FALSE
chr10	45304346	A	T	ENST00000553795	ENSG00000256574	OR13A1	FALSE	FALSE
chr10	45304353	G	A	ENST00000553795	ENSG00000256574	OR13A1	FALSE	FALSE
chr10	45304386	C	A	ENST00000553795	ENSG00000256574	OR13A1	FALSE	FALSE
chr10	45304407	C	A	ENST00000553795	ENSG00000256574	OR13A1	FALSE	FALSE
chr10	45304411	C	T	ENST00000553795	ENSG00000256574	OR13A1	FALSE	FALSE
chr10	45304412	C	T	ENST00000553795	ENSG00000256574	OR13A1	FALSE	FALSE
chr10	45304419	T	A	ENST00000553795	ENSG00000256574	OR13A1	FALSE	FALSE
chr10	45304435	C	A	ENST00000553795	ENSG00000256574	OR13A1	FALSE	FALSE
chr10	45304435	C	G	ENST00000553795	ENSG00000256574	OR13A1	FALSE	FALSE
chr10	45304435	C	T	ENST00000553795	ENSG00000256574	OR13A1	FALSE	FALSE
chr10	45304436	T	A	ENST00000553795	ENSG00000256574	OR13A1	FALSE	FALSE
chr10	45304436	T	C	ENST00000553795	ENSG00000256574	OR13A1	FALSE	FALSE
chr10	45304436	T	G	ENST00000553795	ENSG00000256574	OR13A1	FALSE	FALSE
chr10	45307424	A	C	ENST00000553795	ENSG00000256574	OR13A1	FALSE	FALSE
chr10	45307424	A	G	ENST00000553795	ENSG00000256574	OR13A1	FALSE	FALSE
chr10	45307424	A	T	ENST00000553795	ENSG00000256574	OR13A1	FALSE	FALSE
chr10	45307425	C	A	ENST00000553795	ENSG00000256574	OR13A1	FALSE	FALSE
chr10	45307425	C	G	ENST00000553795	ENSG00000256574	OR13A1	FALSE	FALSE
chr10	45307425	C	T	ENST00000553795	ENSG00000256574	OR13A1	FALSE	FALSE
chr10	45307568	C	A	ENST00000553795	ENSG00000256574	OR13A1	FALSE	FALSE
chr10	45307568	C	G	ENST00000553795	ENSG00000256574	OR13A1	FALSE	FALSE
chr10	45307568	C	T	ENST00000553795	ENSG00000256574	OR13A1	FALSE	FALSE
chr10	45307569	T	A	ENST00000553795	ENSG00000256574	OR13A1	FALSE	FALSE
chr10	45307569	T	C	ENST00000553795	ENSG00000256574	OR13A1	FALSE	FALSE
chr10	45307569	T	G	ENST00000553795	ENSG00000256574	OR13A1	FALSE	FALSE
chr10	45307737	A	C	ENST00000553795	ENSG00000256574	OR13A1	FALSE	FALSE
chr10	45307737	A	G	ENST00000553795	ENSG00000256574	OR13A1	FALSE	FALSE
chr10	45307737	A	T	ENST00000553795	ENSG00000256574	OR13A1	FALSE	FALSE
chr10	45307738	C	A	ENST00000553795	ENSG00000256574	OR13A1	FALSE	FALSE
chr10	45307738	C	G	ENST00000553795	ENSG00000256574	OR13A1	FALSE	FALSE
chr10	45307738	C	T	ENST00000553795	ENSG00000256574	OR13A1	FALSE	FALSE
chr10	45307809	C	A	ENST00000553795	ENSG00000256574	OR13A1	FALSE	FALSE
chr10	45307809	C	G	ENST00000553795	ENSG00000256574	OR13A1	FALSE	FALSE
chr10	45307809	C	T	ENST00000553795	ENSG00000256574	OR13A1	FALSE	FALSE
chr10	45307810	T	A	ENST00000553795	ENSG00000256574	OR13A1	FALSE	FALSE
chr10	45307810	T	C	ENST00000553795	ENSG00000256574	OR13A1	FALSE	FALSE
chr10	45307810	T	G	ENST00000553795	ENSG00000256574	OR13A1	FALSE	FALSE
chr10	45315522	A	C	ENST00000553795	ENSG00000256574	OR13A1	FALSE	FALSE
chr10	45315522	A	G	ENST00000553795	ENSG00000256574	OR13A1	FALSE	FALSE
chr10	45315522	A	T	ENST00000553795	ENSG00000256574	OR13A1	FALSE	FALSE
chr10	45315523	C	A	ENST00000553795	ENSG00000256574	OR13A1	FALSE	FALSE
chr10	45315523	C	G	ENST00000553795	ENSG00000256574	OR13A1	FALSE	FALSE
chr10	45315523	C	T	ENST00000553795	ENSG00000256574	OR13A1	FALSE	FALSE
chr10	45374291	C	A	ENST00000374391	ENSG00000012779	ALOX5	FALSE	FALSE
chr10	45374291	C	G	ENST00000374391	ENSG00000012779	ALOX5	FALSE	FALSE
chr10	45374316	C	T	ENST00000374391	ENSG00000012779	ALOX5	FALSE	FALSE
chr10	45374320	G	A	ENST00000374391	ENSG00000012779	ALOX5	FALSE	FALSE
chr10	45374321	G	A	ENST00000374391	ENSG00000012779	ALOX5	FALSE	FALSE
chr10	45374342	C	A	ENST00000374391	ENSG00000012779	ALOX5	TRUE	FALSE
chr10	45374342	C	G	ENST00000374391	ENSG00000012779	ALOX5	TRUE	FALSE
chr10	45374348	C	A	ENST00000374391	ENSG00000012779	ALOX5	TRUE	FALSE
chr10	45374348	C	G	ENST00000374391	ENSG00000012779	ALOX5	TRUE	FALSE
chr10	45374365	C	A	ENST00000374391	ENSG00000012779	ALOX5	TRUE	TRUE
chr10	45374375	C	A	ENST00000374391	ENSG00000012779	ALOX5	TRUE	TRUE
chr10	45374379	G	T	ENST00000374391	ENSG00000012779	ALOX5	TRUE	TRUE
chr10	45374382	A	T	ENST00000374391	ENSG00000012779	ALOX5	TRUE	TRUE
chr10	45374397	A	T	ENST00000374391	ENSG00000012779	ALOX5	TRUE	TRUE
chr10	45374408	C	A	ENST00000374391	ENSG00000012779	ALOX5	TRUE	TRUE
chr10	45374408	C	G	ENST00000374391	ENSG00000012779	ALOX5	TRUE	TRUE
chr10	45374418	G	T	ENST00000374391	ENSG00000012779	ALOX5	TRUE	TRUE
chr10	45374430	G	A	ENST00000374391	ENSG00000012779	ALOX5	TRUE	FALSE
chr10	45374430	G	C	ENST00000374391	ENSG00000012779	ALOX5	TRUE	FALSE
chr10	45374430	G	T	ENST00000374391	ENSG00000012779	ALOX5	TRUE	FALSE
chr10	45374431	T	A	ENST00000374391	ENSG00000012779	ALOX5	TRUE	FALSE
chr10	45374431	T	C	ENST00000374391	ENSG00000012779	ALOX5	TRUE	FALSE
chr10	45374431	T	G	ENST00000374391	ENSG00000012779	ALOX5	TRUE	FALSE
chr10	45382481	A	C	ENST00000374391	ENSG00000012779	ALOX5	TRUE	FALSE
chr10	45382481	A	G	ENST00000374391	ENSG00000012779	ALOX5	TRUE	FALSE
chr10	45382481	A	T	ENST00000374391	ENSG00000012779	ALOX5	TRUE	FALSE
chr10	45382482	G	A	ENST00000374391	ENSG00000012779	ALOX5	TRUE	FALSE
chr10	45382482	G	C	ENST00000374391	ENSG00000012779	ALOX5	TRUE	FALSE
chr10	45382482	G	T	ENST00000374391	ENSG00000012779	ALOX5	TRUE	FALSE
chr10	45382490	C	A	ENST00000374391	ENSG00000012779	ALOX5	TRUE	TRUE
chr10	45382490	C	G	ENST00000374391	ENSG00000012779	ALOX5	TRUE	TRUE
chr10	45382494	C	A	ENST00000374391	ENSG00000012779	ALOX5	TRUE	TRUE
chr10	45382494	C	G	ENST00000374391	ENSG00000012779	ALOX5	TRUE	TRUE
chr10	45382510	G	T	ENST00000374391	ENSG00000012779	ALOX5	TRUE	TRUE
chr10	45382513	G	T	ENST00000374391	ENSG00000012779	ALOX5	TRUE	TRUE
chr10	45382522	G	T	ENST00000374391	ENSG00000012779	ALOX5	TRUE	TRUE
chr10	45382528	C	T	ENST00000374391	ENSG00000012779	ALOX5	TRUE	TRUE
chr10	45382537	A	T	ENST00000374391	ENSG00000012779	ALOX5	TRUE	TRUE
chr10	45382543	G	T	ENST00000374391	ENSG00000012779	ALOX5	TRUE	TRUE
chr10	45382546	A	T	ENST00000374391	ENSG00000012779	ALOX5	TRUE	TRUE
chr10	45382552	A	T	ENST00000374391	ENSG00000012779	ALOX5	TRUE	TRUE
chr10	45382557	C	A	ENST00000374391	ENSG00000012779	ALOX5	TRUE	TRUE
chr10	45382557	C	G	ENST00000374391	ENSG00000012779	ALOX5	TRUE	TRUE
chr10	45382559	G	A	ENST00000374391	ENSG00000012779	ALOX5	TRUE	TRUE
chr10	45382560	G	A	ENST00000374391	ENSG00000012779	ALOX5	TRUE	TRUE
chr10	45382574	G	A	ENST00000374391	ENSG00000012779	ALOX5	TRUE	TRUE
chr10	45382575	G	A	ENST00000374391	ENSG00000012779	ALOX5	TRUE	TRUE
chr10	45382578	C	A	ENST00000374391	ENSG00000012779	ALOX5	TRUE	TRUE
chr10	45382578	C	G	ENST00000374391	ENSG00000012779	ALOX5	TRUE	TRUE
chr10	45382582	A	T	ENST00000374391	ENSG00000012779	ALOX5	TRUE	TRUE
chr10	45382587	C	A	ENST00000374391	ENSG00000012779	ALOX5	TRUE	TRUE
chr10	45382587	C	G	ENST00000374391	ENSG00000012779	ALOX5	TRUE	TRUE
chr10	45382597	A	T	ENST00000374391	ENSG00000012779	ALOX5	TRUE	TRUE
chr10	45382617	C	A	ENST00000374391	ENSG00000012779	ALOX5	TRUE	TRUE
chr10	45382617	C	G	ENST00000374391	ENSG00000012779	ALOX5	TRUE	TRUE
chr10	45382621	G	T	ENST00000374391	ENSG00000012779	ALOX5	TRUE	TRUE
chr10	45382632	C	A	ENST00000374391	ENSG00000012779	ALOX5	TRUE	TRUE
chr10	45382635	C	A	ENST00000374391	ENSG00000012779	ALOX5	TRUE	TRUE
chr10	45382635	C	G	ENST00000374391	ENSG00000012779	ALOX5	TRUE	TRUE
chr10	45382640	G	A	ENST00000374391	ENSG00000012779	ALOX5	TRUE	TRUE
chr10	45382641	G	A	ENST00000374391	ENSG00000012779	ALOX5	TRUE	TRUE
chr10	45382657	G	T	ENST00000374391	ENSG00000012779	ALOX5	TRUE	TRUE
chr10	45382675	G	T	ENST00000374391	ENSG00000012779	ALOX5	TRUE	TRUE
chr10	45382682	G	A	ENST00000374391	ENSG00000012779	ALOX5	TRUE	FALSE
chr10	45382682	G	C	ENST00000374391	ENSG00000012779	ALOX5	TRUE	FALSE
chr10	45382682	G	T	ENST00000374391	ENSG00000012779	ALOX5	TRUE	FALSE
chr10	45382683	T	A	ENST00000374391	ENSG00000012779	ALOX5	TRUE	FALSE
chr10	45382683	T	C	ENST00000374391	ENSG00000012779	ALOX5	TRUE	FALSE
chr10	45382683	T	G	ENST00000374391	ENSG00000012779	ALOX5	TRUE	FALSE
chr10	45395853	A	C	ENST00000374391	ENSG00000012779	ALOX5	TRUE	FALSE
chr10	45395853	A	G	ENST00000374391	ENSG00000012779	ALOX5	TRUE	FALSE
chr10	45395853	A	T	ENST00000374391	ENSG00000012779	ALOX5	TRUE	FALSE
chr10	45395854	G	A	ENST00000374391	ENSG00000012779	ALOX5	TRUE	FALSE
chr10	45395854	G	C	ENST00000374391	ENSG00000012779	ALOX5	TRUE	FALSE
chr10	45395854	G	T	ENST00000374391	ENSG00000012779	ALOX5	TRUE	FALSE
chr10	45395857	A	T	ENST00000374391	ENSG00000012779	ALOX5	TRUE	TRUE
chr10	45395861	T	A	ENST00000374391	ENSG00000012779	ALOX5	TRUE	TRUE
chr10	45395866	C	T	ENST00000374391	ENSG00000012779	ALOX5	TRUE	TRUE
chr10	45395875	C	T	ENST00000374391	ENSG00000012779	ALOX5	TRUE	TRUE
chr10	45395890	A	T	ENST00000374391	ENSG00000012779	ALOX5	TRUE	TRUE
chr10	45395893	C	T	ENST00000374391	ENSG00000012779	ALOX5	TRUE	TRUE
chr10	45395899	C	T	ENST00000374391	ENSG00000012779	ALOX5	TRUE	TRUE
chr10	45395905	A	T	ENST00000374391	ENSG00000012779	ALOX5	TRUE	TRUE
chr10	45395908	G	T	ENST00000374391	ENSG00000012779	ALOX5	TRUE	TRUE
chr10	45395914	G	T	ENST00000374391	ENSG00000012779	ALOX5	TRUE	TRUE
chr10	45395923	C	T	ENST00000374391	ENSG00000012779	ALOX5	TRUE	TRUE
chr10	45395926	A	T	ENST00000374391	ENSG00000012779	ALOX5	TRUE	TRUE
chr10	45395929	C	T	ENST00000374391	ENSG00000012779	ALOX5	TRUE	TRUE
chr10	45395934	T	A	ENST00000374391	ENSG00000012779	ALOX5	TRUE	TRUE
chr10	45395934	T	G	ENST00000374391	ENSG00000012779	ALOX5	TRUE	TRUE
chr10	45395935	C	T	ENST00000374391	ENSG00000012779	ALOX5	TRUE	TRUE
chr10	45395937	G	A	ENST00000374391	ENSG00000012779	ALOX5	TRUE	FALSE
chr10	45395937	G	C	ENST00000374391	ENSG00000012779	ALOX5	TRUE	FALSE
chr10	45395937	G	T	ENST00000374391	ENSG00000012779	ALOX5	TRUE	FALSE
chr10	45395938	T	A	ENST00000374391	ENSG00000012779	ALOX5	TRUE	FALSE
chr10	45395938	T	C	ENST00000374391	ENSG00000012779	ALOX5	TRUE	FALSE
chr10	45395938	T	G	ENST00000374391	ENSG00000012779	ALOX5	TRUE	FALSE
chr10	45412189	A	C	ENST00000374391	ENSG00000012779	ALOX5	TRUE	FALSE
chr10	45412189	A	G	ENST00000374391	ENSG00000012779	ALOX5	TRUE	FALSE
chr10	45412189	A	T	ENST00000374391	ENSG00000012779	ALOX5	TRUE	FALSE
chr10	45412190	G	A	ENST00000374391	ENSG00000012779	ALOX5	TRUE	FALSE
chr10	45412190	G	C	ENST00000374391	ENSG00000012779	ALOX5	TRUE	FALSE
chr10	45412190	G	T	ENST00000374391	ENSG00000012779	ALOX5	TRUE	FALSE
chr10	45412193	G	A	ENST00000374391	ENSG00000012779	ALOX5	TRUE	TRUE
chr10	45412194	G	A	ENST00000374391	ENSG00000012779	ALOX5	TRUE	TRUE
chr10	45412198	G	T	ENST00000374391	ENSG00000012779	ALOX5	TRUE	TRUE
chr10	45412202	G	A	ENST00000374391	ENSG00000012779	ALOX5	TRUE	TRUE
chr10	45412203	G	A	ENST00000374391	ENSG00000012779	ALOX5	TRUE	TRUE
chr10	45412220	T	A	ENST00000374391	ENSG00000012779	ALOX5	TRUE	TRUE
chr10	45412234	A	T	ENST00000374391	ENSG00000012779	ALOX5	TRUE	TRUE
chr10	45412239	C	A	ENST00000374391	ENSG00000012779	ALOX5	TRUE	TRUE
chr10	45412243	A	T	ENST00000374391	ENSG00000012779	ALOX5	TRUE	TRUE
chr10	45412250	T	A	ENST00000374391	ENSG00000012779	ALOX5	TRUE	TRUE
chr10	45412250	T	G	ENST00000374391	ENSG00000012779	ALOX5	TRUE	TRUE
chr10	45412264	C	T	ENST00000374391	ENSG00000012779	ALOX5	TRUE	TRUE
chr10	45412276	G	T	ENST00000374391	ENSG00000012779	ALOX5	TRUE	TRUE
chr10	45412279	A	T	ENST00000374391	ENSG00000012779	ALOX5	TRUE	TRUE
chr10	45412282	G	T	ENST00000374391	ENSG00000012779	ALOX5	TRUE	TRUE
chr10	45412305	C	A	ENST00000374391	ENSG00000012779	ALOX5	TRUE	TRUE
chr10	45412305	C	G	ENST00000374391	ENSG00000012779	ALOX5	TRUE	TRUE
chr10	45412309	A	T	ENST00000374391	ENSG00000012779	ALOX5	TRUE	TRUE
chr10	45412314	G	A	ENST00000374391	ENSG00000012779	ALOX5	TRUE	FALSE
chr10	45412314	G	C	ENST00000374391	ENSG00000012779	ALOX5	TRUE	FALSE
chr10	45412314	G	T	ENST00000374391	ENSG00000012779	ALOX5	TRUE	FALSE
chr10	45412315	T	A	ENST00000374391	ENSG00000012779	ALOX5	TRUE	FALSE
chr10	45412315	T	C	ENST00000374391	ENSG00000012779	ALOX5	TRUE	FALSE
chr10	45412315	T	G	ENST00000374391	ENSG00000012779	ALOX5	TRUE	FALSE
chr10	45424039	A	C	ENST00000374391	ENSG00000012779	ALOX5	TRUE	FALSE
chr10	45424039	A	G	ENST00000374391	ENSG00000012779	ALOX5	TRUE	FALSE
chr10	45424039	A	T	ENST00000374391	ENSG00000012779	ALOX5	TRUE	FALSE
chr10	45424040	G	A	ENST00000374391	ENSG00000012779	ALOX5	TRUE	FALSE
chr10	45424040	G	C	ENST00000374391	ENSG00000012779	ALOX5	TRUE	FALSE
chr10	45424040	G	T	ENST00000374391	ENSG00000012779	ALOX5	TRUE	FALSE
chr10	45424045	G	T	ENST00000374391	ENSG00000012779	ALOX5	TRUE	TRUE
chr10	45424081	C	T	ENST00000374391	ENSG00000012779	ALOX5	TRUE	TRUE
chr10	45424091	G	A	ENST00000374391	ENSG00000012779	ALOX5	TRUE	TRUE
chr10	45424092	G	A	ENST00000374391	ENSG00000012779	ALOX5	TRUE	TRUE
chr10	45424111	G	T	ENST00000374391	ENSG00000012779	ALOX5	TRUE	TRUE
chr10	45424114	A	T	ENST00000374391	ENSG00000012779	ALOX5	TRUE	TRUE
chr10	45424126	A	T	ENST00000374391	ENSG00000012779	ALOX5	TRUE	TRUE
chr10	45424147	G	T	ENST00000374391	ENSG00000012779	ALOX5	TRUE	TRUE
chr10	45424148	G	A	ENST00000374391	ENSG00000012779	ALOX5	TRUE	FALSE
chr10	45424148	G	C	ENST00000374391	ENSG00000012779	ALOX5	TRUE	FALSE
chr10	45424148	G	T	ENST00000374391	ENSG00000012779	ALOX5	TRUE	FALSE
chr10	45424149	T	A	ENST00000374391	ENSG00000012779	ALOX5	TRUE	FALSE
chr10	45424149	T	C	ENST00000374391	ENSG00000012779	ALOX5	FALSE	FALSE
chr10	45424149	T	G	ENST00000374391	ENSG00000012779	ALOX5	TRUE	FALSE
chr10	45424958	A	C	ENST00000374391	ENSG00000012779	ALOX5	TRUE	FALSE
chr10	45424958	A	G	ENST00000374391	ENSG00000012779	ALOX5	TRUE	FALSE
chr10	45424958	A	T	ENST00000374391	ENSG00000012779	ALOX5	TRUE	FALSE
chr10	45424959	G	A	ENST00000374391	ENSG00000012779	ALOX5	TRUE	FALSE
chr10	45424959	G	C	ENST00000374391	ENSG00000012779	ALOX5	TRUE	FALSE
chr10	45424959	G	T	ENST00000374391	ENSG00000012779	ALOX5	TRUE	FALSE
chr10	45424978	G	A	ENST00000374391	ENSG00000012779	ALOX5	TRUE	TRUE
chr10	45424979	G	A	ENST00000374391	ENSG00000012779	ALOX5	TRUE	TRUE
chr10	45424980	C	T	ENST00000374391	ENSG00000012779	ALOX5	TRUE	TRUE
chr10	45424983	G	T	ENST00000374391	ENSG00000012779	ALOX5	TRUE	TRUE
chr10	45425003	C	A	ENST00000374391	ENSG00000012779	ALOX5	TRUE	TRUE
chr10	45425003	C	G	ENST00000374391	ENSG00000012779	ALOX5	TRUE	TRUE
chr10	45425004	C	T	ENST00000374391	ENSG00000012779	ALOX5	TRUE	TRUE
chr10	45425021	C	A	ENST00000374391	ENSG00000012779	ALOX5	TRUE	TRUE
chr10	45425032	T	A	ENST00000374391	ENSG00000012779	ALOX5	TRUE	TRUE
chr10	45425045	C	A	ENST00000374391	ENSG00000012779	ALOX5	TRUE	TRUE
chr10	45425049	G	T	ENST00000374391	ENSG00000012779	ALOX5	TRUE	TRUE
chr10	45425058	G	T	ENST00000374391	ENSG00000012779	ALOX5	TRUE	TRUE
chr10	45425061	A	T	ENST00000374391	ENSG00000012779	ALOX5	TRUE	TRUE
chr10	45425079	G	T	ENST00000374391	ENSG00000012779	ALOX5	TRUE	TRUE
chr10	45425088	G	T	ENST00000374391	ENSG00000012779	ALOX5	TRUE	TRUE
chr10	45425093	C	A	ENST00000374391	ENSG00000012779	ALOX5	TRUE	TRUE
chr10	45425100	G	T	ENST00000374391	ENSG00000012779	ALOX5	TRUE	TRUE
chr10	45425106	C	T	ENST00000374391	ENSG00000012779	ALOX5	TRUE	TRUE
chr10	45425116	T	A	ENST00000374391	ENSG00000012779	ALOX5	TRUE	TRUE
chr10	45425118	G	T	ENST00000374391	ENSG00000012779	ALOX5	TRUE	TRUE
chr10	45425121	C	T	ENST00000374391	ENSG00000012779	ALOX5	TRUE	TRUE
chr10	45425124	G	T	ENST00000374391	ENSG00000012779	ALOX5	TRUE	TRUE
chr10	45425130	C	T	ENST00000374391	ENSG00000012779	ALOX5	TRUE	TRUE
chr10	45425133	G	A	ENST00000374391	ENSG00000012779	ALOX5	TRUE	FALSE
chr10	45425133	G	C	ENST00000374391	ENSG00000012779	ALOX5	TRUE	FALSE
chr10	45425133	G	T	ENST00000374391	ENSG00000012779	ALOX5	TRUE	FALSE
chr10	45425134	T	A	ENST00000374391	ENSG00000012779	ALOX5	TRUE	FALSE
chr10	45425134	T	C	ENST00000374391	ENSG00000012779	ALOX5	TRUE	FALSE
chr10	45425134	T	G	ENST00000374391	ENSG00000012779	ALOX5	TRUE	FALSE
chr10	45428616	A	C	ENST00000374391	ENSG00000012779	ALOX5	TRUE	FALSE
chr10	45428616	A	G	ENST00000374391	ENSG00000012779	ALOX5	TRUE	FALSE
chr10	45428616	A	T	ENST00000374391	ENSG00000012779	ALOX5	TRUE	FALSE
chr10	45428617	G	A	ENST00000374391	ENSG00000012779	ALOX5	TRUE	FALSE
chr10	45428617	G	C	ENST00000374391	ENSG00000012779	ALOX5	TRUE	FALSE
chr10	45428617	G	T	ENST00000374391	ENSG00000012779	ALOX5	TRUE	FALSE
chr10	45428618	C	T	ENST00000374391	ENSG00000012779	ALOX5	TRUE	TRUE
chr10	45428645	G	T	ENST00000374391	ENSG00000012779	ALOX5	TRUE	TRUE
chr10	45428672	A	T	ENST00000374391	ENSG00000012779	ALOX5	TRUE	TRUE
chr10	45428686	C	A	ENST00000374391	ENSG00000012779	ALOX5	TRUE	TRUE
chr10	45428693	C	T	ENST00000374391	ENSG00000012779	ALOX5	TRUE	TRUE
chr10	45428716	C	A	ENST00000374391	ENSG00000012779	ALOX5	TRUE	TRUE
chr10	45428718	T	A	ENST00000374391	ENSG00000012779	ALOX5	TRUE	TRUE
chr10	45428725	T	A	ENST00000374391	ENSG00000012779	ALOX5	TRUE	TRUE
chr10	45428725	T	G	ENST00000374391	ENSG00000012779	ALOX5	TRUE	TRUE
chr10	45428726	A	T	ENST00000374391	ENSG00000012779	ALOX5	TRUE	TRUE
chr10	45428741	A	T	ENST00000374391	ENSG00000012779	ALOX5	TRUE	TRUE
chr10	45428762	C	T	ENST00000374391	ENSG00000012779	ALOX5	TRUE	TRUE
chr10	45428765	G	A	ENST00000374391	ENSG00000012779	ALOX5	TRUE	FALSE
chr10	45428765	G	C	ENST00000374391	ENSG00000012779	ALOX5	TRUE	FALSE
chr10	45428765	G	T	ENST00000374391	ENSG00000012779	ALOX5	TRUE	FALSE
chr10	45428766	T	A	ENST00000374391	ENSG00000012779	ALOX5	TRUE	FALSE
chr10	45428766	T	C	ENST00000374391	ENSG00000012779	ALOX5	TRUE	FALSE
chr10	45428766	T	G	ENST00000374391	ENSG00000012779	ALOX5	TRUE	FALSE
chr10	45440428	A	C	ENST00000374391	ENSG00000012779	ALOX5	FALSE	FALSE
chr10	45440428	A	G	ENST00000374391	ENSG00000012779	ALOX5	FALSE	FALSE
chr10	45440428	A	T	ENST00000374391	ENSG00000012779	ALOX5	FALSE	FALSE
chr10	45440429	G	A	ENST00000374391	ENSG00000012779	ALOX5	FALSE	FALSE
chr10	45440429	G	C	ENST00000374391	ENSG00000012779	ALOX5	FALSE	FALSE
chr10	45440429	G	T	ENST00000374391	ENSG00000012779	ALOX5	FALSE	FALSE
chr10	45440436	C	T	ENST00000374391	ENSG00000012779	ALOX5	TRUE	TRUE
chr10	45440445	G	T	ENST00000374391	ENSG00000012779	ALOX5	TRUE	TRUE
chr10	45440451	G	T	ENST00000374391	ENSG00000012779	ALOX5	TRUE	TRUE
chr10	45440473	C	A	ENST00000374391	ENSG00000012779	ALOX5	TRUE	TRUE
chr10	45440481	A	T	ENST00000374391	ENSG00000012779	ALOX5	TRUE	TRUE
chr10	45440486	C	A	ENST00000374391	ENSG00000012779	ALOX5	TRUE	TRUE
chr10	45440486	C	G	ENST00000374391	ENSG00000012779	ALOX5	TRUE	TRUE
chr10	45440491	G	A	ENST00000374391	ENSG00000012779	ALOX5	TRUE	TRUE
chr10	45440492	G	A	ENST00000374391	ENSG00000012779	ALOX5	TRUE	TRUE
chr10	45440497	T	A	ENST00000374391	ENSG00000012779	ALOX5	TRUE	TRUE
chr10	45440502	A	T	ENST00000374391	ENSG00000012779	ALOX5	TRUE	TRUE
chr10	45440509	G	A	ENST00000374391	ENSG00000012779	ALOX5	TRUE	TRUE
chr10	45440510	G	A	ENST00000374391	ENSG00000012779	ALOX5	TRUE	TRUE
chr10	45440538	C	T	ENST00000374391	ENSG00000012779	ALOX5	TRUE	TRUE
chr10	45440559	C	T	ENST00000374391	ENSG00000012779	ALOX5	TRUE	TRUE
chr10	45440577	G	T	ENST00000374391	ENSG00000012779	ALOX5	TRUE	TRUE
chr10	45440600	C	A	ENST00000374391	ENSG00000012779	ALOX5	TRUE	TRUE
chr10	45440600	C	G	ENST00000374391	ENSG00000012779	ALOX5	TRUE	TRUE
chr10	45440604	C	T	ENST00000374391	ENSG00000012779	ALOX5	TRUE	TRUE
chr10	45440631	A	T	ENST00000374391	ENSG00000012779	ALOX5	TRUE	TRUE
chr10	45440634	G	A	ENST00000374391	ENSG00000012779	ALOX5	TRUE	FALSE
chr10	45440634	G	C	ENST00000374391	ENSG00000012779	ALOX5	TRUE	FALSE
chr10	45440634	G	T	ENST00000374391	ENSG00000012779	ALOX5	TRUE	FALSE
chr10	45440635	T	A	ENST00000374391	ENSG00000012779	ALOX5	TRUE	FALSE
chr10	45440635	T	C	ENST00000374391	ENSG00000012779	ALOX5	TRUE	FALSE
chr10	45440635	T	G	ENST00000374391	ENSG00000012779	ALOX5	TRUE	FALSE
chr10	45441342	A	C	ENST00000374391	ENSG00000012779	ALOX5	TRUE	FALSE
chr10	45441342	A	G	ENST00000374391	ENSG00000012779	ALOX5	TRUE	FALSE
chr10	45441342	A	T	ENST00000374391	ENSG00000012779	ALOX5	TRUE	FALSE
chr10	45441343	G	A	ENST00000374391	ENSG00000012779	ALOX5	TRUE	FALSE
chr10	45441343	G	C	ENST00000374391	ENSG00000012779	ALOX5	TRUE	FALSE
chr10	45441343	G	T	ENST00000374391	ENSG00000012779	ALOX5	TRUE	FALSE
chr10	45441362	A	T	ENST00000374391	ENSG00000012779	ALOX5	TRUE	TRUE
chr10	45441386	A	T	ENST00000374391	ENSG00000012779	ALOX5	TRUE	TRUE
chr10	45441395	G	T	ENST00000374391	ENSG00000012779	ALOX5	TRUE	TRUE
chr10	45441398	C	T	ENST00000374391	ENSG00000012779	ALOX5	TRUE	TRUE
chr10	45441409	C	A	ENST00000374391	ENSG00000012779	ALOX5	TRUE	TRUE
chr10	45441410	G	T	ENST00000374391	ENSG00000012779	ALOX5	TRUE	TRUE
chr10	45441415	T	A	ENST00000374391	ENSG00000012779	ALOX5	TRUE	TRUE
chr10	45441428	A	T	ENST00000374391	ENSG00000012779	ALOX5	TRUE	TRUE
chr10	45441431	G	A	ENST00000374391	ENSG00000012779	ALOX5	TRUE	FALSE
chr10	45441431	G	C	ENST00000374391	ENSG00000012779	ALOX5	TRUE	FALSE
chr10	45441431	G	T	ENST00000374391	ENSG00000012779	ALOX5	TRUE	FALSE
chr10	45441432	T	A	ENST00000374391	ENSG00000012779	ALOX5	TRUE	FALSE
chr10	45441432	T	C	ENST00000374391	ENSG00000012779	ALOX5	FALSE	FALSE
chr10	45441432	T	G	ENST00000374391	ENSG00000012779	ALOX5	TRUE	FALSE
chr10	45443036	A	C	ENST00000374391	ENSG00000012779	ALOX5	TRUE	FALSE
chr10	45443036	A	G	ENST00000374391	ENSG00000012779	ALOX5	TRUE	FALSE
chr10	45443036	A	T	ENST00000374391	ENSG00000012779	ALOX5	TRUE	FALSE
chr10	45443037	G	A	ENST00000374391	ENSG00000012779	ALOX5	TRUE	FALSE
chr10	45443037	G	C	ENST00000374391	ENSG00000012779	ALOX5	TRUE	FALSE
chr10	45443037	G	T	ENST00000374391	ENSG00000012779	ALOX5	TRUE	FALSE
chr10	45443068	C	T	ENST00000374391	ENSG00000012779	ALOX5	TRUE	TRUE
chr10	45443077	C	T	ENST00000374391	ENSG00000012779	ALOX5	TRUE	TRUE
chr10	45443089	A	T	ENST00000374391	ENSG00000012779	ALOX5	TRUE	TRUE
chr10	45443103	T	A	ENST00000374391	ENSG00000012779	ALOX5	TRUE	TRUE
chr10	45443103	T	G	ENST00000374391	ENSG00000012779	ALOX5	TRUE	TRUE
chr10	45443115	C	A	ENST00000374391	ENSG00000012779	ALOX5	TRUE	TRUE
chr10	45443122	G	T	ENST00000374391	ENSG00000012779	ALOX5	TRUE	TRUE
chr10	45443131	A	T	ENST00000374391	ENSG00000012779	ALOX5	TRUE	TRUE
chr10	45443146	G	T	ENST00000374391	ENSG00000012779	ALOX5	TRUE	TRUE
chr10	45443152	A	T	ENST00000374391	ENSG00000012779	ALOX5	TRUE	TRUE
chr10	45443155	G	T	ENST00000374391	ENSG00000012779	ALOX5	TRUE	TRUE
chr10	45443169	C	A	ENST00000374391	ENSG00000012779	ALOX5	TRUE	TRUE
chr10	45443169	C	G	ENST00000374391	ENSG00000012779	ALOX5	TRUE	TRUE
chr10	45443172	C	A	ENST00000374391	ENSG00000012779	ALOX5	TRUE	TRUE
chr10	45443172	C	G	ENST00000374391	ENSG00000012779	ALOX5	TRUE	TRUE
chr10	45443178	C	A	ENST00000374391	ENSG00000012779	ALOX5	TRUE	TRUE
chr10	45443178	C	G	ENST00000374391	ENSG00000012779	ALOX5	TRUE	TRUE
chr10	45443201	G	A	ENST00000374391	ENSG00000012779	ALOX5	TRUE	TRUE
chr10	45443202	G	A	ENST00000374391	ENSG00000012779	ALOX5	TRUE	TRUE
chr10	45443203	G	T	ENST00000374391	ENSG00000012779	ALOX5	TRUE	TRUE
chr10	45443217	G	A	ENST00000374391	ENSG00000012779	ALOX5	TRUE	FALSE
chr10	45443217	G	C	ENST00000374391	ENSG00000012779	ALOX5	TRUE	FALSE
chr10	45443217	G	T	ENST00000374391	ENSG00000012779	ALOX5	TRUE	FALSE
chr10	45443218	T	A	ENST00000374391	ENSG00000012779	ALOX5	TRUE	FALSE
chr10	45443218	T	C	ENST00000374391	ENSG00000012779	ALOX5	TRUE	FALSE
chr10	45443218	T	G	ENST00000374391	ENSG00000012779	ALOX5	TRUE	FALSE
chr10	45443414	A	C	ENST00000374391	ENSG00000012779	ALOX5	FALSE	FALSE
chr10	45443414	A	G	ENST00000374391	ENSG00000012779	ALOX5	FALSE	FALSE
chr10	45443414	A	T	ENST00000374391	ENSG00000012779	ALOX5	FALSE	FALSE
chr10	45443415	G	A	ENST00000374391	ENSG00000012779	ALOX5	FALSE	FALSE
chr10	45443415	G	C	ENST00000374391	ENSG00000012779	ALOX5	FALSE	FALSE
chr10	45443415	G	T	ENST00000374391	ENSG00000012779	ALOX5	FALSE	FALSE
chr10	45443426	G	T	ENST00000374391	ENSG00000012779	ALOX5	TRUE	TRUE
chr10	45443443	C	A	ENST00000374391	ENSG00000012779	ALOX5	TRUE	TRUE
chr10	45443443	C	G	ENST00000374391	ENSG00000012779	ALOX5	TRUE	TRUE
chr10	45443446	C	A	ENST00000374391	ENSG00000012779	ALOX5	TRUE	TRUE
chr10	45443446	C	G	ENST00000374391	ENSG00000012779	ALOX5	TRUE	TRUE
chr10	45443447	G	T	ENST00000374391	ENSG00000012779	ALOX5	TRUE	TRUE
chr10	45443456	C	T	ENST00000374391	ENSG00000012779	ALOX5	TRUE	TRUE
chr10	45443465	G	T	ENST00000374391	ENSG00000012779	ALOX5	TRUE	TRUE
chr10	45443468	G	T	ENST00000374391	ENSG00000012779	ALOX5	TRUE	TRUE
chr10	45443477	G	T	ENST00000374391	ENSG00000012779	ALOX5	TRUE	TRUE
chr10	45443483	C	T	ENST00000374391	ENSG00000012779	ALOX5	TRUE	TRUE
chr10	45443506	C	A	ENST00000374391	ENSG00000012779	ALOX5	TRUE	TRUE
chr10	45443506	C	G	ENST00000374391	ENSG00000012779	ALOX5	TRUE	TRUE
chr10	45443512	C	A	ENST00000374391	ENSG00000012779	ALOX5	TRUE	TRUE
chr10	45443512	C	G	ENST00000374391	ENSG00000012779	ALOX5	TRUE	TRUE
chr10	45443528	A	T	ENST00000374391	ENSG00000012779	ALOX5	TRUE	TRUE
chr10	45443535	C	A	ENST00000374391	ENSG00000012779	ALOX5	TRUE	TRUE
chr10	45443535	C	G	ENST00000374391	ENSG00000012779	ALOX5	TRUE	TRUE
chr10	45443538	G	A	ENST00000374391	ENSG00000012779	ALOX5	TRUE	FALSE
chr10	45443538	G	C	ENST00000374391	ENSG00000012779	ALOX5	TRUE	FALSE
chr10	45443538	G	T	ENST00000374391	ENSG00000012779	ALOX5	TRUE	FALSE
chr10	45443539	T	A	ENST00000374391	ENSG00000012779	ALOX5	TRUE	FALSE
chr10	45443539	T	C	ENST00000374391	ENSG00000012779	ALOX5	TRUE	FALSE
chr10	45443539	T	G	ENST00000374391	ENSG00000012779	ALOX5	TRUE	FALSE
chr10	45443726	A	C	ENST00000374391	ENSG00000012779	ALOX5	TRUE	FALSE
chr10	45443726	A	G	ENST00000374391	ENSG00000012779	ALOX5	TRUE	FALSE
chr10	45443726	A	T	ENST00000374391	ENSG00000012779	ALOX5	TRUE	FALSE
chr10	45443727	G	A	ENST00000374391	ENSG00000012779	ALOX5	TRUE	FALSE
chr10	45443727	G	C	ENST00000374391	ENSG00000012779	ALOX5	TRUE	FALSE
chr10	45443727	G	T	ENST00000374391	ENSG00000012779	ALOX5	TRUE	FALSE
chr10	45443736	A	T	ENST00000374391	ENSG00000012779	ALOX5	TRUE	TRUE
chr10	45443740	C	A	ENST00000374391	ENSG00000012779	ALOX5	TRUE	TRUE
chr10	45443745	A	T	ENST00000374391	ENSG00000012779	ALOX5	TRUE	TRUE
chr10	45443754	G	T	ENST00000374391	ENSG00000012779	ALOX5	TRUE	TRUE
chr10	45443757	C	T	ENST00000374391	ENSG00000012779	ALOX5	TRUE	TRUE
chr10	45443764	C	A	ENST00000374391	ENSG00000012779	ALOX5	TRUE	TRUE
chr10	45443766	G	T	ENST00000374391	ENSG00000012779	ALOX5	TRUE	TRUE
chr10	45443771	C	A	ENST00000374391	ENSG00000012779	ALOX5	TRUE	TRUE
chr10	45443771	C	G	ENST00000374391	ENSG00000012779	ALOX5	TRUE	TRUE
chr10	45443802	C	T	ENST00000374391	ENSG00000012779	ALOX5	TRUE	TRUE
chr10	45443826	C	T	ENST00000374391	ENSG00000012779	ALOX5	TRUE	TRUE
chr10	45443829	G	A	ENST00000374391	ENSG00000012779	ALOX5	TRUE	FALSE
chr10	45443829	G	C	ENST00000374391	ENSG00000012779	ALOX5	TRUE	FALSE
chr10	45443829	G	T	ENST00000374391	ENSG00000012779	ALOX5	TRUE	FALSE
chr10	45443830	T	A	ENST00000374391	ENSG00000012779	ALOX5	TRUE	FALSE
chr10	45443830	T	C	ENST00000374391	ENSG00000012779	ALOX5	FALSE	FALSE
chr10	45443830	T	G	ENST00000374391	ENSG00000012779	ALOX5	TRUE	FALSE
chr10	45444114	A	C	ENST00000374391	ENSG00000012779	ALOX5	TRUE	FALSE
chr10	45444114	A	G	ENST00000374391	ENSG00000012779	ALOX5	TRUE	FALSE
chr10	45444114	A	T	ENST00000374391	ENSG00000012779	ALOX5	TRUE	FALSE
chr10	45444115	G	A	ENST00000374391	ENSG00000012779	ALOX5	TRUE	FALSE
chr10	45444115	G	C	ENST00000374391	ENSG00000012779	ALOX5	TRUE	FALSE
chr10	45444115	G	T	ENST00000374391	ENSG00000012779	ALOX5	TRUE	FALSE
chr10	45444118	C	A	ENST00000374391	ENSG00000012779	ALOX5	TRUE	TRUE
chr10	45444118	C	G	ENST00000374391	ENSG00000012779	ALOX5	TRUE	TRUE
chr10	45444123	G	A	ENST00000374391	ENSG00000012779	ALOX5	TRUE	TRUE
chr10	45444124	G	A	ENST00000374391	ENSG00000012779	ALOX5	TRUE	TRUE
chr10	45444127	C	A	ENST00000374391	ENSG00000012779	ALOX5	TRUE	TRUE
chr10	45444132	G	A	ENST00000374391	ENSG00000012779	ALOX5	TRUE	TRUE
chr10	45444133	G	A	ENST00000374391	ENSG00000012779	ALOX5	TRUE	TRUE
chr10	45444158	C	T	ENST00000374391	ENSG00000012779	ALOX5	TRUE	TRUE
chr10	45444179	A	T	ENST00000374391	ENSG00000012779	ALOX5	TRUE	TRUE
chr10	45444197	G	T	ENST00000374391	ENSG00000012779	ALOX5	TRUE	TRUE
chr10	45444200	C	T	ENST00000374391	ENSG00000012779	ALOX5	TRUE	TRUE
chr10	45444238	C	A	ENST00000374391	ENSG00000012779	ALOX5	FALSE	FALSE
chr10	45444240	G	A	ENST00000374391	ENSG00000012779	ALOX5	FALSE	FALSE
chr10	45444241	G	A	ENST00000374391	ENSG00000012779	ALOX5	FALSE	FALSE
chr10	45444258	G	A	ENST00000374391	ENSG00000012779	ALOX5	FALSE	FALSE
chr10	45444259	G	A	ENST00000374391	ENSG00000012779	ALOX5	FALSE	FALSE
chr10	45444269	C	T	ENST00000374391	ENSG00000012779	ALOX5	FALSE	FALSE
chr10	45444275	C	T	ENST00000374391	ENSG00000012779	ALOX5	FALSE	FALSE
chr10	45444278	G	T	ENST00000374391	ENSG00000012779	ALOX5	FALSE	FALSE
chr10	45444284	G	T	ENST00000374391	ENSG00000012779	ALOX5	FALSE	FALSE
chr10	45444287	G	A	ENST00000374391	ENSG00000012779	ALOX5	TRUE	FALSE
chr10	45444287	G	C	ENST00000374391	ENSG00000012779	ALOX5	TRUE	FALSE
chr10	45444287	G	T	ENST00000374391	ENSG00000012779	ALOX5	TRUE	FALSE
chr10	45444288	T	A	ENST00000374391	ENSG00000012779	ALOX5	TRUE	FALSE
chr10	45444288	T	C	ENST00000374391	ENSG00000012779	ALOX5	TRUE	FALSE
chr10	45444288	T	G	ENST00000374391	ENSG00000012779	ALOX5	TRUE	FALSE
chr10	45445506	A	C	ENST00000374391	ENSG00000012779	ALOX5	TRUE	FALSE
chr10	45445506	A	G	ENST00000374391	ENSG00000012779	ALOX5	TRUE	FALSE
chr10	45445506	A	T	ENST00000374391	ENSG00000012779	ALOX5	TRUE	FALSE
chr10	45445507	G	A	ENST00000374391	ENSG00000012779	ALOX5	TRUE	FALSE
chr10	45445507	G	C	ENST00000374391	ENSG00000012779	ALOX5	TRUE	FALSE
chr10	45445507	G	T	ENST00000374391	ENSG00000012779	ALOX5	TRUE	FALSE
chr10	45445525	C	A	ENST00000374391	ENSG00000012779	ALOX5	FALSE	FALSE
chr10	45445525	C	G	ENST00000374391	ENSG00000012779	ALOX5	FALSE	FALSE
chr10	45445529	G	T	ENST00000374391	ENSG00000012779	ALOX5	FALSE	FALSE
chr10	45445532	G	T	ENST00000374391	ENSG00000012779	ALOX5	FALSE	FALSE
chr10	45445544	G	T	ENST00000374391	ENSG00000012779	ALOX5	FALSE	FALSE
chr10	45445547	A	T	ENST00000374391	ENSG00000012779	ALOX5	FALSE	FALSE
chr10	45445556	A	T	ENST00000374391	ENSG00000012779	ALOX5	FALSE	FALSE
chr10	45445559	G	T	ENST00000374391	ENSG00000012779	ALOX5	FALSE	FALSE
chr10	45445571	C	T	ENST00000374391	ENSG00000012779	ALOX5	FALSE	FALSE
chr10	45445580	A	T	ENST00000374391	ENSG00000012779	ALOX5	FALSE	FALSE
chr10	45445589	G	T	ENST00000374391	ENSG00000012779	ALOX5	FALSE	FALSE
chr10	45445613	G	T	ENST00000374391	ENSG00000012779	ALOX5	FALSE	FALSE
chr10	45445622	A	T	ENST00000374391	ENSG00000012779	ALOX5	FALSE	FALSE
chr10	45445625	A	T	ENST00000374391	ENSG00000012779	ALOX5	FALSE	FALSE
chr10	45445628	A	T	ENST00000374391	ENSG00000012779	ALOX5	FALSE	FALSE
chr10	45445631	C	T	ENST00000374391	ENSG00000012779	ALOX5	FALSE	FALSE
chr10	45445642	T	A	ENST00000374391	ENSG00000012779	ALOX5	FALSE	FALSE
chr10	45445642	T	G	ENST00000374391	ENSG00000012779	ALOX5	FALSE	FALSE
chr10	45445645	C	A	ENST00000374391	ENSG00000012779	ALOX5	FALSE	FALSE
chr10	45445645	C	G	ENST00000374391	ENSG00000012779	ALOX5	FALSE	FALSE
chr10	45445648	C	A	ENST00000374391	ENSG00000012779	ALOX5	FALSE	FALSE
chr10	45445648	C	G	ENST00000374391	ENSG00000012779	ALOX5	FALSE	FALSE
chr10	45445650	T	A	ENST00000374391	ENSG00000012779	ALOX5	FALSE	FALSE
chr10	45458256	C	A	ENST00000453424	ENSG00000165406	MARCHF8	FALSE	FALSE
chr10	45458262	C	A	ENST00000453424	ENSG00000165406	MARCHF8	FALSE	FALSE
chr10	45458271	C	A	ENST00000453424	ENSG00000165406	MARCHF8	FALSE	FALSE
chr10	45458277	C	A	ENST00000453424	ENSG00000165406	MARCHF8	FALSE	FALSE
chr10	45458281	G	T	ENST00000453424	ENSG00000165406	MARCHF8	FALSE	FALSE
chr10	45458284	A	T	ENST00000453424	ENSG00000165406	MARCHF8	FALSE	FALSE
chr10	45458308	A	T	ENST00000453424	ENSG00000165406	MARCHF8	FALSE	FALSE
chr10	45458316	C	A	ENST00000453424	ENSG00000165406	MARCHF8	FALSE	FALSE
chr10	45458317	A	C	ENST00000453424	ENSG00000165406	MARCHF8	FALSE	FALSE
chr10	45458317	A	T	ENST00000453424	ENSG00000165406	MARCHF8	FALSE	FALSE
chr10	45458322	C	A	ENST00000453424	ENSG00000165406	MARCHF8	FALSE	FALSE
chr10	45458328	T	A	ENST00000453424	ENSG00000165406	MARCHF8	FALSE	FALSE
chr10	45458334	C	A	ENST00000453424	ENSG00000165406	MARCHF8	FALSE	FALSE
chr10	45458346	C	A	ENST00000453424	ENSG00000165406	MARCHF8	FALSE	FALSE
chr10	45458361	T	A	ENST00000453424	ENSG00000165406	MARCHF8	FALSE	FALSE
chr10	45458364	C	A	ENST00000453424	ENSG00000165406	MARCHF8	FALSE	FALSE
chr10	45458376	T	A	ENST00000453424	ENSG00000165406	MARCHF8	FALSE	FALSE
chr10	45458379	T	A	ENST00000453424	ENSG00000165406	MARCHF8	FALSE	FALSE
chr10	45458388	C	A	ENST00000453424	ENSG00000165406	MARCHF8	FALSE	FALSE
chr10	45458392	A	T	ENST00000453424	ENSG00000165406	MARCHF8	FALSE	FALSE
chr10	45458400	G	A	ENST00000453424	ENSG00000165406	MARCHF8	FALSE	FALSE
chr10	45458404	A	C	ENST00000453424	ENSG00000165406	MARCHF8	FALSE	FALSE
chr10	45458404	A	T	ENST00000453424	ENSG00000165406	MARCHF8	FALSE	FALSE
chr10	45458415	T	A	ENST00000453424	ENSG00000165406	MARCHF8	FALSE	FALSE
chr10	45458419	A	C	ENST00000453424	ENSG00000165406	MARCHF8	FALSE	FALSE
chr10	45458419	A	T	ENST00000453424	ENSG00000165406	MARCHF8	FALSE	FALSE
chr10	45458427	T	A	ENST00000453424	ENSG00000165406	MARCHF8	FALSE	FALSE
chr10	45458433	T	A	ENST00000453424	ENSG00000165406	MARCHF8	FALSE	FALSE
chr10	45458436	T	A	ENST00000453424	ENSG00000165406	MARCHF8	FALSE	FALSE
chr10	45458437	C	T	ENST00000453424	ENSG00000165406	MARCHF8	FALSE	FALSE
chr10	45458438	C	T	ENST00000453424	ENSG00000165406	MARCHF8	FALSE	FALSE
chr10	45458441	A	T	ENST00000453424	ENSG00000165406	MARCHF8	FALSE	FALSE
chr10	45458445	G	A	ENST00000453424	ENSG00000165406	MARCHF8	FALSE	FALSE
chr10	45458449	A	C	ENST00000453424	ENSG00000165406	MARCHF8	FALSE	FALSE
chr10	45458449	A	T	ENST00000453424	ENSG00000165406	MARCHF8	FALSE	FALSE
chr10	45458457	T	A	ENST00000453424	ENSG00000165406	MARCHF8	FALSE	FALSE
chr10	45458458	A	T	ENST00000453424	ENSG00000165406	MARCHF8	FALSE	FALSE
chr10	45458463	G	A	ENST00000453424	ENSG00000165406	MARCHF8	FALSE	FALSE
chr10	45458467	A	C	ENST00000453424	ENSG00000165406	MARCHF8	FALSE	FALSE
chr10	45458467	A	T	ENST00000453424	ENSG00000165406	MARCHF8	FALSE	FALSE
chr10	45458484	C	A	ENST00000453424	ENSG00000165406	MARCHF8	FALSE	FALSE
chr10	45458487	C	A	ENST00000453424	ENSG00000165406	MARCHF8	FALSE	FALSE
chr10	45458513	A	T	ENST00000453424	ENSG00000165406	MARCHF8	FALSE	FALSE
chr10	45458517	T	A	ENST00000453424	ENSG00000165406	MARCHF8	FALSE	FALSE
chr10	45458521	C	T	ENST00000453424	ENSG00000165406	MARCHF8	FALSE	FALSE
chr10	45458522	C	T	ENST00000453424	ENSG00000165406	MARCHF8	FALSE	FALSE
chr10	45458530	C	T	ENST00000453424	ENSG00000165406	MARCHF8	FALSE	FALSE
chr10	45458531	C	T	ENST00000453424	ENSG00000165406	MARCHF8	FALSE	FALSE
chr10	45458535	C	A	ENST00000453424	ENSG00000165406	MARCHF8	FALSE	FALSE
chr10	45458544	C	A	ENST00000453424	ENSG00000165406	MARCHF8	TRUE	FALSE
chr10	45458544	C	G	ENST00000453424	ENSG00000165406	MARCHF8	TRUE	FALSE
chr10	45458544	C	T	ENST00000453424	ENSG00000165406	MARCHF8	TRUE	FALSE
chr10	45458545	T	A	ENST00000453424	ENSG00000165406	MARCHF8	TRUE	FALSE
chr10	45458545	T	C	ENST00000453424	ENSG00000165406	MARCHF8	TRUE	FALSE
chr10	45458545	T	G	ENST00000453424	ENSG00000165406	MARCHF8	TRUE	FALSE
chr10	45459118	A	C	ENST00000453424	ENSG00000165406	MARCHF8	TRUE	FALSE
chr10	45459118	A	G	ENST00000453424	ENSG00000165406	MARCHF8	FALSE	FALSE
chr10	45459118	A	T	ENST00000453424	ENSG00000165406	MARCHF8	TRUE	FALSE
chr10	45459119	C	A	ENST00000453424	ENSG00000165406	MARCHF8	TRUE	FALSE
chr10	45459119	C	G	ENST00000453424	ENSG00000165406	MARCHF8	TRUE	FALSE
chr10	45459119	C	T	ENST00000453424	ENSG00000165406	MARCHF8	TRUE	FALSE
chr10	45459120	C	A	ENST00000453424	ENSG00000165406	MARCHF8	FALSE	FALSE
chr10	45459129	G	A	ENST00000453424	ENSG00000165406	MARCHF8	FALSE	FALSE
chr10	45459135	G	A	ENST00000453424	ENSG00000165406	MARCHF8	FALSE	FALSE
chr10	45459138	T	A	ENST00000453424	ENSG00000165406	MARCHF8	FALSE	FALSE
chr10	45459144	C	A	ENST00000453424	ENSG00000165406	MARCHF8	FALSE	FALSE
chr10	45459147	C	A	ENST00000453424	ENSG00000165406	MARCHF8	FALSE	FALSE
chr10	45459169	A	C	ENST00000453424	ENSG00000165406	MARCHF8	FALSE	FALSE
chr10	45459169	A	T	ENST00000453424	ENSG00000165406	MARCHF8	FALSE	FALSE
chr10	45459173	A	T	ENST00000453424	ENSG00000165406	MARCHF8	TRUE	TRUE
chr10	45459178	C	T	ENST00000453424	ENSG00000165406	MARCHF8	TRUE	TRUE
chr10	45459179	C	T	ENST00000453424	ENSG00000165406	MARCHF8	TRUE	TRUE
chr10	45459187	A	T	ENST00000453424	ENSG00000165406	MARCHF8	TRUE	TRUE
chr10	45459218	G	C	ENST00000453424	ENSG00000165406	MARCHF8	TRUE	TRUE
chr10	45459218	G	T	ENST00000453424	ENSG00000165406	MARCHF8	TRUE	TRUE
chr10	45459220	G	T	ENST00000453424	ENSG00000165406	MARCHF8	TRUE	TRUE
chr10	45459231	T	A	ENST00000453424	ENSG00000165406	MARCHF8	TRUE	TRUE
chr10	45459240	C	A	ENST00000453424	ENSG00000165406	MARCHF8	TRUE	TRUE
chr10	45459255	G	A	ENST00000453424	ENSG00000165406	MARCHF8	TRUE	TRUE
chr10	45459257	A	T	ENST00000453424	ENSG00000165406	MARCHF8	TRUE	TRUE
chr10	45459261	T	A	ENST00000453424	ENSG00000165406	MARCHF8	TRUE	TRUE
chr10	45459264	C	A	ENST00000453424	ENSG00000165406	MARCHF8	TRUE	TRUE
chr10	45459265	C	T	ENST00000453424	ENSG00000165406	MARCHF8	TRUE	TRUE
chr10	45459266	C	T	ENST00000453424	ENSG00000165406	MARCHF8	TRUE	TRUE
chr10	45459268	C	A	ENST00000453424	ENSG00000165406	MARCHF8	TRUE	FALSE
chr10	45459268	C	G	ENST00000453424	ENSG00000165406	MARCHF8	TRUE	FALSE
chr10	45459268	C	T	ENST00000453424	ENSG00000165406	MARCHF8	TRUE	FALSE
chr10	45459269	T	A	ENST00000453424	ENSG00000165406	MARCHF8	TRUE	FALSE
chr10	45459269	T	C	ENST00000453424	ENSG00000165406	MARCHF8	TRUE	FALSE
chr10	45459269	T	G	ENST00000453424	ENSG00000165406	MARCHF8	TRUE	FALSE
chr10	45461229	A	C	ENST00000453424	ENSG00000165406	MARCHF8	TRUE	FALSE
chr10	45461229	A	G	ENST00000453424	ENSG00000165406	MARCHF8	TRUE	FALSE
chr10	45461229	A	T	ENST00000453424	ENSG00000165406	MARCHF8	TRUE	FALSE
chr10	45461230	C	A	ENST00000453424	ENSG00000165406	MARCHF8	TRUE	FALSE
chr10	45461230	C	G	ENST00000453424	ENSG00000165406	MARCHF8	TRUE	FALSE
chr10	45461230	C	T	ENST00000453424	ENSG00000165406	MARCHF8	TRUE	FALSE
chr10	45461233	T	A	ENST00000453424	ENSG00000165406	MARCHF8	TRUE	TRUE
chr10	45461236	T	A	ENST00000453424	ENSG00000165406	MARCHF8	TRUE	TRUE
chr10	45461245	T	A	ENST00000453424	ENSG00000165406	MARCHF8	TRUE	TRUE
chr10	45461251	T	A	ENST00000453424	ENSG00000165406	MARCHF8	TRUE	TRUE
chr10	45461257	C	A	ENST00000453424	ENSG00000165406	MARCHF8	TRUE	TRUE
chr10	45461269	C	A	ENST00000453424	ENSG00000165406	MARCHF8	TRUE	TRUE
chr10	45461270	A	C	ENST00000453424	ENSG00000165406	MARCHF8	TRUE	TRUE
chr10	45461270	A	T	ENST00000453424	ENSG00000165406	MARCHF8	TRUE	TRUE
chr10	45461275	T	A	ENST00000453424	ENSG00000165406	MARCHF8	TRUE	TRUE
chr10	45461276	G	T	ENST00000453424	ENSG00000165406	MARCHF8	TRUE	TRUE
chr10	45461284	C	A	ENST00000453424	ENSG00000165406	MARCHF8	TRUE	TRUE
chr10	45461285	G	T	ENST00000453424	ENSG00000165406	MARCHF8	TRUE	TRUE
chr10	45461288	G	T	ENST00000453424	ENSG00000165406	MARCHF8	TRUE	TRUE
chr10	45461308	T	A	ENST00000453424	ENSG00000165406	MARCHF8	TRUE	TRUE
chr10	45461312	C	T	ENST00000453424	ENSG00000165406	MARCHF8	TRUE	TRUE
chr10	45461313	C	T	ENST00000453424	ENSG00000165406	MARCHF8	TRUE	TRUE
chr10	45461317	G	A	ENST00000453424	ENSG00000165406	MARCHF8	TRUE	TRUE
chr10	45461320	G	A	ENST00000453424	ENSG00000165406	MARCHF8	TRUE	TRUE
chr10	45461324	G	T	ENST00000453424	ENSG00000165406	MARCHF8	TRUE	TRUE
chr10	45461332	G	A	ENST00000453424	ENSG00000165406	MARCHF8	TRUE	TRUE
chr10	45461353	C	A	ENST00000453424	ENSG00000165406	MARCHF8	TRUE	TRUE
chr10	45461357	G	T	ENST00000453424	ENSG00000165406	MARCHF8	TRUE	TRUE
chr10	45461363	G	T	ENST00000453424	ENSG00000165406	MARCHF8	TRUE	TRUE
chr10	45461386	C	A	ENST00000453424	ENSG00000165406	MARCHF8	TRUE	TRUE
chr10	45461395	C	A	ENST00000453424	ENSG00000165406	MARCHF8	TRUE	TRUE
chr10	45461398	C	A	ENST00000453424	ENSG00000165406	MARCHF8	TRUE	TRUE
chr10	45461399	A	T	ENST00000453424	ENSG00000165406	MARCHF8	TRUE	TRUE
chr10	45461405	G	T	ENST00000453424	ENSG00000165406	MARCHF8	TRUE	TRUE
chr10	45461412	C	A	ENST00000453424	ENSG00000165406	MARCHF8	TRUE	FALSE
chr10	45461412	C	G	ENST00000453424	ENSG00000165406	MARCHF8	TRUE	FALSE
chr10	45461412	C	T	ENST00000453424	ENSG00000165406	MARCHF8	TRUE	FALSE
chr10	45461413	T	A	ENST00000453424	ENSG00000165406	MARCHF8	TRUE	FALSE
chr10	45461413	T	C	ENST00000453424	ENSG00000165406	MARCHF8	TRUE	FALSE
chr10	45461413	T	G	ENST00000453424	ENSG00000165406	MARCHF8	TRUE	FALSE
chr10	45463149	A	C	ENST00000453424	ENSG00000165406	MARCHF8	FALSE	FALSE
chr10	45463149	A	G	ENST00000453424	ENSG00000165406	MARCHF8	FALSE	FALSE
chr10	45463149	A	T	ENST00000453424	ENSG00000165406	MARCHF8	FALSE	FALSE
chr10	45463150	C	A	ENST00000453424	ENSG00000165406	MARCHF8	FALSE	FALSE
chr10	45463150	C	G	ENST00000453424	ENSG00000165406	MARCHF8	FALSE	FALSE
chr10	45463150	C	T	ENST00000453424	ENSG00000165406	MARCHF8	FALSE	FALSE
chr10	45463153	G	T	ENST00000453424	ENSG00000165406	MARCHF8	TRUE	TRUE
chr10	45463166	G	C	ENST00000453424	ENSG00000165406	MARCHF8	TRUE	TRUE
chr10	45463166	G	T	ENST00000453424	ENSG00000165406	MARCHF8	TRUE	TRUE
chr10	45463193	A	C	ENST00000453424	ENSG00000165406	MARCHF8	TRUE	TRUE
chr10	45463193	A	T	ENST00000453424	ENSG00000165406	MARCHF8	TRUE	TRUE
chr10	45463197	T	A	ENST00000453424	ENSG00000165406	MARCHF8	TRUE	TRUE
chr10	45463200	C	A	ENST00000453424	ENSG00000165406	MARCHF8	TRUE	TRUE
chr10	45463216	A	T	ENST00000453424	ENSG00000165406	MARCHF8	TRUE	TRUE
chr10	45463236	T	A	ENST00000453424	ENSG00000165406	MARCHF8	TRUE	TRUE
chr10	45463239	C	A	ENST00000453424	ENSG00000165406	MARCHF8	TRUE	TRUE
chr10	45463246	G	T	ENST00000453424	ENSG00000165406	MARCHF8	TRUE	TRUE
chr10	45463275	T	A	ENST00000453424	ENSG00000165406	MARCHF8	TRUE	TRUE
chr10	45463281	T	A	ENST00000453424	ENSG00000165406	MARCHF8	TRUE	TRUE
chr10	45463299	C	A	ENST00000453424	ENSG00000165406	MARCHF8	TRUE	TRUE
chr10	45463317	C	A	ENST00000453424	ENSG00000165406	MARCHF8	TRUE	TRUE
chr10	45463323	C	A	ENST00000453424	ENSG00000165406	MARCHF8	TRUE	TRUE
chr10	45463330	G	T	ENST00000453424	ENSG00000165406	MARCHF8	TRUE	TRUE
chr10	45463368	T	A	ENST00000453424	ENSG00000165406	MARCHF8	TRUE	TRUE
chr10	45463390	G	T	ENST00000453424	ENSG00000165406	MARCHF8	TRUE	TRUE
chr10	45463398	C	A	ENST00000453424	ENSG00000165406	MARCHF8	TRUE	TRUE
chr10	45463404	C	A	ENST00000453424	ENSG00000165406	MARCHF8	TRUE	TRUE
chr10	45463433	A	T	ENST00000453424	ENSG00000165406	MARCHF8	TRUE	TRUE
chr10	45463442	G	T	ENST00000453424	ENSG00000165406	MARCHF8	TRUE	TRUE
chr10	45463448	G	C	ENST00000453424	ENSG00000165406	MARCHF8	TRUE	TRUE
chr10	45463448	G	T	ENST00000453424	ENSG00000165406	MARCHF8	TRUE	TRUE
chr10	45463456	G	C	ENST00000453424	ENSG00000165406	MARCHF8	TRUE	TRUE
chr10	45463456	G	T	ENST00000453424	ENSG00000165406	MARCHF8	TRUE	TRUE
chr10	45463461	G	A	ENST00000453424	ENSG00000165406	MARCHF8	TRUE	TRUE
chr10	45463470	G	A	ENST00000453424	ENSG00000165406	MARCHF8	TRUE	TRUE
chr10	45463479	G	A	ENST00000453424	ENSG00000165406	MARCHF8	TRUE	TRUE
chr10	45463491	C	A	ENST00000453424	ENSG00000165406	MARCHF8	TRUE	TRUE
chr10	45463503	T	A	ENST00000453424	ENSG00000165406	MARCHF8	TRUE	TRUE
chr10	45463506	C	A	ENST00000453424	ENSG00000165406	MARCHF8	TRUE	TRUE
chr10	45463509	C	A	ENST00000453424	ENSG00000165406	MARCHF8	TRUE	TRUE
chr10	45463536	T	A	ENST00000453424	ENSG00000165406	MARCHF8	TRUE	TRUE
chr10	45463545	C	A	ENST00000453424	ENSG00000165406	MARCHF8	TRUE	TRUE
chr10	45463551	C	A	ENST00000453424	ENSG00000165406	MARCHF8	TRUE	TRUE
chr10	45463553	G	C	ENST00000453424	ENSG00000165406	MARCHF8	TRUE	TRUE
chr10	45463553	G	T	ENST00000453424	ENSG00000165406	MARCHF8	TRUE	TRUE
chr10	45463562	G	C	ENST00000453424	ENSG00000165406	MARCHF8	TRUE	TRUE
chr10	45463562	G	T	ENST00000453424	ENSG00000165406	MARCHF8	TRUE	TRUE
chr10	45463579	G	T	ENST00000453424	ENSG00000165406	MARCHF8	TRUE	TRUE
chr10	45463583	G	C	ENST00000453424	ENSG00000165406	MARCHF8	TRUE	TRUE
chr10	45463583	G	T	ENST00000453424	ENSG00000165406	MARCHF8	TRUE	TRUE
chr10	45463588	A	T	ENST00000453424	ENSG00000165406	MARCHF8	TRUE	TRUE
chr10	45463599	T	A	ENST00000453424	ENSG00000165406	MARCHF8	TRUE	TRUE
chr10	45463617	T	A	ENST00000453424	ENSG00000165406	MARCHF8	TRUE	TRUE
chr10	45463632	T	A	ENST00000453424	ENSG00000165406	MARCHF8	TRUE	TRUE
chr10	45463635	T	A	ENST00000453424	ENSG00000165406	MARCHF8
chr10	45463638	C	A	ENST00000453424	ENSG00000165406	MARCHF8	TRUE	TRUE
chr10	45463641	T	A	ENST00000453424	ENSG00000165406	MARCHF8	TRUE	TRUE
chr10	45463662	T	A	ENST00000453424	ENSG00000165406	MARCHF8	TRUE	TRUE
chr10	45463666	A	T	ENST00000453424	ENSG00000165406	MARCHF8	TRUE	TRUE
chr10	45463677	G	A	ENST00000453424	ENSG00000165406	MARCHF8	TRUE	TRUE
chr10	45463688	A	C	ENST00000453424	ENSG00000165406	MARCHF8	TRUE	TRUE
chr10	45463688	A	T	ENST00000453424	ENSG00000165406	MARCHF8	TRUE	TRUE
chr10	45463692	T	A	ENST00000453424	ENSG00000165406	MARCHF8	TRUE	TRUE
chr10	45463698	C	A	ENST00000453424	ENSG00000165406	MARCHF8	TRUE	TRUE
chr10	45463702	A	T	ENST00000453424	ENSG00000165406	MARCHF8	TRUE	TRUE
chr10	45463710	T	A	ENST00000453424	ENSG00000165406	MARCHF8	TRUE	TRUE
chr10	45463713	C	A	ENST00000453424	ENSG00000165406	MARCHF8	TRUE	TRUE
chr10	45463717	A	C	ENST00000453424	ENSG00000165406	MARCHF8	TRUE	TRUE
chr10	45463717	A	T	ENST00000453424	ENSG00000165406	MARCHF8	TRUE	TRUE
chr10	45463731	C	A	ENST00000453424	ENSG00000165406	MARCHF8	TRUE	TRUE
chr10	45463733	G	C	ENST00000453424	ENSG00000165406	MARCHF8	TRUE	TRUE
chr10	45463733	G	T	ENST00000453424	ENSG00000165406	MARCHF8	TRUE	TRUE
chr10	45463743	G	A	ENST00000453424	ENSG00000165406	MARCHF8	TRUE	TRUE
chr10	45463749	T	A	ENST00000453424	ENSG00000165406	MARCHF8	TRUE	TRUE
chr10	45463752	C	A	ENST00000453424	ENSG00000165406	MARCHF8	TRUE	TRUE
chr10	45463775	G	C	ENST00000453424	ENSG00000165406	MARCHF8	TRUE	TRUE
chr10	45463775	G	T	ENST00000453424	ENSG00000165406	MARCHF8	TRUE	TRUE
chr10	45463782	T	A	ENST00000453424	ENSG00000165406	MARCHF8	TRUE	TRUE
chr10	45463791	T	A	ENST00000453424	ENSG00000165406	MARCHF8	TRUE	TRUE
chr10	45463794	T	A	ENST00000453424	ENSG00000165406	MARCHF8	TRUE	TRUE
chr10	45463800	T	A	ENST00000453424	ENSG00000165406	MARCHF8	TRUE	TRUE
chr10	45463809	T	A	ENST00000453424	ENSG00000165406	MARCHF8	TRUE	TRUE
chr10	45463818	T	A	ENST00000453424	ENSG00000165406	MARCHF8	TRUE	TRUE
chr10	45463820	A	T	ENST00000453424	ENSG00000165406	MARCHF8	TRUE	TRUE
chr10	45463827	G	A	ENST00000453424	ENSG00000165406	MARCHF8	TRUE	TRUE
chr10	45463831	C	T	ENST00000453424	ENSG00000165406	MARCHF8	TRUE	TRUE
chr10	45463832	C	T	ENST00000453424	ENSG00000165406	MARCHF8	TRUE	TRUE
chr10	45463836	C	A	ENST00000453424	ENSG00000165406	MARCHF8	TRUE	TRUE
chr10	45463838	G	C	ENST00000453424	ENSG00000165406	MARCHF8	TRUE	TRUE
chr10	45463838	G	T	ENST00000453424	ENSG00000165406	MARCHF8	TRUE	TRUE
chr10	45463854	T	A	ENST00000453424	ENSG00000165406	MARCHF8	TRUE	TRUE
chr10	45463857	T	A	ENST00000453424	ENSG00000165406	MARCHF8	TRUE	TRUE
chr10	45463859	G	C	ENST00000453424	ENSG00000165406	MARCHF8	TRUE	TRUE
chr10	45463859	G	T	ENST00000453424	ENSG00000165406	MARCHF8	TRUE	TRUE
chr10	45463866	G	A	ENST00000453424	ENSG00000165406	MARCHF8	TRUE	TRUE
chr10	45463868	A	C	ENST00000453424	ENSG00000165406	MARCHF8	TRUE	TRUE
chr10	45463868	A	T	ENST00000453424	ENSG00000165406	MARCHF8	TRUE	TRUE
chr10	45463878	T	A	ENST00000453424	ENSG00000165406	MARCHF8	TRUE	TRUE
chr10	45463879	A	T	ENST00000453424	ENSG00000165406	MARCHF8	TRUE	TRUE
chr10	45463905	G	A	ENST00000453424	ENSG00000165406	MARCHF8	TRUE	TRUE
chr10	45463920	G	A	ENST00000453424	ENSG00000165406	MARCHF8	TRUE	TRUE
chr10	45463921	G	T	ENST00000453424	ENSG00000165406	MARCHF8	TRUE	TRUE
chr10	45463935	T	A	ENST00000453424	ENSG00000165406	MARCHF8	TRUE	TRUE
chr10	45463937	G	T	ENST00000453424	ENSG00000165406	MARCHF8	TRUE	TRUE
chr10	45463953	G	A	ENST00000453424	ENSG00000165406	MARCHF8	TRUE	TRUE
chr10	45463969	A	T	ENST00000453424	ENSG00000165406	MARCHF8	TRUE	TRUE
chr10	45463972	A	T	ENST00000453424	ENSG00000165406	MARCHF8	TRUE	TRUE
chr10	45463977	C	A	ENST00000453424	ENSG00000165406	MARCHF8	TRUE	TRUE
chr10	45463997	C	A	ENST00000453424	ENSG00000165406	MARCHF8	FALSE	FALSE
chr10	45463997	C	G	ENST00000453424	ENSG00000165406	MARCHF8	FALSE	FALSE
chr10	45463997	C	T	ENST00000453424	ENSG00000165406	MARCHF8	FALSE	FALSE
chr10	45463998	T	A	ENST00000453424	ENSG00000165406	MARCHF8	FALSE	FALSE
chr10	45463998	T	C	ENST00000453424	ENSG00000165406	MARCHF8	FALSE	FALSE
chr10	45463998	T	G	ENST00000453424	ENSG00000165406	MARCHF8	FALSE	FALSE
chr10	45464237	A	C	ENST00000453424	ENSG00000165406	MARCHF8	TRUE	FALSE
chr10	45464237	A	G	ENST00000453424	ENSG00000165406	MARCHF8	TRUE	FALSE
chr10	45464237	A	T	ENST00000453424	ENSG00000165406	MARCHF8	TRUE	FALSE
chr10	45464238	C	A	ENST00000453424	ENSG00000165406	MARCHF8	TRUE	FALSE
chr10	45464238	C	G	ENST00000453424	ENSG00000165406	MARCHF8	TRUE	FALSE
chr10	45464238	C	T	ENST00000453424	ENSG00000165406	MARCHF8	TRUE	FALSE
chr10	45464241	G	T	ENST00000453424	ENSG00000165406	MARCHF8	TRUE	TRUE
chr10	45464252	G	A	ENST00000453424	ENSG00000165406	MARCHF8	TRUE	TRUE
chr10	45464305	G	C	ENST00000453424	ENSG00000165406	MARCHF8	TRUE	TRUE
chr10	45464305	G	T	ENST00000453424	ENSG00000165406	MARCHF8	TRUE	TRUE
chr10	45464311	G	C	ENST00000453424	ENSG00000165406	MARCHF8	TRUE	TRUE
chr10	45464311	G	T	ENST00000453424	ENSG00000165406	MARCHF8	TRUE	TRUE
chr10	45464328	C	A	ENST00000453424	ENSG00000165406	MARCHF8	TRUE	FALSE
chr10	45464328	C	G	ENST00000453424	ENSG00000165406	MARCHF8	TRUE	FALSE
chr10	45464328	C	T	ENST00000453424	ENSG00000165406	MARCHF8	TRUE	FALSE
chr10	45464329	T	A	ENST00000453424	ENSG00000165406	MARCHF8	TRUE	FALSE
chr10	45464329	T	C	ENST00000453424	ENSG00000165406	MARCHF8	TRUE	FALSE
chr10	45464329	T	G	ENST00000453424	ENSG00000165406	MARCHF8	TRUE	FALSE
chr10	45489365	A	C	ENST00000453424	ENSG00000165406	MARCHF8	TRUE	FALSE
chr10	45489365	A	G	ENST00000453424	ENSG00000165406	MARCHF8	TRUE	FALSE
chr10	45489365	A	T	ENST00000453424	ENSG00000165406	MARCHF8	TRUE	FALSE
chr10	45489366	C	A	ENST00000453424	ENSG00000165406	MARCHF8	TRUE	FALSE
chr10	45489366	C	G	ENST00000453424	ENSG00000165406	MARCHF8	TRUE	FALSE
chr10	45489366	C	T	ENST00000453424	ENSG00000165406	MARCHF8	TRUE	FALSE
chr10	45489369	T	A	ENST00000453424	ENSG00000165406	MARCHF8	TRUE	TRUE
chr10	45489383	G	C	ENST00000453424	ENSG00000165406	MARCHF8	TRUE	TRUE
chr10	45489383	G	T	ENST00000453424	ENSG00000165406	MARCHF8	TRUE	TRUE
chr10	45489402	C	A	ENST00000453424	ENSG00000165406	MARCHF8	TRUE	TRUE
chr10	45489404	A	T	ENST00000453424	ENSG00000165406	MARCHF8	TRUE	TRUE
chr10	45489411	T	A	ENST00000453424	ENSG00000165406	MARCHF8	TRUE	TRUE
chr10	45489414	C	A	ENST00000453424	ENSG00000165406	MARCHF8	TRUE	TRUE
chr10	45489418	C	A	ENST00000453424	ENSG00000165406	MARCHF8	TRUE	FALSE
chr10	45489418	C	G	ENST00000453424	ENSG00000165406	MARCHF8	TRUE	FALSE
chr10	45489418	C	T	ENST00000453424	ENSG00000165406	MARCHF8	TRUE	FALSE
chr10	45489419	T	A	ENST00000453424	ENSG00000165406	MARCHF8	TRUE	FALSE
chr10	45489419	T	C	ENST00000453424	ENSG00000165406	MARCHF8	TRUE	FALSE
chr10	45489419	T	G	ENST00000453424	ENSG00000165406	MARCHF8	TRUE	FALSE
chr10	45533108	A	C	ENST00000453424	ENSG00000165406	MARCHF8	TRUE	FALSE
chr10	45533108	A	G	ENST00000453424	ENSG00000165406	MARCHF8	TRUE	FALSE
chr10	45533108	A	T	ENST00000453424	ENSG00000165406	MARCHF8	TRUE	FALSE
chr10	45533109	C	A	ENST00000453424	ENSG00000165406	MARCHF8	TRUE	FALSE
chr10	45533109	C	G	ENST00000453424	ENSG00000165406	MARCHF8	TRUE	FALSE
chr10	45533109	C	T	ENST00000453424	ENSG00000165406	MARCHF8	TRUE	FALSE
chr10	45533112	G	A	ENST00000453424	ENSG00000165406	MARCHF8	TRUE	TRUE
chr10	45533115	C	A	ENST00000453424	ENSG00000165406	MARCHF8	TRUE	TRUE
chr10	45533118	C	A	ENST00000453424	ENSG00000165406	MARCHF8	TRUE	TRUE
chr10	45533124	C	A	ENST00000453424	ENSG00000165406	MARCHF8	TRUE	TRUE
chr10	45533127	T	A	ENST00000453424	ENSG00000165406	MARCHF8	TRUE	TRUE
chr10	45533130	C	A	ENST00000453424	ENSG00000165406	MARCHF8	TRUE	TRUE
chr10	45533133	T	A	ENST00000453424	ENSG00000165406	MARCHF8	TRUE	TRUE
chr10	45533139	T	A	ENST00000453424	ENSG00000165406	MARCHF8	TRUE	TRUE
chr10	45533145	T	A	ENST00000453424	ENSG00000165406	MARCHF8	TRUE	FALSE
chr10	45533146	G	C	ENST00000453424	ENSG00000165406	MARCHF8	TRUE	FALSE
chr10	45533146	G	T	ENST00000453424	ENSG00000165406	MARCHF8	TRUE	FALSE
chr10	45533154	T	A	ENST00000453424	ENSG00000165406	MARCHF8	TRUE	FALSE
chr10	45533172	G	A	ENST00000453424	ENSG00000165406	MARCHF8	FALSE	FALSE
chr10	45533193	G	A	ENST00000453424	ENSG00000165406	MARCHF8	FALSE	FALSE
chr10	45533290	C	A	ENST00000453424	ENSG00000165406	MARCHF8	TRUE	FALSE
chr10	45533290	C	G	ENST00000453424	ENSG00000165406	MARCHF8	TRUE	FALSE
chr10	45533290	C	T	ENST00000453424	ENSG00000165406	MARCHF8	TRUE	FALSE
chr10	45533291	T	A	ENST00000453424	ENSG00000165406	MARCHF8	TRUE	FALSE
chr10	45533291	T	C	ENST00000453424	ENSG00000165406	MARCHF8	TRUE	FALSE
chr10	45533291	T	G	ENST00000453424	ENSG00000165406	MARCHF8	TRUE	FALSE
chr10	45535209	A	C	ENST00000453424	ENSG00000165406	MARCHF8	FALSE	FALSE
chr10	45535209	A	G	ENST00000453424	ENSG00000165406	MARCHF8	FALSE	FALSE
chr10	45535209	A	T	ENST00000453424	ENSG00000165406	MARCHF8	FALSE	FALSE
chr10	45535210	C	A	ENST00000453424	ENSG00000165406	MARCHF8	FALSE	FALSE
chr10	45535210	C	G	ENST00000453424	ENSG00000165406	MARCHF8	FALSE	FALSE
chr10	45535210	C	T	ENST00000453424	ENSG00000165406	MARCHF8	FALSE	FALSE
chr10	45616444	T	A	ENST00000344646	ENSG00000172671	ZFAND4	FALSE	FALSE
chr10	45616453	T	A	ENST00000344646	ENSG00000172671	ZFAND4	FALSE	FALSE
chr10	45616480	C	A	ENST00000344646	ENSG00000172671	ZFAND4	FALSE	FALSE
chr10	45616485	A	T	ENST00000344646	ENSG00000172671	ZFAND4	FALSE	FALSE
chr10	45616487	G	C	ENST00000344646	ENSG00000172671	ZFAND4	FALSE	FALSE
chr10	45616487	G	T	ENST00000344646	ENSG00000172671	ZFAND4	FALSE	FALSE
chr10	45616492	T	A	ENST00000344646	ENSG00000172671	ZFAND4	FALSE	FALSE
chr10	45616507	T	A	ENST00000344646	ENSG00000172671	ZFAND4	FALSE	FALSE
chr10	45616508	G	C	ENST00000344646	ENSG00000172671	ZFAND4	FALSE	FALSE
chr10	45616508	G	T	ENST00000344646	ENSG00000172671	ZFAND4	FALSE	FALSE
chr10	45616514	A	C	ENST00000344646	ENSG00000172671	ZFAND4	FALSE	FALSE
chr10	45616514	A	T	ENST00000344646	ENSG00000172671	ZFAND4	FALSE	FALSE
chr10	45616520	A	T	ENST00000344646	ENSG00000172671	ZFAND4	FALSE	FALSE
chr10	45616534	C	A	ENST00000344646	ENSG00000172671	ZFAND4	FALSE	FALSE
chr10	45616538	A	C	ENST00000344646	ENSG00000172671	ZFAND4	FALSE	FALSE
chr10	45616538	A	T	ENST00000344646	ENSG00000172671	ZFAND4	FALSE	FALSE
chr10	45616553	A	T	ENST00000344646	ENSG00000172671	ZFAND4	FALSE	FALSE
chr10	45616567	C	A	ENST00000344646	ENSG00000172671	ZFAND4	FALSE	FALSE
chr10	45616568	A	T	ENST00000344646	ENSG00000172671	ZFAND4	FALSE	FALSE
chr10	45616572	C	A	ENST00000344646	ENSG00000172671	ZFAND4	FALSE	FALSE
chr10	45616572	C	G	ENST00000344646	ENSG00000172671	ZFAND4	FALSE	FALSE
chr10	45616572	C	T	ENST00000344646	ENSG00000172671	ZFAND4	FALSE	FALSE
chr10	45616573	T	A	ENST00000344646	ENSG00000172671	ZFAND4	FALSE	FALSE
chr10	45616573	T	C	ENST00000344646	ENSG00000172671	ZFAND4	FALSE	FALSE
chr10	45616573	T	G	ENST00000344646	ENSG00000172671	ZFAND4	FALSE	FALSE
chr10	45618138	G	A	ENST00000344646	ENSG00000172671	ZFAND4	FALSE	FALSE
chr10	45618138	G	C	ENST00000344646	ENSG00000172671	ZFAND4	FALSE	FALSE
chr10	45618138	G	T	ENST00000344646	ENSG00000172671	ZFAND4	FALSE	FALSE
chr10	45618139	C	A	ENST00000344646	ENSG00000172671	ZFAND4	FALSE	FALSE
chr10	45618139	C	G	ENST00000344646	ENSG00000172671	ZFAND4	FALSE	FALSE
chr10	45618139	C	T	ENST00000344646	ENSG00000172671	ZFAND4	FALSE	FALSE
chr10	45618141	T	A	ENST00000344646	ENSG00000172671	ZFAND4	FALSE	FALSE
chr10	45618142	G	T	ENST00000344646	ENSG00000172671	ZFAND4	FALSE	FALSE
chr10	45618147	C	A	ENST00000344646	ENSG00000172671	ZFAND4	FALSE	FALSE
chr10	45618148	G	C	ENST00000344646	ENSG00000172671	ZFAND4	FALSE	FALSE
chr10	45618148	G	T	ENST00000344646	ENSG00000172671	ZFAND4	FALSE	FALSE
chr10	45618165	C	A	ENST00000344646	ENSG00000172671	ZFAND4	FALSE	FALSE
chr10	45618171	T	A	ENST00000344646	ENSG00000172671	ZFAND4	FALSE	FALSE
chr10	45618174	T	A	ENST00000344646	ENSG00000172671	ZFAND4	FALSE	FALSE
chr10	45618177	C	A	ENST00000344646	ENSG00000172671	ZFAND4	FALSE	FALSE
chr10	45618178	A	T	ENST00000344646	ENSG00000172671	ZFAND4	FALSE	FALSE
chr10	45618187	A	T	ENST00000344646	ENSG00000172671	ZFAND4	FALSE	FALSE
chr10	45618204	T	A	ENST00000344646	ENSG00000172671	ZFAND4	TRUE	TRUE
chr10	45618207	T	A	ENST00000344646	ENSG00000172671	ZFAND4	TRUE	TRUE
chr10	45618210	T	A	ENST00000344646	ENSG00000172671	ZFAND4	TRUE	TRUE
chr10	45618216	G	A	ENST00000344646	ENSG00000172671	ZFAND4	TRUE	TRUE
chr10	45618228	T	A	ENST00000344646	ENSG00000172671	ZFAND4	TRUE	TRUE
chr10	45618253	A	T	ENST00000344646	ENSG00000172671	ZFAND4	TRUE	TRUE
chr10	45618258	C	A	ENST00000344646	ENSG00000172671	ZFAND4	TRUE	TRUE
chr10	45618261	C	A	ENST00000344646	ENSG00000172671	ZFAND4	TRUE	FALSE
chr10	45618261	C	G	ENST00000344646	ENSG00000172671	ZFAND4	TRUE	FALSE
chr10	45618261	C	T	ENST00000344646	ENSG00000172671	ZFAND4	TRUE	TRUE
chr10	45618262	T	A	ENST00000344646	ENSG00000172671	ZFAND4	TRUE	TRUE
chr10	45618262	T	C	ENST00000344646	ENSG00000172671	ZFAND4	TRUE	FALSE
chr10	45618262	T	G	ENST00000344646	ENSG00000172671	ZFAND4	TRUE	TRUE
chr10	45624581	A	C	ENST00000344646	ENSG00000172671	ZFAND4	TRUE	FALSE
chr10	45624581	A	G	ENST00000344646	ENSG00000172671	ZFAND4	TRUE	FALSE
chr10	45624581	A	T	ENST00000344646	ENSG00000172671	ZFAND4	TRUE	FALSE
chr10	45624582	C	A	ENST00000344646	ENSG00000172671	ZFAND4	TRUE	FALSE
chr10	45624582	C	G	ENST00000344646	ENSG00000172671	ZFAND4	TRUE	FALSE
chr10	45624582	C	T	ENST00000344646	ENSG00000172671	ZFAND4	TRUE	FALSE
chr10	45624583	C	A	ENST00000344646	ENSG00000172671	ZFAND4	TRUE	TRUE
chr10	45624592	T	A	ENST00000344646	ENSG00000172671	ZFAND4	TRUE	TRUE
chr10	45624613	C	A	ENST00000344646	ENSG00000172671	ZFAND4	TRUE	TRUE
chr10	45624622	C	A	ENST00000344646	ENSG00000172671	ZFAND4	TRUE	TRUE
chr10	45624638	C	A	ENST00000344646	ENSG00000172671	ZFAND4	TRUE	FALSE
chr10	45624638	C	G	ENST00000344646	ENSG00000172671	ZFAND4	TRUE	FALSE
chr10	45624638	C	T	ENST00000344646	ENSG00000172671	ZFAND4	TRUE	FALSE
chr10	45624639	T	A	ENST00000344646	ENSG00000172671	ZFAND4	TRUE	FALSE
chr10	45624639	T	C	ENST00000344646	ENSG00000172671	ZFAND4	TRUE	FALSE
chr10	45624639	T	G	ENST00000344646	ENSG00000172671	ZFAND4	TRUE	FALSE
chr10	45625949	A	C	ENST00000344646	ENSG00000172671	ZFAND4	FALSE	FALSE
chr10	45625949	A	G	ENST00000344646	ENSG00000172671	ZFAND4	FALSE	FALSE
chr10	45625949	A	T	ENST00000344646	ENSG00000172671	ZFAND4	FALSE	FALSE
chr10	45625950	C	A	ENST00000344646	ENSG00000172671	ZFAND4	FALSE	FALSE
chr10	45625950	C	G	ENST00000344646	ENSG00000172671	ZFAND4	FALSE	FALSE
chr10	45625950	C	T	ENST00000344646	ENSG00000172671	ZFAND4	FALSE	FALSE
chr10	45625952	A	T	ENST00000344646	ENSG00000172671	ZFAND4	TRUE	TRUE
chr10	45625962	C	A	ENST00000344646	ENSG00000172671	ZFAND4	TRUE	TRUE
chr10	45625971	C	A	ENST00000344646	ENSG00000172671	ZFAND4	TRUE	TRUE
chr10	45625973	A	C	ENST00000344646	ENSG00000172671	ZFAND4	TRUE	TRUE
chr10	45625973	A	T	ENST00000344646	ENSG00000172671	ZFAND4	TRUE	TRUE
chr10	45625977	G	A	ENST00000344646	ENSG00000172671	ZFAND4	TRUE	TRUE
chr10	45625989	T	A	ENST00000344646	ENSG00000172671	ZFAND4	TRUE	TRUE
chr10	45626001	C	A	ENST00000344646	ENSG00000172671	ZFAND4	TRUE	TRUE
chr10	45626004	C	A	ENST00000344646	ENSG00000172671	ZFAND4	TRUE	TRUE
chr10	45626007	G	A	ENST00000344646	ENSG00000172671	ZFAND4	TRUE	TRUE
chr10	45626016	G	A	ENST00000344646	ENSG00000172671	ZFAND4	TRUE	TRUE
chr10	45626040	C	A	ENST00000344646	ENSG00000172671	ZFAND4	TRUE	TRUE
chr10	45626049	G	A	ENST00000344646	ENSG00000172671	ZFAND4	TRUE	TRUE
chr10	45626076	G	A	ENST00000344646	ENSG00000172671	ZFAND4	TRUE	TRUE
chr10	45626078	A	C	ENST00000344646	ENSG00000172671	ZFAND4	TRUE	TRUE
chr10	45626078	A	T	ENST00000344646	ENSG00000172671	ZFAND4	TRUE	TRUE
chr10	45626082	T	A	ENST00000344646	ENSG00000172671	ZFAND4	TRUE	TRUE
chr10	45626088	T	A	ENST00000344646	ENSG00000172671	ZFAND4	TRUE	TRUE
chr10	45626108	G	C	ENST00000344646	ENSG00000172671	ZFAND4	TRUE	TRUE
chr10	45626108	G	T	ENST00000344646	ENSG00000172671	ZFAND4	TRUE	TRUE
chr10	45626134	A	T	ENST00000344646	ENSG00000172671	ZFAND4	TRUE	TRUE
chr10	45626148	C	A	ENST00000344646	ENSG00000172671	ZFAND4	TRUE	TRUE
chr10	45626151	T	A	ENST00000344646	ENSG00000172671	ZFAND4	TRUE	TRUE
chr10	45626160	T	A	ENST00000344646	ENSG00000172671	ZFAND4	TRUE	TRUE
chr10	45626172	C	A	ENST00000344646	ENSG00000172671	ZFAND4	TRUE	TRUE
chr10	45626190	C	A	ENST00000344646	ENSG00000172671	ZFAND4	TRUE	TRUE
chr10	45626196	T	A	ENST00000344646	ENSG00000172671	ZFAND4	TRUE	TRUE
chr10	45626214	T	A	ENST00000344646	ENSG00000172671	ZFAND4	TRUE	TRUE
chr10	45626217	T	A	ENST00000344646	ENSG00000172671	ZFAND4	TRUE	TRUE
chr10	45626225	G	C	ENST00000344646	ENSG00000172671	ZFAND4	TRUE	TRUE
chr10	45626225	G	T	ENST00000344646	ENSG00000172671	ZFAND4	TRUE	TRUE
chr10	45626235	T	A	ENST00000344646	ENSG00000172671	ZFAND4	TRUE	TRUE
chr10	45626244	G	A	ENST00000344646	ENSG00000172671	ZFAND4	TRUE	TRUE
chr10	45626248	G	T	ENST00000344646	ENSG00000172671	ZFAND4	TRUE	TRUE
chr10	45626286	G	A	ENST00000344646	ENSG00000172671	ZFAND4	TRUE	TRUE
chr10	45626297	G	C	ENST00000344646	ENSG00000172671	ZFAND4	TRUE	TRUE
chr10	45626297	G	T	ENST00000344646	ENSG00000172671	ZFAND4	TRUE	TRUE
chr10	45626301	G	A	ENST00000344646	ENSG00000172671	ZFAND4	TRUE	TRUE
chr10	45626316	G	A	ENST00000344646	ENSG00000172671	ZFAND4	TRUE	TRUE
chr10	45626322	T	A	ENST00000344646	ENSG00000172671	ZFAND4	TRUE	TRUE
chr10	45626331	C	A	ENST00000344646	ENSG00000172671	ZFAND4	TRUE	TRUE
chr10	45626335	A	T	ENST00000344646	ENSG00000172671	ZFAND4	TRUE	TRUE
chr10	45626340	T	A	ENST00000344646	ENSG00000172671	ZFAND4	TRUE	TRUE
chr10	45626346	G	A	ENST00000344646	ENSG00000172671	ZFAND4	TRUE	TRUE
chr10	45626349	T	A	ENST00000344646	ENSG00000172671	ZFAND4	TRUE	TRUE
chr10	45626352	C	A	ENST00000344646	ENSG00000172671	ZFAND4	TRUE	TRUE
chr10	45626358	T	A	ENST00000344646	ENSG00000172671	ZFAND4	TRUE	TRUE
chr10	45626378	G	T	ENST00000344646	ENSG00000172671	ZFAND4	TRUE	TRUE
chr10	45626392	A	T	ENST00000344646	ENSG00000172671	ZFAND4	TRUE	TRUE
chr10	45626405	G	C	ENST00000344646	ENSG00000172671	ZFAND4	TRUE	TRUE
chr10	45626405	G	T	ENST00000344646	ENSG00000172671	ZFAND4	TRUE	TRUE
chr10	45626408	A	T	ENST00000344646	ENSG00000172671	ZFAND4	TRUE	TRUE
chr10	45626415	T	A	ENST00000344646	ENSG00000172671	ZFAND4	TRUE	TRUE
chr10	45626421	T	A	ENST00000344646	ENSG00000172671	ZFAND4	TRUE	TRUE
chr10	45626432	A	C	ENST00000344646	ENSG00000172671	ZFAND4	TRUE	TRUE
chr10	45626432	A	T	ENST00000344646	ENSG00000172671	ZFAND4	TRUE	TRUE
chr10	45626436	C	A	ENST00000344646	ENSG00000172671	ZFAND4	TRUE	TRUE
chr10	45626440	G	C	ENST00000344646	ENSG00000172671	ZFAND4	TRUE	TRUE
chr10	45626440	G	T	ENST00000344646	ENSG00000172671	ZFAND4	TRUE	TRUE
chr10	45626453	G	C	ENST00000344646	ENSG00000172671	ZFAND4	TRUE	TRUE
chr10	45626453	G	T	ENST00000344646	ENSG00000172671	ZFAND4	TRUE	TRUE
chr10	45626460	C	A	ENST00000344646	ENSG00000172671	ZFAND4	TRUE	TRUE
chr10	45626465	G	C	ENST00000344646	ENSG00000172671	ZFAND4	TRUE	TRUE
chr10	45626465	G	T	ENST00000344646	ENSG00000172671	ZFAND4	TRUE	TRUE
chr10	45626469	C	A	ENST00000344646	ENSG00000172671	ZFAND4	TRUE	TRUE
chr10	45626484	C	A	ENST00000344646	ENSG00000172671	ZFAND4	TRUE	TRUE
chr10	45626496	T	A	ENST00000344646	ENSG00000172671	ZFAND4	TRUE	TRUE
chr10	45626505	G	A	ENST00000344646	ENSG00000172671	ZFAND4	TRUE	TRUE
chr10	45626508	C	A	ENST00000344646	ENSG00000172671	ZFAND4	TRUE	TRUE
chr10	45626517	T	A	ENST00000344646	ENSG00000172671	ZFAND4	TRUE	TRUE
chr10	45626519	A	T	ENST00000344646	ENSG00000172671	ZFAND4	TRUE	TRUE
chr10	45626526	T	A	ENST00000344646	ENSG00000172671	ZFAND4	TRUE	TRUE
chr10	45626546	A	T	ENST00000344646	ENSG00000172671	ZFAND4	TRUE	TRUE
chr10	45626550	C	A	ENST00000344646	ENSG00000172671	ZFAND4	TRUE	TRUE
chr10	45626562	T	A	ENST00000344646	ENSG00000172671	ZFAND4	TRUE	TRUE
chr10	45626563	G	T	ENST00000344646	ENSG00000172671	ZFAND4	TRUE	TRUE
chr10	45626574	C	A	ENST00000344646	ENSG00000172671	ZFAND4	TRUE	TRUE
chr10	45626576	A	C	ENST00000344646	ENSG00000172671	ZFAND4	TRUE	TRUE
chr10	45626576	A	T	ENST00000344646	ENSG00000172671	ZFAND4	TRUE	TRUE
chr10	45626589	G	A	ENST00000344646	ENSG00000172671	ZFAND4	TRUE	TRUE
chr10	45626592	C	A	ENST00000344646	ENSG00000172671	ZFAND4	TRUE	TRUE
chr10	45626604	C	A	ENST00000344646	ENSG00000172671	ZFAND4	TRUE	TRUE
chr10	45626607	C	A	ENST00000344646	ENSG00000172671	ZFAND4	TRUE	TRUE
chr10	45626615	G	C	ENST00000344646	ENSG00000172671	ZFAND4	TRUE	TRUE
chr10	45626615	G	T	ENST00000344646	ENSG00000172671	ZFAND4	TRUE	TRUE
chr10	45626624	G	C	ENST00000344646	ENSG00000172671	ZFAND4	TRUE	TRUE
chr10	45626624	G	T	ENST00000344646	ENSG00000172671	ZFAND4	TRUE	TRUE
chr10	45626634	T	A	ENST00000344646	ENSG00000172671	ZFAND4	TRUE	TRUE
chr10	45626645	G	C	ENST00000344646	ENSG00000172671	ZFAND4	TRUE	TRUE
chr10	45626645	G	T	ENST00000344646	ENSG00000172671	ZFAND4	TRUE	TRUE
chr10	45626649	G	A	ENST00000344646	ENSG00000172671	ZFAND4	TRUE	TRUE
chr10	45626652	C	A	ENST00000344646	ENSG00000172671	ZFAND4	TRUE	TRUE
chr10	45626659	A	T	ENST00000344646	ENSG00000172671	ZFAND4	TRUE	TRUE
chr10	45626664	C	A	ENST00000344646	ENSG00000172671	ZFAND4	TRUE	TRUE
chr10	45626667	C	A	ENST00000344646	ENSG00000172671	ZFAND4	TRUE	TRUE
chr10	45626669	G	C	ENST00000344646	ENSG00000172671	ZFAND4	TRUE	TRUE
chr10	45626669	G	T	ENST00000344646	ENSG00000172671	ZFAND4	TRUE	TRUE
chr10	45626675	A	C	ENST00000344646	ENSG00000172671	ZFAND4	TRUE	TRUE
chr10	45626675	A	T	ENST00000344646	ENSG00000172671	ZFAND4	TRUE	TRUE
chr10	45626702	A	T	ENST00000344646	ENSG00000172671	ZFAND4	TRUE	TRUE
chr10	45626709	C	A	ENST00000344646	ENSG00000172671	ZFAND4	TRUE	TRUE
chr10	45626711	A	C	ENST00000344646	ENSG00000172671	ZFAND4	TRUE	TRUE
chr10	45626711	A	T	ENST00000344646	ENSG00000172671	ZFAND4	TRUE	TRUE
chr10	45626721	T	A	ENST00000344646	ENSG00000172671	ZFAND4	TRUE	TRUE
chr10	45626727	G	A	ENST00000344646	ENSG00000172671	ZFAND4	TRUE	TRUE
chr10	45626741	G	C	ENST00000344646	ENSG00000172671	ZFAND4	TRUE	TRUE
chr10	45626741	G	T	ENST00000344646	ENSG00000172671	ZFAND4	TRUE	TRUE
chr10	45626745	C	A	ENST00000344646	ENSG00000172671	ZFAND4	TRUE	TRUE
chr10	45626772	C	A	ENST00000344646	ENSG00000172671	ZFAND4	TRUE	TRUE
chr10	45626775	G	A	ENST00000344646	ENSG00000172671	ZFAND4	TRUE	TRUE
chr10	45626784	C	A	ENST00000344646	ENSG00000172671	ZFAND4	TRUE	TRUE
chr10	45626786	A	T	ENST00000344646	ENSG00000172671	ZFAND4	TRUE	TRUE
chr10	45626790	C	A	ENST00000344646	ENSG00000172671	ZFAND4	TRUE	TRUE
chr10	45626792	A	T	ENST00000344646	ENSG00000172671	ZFAND4	TRUE	TRUE
chr10	45626805	G	A	ENST00000344646	ENSG00000172671	ZFAND4	TRUE	TRUE
chr10	45626817	T	A	ENST00000344646	ENSG00000172671	ZFAND4	TRUE	TRUE
chr10	45626853	C	A	ENST00000344646	ENSG00000172671	ZFAND4	TRUE	TRUE
chr10	45626854	C	T	ENST00000344646	ENSG00000172671	ZFAND4	TRUE	TRUE
chr10	45626855	C	T	ENST00000344646	ENSG00000172671	ZFAND4	TRUE	TRUE
chr10	45626868	C	A	ENST00000344646	ENSG00000172671	ZFAND4	TRUE	TRUE
chr10	45626871	T	A	ENST00000344646	ENSG00000172671	ZFAND4	TRUE	TRUE
chr10	45626880	C	A	ENST00000344646	ENSG00000172671	ZFAND4	TRUE	TRUE
chr10	45626899	G	C	ENST00000344646	ENSG00000172671	ZFAND4	TRUE	TRUE
chr10	45626899	G	T	ENST00000344646	ENSG00000172671	ZFAND4	TRUE	TRUE
chr10	45626904	T	A	ENST00000344646	ENSG00000172671	ZFAND4	TRUE	TRUE
chr10	45626907	C	A	ENST00000344646	ENSG00000172671	ZFAND4	TRUE	TRUE
chr10	45626919	G	A	ENST00000344646	ENSG00000172671	ZFAND4	TRUE	TRUE
chr10	45626927	A	T	ENST00000344646	ENSG00000172671	ZFAND4	TRUE	TRUE
chr10	45626933	G	C	ENST00000344646	ENSG00000172671	ZFAND4	TRUE	TRUE
chr10	45626933	G	T	ENST00000344646	ENSG00000172671	ZFAND4	TRUE	TRUE
chr10	45626940	C	A	ENST00000344646	ENSG00000172671	ZFAND4	TRUE	TRUE
chr10	45626955	C	A	ENST00000344646	ENSG00000172671	ZFAND4	TRUE	TRUE
chr10	45626962	A	C	ENST00000344646	ENSG00000172671	ZFAND4	TRUE	TRUE
chr10	45626962	A	T	ENST00000344646	ENSG00000172671	ZFAND4	TRUE	TRUE
chr10	45626984	G	C	ENST00000344646	ENSG00000172671	ZFAND4	TRUE	TRUE
chr10	45626984	G	T	ENST00000344646	ENSG00000172671	ZFAND4	TRUE	TRUE
chr10	45626986	A	T	ENST00000344646	ENSG00000172671	ZFAND4	TRUE	TRUE
chr10	45626994	G	A	ENST00000344646	ENSG00000172671	ZFAND4	TRUE	TRUE
chr10	45627017	A	C	ENST00000344646	ENSG00000172671	ZFAND4	TRUE	TRUE
chr10	45627017	A	T	ENST00000344646	ENSG00000172671	ZFAND4	TRUE	TRUE
chr10	45627020	A	T	ENST00000344646	ENSG00000172671	ZFAND4	TRUE	TRUE
chr10	45627024	G	A	ENST00000344646	ENSG00000172671	ZFAND4	TRUE	TRUE
chr10	45627060	G	A	ENST00000344646	ENSG00000172671	ZFAND4	TRUE	TRUE
chr10	45627084	T	A	ENST00000344646	ENSG00000172671	ZFAND4	TRUE	TRUE
chr10	45627090	T	A	ENST00000344646	ENSG00000172671	ZFAND4	TRUE	TRUE
chr10	45627099	T	A	ENST00000344646	ENSG00000172671	ZFAND4	TRUE	TRUE
chr10	45627102	T	A	ENST00000344646	ENSG00000172671	ZFAND4	TRUE	TRUE
chr10	45627106	C	A	ENST00000344646	ENSG00000172671	ZFAND4	TRUE	FALSE
chr10	45627106	C	G	ENST00000344646	ENSG00000172671	ZFAND4	TRUE	FALSE
chr10	45627106	C	T	ENST00000344646	ENSG00000172671	ZFAND4	TRUE	FALSE
chr10	45627107	T	A	ENST00000344646	ENSG00000172671	ZFAND4	TRUE	FALSE
chr10	45627107	T	C	ENST00000344646	ENSG00000172671	ZFAND4	TRUE	FALSE
chr10	45627107	T	G	ENST00000344646	ENSG00000172671	ZFAND4	TRUE	FALSE
chr10	45639814	A	C	ENST00000344646	ENSG00000172671	ZFAND4	TRUE	FALSE
chr10	45639814	A	G	ENST00000344646	ENSG00000172671	ZFAND4	TRUE	FALSE
chr10	45639814	A	T	ENST00000344646	ENSG00000172671	ZFAND4	TRUE	FALSE
chr10	45639815	C	A	ENST00000344646	ENSG00000172671	ZFAND4	TRUE	FALSE
chr10	45639815	C	G	ENST00000344646	ENSG00000172671	ZFAND4	TRUE	FALSE
chr10	45639815	C	T	ENST00000344646	ENSG00000172671	ZFAND4	TRUE	FALSE
chr10	45639818	T	A	ENST00000344646	ENSG00000172671	ZFAND4	TRUE	TRUE
chr10	45639821	T	A	ENST00000344646	ENSG00000172671	ZFAND4	TRUE	TRUE
chr10	45639839	T	A	ENST00000344646	ENSG00000172671	ZFAND4	TRUE	TRUE
chr10	45639845	T	A	ENST00000344646	ENSG00000172671	ZFAND4	TRUE	TRUE
chr10	45639851	T	A	ENST00000344646	ENSG00000172671	ZFAND4	TRUE	TRUE
chr10	45639860	T	A	ENST00000344646	ENSG00000172671	ZFAND4	TRUE	TRUE
chr10	45639866	T	A	ENST00000344646	ENSG00000172671	ZFAND4	TRUE	TRUE
chr10	45639880	G	C	ENST00000344646	ENSG00000172671	ZFAND4	TRUE	TRUE
chr10	45639880	G	T	ENST00000344646	ENSG00000172671	ZFAND4	TRUE	TRUE
chr10	45639887	C	A	ENST00000344646	ENSG00000172671	ZFAND4	TRUE	TRUE
chr10	45639896	G	A	ENST00000344646	ENSG00000172671	ZFAND4	TRUE	TRUE
chr10	45639899	G	A	ENST00000344646	ENSG00000172671	ZFAND4	TRUE	TRUE
chr10	45639917	C	A	ENST00000344646	ENSG00000172671	ZFAND4	TRUE	TRUE
chr10	45639923	C	A	ENST00000344646	ENSG00000172671	ZFAND4	TRUE	TRUE
chr10	45639926	C	A	ENST00000344646	ENSG00000172671	ZFAND4	TRUE	TRUE
chr10	45639932	C	A	ENST00000344646	ENSG00000172671	ZFAND4	TRUE	TRUE
chr10	45639943	G	C	ENST00000344646	ENSG00000172671	ZFAND4	TRUE	TRUE
chr10	45639943	G	T	ENST00000344646	ENSG00000172671	ZFAND4	TRUE	TRUE
chr10	45639948	A	C	ENST00000344646	ENSG00000172671	ZFAND4	TRUE	TRUE
chr10	45639948	A	T	ENST00000344646	ENSG00000172671	ZFAND4	TRUE	TRUE
chr10	45639964	C	A	ENST00000344646	ENSG00000172671	ZFAND4	TRUE	FALSE
chr10	45639964	C	G	ENST00000344646	ENSG00000172671	ZFAND4	TRUE	FALSE
chr10	45639964	C	T	ENST00000344646	ENSG00000172671	ZFAND4	TRUE	FALSE
chr10	45639965	T	A	ENST00000344646	ENSG00000172671	ZFAND4	TRUE	FALSE
chr10	45639965	T	C	ENST00000344646	ENSG00000172671	ZFAND4	TRUE	FALSE
chr10	45639965	T	G	ENST00000344646	ENSG00000172671	ZFAND4	TRUE	FALSE
chr10	45648292	A	C	ENST00000344646	ENSG00000172671	ZFAND4	TRUE	FALSE
chr10	45648292	A	G	ENST00000344646	ENSG00000172671	ZFAND4	TRUE	FALSE
chr10	45648292	A	T	ENST00000344646	ENSG00000172671	ZFAND4	TRUE	FALSE
chr10	45648293	C	A	ENST00000344646	ENSG00000172671	ZFAND4	TRUE	FALSE
chr10	45648293	C	G	ENST00000344646	ENSG00000172671	ZFAND4	TRUE	FALSE
chr10	45648293	C	T	ENST00000344646	ENSG00000172671	ZFAND4	TRUE	FALSE
chr10	45648307	C	A	ENST00000344646	ENSG00000172671	ZFAND4	TRUE	TRUE
chr10	45648310	C	A	ENST00000344646	ENSG00000172671	ZFAND4	TRUE	TRUE
chr10	45648313	T	A	ENST00000344646	ENSG00000172671	ZFAND4	TRUE	TRUE
chr10	45648316	T	A	ENST00000344646	ENSG00000172671	ZFAND4	TRUE	TRUE
chr10	45648330	A	T	ENST00000344646	ENSG00000172671	ZFAND4	TRUE	TRUE
chr10	45648346	T	A	ENST00000344646	ENSG00000172671	ZFAND4	TRUE	TRUE
chr10	45648349	T	A	ENST00000344646	ENSG00000172671	ZFAND4	TRUE	TRUE
chr10	45648351	G	C	ENST00000344646	ENSG00000172671	ZFAND4	TRUE	TRUE
chr10	45648351	G	T	ENST00000344646	ENSG00000172671	ZFAND4	TRUE	TRUE
chr10	45648363	A	C	ENST00000344646	ENSG00000172671	ZFAND4	TRUE	TRUE
chr10	45648363	A	T	ENST00000344646	ENSG00000172671	ZFAND4	TRUE	TRUE
chr10	45648372	A	C	ENST00000344646	ENSG00000172671	ZFAND4	TRUE	TRUE
chr10	45648372	A	T	ENST00000344646	ENSG00000172671	ZFAND4	TRUE	TRUE
chr10	45648385	C	A	ENST00000344646	ENSG00000172671	ZFAND4	TRUE	TRUE
chr10	45648411	A	T	ENST00000344646	ENSG00000172671	ZFAND4	TRUE	TRUE
chr10	45648415	G	A	ENST00000344646	ENSG00000172671	ZFAND4	TRUE	TRUE
chr10	45648421	C	A	ENST00000344646	ENSG00000172671	ZFAND4	TRUE	TRUE
chr10	45648424	C	A	ENST00000344646	ENSG00000172671	ZFAND4	TRUE	TRUE
chr10	45648427	G	A	ENST00000344646	ENSG00000172671	ZFAND4	TRUE	TRUE
chr10	45648428	G	C	ENST00000344646	ENSG00000172671	ZFAND4	TRUE	TRUE
chr10	45648428	G	T	ENST00000344646	ENSG00000172671	ZFAND4	TRUE	TRUE
chr10	45648435	A	T	ENST00000344646	ENSG00000172671	ZFAND4	TRUE	TRUE
chr10	45648448	G	A	ENST00000344646	ENSG00000172671	ZFAND4	TRUE	TRUE
chr10	45648451	T	A	ENST00000344646	ENSG00000172671	ZFAND4	TRUE	TRUE
chr10	45648455	G	T	ENST00000344646	ENSG00000172671	ZFAND4	TRUE	TRUE
chr10	45648466	T	A	ENST00000344646	ENSG00000172671	ZFAND4	TRUE	TRUE
chr10	45648469	C	A	ENST00000344646	ENSG00000172671	ZFAND4	TRUE	TRUE
chr10	45648470	C	T	ENST00000344646	ENSG00000172671	ZFAND4	TRUE	TRUE
chr10	45648471	C	T	ENST00000344646	ENSG00000172671	ZFAND4	TRUE	TRUE
chr10	45648478	C	A	ENST00000344646	ENSG00000172671	ZFAND4	TRUE	TRUE
chr10	45648484	G	A	ENST00000344646	ENSG00000172671	ZFAND4	TRUE	TRUE
chr10	45648495	A	T	ENST00000344646	ENSG00000172671	ZFAND4	TRUE	TRUE
chr10	45648497	G	C	ENST00000344646	ENSG00000172671	ZFAND4	TRUE	TRUE
chr10	45648497	G	T	ENST00000344646	ENSG00000172671	ZFAND4	TRUE	TRUE
chr10	45648502	C	A	ENST00000344646	ENSG00000172671	ZFAND4	TRUE	TRUE
chr10	45648511	T	A	ENST00000344646	ENSG00000172671	ZFAND4	TRUE	TRUE
chr10	45648535	C	A	ENST00000344646	ENSG00000172671	ZFAND4	TRUE	FALSE
chr10	45648535	C	G	ENST00000344646	ENSG00000172671	ZFAND4	TRUE	FALSE
chr10	45648535	C	T	ENST00000344646	ENSG00000172671	ZFAND4	TRUE	FALSE
chr10	45648536	T	A	ENST00000344646	ENSG00000172671	ZFAND4	TRUE	FALSE
chr10	45648536	T	C	ENST00000344646	ENSG00000172671	ZFAND4	TRUE	FALSE
chr10	45648536	T	G	ENST00000344646	ENSG00000172671	ZFAND4	TRUE	FALSE
chr10	45651964	A	C	ENST00000344646	ENSG00000172671	ZFAND4	TRUE	FALSE
chr10	45651964	A	G	ENST00000344646	ENSG00000172671	ZFAND4	TRUE	FALSE
chr10	45651964	A	T	ENST00000344646	ENSG00000172671	ZFAND4	TRUE	FALSE
chr10	45651965	C	A	ENST00000344646	ENSG00000172671	ZFAND4	TRUE	FALSE
chr10	45651965	C	G	ENST00000344646	ENSG00000172671	ZFAND4	TRUE	FALSE
chr10	45651965	C	T	ENST00000344646	ENSG00000172671	ZFAND4	TRUE	FALSE
chr10	45651969	T	A	ENST00000344646	ENSG00000172671	ZFAND4	TRUE	TRUE
chr10	45651972	T	A	ENST00000344646	ENSG00000172671	ZFAND4	TRUE	TRUE
chr10	45651987	C	A	ENST00000344646	ENSG00000172671	ZFAND4	TRUE	TRUE
chr10	45652001	A	T	ENST00000344646	ENSG00000172671	ZFAND4	TRUE	TRUE
chr10	45652011	T	A	ENST00000344646	ENSG00000172671	ZFAND4	TRUE	TRUE
chr10	45652013	A	T	ENST00000344646	ENSG00000172671	ZFAND4	TRUE	TRUE
chr10	45652018	A	T	ENST00000344646	ENSG00000172671	ZFAND4	TRUE	TRUE
chr10	45652026	C	A	ENST00000344646	ENSG00000172671	ZFAND4	TRUE	TRUE
chr10	45652028	G	C	ENST00000344646	ENSG00000172671	ZFAND4	TRUE	TRUE
chr10	45652028	G	T	ENST00000344646	ENSG00000172671	ZFAND4	TRUE	TRUE
chr10	45652034	C	A	ENST00000344646	ENSG00000172671	ZFAND4	TRUE	FALSE
chr10	45652034	C	G	ENST00000344646	ENSG00000172671	ZFAND4	TRUE	FALSE
chr10	45652034	C	T	ENST00000344646	ENSG00000172671	ZFAND4	TRUE	FALSE
chr10	45652035	T	A	ENST00000344646	ENSG00000172671	ZFAND4	TRUE	FALSE
chr10	45652035	T	C	ENST00000344646	ENSG00000172671	ZFAND4	TRUE	FALSE
chr10	45652035	T	G	ENST00000344646	ENSG00000172671	ZFAND4	TRUE	FALSE
chr10	45652982	A	C	ENST00000344646	ENSG00000172671	ZFAND4	TRUE	FALSE
chr10	45652982	A	G	ENST00000344646	ENSG00000172671	ZFAND4	TRUE	FALSE
chr10	45652982	A	T	ENST00000344646	ENSG00000172671	ZFAND4	TRUE	FALSE
chr10	45652983	C	A	ENST00000344646	ENSG00000172671	ZFAND4	TRUE	FALSE
chr10	45652983	C	G	ENST00000344646	ENSG00000172671	ZFAND4	TRUE	FALSE
chr10	45652983	C	T	ENST00000344646	ENSG00000172671	ZFAND4	TRUE	FALSE
chr10	45652986	G	C	ENST00000344646	ENSG00000172671	ZFAND4	TRUE	TRUE
chr10	45652986	G	T	ENST00000344646	ENSG00000172671	ZFAND4	TRUE	TRUE
chr10	45652996	A	T	ENST00000344646	ENSG00000172671	ZFAND4	TRUE	TRUE
chr10	45652998	G	T	ENST00000344646	ENSG00000172671	ZFAND4	TRUE	TRUE
chr10	45653001	A	C	ENST00000344646	ENSG00000172671	ZFAND4	TRUE	TRUE
chr10	45653001	A	T	ENST00000344646	ENSG00000172671	ZFAND4	TRUE	TRUE
chr10	45653012	C	A	ENST00000344646	ENSG00000172671	ZFAND4	TRUE	TRUE
chr10	45653018	C	A	ENST00000344646	ENSG00000172671	ZFAND4	TRUE	TRUE
chr10	45653028	C	T	ENST00000344646	ENSG00000172671	ZFAND4	TRUE	TRUE
chr10	45653029	C	T	ENST00000344646	ENSG00000172671	ZFAND4	TRUE	TRUE
chr10	45653035	A	C	ENST00000344646	ENSG00000172671	ZFAND4	TRUE	TRUE
chr10	45653035	A	T	ENST00000344646	ENSG00000172671	ZFAND4	TRUE	TRUE
chr10	45653042	G	A	ENST00000344646	ENSG00000172671	ZFAND4	TRUE	TRUE
chr10	45653045	G	A	ENST00000344646	ENSG00000172671	ZFAND4	TRUE	TRUE
chr10	45653046	A	T	ENST00000344646	ENSG00000172671	ZFAND4	TRUE	TRUE
chr10	45653060	C	A	ENST00000344646	ENSG00000172671	ZFAND4	TRUE	FALSE
chr10	45653060	C	G	ENST00000344646	ENSG00000172671	ZFAND4	TRUE	FALSE
chr10	45653060	C	T	ENST00000344646	ENSG00000172671	ZFAND4	TRUE	FALSE
chr10	45653061	T	A	ENST00000344646	ENSG00000172671	ZFAND4	TRUE	FALSE
chr10	45653061	T	C	ENST00000344646	ENSG00000172671	ZFAND4	TRUE	FALSE
chr10	45653061	T	G	ENST00000344646	ENSG00000172671	ZFAND4	TRUE	FALSE
chr10	45663540	A	C	ENST00000344646	ENSG00000172671	ZFAND4	TRUE	FALSE
chr10	45663540	A	G	ENST00000344646	ENSG00000172671	ZFAND4	TRUE	FALSE
chr10	45663540	A	T	ENST00000344646	ENSG00000172671	ZFAND4	TRUE	FALSE
chr10	45663541	C	A	ENST00000344646	ENSG00000172671	ZFAND4	TRUE	FALSE
chr10	45663541	C	G	ENST00000344646	ENSG00000172671	ZFAND4	TRUE	FALSE
chr10	45663541	C	T	ENST00000344646	ENSG00000172671	ZFAND4	TRUE	FALSE
chr10	45663545	C	A	ENST00000344646	ENSG00000172671	ZFAND4	TRUE	TRUE
chr10	45663547	A	T	ENST00000344646	ENSG00000172671	ZFAND4	TRUE	TRUE
chr10	45663551	T	A	ENST00000344646	ENSG00000172671	ZFAND4	TRUE	TRUE
chr10	45663554	G	A	ENST00000344646	ENSG00000172671	ZFAND4	TRUE	TRUE
chr10	45663560	T	A	ENST00000344646	ENSG00000172671	ZFAND4	TRUE	TRUE
chr10	45663566	T	A	ENST00000344646	ENSG00000172671	ZFAND4	TRUE	TRUE
chr10	45663584	C	A	ENST00000344646	ENSG00000172671	ZFAND4	TRUE	TRUE
chr10	45663592	G	C	ENST00000344646	ENSG00000172671	ZFAND4	TRUE	TRUE
chr10	45663592	G	T	ENST00000344646	ENSG00000172671	ZFAND4	TRUE	TRUE
chr10	45663599	T	A	ENST00000344646	ENSG00000172671	ZFAND4	TRUE	TRUE
chr10	45663605	C	A	ENST00000344646	ENSG00000172671	ZFAND4	TRUE	TRUE
chr10	45663609	A	T	ENST00000344646	ENSG00000172671	ZFAND4	TRUE	TRUE
chr10	45663617	C	A	ENST00000344646	ENSG00000172671	ZFAND4	TRUE	TRUE
chr10	45663622	A	C	ENST00000344646	ENSG00000172671	ZFAND4	TRUE	TRUE
chr10	45663622	A	T	ENST00000344646	ENSG00000172671	ZFAND4	TRUE	TRUE
chr10	45663629	C	A	ENST00000344646	ENSG00000172671	ZFAND4	TRUE	TRUE
chr10	45663641	C	A	ENST00000344646	ENSG00000172671	ZFAND4	TRUE	TRUE
chr10	45663651	A	T	ENST00000344646	ENSG00000172671	ZFAND4	TRUE	TRUE
chr10	45663665	T	A	ENST00000344646	ENSG00000172671	ZFAND4	TRUE	FALSE
chr10	45663666	G	C	ENST00000344646	ENSG00000172671	ZFAND4	TRUE	FALSE
chr10	45663666	G	T	ENST00000344646	ENSG00000172671	ZFAND4	TRUE	FALSE
chr10	45663669	G	C	ENST00000344646	ENSG00000172671	ZFAND4	TRUE	FALSE
chr10	45663669	G	T	ENST00000344646	ENSG00000172671	ZFAND4	TRUE	FALSE
chr10	45663680	C	A	ENST00000344646	ENSG00000172671	ZFAND4	FALSE	FALSE
chr10	45663710	C	A	ENST00000344646	ENSG00000172671	ZFAND4	FALSE	FALSE
chr10	45663713	T	A	ENST00000344646	ENSG00000172671	ZFAND4	FALSE	FALSE
chr10	45663716	T	A	ENST00000344646	ENSG00000172671	ZFAND4	FALSE	FALSE
chr10	45663843	C	A	ENST00000344646	ENSG00000172671	ZFAND4	TRUE	FALSE
chr10	45663843	C	G	ENST00000344646	ENSG00000172671	ZFAND4	TRUE	FALSE
chr10	45663843	C	T	ENST00000344646	ENSG00000172671	ZFAND4	TRUE	FALSE
chr10	45663844	T	A	ENST00000344646	ENSG00000172671	ZFAND4	TRUE	FALSE
chr10	45663844	T	C	ENST00000344646	ENSG00000172671	ZFAND4	TRUE	FALSE
chr10	45663844	T	G	ENST00000344646	ENSG00000172671	ZFAND4	TRUE	FALSE
chr10	45672248	A	C	ENST00000344646	ENSG00000172671	ZFAND4	FALSE	FALSE
chr10	45672248	A	G	ENST00000344646	ENSG00000172671	ZFAND4	FALSE	FALSE
chr10	45672248	A	T	ENST00000344646	ENSG00000172671	ZFAND4	FALSE	FALSE
chr10	45672249	C	A	ENST00000344646	ENSG00000172671	ZFAND4	FALSE	FALSE
chr10	45672249	C	G	ENST00000344646	ENSG00000172671	ZFAND4	FALSE	FALSE
chr10	45672249	C	T	ENST00000344646	ENSG00000172671	ZFAND4	FALSE	FALSE
chr10	45727321	G	A	ENST00000623400	ENSG00000172661	WASHC2C	FALSE	FALSE
chr10	45727321	G	C	ENST00000623400	ENSG00000172661	WASHC2C	FALSE	FALSE
chr10	45727321	G	T	ENST00000623400	ENSG00000172661	WASHC2C	FALSE	FALSE
chr10	45727322	T	A	ENST00000623400	ENSG00000172661	WASHC2C	FALSE	FALSE
chr10	45727322	T	C	ENST00000623400	ENSG00000172661	WASHC2C	FALSE	FALSE
chr10	45727322	T	G	ENST00000623400	ENSG00000172661	WASHC2C	FALSE	FALSE
chr10	45727415	A	C	ENST00000623400	ENSG00000172661	WASHC2C	TRUE	FALSE
chr10	45727415	A	G	ENST00000623400	ENSG00000172661	WASHC2C	TRUE	FALSE
chr10	45727415	A	T	ENST00000623400	ENSG00000172661	WASHC2C	TRUE	FALSE
chr10	45727416	G	A	ENST00000623400	ENSG00000172661	WASHC2C	TRUE	FALSE
chr10	45727416	G	C	ENST00000623400	ENSG00000172661	WASHC2C	TRUE	FALSE
chr10	45727416	G	T	ENST00000623400	ENSG00000172661	WASHC2C	TRUE	FALSE
chr10	45727438	C	T	ENST00000623400	ENSG00000172661	WASHC2C	FALSE	FALSE
chr10	45727441	G	T	ENST00000623400	ENSG00000172661	WASHC2C	FALSE	FALSE
chr10	45727457	C	A	ENST00000623400	ENSG00000172661	WASHC2C	FALSE	FALSE
chr10	45727459	G	T	ENST00000623400	ENSG00000172661	WASHC2C	FALSE	FALSE
chr10	45727469	G	A	ENST00000623400	ENSG00000172661	WASHC2C		FALSE
chr10	45727470	G	A	ENST00000623400	ENSG00000172661	WASHC2C		FALSE
chr10	45727471	G	T	ENST00000623400	ENSG00000172661	WASHC2C		FALSE
chr10	45727481	G	A	ENST00000623400	ENSG00000172661	WASHC2C		FALSE
chr10	45727482	G	A	ENST00000623400	ENSG00000172661	WASHC2C		FALSE
chr10	45727484	C	A	ENST00000623400	ENSG00000172661	WASHC2C		FALSE
chr10	45727489	G	T	ENST00000623400	ENSG00000172661	WASHC2C
chr10	45727492	G	T	ENST00000623400	ENSG00000172661	WASHC2C
chr10	45727510	C	T	ENST00000623400	ENSG00000172661	WASHC2C
chr10	45727517	G	A	ENST00000623400	ENSG00000172661	WASHC2C
chr10	45727518	G	A	ENST00000623400	ENSG00000172661	WASHC2C
chr10	45727520	C	A	ENST00000623400	ENSG00000172661	WASHC2C
chr10	45727540	G	A	ENST00000623400	ENSG00000172661	WASHC2C	FALSE	FALSE
chr10	45727540	G	C	ENST00000623400	ENSG00000172661	WASHC2C	FALSE	FALSE
chr10	45727540	G	T	ENST00000623400	ENSG00000172661	WASHC2C	FALSE	FALSE
chr10	45727541	T	A	ENST00000623400	ENSG00000172661	WASHC2C	FALSE	FALSE
chr10	45727541	T	C	ENST00000623400	ENSG00000172661	WASHC2C	FALSE	FALSE
chr10	45727541	T	G	ENST00000623400	ENSG00000172661	WASHC2C	FALSE	FALSE
chr10	45728860	A	C	ENST00000623400	ENSG00000172661	WASHC2C	TRUE	TRUE
chr10	45728860	A	G	ENST00000623400	ENSG00000172661	WASHC2C	TRUE	TRUE
chr10	45728860	A	T	ENST00000623400	ENSG00000172661	WASHC2C	TRUE	TRUE
chr10	45728861	G	A	ENST00000623400	ENSG00000172661	WASHC2C	TRUE	TRUE
chr10	45728861	G	C	ENST00000623400	ENSG00000172661	WASHC2C	TRUE	TRUE
chr10	45728861	G	T	ENST00000623400	ENSG00000172661	WASHC2C	TRUE	TRUE
chr10	45728868	C	T	ENST00000623400	ENSG00000172661	WASHC2C
chr10	45728877	C	T	ENST00000623400	ENSG00000172661	WASHC2C
chr10	45728880	G	T	ENST00000623400	ENSG00000172661	WASHC2C
chr10	45728887	C	A	ENST00000623400	ENSG00000172661	WASHC2C
chr10	45728887	C	G	ENST00000623400	ENSG00000172661	WASHC2C
chr10	45728889	C	T	ENST00000623400	ENSG00000172661	WASHC2C
chr10	45728892	C	T	ENST00000623400	ENSG00000172661	WASHC2C
chr10	45728913	G	T	ENST00000623400	ENSG00000172661	WASHC2C
chr10	45728919	A	T	ENST00000623400	ENSG00000172661	WASHC2C
chr10	45728922	A	T	ENST00000623400	ENSG00000172661	WASHC2C
chr10	45728925	C	T	ENST00000623400	ENSG00000172661	WASHC2C
chr10	45728934	G	T	ENST00000623400	ENSG00000172661	WASHC2C
chr10	45728946	G	T	ENST00000623400	ENSG00000172661	WASHC2C
chr10	45728952	A	T	ENST00000623400	ENSG00000172661	WASHC2C
chr10	45728966	T	A	ENST00000623400	ENSG00000172661	WASHC2C
chr10	45729012	C	T	ENST00000623400	ENSG00000172661	WASHC2C
chr10	45729021	G	T	ENST00000623400	ENSG00000172661	WASHC2C
chr10	45729027	G	A	ENST00000623400	ENSG00000172661	WASHC2C	TRUE	FALSE
chr10	45729027	G	C	ENST00000623400	ENSG00000172661	WASHC2C	TRUE	TRUE
chr10	45729027	G	T	ENST00000623400	ENSG00000172661	WASHC2C	TRUE	FALSE
chr10	45729028	T	A	ENST00000623400	ENSG00000172661	WASHC2C	TRUE	TRUE
chr10	45729028	T	C	ENST00000623400	ENSG00000172661	WASHC2C	TRUE	FALSE
chr10	45729028	T	G	ENST00000623400	ENSG00000172661	WASHC2C	TRUE	TRUE
chr10	45737981	A	C	ENST00000623400	ENSG00000172661	WASHC2C	TRUE	FALSE
chr10	45737981	A	G	ENST00000623400	ENSG00000172661	WASHC2C	TRUE	FALSE
chr10	45737981	A	T	ENST00000623400	ENSG00000172661	WASHC2C	TRUE	FALSE
chr10	45737982	G	A	ENST00000623400	ENSG00000172661	WASHC2C	TRUE	FALSE
chr10	45737982	G	C	ENST00000623400	ENSG00000172661	WASHC2C	TRUE	FALSE
chr10	45737982	G	T	ENST00000623400	ENSG00000172661	WASHC2C	TRUE	FALSE
chr10	45737991	T	A	ENST00000623400	ENSG00000172661	WASHC2C
chr10	45737991	T	G	ENST00000623400	ENSG00000172661	WASHC2C
chr10	45737995	G	T	ENST00000623400	ENSG00000172661	WASHC2C
chr10	45737998	G	T	ENST00000623400	ENSG00000172661	WASHC2C
chr10	45738004	G	T	ENST00000623400	ENSG00000172661	WASHC2C
chr10	45738007	G	T	ENST00000623400	ENSG00000172661	WASHC2C
chr10	45738019	A	T	ENST00000623400	ENSG00000172661	WASHC2C
chr10	45738025	G	T	ENST00000623400	ENSG00000172661	WASHC2C
chr10	45738031	G	T	ENST00000623400	ENSG00000172661	WASHC2C
chr10	45738034	A	T	ENST00000623400	ENSG00000172661	WASHC2C
chr10	45738040	G	T	ENST00000623400	ENSG00000172661	WASHC2C
chr10	45738043	C	T	ENST00000623400	ENSG00000172661	WASHC2C
chr10	45738046	G	A	ENST00000623400	ENSG00000172661	WASHC2C	TRUE	FALSE
chr10	45738046	G	C	ENST00000623400	ENSG00000172661	WASHC2C	TRUE	FALSE
chr10	45738046	G	T	ENST00000623400	ENSG00000172661	WASHC2C	TRUE	FALSE
chr10	45738047	T	A	ENST00000623400	ENSG00000172661	WASHC2C	TRUE	FALSE
chr10	45738047	T	C	ENST00000623400	ENSG00000172661	WASHC2C	TRUE	FALSE
chr10	45738047	T	G	ENST00000623400	ENSG00000172661	WASHC2C	TRUE	FALSE
chr10	45740071	A	C	ENST00000623400	ENSG00000172661	WASHC2C	TRUE	TRUE
chr10	45740071	A	G	ENST00000623400	ENSG00000172661	WASHC2C	TRUE	TRUE
chr10	45740071	A	T	ENST00000623400	ENSG00000172661	WASHC2C	TRUE	FALSE
chr10	45740072	G	A	ENST00000623400	ENSG00000172661	WASHC2C	TRUE	TRUE
chr10	45740072	G	C	ENST00000623400	ENSG00000172661	WASHC2C	TRUE	FALSE
chr10	45740072	G	T	ENST00000623400	ENSG00000172661	WASHC2C	TRUE	FALSE
chr10	45740073	G	T	ENST00000623400	ENSG00000172661	WASHC2C
chr10	45740076	A	T	ENST00000623400	ENSG00000172661	WASHC2C
chr10	45740082	C	T	ENST00000623400	ENSG00000172661	WASHC2C
chr10	45740085	G	T	ENST00000623400	ENSG00000172661	WASHC2C
chr10	45740088	C	T	ENST00000623400	ENSG00000172661	WASHC2C
chr10	45740091	A	T	ENST00000623400	ENSG00000172661	WASHC2C
chr10	45740094	G	T	ENST00000623400	ENSG00000172661	WASHC2C
chr10	45740112	A	T	ENST00000623400	ENSG00000172661	WASHC2C
chr10	45740118	C	T	ENST00000623400	ENSG00000172661	WASHC2C
chr10	45740121	G	T	ENST00000623400	ENSG00000172661	WASHC2C
chr10	45740135	T	A	ENST00000623400	ENSG00000172661	WASHC2C
chr10	45740135	T	G	ENST00000623400	ENSG00000172661	WASHC2C
chr10	45740140	T	A	ENST00000623400	ENSG00000172661	WASHC2C
chr10	45740140	T	G	ENST00000623400	ENSG00000172661	WASHC2C
chr10	45740142	C	T	ENST00000623400	ENSG00000172661	WASHC2C
chr10	45740149	T	A	ENST00000623400	ENSG00000172661	WASHC2C
chr10	45740163	G	T	ENST00000623400	ENSG00000172661	WASHC2C
chr10	45740166	C	T	ENST00000623400	ENSG00000172661	WASHC2C
chr10	45740178	A	T	ENST00000623400	ENSG00000172661	WASHC2C
chr10	45740184	G	T	ENST00000623400	ENSG00000172661	WASHC2C
chr10	45740191	C	A	ENST00000623400	ENSG00000172661	WASHC2C
chr10	45740191	C	G	ENST00000623400	ENSG00000172661	WASHC2C
chr10	45740199	G	T	ENST00000623400	ENSG00000172661	WASHC2C
chr10	45740202	G	T	ENST00000623400	ENSG00000172661	WASHC2C
chr10	45740226	G	T	ENST00000623400	ENSG00000172661	WASHC2C
chr10	45740238	G	T	ENST00000623400	ENSG00000172661	WASHC2C
chr10	45740244	A	T	ENST00000623400	ENSG00000172661	WASHC2C
chr10	45740247	G	A	ENST00000623400	ENSG00000172661	WASHC2C	TRUE	FALSE
chr10	45740247	G	C	ENST00000623400	ENSG00000172661	WASHC2C	TRUE	FALSE
chr10	45740247	G	T	ENST00000623400	ENSG00000172661	WASHC2C	TRUE	FALSE
chr10	45740248	T	A	ENST00000623400	ENSG00000172661	WASHC2C	TRUE	FALSE
chr10	45740248	T	C	ENST00000623400	ENSG00000172661	WASHC2C	TRUE	FALSE
chr10	45740248	T	G	ENST00000623400	ENSG00000172661	WASHC2C	TRUE	FALSE
chr10	45743388	A	C	ENST00000623400	ENSG00000172661	WASHC2C	TRUE	FALSE
chr10	45743388	A	G	ENST00000623400	ENSG00000172661	WASHC2C	TRUE	FALSE
chr10	45743388	A	T	ENST00000623400	ENSG00000172661	WASHC2C	TRUE	FALSE
chr10	45743389	G	A	ENST00000623400	ENSG00000172661	WASHC2C	TRUE	FALSE
chr10	45743389	G	C	ENST00000623400	ENSG00000172661	WASHC2C	TRUE	FALSE
chr10	45743389	G	T	ENST00000623400	ENSG00000172661	WASHC2C	TRUE	FALSE
chr10	45743398	C	A	ENST00000623400	ENSG00000172661	WASHC2C
chr10	45743398	C	G	ENST00000623400	ENSG00000172661	WASHC2C
chr10	45743412	T	A	ENST00000623400	ENSG00000172661	WASHC2C
chr10	45743412	T	G	ENST00000623400	ENSG00000172661	WASHC2C
chr10	45743419	T	A	ENST00000623400	ENSG00000172661	WASHC2C
chr10	45743419	T	G	ENST00000623400	ENSG00000172661	WASHC2C
chr10	45743430	C	A	ENST00000623400	ENSG00000172661	WASHC2C
chr10	45743430	C	G	ENST00000623400	ENSG00000172661	WASHC2C
chr10	45743432	A	T	ENST00000623400	ENSG00000172661	WASHC2C
chr10	45743444	G	T	ENST00000623400	ENSG00000172661	WASHC2C
chr10	45743447	C	T	ENST00000623400	ENSG00000172661	WASHC2C
chr10	45743450	G	T	ENST00000623400	ENSG00000172661	WASHC2C
chr10	45743465	G	T	ENST00000623400	ENSG00000172661	WASHC2C
chr10	45743468	G	T	ENST00000623400	ENSG00000172661	WASHC2C
chr10	45743480	G	T	ENST00000623400	ENSG00000172661	WASHC2C
chr10	45743483	G	T	ENST00000623400	ENSG00000172661	WASHC2C
chr10	45743484	G	A	ENST00000623400	ENSG00000172661	WASHC2C	TRUE	FALSE
chr10	45743484	G	C	ENST00000623400	ENSG00000172661	WASHC2C	TRUE	FALSE
chr10	45743484	G	T	ENST00000623400	ENSG00000172661	WASHC2C	TRUE	FALSE
chr10	45743485	T	A	ENST00000623400	ENSG00000172661	WASHC2C	TRUE	FALSE
chr10	45743485	T	C	ENST00000623400	ENSG00000172661	WASHC2C	TRUE	FALSE
chr10	45743485	T	G	ENST00000623400	ENSG00000172661	WASHC2C	TRUE	FALSE
chr10	45744819	A	C	ENST00000623400	ENSG00000172661	WASHC2C	TRUE	FALSE
chr10	45744819	A	G	ENST00000623400	ENSG00000172661	WASHC2C	TRUE	FALSE
chr10	45744819	A	T	ENST00000623400	ENSG00000172661	WASHC2C	TRUE	FALSE
chr10	45744820	G	A	ENST00000623400	ENSG00000172661	WASHC2C	TRUE	FALSE
chr10	45744820	G	C	ENST00000623400	ENSG00000172661	WASHC2C	TRUE	FALSE
chr10	45744820	G	T	ENST00000623400	ENSG00000172661	WASHC2C	TRUE	FALSE
chr10	45744862	G	T	ENST00000623400	ENSG00000172661	WASHC2C
chr10	45744865	G	T	ENST00000623400	ENSG00000172661	WASHC2C
chr10	45744868	G	T	ENST00000623400	ENSG00000172661	WASHC2C
chr10	45744871	A	T	ENST00000623400	ENSG00000172661	WASHC2C
chr10	45744874	G	T	ENST00000623400	ENSG00000172661	WASHC2C
chr10	45744877	G	T	ENST00000623400	ENSG00000172661	WASHC2C
chr10	45744880	G	T	ENST00000623400	ENSG00000172661	WASHC2C
chr10	45744883	G	A	ENST00000623400	ENSG00000172661	WASHC2C	TRUE	FALSE
chr10	45744883	G	C	ENST00000623400	ENSG00000172661	WASHC2C	TRUE	FALSE
chr10	45744883	G	T	ENST00000623400	ENSG00000172661	WASHC2C	TRUE	FALSE
chr10	45744884	T	A	ENST00000623400	ENSG00000172661	WASHC2C	TRUE	FALSE
chr10	45744884	T	C	ENST00000623400	ENSG00000172661	WASHC2C	TRUE	FALSE
chr10	45744884	T	G	ENST00000623400	ENSG00000172661	WASHC2C	TRUE	FALSE
chr10	45746598	A	C	ENST00000623400	ENSG00000172661	WASHC2C	TRUE	FALSE
chr10	45746598	A	G	ENST00000623400	ENSG00000172661	WASHC2C	TRUE	FALSE
chr10	45746598	A	T	ENST00000623400	ENSG00000172661	WASHC2C	TRUE	FALSE
chr10	45746599	G	A	ENST00000623400	ENSG00000172661	WASHC2C	TRUE	FALSE
chr10	45746599	G	C	ENST00000623400	ENSG00000172661	WASHC2C	TRUE	FALSE
chr10	45746599	G	T	ENST00000623400	ENSG00000172661	WASHC2C	TRUE	FALSE
chr10	45746600	G	T	ENST00000623400	ENSG00000172661	WASHC2C
chr10	45746604	C	A	ENST00000623400	ENSG00000172661	WASHC2C
chr10	45746604	C	G	ENST00000623400	ENSG00000172661	WASHC2C
chr10	45746609	G	T	ENST00000623400	ENSG00000172661	WASHC2C
chr10	45746636	G	T	ENST00000623400	ENSG00000172661	WASHC2C
chr10	45746639	C	T	ENST00000623400	ENSG00000172661	WASHC2C
chr10	45746645	C	T	ENST00000623400	ENSG00000172661	WASHC2C
chr10	45746648	G	A	ENST00000623400	ENSG00000172661	WASHC2C	TRUE	FALSE
chr10	45746648	G	C	ENST00000623400	ENSG00000172661	WASHC2C	TRUE	FALSE
chr10	45746648	G	T	ENST00000623400	ENSG00000172661	WASHC2C	TRUE	FALSE
chr10	45746649	T	A	ENST00000623400	ENSG00000172661	WASHC2C	TRUE	FALSE
chr10	45746649	T	C	ENST00000623400	ENSG00000172661	WASHC2C	TRUE	FALSE
chr10	45746649	T	G	ENST00000623400	ENSG00000172661	WASHC2C	TRUE	FALSE
chr10	45750094	A	C	ENST00000623400	ENSG00000172661	WASHC2C	TRUE	FALSE
chr10	45750094	A	G	ENST00000623400	ENSG00000172661	WASHC2C	TRUE	FALSE
chr10	45750094	A	T	ENST00000623400	ENSG00000172661	WASHC2C	TRUE	FALSE
chr10	45750095	G	A	ENST00000623400	ENSG00000172661	WASHC2C	TRUE	FALSE
chr10	45750095	G	C	ENST00000623400	ENSG00000172661	WASHC2C	TRUE	FALSE
chr10	45750095	G	T	ENST00000623400	ENSG00000172661	WASHC2C	TRUE	FALSE
chr10	45750105	C	T	ENST00000623400	ENSG00000172661	WASHC2C
chr10	45750117	G	T	ENST00000623400	ENSG00000172661	WASHC2C
chr10	45750120	G	T	ENST00000623400	ENSG00000172661	WASHC2C
chr10	45750123	G	T	ENST00000623400	ENSG00000172661	WASHC2C
chr10	45750140	T	A	ENST00000623400	ENSG00000172661	WASHC2C
chr10	45750159	G	T	ENST00000623400	ENSG00000172661	WASHC2C
chr10	45750162	A	T	ENST00000623400	ENSG00000172661	WASHC2C
chr10	45750165	G	T	ENST00000623400	ENSG00000172661	WASHC2C
chr10	45750168	G	T	ENST00000623400	ENSG00000172661	WASHC2C
chr10	45750171	G	T	ENST00000623400	ENSG00000172661	WASHC2C
chr10	45750180	G	T	ENST00000623400	ENSG00000172661	WASHC2C
chr10	45750189	G	T	ENST00000623400	ENSG00000172661	WASHC2C
chr10	45750192	G	T	ENST00000623400	ENSG00000172661	WASHC2C
chr10	45750201	A	T	ENST00000623400	ENSG00000172661	WASHC2C
chr10	45750207	G	A	ENST00000623400	ENSG00000172661	WASHC2C	TRUE	FALSE
chr10	45750207	G	C	ENST00000623400	ENSG00000172661	WASHC2C	TRUE	FALSE
chr10	45750207	G	T	ENST00000623400	ENSG00000172661	WASHC2C	TRUE	FALSE
chr10	45750208	T	A	ENST00000623400	ENSG00000172661	WASHC2C	TRUE	FALSE
chr10	45750208	T	C	ENST00000623400	ENSG00000172661	WASHC2C	TRUE	FALSE
chr10	45750208	T	G	ENST00000623400	ENSG00000172661	WASHC2C	TRUE	FALSE
chr10	45750749	A	C	ENST00000623400	ENSG00000172661	WASHC2C	TRUE	FALSE
chr10	45750749	A	G	ENST00000623400	ENSG00000172661	WASHC2C	TRUE	FALSE
chr10	45750749	A	T	ENST00000623400	ENSG00000172661	WASHC2C	TRUE	FALSE
chr10	45750750	G	A	ENST00000623400	ENSG00000172661	WASHC2C	TRUE	FALSE
chr10	45750750	G	C	ENST00000623400	ENSG00000172661	WASHC2C	TRUE	FALSE
chr10	45750750	G	T	ENST00000623400	ENSG00000172661	WASHC2C	TRUE	FALSE
chr10	45750751	A	T	ENST00000623400	ENSG00000172661	WASHC2C
chr10	45750754	A	T	ENST00000623400	ENSG00000172661	WASHC2C
chr10	45750760	A	T	ENST00000623400	ENSG00000172661	WASHC2C
chr10	45750770	C	A	ENST00000623400	ENSG00000172661	WASHC2C
chr10	45750781	G	T	ENST00000623400	ENSG00000172661	WASHC2C
chr10	45750799	A	T	ENST00000623400	ENSG00000172661	WASHC2C
chr10	45750817	C	T	ENST00000623400	ENSG00000172661	WASHC2C
chr10	45750826	G	T	ENST00000623400	ENSG00000172661	WASHC2C
chr10	45750829	G	T	ENST00000623400	ENSG00000172661	WASHC2C
chr10	45750839	G	A	ENST00000623400	ENSG00000172661	WASHC2C	TRUE	FALSE
chr10	45750839	G	C	ENST00000623400	ENSG00000172661	WASHC2C	TRUE	FALSE
chr10	45750839	G	T	ENST00000623400	ENSG00000172661	WASHC2C	TRUE	FALSE
chr10	45750840	T	A	ENST00000623400	ENSG00000172661	WASHC2C	TRUE	FALSE
chr10	45750840	T	C	ENST00000623400	ENSG00000172661	WASHC2C	TRUE	FALSE
chr10	45750840	T	G	ENST00000623400	ENSG00000172661	WASHC2C	TRUE	FALSE
chr10	45751480	A	C	ENST00000623400	ENSG00000172661	WASHC2C	TRUE	FALSE
chr10	45751480	A	G	ENST00000623400	ENSG00000172661	WASHC2C	TRUE	FALSE
chr10	45751480	A	T	ENST00000623400	ENSG00000172661	WASHC2C	TRUE	FALSE
chr10	45751481	G	A	ENST00000623400	ENSG00000172661	WASHC2C	TRUE	FALSE
chr10	45751481	G	C	ENST00000623400	ENSG00000172661	WASHC2C	TRUE	FALSE
chr10	45751481	G	T	ENST00000623400	ENSG00000172661	WASHC2C	TRUE	FALSE
chr10	45751485	T	A	ENST00000623400	ENSG00000172661	WASHC2C
chr10	45751485	T	G	ENST00000623400	ENSG00000172661	WASHC2C
chr10	45751491	C	A	ENST00000623400	ENSG00000172661	WASHC2C
chr10	45751491	C	G	ENST00000623400	ENSG00000172661	WASHC2C
chr10	45751493	G	T	ENST00000623400	ENSG00000172661	WASHC2C
chr10	45751496	G	T	ENST00000623400	ENSG00000172661	WASHC2C
chr10	45751502	A	T	ENST00000623400	ENSG00000172661	WASHC2C
chr10	45751511	A	T	ENST00000623400	ENSG00000172661	WASHC2C
chr10	45751520	A	T	ENST00000623400	ENSG00000172661	WASHC2C
chr10	45751523	G	T	ENST00000623400	ENSG00000172661	WASHC2C
chr10	45751526	A	T	ENST00000623400	ENSG00000172661	WASHC2C
chr10	45751529	A	T	ENST00000623400	ENSG00000172661	WASHC2C
chr10	45751532	G	T	ENST00000623400	ENSG00000172661	WASHC2C
chr10	45751538	A	T	ENST00000623400	ENSG00000172661	WASHC2C
chr10	45751548	C	A	ENST00000623400	ENSG00000172661	WASHC2C
chr10	45751548	C	G	ENST00000623400	ENSG00000172661	WASHC2C
chr10	45751554	G	A	ENST00000623400	ENSG00000172661	WASHC2C	FALSE	FALSE
chr10	45751554	G	C	ENST00000623400	ENSG00000172661	WASHC2C	FALSE	FALSE
chr10	45751554	G	T	ENST00000623400	ENSG00000172661	WASHC2C	FALSE	FALSE
chr10	45751555	T	A	ENST00000623400	ENSG00000172661	WASHC2C	FALSE	FALSE
chr10	45751555	T	C	ENST00000623400	ENSG00000172661	WASHC2C	FALSE	FALSE
chr10	45751555	T	G	ENST00000623400	ENSG00000172661	WASHC2C	FALSE	FALSE
chr10	45752586	A	C	ENST00000623400	ENSG00000172661	WASHC2C	TRUE	FALSE
chr10	45752586	A	G	ENST00000623400	ENSG00000172661	WASHC2C	TRUE	FALSE
chr10	45752586	A	T	ENST00000623400	ENSG00000172661	WASHC2C	TRUE	FALSE
chr10	45752587	G	A	ENST00000623400	ENSG00000172661	WASHC2C	TRUE	FALSE
chr10	45752587	G	C	ENST00000623400	ENSG00000172661	WASHC2C	TRUE	FALSE
chr10	45752587	G	T	ENST00000623400	ENSG00000172661	WASHC2C	TRUE	FALSE
chr10	45752590	G	T	ENST00000623400	ENSG00000172661	WASHC2C
chr10	45752593	G	T	ENST00000623400	ENSG00000172661	WASHC2C
chr10	45752603	T	A	ENST00000623400	ENSG00000172661	WASHC2C
chr10	45752603	T	G	ENST00000623400	ENSG00000172661	WASHC2C
chr10	45752617	A	T	ENST00000623400	ENSG00000172661	WASHC2C
chr10	45752629	G	T	ENST00000623400	ENSG00000172661	WASHC2C
chr10	45752639	C	A	ENST00000623400	ENSG00000172661	WASHC2C
chr10	45752653	G	T	ENST00000623400	ENSG00000172661	WASHC2C
chr10	45752677	A	T	ENST00000623400	ENSG00000172661	WASHC2C
chr10	45752695	G	T	ENST00000623400	ENSG00000172661	WASHC2C
chr10	45752701	G	T	ENST00000623400	ENSG00000172661	WASHC2C
chr10	45752704	G	T	ENST00000623400	ENSG00000172661	WASHC2C
chr10	45752707	G	A	ENST00000623400	ENSG00000172661	WASHC2C	TRUE	FALSE
chr10	45752707	G	C	ENST00000623400	ENSG00000172661	WASHC2C	TRUE	FALSE
chr10	45752707	G	T	ENST00000623400	ENSG00000172661	WASHC2C	TRUE	FALSE
chr10	45752708	T	A	ENST00000623400	ENSG00000172661	WASHC2C	TRUE	FALSE
chr10	45752708	T	C	ENST00000623400	ENSG00000172661	WASHC2C	FALSE	FALSE
chr10	45752708	T	G	ENST00000623400	ENSG00000172661	WASHC2C	TRUE	FALSE
chr10	45753178	A	C	ENST00000623400	ENSG00000172661	WASHC2C	TRUE	FALSE
chr10	45753178	A	G	ENST00000623400	ENSG00000172661	WASHC2C	TRUE	FALSE
chr10	45753178	A	T	ENST00000623400	ENSG00000172661	WASHC2C	TRUE	FALSE
chr10	45753179	G	A	ENST00000623400	ENSG00000172661	WASHC2C	TRUE	FALSE
chr10	45753179	G	C	ENST00000623400	ENSG00000172661	WASHC2C	TRUE	FALSE
chr10	45753179	G	T	ENST00000623400	ENSG00000172661	WASHC2C	TRUE	FALSE
chr10	45753195	G	T	ENST00000623400	ENSG00000172661	WASHC2C
chr10	45753204	C	T	ENST00000623400	ENSG00000172661	WASHC2C
chr10	45753213	C	T	ENST00000623400	ENSG00000172661	WASHC2C
chr10	45753219	G	T	ENST00000623400	ENSG00000172661	WASHC2C
chr10	45753231	A	T	ENST00000623400	ENSG00000172661	WASHC2C
chr10	45753234	G	T	ENST00000623400	ENSG00000172661	WASHC2C
chr10	45753237	G	T	ENST00000623400	ENSG00000172661	WASHC2C
chr10	45753238	G	A	ENST00000623400	ENSG00000172661	WASHC2C	TRUE	FALSE
chr10	45753238	G	C	ENST00000623400	ENSG00000172661	WASHC2C	TRUE	FALSE
chr10	45753238	G	T	ENST00000623400	ENSG00000172661	WASHC2C	TRUE	FALSE
chr10	45753239	T	A	ENST00000623400	ENSG00000172661	WASHC2C	TRUE	FALSE
chr10	45753239	T	C	ENST00000623400	ENSG00000172661	WASHC2C	TRUE	FALSE
chr10	45753239	T	G	ENST00000623400	ENSG00000172661	WASHC2C	TRUE	FALSE
chr10	45754484	A	C	ENST00000623400	ENSG00000172661	WASHC2C	TRUE	FALSE
chr10	45754484	A	G	ENST00000623400	ENSG00000172661	WASHC2C	TRUE	FALSE
chr10	45754484	A	T	ENST00000623400	ENSG00000172661	WASHC2C	TRUE	FALSE
chr10	45754485	G	A	ENST00000623400	ENSG00000172661	WASHC2C	TRUE	FALSE
chr10	45754485	G	C	ENST00000623400	ENSG00000172661	WASHC2C	TRUE	FALSE
chr10	45754485	G	T	ENST00000623400	ENSG00000172661	WASHC2C	TRUE	FALSE
chr10	45754492	C	A	ENST00000623400	ENSG00000172661	WASHC2C
chr10	45754492	C	G	ENST00000623400	ENSG00000172661	WASHC2C
chr10	45754495	C	A	ENST00000623400	ENSG00000172661	WASHC2C
chr10	45754495	C	G	ENST00000623400	ENSG00000172661	WASHC2C
chr10	45754500	A	T	ENST00000623400	ENSG00000172661	WASHC2C
chr10	45754506	G	T	ENST00000623400	ENSG00000172661	WASHC2C
chr10	45754509	A	T	ENST00000623400	ENSG00000172661	WASHC2C
chr10	45754512	A	T	ENST00000623400	ENSG00000172661	WASHC2C
chr10	45754524	G	T	ENST00000623400	ENSG00000172661	WASHC2C
chr10	45754543	T	A	ENST00000623400	ENSG00000172661	WASHC2C
chr10	45754543	T	G	ENST00000623400	ENSG00000172661	WASHC2C
chr10	45754545	G	T	ENST00000623400	ENSG00000172661	WASHC2C
chr10	45754546	G	A	ENST00000623400	ENSG00000172661	WASHC2C	TRUE	FALSE
chr10	45754546	G	C	ENST00000623400	ENSG00000172661	WASHC2C	TRUE	FALSE
chr10	45754546	G	T	ENST00000623400	ENSG00000172661	WASHC2C	TRUE	FALSE
chr10	45754547	T	A	ENST00000623400	ENSG00000172661	WASHC2C	TRUE	FALSE
chr10	45754547	T	C	ENST00000623400	ENSG00000172661	WASHC2C	TRUE	FALSE
chr10	45754547	T	G	ENST00000623400	ENSG00000172661	WASHC2C	TRUE	FALSE
chr10	45754934	A	C	ENST00000623400	ENSG00000172661	WASHC2C	TRUE	FALSE
chr10	45754934	A	G	ENST00000623400	ENSG00000172661	WASHC2C	TRUE	FALSE
chr10	45754934	A	T	ENST00000623400	ENSG00000172661	WASHC2C	TRUE	FALSE
chr10	45754935	G	A	ENST00000623400	ENSG00000172661	WASHC2C	TRUE	FALSE
chr10	45754935	G	C	ENST00000623400	ENSG00000172661	WASHC2C	TRUE	FALSE
chr10	45754935	G	T	ENST00000623400	ENSG00000172661	WASHC2C	TRUE	FALSE
chr10	45754972	C	A	ENST00000623400	ENSG00000172661	WASHC2C
chr10	45754972	C	G	ENST00000623400	ENSG00000172661	WASHC2C
chr10	45754977	A	T	ENST00000623400	ENSG00000172661	WASHC2C
chr10	45754980	G	T	ENST00000623400	ENSG00000172661	WASHC2C
chr10	45754986	C	T	ENST00000623400	ENSG00000172661	WASHC2C
chr10	45754989	A	T	ENST00000623400	ENSG00000172661	WASHC2C
chr10	45754995	G	T	ENST00000623400	ENSG00000172661	WASHC2C
chr10	45754998	C	T	ENST00000623400	ENSG00000172661	WASHC2C
chr10	45755013	A	T	ENST00000623400	ENSG00000172661	WASHC2C
chr10	45755024	T	A	ENST00000623400	ENSG00000172661	WASHC2C
chr10	45755024	T	G	ENST00000623400	ENSG00000172661	WASHC2C
chr10	45755086	C	A	ENST00000623400	ENSG00000172661	WASHC2C
chr10	45755100	A	T	ENST00000623400	ENSG00000172661	WASHC2C
chr10	45755109	A	T	ENST00000623400	ENSG00000172661	WASHC2C
chr10	45755116	G	A	ENST00000623400	ENSG00000172661	WASHC2C	TRUE	FALSE
chr10	45755116	G	C	ENST00000623400	ENSG00000172661	WASHC2C	TRUE	FALSE
chr10	45755116	G	T	ENST00000623400	ENSG00000172661	WASHC2C	TRUE	FALSE
chr10	45755117	T	A	ENST00000623400	ENSG00000172661	WASHC2C	TRUE	FALSE
chr10	45755117	T	C	ENST00000623400	ENSG00000172661	WASHC2C	TRUE	FALSE
chr10	45755117	T	G	ENST00000623400	ENSG00000172661	WASHC2C	TRUE	FALSE
chr10	45757010	A	C	ENST00000623400	ENSG00000172661	WASHC2C	TRUE	FALSE
chr10	45757010	A	G	ENST00000623400	ENSG00000172661	WASHC2C	TRUE	FALSE
chr10	45757010	A	T	ENST00000623400	ENSG00000172661	WASHC2C	TRUE	FALSE
chr10	45757011	G	A	ENST00000623400	ENSG00000172661	WASHC2C	TRUE	FALSE
chr10	45757011	G	C	ENST00000623400	ENSG00000172661	WASHC2C	TRUE	FALSE
chr10	45757011	G	T	ENST00000623400	ENSG00000172661	WASHC2C	TRUE	FALSE
chr10	45757014	A	T	ENST00000623400	ENSG00000172661	WASHC2C
chr10	45757020	C	T	ENST00000623400	ENSG00000172661	WASHC2C
chr10	45757047	G	T	ENST00000623400	ENSG00000172661	WASHC2C
chr10	45757050	G	T	ENST00000623400	ENSG00000172661	WASHC2C
chr10	45757053	G	T	ENST00000623400	ENSG00000172661	WASHC2C
chr10	45757065	A	T	ENST00000623400	ENSG00000172661	WASHC2C
chr10	45757068	G	T	ENST00000623400	ENSG00000172661	WASHC2C
chr10	45757071	A	T	ENST00000623400	ENSG00000172661	WASHC2C
chr10	45757084	C	A	ENST00000623400	ENSG00000172661	WASHC2C
chr10	45757089	G	T	ENST00000623400	ENSG00000172661	WASHC2C
chr10	45757104	C	T	ENST00000623400	ENSG00000172661	WASHC2C
chr10	45757113	G	T	ENST00000623400	ENSG00000172661	WASHC2C
chr10	45757119	A	T	ENST00000623400	ENSG00000172661	WASHC2C
chr10	45757125	A	T	ENST00000623400	ENSG00000172661	WASHC2C
chr10	45757131	G	T	ENST00000623400	ENSG00000172661	WASHC2C
chr10	45757134	A	T	ENST00000623400	ENSG00000172661	WASHC2C
chr10	45757137	A	T	ENST00000623400	ENSG00000172661	WASHC2C
chr10	45757140	G	A	ENST00000623400	ENSG00000172661	WASHC2C	TRUE	FALSE
chr10	45757140	G	C	ENST00000623400	ENSG00000172661	WASHC2C	TRUE	FALSE
chr10	45757140	G	T	ENST00000623400	ENSG00000172661	WASHC2C	TRUE	FALSE
chr10	45757141	T	A	ENST00000623400	ENSG00000172661	WASHC2C	TRUE	FALSE
chr10	45757141	T	C	ENST00000623400	ENSG00000172661	WASHC2C	TRUE	FALSE
chr10	45757141	T	G	ENST00000623400	ENSG00000172661	WASHC2C	TRUE	FALSE
chr10	45759313	A	C	ENST00000623400	ENSG00000172661	WASHC2C	TRUE	FALSE
chr10	45759313	A	G	ENST00000623400	ENSG00000172661	WASHC2C	TRUE	FALSE
chr10	45759313	A	T	ENST00000623400	ENSG00000172661	WASHC2C	TRUE	FALSE
chr10	45759314	G	A	ENST00000623400	ENSG00000172661	WASHC2C	TRUE	FALSE
chr10	45759314	G	C	ENST00000623400	ENSG00000172661	WASHC2C	TRUE	FALSE
chr10	45759314	G	T	ENST00000623400	ENSG00000172661	WASHC2C	TRUE	FALSE
chr10	45759322	T	A	ENST00000623400	ENSG00000172661	WASHC2C
chr10	45759322	T	G	ENST00000623400	ENSG00000172661	WASHC2C
chr10	45759329	C	A	ENST00000623400	ENSG00000172661	WASHC2C
chr10	45759329	C	G	ENST00000623400	ENSG00000172661	WASHC2C
chr10	45759333	A	T	ENST00000623400	ENSG00000172661	WASHC2C
chr10	45759342	A	T	ENST00000623400	ENSG00000172661	WASHC2C
chr10	45759349	C	A	ENST00000623400	ENSG00000172661	WASHC2C
chr10	45759349	C	G	ENST00000623400	ENSG00000172661	WASHC2C
chr10	45759352	C	A	ENST00000623400	ENSG00000172661	WASHC2C
chr10	45759352	C	G	ENST00000623400	ENSG00000172661	WASHC2C
chr10	45759354	G	T	ENST00000623400	ENSG00000172661	WASHC2C
chr10	45759360	A	T	ENST00000623400	ENSG00000172661	WASHC2C
chr10	45759366	C	T	ENST00000623400	ENSG00000172661	WASHC2C
chr10	45759369	A	T	ENST00000623400	ENSG00000172661	WASHC2C
chr10	45759376	T	A	ENST00000623400	ENSG00000172661	WASHC2C
chr10	45759376	T	G	ENST00000623400	ENSG00000172661	WASHC2C
chr10	45759382	C	A	ENST00000623400	ENSG00000172661	WASHC2C
chr10	45759382	C	G	ENST00000623400	ENSG00000172661	WASHC2C
chr10	45759387	G	T	ENST00000623400	ENSG00000172661	WASHC2C
chr10	45759390	G	T	ENST00000623400	ENSG00000172661	WASHC2C
chr10	45759399	G	T	ENST00000623400	ENSG00000172661	WASHC2C
chr10	45759402	G	A	ENST00000623400	ENSG00000172661	WASHC2C	TRUE	FALSE
chr10	45759402	G	C	ENST00000623400	ENSG00000172661	WASHC2C	TRUE	FALSE
chr10	45759402	G	T	ENST00000623400	ENSG00000172661	WASHC2C	TRUE	FALSE
chr10	45759403	T	A	ENST00000623400	ENSG00000172661	WASHC2C	TRUE	FALSE
chr10	45759403	T	C	ENST00000623400	ENSG00000172661	WASHC2C	TRUE	FALSE
chr10	45759403	T	G	ENST00000623400	ENSG00000172661	WASHC2C	TRUE	FALSE
chr10	45763386	A	C	ENST00000623400	ENSG00000172661	WASHC2C	TRUE	FALSE
chr10	45763386	A	G	ENST00000623400	ENSG00000172661	WASHC2C	TRUE	FALSE
chr10	45763386	A	T	ENST00000623400	ENSG00000172661	WASHC2C	TRUE	FALSE
chr10	45763387	G	A	ENST00000623400	ENSG00000172661	WASHC2C	TRUE	FALSE
chr10	45763387	G	C	ENST00000623400	ENSG00000172661	WASHC2C	TRUE	FALSE
chr10	45763387	G	T	ENST00000623400	ENSG00000172661	WASHC2C	TRUE	FALSE
chr10	45763392	T	A	ENST00000623400	ENSG00000172661	WASHC2C
chr10	45763403	C	T	ENST00000623400	ENSG00000172661	WASHC2C
chr10	45763419	T	A	ENST00000623400	ENSG00000172661	WASHC2C
chr10	45763419	T	G	ENST00000623400	ENSG00000172661	WASHC2C
chr10	45763421	A	T	ENST00000623400	ENSG00000172661	WASHC2C
chr10	45763445	A	T	ENST00000623400	ENSG00000172661	WASHC2C
chr10	45763458	C	A	ENST00000623400	ENSG00000172661	WASHC2C
chr10	45763478	G	T	ENST00000623400	ENSG00000172661	WASHC2C
chr10	45763484	G	T	ENST00000623400	ENSG00000172661	WASHC2C
chr10	45763487	G	T	ENST00000623400	ENSG00000172661	WASHC2C
chr10	45763490	G	A	ENST00000623400	ENSG00000172661	WASHC2C	TRUE	TRUE
chr10	45763490	G	C	ENST00000623400	ENSG00000172661	WASHC2C	TRUE	TRUE
chr10	45763490	G	T	ENST00000623400	ENSG00000172661	WASHC2C	TRUE	TRUE
chr10	45763491	T	A	ENST00000623400	ENSG00000172661	WASHC2C	TRUE	TRUE
chr10	45763491	T	C	ENST00000623400	ENSG00000172661	WASHC2C	TRUE	FALSE
chr10	45763491	T	G	ENST00000623400	ENSG00000172661	WASHC2C	TRUE	TRUE
chr10	45765677	A	C	ENST00000623400	ENSG00000172661	WASHC2C	TRUE	FALSE
chr10	45765677	A	G	ENST00000623400	ENSG00000172661	WASHC2C	TRUE	FALSE
chr10	45765677	A	T	ENST00000623400	ENSG00000172661	WASHC2C	TRUE	FALSE
chr10	45765678	G	A	ENST00000623400	ENSG00000172661	WASHC2C	TRUE	FALSE
chr10	45765678	G	C	ENST00000623400	ENSG00000172661	WASHC2C	TRUE	FALSE
chr10	45765678	G	T	ENST00000623400	ENSG00000172661	WASHC2C	TRUE	FALSE
chr10	45765706	A	T	ENST00000623400	ENSG00000172661	WASHC2C
chr10	45765709	A	T	ENST00000623400	ENSG00000172661	WASHC2C
chr10	45765712	C	T	ENST00000623400	ENSG00000172661	WASHC2C
chr10	45765719	T	A	ENST00000623400	ENSG00000172661	WASHC2C
chr10	45765727	C	T	ENST00000623400	ENSG00000172661	WASHC2C
chr10	45765733	C	T	ENST00000623400	ENSG00000172661	WASHC2C
chr10	45765736	A	T	ENST00000623400	ENSG00000172661	WASHC2C
chr10	45765739	G	T	ENST00000623400	ENSG00000172661	WASHC2C
chr10	45765742	G	T	ENST00000623400	ENSG00000172661	WASHC2C
chr10	45765745	A	T	ENST00000623400	ENSG00000172661	WASHC2C
chr10	45765751	A	T	ENST00000623400	ENSG00000172661	WASHC2C
chr10	45765760	G	T	ENST00000623400	ENSG00000172661	WASHC2C
chr10	45765769	A	T	ENST00000623400	ENSG00000172661	WASHC2C
chr10	45765772	A	T	ENST00000623400	ENSG00000172661	WASHC2C
chr10	45765775	A	T	ENST00000623400	ENSG00000172661	WASHC2C
chr10	45765791	T	A	ENST00000623400	ENSG00000172661	WASHC2C
chr10	45765805	G	T	ENST00000623400	ENSG00000172661	WASHC2C
chr10	45765808	G	T	ENST00000623400	ENSG00000172661	WASHC2C
chr10	45765811	G	A	ENST00000623400	ENSG00000172661	WASHC2C	TRUE	TRUE
chr10	45765811	G	C	ENST00000623400	ENSG00000172661	WASHC2C	TRUE	TRUE
chr10	45765811	G	T	ENST00000623400	ENSG00000172661	WASHC2C	TRUE	TRUE
chr10	45765812	T	A	ENST00000623400	ENSG00000172661	WASHC2C	TRUE	TRUE
chr10	45765812	T	C	ENST00000623400	ENSG00000172661	WASHC2C	TRUE	FALSE
chr10	45765812	T	G	ENST00000623400	ENSG00000172661	WASHC2C	TRUE	TRUE
chr10	45769447	A	C	ENST00000623400	ENSG00000172661	WASHC2C	TRUE	FALSE
chr10	45769447	A	G	ENST00000623400	ENSG00000172661	WASHC2C	TRUE	FALSE
chr10	45769447	A	T	ENST00000623400	ENSG00000172661	WASHC2C	TRUE	FALSE
chr10	45769448	G	A	ENST00000623400	ENSG00000172661	WASHC2C	TRUE	FALSE
chr10	45769448	G	C	ENST00000623400	ENSG00000172661	WASHC2C	TRUE	FALSE
chr10	45769448	G	T	ENST00000623400	ENSG00000172661	WASHC2C	TRUE	FALSE
chr10	45769452	C	T	ENST00000623400	ENSG00000172661	WASHC2C
chr10	45769456	G	A	ENST00000623400	ENSG00000172661	WASHC2C
chr10	45769457	G	A	ENST00000623400	ENSG00000172661	WASHC2C
chr10	45769471	C	A	ENST00000623400	ENSG00000172661	WASHC2C
chr10	45769471	C	G	ENST00000623400	ENSG00000172661	WASHC2C
chr10	45769473	C	T	ENST00000623400	ENSG00000172661	WASHC2C
chr10	45769483	T	A	ENST00000623400	ENSG00000172661	WASHC2C
chr10	45769483	T	G	ENST00000623400	ENSG00000172661	WASHC2C
chr10	45769503	A	T	ENST00000623400	ENSG00000172661	WASHC2C
chr10	45769506	G	T	ENST00000623400	ENSG00000172661	WASHC2C
chr10	45769509	G	T	ENST00000623400	ENSG00000172661	WASHC2C
chr10	45769533	C	T	ENST00000623400	ENSG00000172661	WASHC2C
chr10	45769539	C	T	ENST00000623400	ENSG00000172661	WASHC2C
chr10	45769542	G	T	ENST00000623400	ENSG00000172661	WASHC2C
chr10	45769548	A	T	ENST00000623400	ENSG00000172661	WASHC2C
chr10	45769557	A	T	ENST00000623400	ENSG00000172661	WASHC2C
chr10	45769560	A	T	ENST00000623400	ENSG00000172661	WASHC2C
chr10	45769575	G	T	ENST00000623400	ENSG00000172661	WASHC2C
chr10	45769578	G	T	ENST00000623400	ENSG00000172661	WASHC2C
chr10	45769584	A	T	ENST00000623400	ENSG00000172661	WASHC2C
chr10	45769587	G	T	ENST00000623400	ENSG00000172661	WASHC2C
chr10	45769611	A	T	ENST00000623400	ENSG00000172661	WASHC2C
chr10	45769619	G	A	ENST00000623400	ENSG00000172661	WASHC2C	TRUE	FALSE
chr10	45769619	G	C	ENST00000623400	ENSG00000172661	WASHC2C	TRUE	FALSE
chr10	45769619	G	T	ENST00000623400	ENSG00000172661	WASHC2C	TRUE	FALSE
chr10	45769620	T	A	ENST00000623400	ENSG00000172661	WASHC2C	TRUE	FALSE
chr10	45769620	T	C	ENST00000623400	ENSG00000172661	WASHC2C	TRUE	FALSE
chr10	45769620	T	G	ENST00000623400	ENSG00000172661	WASHC2C	TRUE	FALSE
chr10	45773254	A	C	ENST00000623400	ENSG00000172661	WASHC2C	TRUE	FALSE
chr10	45773254	A	G	ENST00000623400	ENSG00000172661	WASHC2C	TRUE	FALSE
chr10	45773254	A	T	ENST00000623400	ENSG00000172661	WASHC2C	TRUE	FALSE
chr10	45773255	G	A	ENST00000623400	ENSG00000172661	WASHC2C	TRUE	FALSE
chr10	45773255	G	C	ENST00000623400	ENSG00000172661	WASHC2C	TRUE	FALSE
chr10	45773255	G	T	ENST00000623400	ENSG00000172661	WASHC2C	TRUE	FALSE
chr10	45773257	C	T	ENST00000623400	ENSG00000172661	WASHC2C
chr10	45773260	A	T	ENST00000623400	ENSG00000172661	WASHC2C
chr10	45773263	A	T	ENST00000623400	ENSG00000172661	WASHC2C
chr10	45773269	C	T	ENST00000623400	ENSG00000172661	WASHC2C
chr10	45773272	A	T	ENST00000623400	ENSG00000172661	WASHC2C
chr10	45773279	C	A	ENST00000623400	ENSG00000172661	WASHC2C
chr10	45773279	C	G	ENST00000623400	ENSG00000172661	WASHC2C
chr10	45773290	G	T	ENST00000623400	ENSG00000172661	WASHC2C
chr10	45773308	G	T	ENST00000623400	ENSG00000172661	WASHC2C
chr10	45773356	A	T	ENST00000623400	ENSG00000172661	WASHC2C
chr10	45773359	G	A	ENST00000623400	ENSG00000172661	WASHC2C	TRUE	FALSE
chr10	45773359	G	C	ENST00000623400	ENSG00000172661	WASHC2C	TRUE	FALSE
chr10	45773359	G	T	ENST00000623400	ENSG00000172661	WASHC2C	TRUE	FALSE
chr10	45773360	T	A	ENST00000623400	ENSG00000172661	WASHC2C	TRUE	FALSE
chr10	45773360	T	C	ENST00000623400	ENSG00000172661	WASHC2C	TRUE	FALSE
chr10	45773360	T	G	ENST00000623400	ENSG00000172661	WASHC2C	TRUE	FALSE
chr10	45777271	A	C	ENST00000623400	ENSG00000172661	WASHC2C	TRUE	FALSE
chr10	45777271	A	G	ENST00000623400	ENSG00000172661	WASHC2C	TRUE	FALSE
chr10	45777271	A	T	ENST00000623400	ENSG00000172661	WASHC2C	TRUE	FALSE
chr10	45777272	G	A	ENST00000623400	ENSG00000172661	WASHC2C	TRUE	FALSE
chr10	45777272	G	C	ENST00000623400	ENSG00000172661	WASHC2C	TRUE	FALSE
chr10	45777272	G	T	ENST00000623400	ENSG00000172661	WASHC2C	TRUE	FALSE
chr10	45777273	A	T	ENST00000623400	ENSG00000172661	WASHC2C
chr10	45777276	A	T	ENST00000623400	ENSG00000172661	WASHC2C
chr10	45777279	G	T	ENST00000623400	ENSG00000172661	WASHC2C
chr10	45777291	G	T	ENST00000623400	ENSG00000172661	WASHC2C
chr10	45777304	T	A	ENST00000623400	ENSG00000172661	WASHC2C
chr10	45777318	G	T	ENST00000623400	ENSG00000172661	WASHC2C
chr10	45777321	G	T	ENST00000623400	ENSG00000172661	WASHC2C
chr10	45777324	G	T	ENST00000623400	ENSG00000172661	WASHC2C
chr10	45777327	A	T	ENST00000623400	ENSG00000172661	WASHC2C
chr10	45777330	G	T	ENST00000623400	ENSG00000172661	WASHC2C
chr10	45777336	C	T	ENST00000623400	ENSG00000172661	WASHC2C
chr10	45777342	G	T	ENST00000623400	ENSG00000172661	WASHC2C
chr10	45777348	A	T	ENST00000623400	ENSG00000172661	WASHC2C
chr10	45777360	A	T	ENST00000623400	ENSG00000172661	WASHC2C
chr10	45777363	A	T	ENST00000623400	ENSG00000172661	WASHC2C
chr10	45777369	G	T	ENST00000623400	ENSG00000172661	WASHC2C
chr10	45777378	A	T	ENST00000623400	ENSG00000172661	WASHC2C
chr10	45777381	G	T	ENST00000623400	ENSG00000172661	WASHC2C
chr10	45777385	C	A	ENST00000623400	ENSG00000172661	WASHC2C
chr10	45777385	C	G	ENST00000623400	ENSG00000172661	WASHC2C
chr10	45777388	T	A	ENST00000623400	ENSG00000172661	WASHC2C
chr10	45777388	T	G	ENST00000623400	ENSG00000172661	WASHC2C
chr10	45777390	A	T	ENST00000623400	ENSG00000172661	WASHC2C
chr10	45777399	A	T	ENST00000623400	ENSG00000172661	WASHC2C
chr10	45777414	G	T	ENST00000623400	ENSG00000172661	WASHC2C
chr10	45777418	C	A	ENST00000623400	ENSG00000172661	WASHC2C
chr10	45777418	C	G	ENST00000623400	ENSG00000172661	WASHC2C
chr10	45777420	G	T	ENST00000623400	ENSG00000172661	WASHC2C
chr10	45777423	A	T	ENST00000623400	ENSG00000172661	WASHC2C
chr10	45777426	G	A	ENST00000623400	ENSG00000172661	WASHC2C	TRUE	FALSE
chr10	45777426	G	C	ENST00000623400	ENSG00000172661	WASHC2C	TRUE	FALSE
chr10	45777426	G	T	ENST00000623400	ENSG00000172661	WASHC2C	TRUE	FALSE
chr10	45777427	T	A	ENST00000623400	ENSG00000172661	WASHC2C	TRUE	FALSE
chr10	45777427	T	C	ENST00000623400	ENSG00000172661	WASHC2C	TRUE	FALSE
chr10	45777427	T	G	ENST00000623400	ENSG00000172661	WASHC2C	TRUE	FALSE
chr10	45778951	A	C	ENST00000623400	ENSG00000172661	WASHC2C	TRUE	FALSE
chr10	45778951	A	G	ENST00000623400	ENSG00000172661	WASHC2C	TRUE	FALSE
chr10	45778951	A	T	ENST00000623400	ENSG00000172661	WASHC2C	TRUE	FALSE
chr10	45778952	G	A	ENST00000623400	ENSG00000172661	WASHC2C	TRUE	FALSE
chr10	45778952	G	C	ENST00000623400	ENSG00000172661	WASHC2C	TRUE	FALSE
chr10	45778952	G	T	ENST00000623400	ENSG00000172661	WASHC2C	TRUE	FALSE
chr10	45778953	G	T	ENST00000623400	ENSG00000172661	WASHC2C
chr10	45778956	G	T	ENST00000623400	ENSG00000172661	WASHC2C
chr10	45778963	T	A	ENST00000623400	ENSG00000172661	WASHC2C
chr10	45778968	A	T	ENST00000623400	ENSG00000172661	WASHC2C
chr10	45778977	C	T	ENST00000623400	ENSG00000172661	WASHC2C
chr10	45778980	G	T	ENST00000623400	ENSG00000172661	WASHC2C
chr10	45778989	A	T	ENST00000623400	ENSG00000172661	WASHC2C
chr10	45779002	T	A	ENST00000623400	ENSG00000172661	WASHC2C
chr10	45779002	T	G	ENST00000623400	ENSG00000172661	WASHC2C
chr10	45779011	C	A	ENST00000623400	ENSG00000172661	WASHC2C
chr10	45779011	C	G	ENST00000623400	ENSG00000172661	WASHC2C
chr10	45779014	C	A	ENST00000623400	ENSG00000172661	WASHC2C
chr10	45779014	C	G	ENST00000623400	ENSG00000172661	WASHC2C
chr10	45779023	G	A	ENST00000623400	ENSG00000172661	WASHC2C
chr10	45779024	G	A	ENST00000623400	ENSG00000172661	WASHC2C
chr10	45779028	A	T	ENST00000623400	ENSG00000172661	WASHC2C
chr10	45779031	G	T	ENST00000623400	ENSG00000172661	WASHC2C
chr10	45779037	A	T	ENST00000623400	ENSG00000172661	WASHC2C
chr10	45779043	A	T	ENST00000623400	ENSG00000172661	WASHC2C
chr10	45779049	A	T	ENST00000623400	ENSG00000172661	WASHC2C
chr10	45779065	T	A	ENST00000623400	ENSG00000172661	WASHC2C
chr10	45779073	G	T	ENST00000623400	ENSG00000172661	WASHC2C
chr10	45779076	G	T	ENST00000623400	ENSG00000172661	WASHC2C
chr10	45779079	G	T	ENST00000623400	ENSG00000172661	WASHC2C
chr10	45779085	A	T	ENST00000623400	ENSG00000172661	WASHC2C
chr10	45779091	G	T	ENST00000623400	ENSG00000172661	WASHC2C
chr10	45779097	C	T	ENST00000623400	ENSG00000172661	WASHC2C
chr10	45779109	C	T	ENST00000623400	ENSG00000172661	WASHC2C
chr10	45779118	C	T	ENST00000623400	ENSG00000172661	WASHC2C
chr10	45779121	A	T	ENST00000623400	ENSG00000172661	WASHC2C
chr10	45779124	G	T	ENST00000623400	ENSG00000172661	WASHC2C
chr10	45779130	G	T	ENST00000623400	ENSG00000172661	WASHC2C
chr10	45779133	A	T	ENST00000623400	ENSG00000172661	WASHC2C
chr10	45779136	G	A	ENST00000623400	ENSG00000172661	WASHC2C	TRUE	TRUE
chr10	45779136	G	C	ENST00000623400	ENSG00000172661	WASHC2C	TRUE	TRUE
chr10	45779136	G	T	ENST00000623400	ENSG00000172661	WASHC2C	TRUE	TRUE
chr10	45779137	T	A	ENST00000623400	ENSG00000172661	WASHC2C	TRUE	TRUE
chr10	45779137	T	C	ENST00000623400	ENSG00000172661	WASHC2C	TRUE	FALSE
chr10	45779137	T	G	ENST00000623400	ENSG00000172661	WASHC2C	TRUE	TRUE
chr10	45784563	A	C	ENST00000623400	ENSG00000172661	WASHC2C	TRUE	FALSE
chr10	45784563	A	G	ENST00000623400	ENSG00000172661	WASHC2C	TRUE	FALSE
chr10	45784563	A	T	ENST00000623400	ENSG00000172661	WASHC2C	TRUE	FALSE
chr10	45784564	G	A	ENST00000623400	ENSG00000172661	WASHC2C	TRUE	FALSE
chr10	45784564	G	C	ENST00000623400	ENSG00000172661	WASHC2C	TRUE	FALSE
chr10	45784564	G	T	ENST00000623400	ENSG00000172661	WASHC2C	TRUE	FALSE
chr10	45784570	C	A	ENST00000623400	ENSG00000172661	WASHC2C
chr10	45784589	A	T	ENST00000623400	ENSG00000172661	WASHC2C
chr10	45784607	C	T	ENST00000623400	ENSG00000172661	WASHC2C
chr10	45784613	G	T	ENST00000623400	ENSG00000172661	WASHC2C
chr10	45784616	G	T	ENST00000623400	ENSG00000172661	WASHC2C
chr10	45784634	A	T	ENST00000623400	ENSG00000172661	WASHC2C
chr10	45784640	C	T	ENST00000623400	ENSG00000172661	WASHC2C
chr10	45784643	A	T	ENST00000623400	ENSG00000172661	WASHC2C
chr10	45784682	A	T	ENST00000623400	ENSG00000172661	WASHC2C
chr10	45784685	A	T	ENST00000623400	ENSG00000172661	WASHC2C
chr10	45784691	A	T	ENST00000623400	ENSG00000172661	WASHC2C
chr10	45784694	G	A	ENST00000623400	ENSG00000172661	WASHC2C	TRUE	FALSE
chr10	45784694	G	C	ENST00000623400	ENSG00000172661	WASHC2C	TRUE	TRUE
chr10	45784694	G	T	ENST00000623400	ENSG00000172661	WASHC2C	TRUE	FALSE
chr10	45784695	T	A	ENST00000623400	ENSG00000172661	WASHC2C	TRUE	FALSE
chr10	45784695	T	C	ENST00000623400	ENSG00000172661	WASHC2C	FALSE	FALSE
chr10	45784695	T	G	ENST00000623400	ENSG00000172661	WASHC2C	TRUE	FALSE
chr10	45784819	A	C	ENST00000623400	ENSG00000172661	WASHC2C	TRUE	FALSE
chr10	45784819	A	G	ENST00000623400	ENSG00000172661	WASHC2C	TRUE	FALSE
chr10	45784819	A	T	ENST00000623400	ENSG00000172661	WASHC2C	TRUE	FALSE
chr10	45784820	G	A	ENST00000623400	ENSG00000172661	WASHC2C	TRUE	FALSE
chr10	45784820	G	C	ENST00000623400	ENSG00000172661	WASHC2C	TRUE	FALSE
chr10	45784820	G	T	ENST00000623400	ENSG00000172661	WASHC2C	TRUE	FALSE
chr10	45784825	T	A	ENST00000623400	ENSG00000172661	WASHC2C
chr10	45784825	T	G	ENST00000623400	ENSG00000172661	WASHC2C
chr10	45784827	G	T	ENST00000623400	ENSG00000172661	WASHC2C
chr10	45784860	G	T	ENST00000623400	ENSG00000172661	WASHC2C
chr10	45784887	A	T	ENST00000623400	ENSG00000172661	WASHC2C
chr10	45784893	C	T	ENST00000623400	ENSG00000172661	WASHC2C
chr10	45784900	T	A	ENST00000623400	ENSG00000172661	WASHC2C
chr10	45784902	G	A	ENST00000623400	ENSG00000172661	WASHC2C	TRUE	FALSE
chr10	45784902	G	C	ENST00000623400	ENSG00000172661	WASHC2C	TRUE	FALSE
chr10	45784902	G	T	ENST00000623400	ENSG00000172661	WASHC2C	TRUE	FALSE
chr10	45784903	T	A	ENST00000623400	ENSG00000172661	WASHC2C	TRUE	FALSE
chr10	45784903	T	C	ENST00000623400	ENSG00000172661	WASHC2C	TRUE	FALSE
chr10	45784903	T	G	ENST00000623400	ENSG00000172661	WASHC2C	TRUE	FALSE
chr10	45785507	A	C	ENST00000623400	ENSG00000172661	WASHC2C	TRUE	FALSE
chr10	45785507	A	G	ENST00000623400	ENSG00000172661	WASHC2C	TRUE	FALSE
chr10	45785507	A	T	ENST00000623400	ENSG00000172661	WASHC2C	TRUE	FALSE
chr10	45785508	G	A	ENST00000623400	ENSG00000172661	WASHC2C	TRUE	FALSE
chr10	45785508	G	C	ENST00000623400	ENSG00000172661	WASHC2C	TRUE	FALSE
chr10	45785508	G	T	ENST00000623400	ENSG00000172661	WASHC2C	TRUE	FALSE
chr10	45785512	C	T	ENST00000623400	ENSG00000172661	WASHC2C
chr10	45785515	G	T	ENST00000623400	ENSG00000172661	WASHC2C
chr10	45785518	A	T	ENST00000623400	ENSG00000172661	WASHC2C
chr10	45785521	A	T	ENST00000623400	ENSG00000172661	WASHC2C
chr10	45785524	A	T	ENST00000623400	ENSG00000172661	WASHC2C
chr10	45785533	A	T	ENST00000623400	ENSG00000172661	WASHC2C
chr10	45785536	A	T	ENST00000623400	ENSG00000172661	WASHC2C
chr10	45785560	A	T	ENST00000623400	ENSG00000172661	WASHC2C
chr10	45785566	C	T	ENST00000623400	ENSG00000172661	WASHC2C
chr10	45785569	A	T	ENST00000623400	ENSG00000172661	WASHC2C
chr10	45785578	G	T	ENST00000623400	ENSG00000172661	WASHC2C
chr10	45785587	C	T	ENST00000623400	ENSG00000172661	WASHC2C
chr10	45785596	A	T	ENST00000623400	ENSG00000172661	WASHC2C
chr10	45785599	G	T	ENST00000623400	ENSG00000172661	WASHC2C
chr10	45785602	A	T	ENST00000623400	ENSG00000172661	WASHC2C
chr10	45785612	G	A	ENST00000623400	ENSG00000172661	WASHC2C
chr10	45785613	G	A	ENST00000623400	ENSG00000172661	WASHC2C
chr10	45785614	A	T	ENST00000623400	ENSG00000172661	WASHC2C
chr10	45785620	G	T	ENST00000623400	ENSG00000172661	WASHC2C
chr10	45785629	C	T	ENST00000623400	ENSG00000172661	WASHC2C
chr10	45785632	G	A	ENST00000623400	ENSG00000172661	WASHC2C	TRUE	FALSE
chr10	45785632	G	C	ENST00000623400	ENSG00000172661	WASHC2C	TRUE	FALSE
chr10	45785632	G	T	ENST00000623400	ENSG00000172661	WASHC2C	TRUE	FALSE
chr10	45785633	T	A	ENST00000623400	ENSG00000172661	WASHC2C	TRUE	FALSE
chr10	45785633	T	C	ENST00000623400	ENSG00000172661	WASHC2C	TRUE	FALSE
chr10	45785633	T	G	ENST00000623400	ENSG00000172661	WASHC2C	TRUE	FALSE
chr10	45786610	A	C	ENST00000623400	ENSG00000172661	WASHC2C	FALSE	FALSE
chr10	45786610	A	G	ENST00000623400	ENSG00000172661	WASHC2C	FALSE	FALSE
chr10	45786610	A	T	ENST00000623400	ENSG00000172661	WASHC2C	FALSE	FALSE
chr10	45786611	G	A	ENST00000623400	ENSG00000172661	WASHC2C	FALSE	FALSE
chr10	45786611	G	C	ENST00000623400	ENSG00000172661	WASHC2C	FALSE	FALSE
chr10	45786611	G	T	ENST00000623400	ENSG00000172661	WASHC2C	FALSE	FALSE
chr10	45786616	C	A	ENST00000623400	ENSG00000172661	WASHC2C
chr10	45786616	C	G	ENST00000623400	ENSG00000172661	WASHC2C
chr10	45786619	C	A	ENST00000623400	ENSG00000172661	WASHC2C
chr10	45786619	C	G	ENST00000623400	ENSG00000172661	WASHC2C
chr10	45786636	A	T	ENST00000623400	ENSG00000172661	WASHC2C
chr10	45786642	A	T	ENST00000623400	ENSG00000172661	WASHC2C
chr10	45786645	G	T	ENST00000623400	ENSG00000172661	WASHC2C
chr10	45786666	A	T	ENST00000623400	ENSG00000172661	WASHC2C
chr10	45786672	C	T	ENST00000623400	ENSG00000172661	WASHC2C
chr10	45786675	G	A	ENST00000623400	ENSG00000172661	WASHC2C	FALSE	FALSE
chr10	45786675	G	C	ENST00000623400	ENSG00000172661	WASHC2C	FALSE	FALSE
chr10	45786675	G	T	ENST00000623400	ENSG00000172661	WASHC2C	FALSE	FALSE
chr10	45786676	T	A	ENST00000623400	ENSG00000172661	WASHC2C	FALSE	FALSE
chr10	45786676	T	C	ENST00000623400	ENSG00000172661	WASHC2C	FALSE	FALSE
chr10	45786676	T	G	ENST00000623400	ENSG00000172661	WASHC2C	FALSE	FALSE
chr10	45787033	A	C	ENST00000623400	ENSG00000172661	WASHC2C	TRUE	FALSE
chr10	45787033	A	G	ENST00000623400	ENSG00000172661	WASHC2C	TRUE	FALSE
chr10	45787033	A	T	ENST00000623400	ENSG00000172661	WASHC2C	TRUE	FALSE
chr10	45787034	G	A	ENST00000623400	ENSG00000172661	WASHC2C	TRUE	FALSE
chr10	45787034	G	C	ENST00000623400	ENSG00000172661	WASHC2C	TRUE	FALSE
chr10	45787034	G	T	ENST00000623400	ENSG00000172661	WASHC2C	TRUE	FALSE
chr10	45787042	T	A	ENST00000623400	ENSG00000172661	WASHC2C
chr10	45787042	T	G	ENST00000623400	ENSG00000172661	WASHC2C
chr10	45787063	T	A	ENST00000623400	ENSG00000172661	WASHC2C
chr10	45787083	C	T	ENST00000623400	ENSG00000172661	WASHC2C
chr10	45787092	G	T	ENST00000623400	ENSG00000172661	WASHC2C
chr10	45787098	A	T	ENST00000623400	ENSG00000172661	WASHC2C
chr10	45787108	T	A	ENST00000623400	ENSG00000172661	WASHC2C
chr10	45787113	G	T	ENST00000623400	ENSG00000172661	WASHC2C
chr10	45787117	T	A	ENST00000623400	ENSG00000172661	WASHC2C
chr10	45787129	C	A	ENST00000623400	ENSG00000172661	WASHC2C
chr10	45787129	C	G	ENST00000623400	ENSG00000172661	WASHC2C
chr10	45787134	G	T	ENST00000623400	ENSG00000172661	WASHC2C
chr10	45787140	A	T	ENST00000623400	ENSG00000172661	WASHC2C
chr10	45787158	G	T	ENST00000623400	ENSG00000172661	WASHC2C
chr10	45787188	G	T	ENST00000623400	ENSG00000172661	WASHC2C
chr10	45787218	C	T	ENST00000623400	ENSG00000172661	WASHC2C
chr10	45787231	T	A	ENST00000623400	ENSG00000172661	WASHC2C
chr10	45787231	T	G	ENST00000623400	ENSG00000172661	WASHC2C
chr10	45787245	A	T	ENST00000623400	ENSG00000172661	WASHC2C
chr10	45787248	G	A	ENST00000623400	ENSG00000172661	WASHC2C	TRUE	FALSE
chr10	45787248	G	C	ENST00000623400	ENSG00000172661	WASHC2C	TRUE	FALSE
chr10	45787248	G	T	ENST00000623400	ENSG00000172661	WASHC2C	TRUE	FALSE
chr10	45787249	T	A	ENST00000623400	ENSG00000172661	WASHC2C	TRUE	FALSE
chr10	45787249	T	C	ENST00000623400	ENSG00000172661	WASHC2C	TRUE	FALSE
chr10	45787249	T	G	ENST00000623400	ENSG00000172661	WASHC2C	TRUE	FALSE
chr10	45788869	A	C	ENST00000623400	ENSG00000172661	WASHC2C	TRUE	FALSE
chr10	45788869	A	G	ENST00000623400	ENSG00000172661	WASHC2C	TRUE	FALSE
chr10	45788869	A	T	ENST00000623400	ENSG00000172661	WASHC2C	TRUE	FALSE
chr10	45788870	G	A	ENST00000623400	ENSG00000172661	WASHC2C	TRUE	FALSE
chr10	45788870	G	C	ENST00000623400	ENSG00000172661	WASHC2C	TRUE	FALSE
chr10	45788870	G	T	ENST00000623400	ENSG00000172661	WASHC2C	TRUE	FALSE
chr10	45788880	A	T	ENST00000623400	ENSG00000172661	WASHC2C
chr10	45788886	A	T	ENST00000623400	ENSG00000172661	WASHC2C
chr10	45788892	A	T	ENST00000623400	ENSG00000172661	WASHC2C
chr10	45788898	A	T	ENST00000623400	ENSG00000172661	WASHC2C
chr10	45788904	C	T	ENST00000623400	ENSG00000172661	WASHC2C
chr10	45788934	C	T	ENST00000623400	ENSG00000172661	WASHC2C
chr10	45788937	G	T	ENST00000623400	ENSG00000172661	WASHC2C
chr10	45788946	G	T	ENST00000623400	ENSG00000172661	WASHC2C
chr10	45788952	G	T	ENST00000623400	ENSG00000172661	WASHC2C
chr10	45788970	A	T	ENST00000623400	ENSG00000172661	WASHC2C
chr10	45788973	G	T	ENST00000623400	ENSG00000172661	WASHC2C
chr10	45788985	C	T	ENST00000623400	ENSG00000172661	WASHC2C
chr10	45788989	G	A	ENST00000623400	ENSG00000172661	WASHC2C
chr10	45788990	G	A	ENST00000623400	ENSG00000172661	WASHC2C
chr10	45789027	C	T	ENST00000623400	ENSG00000172661	WASHC2C
chr10	45789033	A	T	ENST00000623400	ENSG00000172661	WASHC2C
chr10	45789045	G	T	ENST00000623400	ENSG00000172661	WASHC2C
chr10	45789048	G	T	ENST00000623400	ENSG00000172661	WASHC2C
chr10	45789060	G	T	ENST00000623400	ENSG00000172661	WASHC2C
chr10	45789063	G	T	ENST00000623400	ENSG00000172661	WASHC2C
chr10	45789091	G	A	ENST00000623400	ENSG00000172661	WASHC2C
chr10	45789092	G	A	ENST00000623400	ENSG00000172661	WASHC2C
chr10	45789093	G	T	ENST00000623400	ENSG00000172661	WASHC2C
chr10	45789111	G	T	ENST00000623400	ENSG00000172661	WASHC2C
chr10	45789135	A	T	ENST00000623400	ENSG00000172661	WASHC2C
chr10	45789153	A	T	ENST00000623400	ENSG00000172661	WASHC2C
chr10	45789159	G	T	ENST00000623400	ENSG00000172661	WASHC2C
chr10	45789204	G	T	ENST00000623400	ENSG00000172661	WASHC2C
chr10	45789210	C	T	ENST00000623400	ENSG00000172661	WASHC2C
chr10	45789219	G	T	ENST00000623400	ENSG00000172661	WASHC2C
chr10	45789222	A	T	ENST00000623400	ENSG00000172661	WASHC2C
chr10	45789228	A	T	ENST00000623400	ENSG00000172661	WASHC2C
chr10	45789234	A	T	ENST00000623400	ENSG00000172661	WASHC2C
chr10	45789240	A	T	ENST00000623400	ENSG00000172661	WASHC2C
chr10	45789249	G	T	ENST00000623400	ENSG00000172661	WASHC2C
chr10	45789279	A	T	ENST00000623400	ENSG00000172661	WASHC2C
chr10	45789285	A	T	ENST00000623400	ENSG00000172661	WASHC2C
chr10	45789312	G	T	ENST00000623400	ENSG00000172661	WASHC2C
chr10	45789339	C	T	ENST00000623400	ENSG00000172661	WASHC2C
chr10	45789348	A	T	ENST00000623400	ENSG00000172661	WASHC2C
chr10	45789354	A	T	ENST00000623400	ENSG00000172661	WASHC2C
chr10	45789363	A	T	ENST00000623400	ENSG00000172661	WASHC2C
chr10	45789366	A	T	ENST00000623400	ENSG00000172661	WASHC2C
chr10	45789390	G	T	ENST00000623400	ENSG00000172661	WASHC2C
chr10	45789396	G	T	ENST00000623400	ENSG00000172661	WASHC2C
chr10	45789417	C	T	ENST00000623400	ENSG00000172661	WASHC2C
chr10	45789420	A	T	ENST00000623400	ENSG00000172661	WASHC2C
chr10	45789426	A	T	ENST00000623400	ENSG00000172661	WASHC2C
chr10	45789429	A	T	ENST00000623400	ENSG00000172661	WASHC2C
chr10	45789435	G	T	ENST00000623400	ENSG00000172661	WASHC2C
chr10	45789441	A	T	ENST00000623400	ENSG00000172661	WASHC2C
chr10	45789453	C	T	ENST00000623400	ENSG00000172661	WASHC2C
chr10	45789456	C	T	ENST00000623400	ENSG00000172661	WASHC2C
chr10	45789469	T	A	ENST00000623400	ENSG00000172661	WASHC2C
chr10	45789469	T	G	ENST00000623400	ENSG00000172661	WASHC2C
chr10	45789477	C	T	ENST00000623400	ENSG00000172661	WASHC2C
chr10	45789489	G	T	ENST00000623400	ENSG00000172661	WASHC2C
chr10	45789492	G	A	ENST00000623400	ENSG00000172661	WASHC2C	TRUE	FALSE
chr10	45789492	G	C	ENST00000623400	ENSG00000172661	WASHC2C	TRUE	FALSE
chr10	45789492	G	T	ENST00000623400	ENSG00000172661	WASHC2C	TRUE	FALSE
chr10	45789493	T	A	ENST00000623400	ENSG00000172661	WASHC2C	TRUE	FALSE
chr10	45789493	T	C	ENST00000623400	ENSG00000172661	WASHC2C	TRUE	FALSE
chr10	45789493	T	G	ENST00000623400	ENSG00000172661	WASHC2C	TRUE	FALSE
chr10	45790354	A	C	ENST00000623400	ENSG00000172661	WASHC2C	TRUE	FALSE
chr10	45790354	A	G	ENST00000623400	ENSG00000172661	WASHC2C	TRUE	TRUE
chr10	45790354	A	T	ENST00000623400	ENSG00000172661	WASHC2C	TRUE	FALSE
chr10	45790355	G	A	ENST00000623400	ENSG00000172661	WASHC2C	TRUE	TRUE
chr10	45790355	G	C	ENST00000623400	ENSG00000172661	WASHC2C	TRUE	FALSE
chr10	45790355	G	T	ENST00000623400	ENSG00000172661	WASHC2C	TRUE	TRUE
chr10	45790374	G	T	ENST00000623400	ENSG00000172661	WASHC2C
chr10	45790383	A	T	ENST00000623400	ENSG00000172661	WASHC2C
chr10	45790392	C	T	ENST00000623400	ENSG00000172661	WASHC2C
chr10	45790395	A	T	ENST00000623400	ENSG00000172661	WASHC2C
chr10	45790401	A	T	ENST00000623400	ENSG00000172661	WASHC2C
chr10	45790404	G	T	ENST00000623400	ENSG00000172661	WASHC2C
chr10	45790407	A	T	ENST00000623400	ENSG00000172661	WASHC2C
chr10	45790410	G	T	ENST00000623400	ENSG00000172661	WASHC2C
chr10	45790413	A	T	ENST00000623400	ENSG00000172661	WASHC2C
chr10	45790420	T	A	ENST00000623400	ENSG00000172661	WASHC2C
chr10	45790422	G	T	ENST00000623400	ENSG00000172661	WASHC2C
chr10	45790432	T	A	ENST00000623400	ENSG00000172661	WASHC2C
chr10	45790432	T	G	ENST00000623400	ENSG00000172661	WASHC2C
chr10	45790465	T	A	ENST00000623400	ENSG00000172661	WASHC2C
chr10	45790465	T	G	ENST00000623400	ENSG00000172661	WASHC2C
chr10	45790473	A	T	ENST00000623400	ENSG00000172661	WASHC2C
chr10	45790479	A	T	ENST00000623400	ENSG00000172661	WASHC2C
chr10	45790482	G	T	ENST00000623400	ENSG00000172661	WASHC2C
chr10	45790485	A	T	ENST00000623400	ENSG00000172661	WASHC2C
chr10	45790491	A	T	ENST00000623400	ENSG00000172661	WASHC2C
chr10	45790494	A	T	ENST00000623400	ENSG00000172661	WASHC2C
chr10	45790497	A	T	ENST00000623400	ENSG00000172661	WASHC2C
chr10	45790503	G	T	ENST00000623400	ENSG00000172661	WASHC2C
chr10	45790509	A	T	ENST00000623400	ENSG00000172661	WASHC2C
chr10	45790534	G	A	ENST00000623400	ENSG00000172661	WASHC2C	TRUE	FALSE
chr10	45790534	G	C	ENST00000623400	ENSG00000172661	WASHC2C	TRUE	FALSE
chr10	45790534	G	T	ENST00000623400	ENSG00000172661	WASHC2C	TRUE	FALSE
chr10	45790535	T	A	ENST00000623400	ENSG00000172661	WASHC2C	TRUE	FALSE
chr10	45790535	T	C	ENST00000623400	ENSG00000172661	WASHC2C	TRUE	FALSE
chr10	45790535	T	G	ENST00000623400	ENSG00000172661	WASHC2C	TRUE	FALSE
chr10	45792259	A	C	ENST00000623400	ENSG00000172661	WASHC2C	TRUE	FALSE
chr10	45792259	A	G	ENST00000623400	ENSG00000172661	WASHC2C	TRUE	FALSE
chr10	45792259	A	T	ENST00000623400	ENSG00000172661	WASHC2C	TRUE	FALSE
chr10	45792260	G	A	ENST00000623400	ENSG00000172661	WASHC2C	TRUE	FALSE
chr10	45792260	G	C	ENST00000623400	ENSG00000172661	WASHC2C	TRUE	FALSE
chr10	45792260	G	T	ENST00000623400	ENSG00000172661	WASHC2C	TRUE	FALSE
chr10	45792284	C	T	ENST00000623400	ENSG00000172661	WASHC2C
chr10	45792290	A	T	ENST00000623400	ENSG00000172661	WASHC2C
chr10	45792299	A	T	ENST00000623400	ENSG00000172661	WASHC2C
chr10	45792305	A	T	ENST00000623400	ENSG00000172661	WASHC2C
chr10	45792311	C	T	ENST00000623400	ENSG00000172661	WASHC2C
chr10	45792320	C	T	ENST00000623400	ENSG00000172661	WASHC2C
chr10	45792332	G	T	ENST00000623400	ENSG00000172661	WASHC2C
chr10	45792338	A	T	ENST00000623400	ENSG00000172661	WASHC2C
chr10	45792344	G	T	ENST00000623400	ENSG00000172661	WASHC2C
chr10	45792350	A	T	ENST00000623400	ENSG00000172661	WASHC2C
chr10	45792389	G	T	ENST00000623400	ENSG00000172661	WASHC2C
chr10	45792395	C	T	ENST00000623400	ENSG00000172661	WASHC2C
chr10	45825921	A	T	ENST00000616763	ENSG00000188234	AGAP4
chr10	45825926	T	A	ENST00000616763	ENSG00000188234	AGAP4
chr10	45825933	G	T	ENST00000616763	ENSG00000188234	AGAP4
chr10	45825939	G	C	ENST00000616763	ENSG00000188234	AGAP4
chr10	45825939	G	T	ENST00000616763	ENSG00000188234	AGAP4
chr10	45825944	G	A	ENST00000616763	ENSG00000188234	AGAP4
chr10	45825960	G	T	ENST00000616763	ENSG00000188234	AGAP4
chr10	45825965	C	A	ENST00000616763	ENSG00000188234	AGAP4
chr10	45825968	G	A	ENST00000616763	ENSG00000188234	AGAP4
chr10	45825980	G	A	ENST00000616763	ENSG00000188234	AGAP4
chr10	45825987	G	C	ENST00000616763	ENSG00000188234	AGAP4
chr10	45825987	G	T	ENST00000616763	ENSG00000188234	AGAP4
chr10	45826019	G	A	ENST00000616763	ENSG00000188234	AGAP4
chr10	45826038	G	C	ENST00000616763	ENSG00000188234	AGAP4
chr10	45826038	G	T	ENST00000616763	ENSG00000188234	AGAP4
chr10	45826041	C	T	ENST00000616763	ENSG00000188234	AGAP4
chr10	45826042	C	T	ENST00000616763	ENSG00000188234	AGAP4
chr10	45826055	G	A	ENST00000616763	ENSG00000188234	AGAP4
chr10	45826076	T	A	ENST00000616763	ENSG00000188234	AGAP4
chr10	45826080	G	T	ENST00000616763	ENSG00000188234	AGAP4
chr10	45826101	G	T	ENST00000616763	ENSG00000188234	AGAP4
chr10	45826112	C	A	ENST00000616763	ENSG00000188234	AGAP4
chr10	45826115	C	A	ENST00000616763	ENSG00000188234	AGAP4
chr10	45826119	A	T	ENST00000616763	ENSG00000188234	AGAP4
chr10	45826127	C	A	ENST00000616763	ENSG00000188234	AGAP4
chr10	45826136	C	A	ENST00000616763	ENSG00000188234	AGAP4
chr10	45826139	C	A	ENST00000616763	ENSG00000188234	AGAP4
chr10	45826175	G	A	ENST00000616763	ENSG00000188234	AGAP4
chr10	45826184	C	A	ENST00000616763	ENSG00000188234	AGAP4
chr10	45826208	G	A	ENST00000616763	ENSG00000188234	AGAP4
chr10	45826211	G	A	ENST00000616763	ENSG00000188234	AGAP4
chr10	45826226	C	A	ENST00000616763	ENSG00000188234	AGAP4
chr10	45826230	G	T	ENST00000616763	ENSG00000188234	AGAP4
chr10	45826256	T	A	ENST00000616763	ENSG00000188234	AGAP4
chr10	45826259	C	A	ENST00000616763	ENSG00000188234	AGAP4
chr10	45826262	C	A	ENST00000616763	ENSG00000188234	AGAP4
chr10	45826263	A	C	ENST00000616763	ENSG00000188234	AGAP4
chr10	45826263	A	T	ENST00000616763	ENSG00000188234	AGAP4
chr10	45826268	T	A	ENST00000616763	ENSG00000188234	AGAP4
chr10	45826278	C	T	ENST00000616763	ENSG00000188234	AGAP4
chr10	45826279	C	T	ENST00000616763	ENSG00000188234	AGAP4
chr10	45826286	C	A	ENST00000616763	ENSG00000188234	AGAP4
chr10	45826289	T	A	ENST00000616763	ENSG00000188234	AGAP4
chr10	45826292	C	A	ENST00000616763	ENSG00000188234	AGAP4
chr10	45826295	C	A	ENST00000616763	ENSG00000188234	AGAP4
chr10	45826307	T	A	ENST00000616763	ENSG00000188234	AGAP4
chr10	45826310	C	A	ENST00000616763	ENSG00000188234	AGAP4
chr10	45826312	G	C	ENST00000616763	ENSG00000188234	AGAP4
chr10	45826312	G	T	ENST00000616763	ENSG00000188234	AGAP4
chr10	45826319	T	A	ENST00000616763	ENSG00000188234	AGAP4
chr10	45826325	G	A	ENST00000616763	ENSG00000188234	AGAP4
chr10	45826331	G	A	ENST00000616763	ENSG00000188234	AGAP4
chr10	45826343	C	A	ENST00000616763	ENSG00000188234	AGAP4
chr10	45826344	C	T	ENST00000616763	ENSG00000188234	AGAP4
chr10	45826345	C	T	ENST00000616763	ENSG00000188234	AGAP4
chr10	45826378	G	C	ENST00000616763	ENSG00000188234	AGAP4
chr10	45826378	G	T	ENST00000616763	ENSG00000188234	AGAP4
chr10	45826388	T	A	ENST00000616763	ENSG00000188234	AGAP4
chr10	45826397	C	A	ENST00000616763	ENSG00000188234	AGAP4
chr10	45826404	C	T	ENST00000616763	ENSG00000188234	AGAP4
chr10	45826405	C	T	ENST00000616763	ENSG00000188234	AGAP4
chr10	45826418	C	A	ENST00000616763	ENSG00000188234	AGAP4
chr10	45826427	G	A	ENST00000616763	ENSG00000188234	AGAP4
chr10	45826466	C	A	ENST00000616763	ENSG00000188234	AGAP4
chr10	45826468	G	C	ENST00000616763	ENSG00000188234	AGAP4
chr10	45826468	G	T	ENST00000616763	ENSG00000188234	AGAP4
chr10	45826470	G	T	ENST00000616763	ENSG00000188234	AGAP4
chr10	45826475	C	A	ENST00000616763	ENSG00000188234	AGAP4
chr10	45826479	A	T	ENST00000616763	ENSG00000188234	AGAP4
chr10	45826493	C	A	ENST00000616763	ENSG00000188234	AGAP4
chr10	45826495	A	T	ENST00000616763	ENSG00000188234	AGAP4
chr10	45826501	A	T	ENST00000616763	ENSG00000188234	AGAP4
chr10	45826509	C	T	ENST00000616763	ENSG00000188234	AGAP4
chr10	45826510	C	T	ENST00000616763	ENSG00000188234	AGAP4
chr10	45826514	T	A	ENST00000616763	ENSG00000188234	AGAP4
chr10	45826523	G	A	ENST00000616763	ENSG00000188234	AGAP4
chr10	45826529	C	A	ENST00000616763	ENSG00000188234	AGAP4
chr10	45826530	A	T	ENST00000616763	ENSG00000188234	AGAP4
chr10	45826539	A	T	ENST00000616763	ENSG00000188234	AGAP4
chr10	45826565	G	A	ENST00000616763	ENSG00000188234	AGAP4
chr10	45826570	G	T	ENST00000616763	ENSG00000188234	AGAP4
chr10	45826574	G	A	ENST00000616763	ENSG00000188234	AGAP4
chr10	45826589	T	A	ENST00000616763	ENSG00000188234	AGAP4
chr10	45826595	G	A	ENST00000616763	ENSG00000188234	AGAP4
chr10	45826607	G	A	ENST00000616763	ENSG00000188234	AGAP4
chr10	45826613	T	A	ENST00000616763	ENSG00000188234	AGAP4
chr10	45826619	T	A	ENST00000616763	ENSG00000188234	AGAP4
chr10	45826628	C	A	ENST00000616763	ENSG00000188234	AGAP4
chr10	45826629	G	T	ENST00000616763	ENSG00000188234	AGAP4
chr10	45826633	G	C	ENST00000616763	ENSG00000188234	AGAP4
chr10	45826633	G	T	ENST00000616763	ENSG00000188234	AGAP4
chr10	45826637	G	A	ENST00000616763	ENSG00000188234	AGAP4
chr10	45826655	G	A	ENST00000616763	ENSG00000188234	AGAP4
chr10	45826661	G	A	ENST00000616763	ENSG00000188234	AGAP4
chr10	45826670	G	A	ENST00000616763	ENSG00000188234	AGAP4
chr10	45826674	C	T	ENST00000616763	ENSG00000188234	AGAP4
chr10	45826675	C	T	ENST00000616763	ENSG00000188234	AGAP4
chr10	45826688	C	A	ENST00000616763	ENSG00000188234	AGAP4
chr10	45826691	C	A	ENST00000616763	ENSG00000188234	AGAP4
chr10	45826692	A	C	ENST00000616763	ENSG00000188234	AGAP4
chr10	45826692	A	T	ENST00000616763	ENSG00000188234	AGAP4
chr10	45826706	C	A	ENST00000616763	ENSG00000188234	AGAP4
chr10	45826713	C	T	ENST00000616763	ENSG00000188234	AGAP4
chr10	45826714	C	T	ENST00000616763	ENSG00000188234	AGAP4
chr10	45826721	G	A	ENST00000616763	ENSG00000188234	AGAP4
chr10	45826760	T	A	ENST00000616763	ENSG00000188234	AGAP4
chr10	45826763	T	A	ENST00000616763	ENSG00000188234	AGAP4
chr10	45826766	T	A	ENST00000616763	ENSG00000188234	AGAP4
chr10	45826775	T	A	ENST00000616763	ENSG00000188234	AGAP4
chr10	45826778	T	A	ENST00000616763	ENSG00000188234	AGAP4
chr10	45826781	T	A	ENST00000616763	ENSG00000188234	AGAP4
chr10	45826814	T	A	ENST00000616763	ENSG00000188234	AGAP4
chr10	45826848	G	T	ENST00000616763	ENSG00000188234	AGAP4
chr10	45826883	T	A	ENST00000616763	ENSG00000188234	AGAP4
chr10	45826901	T	A	ENST00000616763	ENSG00000188234	AGAP4
chr10	45826920	G	T	ENST00000616763	ENSG00000188234	AGAP4
chr10	45826927	G	T	ENST00000616763	ENSG00000188234	AGAP4
chr10	45826944	C	T	ENST00000616763	ENSG00000188234	AGAP4
chr10	45826945	C	T	ENST00000616763	ENSG00000188234	AGAP4
chr10	45826949	T	A	ENST00000616763	ENSG00000188234	AGAP4
chr10	45826952	C	A	ENST00000616763	ENSG00000188234	AGAP4
chr10	45826961	T	A	ENST00000616763	ENSG00000188234	AGAP4
chr10	45826976	G	A	ENST00000616763	ENSG00000188234	AGAP4
chr10	45826988	C	A	ENST00000616763	ENSG00000188234	AGAP4
chr10	45826991	T	A	ENST00000616763	ENSG00000188234	AGAP4
chr10	45826994	T	A	ENST00000616763	ENSG00000188234	AGAP4
chr10	45827006	T	A	ENST00000616763	ENSG00000188234	AGAP4
chr10	45827010	A	C	ENST00000616763	ENSG00000188234	AGAP4
chr10	45827010	A	T	ENST00000616763	ENSG00000188234	AGAP4
chr10	45827020	A	C	ENST00000616763	ENSG00000188234	AGAP4
chr10	45827020	A	T	ENST00000616763	ENSG00000188234	AGAP4
chr10	45827026	G	C	ENST00000616763	ENSG00000188234	AGAP4
chr10	45827026	G	T	ENST00000616763	ENSG00000188234	AGAP4
chr10	45827028	A	C	ENST00000616763	ENSG00000188234	AGAP4
chr10	45827028	A	T	ENST00000616763	ENSG00000188234	AGAP4
chr10	45827031	A	C	ENST00000616763	ENSG00000188234	AGAP4
chr10	45827031	A	T	ENST00000616763	ENSG00000188234	AGAP4
chr10	45827052	A	T	ENST00000616763	ENSG00000188234	AGAP4
chr10	45827064	G	C	ENST00000616763	ENSG00000188234	AGAP4
chr10	45827064	G	T	ENST00000616763	ENSG00000188234	AGAP4
chr10	45827069	T	A	ENST00000616763	ENSG00000188234	AGAP4
chr10	45827072	T	A	ENST00000616763	ENSG00000188234	AGAP4
chr10	45827075	T	A	ENST00000616763	ENSG00000188234	AGAP4
chr10	45827076	C	T	ENST00000616763	ENSG00000188234	AGAP4
chr10	45827077	C	T	ENST00000616763	ENSG00000188234	AGAP4
chr10	45827084	T	A	ENST00000616763	ENSG00000188234	AGAP4
chr10	45827088	C	T	ENST00000616763	ENSG00000188234	AGAP4
chr10	45827089	C	T	ENST00000616763	ENSG00000188234	AGAP4
chr10	45827093	T	A	ENST00000616763	ENSG00000188234	AGAP4
chr10	45827102	G	A	ENST00000616763	ENSG00000188234	AGAP4
chr10	45827105	T	A	ENST00000616763	ENSG00000188234	AGAP4
chr10	45827107	A	C	ENST00000616763	ENSG00000188234	AGAP4
chr10	45827107	A	T	ENST00000616763	ENSG00000188234	AGAP4
chr10	45827120	G	A	ENST00000616763	ENSG00000188234	AGAP4
chr10	45827123	T	A	ENST00000616763	ENSG00000188234	AGAP4
chr10	45827138	T	A	ENST00000616763	ENSG00000188234	AGAP4
chr10	45827168	C	A	ENST00000616763	ENSG00000188234	AGAP4
chr10	45827177	T	A	ENST00000616763	ENSG00000188234	AGAP4
chr10	45827183	C	A	ENST00000616763	ENSG00000188234	AGAP4
chr10	45827186	T	A	ENST00000616763	ENSG00000188234	AGAP4
chr10	45827204	T	A	ENST00000616763	ENSG00000188234	AGAP4
chr10	45827207	C	A	ENST00000616763	ENSG00000188234	AGAP4
chr10	45827226	C	T	ENST00000616763	ENSG00000188234	AGAP4
chr10	45827227	C	T	ENST00000616763	ENSG00000188234	AGAP4
chr10	45827243	T	A	ENST00000616763	ENSG00000188234	AGAP4
chr10	45827244	G	T	ENST00000616763	ENSG00000188234	AGAP4
chr10	45827288	G	A	ENST00000616763	ENSG00000188234	AGAP4
chr10	45827297	C	A	ENST00000616763	ENSG00000188234	AGAP4
chr10	45827300	G	A	ENST00000616763	ENSG00000188234	AGAP4
chr10	45827317	G	T	ENST00000616763	ENSG00000188234	AGAP4
chr10	45827334	A	C	ENST00000616763	ENSG00000188234	AGAP4
chr10	45827334	A	T	ENST00000616763	ENSG00000188234	AGAP4
chr10	45827344	A	C	ENST00000616763	ENSG00000188234	AGAP4
chr10	45827344	A	T	ENST00000616763	ENSG00000188234	AGAP4
chr10	45827357	C	A	ENST00000616763	ENSG00000188234	AGAP4
chr10	45827363	T	A	ENST00000616763	ENSG00000188234	AGAP4
chr10	45827366	T	A	ENST00000616763	ENSG00000188234	AGAP4
chr10	45827369	T	A	ENST00000616763	ENSG00000188234	AGAP4
chr10	45827391	C	A	ENST00000616763	ENSG00000188234	AGAP4	TRUE	FALSE
chr10	45827391	C	G	ENST00000616763	ENSG00000188234	AGAP4	TRUE	FALSE
chr10	45827391	C	T	ENST00000616763	ENSG00000188234	AGAP4	TRUE	FALSE
chr10	45827392	T	A	ENST00000616763	ENSG00000188234	AGAP4	TRUE	FALSE
chr10	45827392	T	C	ENST00000616763	ENSG00000188234	AGAP4	TRUE	FALSE
chr10	45827392	T	G	ENST00000616763	ENSG00000188234	AGAP4	TRUE	FALSE
chr10	45828027	A	C	ENST00000616763	ENSG00000188234	AGAP4	TRUE	FALSE
chr10	45828027	A	G	ENST00000616763	ENSG00000188234	AGAP4	TRUE	FALSE
chr10	45828027	A	T	ENST00000616763	ENSG00000188234	AGAP4	TRUE	FALSE
chr10	45828028	C	A	ENST00000616763	ENSG00000188234	AGAP4	TRUE	FALSE
chr10	45828028	C	G	ENST00000616763	ENSG00000188234	AGAP4	TRUE	FALSE
chr10	45828028	C	T	ENST00000616763	ENSG00000188234	AGAP4	TRUE	FALSE
chr10	45828036	G	C	ENST00000616763	ENSG00000188234	AGAP4
chr10	45828036	G	T	ENST00000616763	ENSG00000188234	AGAP4
chr10	45828042	A	C	ENST00000616763	ENSG00000188234	AGAP4
chr10	45828042	A	T	ENST00000616763	ENSG00000188234	AGAP4
chr10	45828046	G	A	ENST00000616763	ENSG00000188234	AGAP4
chr10	45828049	C	A	ENST00000616763	ENSG00000188234	AGAP4
chr10	45828063	A	T	ENST00000616763	ENSG00000188234	AGAP4
chr10	45828070	T	A	ENST00000616763	ENSG00000188234	AGAP4
chr10	45828081	C	A	ENST00000616763	ENSG00000188234	AGAP4	TRUE	FALSE
chr10	45828081	C	G	ENST00000616763	ENSG00000188234	AGAP4	TRUE	FALSE
chr10	45828081	C	T	ENST00000616763	ENSG00000188234	AGAP4	TRUE	FALSE
chr10	45828082	T	A	ENST00000616763	ENSG00000188234	AGAP4	TRUE	FALSE
chr10	45828082	T	C	ENST00000616763	ENSG00000188234	AGAP4	TRUE	FALSE
chr10	45828082	T	G	ENST00000616763	ENSG00000188234	AGAP4	TRUE	FALSE
chr10	45831392	A	C	ENST00000616763	ENSG00000188234	AGAP4	TRUE	FALSE
chr10	45831392	A	G	ENST00000616763	ENSG00000188234	AGAP4	TRUE	FALSE
chr10	45831392	A	T	ENST00000616763	ENSG00000188234	AGAP4	TRUE	FALSE
chr10	45831393	C	A	ENST00000616763	ENSG00000188234	AGAP4	TRUE	FALSE
chr10	45831393	C	G	ENST00000616763	ENSG00000188234	AGAP4	TRUE	FALSE
chr10	45831393	C	T	ENST00000616763	ENSG00000188234	AGAP4	TRUE	FALSE
chr10	45831395	T	A	ENST00000616763	ENSG00000188234	AGAP4
chr10	45831398	G	A	ENST00000616763	ENSG00000188234	AGAP4
chr10	45831419	C	A	ENST00000616763	ENSG00000188234	AGAP4
chr10	45831421	A	T	ENST00000616763	ENSG00000188234	AGAP4
chr10	45831430	C	A	ENST00000616763	ENSG00000188234	AGAP4	TRUE	FALSE
chr10	45831430	C	G	ENST00000616763	ENSG00000188234	AGAP4	TRUE	FALSE
chr10	45831430	C	T	ENST00000616763	ENSG00000188234	AGAP4	TRUE	FALSE
chr10	45831431	T	A	ENST00000616763	ENSG00000188234	AGAP4	TRUE	FALSE
chr10	45831431	T	C	ENST00000616763	ENSG00000188234	AGAP4	TRUE	FALSE
chr10	45831431	T	G	ENST00000616763	ENSG00000188234	AGAP4	TRUE	FALSE
chr10	45834014	A	C	ENST00000616763	ENSG00000188234	AGAP4	TRUE	FALSE
chr10	45834014	A	G	ENST00000616763	ENSG00000188234	AGAP4	TRUE	FALSE
chr10	45834014	A	T	ENST00000616763	ENSG00000188234	AGAP4	TRUE	FALSE
chr10	45834015	C	A	ENST00000616763	ENSG00000188234	AGAP4	TRUE	FALSE
chr10	45834015	C	G	ENST00000616763	ENSG00000188234	AGAP4	TRUE	FALSE
chr10	45834015	C	T	ENST00000616763	ENSG00000188234	AGAP4	TRUE	FALSE
chr10	45834036	A	C	ENST00000616763	ENSG00000188234	AGAP4
chr10	45834036	A	T	ENST00000616763	ENSG00000188234	AGAP4
chr10	45834044	G	A	ENST00000616763	ENSG00000188234	AGAP4
chr10	45834076	G	T	ENST00000616763	ENSG00000188234	AGAP4
chr10	45834078	A	T	ENST00000616763	ENSG00000188234	AGAP4
chr10	45834082	A	T	ENST00000616763	ENSG00000188234	AGAP4
chr10	45834087	G	C	ENST00000616763	ENSG00000188234	AGAP4
chr10	45834087	G	T	ENST00000616763	ENSG00000188234	AGAP4
chr10	45834092	G	A	ENST00000616763	ENSG00000188234	AGAP4
chr10	45834095	G	A	ENST00000616763	ENSG00000188234	AGAP4
chr10	45834117	C	A	ENST00000616763	ENSG00000188234	AGAP4	TRUE	FALSE
chr10	45834117	C	G	ENST00000616763	ENSG00000188234	AGAP4	TRUE	FALSE
chr10	45834117	C	T	ENST00000616763	ENSG00000188234	AGAP4	TRUE	FALSE
chr10	45834118	T	A	ENST00000616763	ENSG00000188234	AGAP4	TRUE	FALSE
chr10	45834118	T	C	ENST00000616763	ENSG00000188234	AGAP4	TRUE	FALSE
chr10	45834118	T	G	ENST00000616763	ENSG00000188234	AGAP4	TRUE	FALSE
chr10	45841651	A	C	ENST00000616763	ENSG00000188234	AGAP4	TRUE	FALSE
chr10	45841651	A	G	ENST00000616763	ENSG00000188234	AGAP4	TRUE	FALSE
chr10	45841651	A	T	ENST00000616763	ENSG00000188234	AGAP4	TRUE	FALSE
chr10	45841652	C	A	ENST00000616763	ENSG00000188234	AGAP4	TRUE	FALSE
chr10	45841652	C	G	ENST00000616763	ENSG00000188234	AGAP4	TRUE	FALSE
chr10	45841652	C	T	ENST00000616763	ENSG00000188234	AGAP4	TRUE	FALSE
chr10	45841662	A	T	ENST00000616763	ENSG00000188234	AGAP4
chr10	45841673	T	A	ENST00000616763	ENSG00000188234	AGAP4
chr10	45841676	T	A	ENST00000616763	ENSG00000188234	AGAP4
chr10	45841682	C	A	ENST00000616763	ENSG00000188234	AGAP4
chr10	45841688	C	A	ENST00000616763	ENSG00000188234	AGAP4	TRUE	FALSE
chr10	45841688	C	G	ENST00000616763	ENSG00000188234	AGAP4	TRUE	FALSE
chr10	45841688	C	T	ENST00000616763	ENSG00000188234	AGAP4	TRUE	FALSE
chr10	45841689	T	A	ENST00000616763	ENSG00000188234	AGAP4	TRUE	FALSE
chr10	45841689	T	C	ENST00000616763	ENSG00000188234	AGAP4	TRUE	FALSE
chr10	45841689	T	G	ENST00000616763	ENSG00000188234	AGAP4	TRUE	FALSE
chr10	45844324	A	C	ENST00000616763	ENSG00000188234	AGAP4	TRUE	FALSE
chr10	45844324	A	G	ENST00000616763	ENSG00000188234	AGAP4	TRUE	FALSE
chr10	45844324	A	T	ENST00000616763	ENSG00000188234	AGAP4	TRUE	FALSE
chr10	45844325	C	A	ENST00000616763	ENSG00000188234	AGAP4	TRUE	FALSE
chr10	45844325	C	G	ENST00000616763	ENSG00000188234	AGAP4	TRUE	FALSE
chr10	45844325	C	T	ENST00000616763	ENSG00000188234	AGAP4	TRUE	FALSE
chr10	45844335	G	A	ENST00000616763	ENSG00000188234	AGAP4
chr10	45844347	G	A	ENST00000616763	ENSG00000188234	AGAP4
chr10	45844365	C	A	ENST00000616763	ENSG00000188234	AGAP4
chr10	45844389	C	A	ENST00000616763	ENSG00000188234	AGAP4
chr10	45844391	A	T	ENST00000616763	ENSG00000188234	AGAP4
chr10	45844395	C	A	ENST00000616763	ENSG00000188234	AGAP4	TRUE	FALSE
chr10	45844395	C	G	ENST00000616763	ENSG00000188234	AGAP4	TRUE	FALSE
chr10	45844395	C	T	ENST00000616763	ENSG00000188234	AGAP4	TRUE	FALSE
chr10	45844396	T	A	ENST00000616763	ENSG00000188234	AGAP4	TRUE	FALSE
chr10	45844396	T	C	ENST00000616763	ENSG00000188234	AGAP4	TRUE	FALSE
chr10	45844396	T	G	ENST00000616763	ENSG00000188234	AGAP4	TRUE	FALSE
chr10	45846685	A	C	ENST00000616763	ENSG00000188234	AGAP4	FALSE	FALSE
chr10	45846685	A	G	ENST00000616763	ENSG00000188234	AGAP4	FALSE	FALSE
chr10	45846685	A	T	ENST00000616763	ENSG00000188234	AGAP4	FALSE	FALSE
chr10	45846686	C	A	ENST00000616763	ENSG00000188234	AGAP4	FALSE	FALSE
chr10	45846686	C	G	ENST00000616763	ENSG00000188234	AGAP4	FALSE	FALSE
chr10	45846686	C	T	ENST00000616763	ENSG00000188234	AGAP4	FALSE	FALSE
chr10	45846696	G	A	ENST00000616763	ENSG00000188234	AGAP4
chr10	45846708	G	A	ENST00000616763	ENSG00000188234	AGAP4
chr10	45846726	C	A	ENST00000616763	ENSG00000188234	AGAP4
chr10	45846750	C	A	ENST00000616763	ENSG00000188234	AGAP4
chr10	45846752	A	T	ENST00000616763	ENSG00000188234	AGAP4
chr10	45846756	C	A	ENST00000616763	ENSG00000188234	AGAP4	FALSE	FALSE
chr10	45846756	C	G	ENST00000616763	ENSG00000188234	AGAP4	FALSE	FALSE
chr10	45846756	C	T	ENST00000616763	ENSG00000188234	AGAP4	FALSE	FALSE
chr10	45846757	T	A	ENST00000616763	ENSG00000188234	AGAP4	FALSE	FALSE
chr10	45846757	T	C	ENST00000616763	ENSG00000188234	AGAP4	FALSE	FALSE
chr10	45846757	T	G	ENST00000616763	ENSG00000188234	AGAP4	FALSE	FALSE
chr10	45847123	A	C	ENST00000616763	ENSG00000188234	AGAP4	TRUE	FALSE
chr10	45847123	A	G	ENST00000616763	ENSG00000188234	AGAP4	TRUE	FALSE
chr10	45847123	A	T	ENST00000616763	ENSG00000188234	AGAP4	TRUE	FALSE
chr10	45847124	C	A	ENST00000616763	ENSG00000188234	AGAP4	TRUE	FALSE
chr10	45847124	C	G	ENST00000616763	ENSG00000188234	AGAP4	TRUE	FALSE
chr10	45847124	C	T	ENST00000616763	ENSG00000188234	AGAP4	TRUE	FALSE
chr10	45847128	C	A	ENST00000616763	ENSG00000188234	AGAP4
chr10	45847137	C	A	ENST00000616763	ENSG00000188234	AGAP4
chr10	45847170	C	A	ENST00000616763	ENSG00000188234	AGAP4
chr10	45847179	C	A	ENST00000616763	ENSG00000188234	AGAP4
chr10	45847191	C	A	ENST00000616763	ENSG00000188234	AGAP4
chr10	45847200	G	A	ENST00000616763	ENSG00000188234	AGAP4
chr10	45847224	C	A	ENST00000616763	ENSG00000188234	AGAP4
chr10	45847245	C	A	ENST00000616763	ENSG00000188234	AGAP4
chr10	45847251	C	A	ENST00000616763	ENSG00000188234	AGAP4
chr10	45847252	A	C	ENST00000616763	ENSG00000188234	AGAP4
chr10	45847252	A	T	ENST00000616763	ENSG00000188234	AGAP4
chr10	45847260	C	A	ENST00000616763	ENSG00000188234	AGAP4
chr10	45847266	C	A	ENST00000616763	ENSG00000188234	AGAP4
chr10	45847273	A	T	ENST00000616763	ENSG00000188234	AGAP4
chr10	45847280	G	T	ENST00000616763	ENSG00000188234	AGAP4		FALSE
chr10	45847287	G	A	ENST00000616763	ENSG00000188234	AGAP4		FALSE
chr10	45847290	G	A	ENST00000616763	ENSG00000188234	AGAP4		FALSE
chr10	45847293	G	A	ENST00000616763	ENSG00000188234	AGAP4		FALSE
chr10	45847302	C	A	ENST00000616763	ENSG00000188234	AGAP4	FALSE	FALSE
chr10	45847327	A	T	ENST00000616763	ENSG00000188234	AGAP4	FALSE	FALSE
chr10	45972628	G	T	ENST00000580018	ENSG00000265354	TIMM23	FALSE	FALSE
chr10	45972631	G	T	ENST00000580018	ENSG00000265354	TIMM23	FALSE	FALSE
chr10	45972640	G	T	ENST00000580018	ENSG00000265354	TIMM23	FALSE	FALSE
chr10	45972652	A	T	ENST00000580018	ENSG00000265354	TIMM23	FALSE	FALSE
chr10	45972664	G	T	ENST00000580018	ENSG00000265354	TIMM23	FALSE	FALSE
chr10	45972668	T	A	ENST00000580018	ENSG00000265354	TIMM23	FALSE	FALSE
chr10	45972682	G	T	ENST00000580018	ENSG00000265354	TIMM23		FALSE
chr10	45972691	G	T	ENST00000580018	ENSG00000265354	TIMM23		FALSE
chr10	45972702	C	A	ENST00000580018	ENSG00000265354	TIMM23
chr10	45972702	C	G	ENST00000580018	ENSG00000265354	TIMM23
chr10	45972704	C	A	ENST00000580018	ENSG00000265354	TIMM23
chr10	45972716	T	A	ENST00000580018	ENSG00000265354	TIMM23
chr10	45972731	G	A	ENST00000580018	ENSG00000265354	TIMM23	TRUE	FALSE
chr10	45972731	G	C	ENST00000580018	ENSG00000265354	TIMM23	TRUE	FALSE
chr10	45972731	G	T	ENST00000580018	ENSG00000265354	TIMM23	TRUE	FALSE
chr10	45972732	T	A	ENST00000580018	ENSG00000265354	TIMM23	TRUE	FALSE
chr10	45972732	T	C	ENST00000580018	ENSG00000265354	TIMM23	TRUE	FALSE
chr10	45972732	T	G	ENST00000580018	ENSG00000265354	TIMM23	TRUE	FALSE
chr10	45975452	A	C	ENST00000580018	ENSG00000265354	TIMM23	TRUE	FALSE
chr10	45975452	A	G	ENST00000580018	ENSG00000265354	TIMM23	TRUE	FALSE
chr10	45975452	A	T	ENST00000580018	ENSG00000265354	TIMM23	TRUE	FALSE
chr10	45975453	G	A	ENST00000580018	ENSG00000265354	TIMM23	TRUE	FALSE
chr10	45975453	G	C	ENST00000580018	ENSG00000265354	TIMM23	TRUE	FALSE
chr10	45975453	G	T	ENST00000580018	ENSG00000265354	TIMM23	TRUE	FALSE
chr10	45975482	T	A	ENST00000580018	ENSG00000265354	TIMM23
chr10	45975482	T	G	ENST00000580018	ENSG00000265354	TIMM23
chr10	45975484	T	A	ENST00000580018	ENSG00000265354	TIMM23
chr10	45975484	T	G	ENST00000580018	ENSG00000265354	TIMM23
chr10	45975498	C	T	ENST00000580018	ENSG00000265354	TIMM23
chr10	45975503	C	A	ENST00000580018	ENSG00000265354	TIMM23
chr10	45975503	C	G	ENST00000580018	ENSG00000265354	TIMM23
chr10	45975510	C	T	ENST00000580018	ENSG00000265354	TIMM23
chr10	45975513	G	A	ENST00000580018	ENSG00000265354	TIMM23	TRUE	FALSE
chr10	45975513	G	C	ENST00000580018	ENSG00000265354	TIMM23	TRUE	FALSE
chr10	45975513	G	T	ENST00000580018	ENSG00000265354	TIMM23	TRUE	FALSE
chr10	45975514	T	A	ENST00000580018	ENSG00000265354	TIMM23	TRUE	FALSE
chr10	45975514	T	C	ENST00000580018	ENSG00000265354	TIMM23	TRUE	FALSE
chr10	45975514	T	G	ENST00000580018	ENSG00000265354	TIMM23	TRUE	FALSE
chr10	45982521	A	C	ENST00000580018	ENSG00000265354	TIMM23	TRUE	FALSE
chr10	45982521	A	G	ENST00000580018	ENSG00000265354	TIMM23	TRUE	FALSE
chr10	45982521	A	T	ENST00000580018	ENSG00000265354	TIMM23	TRUE	FALSE
chr10	45982522	G	A	ENST00000580018	ENSG00000265354	TIMM23	TRUE	FALSE
chr10	45982522	G	C	ENST00000580018	ENSG00000265354	TIMM23	TRUE	FALSE
chr10	45982522	G	T	ENST00000580018	ENSG00000265354	TIMM23	TRUE	FALSE
chr10	45982532	G	T	ENST00000580018	ENSG00000265354	TIMM23
chr10	45982542	T	A	ENST00000580018	ENSG00000265354	TIMM23
chr10	45982542	T	G	ENST00000580018	ENSG00000265354	TIMM23
chr10	45982550	G	T	ENST00000580018	ENSG00000265354	TIMM23
chr10	45982559	A	T	ENST00000580018	ENSG00000265354	TIMM23
chr10	45982571	A	T	ENST00000580018	ENSG00000265354	TIMM23
chr10	45982577	G	T	ENST00000580018	ENSG00000265354	TIMM23
chr10	45982598	G	T	ENST00000580018	ENSG00000265354	TIMM23
chr10	45982601	G	T	ENST00000580018	ENSG00000265354	TIMM23
chr10	45982606	T	A	ENST00000580018	ENSG00000265354	TIMM23
chr10	45982609	C	A	ENST00000580018	ENSG00000265354	TIMM23
chr10	45982617	G	A	ENST00000580018	ENSG00000265354	TIMM23	TRUE	FALSE
chr10	45982617	G	C	ENST00000580018	ENSG00000265354	TIMM23	TRUE	FALSE
chr10	45982617	G	T	ENST00000580018	ENSG00000265354	TIMM23	TRUE	FALSE
chr10	45982618	T	A	ENST00000580018	ENSG00000265354	TIMM23	TRUE	FALSE
chr10	45982618	T	C	ENST00000580018	ENSG00000265354	TIMM23	FALSE	FALSE
chr10	45982618	T	G	ENST00000580018	ENSG00000265354	TIMM23	TRUE	FALSE
chr10	45982844	A	C	ENST00000580018	ENSG00000265354	TIMM23	TRUE	FALSE
chr10	45982844	A	G	ENST00000580018	ENSG00000265354	TIMM23	TRUE	FALSE
chr10	45982844	A	T	ENST00000580018	ENSG00000265354	TIMM23	TRUE	FALSE
chr10	45982845	G	A	ENST00000580018	ENSG00000265354	TIMM23	TRUE	FALSE
chr10	45982845	G	C	ENST00000580018	ENSG00000265354	TIMM23	TRUE	FALSE
chr10	45982845	G	T	ENST00000580018	ENSG00000265354	TIMM23	TRUE	FALSE
chr10	45982881	G	T	ENST00000580018	ENSG00000265354	TIMM23
chr10	45982885	T	A	ENST00000580018	ENSG00000265354	TIMM23
chr10	45982887	A	T	ENST00000580018	ENSG00000265354	TIMM23
chr10	45982890	G	T	ENST00000580018	ENSG00000265354	TIMM23
chr10	45982896	C	T	ENST00000580018	ENSG00000265354	TIMM23
chr10	45982909	G	A	ENST00000580018	ENSG00000265354	TIMM23
chr10	45982910	G	A	ENST00000580018	ENSG00000265354	TIMM23
chr10	45982914	A	T	ENST00000580018	ENSG00000265354	TIMM23
chr10	45982920	A	T	ENST00000580018	ENSG00000265354	TIMM23
chr10	45982929	C	T	ENST00000580018	ENSG00000265354	TIMM23
chr10	45982931	G	A	ENST00000580018	ENSG00000265354	TIMM23	TRUE	FALSE
chr10	45982931	G	C	ENST00000580018	ENSG00000265354	TIMM23	TRUE	FALSE
chr10	45982931	G	T	ENST00000580018	ENSG00000265354	TIMM23	TRUE	FALSE
chr10	45982932	T	A	ENST00000580018	ENSG00000265354	TIMM23	TRUE	FALSE
chr10	45982932	T	C	ENST00000580018	ENSG00000265354	TIMM23	TRUE	FALSE
chr10	45982932	T	G	ENST00000580018	ENSG00000265354	TIMM23	TRUE	FALSE
chr10	45985381	A	C	ENST00000580018	ENSG00000265354	TIMM23	TRUE	FALSE
chr10	45985381	A	G	ENST00000580018	ENSG00000265354	TIMM23	TRUE	FALSE
chr10	45985381	A	T	ENST00000580018	ENSG00000265354	TIMM23	TRUE	FALSE
chr10	45985382	G	A	ENST00000580018	ENSG00000265354	TIMM23	TRUE	FALSE
chr10	45985382	G	C	ENST00000580018	ENSG00000265354	TIMM23	TRUE	FALSE
chr10	45985382	G	T	ENST00000580018	ENSG00000265354	TIMM23	TRUE	FALSE
chr10	45985388	T	A	ENST00000580018	ENSG00000265354	TIMM23
chr10	45985405	C	T	ENST00000580018	ENSG00000265354	TIMM23
chr10	45985418	G	A	ENST00000580018	ENSG00000265354	TIMM23
chr10	45985419	G	A	ENST00000580018	ENSG00000265354	TIMM23
chr10	45985442	G	A	ENST00000580018	ENSG00000265354	TIMM23	TRUE	FALSE
chr10	45985442	G	C	ENST00000580018	ENSG00000265354	TIMM23	TRUE	FALSE
chr10	45985442	G	T	ENST00000580018	ENSG00000265354	TIMM23	TRUE	FALSE
chr10	45985443	T	A	ENST00000580018	ENSG00000265354	TIMM23	TRUE	FALSE
chr10	45985443	T	C	ENST00000580018	ENSG00000265354	TIMM23	TRUE	FALSE
chr10	45985443	T	G	ENST00000580018	ENSG00000265354	TIMM23	TRUE	FALSE
chr10	45988735	A	C	ENST00000580018	ENSG00000265354	TIMM23	TRUE	FALSE
chr10	45988735	A	G	ENST00000580018	ENSG00000265354	TIMM23	TRUE	FALSE
chr10	45988735	A	T	ENST00000580018	ENSG00000265354	TIMM23	TRUE	FALSE
chr10	45988736	G	A	ENST00000580018	ENSG00000265354	TIMM23	TRUE	FALSE
chr10	45988736	G	C	ENST00000580018	ENSG00000265354	TIMM23	TRUE	FALSE
chr10	45988736	G	T	ENST00000580018	ENSG00000265354	TIMM23	TRUE	FALSE
chr10	45988740	T	A	ENST00000580018	ENSG00000265354	TIMM23
chr10	45988747	T	A	ENST00000580018	ENSG00000265354	TIMM23
chr10	45988747	T	G	ENST00000580018	ENSG00000265354	TIMM23
chr10	45988769	G	T	ENST00000580018	ENSG00000265354	TIMM23
chr10	45988772	A	T	ENST00000580018	ENSG00000265354	TIMM23
chr10	45988778	C	T	ENST00000580018	ENSG00000265354	TIMM23
chr10	45988787	G	T	ENST00000580018	ENSG00000265354	TIMM23
chr10	45988814	G	T	ENST00000580018	ENSG00000265354	TIMM23
chr10	45988833	T	A	ENST00000580018	ENSG00000265354	TIMM23
chr10	45988837	T	A	ENST00000580018	ENSG00000265354	TIMM23
chr10	45988837	T	G	ENST00000580018	ENSG00000265354	TIMM23
chr10	45988838	A	T	ENST00000580018	ENSG00000265354	TIMM23
chr10	45988843	T	A	ENST00000580018	ENSG00000265354	TIMM23
chr10	45988848	G	A	ENST00000580018	ENSG00000265354	TIMM23	TRUE	FALSE
chr10	45988848	G	C	ENST00000580018	ENSG00000265354	TIMM23	TRUE	FALSE
chr10	45988848	G	T	ENST00000580018	ENSG00000265354	TIMM23	TRUE	FALSE
chr10	45988849	T	A	ENST00000580018	ENSG00000265354	TIMM23	TRUE	FALSE
chr10	45988849	T	C	ENST00000580018	ENSG00000265354	TIMM23	FALSE	FALSE
chr10	45988849	T	G	ENST00000580018	ENSG00000265354	TIMM23	TRUE	FALSE
chr10	46003201	A	C	ENST00000580018	ENSG00000265354	TIMM23	TRUE	FALSE
chr10	46003201	A	G	ENST00000580018	ENSG00000265354	TIMM23	TRUE	FALSE
chr10	46003201	A	T	ENST00000580018	ENSG00000265354	TIMM23	TRUE	FALSE
chr10	46003202	G	A	ENST00000580018	ENSG00000265354	TIMM23	TRUE	FALSE
chr10	46003202	G	C	ENST00000580018	ENSG00000265354	TIMM23	TRUE	FALSE
chr10	46003202	G	T	ENST00000580018	ENSG00000265354	TIMM23	TRUE	FALSE
chr10	46003211	C	T	ENST00000580018	ENSG00000265354	TIMM23	FALSE	FALSE
chr10	46003223	C	T	ENST00000580018	ENSG00000265354	TIMM23	FALSE	FALSE
chr10	46003238	G	T	ENST00000580018	ENSG00000265354	TIMM23	FALSE	FALSE
chr10	46003261	T	A	ENST00000580018	ENSG00000265354	TIMM23	FALSE	FALSE
chr10	46003261	T	G	ENST00000580018	ENSG00000265354	TIMM23	FALSE	FALSE
chr10	46003270	T	A	ENST00000580018	ENSG00000265354	TIMM23	FALSE	FALSE
chr10	46003270	T	G	ENST00000580018	ENSG00000265354	TIMM23	FALSE	FALSE
chr10	46003278	G	A	ENST00000580018	ENSG00000265354	TIMM23	FALSE	FALSE
chr10	46003279	G	A	ENST00000580018	ENSG00000265354	TIMM23	FALSE	FALSE
chr10	46003280	G	T	ENST00000580018	ENSG00000265354	TIMM23	FALSE	FALSE
chr10	46003289	A	T	ENST00000580018	ENSG00000265354	TIMM23	FALSE	FALSE
chr10	46003299	T	A	ENST00000580018	ENSG00000265354	TIMM23	FALSE	FALSE
chr10	46003304	C	T	ENST00000580018	ENSG00000265354	TIMM23	FALSE	FALSE
chr10	46003307	C	T	ENST00000580018	ENSG00000265354	TIMM23	FALSE	FALSE
chr10	46003311	C	A	ENST00000580018	ENSG00000265354	TIMM23	FALSE	FALSE
chr10	46003311	C	G	ENST00000580018	ENSG00000265354	TIMM23	FALSE	FALSE
chr10	46006598	C	A	ENST00000581486	ENSG00000266412	NCOA4	FALSE	FALSE
chr10	46006598	C	G	ENST00000581486	ENSG00000266412	NCOA4	FALSE	FALSE
chr10	46006598	C	T	ENST00000581486	ENSG00000266412	NCOA4	FALSE	FALSE
chr10	46006599	T	A	ENST00000581486	ENSG00000266412	NCOA4	FALSE	FALSE
chr10	46006599	T	C	ENST00000581486	ENSG00000266412	NCOA4	FALSE	FALSE
chr10	46006599	T	G	ENST00000581486	ENSG00000266412	NCOA4	FALSE	FALSE
chr10	46009409	A	C	ENST00000581486	ENSG00000266412	NCOA4	TRUE	FALSE
chr10	46009409	A	G	ENST00000581486	ENSG00000266412	NCOA4	TRUE	FALSE
chr10	46009409	A	T	ENST00000581486	ENSG00000266412	NCOA4	TRUE	FALSE
chr10	46009410	C	A	ENST00000581486	ENSG00000266412	NCOA4	TRUE	FALSE
chr10	46009410	C	G	ENST00000581486	ENSG00000266412	NCOA4	TRUE	FALSE
chr10	46009410	C	T	ENST00000581486	ENSG00000266412	NCOA4	TRUE	FALSE
chr10	46009413	G	A	ENST00000581486	ENSG00000266412	NCOA4	FALSE	FALSE
chr10	46009425	G	A	ENST00000581486	ENSG00000266412	NCOA4	FALSE	FALSE
chr10	46009426	A	C	ENST00000581486	ENSG00000266412	NCOA4	FALSE	FALSE
chr10	46009426	A	T	ENST00000581486	ENSG00000266412	NCOA4	FALSE	FALSE
chr10	46009430	A	C	ENST00000581486	ENSG00000266412	NCOA4	FALSE	FALSE
chr10	46009430	A	T	ENST00000581486	ENSG00000266412	NCOA4	FALSE	FALSE
chr10	46009432	C	T	ENST00000581486	ENSG00000266412	NCOA4	FALSE	FALSE
chr10	46009433	C	T	ENST00000581486	ENSG00000266412	NCOA4	FALSE	FALSE
chr10	46009437	T	A	ENST00000581486	ENSG00000266412	NCOA4	FALSE	FALSE
chr10	46009440	C	A	ENST00000581486	ENSG00000266412	NCOA4	FALSE	FALSE
chr10	46009443	T	A	ENST00000581486	ENSG00000266412	NCOA4	FALSE	FALSE
chr10	46009452	T	A	ENST00000581486	ENSG00000266412	NCOA4	FALSE	FALSE
chr10	46009458	G	A	ENST00000581486	ENSG00000266412	NCOA4	FALSE	FALSE
chr10	46009462	A	T	ENST00000581486	ENSG00000266412	NCOA4	TRUE	TRUE
chr10	46009477	A	T	ENST00000581486	ENSG00000266412	NCOA4	TRUE	TRUE
chr10	46009495	A	C	ENST00000581486	ENSG00000266412	NCOA4	TRUE	TRUE
chr10	46009495	A	T	ENST00000581486	ENSG00000266412	NCOA4	TRUE	TRUE
chr10	46009521	C	A	ENST00000581486	ENSG00000266412	NCOA4	TRUE	TRUE
chr10	46009524	C	A	ENST00000581486	ENSG00000266412	NCOA4	TRUE	TRUE
chr10	46009527	G	A	ENST00000581486	ENSG00000266412	NCOA4	TRUE	TRUE
chr10	46009535	G	C	ENST00000581486	ENSG00000266412	NCOA4	TRUE	TRUE
chr10	46009535	G	T	ENST00000581486	ENSG00000266412	NCOA4	TRUE	TRUE
chr10	46009544	A	C	ENST00000581486	ENSG00000266412	NCOA4	TRUE	TRUE
chr10	46009544	A	T	ENST00000581486	ENSG00000266412	NCOA4	TRUE	TRUE
chr10	46009551	C	A	ENST00000581486	ENSG00000266412	NCOA4	TRUE	TRUE
chr10	46009552	C	A	ENST00000581486	ENSG00000266412	NCOA4	TRUE	FALSE
chr10	46009552	C	G	ENST00000581486	ENSG00000266412	NCOA4	TRUE	FALSE
chr10	46009552	C	T	ENST00000581486	ENSG00000266412	NCOA4	TRUE	FALSE
chr10	46009553	T	A	ENST00000581486	ENSG00000266412	NCOA4	TRUE	FALSE
chr10	46009553	T	C	ENST00000581486	ENSG00000266412	NCOA4	TRUE	FALSE
chr10	46009553	T	G	ENST00000581486	ENSG00000266412	NCOA4	TRUE	FALSE
chr10	46010221	A	C	ENST00000581486	ENSG00000266412	NCOA4	TRUE	FALSE
chr10	46010221	A	G	ENST00000581486	ENSG00000266412	NCOA4	FALSE	FALSE
chr10	46010221	A	T	ENST00000581486	ENSG00000266412	NCOA4	TRUE	FALSE
chr10	46010222	C	A	ENST00000581486	ENSG00000266412	NCOA4	TRUE	FALSE
chr10	46010222	C	G	ENST00000581486	ENSG00000266412	NCOA4	TRUE	FALSE
chr10	46010222	C	T	ENST00000581486	ENSG00000266412	NCOA4	TRUE	FALSE
chr10	46010225	G	A	ENST00000581486	ENSG00000266412	NCOA4	TRUE	TRUE
chr10	46010231	T	A	ENST00000581486	ENSG00000266412	NCOA4	TRUE	TRUE
chr10	46010234	T	A	ENST00000581486	ENSG00000266412	NCOA4	TRUE	TRUE
chr10	46010237	G	A	ENST00000581486	ENSG00000266412	NCOA4	TRUE	TRUE
chr10	46010244	C	T	ENST00000581486	ENSG00000266412	NCOA4	TRUE	TRUE
chr10	46010245	C	T	ENST00000581486	ENSG00000266412	NCOA4	TRUE	TRUE
chr10	46010249	T	A	ENST00000581486	ENSG00000266412	NCOA4	TRUE	TRUE
chr10	46010255	C	A	ENST00000581486	ENSG00000266412	NCOA4	TRUE	TRUE
chr10	46010258	C	A	ENST00000581486	ENSG00000266412	NCOA4	TRUE	TRUE
chr10	46010266	A	C	ENST00000581486	ENSG00000266412	NCOA4	TRUE	TRUE
chr10	46010266	A	T	ENST00000581486	ENSG00000266412	NCOA4	TRUE	TRUE
chr10	46010270	G	A	ENST00000581486	ENSG00000266412	NCOA4	TRUE	TRUE
chr10	46010288	T	A	ENST00000581486	ENSG00000266412	NCOA4	TRUE	TRUE
chr10	46010291	T	A	ENST00000581486	ENSG00000266412	NCOA4	TRUE	TRUE
chr10	46010294	C	A	ENST00000581486	ENSG00000266412	NCOA4	TRUE	TRUE
chr10	46010304	C	T	ENST00000581486	ENSG00000266412	NCOA4	TRUE	TRUE
chr10	46010305	C	T	ENST00000581486	ENSG00000266412	NCOA4	TRUE	TRUE
chr10	46010325	A	T	ENST00000581486	ENSG00000266412	NCOA4	TRUE	TRUE
chr10	46010328	C	T	ENST00000581486	ENSG00000266412	NCOA4	TRUE	TRUE
chr10	46010329	C	T	ENST00000581486	ENSG00000266412	NCOA4	TRUE	TRUE
chr10	46010351	T	A	ENST00000581486	ENSG00000266412	NCOA4	TRUE	TRUE
chr10	46010357	T	A	ENST00000581486	ENSG00000266412	NCOA4	TRUE	TRUE
chr10	46010360	G	A	ENST00000581486	ENSG00000266412	NCOA4	TRUE	TRUE
chr10	46010363	T	A	ENST00000581486	ENSG00000266412	NCOA4	TRUE	TRUE
chr10	46010372	T	A	ENST00000581486	ENSG00000266412	NCOA4	TRUE	TRUE
chr10	46010378	C	A	ENST00000581486	ENSG00000266412	NCOA4	TRUE	TRUE
chr10	46010393	C	A	ENST00000581486	ENSG00000266412	NCOA4	TRUE	TRUE
chr10	46010396	T	A	ENST00000581486	ENSG00000266412	NCOA4	TRUE	TRUE
chr10	46010405	C	A	ENST00000581486	ENSG00000266412	NCOA4	TRUE	TRUE
chr10	46010408	C	A	ENST00000581486	ENSG00000266412	NCOA4	TRUE	TRUE
chr10	46010411	T	A	ENST00000581486	ENSG00000266412	NCOA4	TRUE	TRUE
chr10	46010412	G	C	ENST00000581486	ENSG00000266412	NCOA4	TRUE	TRUE
chr10	46010412	G	T	ENST00000581486	ENSG00000266412	NCOA4	TRUE	TRUE
chr10	46010430	C	T	ENST00000581486	ENSG00000266412	NCOA4	TRUE	TRUE
chr10	46010431	C	T	ENST00000581486	ENSG00000266412	NCOA4	TRUE	TRUE
chr10	46010435	C	A	ENST00000581486	ENSG00000266412	NCOA4	TRUE	TRUE
chr10	46010437	G	T	ENST00000581486	ENSG00000266412	NCOA4	TRUE	TRUE
chr10	46010440	A	T	ENST00000581486	ENSG00000266412	NCOA4	TRUE	TRUE
chr10	46010453	T	A	ENST00000581486	ENSG00000266412	NCOA4	TRUE	TRUE
chr10	46010462	G	A	ENST00000581486	ENSG00000266412	NCOA4	TRUE	TRUE
chr10	46010480	T	A	ENST00000581486	ENSG00000266412	NCOA4	TRUE	TRUE
chr10	46010498	T	A	ENST00000581486	ENSG00000266412	NCOA4	TRUE	TRUE
chr10	46010507	T	A	ENST00000581486	ENSG00000266412	NCOA4	TRUE	TRUE
chr10	46010513	G	A	ENST00000581486	ENSG00000266412	NCOA4	TRUE	TRUE
chr10	46010516	C	A	ENST00000581486	ENSG00000266412	NCOA4	TRUE	TRUE
chr10	46010525	C	A	ENST00000581486	ENSG00000266412	NCOA4	TRUE	TRUE
chr10	46010528	T	A	ENST00000581486	ENSG00000266412	NCOA4	TRUE	TRUE
chr10	46010531	T	A	ENST00000581486	ENSG00000266412	NCOA4	TRUE	TRUE
chr10	46010535	A	T	ENST00000581486	ENSG00000266412	NCOA4	TRUE	TRUE
chr10	46010541	C	T	ENST00000581486	ENSG00000266412	NCOA4	TRUE	TRUE
chr10	46010542	C	T	ENST00000581486	ENSG00000266412	NCOA4	TRUE	TRUE
chr10	46010561	T	A	ENST00000581486	ENSG00000266412	NCOA4	TRUE	TRUE
chr10	46010567	T	A	ENST00000581486	ENSG00000266412	NCOA4	TRUE	TRUE
chr10	46010570	C	A	ENST00000581486	ENSG00000266412	NCOA4	TRUE	TRUE
chr10	46010576	C	A	ENST00000581486	ENSG00000266412	NCOA4	TRUE	TRUE
chr10	46010582	T	A	ENST00000581486	ENSG00000266412	NCOA4	TRUE	TRUE
chr10	46010588	C	A	ENST00000581486	ENSG00000266412	NCOA4	TRUE	TRUE
chr10	46010606	T	A	ENST00000581486	ENSG00000266412	NCOA4	TRUE	TRUE
chr10	46010612	T	A	ENST00000581486	ENSG00000266412	NCOA4	TRUE	TRUE
chr10	46010615	C	A	ENST00000581486	ENSG00000266412	NCOA4	TRUE	TRUE
chr10	46010618	C	A	ENST00000581486	ENSG00000266412	NCOA4	TRUE	TRUE
chr10	46010621	T	A	ENST00000581486	ENSG00000266412	NCOA4	TRUE	TRUE
chr10	46010624	T	A	ENST00000581486	ENSG00000266412	NCOA4	TRUE	TRUE
chr10	46010631	C	T	ENST00000581486	ENSG00000266412	NCOA4	TRUE	TRUE
chr10	46010632	C	T	ENST00000581486	ENSG00000266412	NCOA4	TRUE	TRUE
chr10	46010636	T	A	ENST00000581486	ENSG00000266412	NCOA4	TRUE	TRUE
chr10	46010637	A	C	ENST00000581486	ENSG00000266412	NCOA4	TRUE	TRUE
chr10	46010637	A	T	ENST00000581486	ENSG00000266412	NCOA4	TRUE	TRUE
chr10	46010648	C	A	ENST00000581486	ENSG00000266412	NCOA4	TRUE	TRUE
chr10	46010651	T	A	ENST00000581486	ENSG00000266412	NCOA4	TRUE	TRUE
chr10	46010654	C	A	ENST00000581486	ENSG00000266412	NCOA4	TRUE	TRUE
chr10	46010655	A	T	ENST00000581486	ENSG00000266412	NCOA4	TRUE	TRUE
chr10	46010663	C	A	ENST00000581486	ENSG00000266412	NCOA4	TRUE	TRUE
chr10	46010667	A	T	ENST00000581486	ENSG00000266412	NCOA4	TRUE	TRUE
chr10	46010673	A	T	ENST00000581486	ENSG00000266412	NCOA4	TRUE	TRUE
chr10	46010678	C	A	ENST00000581486	ENSG00000266412	NCOA4	TRUE	TRUE
chr10	46010691	G	T	ENST00000581486	ENSG00000266412	NCOA4	TRUE	TRUE
chr10	46010699	C	A	ENST00000581486	ENSG00000266412	NCOA4	TRUE	TRUE
chr10	46010708	T	A	ENST00000581486	ENSG00000266412	NCOA4	TRUE	TRUE
chr10	46010709	G	T	ENST00000581486	ENSG00000266412	NCOA4	TRUE	TRUE
chr10	46010717	C	A	ENST00000581486	ENSG00000266412	NCOA4	TRUE	TRUE
chr10	46010720	C	A	ENST00000581486	ENSG00000266412	NCOA4	TRUE	TRUE
chr10	46010726	T	A	ENST00000581486	ENSG00000266412	NCOA4	TRUE	TRUE
chr10	46010727	A	T	ENST00000581486	ENSG00000266412	NCOA4	TRUE	TRUE
chr10	46010738	G	A	ENST00000581486	ENSG00000266412	NCOA4	TRUE	TRUE
chr10	46010747	G	A	ENST00000581486	ENSG00000266412	NCOA4	TRUE	TRUE
chr10	46010754	C	T	ENST00000581486	ENSG00000266412	NCOA4	TRUE	TRUE
chr10	46010755	C	T	ENST00000581486	ENSG00000266412	NCOA4	TRUE	TRUE
chr10	46010762	C	A	ENST00000581486	ENSG00000266412	NCOA4	TRUE	TRUE
chr10	46010785	A	T	ENST00000581486	ENSG00000266412	NCOA4	TRUE	TRUE
chr10	46010792	T	A	ENST00000581486	ENSG00000266412	NCOA4	TRUE	TRUE
chr10	46010795	T	A	ENST00000581486	ENSG00000266412	NCOA4	TRUE	TRUE
chr10	46010801	C	A	ENST00000581486	ENSG00000266412	NCOA4	TRUE	TRUE
chr10	46010803	A	T	ENST00000581486	ENSG00000266412	NCOA4	TRUE	TRUE
chr10	46010817	G	T	ENST00000581486	ENSG00000266412	NCOA4	TRUE	TRUE
chr10	46010822	T	A	ENST00000581486	ENSG00000266412	NCOA4	TRUE	TRUE
chr10	46010840	C	A	ENST00000581486	ENSG00000266412	NCOA4	TRUE	TRUE
chr10	46010846	C	A	ENST00000581486	ENSG00000266412	NCOA4	TRUE	TRUE
chr10	46010855	T	A	ENST00000581486	ENSG00000266412	NCOA4	TRUE	TRUE
chr10	46010861	G	A	ENST00000581486	ENSG00000266412	NCOA4	TRUE	TRUE
chr10	46010867	C	A	ENST00000581486	ENSG00000266412	NCOA4	TRUE	TRUE
chr10	46010870	G	A	ENST00000581486	ENSG00000266412	NCOA4	TRUE	TRUE
chr10	46010871	A	T	ENST00000581486	ENSG00000266412	NCOA4	TRUE	TRUE
chr10	46010880	A	T	ENST00000581486	ENSG00000266412	NCOA4	TRUE	TRUE
chr10	46010894	T	A	ENST00000581486	ENSG00000266412	NCOA4	TRUE	TRUE
chr10	46010901	C	T	ENST00000581486	ENSG00000266412	NCOA4	TRUE	TRUE
chr10	46010902	C	T	ENST00000581486	ENSG00000266412	NCOA4	TRUE	TRUE
chr10	46010916	A	C	ENST00000581486	ENSG00000266412	NCOA4	TRUE	TRUE
chr10	46010916	A	T	ENST00000581486	ENSG00000266412	NCOA4	TRUE	TRUE
chr10	46010924	G	A	ENST00000581486	ENSG00000266412	NCOA4	TRUE	TRUE
chr10	46010929	A	C	ENST00000581486	ENSG00000266412	NCOA4	TRUE	TRUE
chr10	46010929	A	T	ENST00000581486	ENSG00000266412	NCOA4	TRUE	TRUE
chr10	46010936	T	A	ENST00000581486	ENSG00000266412	NCOA4	TRUE	TRUE
chr10	46010942	T	A	ENST00000581486	ENSG00000266412	NCOA4	TRUE	TRUE
chr10	46010945	C	A	ENST00000581486	ENSG00000266412	NCOA4	TRUE	TRUE
chr10	46010954	C	A	ENST00000581486	ENSG00000266412	NCOA4	TRUE	TRUE
chr10	46010969	C	A	ENST00000581486	ENSG00000266412	NCOA4	TRUE	TRUE
chr10	46010975	T	A	ENST00000581486	ENSG00000266412	NCOA4	TRUE	TRUE
chr10	46010984	T	A	ENST00000581486	ENSG00000266412	NCOA4	TRUE	TRUE
chr10	46010993	C	A	ENST00000581486	ENSG00000266412	NCOA4	TRUE	TRUE
chr10	46010996	G	A	ENST00000581486	ENSG00000266412	NCOA4	TRUE	TRUE
chr10	46011009	C	T	ENST00000581486	ENSG00000266412	NCOA4	TRUE	TRUE
chr10	46011010	C	T	ENST00000581486	ENSG00000266412	NCOA4	TRUE	TRUE
chr10	46011016	G	C	ENST00000581486	ENSG00000266412	NCOA4	TRUE	TRUE
chr10	46011016	G	T	ENST00000581486	ENSG00000266412	NCOA4	TRUE	TRUE
chr10	46011029	C	A	ENST00000581486	ENSG00000266412	NCOA4	TRUE	TRUE
chr10	46011035	G	A	ENST00000581486	ENSG00000266412	NCOA4	TRUE	TRUE
chr10	46011047	C	A	ENST00000581486	ENSG00000266412	NCOA4	TRUE	TRUE
chr10	46011050	G	A	ENST00000581486	ENSG00000266412	NCOA4	TRUE	TRUE
chr10	46011056	C	A	ENST00000581486	ENSG00000266412	NCOA4	TRUE	TRUE
chr10	46011062	T	A	ENST00000581486	ENSG00000266412	NCOA4	TRUE	TRUE
chr10	46011065	C	A	ENST00000581486	ENSG00000266412	NCOA4	TRUE	TRUE
chr10	46011071	C	A	ENST00000581486	ENSG00000266412	NCOA4	TRUE	TRUE
chr10	46011105	A	T	ENST00000581486	ENSG00000266412	NCOA4	TRUE	TRUE
chr10	46011110	T	A	ENST00000581486	ENSG00000266412	NCOA4	TRUE	TRUE
chr10	46011113	G	A	ENST00000581486	ENSG00000266412	NCOA4	TRUE	TRUE
chr10	46011114	A	C	ENST00000581486	ENSG00000266412	NCOA4	TRUE	TRUE
chr10	46011114	A	T	ENST00000581486	ENSG00000266412	NCOA4	TRUE	TRUE
chr10	46011121	G	C	ENST00000581486	ENSG00000266412	NCOA4	TRUE	TRUE
chr10	46011121	G	T	ENST00000581486	ENSG00000266412	NCOA4	TRUE	TRUE
chr10	46011125	T	A	ENST00000581486	ENSG00000266412	NCOA4	TRUE	TRUE
chr10	46011128	C	A	ENST00000581486	ENSG00000266412	NCOA4	TRUE	TRUE
chr10	46011134	T	A	ENST00000581486	ENSG00000266412	NCOA4	TRUE	TRUE
chr10	46011141	C	T	ENST00000581486	ENSG00000266412	NCOA4	TRUE	TRUE
chr10	46011142	C	T	ENST00000581486	ENSG00000266412	NCOA4	TRUE	TRUE
chr10	46011149	C	A	ENST00000581486	ENSG00000266412	NCOA4	TRUE	TRUE
chr10	46011151	A	C	ENST00000581486	ENSG00000266412	NCOA4	TRUE	TRUE
chr10	46011151	A	T	ENST00000581486	ENSG00000266412	NCOA4	TRUE	TRUE
chr10	46011158	T	A	ENST00000581486	ENSG00000266412	NCOA4	TRUE	TRUE
chr10	46011167	C	A	ENST00000581486	ENSG00000266412	NCOA4	TRUE	TRUE
chr10	46011189	G	T	ENST00000581486	ENSG00000266412	NCOA4	TRUE	TRUE
chr10	46011197	T	A	ENST00000581486	ENSG00000266412	NCOA4	TRUE	TRUE
chr10	46011207	C	A	ENST00000581486	ENSG00000266412	NCOA4	TRUE	FALSE
chr10	46011207	C	G	ENST00000581486	ENSG00000266412	NCOA4	TRUE	FALSE
chr10	46011207	C	T	ENST00000581486	ENSG00000266412	NCOA4	TRUE	FALSE
chr10	46011208	T	A	ENST00000581486	ENSG00000266412	NCOA4	TRUE	FALSE
chr10	46011208	T	C	ENST00000581486	ENSG00000266412	NCOA4	TRUE	FALSE
chr10	46011208	T	G	ENST00000581486	ENSG00000266412	NCOA4	TRUE	FALSE
chr10	46012881	A	C	ENST00000581486	ENSG00000266412	NCOA4	TRUE	FALSE
chr10	46012881	A	G	ENST00000581486	ENSG00000266412	NCOA4	TRUE	FALSE
chr10	46012881	A	T	ENST00000581486	ENSG00000266412	NCOA4	TRUE	FALSE
chr10	46012882	C	A	ENST00000581486	ENSG00000266412	NCOA4	TRUE	FALSE
chr10	46012882	C	G	ENST00000581486	ENSG00000266412	NCOA4	TRUE	FALSE
chr10	46012882	C	T	ENST00000581486	ENSG00000266412	NCOA4	TRUE	FALSE
chr10	46012885	G	A	ENST00000581486	ENSG00000266412	NCOA4	TRUE	TRUE
chr10	46012894	C	A	ENST00000581486	ENSG00000266412	NCOA4	TRUE	TRUE
chr10	46012896	A	T	ENST00000581486	ENSG00000266412	NCOA4	TRUE	TRUE
chr10	46012903	G	A	ENST00000581486	ENSG00000266412	NCOA4	TRUE	TRUE
chr10	46012906	T	A	ENST00000581486	ENSG00000266412	NCOA4	TRUE	TRUE
chr10	46012909	G	A	ENST00000581486	ENSG00000266412	NCOA4	TRUE	TRUE
chr10	46012916	C	T	ENST00000581486	ENSG00000266412	NCOA4	TRUE	TRUE
chr10	46012917	C	T	ENST00000581486	ENSG00000266412	NCOA4	TRUE	TRUE
chr10	46012924	G	A	ENST00000581486	ENSG00000266412	NCOA4	TRUE	TRUE
chr10	46012943	G	C	ENST00000581486	ENSG00000266412	NCOA4	TRUE	TRUE
chr10	46012943	G	T	ENST00000581486	ENSG00000266412	NCOA4	TRUE	TRUE
chr10	46012954	G	A	ENST00000581486	ENSG00000266412	NCOA4	TRUE	TRUE
chr10	46012955	A	C	ENST00000581486	ENSG00000266412	NCOA4	TRUE	TRUE
chr10	46012955	A	T	ENST00000581486	ENSG00000266412	NCOA4	TRUE	TRUE
chr10	46012972	T	A	ENST00000581486	ENSG00000266412	NCOA4	TRUE	TRUE
chr10	46012978	C	A	ENST00000581486	ENSG00000266412	NCOA4	TRUE	TRUE
chr10	46012985	C	T	ENST00000581486	ENSG00000266412	NCOA4	TRUE	TRUE
chr10	46012986	C	T	ENST00000581486	ENSG00000266412	NCOA4	TRUE	TRUE
chr10	46012990	C	A	ENST00000581486	ENSG00000266412	NCOA4	TRUE	TRUE
chr10	46013022	G	C	ENST00000581486	ENSG00000266412	NCOA4	TRUE	TRUE
chr10	46013022	G	T	ENST00000581486	ENSG00000266412	NCOA4	TRUE	TRUE
chr10	46013026	T	A	ENST00000581486	ENSG00000266412	NCOA4	TRUE	TRUE
chr10	46013027	C	A	ENST00000581486	ENSG00000266412	NCOA4	TRUE	FALSE
chr10	46013027	C	G	ENST00000581486	ENSG00000266412	NCOA4	TRUE	FALSE
chr10	46013027	C	T	ENST00000581486	ENSG00000266412	NCOA4	TRUE	FALSE
chr10	46013028	T	A	ENST00000581486	ENSG00000266412	NCOA4	TRUE	FALSE
chr10	46013028	T	C	ENST00000581486	ENSG00000266412	NCOA4	TRUE	FALSE
chr10	46013028	T	G	ENST00000581486	ENSG00000266412	NCOA4	TRUE	FALSE
chr10	46013548	A	C	ENST00000581486	ENSG00000266412	NCOA4	TRUE	FALSE
chr10	46013548	A	G	ENST00000581486	ENSG00000266412	NCOA4	TRUE	FALSE
chr10	46013548	A	T	ENST00000581486	ENSG00000266412	NCOA4	TRUE	FALSE
chr10	46013549	C	A	ENST00000581486	ENSG00000266412	NCOA4	TRUE	FALSE
chr10	46013549	C	G	ENST00000581486	ENSG00000266412	NCOA4	TRUE	FALSE
chr10	46013549	C	T	ENST00000581486	ENSG00000266412	NCOA4	TRUE	FALSE
chr10	46013552	G	A	ENST00000581486	ENSG00000266412	NCOA4	TRUE	TRUE
chr10	46013555	C	A	ENST00000581486	ENSG00000266412	NCOA4	TRUE	TRUE
chr10	46013568	A	T	ENST00000581486	ENSG00000266412	NCOA4	TRUE	TRUE
chr10	46013576	T	A	ENST00000581486	ENSG00000266412	NCOA4	TRUE	TRUE
chr10	46013579	T	A	ENST00000581486	ENSG00000266412	NCOA4	TRUE	TRUE
chr10	46013582	C	A	ENST00000581486	ENSG00000266412	NCOA4	TRUE	TRUE
chr10	46013605	G	C	ENST00000581486	ENSG00000266412	NCOA4	TRUE	TRUE
chr10	46013605	G	T	ENST00000581486	ENSG00000266412	NCOA4	TRUE	TRUE
chr10	46013623	A	T	ENST00000581486	ENSG00000266412	NCOA4	TRUE	TRUE
chr10	46013630	C	A	ENST00000581486	ENSG00000266412	NCOA4	TRUE	TRUE
chr10	46013639	G	A	ENST00000581486	ENSG00000266412	NCOA4	TRUE	TRUE
chr10	46013640	C	A	ENST00000581486	ENSG00000266412	NCOA4	TRUE	FALSE
chr10	46013640	C	G	ENST00000581486	ENSG00000266412	NCOA4	TRUE	FALSE
chr10	46013640	C	T	ENST00000581486	ENSG00000266412	NCOA4	TRUE	FALSE
chr10	46013641	T	A	ENST00000581486	ENSG00000266412	NCOA4	TRUE	FALSE
chr10	46013641	T	C	ENST00000581486	ENSG00000266412	NCOA4	TRUE	FALSE
chr10	46013641	T	G	ENST00000581486	ENSG00000266412	NCOA4	TRUE	FALSE
chr10	46014442	A	C	ENST00000581486	ENSG00000266412	NCOA4	TRUE	FALSE
chr10	46014442	A	G	ENST00000581486	ENSG00000266412	NCOA4	TRUE	FALSE
chr10	46014442	A	T	ENST00000581486	ENSG00000266412	NCOA4	TRUE	FALSE
chr10	46014443	C	A	ENST00000581486	ENSG00000266412	NCOA4	TRUE	FALSE
chr10	46014443	C	G	ENST00000581486	ENSG00000266412	NCOA4	TRUE	FALSE
chr10	46014443	C	T	ENST00000581486	ENSG00000266412	NCOA4	TRUE	FALSE
chr10	46014452	T	A	ENST00000581486	ENSG00000266412	NCOA4	TRUE	TRUE
chr10	46014479	G	A	ENST00000581486	ENSG00000266412	NCOA4	TRUE	TRUE
chr10	46014503	C	A	ENST00000581486	ENSG00000266412	NCOA4	TRUE	TRUE
chr10	46014520	G	C	ENST00000581486	ENSG00000266412	NCOA4	TRUE	TRUE
chr10	46014520	G	T	ENST00000581486	ENSG00000266412	NCOA4	TRUE	TRUE
chr10	46014527	C	A	ENST00000581486	ENSG00000266412	NCOA4	TRUE	TRUE
chr10	46014533	T	A	ENST00000581486	ENSG00000266412	NCOA4	TRUE	TRUE
chr10	46014541	A	T	ENST00000581486	ENSG00000266412	NCOA4	TRUE	TRUE
chr10	46014553	C	A	ENST00000581486	ENSG00000266412	NCOA4	TRUE	TRUE
chr10	46014553	C	G	ENST00000581486	ENSG00000266412	NCOA4	TRUE	TRUE
chr10	46014553	C	T	ENST00000581486	ENSG00000266412	NCOA4	TRUE	TRUE
chr10	46014554	T	A	ENST00000581486	ENSG00000266412	NCOA4	TRUE	TRUE
chr10	46014554	T	C	ENST00000581486	ENSG00000266412	NCOA4	TRUE	FALSE
chr10	46014554	T	G	ENST00000581486	ENSG00000266412	NCOA4	TRUE	FALSE
chr10	46014852	A	C	ENST00000581486	ENSG00000266412	NCOA4	TRUE	FALSE
chr10	46014852	A	G	ENST00000581486	ENSG00000266412	NCOA4	TRUE	FALSE
chr10	46014852	A	T	ENST00000581486	ENSG00000266412	NCOA4	TRUE	FALSE
chr10	46014853	C	A	ENST00000581486	ENSG00000266412	NCOA4	TRUE	FALSE
chr10	46014853	C	G	ENST00000581486	ENSG00000266412	NCOA4	TRUE	FALSE
chr10	46014853	C	T	ENST00000581486	ENSG00000266412	NCOA4	TRUE	FALSE
chr10	46014855	T	A	ENST00000581486	ENSG00000266412	NCOA4	TRUE	TRUE
chr10	46014858	C	A	ENST00000581486	ENSG00000266412	NCOA4	TRUE	TRUE
chr10	46014862	G	T	ENST00000581486	ENSG00000266412	NCOA4	TRUE	TRUE
chr10	46014876	G	A	ENST00000581486	ENSG00000266412	NCOA4	TRUE	TRUE
chr10	46014891	T	A	ENST00000581486	ENSG00000266412	NCOA4	TRUE	TRUE
chr10	46014897	G	A	ENST00000581486	ENSG00000266412	NCOA4	TRUE	TRUE
chr10	46014901	A	T	ENST00000581486	ENSG00000266412	NCOA4	TRUE	TRUE
chr10	46014906	C	A	ENST00000581486	ENSG00000266412	NCOA4	TRUE	TRUE
chr10	46014912	G	A	ENST00000581486	ENSG00000266412	NCOA4	TRUE	TRUE
chr10	46014922	A	T	ENST00000581486	ENSG00000266412	NCOA4	TRUE	TRUE
chr10	46014933	G	A	ENST00000581486	ENSG00000266412	NCOA4	TRUE	TRUE
chr10	46014938	A	T	ENST00000581486	ENSG00000266412	NCOA4	TRUE	TRUE
chr10	46014941	A	C	ENST00000581486	ENSG00000266412	NCOA4	TRUE	TRUE
chr10	46014941	A	T	ENST00000581486	ENSG00000266412	NCOA4	TRUE	TRUE
chr10	46014943	C	A	ENST00000581486	ENSG00000266412	NCOA4	TRUE	FALSE
chr10	46014943	C	G	ENST00000581486	ENSG00000266412	NCOA4	TRUE	FALSE
chr10	46014943	C	T	ENST00000581486	ENSG00000266412	NCOA4	TRUE	FALSE
chr10	46014944	T	A	ENST00000581486	ENSG00000266412	NCOA4	TRUE	FALSE
chr10	46014944	T	C	ENST00000581486	ENSG00000266412	NCOA4	TRUE	FALSE
chr10	46014944	T	G	ENST00000581486	ENSG00000266412	NCOA4	TRUE	FALSE
chr10	46015124	A	C	ENST00000581486	ENSG00000266412	NCOA4	TRUE	TRUE
chr10	46015124	A	G	ENST00000581486	ENSG00000266412	NCOA4	TRUE	TRUE
chr10	46015124	A	T	ENST00000581486	ENSG00000266412	NCOA4	TRUE	TRUE
chr10	46015125	C	A	ENST00000581486	ENSG00000266412	NCOA4	TRUE	TRUE
chr10	46015125	C	G	ENST00000581486	ENSG00000266412	NCOA4	TRUE	TRUE
chr10	46015125	C	T	ENST00000581486	ENSG00000266412	NCOA4	TRUE	TRUE
chr10	46015127	G	T	ENST00000581486	ENSG00000266412	NCOA4	TRUE	TRUE
chr10	46015129	G	C	ENST00000581486	ENSG00000266412	NCOA4	TRUE	TRUE
chr10	46015129	G	T	ENST00000581486	ENSG00000266412	NCOA4	TRUE	TRUE
chr10	46015137	G	A	ENST00000581486	ENSG00000266412	NCOA4	TRUE	TRUE
chr10	46015140	G	A	ENST00000581486	ENSG00000266412	NCOA4	TRUE	TRUE
chr10	46015146	G	A	ENST00000581486	ENSG00000266412	NCOA4	TRUE	TRUE
chr10	46015149	G	A	ENST00000581486	ENSG00000266412	NCOA4	TRUE	TRUE
chr10	46015152	G	A	ENST00000581486	ENSG00000266412	NCOA4	TRUE	TRUE
chr10	46015161	C	A	ENST00000581486	ENSG00000266412	NCOA4	TRUE	TRUE
chr10	46015164	C	A	ENST00000581486	ENSG00000266412	NCOA4	TRUE	TRUE
chr10	46015167	T	A	ENST00000581486	ENSG00000266412	NCOA4	TRUE	TRUE
chr10	46015173	G	A	ENST00000581486	ENSG00000266412	NCOA4	TRUE	TRUE
chr10	46015174	A	C	ENST00000581486	ENSG00000266412	NCOA4	TRUE	TRUE
chr10	46015174	A	T	ENST00000581486	ENSG00000266412	NCOA4	TRUE	TRUE
chr10	46015191	G	A	ENST00000581486	ENSG00000266412	NCOA4	TRUE	TRUE
chr10	46015194	C	A	ENST00000581486	ENSG00000266412	NCOA4	TRUE	TRUE
chr10	46015195	A	C	ENST00000581486	ENSG00000266412	NCOA4	TRUE	TRUE
chr10	46015195	A	T	ENST00000581486	ENSG00000266412	NCOA4	TRUE	TRUE
chr10	46015201	C	T	ENST00000581486	ENSG00000266412	NCOA4	TRUE	TRUE
chr10	46015202	C	T	ENST00000581486	ENSG00000266412	NCOA4	TRUE	TRUE
chr10	46015209	C	A	ENST00000581486	ENSG00000266412	NCOA4	TRUE	TRUE
chr10	46015218	T	A	ENST00000581486	ENSG00000266412	NCOA4	TRUE	TRUE
chr10	46015222	A	T	ENST00000581486	ENSG00000266412	NCOA4	TRUE	TRUE
chr10	46015227	C	A	ENST00000581486	ENSG00000266412	NCOA4	TRUE	TRUE
chr10	46015243	G	T	ENST00000581486	ENSG00000266412	NCOA4	TRUE	TRUE
chr10	46015257	G	A	ENST00000581486	ENSG00000266412	NCOA4	TRUE	TRUE
chr10	46015263	T	A	ENST00000581486	ENSG00000266412	NCOA4	TRUE	TRUE
chr10	46015267	C	A	ENST00000581486	ENSG00000266412	NCOA4	TRUE	FALSE
chr10	46015267	C	G	ENST00000581486	ENSG00000266412	NCOA4	TRUE	FALSE
chr10	46015267	C	T	ENST00000581486	ENSG00000266412	NCOA4	TRUE	FALSE
chr10	46015268	T	A	ENST00000581486	ENSG00000266412	NCOA4	TRUE	FALSE
chr10	46015268	T	C	ENST00000581486	ENSG00000266412	NCOA4	TRUE	FALSE
chr10	46015268	T	G	ENST00000581486	ENSG00000266412	NCOA4	TRUE	FALSE
chr10	46016538	A	C	ENST00000581486	ENSG00000266412	NCOA4	TRUE	FALSE
chr10	46016538	A	G	ENST00000581486	ENSG00000266412	NCOA4	TRUE	FALSE
chr10	46016538	A	T	ENST00000581486	ENSG00000266412	NCOA4	TRUE	FALSE
chr10	46016539	C	A	ENST00000581486	ENSG00000266412	NCOA4	TRUE	FALSE
chr10	46016539	C	G	ENST00000581486	ENSG00000266412	NCOA4	TRUE	FALSE
chr10	46016539	C	T	ENST00000581486	ENSG00000266412	NCOA4	TRUE	FALSE
chr10	46016542	C	A	ENST00000581486	ENSG00000266412	NCOA4	TRUE	TRUE
chr10	46016545	G	A	ENST00000581486	ENSG00000266412	NCOA4	TRUE	TRUE
chr10	46016547	A	T	ENST00000581486	ENSG00000266412	NCOA4	TRUE	TRUE
chr10	46016557	T	A	ENST00000581486	ENSG00000266412	NCOA4	TRUE	TRUE
chr10	46016563	G	A	ENST00000581486	ENSG00000266412	NCOA4	TRUE	TRUE
chr10	46016566	G	A	ENST00000581486	ENSG00000266412	NCOA4	TRUE	TRUE
chr10	46016569	C	A	ENST00000581486	ENSG00000266412	NCOA4	TRUE	TRUE
chr10	46016584	C	A	ENST00000581486	ENSG00000266412	NCOA4	TRUE	TRUE
chr10	46016599	C	A	ENST00000581486	ENSG00000266412	NCOA4	TRUE	TRUE
chr10	46016601	A	T	ENST00000581486	ENSG00000266412	NCOA4	TRUE	TRUE
chr10	46016621	A	T	ENST00000581486	ENSG00000266412	NCOA4	TRUE	FALSE
chr10	46016628	A	T	ENST00000581486	ENSG00000266412	NCOA4	TRUE	FALSE
chr10	46016638	C	A	ENST00000581486	ENSG00000266412	NCOA4	FALSE	FALSE
chr10	46016641	T	A	ENST00000581486	ENSG00000266412	NCOA4	FALSE	FALSE
chr10	46016662	G	A	ENST00000581486	ENSG00000266412	NCOA4	FALSE	FALSE
chr10	46016668	G	A	ENST00000581486	ENSG00000266412	NCOA4	FALSE	FALSE
chr10	46016695	C	A	ENST00000581486	ENSG00000266412	NCOA4	TRUE	FALSE
chr10	46016695	C	G	ENST00000581486	ENSG00000266412	NCOA4	TRUE	FALSE
chr10	46016695	C	T	ENST00000581486	ENSG00000266412	NCOA4	TRUE	FALSE
chr10	46016696	T	A	ENST00000581486	ENSG00000266412	NCOA4	TRUE	FALSE
chr10	46016696	T	C	ENST00000581486	ENSG00000266412	NCOA4	TRUE	FALSE
chr10	46016696	T	G	ENST00000581486	ENSG00000266412	NCOA4	TRUE	FALSE
chr10	46030524	A	C	ENST00000581486	ENSG00000266412	NCOA4	FALSE	FALSE
chr10	46030524	A	G	ENST00000581486	ENSG00000266412	NCOA4	FALSE	FALSE
chr10	46030524	A	T	ENST00000581486	ENSG00000266412	NCOA4	FALSE	FALSE
chr10	46030525	C	A	ENST00000581486	ENSG00000266412	NCOA4	FALSE	FALSE
chr10	46030525	C	G	ENST00000581486	ENSG00000266412	NCOA4	FALSE	FALSE
chr10	46030525	C	T	ENST00000581486	ENSG00000266412	NCOA4	FALSE	FALSE
chr10	46033431	C	T	ENST00000582163	ENSG00000263639	MSMB	FALSE	FALSE
chr10	46033432	C	T	ENST00000582163	ENSG00000263639	MSMB	FALSE	FALSE
chr10	46033436	C	A	ENST00000582163	ENSG00000263639	MSMB	FALSE	FALSE
chr10	46033446	A	T	ENST00000582163	ENSG00000263639	MSMB	FALSE	FALSE
chr10	46033454	T	A	ENST00000582163	ENSG00000263639	MSMB	FALSE	FALSE
chr10	46033457	T	A	ENST00000582163	ENSG00000263639	MSMB	FALSE	FALSE
chr10	46033466	T	A	ENST00000582163	ENSG00000263639	MSMB	FALSE	FALSE
chr10	46033469	T	A	ENST00000582163	ENSG00000263639	MSMB	FALSE	FALSE
chr10	46033472	C	A	ENST00000582163	ENSG00000263639	MSMB	FALSE	FALSE
chr10	46033482	A	C	ENST00000582163	ENSG00000263639	MSMB	FALSE	FALSE
chr10	46033482	A	T	ENST00000582163	ENSG00000263639	MSMB	FALSE	FALSE
chr10	46033487	T	A	ENST00000582163	ENSG00000263639	MSMB	FALSE	FALSE
chr10	46033488	G	T	ENST00000582163	ENSG00000263639	MSMB	FALSE	FALSE
chr10	46033496	C	A	ENST00000582163	ENSG00000263639	MSMB	FALSE	FALSE
chr10	46033499	T	A	ENST00000582163	ENSG00000263639	MSMB	FALSE	FALSE
chr10	46033502	T	A	ENST00000582163	ENSG00000263639	MSMB	FALSE	FALSE
chr10	46033511	T	A	ENST00000582163	ENSG00000263639	MSMB	FALSE	FALSE
chr10	46033514	G	A	ENST00000582163	ENSG00000263639	MSMB	FALSE	FALSE
chr10	46033515	G	T	ENST00000582163	ENSG00000263639	MSMB	FALSE	FALSE
chr10	46033526	T	A	ENST00000582163	ENSG00000263639	MSMB	FALSE	FALSE
chr10	46033530	A	C	ENST00000582163	ENSG00000263639	MSMB	FALSE	FALSE
chr10	46033530	A	T	ENST00000582163	ENSG00000263639	MSMB	FALSE	FALSE
chr10	46033552	C	A	ENST00000582163	ENSG00000263639	MSMB	FALSE	FALSE
chr10	46033552	C	G	ENST00000582163	ENSG00000263639	MSMB	FALSE	FALSE
chr10	46033552	C	T	ENST00000582163	ENSG00000263639	MSMB	FALSE	FALSE
chr10	46033553	T	A	ENST00000582163	ENSG00000263639	MSMB	FALSE	FALSE
chr10	46033553	T	C	ENST00000582163	ENSG00000263639	MSMB	FALSE	FALSE
chr10	46033553	T	G	ENST00000582163	ENSG00000263639	MSMB	FALSE	FALSE
chr10	46038964	A	C	ENST00000582163	ENSG00000263639	MSMB	TRUE	FALSE
chr10	46038964	A	G	ENST00000582163	ENSG00000263639	MSMB	TRUE	FALSE
chr10	46038964	A	T	ENST00000582163	ENSG00000263639	MSMB	TRUE	FALSE
chr10	46038965	C	A	ENST00000582163	ENSG00000263639	MSMB	TRUE	FALSE
chr10	46038965	C	G	ENST00000582163	ENSG00000263639	MSMB	TRUE	FALSE
chr10	46038965	C	T	ENST00000582163	ENSG00000263639	MSMB	TRUE	FALSE
chr10	46038971	G	T	ENST00000582163	ENSG00000263639	MSMB	FALSE	FALSE
chr10	46038974	A	T	ENST00000582163	ENSG00000263639	MSMB	FALSE	FALSE
chr10	46038978	G	C	ENST00000582163	ENSG00000263639	MSMB	FALSE	FALSE
chr10	46038978	G	T	ENST00000582163	ENSG00000263639	MSMB	FALSE	FALSE
chr10	46038985	C	A	ENST00000582163	ENSG00000263639	MSMB	FALSE	FALSE
chr10	46038991	C	A	ENST00000582163	ENSG00000263639	MSMB	FALSE	FALSE
chr10	46038992	G	C	ENST00000582163	ENSG00000263639	MSMB	FALSE	FALSE
chr10	46038992	G	T	ENST00000582163	ENSG00000263639	MSMB	FALSE	FALSE
chr10	46038995	G	T	ENST00000582163	ENSG00000263639	MSMB	FALSE	FALSE
chr10	46039001	G	T	ENST00000582163	ENSG00000263639	MSMB	FALSE	FALSE
chr10	46039009	C	A	ENST00000582163	ENSG00000263639	MSMB	FALSE	FALSE
chr10	46039010	A	T	ENST00000582163	ENSG00000263639	MSMB	FALSE	FALSE
chr10	46039024	G	A	ENST00000582163	ENSG00000263639	MSMB	TRUE	TRUE
chr10	46039025	C	T	ENST00000582163	ENSG00000263639	MSMB	TRUE	TRUE
chr10	46039026	C	T	ENST00000582163	ENSG00000263639	MSMB	TRUE	TRUE
chr10	46039030	C	A	ENST00000582163	ENSG00000263639	MSMB	TRUE	TRUE
chr10	46039032	G	T	ENST00000582163	ENSG00000263639	MSMB	TRUE	TRUE
chr10	46039048	T	A	ENST00000582163	ENSG00000263639	MSMB	TRUE	TRUE
chr10	46039054	C	A	ENST00000582163	ENSG00000263639	MSMB	TRUE	TRUE
chr10	46039057	T	A	ENST00000582163	ENSG00000263639	MSMB	TRUE	TRUE
chr10	46039067	G	T	ENST00000582163	ENSG00000263639	MSMB	TRUE	TRUE
chr10	46039072	C	A	ENST00000582163	ENSG00000263639	MSMB	TRUE	FALSE
chr10	46039072	C	G	ENST00000582163	ENSG00000263639	MSMB	TRUE	FALSE
chr10	46039072	C	T	ENST00000582163	ENSG00000263639	MSMB	TRUE	FALSE
chr10	46039073	T	A	ENST00000582163	ENSG00000263639	MSMB	TRUE	FALSE
chr10	46039073	T	C	ENST00000582163	ENSG00000263639	MSMB	TRUE	FALSE
chr10	46039073	T	G	ENST00000582163	ENSG00000263639	MSMB	TRUE	FALSE
chr10	46039984	A	C	ENST00000582163	ENSG00000263639	MSMB	TRUE	FALSE
chr10	46039984	A	G	ENST00000582163	ENSG00000263639	MSMB	TRUE	FALSE
chr10	46039984	A	T	ENST00000582163	ENSG00000263639	MSMB	TRUE	FALSE
chr10	46039985	C	A	ENST00000582163	ENSG00000263639	MSMB	TRUE	FALSE
chr10	46039985	C	G	ENST00000582163	ENSG00000263639	MSMB	TRUE	FALSE
chr10	46039985	C	T	ENST00000582163	ENSG00000263639	MSMB	TRUE	FALSE
chr10	46039986	T	A	ENST00000582163	ENSG00000263639	MSMB	TRUE	TRUE
chr10	46039994	G	C	ENST00000582163	ENSG00000263639	MSMB	TRUE	TRUE
chr10	46039994	G	T	ENST00000582163	ENSG00000263639	MSMB	TRUE	TRUE
chr10	46040001	C	A	ENST00000582163	ENSG00000263639	MSMB	TRUE	TRUE
chr10	46040010	C	A	ENST00000582163	ENSG00000263639	MSMB	TRUE	TRUE
chr10	46040013	C	A	ENST00000582163	ENSG00000263639	MSMB	TRUE	TRUE
chr10	46040026	A	C	ENST00000582163	ENSG00000263639	MSMB	TRUE	FALSE
chr10	46040026	A	T	ENST00000582163	ENSG00000263639	MSMB	TRUE	FALSE
chr10	46040029	G	T	ENST00000582163	ENSG00000263639	MSMB	TRUE	FALSE
chr10	46040033	G	C	ENST00000582163	ENSG00000263639	MSMB	TRUE	FALSE
chr10	46040033	G	T	ENST00000582163	ENSG00000263639	MSMB	TRUE	FALSE
chr10	46040041	G	T	ENST00000582163	ENSG00000263639	MSMB	TRUE	FALSE
chr10	46040045	A	C	ENST00000582163	ENSG00000263639	MSMB	FALSE	FALSE
chr10	46040045	A	T	ENST00000582163	ENSG00000263639	MSMB	FALSE	FALSE
chr10	46040092	C	A	ENST00000582163	ENSG00000263639	MSMB	TRUE	FALSE
chr10	46040092	C	G	ENST00000582163	ENSG00000263639	MSMB	TRUE	FALSE
chr10	46040092	C	T	ENST00000582163	ENSG00000263639	MSMB	TRUE	FALSE
chr10	46040093	T	A	ENST00000582163	ENSG00000263639	MSMB	TRUE	FALSE
chr10	46040093	T	C	ENST00000582163	ENSG00000263639	MSMB	TRUE	FALSE
chr10	46040093	T	G	ENST00000582163	ENSG00000263639	MSMB	TRUE	FALSE
chr10	46046233	A	C	ENST00000582163	ENSG00000263639	MSMB	FALSE	FALSE
chr10	46046233	A	G	ENST00000582163	ENSG00000263639	MSMB	FALSE	FALSE
chr10	46046233	A	T	ENST00000582163	ENSG00000263639	MSMB	FALSE	FALSE
chr10	46046234	C	A	ENST00000582163	ENSG00000263639	MSMB	FALSE	FALSE
chr10	46046234	C	G	ENST00000582163	ENSG00000263639	MSMB	FALSE	FALSE
chr10	46046234	C	T	ENST00000582163	ENSG00000263639	MSMB	FALSE	FALSE
chr10	46287275	G	T	ENST00000620264	ENSG00000274209	ANTXRL	FALSE	FALSE
chr10	46287292	C	A	ENST00000620264	ENSG00000274209	ANTXRL	FALSE	FALSE
chr10	46287292	C	G	ENST00000620264	ENSG00000274209	ANTXRL	FALSE	FALSE
chr10	46287338	A	T	ENST00000620264	ENSG00000274209	ANTXRL	TRUE	TRUE
chr10	46287344	G	T	ENST00000620264	ENSG00000274209	ANTXRL	TRUE	TRUE
chr10	46287358	C	A	ENST00000620264	ENSG00000274209	ANTXRL	TRUE	TRUE
chr10	46287358	C	G	ENST00000620264	ENSG00000274209	ANTXRL	TRUE	TRUE
chr10	46287362	G	T	ENST00000620264	ENSG00000274209	ANTXRL	TRUE	TRUE
chr10	46287372	G	A	ENST00000620264	ENSG00000274209	ANTXRL	TRUE	TRUE
chr10	46287373	G	A	ENST00000620264	ENSG00000274209	ANTXRL	TRUE	TRUE
chr10	46287374	A	T	ENST00000620264	ENSG00000274209	ANTXRL	TRUE	TRUE
chr10	46287407	A	T	ENST00000620264	ENSG00000274209	ANTXRL	TRUE	TRUE
chr10	46287431	G	T	ENST00000620264	ENSG00000274209	ANTXRL	TRUE	TRUE
chr10	46287435	G	A	ENST00000620264	ENSG00000274209	ANTXRL	TRUE	TRUE
chr10	46287436	G	A	ENST00000620264	ENSG00000274209	ANTXRL	TRUE	TRUE
chr10	46287440	C	T	ENST00000620264	ENSG00000274209	ANTXRL	TRUE	TRUE
chr10	46287447	G	A	ENST00000620264	ENSG00000274209	ANTXRL	TRUE	TRUE
chr10	46287448	G	A	ENST00000620264	ENSG00000274209	ANTXRL	TRUE	TRUE
chr10	46287452	C	T	ENST00000620264	ENSG00000274209	ANTXRL	TRUE	TRUE
chr10	46287458	C	T	ENST00000620264	ENSG00000274209	ANTXRL	TRUE	TRUE
chr10	46287470	A	T	ENST00000620264	ENSG00000274209	ANTXRL	TRUE	TRUE
chr10	46287475	C	A	ENST00000620264	ENSG00000274209	ANTXRL	TRUE	TRUE
chr10	46287476	C	T	ENST00000620264	ENSG00000274209	ANTXRL	TRUE	TRUE
chr10	46287483	C	A	ENST00000620264	ENSG00000274209	ANTXRL	TRUE	TRUE
chr10	46287483	C	G	ENST00000620264	ENSG00000274209	ANTXRL	TRUE	TRUE
chr10	46287496	C	A	ENST00000620264	ENSG00000274209	ANTXRL	TRUE	TRUE
chr10	46287496	C	G	ENST00000620264	ENSG00000274209	ANTXRL	TRUE	TRUE
chr10	46287504	T	A	ENST00000620264	ENSG00000274209	ANTXRL	TRUE	TRUE
chr10	46287509	A	T	ENST00000620264	ENSG00000274209	ANTXRL	TRUE	TRUE
chr10	46287511	G	A	ENST00000620264	ENSG00000274209	ANTXRL	FALSE	FALSE
chr10	46287511	G	C	ENST00000620264	ENSG00000274209	ANTXRL	FALSE	FALSE
chr10	46287511	G	T	ENST00000620264	ENSG00000274209	ANTXRL	FALSE	FALSE
chr10	46287512	T	A	ENST00000620264	ENSG00000274209	ANTXRL	FALSE	FALSE
chr10	46287512	T	C	ENST00000620264	ENSG00000274209	ANTXRL	FALSE	FALSE
chr10	46287512	T	G	ENST00000620264	ENSG00000274209	ANTXRL	FALSE	FALSE
chr10	46292056	A	C	ENST00000620264	ENSG00000274209	ANTXRL	TRUE	FALSE
chr10	46292056	A	G	ENST00000620264	ENSG00000274209	ANTXRL	TRUE	FALSE
chr10	46292056	A	T	ENST00000620264	ENSG00000274209	ANTXRL	TRUE	FALSE
chr10	46292057	G	A	ENST00000620264	ENSG00000274209	ANTXRL	TRUE	FALSE
chr10	46292057	G	C	ENST00000620264	ENSG00000274209	ANTXRL	TRUE	FALSE
chr10	46292057	G	T	ENST00000620264	ENSG00000274209	ANTXRL	TRUE	FALSE
chr10	46292081	G	A	ENST00000620264	ENSG00000274209	ANTXRL	TRUE	TRUE
chr10	46292082	G	A	ENST00000620264	ENSG00000274209	ANTXRL	TRUE	TRUE
chr10	46292094	T	A	ENST00000620264	ENSG00000274209	ANTXRL	TRUE	TRUE
chr10	46292094	T	G	ENST00000620264	ENSG00000274209	ANTXRL	TRUE	TRUE
chr10	46292099	G	A	ENST00000620264	ENSG00000274209	ANTXRL	TRUE	TRUE
chr10	46292100	G	A	ENST00000620264	ENSG00000274209	ANTXRL	TRUE	TRUE
chr10	46292104	G	T	ENST00000620264	ENSG00000274209	ANTXRL	TRUE	TRUE
chr10	46292107	G	T	ENST00000620264	ENSG00000274209	ANTXRL	TRUE	TRUE
chr10	46292125	C	T	ENST00000620264	ENSG00000274209	ANTXRL	TRUE	TRUE
chr10	46292130	G	A	ENST00000620264	ENSG00000274209	ANTXRL	TRUE	FALSE
chr10	46292130	G	C	ENST00000620264	ENSG00000274209	ANTXRL	TRUE	FALSE
chr10	46292130	G	T	ENST00000620264	ENSG00000274209	ANTXRL	TRUE	FALSE
chr10	46292131	T	A	ENST00000620264	ENSG00000274209	ANTXRL	TRUE	FALSE
chr10	46292131	T	C	ENST00000620264	ENSG00000274209	ANTXRL	TRUE	FALSE
chr10	46292131	T	G	ENST00000620264	ENSG00000274209	ANTXRL	TRUE	FALSE
chr10	46293827	A	C	ENST00000620264	ENSG00000274209	ANTXRL	TRUE	FALSE
chr10	46293827	A	G	ENST00000620264	ENSG00000274209	ANTXRL	TRUE	FALSE
chr10	46293827	A	T	ENST00000620264	ENSG00000274209	ANTXRL	TRUE	FALSE
chr10	46293828	G	A	ENST00000620264	ENSG00000274209	ANTXRL	TRUE	FALSE
chr10	46293828	G	C	ENST00000620264	ENSG00000274209	ANTXRL	TRUE	FALSE
chr10	46293828	G	T	ENST00000620264	ENSG00000274209	ANTXRL	TRUE	FALSE
chr10	46293847	C	A	ENST00000620264	ENSG00000274209	ANTXRL	TRUE	TRUE
chr10	46293859	C	A	ENST00000620264	ENSG00000274209	ANTXRL	TRUE	TRUE
chr10	46293859	C	G	ENST00000620264	ENSG00000274209	ANTXRL	TRUE	TRUE
chr10	46293872	C	T	ENST00000620264	ENSG00000274209	ANTXRL	TRUE	TRUE
chr10	46293882	T	A	ENST00000620264	ENSG00000274209	ANTXRL	TRUE	TRUE
chr10	46293894	C	A	ENST00000620264	ENSG00000274209	ANTXRL	TRUE	TRUE
chr10	46293894	C	G	ENST00000620264	ENSG00000274209	ANTXRL	TRUE	TRUE
chr10	46293899	A	T	ENST00000620264	ENSG00000274209	ANTXRL	TRUE	TRUE
chr10	46293901	G	A	ENST00000620264	ENSG00000274209	ANTXRL	TRUE	FALSE
chr10	46293901	G	C	ENST00000620264	ENSG00000274209	ANTXRL	TRUE	FALSE
chr10	46293901	G	T	ENST00000620264	ENSG00000274209	ANTXRL	TRUE	FALSE
chr10	46293902	T	A	ENST00000620264	ENSG00000274209	ANTXRL	TRUE	FALSE
chr10	46293902	T	C	ENST00000620264	ENSG00000274209	ANTXRL	TRUE	FALSE
chr10	46293902	T	G	ENST00000620264	ENSG00000274209	ANTXRL	TRUE	FALSE
chr10	46296017	A	C	ENST00000620264	ENSG00000274209	ANTXRL	TRUE	FALSE
chr10	46296017	A	G	ENST00000620264	ENSG00000274209	ANTXRL	TRUE	FALSE
chr10	46296017	A	T	ENST00000620264	ENSG00000274209	ANTXRL	TRUE	FALSE
chr10	46296018	G	A	ENST00000620264	ENSG00000274209	ANTXRL	TRUE	FALSE
chr10	46296018	G	C	ENST00000620264	ENSG00000274209	ANTXRL	TRUE	FALSE
chr10	46296018	G	T	ENST00000620264	ENSG00000274209	ANTXRL	TRUE	FALSE
chr10	46296023	A	T	ENST00000620264	ENSG00000274209	ANTXRL	TRUE	TRUE
chr10	46296029	A	T	ENST00000620264	ENSG00000274209	ANTXRL	TRUE	TRUE
chr10	46296044	C	T	ENST00000620264	ENSG00000274209	ANTXRL	TRUE	TRUE
chr10	46296050	C	T	ENST00000620264	ENSG00000274209	ANTXRL	TRUE	TRUE
chr10	46296053	A	T	ENST00000620264	ENSG00000274209	ANTXRL	TRUE	TRUE
chr10	46296083	C	T	ENST00000620264	ENSG00000274209	ANTXRL	TRUE	TRUE
chr10	46296089	G	T	ENST00000620264	ENSG00000274209	ANTXRL	TRUE	TRUE
chr10	46296095	A	T	ENST00000620264	ENSG00000274209	ANTXRL	TRUE	TRUE
chr10	46296098	A	T	ENST00000620264	ENSG00000274209	ANTXRL	TRUE	TRUE
chr10	46296101	G	A	ENST00000620264	ENSG00000274209	ANTXRL	TRUE	FALSE
chr10	46296101	G	C	ENST00000620264	ENSG00000274209	ANTXRL	TRUE	FALSE
chr10	46296101	G	T	ENST00000620264	ENSG00000274209	ANTXRL	TRUE	FALSE
chr10	46296102	T	A	ENST00000620264	ENSG00000274209	ANTXRL	TRUE	FALSE
chr10	46296102	T	C	ENST00000620264	ENSG00000274209	ANTXRL	TRUE	FALSE
chr10	46296102	T	G	ENST00000620264	ENSG00000274209	ANTXRL	TRUE	FALSE
chr10	46296217	A	C	ENST00000620264	ENSG00000274209	ANTXRL	TRUE	FALSE
chr10	46296217	A	G	ENST00000620264	ENSG00000274209	ANTXRL	TRUE	FALSE
chr10	46296217	A	T	ENST00000620264	ENSG00000274209	ANTXRL	TRUE	FALSE
chr10	46296218	G	A	ENST00000620264	ENSG00000274209	ANTXRL	TRUE	FALSE
chr10	46296218	G	C	ENST00000620264	ENSG00000274209	ANTXRL	TRUE	FALSE
chr10	46296218	G	T	ENST00000620264	ENSG00000274209	ANTXRL	TRUE	FALSE
chr10	46296225	C	T	ENST00000620264	ENSG00000274209	ANTXRL	TRUE	TRUE
chr10	46296228	C	T	ENST00000620264	ENSG00000274209	ANTXRL	TRUE	TRUE
chr10	46296234	G	T	ENST00000620264	ENSG00000274209	ANTXRL	TRUE	TRUE
chr10	46296249	G	T	ENST00000620264	ENSG00000274209	ANTXRL	TRUE	TRUE
chr10	46296253	G	A	ENST00000620264	ENSG00000274209	ANTXRL	TRUE	FALSE
chr10	46296253	G	C	ENST00000620264	ENSG00000274209	ANTXRL	TRUE	FALSE
chr10	46296253	G	T	ENST00000620264	ENSG00000274209	ANTXRL	TRUE	FALSE
chr10	46296254	T	A	ENST00000620264	ENSG00000274209	ANTXRL	TRUE	FALSE
chr10	46296254	T	C	ENST00000620264	ENSG00000274209	ANTXRL	TRUE	FALSE
chr10	46296254	T	G	ENST00000620264	ENSG00000274209	ANTXRL	TRUE	FALSE
chr10	46297250	A	C	ENST00000620264	ENSG00000274209	ANTXRL	TRUE	FALSE
chr10	46297250	A	G	ENST00000620264	ENSG00000274209	ANTXRL	TRUE	FALSE
chr10	46297250	A	T	ENST00000620264	ENSG00000274209	ANTXRL	TRUE	FALSE
chr10	46297251	G	A	ENST00000620264	ENSG00000274209	ANTXRL	TRUE	FALSE
chr10	46297251	G	C	ENST00000620264	ENSG00000274209	ANTXRL	TRUE	FALSE
chr10	46297251	G	T	ENST00000620264	ENSG00000274209	ANTXRL	TRUE	FALSE
chr10	46297254	A	T	ENST00000620264	ENSG00000274209	ANTXRL	TRUE	TRUE
chr10	46297287	G	T	ENST00000620264	ENSG00000274209	ANTXRL	TRUE	TRUE
chr10	46297290	G	T	ENST00000620264	ENSG00000274209	ANTXRL	TRUE	TRUE
chr10	46297311	C	T	ENST00000620264	ENSG00000274209	ANTXRL	TRUE	TRUE
chr10	46297323	A	T	ENST00000620264	ENSG00000274209	ANTXRL	TRUE	TRUE
chr10	46297326	G	T	ENST00000620264	ENSG00000274209	ANTXRL	TRUE	TRUE
chr10	46297329	G	A	ENST00000620264	ENSG00000274209	ANTXRL	TRUE	FALSE
chr10	46297329	G	C	ENST00000620264	ENSG00000274209	ANTXRL	TRUE	FALSE
chr10	46297329	G	T	ENST00000620264	ENSG00000274209	ANTXRL	TRUE	FALSE
chr10	46297330	T	A	ENST00000620264	ENSG00000274209	ANTXRL	TRUE	FALSE
chr10	46297330	T	C	ENST00000620264	ENSG00000274209	ANTXRL	TRUE	FALSE
chr10	46297330	T	G	ENST00000620264	ENSG00000274209	ANTXRL	TRUE	FALSE
chr10	46297404	A	C	ENST00000620264	ENSG00000274209	ANTXRL	TRUE	FALSE
chr10	46297404	A	G	ENST00000620264	ENSG00000274209	ANTXRL	TRUE	FALSE
chr10	46297404	A	T	ENST00000620264	ENSG00000274209	ANTXRL	TRUE	FALSE
chr10	46297405	G	A	ENST00000620264	ENSG00000274209	ANTXRL	TRUE	FALSE
chr10	46297405	G	C	ENST00000620264	ENSG00000274209	ANTXRL	TRUE	FALSE
chr10	46297405	G	T	ENST00000620264	ENSG00000274209	ANTXRL	TRUE	FALSE
chr10	46297409	C	T	ENST00000620264	ENSG00000274209	ANTXRL	TRUE	TRUE
chr10	46297412	A	T	ENST00000620264	ENSG00000274209	ANTXRL	TRUE	TRUE
chr10	46297421	A	T	ENST00000620264	ENSG00000274209	ANTXRL	TRUE	TRUE
chr10	46297441	C	A	ENST00000620264	ENSG00000274209	ANTXRL	TRUE	TRUE
chr10	46297441	C	G	ENST00000620264	ENSG00000274209	ANTXRL	TRUE	TRUE
chr10	46297462	T	A	ENST00000620264	ENSG00000274209	ANTXRL	TRUE	TRUE
chr10	46297462	T	G	ENST00000620264	ENSG00000274209	ANTXRL	TRUE	TRUE
chr10	46297472	C	T	ENST00000620264	ENSG00000274209	ANTXRL	TRUE	TRUE
chr10	46297475	G	A	ENST00000620264	ENSG00000274209	ANTXRL	TRUE	FALSE
chr10	46297475	G	C	ENST00000620264	ENSG00000274209	ANTXRL	TRUE	FALSE
chr10	46297475	G	T	ENST00000620264	ENSG00000274209	ANTXRL	TRUE	FALSE
chr10	46297476	T	A	ENST00000620264	ENSG00000274209	ANTXRL	TRUE	FALSE
chr10	46297476	T	C	ENST00000620264	ENSG00000274209	ANTXRL	TRUE	FALSE
chr10	46297476	T	G	ENST00000620264	ENSG00000274209	ANTXRL	TRUE	FALSE
chr10	46297829	A	C	ENST00000620264	ENSG00000274209	ANTXRL	TRUE	FALSE
chr10	46297829	A	G	ENST00000620264	ENSG00000274209	ANTXRL	TRUE	FALSE
chr10	46297829	A	T	ENST00000620264	ENSG00000274209	ANTXRL	TRUE	FALSE
chr10	46297830	G	A	ENST00000620264	ENSG00000274209	ANTXRL	TRUE	FALSE
chr10	46297830	G	C	ENST00000620264	ENSG00000274209	ANTXRL	TRUE	FALSE
chr10	46297830	G	T	ENST00000620264	ENSG00000274209	ANTXRL	TRUE	FALSE
chr10	46297873	G	T	ENST00000620264	ENSG00000274209	ANTXRL	TRUE	TRUE
chr10	46297885	A	T	ENST00000620264	ENSG00000274209	ANTXRL	TRUE	TRUE
chr10	46297894	A	T	ENST00000620264	ENSG00000274209	ANTXRL	TRUE	TRUE
chr10	46297912	G	A	ENST00000620264	ENSG00000274209	ANTXRL	TRUE	FALSE
chr10	46297912	G	C	ENST00000620264	ENSG00000274209	ANTXRL	TRUE	FALSE
chr10	46297912	G	T	ENST00000620264	ENSG00000274209	ANTXRL	TRUE	FALSE
chr10	46297913	T	A	ENST00000620264	ENSG00000274209	ANTXRL	TRUE	FALSE
chr10	46297913	T	C	ENST00000620264	ENSG00000274209	ANTXRL	TRUE	FALSE
chr10	46297913	T	G	ENST00000620264	ENSG00000274209	ANTXRL	TRUE	FALSE
chr10	46298000	A	C	ENST00000620264	ENSG00000274209	ANTXRL	TRUE	FALSE
chr10	46298000	A	G	ENST00000620264	ENSG00000274209	ANTXRL	TRUE	FALSE
chr10	46298000	A	T	ENST00000620264	ENSG00000274209	ANTXRL	TRUE	FALSE
chr10	46298001	G	A	ENST00000620264	ENSG00000274209	ANTXRL	TRUE	FALSE
chr10	46298001	G	C	ENST00000620264	ENSG00000274209	ANTXRL	TRUE	FALSE
chr10	46298001	G	T	ENST00000620264	ENSG00000274209	ANTXRL	TRUE	FALSE
chr10	46298009	C	A	ENST00000620264	ENSG00000274209	ANTXRL
chr10	46298009	C	G	ENST00000620264	ENSG00000274209	ANTXRL
chr10	46298011	A	T	ENST00000620264	ENSG00000274209	ANTXRL
chr10	46298019	T	A	ENST00000620264	ENSG00000274209	ANTXRL
chr10	46298033	C	A	ENST00000620264	ENSG00000274209	ANTXRL
chr10	46298038	G	T	ENST00000620264	ENSG00000274209	ANTXRL
chr10	46298050	G	T	ENST00000620264	ENSG00000274209	ANTXRL
chr10	46298055	T	A	ENST00000620264	ENSG00000274209	ANTXRL
chr10	46298059	G	T	ENST00000620264	ENSG00000274209	ANTXRL
chr10	46298062	G	T	ENST00000620264	ENSG00000274209	ANTXRL
chr10	46298063	G	A	ENST00000620264	ENSG00000274209	ANTXRL	TRUE	FALSE
chr10	46298063	G	C	ENST00000620264	ENSG00000274209	ANTXRL	TRUE	FALSE
chr10	46298063	G	T	ENST00000620264	ENSG00000274209	ANTXRL	TRUE	FALSE
chr10	46298064	T	A	ENST00000620264	ENSG00000274209	ANTXRL	TRUE	FALSE
chr10	46298064	T	C	ENST00000620264	ENSG00000274209	ANTXRL	TRUE	FALSE
chr10	46298064	T	G	ENST00000620264	ENSG00000274209	ANTXRL	TRUE	FALSE
chr10	46302720	A	C	ENST00000620264	ENSG00000274209	ANTXRL	TRUE	FALSE
chr10	46302720	A	G	ENST00000620264	ENSG00000274209	ANTXRL	TRUE	FALSE
chr10	46302720	A	T	ENST00000620264	ENSG00000274209	ANTXRL	TRUE	FALSE
chr10	46302721	G	A	ENST00000620264	ENSG00000274209	ANTXRL	TRUE	FALSE
chr10	46302721	G	C	ENST00000620264	ENSG00000274209	ANTXRL	TRUE	FALSE
chr10	46302721	G	T	ENST00000620264	ENSG00000274209	ANTXRL	TRUE	FALSE
chr10	46302729	C	A	ENST00000620264	ENSG00000274209	ANTXRL	TRUE	TRUE
chr10	46302729	C	G	ENST00000620264	ENSG00000274209	ANTXRL	TRUE	TRUE
chr10	46302745	G	T	ENST00000620264	ENSG00000274209	ANTXRL	TRUE	TRUE
chr10	46302757	C	T	ENST00000620264	ENSG00000274209	ANTXRL	TRUE	TRUE
chr10	46302766	A	T	ENST00000620264	ENSG00000274209	ANTXRL	TRUE	TRUE
chr10	46302769	A	T	ENST00000620264	ENSG00000274209	ANTXRL	TRUE	TRUE
chr10	46302778	G	T	ENST00000620264	ENSG00000274209	ANTXRL	TRUE	TRUE
chr10	46302789	C	A	ENST00000620264	ENSG00000274209	ANTXRL	TRUE	TRUE
chr10	46302790	A	T	ENST00000620264	ENSG00000274209	ANTXRL	TRUE	TRUE
chr10	46302805	G	T	ENST00000620264	ENSG00000274209	ANTXRL
chr10	46302821	G	A	ENST00000620264	ENSG00000274209	ANTXRL	TRUE	FALSE
chr10	46302821	G	C	ENST00000620264	ENSG00000274209	ANTXRL	TRUE	FALSE
chr10	46302821	G	T	ENST00000620264	ENSG00000274209	ANTXRL	TRUE	FALSE
chr10	46302822	T	A	ENST00000620264	ENSG00000274209	ANTXRL	TRUE	FALSE
chr10	46302822	T	C	ENST00000620264	ENSG00000274209	ANTXRL	FALSE	FALSE
chr10	46302822	T	G	ENST00000620264	ENSG00000274209	ANTXRL	TRUE	FALSE
chr10	46306801	A	C	ENST00000620264	ENSG00000274209	ANTXRL	TRUE	FALSE
chr10	46306801	A	G	ENST00000620264	ENSG00000274209	ANTXRL	TRUE	FALSE
chr10	46306801	A	T	ENST00000620264	ENSG00000274209	ANTXRL	TRUE	FALSE
chr10	46306802	G	A	ENST00000620264	ENSG00000274209	ANTXRL	TRUE	FALSE
chr10	46306802	G	C	ENST00000620264	ENSG00000274209	ANTXRL	TRUE	FALSE
chr10	46306802	G	T	ENST00000620264	ENSG00000274209	ANTXRL	TRUE	FALSE
chr10	46306805	G	T	ENST00000620264	ENSG00000274209	ANTXRL	TRUE	TRUE
chr10	46306808	A	T	ENST00000620264	ENSG00000274209	ANTXRL	TRUE	TRUE
chr10	46306843	C	A	ENST00000620264	ENSG00000274209	ANTXRL	TRUE	TRUE
chr10	46306853	A	T	ENST00000620264	ENSG00000274209	ANTXRL	TRUE	TRUE
chr10	46306859	G	T	ENST00000620264	ENSG00000274209	ANTXRL	TRUE	TRUE
chr10	46306862	A	T	ENST00000620264	ENSG00000274209	ANTXRL	TRUE	TRUE
chr10	46306868	G	T	ENST00000620264	ENSG00000274209	ANTXRL	TRUE	TRUE
chr10	46306871	G	T	ENST00000620264	ENSG00000274209	ANTXRL	TRUE	TRUE
chr10	46306873	G	A	ENST00000620264	ENSG00000274209	ANTXRL	TRUE	FALSE
chr10	46306873	G	C	ENST00000620264	ENSG00000274209	ANTXRL	TRUE	FALSE
chr10	46306873	G	T	ENST00000620264	ENSG00000274209	ANTXRL	TRUE	FALSE
chr10	46306874	T	A	ENST00000620264	ENSG00000274209	ANTXRL	TRUE	FALSE
chr10	46306874	T	C	ENST00000620264	ENSG00000274209	ANTXRL	TRUE	FALSE
chr10	46306874	T	G	ENST00000620264	ENSG00000274209	ANTXRL	TRUE	FALSE
chr10	46307400	A	C	ENST00000620264	ENSG00000274209	ANTXRL	TRUE	FALSE
chr10	46307400	A	G	ENST00000620264	ENSG00000274209	ANTXRL	TRUE	FALSE
chr10	46307400	A	T	ENST00000620264	ENSG00000274209	ANTXRL	TRUE	FALSE
chr10	46307401	G	A	ENST00000620264	ENSG00000274209	ANTXRL	TRUE	FALSE
chr10	46307401	G	C	ENST00000620264	ENSG00000274209	ANTXRL	TRUE	FALSE
chr10	46307401	G	T	ENST00000620264	ENSG00000274209	ANTXRL	TRUE	FALSE
chr10	46307403	G	T	ENST00000620264	ENSG00000274209	ANTXRL	TRUE	TRUE
chr10	46307408	C	A	ENST00000620264	ENSG00000274209	ANTXRL	TRUE	TRUE
chr10	46307408	C	G	ENST00000620264	ENSG00000274209	ANTXRL	TRUE	TRUE
chr10	46307415	G	T	ENST00000620264	ENSG00000274209	ANTXRL	TRUE	TRUE
chr10	46307425	T	A	ENST00000620264	ENSG00000274209	ANTXRL	TRUE	TRUE
chr10	46307430	A	T	ENST00000620264	ENSG00000274209	ANTXRL	TRUE	TRUE
chr10	46307436	A	T	ENST00000620264	ENSG00000274209	ANTXRL	TRUE	TRUE
chr10	46307448	A	T	ENST00000620264	ENSG00000274209	ANTXRL	TRUE	TRUE
chr10	46307480	T	A	ENST00000620264	ENSG00000274209	ANTXRL	TRUE	TRUE
chr10	46307481	G	A	ENST00000620264	ENSG00000274209	ANTXRL	FALSE	FALSE
chr10	46307481	G	C	ENST00000620264	ENSG00000274209	ANTXRL	FALSE	FALSE
chr10	46307481	G	T	ENST00000620264	ENSG00000274209	ANTXRL	FALSE	FALSE
chr10	46307482	T	A	ENST00000620264	ENSG00000274209	ANTXRL	FALSE	FALSE
chr10	46307482	T	C	ENST00000620264	ENSG00000274209	ANTXRL	FALSE	FALSE
chr10	46307482	T	G	ENST00000620264	ENSG00000274209	ANTXRL	FALSE	FALSE
chr10	46309111	A	C	ENST00000620264	ENSG00000274209	ANTXRL	TRUE	FALSE
chr10	46309111	A	G	ENST00000620264	ENSG00000274209	ANTXRL	TRUE	FALSE
chr10	46309111	A	T	ENST00000620264	ENSG00000274209	ANTXRL	TRUE	FALSE
chr10	46309112	G	A	ENST00000620264	ENSG00000274209	ANTXRL	TRUE	FALSE
chr10	46309112	G	C	ENST00000620264	ENSG00000274209	ANTXRL	TRUE	FALSE
chr10	46309112	G	T	ENST00000620264	ENSG00000274209	ANTXRL	TRUE	FALSE
chr10	46309129	G	A	ENST00000620264	ENSG00000274209	ANTXRL	TRUE	TRUE
chr10	46309130	G	A	ENST00000620264	ENSG00000274209	ANTXRL	TRUE	TRUE
chr10	46309136	T	A	ENST00000620264	ENSG00000274209	ANTXRL	TRUE	TRUE
chr10	46309136	T	G	ENST00000620264	ENSG00000274209	ANTXRL	TRUE	TRUE
chr10	46309175	T	A	ENST00000620264	ENSG00000274209	ANTXRL	TRUE	TRUE
chr10	46309178	T	A	ENST00000620264	ENSG00000274209	ANTXRL	TRUE	TRUE
chr10	46309183	G	A	ENST00000620264	ENSG00000274209	ANTXRL	TRUE	TRUE
chr10	46309184	G	A	ENST00000620264	ENSG00000274209	ANTXRL	TRUE	TRUE
chr10	46309193	C	A	ENST00000620264	ENSG00000274209	ANTXRL	TRUE	TRUE
chr10	46309197	A	T	ENST00000620264	ENSG00000274209	ANTXRL	TRUE	TRUE
chr10	46309200	C	T	ENST00000620264	ENSG00000274209	ANTXRL
chr10	46309203	G	A	ENST00000620264	ENSG00000274209	ANTXRL	FALSE	FALSE
chr10	46309203	G	C	ENST00000620264	ENSG00000274209	ANTXRL	FALSE	FALSE
chr10	46309203	G	T	ENST00000620264	ENSG00000274209	ANTXRL	FALSE	FALSE
chr10	46309204	C	A	ENST00000620264	ENSG00000274209	ANTXRL	FALSE	FALSE
chr10	46309204	C	G	ENST00000620264	ENSG00000274209	ANTXRL	FALSE	FALSE
chr10	46309204	C	T	ENST00000620264	ENSG00000274209	ANTXRL	FALSE	FALSE
chr10	46310459	A	C	ENST00000620264	ENSG00000274209	ANTXRL	TRUE	FALSE
chr10	46310459	A	G	ENST00000620264	ENSG00000274209	ANTXRL	TRUE	FALSE
chr10	46310459	A	T	ENST00000620264	ENSG00000274209	ANTXRL	TRUE	FALSE
chr10	46310460	G	A	ENST00000620264	ENSG00000274209	ANTXRL	TRUE	FALSE
chr10	46310460	G	C	ENST00000620264	ENSG00000274209	ANTXRL	TRUE	FALSE
chr10	46310460	G	T	ENST00000620264	ENSG00000274209	ANTXRL	TRUE	FALSE
chr10	46310467	A	T	ENST00000620264	ENSG00000274209	ANTXRL	TRUE	TRUE
chr10	46310470	G	T	ENST00000620264	ENSG00000274209	ANTXRL	TRUE	TRUE
chr10	46310485	C	T	ENST00000620264	ENSG00000274209	ANTXRL	TRUE	TRUE
chr10	46310488	A	T	ENST00000620264	ENSG00000274209	ANTXRL	TRUE	TRUE
chr10	46310494	G	T	ENST00000620264	ENSG00000274209	ANTXRL	TRUE	TRUE
chr10	46310497	A	T	ENST00000620264	ENSG00000274209	ANTXRL	TRUE	TRUE
chr10	46310500	G	A	ENST00000620264	ENSG00000274209	ANTXRL	TRUE	FALSE
chr10	46310500	G	C	ENST00000620264	ENSG00000274209	ANTXRL	TRUE	FALSE
chr10	46310500	G	T	ENST00000620264	ENSG00000274209	ANTXRL	TRUE	FALSE
chr10	46310501	T	A	ENST00000620264	ENSG00000274209	ANTXRL	TRUE	FALSE
chr10	46310501	T	C	ENST00000620264	ENSG00000274209	ANTXRL	FALSE	FALSE
chr10	46310501	T	G	ENST00000620264	ENSG00000274209	ANTXRL	TRUE	FALSE
chr10	46311508	A	C	ENST00000620264	ENSG00000274209	ANTXRL	TRUE	FALSE
chr10	46311508	A	G	ENST00000620264	ENSG00000274209	ANTXRL	TRUE	FALSE
chr10	46311508	A	T	ENST00000620264	ENSG00000274209	ANTXRL	TRUE	FALSE
chr10	46311509	G	A	ENST00000620264	ENSG00000274209	ANTXRL	TRUE	FALSE
chr10	46311509	G	C	ENST00000620264	ENSG00000274209	ANTXRL	TRUE	FALSE
chr10	46311509	G	T	ENST00000620264	ENSG00000274209	ANTXRL	TRUE	FALSE
chr10	46311510	G	T	ENST00000620264	ENSG00000274209	ANTXRL	TRUE	TRUE
chr10	46311516	G	T	ENST00000620264	ENSG00000274209	ANTXRL	TRUE	TRUE
chr10	46311519	C	T	ENST00000620264	ENSG00000274209	ANTXRL	TRUE	TRUE
chr10	46311522	G	T	ENST00000620264	ENSG00000274209	ANTXRL	TRUE	TRUE
chr10	46311525	A	T	ENST00000620264	ENSG00000274209	ANTXRL	TRUE	TRUE
chr10	46311535	C	A	ENST00000620264	ENSG00000274209	ANTXRL	TRUE	TRUE
chr10	46311535	C	G	ENST00000620264	ENSG00000274209	ANTXRL	TRUE	TRUE
chr10	46311605	C	A	ENST00000620264	ENSG00000274209	ANTXRL
chr10	46311623	T	A	ENST00000620264	ENSG00000274209	ANTXRL
chr10	46311626	C	A	ENST00000620264	ENSG00000274209	ANTXRL
chr10	46311629	T	A	ENST00000620264	ENSG00000274209	ANTXRL
chr10	46311630	G	T	ENST00000620264	ENSG00000274209	ANTXRL
chr10	46311635	C	A	ENST00000620264	ENSG00000274209	ANTXRL
chr10	46311636	C	T	ENST00000620264	ENSG00000274209	ANTXRL
chr10	46311639	G	T	ENST00000620264	ENSG00000274209	ANTXRL
chr10	46311654	A	T	ENST00000620264	ENSG00000274209	ANTXRL
chr10	46311663	G	T	ENST00000620264	ENSG00000274209	ANTXRL
chr10	46311666	G	A	ENST00000620264	ENSG00000274209	ANTXRL	TRUE	FALSE
chr10	46311666	G	C	ENST00000620264	ENSG00000274209	ANTXRL	TRUE	FALSE
chr10	46311666	G	T	ENST00000620264	ENSG00000274209	ANTXRL	TRUE	FALSE
chr10	46311667	T	A	ENST00000620264	ENSG00000274209	ANTXRL	TRUE	FALSE
chr10	46311667	T	C	ENST00000620264	ENSG00000274209	ANTXRL	TRUE	FALSE
chr10	46311667	T	G	ENST00000620264	ENSG00000274209	ANTXRL	TRUE	FALSE
chr10	46313234	A	C	ENST00000620264	ENSG00000274209	ANTXRL	FALSE	FALSE
chr10	46313234	A	G	ENST00000620264	ENSG00000274209	ANTXRL	FALSE	FALSE
chr10	46313234	A	T	ENST00000620264	ENSG00000274209	ANTXRL	FALSE	FALSE
chr10	46313235	G	A	ENST00000620264	ENSG00000274209	ANTXRL	FALSE	FALSE
chr10	46313235	G	C	ENST00000620264	ENSG00000274209	ANTXRL	FALSE	FALSE
chr10	46313235	G	T	ENST00000620264	ENSG00000274209	ANTXRL	FALSE	FALSE
chr10	46313256	T	A	ENST00000620264	ENSG00000274209	ANTXRL	TRUE	TRUE
chr10	46313277	C	A	ENST00000620264	ENSG00000274209	ANTXRL	FALSE	FALSE
chr10	46313281	C	T	ENST00000620264	ENSG00000274209	ANTXRL	FALSE	FALSE
chr10	46313291	G	A	ENST00000620264	ENSG00000274209	ANTXRL	FALSE	FALSE
chr10	46313292	G	A	ENST00000620264	ENSG00000274209	ANTXRL	FALSE	FALSE
chr10	46313298	T	A	ENST00000620264	ENSG00000274209	ANTXRL	FALSE	FALSE
chr10	46313301	T	A	ENST00000620264	ENSG00000274209	ANTXRL	FALSE	FALSE
chr10	46313302	C	T	ENST00000620264	ENSG00000274209	ANTXRL	FALSE	FALSE
chr10	46313314	C	T	ENST00000620264	ENSG00000274209	ANTXRL	FALSE	FALSE
chr10	46313317	G	A	ENST00000620264	ENSG00000274209	ANTXRL	FALSE	FALSE
chr10	46313317	G	C	ENST00000620264	ENSG00000274209	ANTXRL	FALSE	FALSE
chr10	46313317	G	T	ENST00000620264	ENSG00000274209	ANTXRL	FALSE	FALSE
chr10	46313318	T	A	ENST00000620264	ENSG00000274209	ANTXRL	FALSE	FALSE
chr10	46313318	T	C	ENST00000620264	ENSG00000274209	ANTXRL	FALSE	FALSE
chr10	46313318	T	G	ENST00000620264	ENSG00000274209	ANTXRL	FALSE	FALSE
chr10	46329597	A	C	ENST00000620264	ENSG00000274209	ANTXRL	TRUE	FALSE
chr10	46329597	A	G	ENST00000620264	ENSG00000274209	ANTXRL	TRUE	FALSE
chr10	46329597	A	T	ENST00000620264	ENSG00000274209	ANTXRL	TRUE	FALSE
chr10	46329598	G	A	ENST00000620264	ENSG00000274209	ANTXRL	TRUE	FALSE
chr10	46329598	G	C	ENST00000620264	ENSG00000274209	ANTXRL	TRUE	FALSE
chr10	46329598	G	T	ENST00000620264	ENSG00000274209	ANTXRL	TRUE	FALSE
chr10	46329607	C	A	ENST00000620264	ENSG00000274209	ANTXRL	FALSE	FALSE
chr10	46329607	C	G	ENST00000620264	ENSG00000274209	ANTXRL	FALSE	FALSE
chr10	46329615	T	A	ENST00000620264	ENSG00000274209	ANTXRL	FALSE	FALSE
chr10	46329615	T	G	ENST00000620264	ENSG00000274209	ANTXRL	FALSE	FALSE
chr10	46329626	C	T	ENST00000620264	ENSG00000274209	ANTXRL	FALSE	FALSE
chr10	46329632	C	T	ENST00000620264	ENSG00000274209	ANTXRL
chr10	46329637	T	A	ENST00000620264	ENSG00000274209	ANTXRL
chr10	46329637	T	G	ENST00000620264	ENSG00000274209	ANTXRL
chr10	46329641	C	T	ENST00000620264	ENSG00000274209	ANTXRL
chr10	46329652	C	A	ENST00000620264	ENSG00000274209	ANTXRL
chr10	46329655	C	A	ENST00000620264	ENSG00000274209	ANTXRL
chr10	46329667	C	A	ENST00000620264	ENSG00000274209	ANTXRL
chr10	46329680	C	T	ENST00000620264	ENSG00000274209	ANTXRL
chr10	46329683	G	T	ENST00000620264	ENSG00000274209	ANTXRL
chr10	46329688	C	A	ENST00000620264	ENSG00000274209	ANTXRL
chr10	46329701	C	T	ENST00000620264	ENSG00000274209	ANTXRL
chr10	46329712	C	A	ENST00000620264	ENSG00000274209	ANTXRL
chr10	46329727	C	A	ENST00000620264	ENSG00000274209	ANTXRL
chr10	46329731	A	T	ENST00000620264	ENSG00000274209	ANTXRL
chr10	46329743	G	T	ENST00000620264	ENSG00000274209	ANTXRL
chr10	46329748	C	A	ENST00000620264	ENSG00000274209	ANTXRL
chr10	46329758	A	T	ENST00000620264	ENSG00000274209	ANTXRL
chr10	46329761	C	T	ENST00000620264	ENSG00000274209	ANTXRL
chr10	46329772	C	A	ENST00000620264	ENSG00000274209	ANTXRL
chr10	46329787	C	A	ENST00000620264	ENSG00000274209	ANTXRL
chr10	46329791	A	T	ENST00000620264	ENSG00000274209	ANTXRL
chr10	46329800	C	T	ENST00000620264	ENSG00000274209	ANTXRL
chr10	46329812	G	T	ENST00000620264	ENSG00000274209	ANTXRL
chr10	46329817	C	A	ENST00000620264	ENSG00000274209	ANTXRL
chr10	46329827	A	T	ENST00000620264	ENSG00000274209	ANTXRL
chr10	46329830	C	T	ENST00000620264	ENSG00000274209	ANTXRL
chr10	46329841	C	A	ENST00000620264	ENSG00000274209	ANTXRL
chr10	46329856	C	A	ENST00000620264	ENSG00000274209	ANTXRL
chr10	46329860	A	T	ENST00000620264	ENSG00000274209	ANTXRL
chr10	46329872	G	T	ENST00000620264	ENSG00000274209	ANTXRL
chr10	46329877	C	A	ENST00000620264	ENSG00000274209	ANTXRL
chr10	46329877	C	G	ENST00000620264	ENSG00000274209	ANTXRL
chr10	46329884	C	T	ENST00000620264	ENSG00000274209	ANTXRL
chr10	46329890	C	T	ENST00000620264	ENSG00000274209	ANTXRL	FALSE	FALSE
chr10	46329901	C	A	ENST00000620264	ENSG00000274209	ANTXRL	FALSE	FALSE
chr10	46329908	A	T	ENST00000620264	ENSG00000274209	ANTXRL	FALSE	FALSE
chr10	46329916	C	A	ENST00000620264	ENSG00000274209	ANTXRL	FALSE	FALSE
chr10	46329920	C	T	ENST00000620264	ENSG00000274209	ANTXRL	FALSE	FALSE
chr10	46329932	G	T	ENST00000620264	ENSG00000274209	ANTXRL	FALSE	FALSE
chr10	46329937	C	A	ENST00000620264	ENSG00000274209	ANTXRL	FALSE	FALSE
chr10	46329952	C	A	ENST00000620264	ENSG00000274209	ANTXRL	FALSE	FALSE
chr10	46329964	C	A	ENST00000620264	ENSG00000274209	ANTXRL	FALSE	FALSE
chr10	46329985	C	A	ENST00000620264	ENSG00000274209	ANTXRL	FALSE	FALSE
chr10	46329987	T	A	ENST00000620264	ENSG00000274209	ANTXRL	FALSE	FALSE
chr10	46330043	G	T	ENST00000620264	ENSG00000274209	ANTXRL	FALSE	FALSE
chr10	46330053	T	A	ENST00000620264	ENSG00000274209	ANTXRL	FALSE	FALSE
chr10	46330056	C	A	ENST00000620264	ENSG00000274209	ANTXRL	FALSE	FALSE
chr10	46330056	C	G	ENST00000620264	ENSG00000274209	ANTXRL	FALSE	FALSE
chr10	46330068	C	A	ENST00000620264	ENSG00000274209	ANTXRL	FALSE	FALSE
chr10	46330068	C	G	ENST00000620264	ENSG00000274209	ANTXRL	FALSE	FALSE
chr10	46330070	G	T	ENST00000620264	ENSG00000274209	ANTXRL	FALSE	FALSE
chr10	46375859	G	A	ENST00000619162	ENSG00000264230	ANXA8L1	FALSE	FALSE
chr10	46375860	G	A	ENST00000619162	ENSG00000264230	ANXA8L1	FALSE	FALSE
chr10	46375862	G	A	ENST00000619162	ENSG00000264230	ANXA8L1	FALSE	FALSE
chr10	46375863	G	A	ENST00000619162	ENSG00000264230	ANXA8L1	FALSE	FALSE
chr10	46375864	A	T	ENST00000619162	ENSG00000264230	ANXA8L1	FALSE	FALSE
chr10	46375871	G	A	ENST00000619162	ENSG00000264230	ANXA8L1	FALSE	FALSE
chr10	46375872	G	A	ENST00000619162	ENSG00000264230	ANXA8L1	FALSE	FALSE
chr10	46375873	G	A	ENST00000619162	ENSG00000264230	ANXA8L1	TRUE	FALSE
chr10	46375873	G	C	ENST00000619162	ENSG00000264230	ANXA8L1	TRUE	FALSE
chr10	46375873	G	T	ENST00000619162	ENSG00000264230	ANXA8L1	TRUE	FALSE
chr10	46375874	T	A	ENST00000619162	ENSG00000264230	ANXA8L1	TRUE	FALSE
chr10	46375874	T	C	ENST00000619162	ENSG00000264230	ANXA8L1	TRUE	FALSE
chr10	46375874	T	G	ENST00000619162	ENSG00000264230	ANXA8L1	TRUE	FALSE
chr10	46379883	A	C	ENST00000619162	ENSG00000264230	ANXA8L1	TRUE	FALSE
chr10	46379883	A	G	ENST00000619162	ENSG00000264230	ANXA8L1	TRUE	FALSE
chr10	46379883	A	T	ENST00000619162	ENSG00000264230	ANXA8L1	TRUE	FALSE
chr10	46379884	G	A	ENST00000619162	ENSG00000264230	ANXA8L1	TRUE	FALSE
chr10	46379884	G	C	ENST00000619162	ENSG00000264230	ANXA8L1	TRUE	FALSE
chr10	46379884	G	T	ENST00000619162	ENSG00000264230	ANXA8L1	TRUE	FALSE
chr10	46379888	G	T	ENST00000619162	ENSG00000264230	ANXA8L1	FALSE	FALSE
chr10	46379891	C	T	ENST00000619162	ENSG00000264230	ANXA8L1	FALSE	FALSE
chr10	46379894	G	T	ENST00000619162	ENSG00000264230	ANXA8L1	FALSE	FALSE
chr10	46379909	A	T	ENST00000619162	ENSG00000264230	ANXA8L1	FALSE	FALSE
chr10	46379945	G	T	ENST00000619162	ENSG00000264230	ANXA8L1
chr10	46379956	C	A	ENST00000619162	ENSG00000264230	ANXA8L1
chr10	46379956	C	G	ENST00000619162	ENSG00000264230	ANXA8L1
chr10	46379957	A	T	ENST00000619162	ENSG00000264230	ANXA8L1
chr10	46379966	A	T	ENST00000619162	ENSG00000264230	ANXA8L1
chr10	46379976	G	A	ENST00000619162	ENSG00000264230	ANXA8L1	TRUE	FALSE
chr10	46379976	G	C	ENST00000619162	ENSG00000264230	ANXA8L1	TRUE	FALSE
chr10	46379976	G	T	ENST00000619162	ENSG00000264230	ANXA8L1	TRUE	FALSE
chr10	46379977	T	A	ENST00000619162	ENSG00000264230	ANXA8L1	TRUE	FALSE
chr10	46379977	T	C	ENST00000619162	ENSG00000264230	ANXA8L1	TRUE	FALSE
chr10	46379977	T	G	ENST00000619162	ENSG00000264230	ANXA8L1	TRUE	FALSE
chr10	46381144	A	C	ENST00000619162	ENSG00000264230	ANXA8L1	TRUE	FALSE
chr10	46381144	A	G	ENST00000619162	ENSG00000264230	ANXA8L1	TRUE	FALSE
chr10	46381144	A	T	ENST00000619162	ENSG00000264230	ANXA8L1	TRUE	FALSE
chr10	46381145	G	A	ENST00000619162	ENSG00000264230	ANXA8L1	TRUE	FALSE
chr10	46381145	G	C	ENST00000619162	ENSG00000264230	ANXA8L1	TRUE	FALSE
chr10	46381145	G	T	ENST00000619162	ENSG00000264230	ANXA8L1	TRUE	FALSE
chr10	46381154	G	T	ENST00000619162	ENSG00000264230	ANXA8L1
chr10	46381157	C	T	ENST00000619162	ENSG00000264230	ANXA8L1
chr10	46381181	A	T	ENST00000619162	ENSG00000264230	ANXA8L1
chr10	46381184	A	T	ENST00000619162	ENSG00000264230	ANXA8L1
chr10	46381196	C	T	ENST00000619162	ENSG00000264230	ANXA8L1
chr10	46381202	C	T	ENST00000619162	ENSG00000264230	ANXA8L1
chr10	46381205	C	T	ENST00000619162	ENSG00000264230	ANXA8L1
chr10	46381214	A	T	ENST00000619162	ENSG00000264230	ANXA8L1
chr10	46381223	A	T	ENST00000619162	ENSG00000264230	ANXA8L1
chr10	46381229	C	T	ENST00000619162	ENSG00000264230	ANXA8L1
chr10	46381238	A	T	ENST00000619162	ENSG00000264230	ANXA8L1
chr10	46381241	G	A	ENST00000619162	ENSG00000264230	ANXA8L1	TRUE	FALSE
chr10	46381241	G	C	ENST00000619162	ENSG00000264230	ANXA8L1	TRUE	FALSE
chr10	46381241	G	T	ENST00000619162	ENSG00000264230	ANXA8L1	TRUE	FALSE
chr10	46381242	C	A	ENST00000619162	ENSG00000264230	ANXA8L1	TRUE	FALSE
chr10	46381242	C	G	ENST00000619162	ENSG00000264230	ANXA8L1	TRUE	FALSE
chr10	46381242	C	T	ENST00000619162	ENSG00000264230	ANXA8L1	FALSE	FALSE
chr10	46382577	A	C	ENST00000619162	ENSG00000264230	ANXA8L1	TRUE	FALSE
chr10	46382577	A	G	ENST00000619162	ENSG00000264230	ANXA8L1	TRUE	FALSE
chr10	46382577	A	T	ENST00000619162	ENSG00000264230	ANXA8L1	TRUE	FALSE
chr10	46382578	G	A	ENST00000619162	ENSG00000264230	ANXA8L1	TRUE	FALSE
chr10	46382578	G	C	ENST00000619162	ENSG00000264230	ANXA8L1	TRUE	FALSE
chr10	46382578	G	T	ENST00000619162	ENSG00000264230	ANXA8L1	TRUE	FALSE
chr10	46382588	G	T	ENST00000619162	ENSG00000264230	ANXA8L1
chr10	46382595	T	A	ENST00000619162	ENSG00000264230	ANXA8L1
chr10	46382597	A	T	ENST00000619162	ENSG00000264230	ANXA8L1
chr10	46382603	G	T	ENST00000619162	ENSG00000264230	ANXA8L1
chr10	46382615	A	T	ENST00000619162	ENSG00000264230	ANXA8L1
chr10	46382621	G	T	ENST00000619162	ENSG00000264230	ANXA8L1
chr10	46382647	T	A	ENST00000619162	ENSG00000264230	ANXA8L1
chr10	46382647	T	G	ENST00000619162	ENSG00000264230	ANXA8L1
chr10	46382656	C	A	ENST00000619162	ENSG00000264230	ANXA8L1
chr10	46382656	C	G	ENST00000619162	ENSG00000264230	ANXA8L1
chr10	46382657	A	T	ENST00000619162	ENSG00000264230	ANXA8L1
chr10	46382662	C	A	ENST00000619162	ENSG00000264230	ANXA8L1
chr10	46382662	C	G	ENST00000619162	ENSG00000264230	ANXA8L1
chr10	46382663	G	T	ENST00000619162	ENSG00000264230	ANXA8L1
chr10	46382669	A	T	ENST00000619162	ENSG00000264230	ANXA8L1
chr10	46382672	G	T	ENST00000619162	ENSG00000264230	ANXA8L1
chr10	46382690	A	T	ENST00000619162	ENSG00000264230	ANXA8L1
chr10	46382693	G	A	ENST00000619162	ENSG00000264230	ANXA8L1	TRUE	FALSE
chr10	46382693	G	C	ENST00000619162	ENSG00000264230	ANXA8L1	TRUE	FALSE
chr10	46382693	G	T	ENST00000619162	ENSG00000264230	ANXA8L1	TRUE	FALSE
chr10	46382694	T	A	ENST00000619162	ENSG00000264230	ANXA8L1	TRUE	FALSE
chr10	46382694	T	C	ENST00000619162	ENSG00000264230	ANXA8L1	TRUE	FALSE
chr10	46382694	T	G	ENST00000619162	ENSG00000264230	ANXA8L1	TRUE	FALSE
chr10	46383454	A	C	ENST00000619162	ENSG00000264230	ANXA8L1	TRUE	FALSE
chr10	46383454	A	G	ENST00000619162	ENSG00000264230	ANXA8L1	TRUE	FALSE
chr10	46383454	A	T	ENST00000619162	ENSG00000264230	ANXA8L1	TRUE	FALSE
chr10	46383455	G	A	ENST00000619162	ENSG00000264230	ANXA8L1	TRUE	FALSE
chr10	46383455	G	C	ENST00000619162	ENSG00000264230	ANXA8L1	TRUE	FALSE
chr10	46383455	G	T	ENST00000619162	ENSG00000264230	ANXA8L1	TRUE	FALSE
chr10	46383460	T	A	ENST00000619162	ENSG00000264230	ANXA8L1
chr10	46383460	T	G	ENST00000619162	ENSG00000264230	ANXA8L1
chr10	46383462	G	T	ENST00000619162	ENSG00000264230	ANXA8L1
chr10	46383468	A	T	ENST00000619162	ENSG00000264230	ANXA8L1
chr10	46383471	G	T	ENST00000619162	ENSG00000264230	ANXA8L1
chr10	46383486	G	T	ENST00000619162	ENSG00000264230	ANXA8L1
chr10	46383507	A	T	ENST00000619162	ENSG00000264230	ANXA8L1
chr10	46383513	C	T	ENST00000619162	ENSG00000264230	ANXA8L1
chr10	46383522	G	T	ENST00000619162	ENSG00000264230	ANXA8L1
chr10	46383531	A	T	ENST00000619162	ENSG00000264230	ANXA8L1
chr10	46383539	T	A	ENST00000619162	ENSG00000264230	ANXA8L1
chr10	46383539	T	G	ENST00000619162	ENSG00000264230	ANXA8L1
chr10	46383540	G	T	ENST00000619162	ENSG00000264230	ANXA8L1
chr10	46383543	G	T	ENST00000619162	ENSG00000264230	ANXA8L1
chr10	46383547	G	A	ENST00000619162	ENSG00000264230	ANXA8L1	TRUE	FALSE
chr10	46383547	G	C	ENST00000619162	ENSG00000264230	ANXA8L1	TRUE	FALSE
chr10	46383547	G	T	ENST00000619162	ENSG00000264230	ANXA8L1	TRUE	FALSE
chr10	46383548	T	A	ENST00000619162	ENSG00000264230	ANXA8L1	TRUE	FALSE
chr10	46383548	T	C	ENST00000619162	ENSG00000264230	ANXA8L1	TRUE	FALSE
chr10	46383548	T	G	ENST00000619162	ENSG00000264230	ANXA8L1	TRUE	FALSE
chr10	46384204	A	C	ENST00000619162	ENSG00000264230	ANXA8L1	TRUE	FALSE
chr10	46384204	A	G	ENST00000619162	ENSG00000264230	ANXA8L1	TRUE	FALSE
chr10	46384204	A	T	ENST00000619162	ENSG00000264230	ANXA8L1	TRUE	FALSE
chr10	46384205	G	A	ENST00000619162	ENSG00000264230	ANXA8L1	TRUE	FALSE
chr10	46384205	G	C	ENST00000619162	ENSG00000264230	ANXA8L1	TRUE	FALSE
chr10	46384205	G	T	ENST00000619162	ENSG00000264230	ANXA8L1	TRUE	FALSE
chr10	46384210	T	A	ENST00000619162	ENSG00000264230	ANXA8L1
chr10	46384210	T	G	ENST00000619162	ENSG00000264230	ANXA8L1
chr10	46384223	G	T	ENST00000619162	ENSG00000264230	ANXA8L1
chr10	46384226	G	T	ENST00000619162	ENSG00000264230	ANXA8L1
chr10	46384235	C	T	ENST00000619162	ENSG00000264230	ANXA8L1
chr10	46384255	C	A	ENST00000619162	ENSG00000264230	ANXA8L1
chr10	46384255	C	G	ENST00000619162	ENSG00000264230	ANXA8L1
chr10	46384259	G	T	ENST00000619162	ENSG00000264230	ANXA8L1
chr10	46384276	C	A	ENST00000619162	ENSG00000264230	ANXA8L1
chr10	46384283	C	T	ENST00000619162	ENSG00000264230	ANXA8L1
chr10	46384286	G	A	ENST00000619162	ENSG00000264230	ANXA8L1	FALSE	FALSE
chr10	46384286	G	C	ENST00000619162	ENSG00000264230	ANXA8L1	FALSE	FALSE
chr10	46384286	G	T	ENST00000619162	ENSG00000264230	ANXA8L1	FALSE	FALSE
chr10	46384287	T	A	ENST00000619162	ENSG00000264230	ANXA8L1	FALSE	FALSE
chr10	46384287	T	C	ENST00000619162	ENSG00000264230	ANXA8L1	FALSE	FALSE
chr10	46384287	T	G	ENST00000619162	ENSG00000264230	ANXA8L1	FALSE	FALSE
chr10	46384772	A	C	ENST00000619162	ENSG00000264230	ANXA8L1	TRUE	FALSE
chr10	46384772	A	G	ENST00000619162	ENSG00000264230	ANXA8L1	TRUE	FALSE
chr10	46384772	A	T	ENST00000619162	ENSG00000264230	ANXA8L1	TRUE	FALSE
chr10	46384773	G	A	ENST00000619162	ENSG00000264230	ANXA8L1	TRUE	FALSE
chr10	46384773	G	C	ENST00000619162	ENSG00000264230	ANXA8L1	TRUE	FALSE
chr10	46384773	G	T	ENST00000619162	ENSG00000264230	ANXA8L1	TRUE	FALSE
chr10	46384822	C	T	ENST00000619162	ENSG00000264230	ANXA8L1
chr10	46384831	C	T	ENST00000619162	ENSG00000264230	ANXA8L1
chr10	46384834	G	A	ENST00000619162	ENSG00000264230	ANXA8L1	TRUE	FALSE
chr10	46384834	G	C	ENST00000619162	ENSG00000264230	ANXA8L1	TRUE	FALSE
chr10	46384834	G	T	ENST00000619162	ENSG00000264230	ANXA8L1	TRUE	FALSE
chr10	46384835	T	A	ENST00000619162	ENSG00000264230	ANXA8L1	TRUE	FALSE
chr10	46384835	T	C	ENST00000619162	ENSG00000264230	ANXA8L1	TRUE	FALSE
chr10	46384835	T	G	ENST00000619162	ENSG00000264230	ANXA8L1	TRUE	FALSE
chr10	46385378	A	C	ENST00000619162	ENSG00000264230	ANXA8L1	TRUE	FALSE
chr10	46385378	A	G	ENST00000619162	ENSG00000264230	ANXA8L1	TRUE	FALSE
chr10	46385378	A	T	ENST00000619162	ENSG00000264230	ANXA8L1	TRUE	FALSE
chr10	46385379	G	A	ENST00000619162	ENSG00000264230	ANXA8L1	TRUE	FALSE
chr10	46385379	G	C	ENST00000619162	ENSG00000264230	ANXA8L1	TRUE	FALSE
chr10	46385379	G	T	ENST00000619162	ENSG00000264230	ANXA8L1	TRUE	FALSE
chr10	46385388	T	A	ENST00000619162	ENSG00000264230	ANXA8L1
chr10	46385388	T	G	ENST00000619162	ENSG00000264230	ANXA8L1
chr10	46385398	G	T	ENST00000619162	ENSG00000264230	ANXA8L1
chr10	46385401	A	T	ENST00000619162	ENSG00000264230	ANXA8L1
chr10	46385419	G	T	ENST00000619162	ENSG00000264230	ANXA8L1
chr10	46385425	A	T	ENST00000619162	ENSG00000264230	ANXA8L1
chr10	46385445	C	A	ENST00000619162	ENSG00000264230	ANXA8L1
chr10	46385470	A	T	ENST00000619162	ENSG00000264230	ANXA8L1
chr10	46385474	G	A	ENST00000619162	ENSG00000264230	ANXA8L1	TRUE	FALSE
chr10	46385474	G	C	ENST00000619162	ENSG00000264230	ANXA8L1	TRUE	FALSE
chr10	46385474	G	T	ENST00000619162	ENSG00000264230	ANXA8L1	TRUE	FALSE
chr10	46385475	T	A	ENST00000619162	ENSG00000264230	ANXA8L1	TRUE	FALSE
chr10	46385475	T	C	ENST00000619162	ENSG00000264230	ANXA8L1	TRUE	FALSE
chr10	46385475	T	G	ENST00000619162	ENSG00000264230	ANXA8L1	TRUE	FALSE
chr10	46385710	A	C	ENST00000619162	ENSG00000264230	ANXA8L1	TRUE	FALSE
chr10	46385710	A	G	ENST00000619162	ENSG00000264230	ANXA8L1	TRUE	FALSE
chr10	46385710	A	T	ENST00000619162	ENSG00000264230	ANXA8L1	TRUE	FALSE
chr10	46385711	G	A	ENST00000619162	ENSG00000264230	ANXA8L1	TRUE	FALSE
chr10	46385711	G	C	ENST00000619162	ENSG00000264230	ANXA8L1	TRUE	FALSE
chr10	46385711	G	T	ENST00000619162	ENSG00000264230	ANXA8L1	TRUE	FALSE
chr10	46385717	G	T	ENST00000619162	ENSG00000264230	ANXA8L1
chr10	46385720	G	T	ENST00000619162	ENSG00000264230	ANXA8L1
chr10	46385725	T	A	ENST00000619162	ENSG00000264230	ANXA8L1
chr10	46385725	T	G	ENST00000619162	ENSG00000264230	ANXA8L1
chr10	46385726	G	T	ENST00000619162	ENSG00000264230	ANXA8L1
chr10	46385729	A	T	ENST00000619162	ENSG00000264230	ANXA8L1
chr10	46385741	A	T	ENST00000619162	ENSG00000264230	ANXA8L1
chr10	46385750	G	T	ENST00000619162	ENSG00000264230	ANXA8L1
chr10	46385762	A	T	ENST00000619162	ENSG00000264230	ANXA8L1
chr10	46385768	G	T	ENST00000619162	ENSG00000264230	ANXA8L1
chr10	46385781	C	A	ENST00000619162	ENSG00000264230	ANXA8L1
chr10	46385781	C	G	ENST00000619162	ENSG00000264230	ANXA8L1
chr10	46385786	G	T	ENST00000619162	ENSG00000264230	ANXA8L1
chr10	46385789	G	T	ENST00000619162	ENSG00000264230	ANXA8L1
chr10	46385808	G	A	ENST00000619162	ENSG00000264230	ANXA8L1	TRUE	FALSE
chr10	46385808	G	C	ENST00000619162	ENSG00000264230	ANXA8L1	TRUE	FALSE
chr10	46385808	G	T	ENST00000619162	ENSG00000264230	ANXA8L1	TRUE	FALSE
chr10	46385809	T	A	ENST00000619162	ENSG00000264230	ANXA8L1	TRUE	FALSE
chr10	46385809	T	C	ENST00000619162	ENSG00000264230	ANXA8L1	TRUE	FALSE
chr10	46385809	T	G	ENST00000619162	ENSG00000264230	ANXA8L1	TRUE	FALSE
chr10	46387584	A	C	ENST00000619162	ENSG00000264230	ANXA8L1	TRUE	FALSE
chr10	46387584	A	G	ENST00000619162	ENSG00000264230	ANXA8L1	TRUE	FALSE
chr10	46387584	A	T	ENST00000619162	ENSG00000264230	ANXA8L1	TRUE	FALSE
chr10	46387585	G	A	ENST00000619162	ENSG00000264230	ANXA8L1	TRUE	FALSE
chr10	46387585	G	C	ENST00000619162	ENSG00000264230	ANXA8L1	TRUE	FALSE
chr10	46387585	G	T	ENST00000619162	ENSG00000264230	ANXA8L1	TRUE	FALSE
chr10	46387588	A	T	ENST00000619162	ENSG00000264230	ANXA8L1
chr10	46387593	C	A	ENST00000619162	ENSG00000264230	ANXA8L1
chr10	46387597	C	T	ENST00000619162	ENSG00000264230	ANXA8L1
chr10	46387614	C	A	ENST00000619162	ENSG00000264230	ANXA8L1
chr10	46387614	C	G	ENST00000619162	ENSG00000264230	ANXA8L1
chr10	46387621	G	T	ENST00000619162	ENSG00000264230	ANXA8L1
chr10	46387624	A	T	ENST00000619162	ENSG00000264230	ANXA8L1
chr10	46387632	C	A	ENST00000619162	ENSG00000264230	ANXA8L1
chr10	46387632	C	G	ENST00000619162	ENSG00000264230	ANXA8L1
chr10	46387635	T	A	ENST00000619162	ENSG00000264230	ANXA8L1
chr10	46387635	T	G	ENST00000619162	ENSG00000264230	ANXA8L1
chr10	46387642	A	T	ENST00000619162	ENSG00000264230	ANXA8L1
chr10	46387645	G	A	ENST00000619162	ENSG00000264230	ANXA8L1	FALSE	FALSE
chr10	46387645	G	C	ENST00000619162	ENSG00000264230	ANXA8L1	FALSE	FALSE
chr10	46387645	G	T	ENST00000619162	ENSG00000264230	ANXA8L1	FALSE	FALSE
chr10	46387646	T	A	ENST00000619162	ENSG00000264230	ANXA8L1	FALSE	FALSE
chr10	46387646	T	C	ENST00000619162	ENSG00000264230	ANXA8L1	FALSE	FALSE
chr10	46387646	T	G	ENST00000619162	ENSG00000264230	ANXA8L1	FALSE	FALSE
chr10	46388391	A	C	ENST00000619162	ENSG00000264230	ANXA8L1	TRUE	FALSE
chr10	46388391	A	G	ENST00000619162	ENSG00000264230	ANXA8L1	TRUE	FALSE
chr10	46388391	A	T	ENST00000619162	ENSG00000264230	ANXA8L1	TRUE	FALSE
chr10	46388392	G	A	ENST00000619162	ENSG00000264230	ANXA8L1	TRUE	FALSE
chr10	46388392	G	C	ENST00000619162	ENSG00000264230	ANXA8L1	TRUE	FALSE
chr10	46388392	G	T	ENST00000619162	ENSG00000264230	ANXA8L1	TRUE	FALSE
chr10	46388393	G	T	ENST00000619162	ENSG00000264230	ANXA8L1
chr10	46388423	A	T	ENST00000619162	ENSG00000264230	ANXA8L1
chr10	46388436	C	A	ENST00000619162	ENSG00000264230	ANXA8L1
chr10	46388436	C	G	ENST00000619162	ENSG00000264230	ANXA8L1
chr10	46388444	G	T	ENST00000619162	ENSG00000264230	ANXA8L1
chr10	46388454	T	A	ENST00000619162	ENSG00000264230	ANXA8L1
chr10	46388454	T	G	ENST00000619162	ENSG00000264230	ANXA8L1
chr10	46388465	A	T	ENST00000619162	ENSG00000264230	ANXA8L1
chr10	46388470	T	A	ENST00000619162	ENSG00000264230	ANXA8L1
chr10	46388477	A	T	ENST00000619162	ENSG00000264230	ANXA8L1
chr10	46388480	A	T	ENST00000619162	ENSG00000264230	ANXA8L1
chr10	46388488	C	A	ENST00000619162	ENSG00000264230	ANXA8L1
chr10	46388488	C	G	ENST00000619162	ENSG00000264230	ANXA8L1
chr10	46388492	A	T	ENST00000619162	ENSG00000264230	ANXA8L1
chr10	46388516	G	A	ENST00000619162	ENSG00000264230	ANXA8L1	TRUE	FALSE
chr10	46388516	G	C	ENST00000619162	ENSG00000264230	ANXA8L1	TRUE	FALSE
chr10	46388516	G	T	ENST00000619162	ENSG00000264230	ANXA8L1	TRUE	FALSE
chr10	46388517	T	A	ENST00000619162	ENSG00000264230	ANXA8L1	TRUE	FALSE
chr10	46388517	T	C	ENST00000619162	ENSG00000264230	ANXA8L1	TRUE	FALSE
chr10	46388517	T	G	ENST00000619162	ENSG00000264230	ANXA8L1	TRUE	FALSE
chr10	46390869	A	C	ENST00000619162	ENSG00000264230	ANXA8L1	TRUE	FALSE
chr10	46390869	A	G	ENST00000619162	ENSG00000264230	ANXA8L1	TRUE	FALSE
chr10	46390869	A	T	ENST00000619162	ENSG00000264230	ANXA8L1	TRUE	FALSE
chr10	46390870	G	A	ENST00000619162	ENSG00000264230	ANXA8L1	TRUE	FALSE
chr10	46390870	G	C	ENST00000619162	ENSG00000264230	ANXA8L1	TRUE	FALSE
chr10	46390870	G	T	ENST00000619162	ENSG00000264230	ANXA8L1	TRUE	FALSE
chr10	46390871	G	T	ENST00000619162	ENSG00000264230	ANXA8L1
chr10	46390891	C	A	ENST00000619162	ENSG00000264230	ANXA8L1
chr10	46390891	C	G	ENST00000619162	ENSG00000264230	ANXA8L1
chr10	46390892	A	T	ENST00000619162	ENSG00000264230	ANXA8L1
chr10	46461549	T	A	ENST00000374312	ENSG00000204174	NPY4R
chr10	46461558	C	A	ENST00000374312	ENSG00000204174	NPY4R
chr10	46461588	C	A	ENST00000374312	ENSG00000204174	NPY4R
chr10	46461590	G	C	ENST00000374312	ENSG00000204174	NPY4R
chr10	46461590	G	T	ENST00000374312	ENSG00000204174	NPY4R
chr10	46461594	C	A	ENST00000374312	ENSG00000204174	NPY4R
chr10	46461597	C	A	ENST00000374312	ENSG00000204174	NPY4R
chr10	46461612	G	A	ENST00000374312	ENSG00000204174	NPY4R
chr10	46461615	G	A	ENST00000374312	ENSG00000204174	NPY4R
chr10	46461616	G	T	ENST00000374312	ENSG00000204174	NPY4R
chr10	46461636	T	A	ENST00000374312	ENSG00000204174	NPY4R
chr10	46461642	C	A	ENST00000374312	ENSG00000204174	NPY4R
chr10	46461645	T	A	ENST00000374312	ENSG00000204174	NPY4R
chr10	46461648	T	A	ENST00000374312	ENSG00000204174	NPY4R
chr10	46461670	A	C	ENST00000374312	ENSG00000204174	NPY4R
chr10	46461670	A	T	ENST00000374312	ENSG00000204174	NPY4R
chr10	46461688	A	T	ENST00000374312	ENSG00000204174	NPY4R
chr10	46461710	A	T	ENST00000374312	ENSG00000204174	NPY4R
chr10	46461715	G	T	ENST00000374312	ENSG00000204174	NPY4R
chr10	46461722	A	C	ENST00000374312	ENSG00000204174	NPY4R
chr10	46461722	A	T	ENST00000374312	ENSG00000204174	NPY4R
chr10	46461742	G	T	ENST00000374312	ENSG00000204174	NPY4R
chr10	46461759	C	A	ENST00000374312	ENSG00000204174	NPY4R
chr10	46461766	C	T	ENST00000374312	ENSG00000204174	NPY4R
chr10	46461767	C	T	ENST00000374312	ENSG00000204174	NPY4R
chr10	46461774	C	A	ENST00000374312	ENSG00000204174	NPY4R
chr10	46461802	C	T	ENST00000374312	ENSG00000204174	NPY4R
chr10	46461803	C	T	ENST00000374312	ENSG00000204174	NPY4R
chr10	46461852	G	A	ENST00000374312	ENSG00000204174	NPY4R
chr10	46461855	T	A	ENST00000374312	ENSG00000204174	NPY4R
chr10	46461870	G	A	ENST00000374312	ENSG00000204174	NPY4R
chr10	46461872	A	T	ENST00000374312	ENSG00000204174	NPY4R
chr10	46461877	G	C	ENST00000374312	ENSG00000204174	NPY4R
chr10	46461877	G	T	ENST00000374312	ENSG00000204174	NPY4R
chr10	46461888	T	A	ENST00000374312	ENSG00000204174	NPY4R
chr10	46461906	G	A	ENST00000374312	ENSG00000204174	NPY4R
chr10	46461912	G	A	ENST00000374312	ENSG00000204174	NPY4R
chr10	46461916	G	T	ENST00000374312	ENSG00000204174	NPY4R
chr10	46461922	G	C	ENST00000374312	ENSG00000204174	NPY4R
chr10	46461922	G	T	ENST00000374312	ENSG00000204174	NPY4R
chr10	46461934	A	C	ENST00000374312	ENSG00000204174	NPY4R
chr10	46461934	A	T	ENST00000374312	ENSG00000204174	NPY4R
chr10	46461937	A	T	ENST00000374312	ENSG00000204174	NPY4R
chr10	46461944	A	T	ENST00000374312	ENSG00000204174	NPY4R
chr10	46461964	G	T	ENST00000374312	ENSG00000204174	NPY4R
chr10	46461967	G	C	ENST00000374312	ENSG00000204174	NPY4R
chr10	46461967	G	T	ENST00000374312	ENSG00000204174	NPY4R
chr10	46461972	G	A	ENST00000374312	ENSG00000204174	NPY4R
chr10	46461994	G	C	ENST00000374312	ENSG00000204174	NPY4R
chr10	46461994	G	T	ENST00000374312	ENSG00000204174	NPY4R
chr10	46462021	C	T	ENST00000374312	ENSG00000204174	NPY4R
chr10	46462022	C	T	ENST00000374312	ENSG00000204174	NPY4R
chr10	46462029	C	A	ENST00000374312	ENSG00000204174	NPY4R
chr10	46462033	A	T	ENST00000374312	ENSG00000204174	NPY4R
chr10	46462044	T	A	ENST00000374312	ENSG00000204174	NPY4R
chr10	46462059	C	A	ENST00000374312	ENSG00000204174	NPY4R
chr10	46462068	T	A	ENST00000374312	ENSG00000204174	NPY4R
chr10	46462080	T	A	ENST00000374312	ENSG00000204174	NPY4R
chr10	46462095	C	A	ENST00000374312	ENSG00000204174	NPY4R
chr10	46462132	A	T	ENST00000374312	ENSG00000204174	NPY4R
chr10	46462144	C	T	ENST00000374312	ENSG00000204174	NPY4R
chr10	46462145	C	T	ENST00000374312	ENSG00000204174	NPY4R
chr10	46462165	G	C	ENST00000374312	ENSG00000204174	NPY4R
chr10	46462165	G	T	ENST00000374312	ENSG00000204174	NPY4R
chr10	46462173	G	A	ENST00000374312	ENSG00000204174	NPY4R
chr10	46462175	G	C	ENST00000374312	ENSG00000204174	NPY4R
chr10	46462175	G	T	ENST00000374312	ENSG00000204174	NPY4R
chr10	46462188	T	A	ENST00000374312	ENSG00000204174	NPY4R
chr10	46462189	C	T	ENST00000374312	ENSG00000204174	NPY4R
chr10	46462190	C	T	ENST00000374312	ENSG00000204174	NPY4R
chr10	46462215	G	A	ENST00000374312	ENSG00000204174	NPY4R
chr10	46462224	C	A	ENST00000374312	ENSG00000204174	NPY4R
chr10	46462244	G	T	ENST00000374312	ENSG00000204174	NPY4R
chr10	46462265	G	T	ENST00000374312	ENSG00000204174	NPY4R
chr10	46462270	G	T	ENST00000374312	ENSG00000204174	NPY4R
chr10	46462275	G	A	ENST00000374312	ENSG00000204174	NPY4R
chr10	46462286	G	T	ENST00000374312	ENSG00000204174	NPY4R		FALSE
chr10	46462293	T	A	ENST00000374312	ENSG00000204174	NPY4R		FALSE
chr10	46462294	G	T	ENST00000374312	ENSG00000204174	NPY4R		FALSE
chr10	46462305	C	A	ENST00000374312	ENSG00000204174	NPY4R		FALSE
chr10	46462308	C	A	ENST00000374312	ENSG00000204174	NPY4R		FALSE
chr10	46462315	C	T	ENST00000374312	ENSG00000204174	NPY4R		FALSE
chr10	46462316	C	T	ENST00000374312	ENSG00000204174	NPY4R		FALSE
chr10	46462318	G	C	ENST00000374312	ENSG00000204174	NPY4R		FALSE
chr10	46462318	G	T	ENST00000374312	ENSG00000204174	NPY4R		FALSE
chr10	46462333	G	C	ENST00000374312	ENSG00000204174	NPY4R		FALSE
chr10	46462333	G	T	ENST00000374312	ENSG00000204174	NPY4R		FALSE
chr10	46462353	G	A	ENST00000374312	ENSG00000204174	NPY4R		FALSE
chr10	46462354	G	T	ENST00000374312	ENSG00000204174	NPY4R		FALSE
chr10	46462363	G	T	ENST00000374312	ENSG00000204174	NPY4R		FALSE
chr10	46462422	T	A	ENST00000374312	ENSG00000204174	NPY4R	FALSE	FALSE
chr10	46462425	C	A	ENST00000374312	ENSG00000204174	NPY4R	FALSE	FALSE
chr10	46462428	T	A	ENST00000374312	ENSG00000204174	NPY4R	FALSE	FALSE
chr10	46462431	G	A	ENST00000374312	ENSG00000204174	NPY4R	FALSE	FALSE
chr10	46462444	A	T	ENST00000374312	ENSG00000204174	NPY4R	FALSE	FALSE
chr10	46462453	G	T	ENST00000374312	ENSG00000204174	NPY4R	FALSE	FALSE
chr10	46462485	C	A	ENST00000374312	ENSG00000204174	NPY4R	FALSE	FALSE
chr10	46462492	G	C	ENST00000374312	ENSG00000204174	NPY4R	FALSE	FALSE
chr10	46462492	G	T	ENST00000374312	ENSG00000204174	NPY4R	FALSE	FALSE
chr10	46462533	G	A	ENST00000374312	ENSG00000204174	NPY4R	FALSE	FALSE
chr10	46462534	G	T	ENST00000374312	ENSG00000204174	NPY4R	FALSE	FALSE
chr10	46462542	C	A	ENST00000374312	ENSG00000204174	NPY4R	FALSE	FALSE
chr10	46462552	G	C	ENST00000374312	ENSG00000204174	NPY4R	FALSE	FALSE
chr10	46462552	G	T	ENST00000374312	ENSG00000204174	NPY4R	FALSE	FALSE
chr10	46462572	T	A	ENST00000374312	ENSG00000204174	NPY4R	FALSE	FALSE
chr10	46462578	T	A	ENST00000374312	ENSG00000204174	NPY4R	FALSE	FALSE
chr10	46462584	C	A	ENST00000374312	ENSG00000204174	NPY4R	FALSE	FALSE
chr10	46462590	G	A	ENST00000374312	ENSG00000204174	NPY4R	FALSE	FALSE
chr10	46462599	T	A	ENST00000374312	ENSG00000204174	NPY4R	FALSE	FALSE
chr10	46462610	A	T	ENST00000374312	ENSG00000204174	NPY4R	FALSE	FALSE
chr10	46462695	C	A	ENST00000374312	ENSG00000204174	NPY4R	TRUE	FALSE
chr10	46462695	C	G	ENST00000374312	ENSG00000204174	NPY4R	TRUE	FALSE
chr10	46462695	C	T	ENST00000374312	ENSG00000204174	NPY4R	TRUE	FALSE
chr10	46462696	T	A	ENST00000374312	ENSG00000204174	NPY4R	TRUE	FALSE
chr10	46462696	T	C	ENST00000374312	ENSG00000204174	NPY4R	TRUE	FALSE
chr10	46462696	T	G	ENST00000374312	ENSG00000204174	NPY4R	TRUE	FALSE
chr10	46463728	A	C	ENST00000374312	ENSG00000204174	NPY4R	FALSE	FALSE
chr10	46463728	A	G	ENST00000374312	ENSG00000204174	NPY4R	FALSE	FALSE
chr10	46463728	A	T	ENST00000374312	ENSG00000204174	NPY4R	FALSE	FALSE
chr10	46463729	C	A	ENST00000374312	ENSG00000204174	NPY4R	FALSE	FALSE
chr10	46463729	C	G	ENST00000374312	ENSG00000204174	NPY4R	FALSE	FALSE
chr10	46463729	C	T	ENST00000374312	ENSG00000204174	NPY4R	FALSE	FALSE
chr10	46463886	C	A	ENST00000374312	ENSG00000204174	NPY4R	FALSE	FALSE
chr10	46463886	C	G	ENST00000374312	ENSG00000204174	NPY4R	FALSE	FALSE
chr10	46463886	C	T	ENST00000374312	ENSG00000204174	NPY4R	FALSE	FALSE
chr10	46463887	T	A	ENST00000374312	ENSG00000204174	NPY4R	FALSE	FALSE
chr10	46463887	T	C	ENST00000374312	ENSG00000204174	NPY4R	FALSE	FALSE
chr10	46463887	T	G	ENST00000374312	ENSG00000204174	NPY4R	FALSE	FALSE
chr10	46465676	A	C	ENST00000374312	ENSG00000204174	NPY4R	FALSE	FALSE
chr10	46465676	A	G	ENST00000374312	ENSG00000204174	NPY4R	FALSE	FALSE
chr10	46465676	A	T	ENST00000374312	ENSG00000204174	NPY4R	FALSE	FALSE
chr10	46465677	C	A	ENST00000374312	ENSG00000204174	NPY4R	FALSE	FALSE
chr10	46465677	C	G	ENST00000374312	ENSG00000204174	NPY4R	FALSE	FALSE
chr10	46465677	C	T	ENST00000374312	ENSG00000204174	NPY4R	FALSE	FALSE
chr10	46549365	C	A	ENST00000374314	ENSG00000204175	GPRIN2	FALSE	FALSE
chr10	46549381	G	T	ENST00000374314	ENSG00000204175	GPRIN2	FALSE	FALSE
chr10	46549387	G	T	ENST00000374314	ENSG00000204175	GPRIN2	FALSE	FALSE
chr10	46549390	G	T	ENST00000374314	ENSG00000204175	GPRIN2	FALSE	FALSE
chr10	46549413	G	A	ENST00000374314	ENSG00000204175	GPRIN2	FALSE	FALSE
chr10	46549446	C	A	ENST00000374314	ENSG00000204175	GPRIN2	FALSE	FALSE
chr10	46549464	C	A	ENST00000374314	ENSG00000204175	GPRIN2	FALSE	FALSE
chr10	46549482	G	A	ENST00000374314	ENSG00000204175	GPRIN2	FALSE	FALSE
chr10	46549488	G	A	ENST00000374314	ENSG00000204175	GPRIN2	FALSE	FALSE
chr10	46549491	C	A	ENST00000374314	ENSG00000204175	GPRIN2	FALSE	FALSE
chr10	46549497	G	A	ENST00000374314	ENSG00000204175	GPRIN2	FALSE	FALSE
chr10	46549503	C	A	ENST00000374314	ENSG00000204175	GPRIN2	FALSE	FALSE
chr10	46549512	T	A	ENST00000374314	ENSG00000204175	GPRIN2	FALSE	FALSE
chr10	46549515	G	A	ENST00000374314	ENSG00000204175	GPRIN2	FALSE	FALSE
chr10	46549536	C	A	ENST00000374314	ENSG00000204175	GPRIN2	FALSE	FALSE
chr10	46549554	C	A	ENST00000374314	ENSG00000204175	GPRIN2	FALSE	FALSE
chr10	46549555	G	C	ENST00000374314	ENSG00000204175	GPRIN2	FALSE	FALSE
chr10	46549555	G	T	ENST00000374314	ENSG00000204175	GPRIN2	FALSE	FALSE
chr10	46549563	C	A	ENST00000374314	ENSG00000204175	GPRIN2	FALSE	FALSE
chr10	46549564	C	T	ENST00000374314	ENSG00000204175	GPRIN2	FALSE	FALSE
chr10	46549565	C	T	ENST00000374314	ENSG00000204175	GPRIN2	FALSE	FALSE
chr10	46549578	C	A	ENST00000374314	ENSG00000204175	GPRIN2	FALSE	FALSE
chr10	46549585	C	T	ENST00000374314	ENSG00000204175	GPRIN2	FALSE	FALSE
chr10	46549586	C	T	ENST00000374314	ENSG00000204175	GPRIN2	FALSE	FALSE
chr10	46549590	G	A	ENST00000374314	ENSG00000204175	GPRIN2	FALSE	FALSE
chr10	46549617	C	A	ENST00000374314	ENSG00000204175	GPRIN2	FALSE	FALSE
chr10	46549620	C	A	ENST00000374314	ENSG00000204175	GPRIN2	FALSE	FALSE
chr10	46549644	C	A	ENST00000374314	ENSG00000204175	GPRIN2	FALSE	FALSE
chr10	46549674	C	A	ENST00000374314	ENSG00000204175	GPRIN2	FALSE	FALSE
chr10	46549701	T	A	ENST00000374314	ENSG00000204175	GPRIN2	FALSE	FALSE
chr10	46549702	G	T	ENST00000374314	ENSG00000204175	GPRIN2	FALSE	FALSE
chr10	46549725	G	A	ENST00000374314	ENSG00000204175	GPRIN2	FALSE	FALSE
chr10	46549740	G	A	ENST00000374314	ENSG00000204175	GPRIN2	FALSE	FALSE
chr10	46549745	G	C	ENST00000374314	ENSG00000204175	GPRIN2	FALSE	FALSE
chr10	46549745	G	T	ENST00000374314	ENSG00000204175	GPRIN2	FALSE	FALSE
chr10	46549761	C	A	ENST00000374314	ENSG00000204175	GPRIN2	FALSE	FALSE
chr10	46549772	A	T	ENST00000374314	ENSG00000204175	GPRIN2	FALSE	FALSE
chr10	46549784	G	C	ENST00000374314	ENSG00000204175	GPRIN2	FALSE	FALSE
chr10	46549784	G	T	ENST00000374314	ENSG00000204175	GPRIN2	FALSE	FALSE
chr10	46549795	C	T	ENST00000374314	ENSG00000204175	GPRIN2	FALSE	FALSE
chr10	46549796	C	T	ENST00000374314	ENSG00000204175	GPRIN2	FALSE	FALSE
chr10	46549806	T	A	ENST00000374314	ENSG00000204175	GPRIN2	FALSE	FALSE
chr10	46549824	C	A	ENST00000374314	ENSG00000204175	GPRIN2	FALSE	FALSE
chr10	46549832	A	C	ENST00000374314	ENSG00000204175	GPRIN2	FALSE	FALSE
chr10	46549832	A	T	ENST00000374314	ENSG00000204175	GPRIN2	FALSE	FALSE
chr10	46549846	C	T	ENST00000374314	ENSG00000204175	GPRIN2	FALSE	FALSE
chr10	46549847	C	T	ENST00000374314	ENSG00000204175	GPRIN2	FALSE	FALSE
chr10	46549858	A	T	ENST00000374314	ENSG00000204175	GPRIN2	FALSE	FALSE
chr10	46549861	G	T	ENST00000374314	ENSG00000204175	GPRIN2	FALSE	FALSE
chr10	46549892	A	T	ENST00000374314	ENSG00000204175	GPRIN2	FALSE	FALSE
chr10	46549897	A	T	ENST00000374314	ENSG00000204175	GPRIN2	FALSE	FALSE
chr10	46549908	T	A	ENST00000374314	ENSG00000204175	GPRIN2	FALSE	FALSE
chr10	46549920	G	A	ENST00000374314	ENSG00000204175	GPRIN2	FALSE	FALSE
chr10	46549926	G	A	ENST00000374314	ENSG00000204175	GPRIN2	FALSE	FALSE
chr10	46549938	C	A	ENST00000374314	ENSG00000204175	GPRIN2	FALSE	FALSE
chr10	46549946	G	C	ENST00000374314	ENSG00000204175	GPRIN2	FALSE	FALSE
chr10	46549946	G	T	ENST00000374314	ENSG00000204175	GPRIN2	FALSE	FALSE
chr10	46549959	T	A	ENST00000374314	ENSG00000204175	GPRIN2	FALSE	FALSE
chr10	46549996	G	T	ENST00000374314	ENSG00000204175	GPRIN2	FALSE	FALSE
chr10	46549999	G	T	ENST00000374314	ENSG00000204175	GPRIN2	FALSE	FALSE
chr10	46550019	C	A	ENST00000374314	ENSG00000204175	GPRIN2	FALSE	FALSE
chr10	46550029	A	T	ENST00000374314	ENSG00000204175	GPRIN2	FALSE	FALSE
chr10	46550059	G	T	ENST00000374314	ENSG00000204175	GPRIN2	FALSE	FALSE
chr10	46550079	G	A	ENST00000374314	ENSG00000204175	GPRIN2	FALSE	FALSE
chr10	46550082	C	A	ENST00000374314	ENSG00000204175	GPRIN2	FALSE	FALSE
chr10	46550091	T	A	ENST00000374314	ENSG00000204175	GPRIN2	FALSE	FALSE
chr10	46550097	C	A	ENST00000374314	ENSG00000204175	GPRIN2	FALSE	FALSE
chr10	46550103	G	A	ENST00000374314	ENSG00000204175	GPRIN2	FALSE	FALSE
chr10	46550153	G	C	ENST00000374314	ENSG00000204175	GPRIN2	FALSE	FALSE
chr10	46550153	G	T	ENST00000374314	ENSG00000204175	GPRIN2	FALSE	FALSE
chr10	46550156	A	T	ENST00000374314	ENSG00000204175	GPRIN2	FALSE	FALSE
chr10	46550160	G	A	ENST00000374314	ENSG00000204175	GPRIN2	FALSE	FALSE
chr10	46550176	C	T	ENST00000374314	ENSG00000204175	GPRIN2	FALSE	FALSE
chr10	46550177	C	T	ENST00000374314	ENSG00000204175	GPRIN2	FALSE	FALSE
chr10	46550183	G	C	ENST00000374314	ENSG00000204175	GPRIN2	FALSE	FALSE
chr10	46550183	G	T	ENST00000374314	ENSG00000204175	GPRIN2	FALSE	FALSE
chr10	46550196	C	A	ENST00000374314	ENSG00000204175	GPRIN2	FALSE	FALSE
chr10	46550202	C	A	ENST00000374314	ENSG00000204175	GPRIN2	FALSE	FALSE
chr10	46550220	C	A	ENST00000374314	ENSG00000204175	GPRIN2	FALSE	FALSE
chr10	46550238	G	A	ENST00000374314	ENSG00000204175	GPRIN2	FALSE	FALSE
chr10	46550247	G	A	ENST00000374314	ENSG00000204175	GPRIN2	FALSE	FALSE
chr10	46550268	G	A	ENST00000374314	ENSG00000204175	GPRIN2	FALSE	FALSE
chr10	46550274	G	A	ENST00000374314	ENSG00000204175	GPRIN2	FALSE	FALSE
chr10	46550306	G	C	ENST00000374314	ENSG00000204175	GPRIN2	FALSE	FALSE
chr10	46550306	G	T	ENST00000374314	ENSG00000204175	GPRIN2	FALSE	FALSE
chr10	46550308	G	T	ENST00000374314	ENSG00000204175	GPRIN2	FALSE	FALSE
chr10	46550325	T	A	ENST00000374314	ENSG00000204175	GPRIN2	FALSE	FALSE
chr10	46550343	C	A	ENST00000374314	ENSG00000204175	GPRIN2	FALSE	FALSE
chr10	46550352	G	A	ENST00000374314	ENSG00000204175	GPRIN2	FALSE	FALSE
chr10	46550372	G	C	ENST00000374314	ENSG00000204175	GPRIN2	FALSE	FALSE
chr10	46550372	G	T	ENST00000374314	ENSG00000204175	GPRIN2	FALSE	FALSE
chr10	46550385	G	A	ENST00000374314	ENSG00000204175	GPRIN2	FALSE	FALSE
chr10	46550416	A	T	ENST00000374314	ENSG00000204175	GPRIN2	FALSE	FALSE
chr10	46550464	C	T	ENST00000374314	ENSG00000204175	GPRIN2	FALSE	FALSE
chr10	46550465	C	T	ENST00000374314	ENSG00000204175	GPRIN2	FALSE	FALSE
chr10	46550467	C	T	ENST00000374314	ENSG00000204175	GPRIN2	FALSE	FALSE
chr10	46550468	C	T	ENST00000374314	ENSG00000204175	GPRIN2	FALSE	FALSE
chr10	46550478	C	A	ENST00000374314	ENSG00000204175	GPRIN2	FALSE	FALSE
chr10	46550490	G	A	ENST00000374314	ENSG00000204175	GPRIN2	FALSE	FALSE
chr10	46550496	T	A	ENST00000374314	ENSG00000204175	GPRIN2	FALSE	FALSE
chr10	46550520	T	A	ENST00000374314	ENSG00000204175	GPRIN2	FALSE	FALSE
chr10	46550529	C	A	ENST00000374314	ENSG00000204175	GPRIN2	FALSE	FALSE
chr10	46550544	C	A	ENST00000374314	ENSG00000204175	GPRIN2	FALSE	FALSE
chr10	46550547	C	A	ENST00000374314	ENSG00000204175	GPRIN2	FALSE	FALSE
chr10	46550550	C	A	ENST00000374314	ENSG00000204175	GPRIN2	FALSE	FALSE
chr10	46550559	G	A	ENST00000374314	ENSG00000204175	GPRIN2	FALSE	FALSE
chr10	46550565	T	A	ENST00000374314	ENSG00000204175	GPRIN2	FALSE	FALSE
chr10	46550577	C	A	ENST00000374314	ENSG00000204175	GPRIN2	FALSE	FALSE
chr10	46550586	G	A	ENST00000374314	ENSG00000204175	GPRIN2	FALSE	FALSE
chr10	46550592	G	A	ENST00000374314	ENSG00000204175	GPRIN2	FALSE	FALSE
chr10	46550593	C	T	ENST00000374314	ENSG00000204175	GPRIN2	FALSE	FALSE
chr10	46550594	C	T	ENST00000374314	ENSG00000204175	GPRIN2	FALSE	FALSE
chr10	46550616	T	A	ENST00000374314	ENSG00000204175	GPRIN2	FALSE	FALSE
chr10	46550625	C	A	ENST00000374314	ENSG00000204175	GPRIN2	FALSE	FALSE
chr10	46550634	G	A	ENST00000374314	ENSG00000204175	GPRIN2	FALSE	FALSE
chr10	46550637	C	A	ENST00000374314	ENSG00000204175	GPRIN2	FALSE	FALSE
chr10	46550646	C	A	ENST00000374314	ENSG00000204175	GPRIN2	FALSE	FALSE
chr10	46550670	G	A	ENST00000374314	ENSG00000204175	GPRIN2	FALSE	FALSE
chr10	46550682	G	A	ENST00000374314	ENSG00000204175	GPRIN2	FALSE	FALSE
chr10	46550704	C	T	ENST00000374314	ENSG00000204175	GPRIN2	FALSE	FALSE
chr10	46550705	C	T	ENST00000374314	ENSG00000204175	GPRIN2	FALSE	FALSE
chr10	46550718	C	A	ENST00000374314	ENSG00000204175	GPRIN2	FALSE	FALSE
chr10	46550743	C	A	ENST00000374314	ENSG00000204175	GPRIN2	TRUE	FALSE
chr10	46550743	C	G	ENST00000374314	ENSG00000204175	GPRIN2	TRUE	FALSE
chr10	46550743	C	T	ENST00000374314	ENSG00000204175	GPRIN2	TRUE	FALSE
chr10	46550744	T	A	ENST00000374314	ENSG00000204175	GPRIN2	TRUE	FALSE
chr10	46550744	T	C	ENST00000374314	ENSG00000204175	GPRIN2	TRUE	FALSE
chr10	46550744	T	G	ENST00000374314	ENSG00000204175	GPRIN2	TRUE	FALSE
chr10	46554583	A	C	ENST00000374314	ENSG00000204175	GPRIN2	TRUE	FALSE
chr10	46554583	A	G	ENST00000374314	ENSG00000204175	GPRIN2	TRUE	FALSE
chr10	46554583	A	T	ENST00000374314	ENSG00000204175	GPRIN2	TRUE	FALSE
chr10	46554584	C	A	ENST00000374314	ENSG00000204175	GPRIN2	TRUE	FALSE
chr10	46554584	C	G	ENST00000374314	ENSG00000204175	GPRIN2	TRUE	FALSE
chr10	46554584	C	T	ENST00000374314	ENSG00000204175	GPRIN2	TRUE	FALSE
chr10	46554696	C	A	ENST00000374314	ENSG00000204175	GPRIN2	TRUE	FALSE
chr10	46554696	C	G	ENST00000374314	ENSG00000204175	GPRIN2	TRUE	FALSE
chr10	46554696	C	T	ENST00000374314	ENSG00000204175	GPRIN2	FALSE	FALSE
chr10	46554697	T	A	ENST00000374314	ENSG00000204175	GPRIN2	TRUE	FALSE
chr10	46554697	T	C	ENST00000374314	ENSG00000204175	GPRIN2	FALSE	FALSE
chr10	46554697	T	G	ENST00000374314	ENSG00000204175	GPRIN2	TRUE	FALSE
chr10	46556496	A	C	ENST00000374314	ENSG00000204175	GPRIN2	FALSE	FALSE
chr10	46556496	A	G	ENST00000374314	ENSG00000204175	GPRIN2	FALSE	FALSE
chr10	46556496	A	T	ENST00000374314	ENSG00000204175	GPRIN2	FALSE	FALSE
chr10	46556497	C	A	ENST00000374314	ENSG00000204175	GPRIN2	FALSE	FALSE
chr10	46556497	C	G	ENST00000374314	ENSG00000204175	GPRIN2	FALSE	FALSE
chr10	46556497	C	T	ENST00000374314	ENSG00000204175	GPRIN2	FALSE	FALSE
chr10	46579175	G	T	ENST00000374321	ENSG00000204176	SYT15	FALSE	FALSE
chr10	46579176	G	A	ENST00000374321	ENSG00000204176	SYT15	TRUE	FALSE
chr10	46579176	G	C	ENST00000374321	ENSG00000204176	SYT15	TRUE	FALSE
chr10	46579176	G	T	ENST00000374321	ENSG00000204176	SYT15	TRUE	FALSE
chr10	46579177	T	A	ENST00000374321	ENSG00000204176	SYT15	TRUE	FALSE
chr10	46579177	T	C	ENST00000374321	ENSG00000204176	SYT15	TRUE	FALSE
chr10	46579177	T	G	ENST00000374321	ENSG00000204176	SYT15	TRUE	FALSE
chr10	46580162	A	C	ENST00000374321	ENSG00000204176	SYT15	FALSE	FALSE
chr10	46580162	A	G	ENST00000374321	ENSG00000204176	SYT15	FALSE	FALSE
chr10	46580162	A	T	ENST00000374321	ENSG00000204176	SYT15	FALSE	FALSE
chr10	46580163	G	A	ENST00000374321	ENSG00000204176	SYT15	FALSE	FALSE
chr10	46580163	G	C	ENST00000374321	ENSG00000204176	SYT15	TRUE	FALSE
chr10	46580163	G	T	ENST00000374321	ENSG00000204176	SYT15	FALSE	FALSE
chr10	46580166	C	T	ENST00000374321	ENSG00000204176	SYT15	FALSE	FALSE
chr10	46580218	T	A	ENST00000374321	ENSG00000204176	SYT15		FALSE
chr10	46580234	C	A	ENST00000374321	ENSG00000204176	SYT15
chr10	46580237	T	A	ENST00000374321	ENSG00000204176	SYT15
chr10	46580242	G	A	ENST00000374321	ENSG00000204176	SYT15
chr10	46580243	G	A	ENST00000374321	ENSG00000204176	SYT15
chr10	46580244	A	T	ENST00000374321	ENSG00000204176	SYT15
chr10	46580255	T	A	ENST00000374321	ENSG00000204176	SYT15
chr10	46580270	T	A	ENST00000374321	ENSG00000204176	SYT15
chr10	46580270	T	G	ENST00000374321	ENSG00000204176	SYT15
chr10	46580271	G	T	ENST00000374321	ENSG00000204176	SYT15
chr10	46580274	G	T	ENST00000374321	ENSG00000204176	SYT15
chr10	46580322	C	T	ENST00000374321	ENSG00000204176	SYT15
chr10	46580339	C	A	ENST00000374321	ENSG00000204176	SYT15
chr10	46580340	C	T	ENST00000374321	ENSG00000204176	SYT15
chr10	46580358	C	T	ENST00000374321	ENSG00000204176	SYT15
chr10	46580369	G	A	ENST00000374321	ENSG00000204176	SYT15	TRUE	FALSE
chr10	46580369	G	C	ENST00000374321	ENSG00000204176	SYT15	TRUE	FALSE
chr10	46580369	G	T	ENST00000374321	ENSG00000204176	SYT15	TRUE	FALSE
chr10	46580370	T	A	ENST00000374321	ENSG00000204176	SYT15	TRUE	FALSE
chr10	46580370	T	C	ENST00000374321	ENSG00000204176	SYT15	TRUE	FALSE
chr10	46580370	T	G	ENST00000374321	ENSG00000204176	SYT15	TRUE	FALSE
chr10	46580892	A	C	ENST00000374321	ENSG00000204176	SYT15	FALSE	FALSE
chr10	46580892	A	G	ENST00000374321	ENSG00000204176	SYT15	FALSE	FALSE
chr10	46580892	A	T	ENST00000374321	ENSG00000204176	SYT15	FALSE	FALSE
chr10	46580893	G	A	ENST00000374321	ENSG00000204176	SYT15	FALSE	FALSE
chr10	46580893	G	C	ENST00000374321	ENSG00000204176	SYT15	FALSE	FALSE
chr10	46580893	G	T	ENST00000374321	ENSG00000204176	SYT15	FALSE	FALSE
chr10	46580931	C	T	ENST00000374321	ENSG00000204176	SYT15
chr10	46580937	C	T	ENST00000374321	ENSG00000204176	SYT15
chr10	46580944	G	A	ENST00000374321	ENSG00000204176	SYT15
chr10	46580945	G	A	ENST00000374321	ENSG00000204176	SYT15
chr10	46580961	G	T	ENST00000374321	ENSG00000204176	SYT15
chr10	46580964	G	T	ENST00000374321	ENSG00000204176	SYT15
chr10	46580968	G	A	ENST00000374321	ENSG00000204176	SYT15
chr10	46580969	G	A	ENST00000374321	ENSG00000204176	SYT15
chr10	46580983	G	A	ENST00000374321	ENSG00000204176	SYT15
chr10	46580984	G	A	ENST00000374321	ENSG00000204176	SYT15
chr10	46580993	C	A	ENST00000374321	ENSG00000204176	SYT15
chr10	46581001	C	A	ENST00000374321	ENSG00000204176	SYT15
chr10	46581001	C	G	ENST00000374321	ENSG00000204176	SYT15
chr10	46581003	G	T	ENST00000374321	ENSG00000204176	SYT15
chr10	46581036	G	T	ENST00000374321	ENSG00000204176	SYT15
chr10	46581037	G	A	ENST00000374321	ENSG00000204176	SYT15	TRUE	FALSE
chr10	46581037	G	C	ENST00000374321	ENSG00000204176	SYT15	TRUE	FALSE
chr10	46581037	G	T	ENST00000374321	ENSG00000204176	SYT15	TRUE	FALSE
chr10	46581038	T	A	ENST00000374321	ENSG00000204176	SYT15	TRUE	FALSE
chr10	46581038	T	C	ENST00000374321	ENSG00000204176	SYT15	TRUE	FALSE
chr10	46581038	T	G	ENST00000374321	ENSG00000204176	SYT15	TRUE	FALSE
chr10	46581894	A	C	ENST00000374321	ENSG00000204176	SYT15	TRUE	FALSE
chr10	46581894	A	G	ENST00000374321	ENSG00000204176	SYT15	TRUE	FALSE
chr10	46581894	A	T	ENST00000374321	ENSG00000204176	SYT15	TRUE	FALSE
chr10	46581895	G	A	ENST00000374321	ENSG00000204176	SYT15	TRUE	FALSE
chr10	46581895	G	C	ENST00000374321	ENSG00000204176	SYT15	TRUE	FALSE
chr10	46581895	G	T	ENST00000374321	ENSG00000204176	SYT15	TRUE	FALSE
chr10	46581906	T	A	ENST00000374321	ENSG00000204176	SYT15
chr10	46581928	G	T	ENST00000374321	ENSG00000204176	SYT15
chr10	46581936	C	A	ENST00000374321	ENSG00000204176	SYT15
chr10	46581936	C	G	ENST00000374321	ENSG00000204176	SYT15
chr10	46581937	A	T	ENST00000374321	ENSG00000204176	SYT15
chr10	46581946	G	T	ENST00000374321	ENSG00000204176	SYT15
chr10	46581952	A	T	ENST00000374321	ENSG00000204176	SYT15
chr10	46581958	G	T	ENST00000374321	ENSG00000204176	SYT15
chr10	46581981	C	A	ENST00000374321	ENSG00000204176	SYT15
chr10	46581995	G	A	ENST00000374321	ENSG00000204176	SYT15
chr10	46581996	G	A	ENST00000374321	ENSG00000204176	SYT15
chr10	46582001	C	A	ENST00000374321	ENSG00000204176	SYT15
chr10	46582006	G	T	ENST00000374321	ENSG00000204176	SYT15
chr10	46582011	T	A	ENST00000374321	ENSG00000204176	SYT15
chr10	46582011	T	G	ENST00000374321	ENSG00000204176	SYT15
chr10	46582012	G	T	ENST00000374321	ENSG00000204176	SYT15
chr10	46582015	C	T	ENST00000374321	ENSG00000204176	SYT15
chr10	46582018	G	T	ENST00000374321	ENSG00000204176	SYT15
chr10	46582024	G	T	ENST00000374321	ENSG00000204176	SYT15
chr10	46582043	T	A	ENST00000374321	ENSG00000204176	SYT15
chr10	46582048	A	T	ENST00000374321	ENSG00000204176	SYT15
chr10	46582054	C	T	ENST00000374321	ENSG00000204176	SYT15
chr10	46582063	C	T	ENST00000374321	ENSG00000204176	SYT15
chr10	46582073	C	A	ENST00000374321	ENSG00000204176	SYT15
chr10	46582075	G	T	ENST00000374321	ENSG00000204176	SYT15
chr10	46582083	C	A	ENST00000374321	ENSG00000204176	SYT15
chr10	46582096	A	T	ENST00000374321	ENSG00000204176	SYT15
chr10	46582104	C	A	ENST00000374321	ENSG00000204176	SYT15
chr10	46582104	C	G	ENST00000374321	ENSG00000204176	SYT15
chr10	46582117	G	T	ENST00000374321	ENSG00000204176	SYT15
chr10	46582132	C	T	ENST00000374321	ENSG00000204176	SYT15
chr10	46582138	A	T	ENST00000374321	ENSG00000204176	SYT15
chr10	46582144	A	T	ENST00000374321	ENSG00000204176	SYT15
chr10	46582150	A	T	ENST00000374321	ENSG00000204176	SYT15
chr10	46582165	C	T	ENST00000374321	ENSG00000204176	SYT15
chr10	46582174	G	T	ENST00000374321	ENSG00000204176	SYT15
chr10	46582189	C	T	ENST00000374321	ENSG00000204176	SYT15
chr10	46582192	G	A	ENST00000374321	ENSG00000204176	SYT15	TRUE	FALSE
chr10	46582192	G	C	ENST00000374321	ENSG00000204176	SYT15	TRUE	FALSE
chr10	46582192	G	T	ENST00000374321	ENSG00000204176	SYT15	TRUE	FALSE
chr10	46582193	T	A	ENST00000374321	ENSG00000204176	SYT15	TRUE	FALSE
chr10	46582193	T	C	ENST00000374321	ENSG00000204176	SYT15	TRUE	FALSE
chr10	46582193	T	G	ENST00000374321	ENSG00000204176	SYT15	TRUE	FALSE
chr10	46583730	A	C	ENST00000374321	ENSG00000204176	SYT15	TRUE	FALSE
chr10	46583730	A	G	ENST00000374321	ENSG00000204176	SYT15	TRUE	FALSE
chr10	46583730	A	T	ENST00000374321	ENSG00000204176	SYT15	TRUE	FALSE
chr10	46583731	G	A	ENST00000374321	ENSG00000204176	SYT15	TRUE	FALSE
chr10	46583731	G	C	ENST00000374321	ENSG00000204176	SYT15	TRUE	FALSE
chr10	46583731	G	T	ENST00000374321	ENSG00000204176	SYT15	TRUE	FALSE
chr10	46583741	A	T	ENST00000374321	ENSG00000204176	SYT15
chr10	46583753	C	T	ENST00000374321	ENSG00000204176	SYT15
chr10	46583765	A	T	ENST00000374321	ENSG00000204176	SYT15
chr10	46583779	C	A	ENST00000374321	ENSG00000204176	SYT15
chr10	46583779	C	G	ENST00000374321	ENSG00000204176	SYT15
chr10	46583792	C	T	ENST00000374321	ENSG00000204176	SYT15
chr10	46583798	A	T	ENST00000374321	ENSG00000204176	SYT15
chr10	46583804	C	T	ENST00000374321	ENSG00000204176	SYT15
chr10	46583816	C	T	ENST00000374321	ENSG00000204176	SYT15
chr10	46583832	T	A	ENST00000374321	ENSG00000204176	SYT15
chr10	46583834	A	T	ENST00000374321	ENSG00000204176	SYT15
chr10	46583840	G	T	ENST00000374321	ENSG00000204176	SYT15
chr10	46583860	C	A	ENST00000374321	ENSG00000204176	SYT15
chr10	46583874	G	A	ENST00000374321	ENSG00000204176	SYT15
chr10	46583875	G	A	ENST00000374321	ENSG00000204176	SYT15
chr10	46583876	A	T	ENST00000374321	ENSG00000204176	SYT15
chr10	46583885	G	T	ENST00000374321	ENSG00000204176	SYT15
chr10	46583891	G	T	ENST00000374321	ENSG00000204176	SYT15
chr10	46583900	G	T	ENST00000374321	ENSG00000204176	SYT15
chr10	46583903	G	A	ENST00000374321	ENSG00000204176	SYT15	TRUE	FALSE
chr10	46583903	G	C	ENST00000374321	ENSG00000204176	SYT15	TRUE	FALSE
chr10	46583903	G	T	ENST00000374321	ENSG00000204176	SYT15	TRUE	FALSE
chr10	46583904	T	A	ENST00000374321	ENSG00000204176	SYT15	TRUE	FALSE
chr10	46583904	T	C	ENST00000374321	ENSG00000204176	SYT15	TRUE	FALSE
chr10	46583904	T	G	ENST00000374321	ENSG00000204176	SYT15	TRUE	FALSE
chr10	46584493	A	C	ENST00000374321	ENSG00000204176	SYT15	TRUE	FALSE
chr10	46584493	A	G	ENST00000374321	ENSG00000204176	SYT15	TRUE	FALSE
chr10	46584493	A	T	ENST00000374321	ENSG00000204176	SYT15	TRUE	FALSE
chr10	46584494	G	A	ENST00000374321	ENSG00000204176	SYT15	TRUE	FALSE
chr10	46584494	G	C	ENST00000374321	ENSG00000204176	SYT15	TRUE	FALSE
chr10	46584494	G	T	ENST00000374321	ENSG00000204176	SYT15	TRUE	FALSE
chr10	46584502	C	A	ENST00000374321	ENSG00000204176	SYT15
chr10	46584504	G	T	ENST00000374321	ENSG00000204176	SYT15
chr10	46584519	C	T	ENST00000374321	ENSG00000204176	SYT15
chr10	46584527	C	A	ENST00000374321	ENSG00000204176	SYT15
chr10	46584536	C	A	ENST00000374321	ENSG00000204176	SYT15
chr10	46584536	C	G	ENST00000374321	ENSG00000204176	SYT15
chr10	46584545	C	A	ENST00000374321	ENSG00000204176	SYT15
chr10	46584545	C	G	ENST00000374321	ENSG00000204176	SYT15
chr10	46584579	A	T	ENST00000374321	ENSG00000204176	SYT15
chr10	46584594	C	T	ENST00000374321	ENSG00000204176	SYT15
chr10	46584597	G	T	ENST00000374321	ENSG00000204176	SYT15
chr10	46584603	A	T	ENST00000374321	ENSG00000204176	SYT15
chr10	46584616	G	A	ENST00000374321	ENSG00000204176	SYT15	TRUE	FALSE
chr10	46584616	G	C	ENST00000374321	ENSG00000204176	SYT15	TRUE	FALSE
chr10	46584616	G	T	ENST00000374321	ENSG00000204176	SYT15	TRUE	FALSE
chr10	46584617	T	A	ENST00000374321	ENSG00000204176	SYT15	TRUE	FALSE
chr10	46584617	T	C	ENST00000374321	ENSG00000204176	SYT15	TRUE	FALSE
chr10	46584617	T	G	ENST00000374321	ENSG00000204176	SYT15	TRUE	FALSE
chr10	46585596	A	C	ENST00000374321	ENSG00000204176	SYT15	TRUE	FALSE
chr10	46585596	A	G	ENST00000374321	ENSG00000204176	SYT15	TRUE	FALSE
chr10	46585596	A	T	ENST00000374321	ENSG00000204176	SYT15	TRUE	FALSE
chr10	46585597	G	A	ENST00000374321	ENSG00000204176	SYT15	TRUE	FALSE
chr10	46585597	G	C	ENST00000374321	ENSG00000204176	SYT15	TRUE	FALSE
chr10	46585597	G	T	ENST00000374321	ENSG00000204176	SYT15	TRUE	FALSE
chr10	46585609	A	T	ENST00000374321	ENSG00000204176	SYT15
chr10	46585633	A	T	ENST00000374321	ENSG00000204176	SYT15
chr10	46585642	A	T	ENST00000374321	ENSG00000204176	SYT15
chr10	46585647	C	A	ENST00000374321	ENSG00000204176	SYT15
chr10	46585648	A	T	ENST00000374321	ENSG00000204176	SYT15
chr10	46585651	A	T	ENST00000374321	ENSG00000204176	SYT15
chr10	46585658	C	A	ENST00000374321	ENSG00000204176	SYT15
chr10	46585658	C	G	ENST00000374321	ENSG00000204176	SYT15
chr10	46585689	C	A	ENST00000374321	ENSG00000204176	SYT15
chr10	46585689	C	G	ENST00000374321	ENSG00000204176	SYT15
chr10	46585693	G	T	ENST00000374321	ENSG00000204176	SYT15
chr10	46585708	A	T	ENST00000374321	ENSG00000204176	SYT15
chr10	46585723	G	T	ENST00000374321	ENSG00000204176	SYT15
chr10	46585759	C	T	ENST00000374321	ENSG00000204176	SYT15
chr10	46585768	G	T	ENST00000374321	ENSG00000204176	SYT15
chr10	46585777	A	T	ENST00000374321	ENSG00000204176	SYT15
chr10	46585778	G	A	ENST00000374321	ENSG00000204176	SYT15	TRUE	FALSE
chr10	46585778	G	C	ENST00000374321	ENSG00000204176	SYT15	TRUE	FALSE
chr10	46585778	G	T	ENST00000374321	ENSG00000204176	SYT15	TRUE	FALSE
chr10	46585779	T	A	ENST00000374321	ENSG00000204176	SYT15	TRUE	FALSE
chr10	46585779	T	C	ENST00000374321	ENSG00000204176	SYT15	TRUE	FALSE
chr10	46585779	T	G	ENST00000374321	ENSG00000204176	SYT15	TRUE	FALSE
chr10	46587503	A	C	ENST00000374321	ENSG00000204176	SYT15	TRUE	FALSE
chr10	46587503	A	G	ENST00000374321	ENSG00000204176	SYT15	TRUE	FALSE
chr10	46587503	A	T	ENST00000374321	ENSG00000204176	SYT15	TRUE	FALSE
chr10	46587504	G	A	ENST00000374321	ENSG00000204176	SYT15	TRUE	FALSE
chr10	46587504	G	C	ENST00000374321	ENSG00000204176	SYT15	TRUE	FALSE
chr10	46587504	G	T	ENST00000374321	ENSG00000204176	SYT15	TRUE	FALSE
chr10	46587510	C	T	ENST00000374321	ENSG00000204176	SYT15
chr10	46587513	C	T	ENST00000374321	ENSG00000204176	SYT15
chr10	46587522	C	T	ENST00000374321	ENSG00000204176	SYT15
chr10	46587542	C	A	ENST00000374321	ENSG00000204176	SYT15
chr10	46587542	C	G	ENST00000374321	ENSG00000204176	SYT15
chr10	46587548	C	A	ENST00000374321	ENSG00000204176	SYT15
chr10	46587548	C	G	ENST00000374321	ENSG00000204176	SYT15
chr10	46587558	A	T	ENST00000374321	ENSG00000204176	SYT15
chr10	46587561	G	T	ENST00000374321	ENSG00000204176	SYT15
chr10	46587567	G	T	ENST00000374321	ENSG00000204176	SYT15
chr10	46587574	G	A	ENST00000374321	ENSG00000204176	SYT15
chr10	46587575	G	A	ENST00000374321	ENSG00000204176	SYT15
chr10	46587579	G	T	ENST00000374321	ENSG00000204176	SYT15
chr10	46587591	A	T	ENST00000374321	ENSG00000204176	SYT15
chr10	46587597	A	T	ENST00000374321	ENSG00000204176	SYT15
chr10	46587600	G	T	ENST00000374321	ENSG00000204176	SYT15
chr10	46587609	A	T	ENST00000374321	ENSG00000204176	SYT15
chr10	46587616	G	A	ENST00000374321	ENSG00000204176	SYT15
chr10	46587617	G	A	ENST00000374321	ENSG00000204176	SYT15
chr10	46587629	C	A	ENST00000374321	ENSG00000204176	SYT15
chr10	46587639	G	T	ENST00000374321	ENSG00000204176	SYT15
chr10	46911502	G	A	ENST00000374339	ENSG00000204179	PTPN20	FALSE	FALSE
chr10	46911502	G	C	ENST00000374339	ENSG00000204179	PTPN20	FALSE	FALSE
chr10	46911502	G	T	ENST00000374339	ENSG00000204179	PTPN20	FALSE	FALSE
chr10	46911503	T	A	ENST00000374339	ENSG00000204179	PTPN20	FALSE	FALSE
chr10	46911503	T	C	ENST00000374339	ENSG00000204179	PTPN20	FALSE	FALSE
chr10	46911503	T	G	ENST00000374339	ENSG00000204179	PTPN20	FALSE	FALSE
chr10	46932375	A	C	ENST00000374339	ENSG00000204179	PTPN20	FALSE	FALSE
chr10	46932375	A	G	ENST00000374339	ENSG00000204179	PTPN20	FALSE	FALSE
chr10	46932375	A	T	ENST00000374339	ENSG00000204179	PTPN20	FALSE	FALSE
chr10	46932376	G	A	ENST00000374339	ENSG00000204179	PTPN20	FALSE	FALSE
chr10	46932376	G	C	ENST00000374339	ENSG00000204179	PTPN20	FALSE	FALSE
chr10	46932376	G	T	ENST00000374339	ENSG00000204179	PTPN20	FALSE	FALSE
chr10	46932507	C	A	ENST00000374339	ENSG00000204179	PTPN20	FALSE	FALSE
chr10	46932507	C	G	ENST00000374339	ENSG00000204179	PTPN20	FALSE	FALSE
chr10	46932521	A	T	ENST00000374339	ENSG00000204179	PTPN20	FALSE	FALSE
chr10	46932527	G	T	ENST00000374339	ENSG00000204179	PTPN20	FALSE	FALSE
chr10	46932534	G	A	ENST00000374339	ENSG00000204179	PTPN20	FALSE	FALSE
chr10	46932534	G	C	ENST00000374339	ENSG00000204179	PTPN20	FALSE	FALSE
chr10	46932534	G	T	ENST00000374339	ENSG00000204179	PTPN20	FALSE	FALSE
chr10	46932535	T	A	ENST00000374339	ENSG00000204179	PTPN20	FALSE	FALSE
chr10	46932535	T	C	ENST00000374339	ENSG00000204179	PTPN20	FALSE	FALSE
chr10	46932535	T	G	ENST00000374339	ENSG00000204179	PTPN20	FALSE	FALSE
chr10	46940621	A	C	ENST00000374339	ENSG00000204179	PTPN20	FALSE	FALSE
chr10	46940621	A	G	ENST00000374339	ENSG00000204179	PTPN20	FALSE	FALSE
chr10	46940621	A	T	ENST00000374339	ENSG00000204179	PTPN20	FALSE	FALSE
chr10	46940622	G	A	ENST00000374339	ENSG00000204179	PTPN20	FALSE	FALSE
chr10	46940622	G	C	ENST00000374339	ENSG00000204179	PTPN20	FALSE	FALSE
chr10	46940622	G	T	ENST00000374339	ENSG00000204179	PTPN20	FALSE	FALSE
chr10	46940633	T	A	ENST00000374339	ENSG00000204179	PTPN20	FALSE	FALSE
chr10	46940633	T	G	ENST00000374339	ENSG00000204179	PTPN20	FALSE	FALSE
chr10	46940634	G	T	ENST00000374339	ENSG00000204179	PTPN20	FALSE	FALSE
chr10	46940637	G	T	ENST00000374339	ENSG00000204179	PTPN20	FALSE	FALSE
chr10	46940649	G	T	ENST00000374339	ENSG00000204179	PTPN20		FALSE
chr10	46940655	G	T	ENST00000374339	ENSG00000204179	PTPN20		FALSE
chr10	46940662	T	A	ENST00000374339	ENSG00000204179	PTPN20
chr10	46940673	G	T	ENST00000374339	ENSG00000204179	PTPN20
chr10	46940680	T	A	ENST00000374339	ENSG00000204179	PTPN20
chr10	46940686	C	A	ENST00000374339	ENSG00000204179	PTPN20
chr10	46940686	C	G	ENST00000374339	ENSG00000204179	PTPN20
chr10	46940689	C	A	ENST00000374339	ENSG00000204179	PTPN20
chr10	46940689	C	G	ENST00000374339	ENSG00000204179	PTPN20
chr10	46940694	C	T	ENST00000374339	ENSG00000204179	PTPN20
chr10	46940697	G	T	ENST00000374339	ENSG00000204179	PTPN20
chr10	46940709	A	T	ENST00000374339	ENSG00000204179	PTPN20
chr10	46940713	C	A	ENST00000374339	ENSG00000204179	PTPN20
chr10	46940713	C	G	ENST00000374339	ENSG00000204179	PTPN20
chr10	46940715	A	T	ENST00000374339	ENSG00000204179	PTPN20
chr10	46940718	G	A	ENST00000374339	ENSG00000204179	PTPN20	TRUE	FALSE
chr10	46940718	G	C	ENST00000374339	ENSG00000204179	PTPN20	TRUE	FALSE
chr10	46940718	G	T	ENST00000374339	ENSG00000204179	PTPN20	TRUE	FALSE
chr10	46940719	T	A	ENST00000374339	ENSG00000204179	PTPN20	TRUE	FALSE
chr10	46940719	T	C	ENST00000374339	ENSG00000204179	PTPN20	TRUE	FALSE
chr10	46940719	T	G	ENST00000374339	ENSG00000204179	PTPN20	TRUE	FALSE
chr10	46943916	A	C	ENST00000374339	ENSG00000204179	PTPN20	TRUE	FALSE
chr10	46943916	A	G	ENST00000374339	ENSG00000204179	PTPN20	TRUE	FALSE
chr10	46943916	A	T	ENST00000374339	ENSG00000204179	PTPN20	TRUE	FALSE
chr10	46943917	G	A	ENST00000374339	ENSG00000204179	PTPN20	TRUE	FALSE
chr10	46943917	G	C	ENST00000374339	ENSG00000204179	PTPN20	TRUE	FALSE
chr10	46943917	G	T	ENST00000374339	ENSG00000204179	PTPN20	TRUE	FALSE
chr10	46943924	G	T	ENST00000374339	ENSG00000204179	PTPN20
chr10	46943930	A	T	ENST00000374339	ENSG00000204179	PTPN20
chr10	46943940	C	A	ENST00000374339	ENSG00000204179	PTPN20
chr10	46943940	C	G	ENST00000374339	ENSG00000204179	PTPN20
chr10	46943942	G	T	ENST00000374339	ENSG00000204179	PTPN20
chr10	46943945	A	T	ENST00000374339	ENSG00000204179	PTPN20
chr10	46943951	A	T	ENST00000374339	ENSG00000204179	PTPN20
chr10	46943986	T	A	ENST00000374339	ENSG00000204179	PTPN20
chr10	46943986	T	G	ENST00000374339	ENSG00000204179	PTPN20
chr10	46943987	G	T	ENST00000374339	ENSG00000204179	PTPN20
chr10	46943999	G	T	ENST00000374339	ENSG00000204179	PTPN20
chr10	46944002	G	T	ENST00000374339	ENSG00000204179	PTPN20
chr10	46944009	C	A	ENST00000374339	ENSG00000204179	PTPN20
chr10	46944009	C	G	ENST00000374339	ENSG00000204179	PTPN20
chr10	46944011	G	T	ENST00000374339	ENSG00000204179	PTPN20
chr10	46944016	G	A	ENST00000374339	ENSG00000204179	PTPN20	TRUE	FALSE
chr10	46944016	G	C	ENST00000374339	ENSG00000204179	PTPN20	TRUE	FALSE
chr10	46944016	G	T	ENST00000374339	ENSG00000204179	PTPN20	TRUE	FALSE
chr10	46944017	T	A	ENST00000374339	ENSG00000204179	PTPN20	TRUE	FALSE
chr10	46944017	T	C	ENST00000374339	ENSG00000204179	PTPN20	TRUE	FALSE
chr10	46944017	T	G	ENST00000374339	ENSG00000204179	PTPN20	TRUE	FALSE
chr10	46946561	A	C	ENST00000374339	ENSG00000204179	PTPN20	TRUE	FALSE
chr10	46946561	A	G	ENST00000374339	ENSG00000204179	PTPN20	TRUE	FALSE
chr10	46946561	A	T	ENST00000374339	ENSG00000204179	PTPN20	TRUE	FALSE
chr10	46946562	G	A	ENST00000374339	ENSG00000204179	PTPN20	TRUE	FALSE
chr10	46946562	G	C	ENST00000374339	ENSG00000204179	PTPN20	TRUE	FALSE
chr10	46946562	G	T	ENST00000374339	ENSG00000204179	PTPN20	TRUE	FALSE
chr10	46946583	G	A	ENST00000374339	ENSG00000204179	PTPN20
chr10	46946584	G	A	ENST00000374339	ENSG00000204179	PTPN20
chr10	46946591	A	T	ENST00000374339	ENSG00000204179	PTPN20
chr10	46946603	A	T	ENST00000374339	ENSG00000204179	PTPN20
chr10	46946606	A	T	ENST00000374339	ENSG00000204179	PTPN20
chr10	46946616	G	A	ENST00000374339	ENSG00000204179	PTPN20
chr10	46946617	G	A	ENST00000374339	ENSG00000204179	PTPN20
chr10	46946624	G	T	ENST00000374339	ENSG00000204179	PTPN20
chr10	46946630	G	T	ENST00000374339	ENSG00000204179	PTPN20
chr10	46946633	G	T	ENST00000374339	ENSG00000204179	PTPN20
chr10	46946649	C	A	ENST00000374339	ENSG00000204179	PTPN20
chr10	46946649	C	G	ENST00000374339	ENSG00000204179	PTPN20
chr10	46946651	C	T	ENST00000374339	ENSG00000204179	PTPN20
chr10	46946676	G	A	ENST00000374339	ENSG00000204179	PTPN20	TRUE	FALSE
chr10	46946676	G	C	ENST00000374339	ENSG00000204179	PTPN20	TRUE	FALSE
chr10	46946676	G	T	ENST00000374339	ENSG00000204179	PTPN20	TRUE	FALSE
chr10	46946677	T	A	ENST00000374339	ENSG00000204179	PTPN20	TRUE	FALSE
chr10	46946677	T	C	ENST00000374339	ENSG00000204179	PTPN20	TRUE	FALSE
chr10	46946677	T	G	ENST00000374339	ENSG00000204179	PTPN20	TRUE	FALSE
chr10	46964984	A	C	ENST00000374339	ENSG00000204179	PTPN20	TRUE	FALSE
chr10	46964984	A	G	ENST00000374339	ENSG00000204179	PTPN20	TRUE	FALSE
chr10	46964984	A	T	ENST00000374339	ENSG00000204179	PTPN20	TRUE	FALSE
chr10	46964985	G	A	ENST00000374339	ENSG00000204179	PTPN20	TRUE	FALSE
chr10	46964985	G	C	ENST00000374339	ENSG00000204179	PTPN20	TRUE	FALSE
chr10	46964985	G	T	ENST00000374339	ENSG00000204179	PTPN20	TRUE	FALSE
chr10	46964994	A	T	ENST00000374339	ENSG00000204179	PTPN20
chr10	46965006	G	T	ENST00000374339	ENSG00000204179	PTPN20
chr10	46965009	G	T	ENST00000374339	ENSG00000204179	PTPN20
chr10	46965012	G	T	ENST00000374339	ENSG00000204179	PTPN20
chr10	46965021	C	T	ENST00000374339	ENSG00000204179	PTPN20
chr10	46965025	T	A	ENST00000374339	ENSG00000204179	PTPN20
chr10	46965030	C	T	ENST00000374339	ENSG00000204179	PTPN20
chr10	46965043	T	A	ENST00000374339	ENSG00000204179	PTPN20
chr10	46965043	T	G	ENST00000374339	ENSG00000204179	PTPN20
chr10	46965060	G	T	ENST00000374339	ENSG00000204179	PTPN20
chr10	46965063	C	T	ENST00000374339	ENSG00000204179	PTPN20
chr10	46965075	A	T	ENST00000374339	ENSG00000204179	PTPN20
chr10	46965083	T	A	ENST00000374339	ENSG00000204179	PTPN20
chr10	46965085	T	A	ENST00000374339	ENSG00000204179	PTPN20
chr10	46965087	A	T	ENST00000374339	ENSG00000204179	PTPN20
chr10	46965096	G	T	ENST00000374339	ENSG00000204179	PTPN20
chr10	46965099	G	T	ENST00000374339	ENSG00000204179	PTPN20
chr10	46965102	A	T	ENST00000374339	ENSG00000204179	PTPN20
chr10	46965116	T	A	ENST00000374339	ENSG00000204179	PTPN20
chr10	46965116	T	G	ENST00000374339	ENSG00000204179	PTPN20
chr10	46965126	C	T	ENST00000374339	ENSG00000204179	PTPN20
chr10	46965129	G	T	ENST00000374339	ENSG00000204179	PTPN20
chr10	46965138	G	A	ENST00000374339	ENSG00000204179	PTPN20	TRUE	FALSE
chr10	46965138	G	C	ENST00000374339	ENSG00000204179	PTPN20	TRUE	FALSE
chr10	46965138	G	T	ENST00000374339	ENSG00000204179	PTPN20	TRUE	FALSE
chr10	46965139	T	A	ENST00000374339	ENSG00000204179	PTPN20	TRUE	FALSE
chr10	46965139	T	C	ENST00000374339	ENSG00000204179	PTPN20	TRUE	FALSE
chr10	46965139	T	G	ENST00000374339	ENSG00000204179	PTPN20	TRUE	FALSE
chr10	46967955	A	C	ENST00000374339	ENSG00000204179	PTPN20	FALSE	FALSE
chr10	46967955	A	G	ENST00000374339	ENSG00000204179	PTPN20	FALSE	FALSE
chr10	46967955	A	T	ENST00000374339	ENSG00000204179	PTPN20	FALSE	FALSE
chr10	46967956	G	A	ENST00000374339	ENSG00000204179	PTPN20	FALSE	FALSE
chr10	46967956	G	C	ENST00000374339	ENSG00000204179	PTPN20	FALSE	FALSE
chr10	46967956	G	T	ENST00000374339	ENSG00000204179	PTPN20	FALSE	FALSE
chr10	46967961	T	A	ENST00000374339	ENSG00000204179	PTPN20
chr10	46967961	T	G	ENST00000374339	ENSG00000204179	PTPN20
chr10	46967963	G	T	ENST00000374339	ENSG00000204179	PTPN20
chr10	46967969	A	T	ENST00000374339	ENSG00000204179	PTPN20
chr10	46967984	G	T	ENST00000374339	ENSG00000204179	PTPN20
chr10	46968002	C	T	ENST00000374339	ENSG00000204179	PTPN20
chr10	46968014	A	T	ENST00000374339	ENSG00000204179	PTPN20
chr10	46968017	G	T	ENST00000374339	ENSG00000204179	PTPN20
chr10	46968020	A	T	ENST00000374339	ENSG00000204179	PTPN20
chr10	46968026	A	T	ENST00000374339	ENSG00000204179	PTPN20
chr10	46968031	C	A	ENST00000374339	ENSG00000204179	PTPN20
chr10	46968031	C	G	ENST00000374339	ENSG00000204179	PTPN20
chr10	46968032	C	T	ENST00000374339	ENSG00000204179	PTPN20
chr10	46968048	G	A	ENST00000374339	ENSG00000204179	PTPN20	FALSE	FALSE
chr10	46968048	G	C	ENST00000374339	ENSG00000204179	PTPN20	FALSE	FALSE
chr10	46968048	G	T	ENST00000374339	ENSG00000204179	PTPN20	FALSE	FALSE
chr10	46968049	T	A	ENST00000374339	ENSG00000204179	PTPN20	FALSE	FALSE
chr10	46968049	T	C	ENST00000374339	ENSG00000204179	PTPN20	FALSE	FALSE
chr10	46968049	T	G	ENST00000374339	ENSG00000204179	PTPN20	FALSE	FALSE
chr10	46984228	A	C	ENST00000374339	ENSG00000204179	PTPN20	FALSE	FALSE
chr10	46984228	A	G	ENST00000374339	ENSG00000204179	PTPN20	FALSE	FALSE
chr10	46984228	A	T	ENST00000374339	ENSG00000204179	PTPN20	FALSE	FALSE
chr10	46984229	G	A	ENST00000374339	ENSG00000204179	PTPN20	FALSE	FALSE
chr10	46984229	G	C	ENST00000374339	ENSG00000204179	PTPN20	FALSE	FALSE
chr10	46984229	G	T	ENST00000374339	ENSG00000204179	PTPN20	FALSE	FALSE
chr10	46984231	T	A	ENST00000374339	ENSG00000204179	PTPN20
chr10	46984231	T	G	ENST00000374339	ENSG00000204179	PTPN20
chr10	46984236	C	A	ENST00000374339	ENSG00000204179	PTPN20
chr10	46984236	C	G	ENST00000374339	ENSG00000204179	PTPN20
chr10	46984253	G	T	ENST00000374339	ENSG00000204179	PTPN20
chr10	46984256	A	T	ENST00000374339	ENSG00000204179	PTPN20
chr10	46984262	A	T	ENST00000374339	ENSG00000204179	PTPN20
chr10	46984270	C	A	ENST00000374339	ENSG00000204179	PTPN20
chr10	46984270	C	G	ENST00000374339	ENSG00000204179	PTPN20
chr10	46984285	T	A	ENST00000374339	ENSG00000204179	PTPN20
chr10	46984285	T	G	ENST00000374339	ENSG00000204179	PTPN20
chr10	46984289	A	T	ENST00000374339	ENSG00000204179	PTPN20
chr10	46984303	T	A	ENST00000374339	ENSG00000204179	PTPN20
chr10	46984304	G	T	ENST00000374339	ENSG00000204179	PTPN20
chr10	46984307	G	T	ENST00000374339	ENSG00000204179	PTPN20
chr10	46984310	G	T	ENST00000374339	ENSG00000204179	PTPN20
chr10	46984315	T	A	ENST00000374339	ENSG00000204179	PTPN20
chr10	46984315	T	G	ENST00000374339	ENSG00000204179	PTPN20
chr10	46984321	T	A	ENST00000374339	ENSG00000204179	PTPN20
chr10	46984321	T	G	ENST00000374339	ENSG00000204179	PTPN20
chr10	46984331	C	T	ENST00000374339	ENSG00000204179	PTPN20
chr10	46984334	G	T	ENST00000374339	ENSG00000204179	PTPN20
chr10	46984365	G	A	ENST00000374339	ENSG00000204179	PTPN20
chr10	46984366	G	A	ENST00000374339	ENSG00000204179	PTPN20
chr10	46984367	C	T	ENST00000374339	ENSG00000204179	PTPN20
chr10	46984377	T	A	ENST00000374339	ENSG00000204179	PTPN20
chr10	46984379	G	T	ENST00000374339	ENSG00000204179	PTPN20
chr10	46984389	C	A	ENST00000374339	ENSG00000204179	PTPN20
chr10	46984389	C	G	ENST00000374339	ENSG00000204179	PTPN20
chr10	46984412	A	T	ENST00000374339	ENSG00000204179	PTPN20
chr10	46984415	G	T	ENST00000374339	ENSG00000204179	PTPN20
chr10	46984421	G	T	ENST00000374339	ENSG00000204179	PTPN20
chr10	46984427	G	T	ENST00000374339	ENSG00000204179	PTPN20
chr10	46984436	A	T	ENST00000374339	ENSG00000204179	PTPN20
chr10	46984441	C	A	ENST00000374339	ENSG00000204179	PTPN20
chr10	46984444	C	A	ENST00000374339	ENSG00000204179	PTPN20
chr10	46984444	C	G	ENST00000374339	ENSG00000204179	PTPN20
chr10	46984450	C	A	ENST00000374339	ENSG00000204179	PTPN20
chr10	46984450	C	G	ENST00000374339	ENSG00000204179	PTPN20
chr10	46984452	G	A	ENST00000374339	ENSG00000204179	PTPN20
chr10	46984453	G	A	ENST00000374339	ENSG00000204179	PTPN20
chr10	46984466	A	T	ENST00000374339	ENSG00000204179	PTPN20
chr10	46984469	A	T	ENST00000374339	ENSG00000204179	PTPN20
chr10	46984476	T	A	ENST00000374339	ENSG00000204179	PTPN20
chr10	46984478	G	T	ENST00000374339	ENSG00000204179	PTPN20
chr10	46984482	T	A	ENST00000374339	ENSG00000204179	PTPN20
chr10	46984484	A	T	ENST00000374339	ENSG00000204179	PTPN20
chr10	46984505	G	T	ENST00000374339	ENSG00000204179	PTPN20
chr10	46984513	C	A	ENST00000374339	ENSG00000204179	PTPN20
chr10	46984513	C	G	ENST00000374339	ENSG00000204179	PTPN20
chr10	46984514	C	T	ENST00000374339	ENSG00000204179	PTPN20
chr10	46984523	C	T	ENST00000374339	ENSG00000204179	PTPN20
chr10	46984528	T	A	ENST00000374339	ENSG00000204179	PTPN20
chr10	46984528	T	G	ENST00000374339	ENSG00000204179	PTPN20
chr10	46984538	C	T	ENST00000374339	ENSG00000204179	PTPN20
chr10	46984547	C	T	ENST00000374339	ENSG00000204179	PTPN20
chr10	46984556	G	T	ENST00000374339	ENSG00000204179	PTPN20
chr10	46984559	A	T	ENST00000374339	ENSG00000204179	PTPN20
chr10	46984565	G	A	ENST00000374339	ENSG00000204179	PTPN20	TRUE	FALSE
chr10	46984565	G	C	ENST00000374339	ENSG00000204179	PTPN20	TRUE	FALSE
chr10	46984565	G	T	ENST00000374339	ENSG00000204179	PTPN20	TRUE	FALSE
chr10	46984566	T	A	ENST00000374339	ENSG00000204179	PTPN20	TRUE	FALSE
chr10	46984566	T	C	ENST00000374339	ENSG00000204179	PTPN20	TRUE	FALSE
chr10	46984566	T	G	ENST00000374339	ENSG00000204179	PTPN20	TRUE	FALSE
chr10	46987338	A	C	ENST00000374339	ENSG00000204179	PTPN20	TRUE	FALSE
chr10	46987338	A	G	ENST00000374339	ENSG00000204179	PTPN20	TRUE	FALSE
chr10	46987338	A	T	ENST00000374339	ENSG00000204179	PTPN20	TRUE	FALSE
chr10	46987339	G	A	ENST00000374339	ENSG00000204179	PTPN20	TRUE	FALSE
chr10	46987339	G	C	ENST00000374339	ENSG00000204179	PTPN20	TRUE	FALSE
chr10	46987339	G	T	ENST00000374339	ENSG00000204179	PTPN20	TRUE	FALSE
chr10	46987343	G	T	ENST00000374339	ENSG00000204179	PTPN20
chr10	46987361	A	T	ENST00000374339	ENSG00000204179	PTPN20
chr10	46987364	C	T	ENST00000374339	ENSG00000204179	PTPN20
chr10	46987368	T	A	ENST00000374339	ENSG00000204179	PTPN20
chr10	46987370	C	T	ENST00000374339	ENSG00000204179	PTPN20
chr10	46987379	A	T	ENST00000374339	ENSG00000204179	PTPN20
chr10	46987383	G	A	ENST00000374339	ENSG00000204179	PTPN20
chr10	46987384	G	A	ENST00000374339	ENSG00000204179	PTPN20
chr10	46987407	C	A	ENST00000374339	ENSG00000204179	PTPN20
chr10	46987407	C	G	ENST00000374339	ENSG00000204179	PTPN20
chr10	46987424	A	T	ENST00000374339	ENSG00000204179	PTPN20
chr10	46987429	T	A	ENST00000374339	ENSG00000204179	PTPN20
chr10	46987429	T	G	ENST00000374339	ENSG00000204179	PTPN20
chr10	46987438	T	A	ENST00000374339	ENSG00000204179	PTPN20
chr10	46987438	T	G	ENST00000374339	ENSG00000204179	PTPN20
chr10	46987445	A	T	ENST00000374339	ENSG00000204179	PTPN20
chr10	46987460	G	T	ENST00000374339	ENSG00000204179	PTPN20
chr10	46987480	C	A	ENST00000374339	ENSG00000204179	PTPN20
chr10	46987516	T	A	ENST00000374339	ENSG00000204179	PTPN20
chr10	46987534	T	A	ENST00000374339	ENSG00000204179	PTPN20
chr10	46987544	A	T	ENST00000374339	ENSG00000204179	PTPN20
chr10	46987552	T	A	ENST00000374339	ENSG00000204179	PTPN20
chr10	46987554	C	A	ENST00000374339	ENSG00000204179	PTPN20
chr10	46987554	C	G	ENST00000374339	ENSG00000204179	PTPN20
chr10	46987556	G	A	ENST00000374339	ENSG00000204179	PTPN20	TRUE	FALSE
chr10	46987556	G	C	ENST00000374339	ENSG00000204179	PTPN20	TRUE	FALSE
chr10	46987556	G	T	ENST00000374339	ENSG00000204179	PTPN20	TRUE	FALSE
chr10	46987557	T	A	ENST00000374339	ENSG00000204179	PTPN20	TRUE	FALSE
chr10	46987557	T	C	ENST00000374339	ENSG00000204179	PTPN20	TRUE	FALSE
chr10	46987557	T	G	ENST00000374339	ENSG00000204179	PTPN20	TRUE	FALSE
chr10	46999910	A	C	ENST00000374339	ENSG00000204179	PTPN20	TRUE	FALSE
chr10	46999910	A	G	ENST00000374339	ENSG00000204179	PTPN20	TRUE	FALSE
chr10	46999910	A	T	ENST00000374339	ENSG00000204179	PTPN20	TRUE	FALSE
chr10	46999911	G	A	ENST00000374339	ENSG00000204179	PTPN20	TRUE	FALSE
chr10	46999911	G	C	ENST00000374339	ENSG00000204179	PTPN20	TRUE	FALSE
chr10	46999911	G	T	ENST00000374339	ENSG00000204179	PTPN20	TRUE	FALSE
chr10	46999936	C	T	ENST00000374339	ENSG00000204179	PTPN20	FALSE	FALSE
chr10	46999942	A	T	ENST00000374339	ENSG00000204179	PTPN20
chr10	46999945	G	T	ENST00000374339	ENSG00000204179	PTPN20	FALSE	FALSE
chr10	46999948	C	T	ENST00000374339	ENSG00000204179	PTPN20	FALSE	FALSE
chr10	46999966	C	T	ENST00000374339	ENSG00000204179	PTPN20	FALSE	FALSE
chr10	46999972	A	T	ENST00000374339	ENSG00000204179	PTPN20	FALSE	FALSE
chr10	46999975	G	A	ENST00000374339	ENSG00000204179	PTPN20	TRUE	FALSE
chr10	46999975	G	C	ENST00000374339	ENSG00000204179	PTPN20	TRUE	FALSE
chr10	46999975	G	T	ENST00000374339	ENSG00000204179	PTPN20	TRUE	FALSE
chr10	46999976	T	A	ENST00000374339	ENSG00000204179	PTPN20	TRUE	FALSE
chr10	46999976	T	C	ENST00000374339	ENSG00000204179	PTPN20	TRUE	FALSE
chr10	46999976	T	G	ENST00000374339	ENSG00000204179	PTPN20	TRUE	FALSE
chr10	47000674	A	C	ENST00000374339	ENSG00000204179	PTPN20	FALSE	FALSE
chr10	47000674	A	G	ENST00000374339	ENSG00000204179	PTPN20	FALSE	FALSE
chr10	47000674	A	T	ENST00000374339	ENSG00000204179	PTPN20	FALSE	FALSE
chr10	47000675	G	A	ENST00000374339	ENSG00000204179	PTPN20	FALSE	FALSE
chr10	47000675	G	C	ENST00000374339	ENSG00000204179	PTPN20	FALSE	FALSE
chr10	47000675	G	T	ENST00000374339	ENSG00000204179	PTPN20	FALSE	FALSE
chr10	47000676	G	T	ENST00000374339	ENSG00000204179	PTPN20	FALSE	FALSE
chr10	47000679	C	T	ENST00000374339	ENSG00000204179	PTPN20	FALSE	FALSE
chr10	47000684	T	A	ENST00000374339	ENSG00000204179	PTPN20	FALSE	FALSE
chr10	47000684	T	G	ENST00000374339	ENSG00000204179	PTPN20	FALSE	FALSE
chr10	47000693	T	A	ENST00000374339	ENSG00000204179	PTPN20	FALSE	FALSE
chr10	47000696	C	A	ENST00000374339	ENSG00000204179	PTPN20	FALSE	FALSE
chr10	47000696	C	G	ENST00000374339	ENSG00000204179	PTPN20	FALSE	FALSE
chr10	47000709	G	T	ENST00000374339	ENSG00000204179	PTPN20	FALSE	FALSE
chr10	47000721	A	T	ENST00000374339	ENSG00000204179	PTPN20	FALSE	FALSE
chr10	47000734	T	A	ENST00000374339	ENSG00000204179	PTPN20	FALSE	FALSE
chr10	47300682	G	T	ENST00000580279	ENSG00000266524	GDF10	FALSE	FALSE
chr10	47300694	C	T	ENST00000580279	ENSG00000266524	GDF10	FALSE	FALSE
chr10	47300719	T	A	ENST00000580279	ENSG00000266524	GDF10	TRUE	FALSE
chr10	47300731	T	A	ENST00000580279	ENSG00000266524	GDF10	TRUE	TRUE
chr10	47300770	G	A	ENST00000580279	ENSG00000266524	GDF10	TRUE	TRUE
chr10	47300771	G	A	ENST00000580279	ENSG00000266524	GDF10	TRUE	TRUE
chr10	47300802	C	T	ENST00000580279	ENSG00000266524	GDF10	TRUE	TRUE
chr10	47300820	C	T	ENST00000580279	ENSG00000266524	GDF10	TRUE	TRUE
chr10	47300851	T	A	ENST00000580279	ENSG00000266524	GDF10	TRUE	TRUE
chr10	47300865	C	T	ENST00000580279	ENSG00000266524	GDF10	TRUE	TRUE
chr10	47300900	T	A	ENST00000580279	ENSG00000266524	GDF10	TRUE	TRUE
chr10	47300900	T	G	ENST00000580279	ENSG00000266524	GDF10	TRUE	TRUE
chr10	47300901	G	T	ENST00000580279	ENSG00000266524	GDF10	TRUE	TRUE
chr10	47300904	A	T	ENST00000580279	ENSG00000266524	GDF10	TRUE	TRUE
chr10	47300909	C	A	ENST00000580279	ENSG00000266524	GDF10	TRUE	TRUE
chr10	47300909	C	G	ENST00000580279	ENSG00000266524	GDF10	TRUE	TRUE
chr10	47300916	C	T	ENST00000580279	ENSG00000266524	GDF10	TRUE	TRUE
chr10	47300931	G	T	ENST00000580279	ENSG00000266524	GDF10	TRUE	TRUE
chr10	47300970	G	T	ENST00000580279	ENSG00000266524	GDF10	TRUE	TRUE
chr10	47300971	G	A	ENST00000580279	ENSG00000266524	GDF10	TRUE	FALSE
chr10	47300971	G	C	ENST00000580279	ENSG00000266524	GDF10	TRUE	FALSE
chr10	47300971	G	T	ENST00000580279	ENSG00000266524	GDF10	TRUE	FALSE
chr10	47300972	T	A	ENST00000580279	ENSG00000266524	GDF10	TRUE	FALSE
chr10	47300972	T	C	ENST00000580279	ENSG00000266524	GDF10	FALSE	FALSE
chr10	47300972	T	G	ENST00000580279	ENSG00000266524	GDF10	TRUE	FALSE
chr10	47309794	A	C	ENST00000580279	ENSG00000266524	GDF10	TRUE	FALSE
chr10	47309794	A	G	ENST00000580279	ENSG00000266524	GDF10	TRUE	FALSE
chr10	47309794	A	T	ENST00000580279	ENSG00000266524	GDF10	TRUE	FALSE
chr10	47309795	G	A	ENST00000580279	ENSG00000266524	GDF10	TRUE	FALSE
chr10	47309795	G	C	ENST00000580279	ENSG00000266524	GDF10	TRUE	FALSE
chr10	47309795	G	T	ENST00000580279	ENSG00000266524	GDF10	TRUE	FALSE
chr10	47309807	C	T	ENST00000580279	ENSG00000266524	GDF10	TRUE	TRUE
chr10	47309810	A	T	ENST00000580279	ENSG00000266524	GDF10	TRUE	TRUE
chr10	47309821	T	A	ENST00000580279	ENSG00000266524	GDF10	TRUE	TRUE
chr10	47309821	T	G	ENST00000580279	ENSG00000266524	GDF10	TRUE	TRUE
chr10	47309843	C	T	ENST00000580279	ENSG00000266524	GDF10	TRUE	TRUE
chr10	47309850	C	A	ENST00000580279	ENSG00000266524	GDF10	TRUE	TRUE
chr10	47309852	G	T	ENST00000580279	ENSG00000266524	GDF10	TRUE	TRUE
chr10	47309884	C	A	ENST00000580279	ENSG00000266524	GDF10	TRUE	TRUE
chr10	47309884	C	G	ENST00000580279	ENSG00000266524	GDF10	TRUE	TRUE
chr10	47309886	C	A	ENST00000580279	ENSG00000266524	GDF10	TRUE	TRUE
chr10	47309886	C	G	ENST00000580279	ENSG00000266524	GDF10	TRUE	TRUE
chr10	47309888	G	T	ENST00000580279	ENSG00000266524	GDF10	TRUE	TRUE
chr10	47309901	G	A	ENST00000580279	ENSG00000266524	GDF10	TRUE	TRUE
chr10	47309902	G	A	ENST00000580279	ENSG00000266524	GDF10	TRUE	TRUE
chr10	47309906	C	T	ENST00000580279	ENSG00000266524	GDF10	TRUE	TRUE
chr10	47309915	G	T	ENST00000580279	ENSG00000266524	GDF10	TRUE	TRUE
chr10	47309926	C	A	ENST00000580279	ENSG00000266524	GDF10	TRUE	TRUE
chr10	47309927	A	T	ENST00000580279	ENSG00000266524	GDF10	TRUE	TRUE
chr10	47309939	A	T	ENST00000580279	ENSG00000266524	GDF10	TRUE	TRUE
chr10	47309949	C	A	ENST00000580279	ENSG00000266524	GDF10	TRUE	TRUE
chr10	47309949	C	G	ENST00000580279	ENSG00000266524	GDF10	TRUE	TRUE
chr10	47309984	C	T	ENST00000580279	ENSG00000266524	GDF10	TRUE	TRUE
chr10	47310009	C	A	ENST00000580279	ENSG00000266524	GDF10	TRUE	TRUE
chr10	47310011	C	T	ENST00000580279	ENSG00000266524	GDF10	TRUE	TRUE
chr10	47310026	C	T	ENST00000580279	ENSG00000266524	GDF10	TRUE	TRUE
chr10	47310078	G	A	ENST00000580279	ENSG00000266524	GDF10	TRUE	TRUE
chr10	47310079	G	A	ENST00000580279	ENSG00000266524	GDF10	TRUE	TRUE
chr10	47310080	C	T	ENST00000580279	ENSG00000266524	GDF10	TRUE	TRUE
chr10	47310086	A	T	ENST00000580279	ENSG00000266524	GDF10	TRUE	TRUE
chr10	47310107	A	T	ENST00000580279	ENSG00000266524	GDF10	TRUE	TRUE
chr10	47310128	G	T	ENST00000580279	ENSG00000266524	GDF10	TRUE	TRUE
chr10	47310146	C	T	ENST00000580279	ENSG00000266524	GDF10	TRUE	TRUE
chr10	47310158	G	T	ENST00000580279	ENSG00000266524	GDF10	TRUE	TRUE
chr10	47310161	G	T	ENST00000580279	ENSG00000266524	GDF10	TRUE	TRUE
chr10	47310196	T	A	ENST00000580279	ENSG00000266524	GDF10	TRUE	TRUE
chr10	47310196	T	G	ENST00000580279	ENSG00000266524	GDF10	TRUE	TRUE
chr10	47310205	C	A	ENST00000580279	ENSG00000266524	GDF10	TRUE	TRUE
chr10	47310205	C	G	ENST00000580279	ENSG00000266524	GDF10	TRUE	TRUE
chr10	47310217	T	A	ENST00000580279	ENSG00000266524	GDF10	TRUE	TRUE
chr10	47310217	T	G	ENST00000580279	ENSG00000266524	GDF10	TRUE	TRUE
chr10	47310237	C	A	ENST00000580279	ENSG00000266524	GDF10	TRUE	TRUE
chr10	47310239	G	T	ENST00000580279	ENSG00000266524	GDF10	TRUE	TRUE
chr10	47310266	C	T	ENST00000580279	ENSG00000266524	GDF10	TRUE	TRUE
chr10	47310269	A	T	ENST00000580279	ENSG00000266524	GDF10	TRUE	TRUE
chr10	47310274	C	A	ENST00000580279	ENSG00000266524	GDF10	TRUE	TRUE
chr10	47310274	C	G	ENST00000580279	ENSG00000266524	GDF10	TRUE	TRUE
chr10	47310290	G	T	ENST00000580279	ENSG00000266524	GDF10	TRUE	TRUE
chr10	47310299	G	T	ENST00000580279	ENSG00000266524	GDF10	TRUE	TRUE
chr10	47310324	C	A	ENST00000580279	ENSG00000266524	GDF10	TRUE	TRUE
chr10	47310324	C	G	ENST00000580279	ENSG00000266524	GDF10	TRUE	TRUE
chr10	47310344	C	T	ENST00000580279	ENSG00000266524	GDF10	TRUE	TRUE
chr10	47310353	C	T	ENST00000580279	ENSG00000266524	GDF10	TRUE	TRUE
chr10	47310371	C	T	ENST00000580279	ENSG00000266524	GDF10	TRUE	TRUE
chr10	47310380	G	T	ENST00000580279	ENSG00000266524	GDF10	TRUE	TRUE
chr10	47310398	G	T	ENST00000580279	ENSG00000266524	GDF10	TRUE	TRUE
chr10	47310422	C	T	ENST00000580279	ENSG00000266524	GDF10	TRUE	TRUE
chr10	47310434	A	T	ENST00000580279	ENSG00000266524	GDF10	TRUE	TRUE
chr10	47310440	C	T	ENST00000580279	ENSG00000266524	GDF10	TRUE	TRUE
chr10	47310447	G	A	ENST00000580279	ENSG00000266524	GDF10	TRUE	TRUE
chr10	47310448	G	A	ENST00000580279	ENSG00000266524	GDF10	TRUE	TRUE
chr10	47310470	A	T	ENST00000580279	ENSG00000266524	GDF10	TRUE	TRUE
chr10	47310488	A	T	ENST00000580279	ENSG00000266524	GDF10	TRUE	TRUE
chr10	47310500	A	T	ENST00000580279	ENSG00000266524	GDF10	TRUE	TRUE
chr10	47310503	A	T	ENST00000580279	ENSG00000266524	GDF10	TRUE	TRUE
chr10	47310509	C	T	ENST00000580279	ENSG00000266524	GDF10	TRUE	TRUE
chr10	47310512	G	T	ENST00000580279	ENSG00000266524	GDF10	TRUE	TRUE
chr10	47310531	C	A	ENST00000580279	ENSG00000266524	GDF10	TRUE	TRUE
chr10	47310533	C	T	ENST00000580279	ENSG00000266524	GDF10	TRUE	TRUE
chr10	47310551	G	T	ENST00000580279	ENSG00000266524	GDF10	TRUE	TRUE
chr10	47310554	A	T	ENST00000580279	ENSG00000266524	GDF10	TRUE	TRUE
chr10	47310563	C	T	ENST00000580279	ENSG00000266524	GDF10	TRUE	TRUE
chr10	47310566	A	T	ENST00000580279	ENSG00000266524	GDF10	TRUE	TRUE
chr10	47310578	A	T	ENST00000580279	ENSG00000266524	GDF10	TRUE	TRUE
chr10	47310581	C	T	ENST00000580279	ENSG00000266524	GDF10	TRUE	TRUE
chr10	47310585	G	A	ENST00000580279	ENSG00000266524	GDF10	TRUE	TRUE
chr10	47310586	G	A	ENST00000580279	ENSG00000266524	GDF10	TRUE	TRUE
chr10	47310590	G	T	ENST00000580279	ENSG00000266524	GDF10	TRUE	TRUE
chr10	47310604	C	A	ENST00000580279	ENSG00000266524	GDF10	TRUE	TRUE
chr10	47310616	C	A	ENST00000580279	ENSG00000266524	GDF10	TRUE	TRUE
chr10	47310616	C	G	ENST00000580279	ENSG00000266524	GDF10	TRUE	TRUE
chr10	47310620	A	T	ENST00000580279	ENSG00000266524	GDF10	TRUE	TRUE
chr10	47310645	G	A	ENST00000580279	ENSG00000266524	GDF10	TRUE	TRUE
chr10	47310646	G	A	ENST00000580279	ENSG00000266524	GDF10	TRUE	TRUE
chr10	47310650	G	T	ENST00000580279	ENSG00000266524	GDF10	TRUE	TRUE
chr10	47310654	G	A	ENST00000580279	ENSG00000266524	GDF10	TRUE	TRUE
chr10	47310655	G	A	ENST00000580279	ENSG00000266524	GDF10	TRUE	TRUE
chr10	47310663	C	A	ENST00000580279	ENSG00000266524	GDF10	TRUE	TRUE
chr10	47310663	C	G	ENST00000580279	ENSG00000266524	GDF10	TRUE	TRUE
chr10	47310668	A	T	ENST00000580279	ENSG00000266524	GDF10	TRUE	TRUE
chr10	47310685	C	A	ENST00000580279	ENSG00000266524	GDF10	FALSE	FALSE
chr10	47310685	C	G	ENST00000580279	ENSG00000266524	GDF10	FALSE	FALSE
chr10	47310688	C	A	ENST00000580279	ENSG00000266524	GDF10	FALSE	FALSE
chr10	47310688	C	G	ENST00000580279	ENSG00000266524	GDF10	FALSE	FALSE
chr10	47310691	C	A	ENST00000580279	ENSG00000266524	GDF10	FALSE	FALSE
chr10	47310695	G	T	ENST00000580279	ENSG00000266524	GDF10	FALSE	FALSE
chr10	47310703	T	A	ENST00000580279	ENSG00000266524	GDF10	FALSE	FALSE
chr10	47310704	G	T	ENST00000580279	ENSG00000266524	GDF10	FALSE	FALSE
chr10	47310719	A	T	ENST00000580279	ENSG00000266524	GDF10	FALSE	FALSE
chr10	47310722	G	A	ENST00000580279	ENSG00000266524	GDF10	FALSE	FALSE
chr10	47310722	G	C	ENST00000580279	ENSG00000266524	GDF10	FALSE	FALSE
chr10	47310722	G	T	ENST00000580279	ENSG00000266524	GDF10	FALSE	FALSE
chr10	47310723	T	A	ENST00000580279	ENSG00000266524	GDF10	FALSE	FALSE
chr10	47310723	T	C	ENST00000580279	ENSG00000266524	GDF10	FALSE	FALSE
chr10	47310723	T	G	ENST00000580279	ENSG00000266524	GDF10	FALSE	FALSE
chr10	47312599	A	C	ENST00000580279	ENSG00000266524	GDF10	TRUE	FALSE
chr10	47312599	A	G	ENST00000580279	ENSG00000266524	GDF10	TRUE	FALSE
chr10	47312599	A	T	ENST00000580279	ENSG00000266524	GDF10	TRUE	FALSE
chr10	47312600	G	A	ENST00000580279	ENSG00000266524	GDF10	TRUE	FALSE
chr10	47312600	G	C	ENST00000580279	ENSG00000266524	GDF10	TRUE	FALSE
chr10	47312600	G	T	ENST00000580279	ENSG00000266524	GDF10	TRUE	FALSE
chr10	47312631	C	T	ENST00000580279	ENSG00000266524	GDF10	FALSE	FALSE
chr10	47312673	G	T	ENST00000580279	ENSG00000266524	GDF10	FALSE	FALSE
chr10	47312681	C	A	ENST00000580279	ENSG00000266524	GDF10	FALSE	FALSE
chr10	47312684	T	A	ENST00000580279	ENSG00000266524	GDF10	FALSE	FALSE
chr10	47312694	A	T	ENST00000580279	ENSG00000266524	GDF10	FALSE	FALSE
chr10	47312727	G	T	ENST00000580279	ENSG00000266524	GDF10	FALSE	FALSE
chr10	47312748	A	T	ENST00000580279	ENSG00000266524	GDF10	FALSE	FALSE
chr10	47312756	C	A	ENST00000580279	ENSG00000266524	GDF10	FALSE	FALSE
chr10	47312756	C	G	ENST00000580279	ENSG00000266524	GDF10	FALSE	FALSE
chr10	47312780	T	A	ENST00000580279	ENSG00000266524	GDF10	FALSE	FALSE
chr10	47312786	C	A	ENST00000580279	ENSG00000266524	GDF10	FALSE	FALSE
chr10	47322674	T	A	ENST00000581492	ENSG00000263761	GDF2	FALSE	FALSE
chr10	47322688	G	A	ENST00000581492	ENSG00000263761	GDF2	FALSE	FALSE
chr10	47322689	G	A	ENST00000581492	ENSG00000263761	GDF2	FALSE	FALSE
chr10	47322729	C	T	ENST00000581492	ENSG00000263761	GDF2	TRUE	FALSE
chr10	47322735	A	T	ENST00000581492	ENSG00000263761	GDF2	TRUE	FALSE
chr10	47322744	C	T	ENST00000581492	ENSG00000263761	GDF2	TRUE	TRUE
chr10	47322751	G	A	ENST00000581492	ENSG00000263761	GDF2	TRUE	TRUE
chr10	47322752	G	A	ENST00000581492	ENSG00000263761	GDF2	TRUE	TRUE
chr10	47322753	G	T	ENST00000581492	ENSG00000263761	GDF2	TRUE	TRUE
chr10	47322756	C	T	ENST00000581492	ENSG00000263761	GDF2	TRUE	TRUE
chr10	47322771	G	T	ENST00000581492	ENSG00000263761	GDF2	TRUE	TRUE
chr10	47322801	G	T	ENST00000581492	ENSG00000263761	GDF2	TRUE	TRUE
chr10	47322816	G	T	ENST00000581492	ENSG00000263761	GDF2	TRUE	TRUE
chr10	47322834	A	T	ENST00000581492	ENSG00000263761	GDF2	TRUE	TRUE
chr10	47322846	G	T	ENST00000581492	ENSG00000263761	GDF2	TRUE	TRUE
chr10	47322855	A	T	ENST00000581492	ENSG00000263761	GDF2	TRUE	TRUE
chr10	47322898	C	A	ENST00000581492	ENSG00000263761	GDF2	TRUE	TRUE
chr10	47322900	C	T	ENST00000581492	ENSG00000263761	GDF2	TRUE	TRUE
chr10	47322906	A	T	ENST00000581492	ENSG00000263761	GDF2	TRUE	TRUE
chr10	47322918	G	T	ENST00000581492	ENSG00000263761	GDF2	TRUE	TRUE
chr10	47322927	C	T	ENST00000581492	ENSG00000263761	GDF2	TRUE	TRUE
chr10	47322932	C	A	ENST00000581492	ENSG00000263761	GDF2	TRUE	TRUE
chr10	47322932	C	G	ENST00000581492	ENSG00000263761	GDF2	TRUE	TRUE
chr10	47322947	C	A	ENST00000581492	ENSG00000263761	GDF2	TRUE	TRUE
chr10	47322947	C	G	ENST00000581492	ENSG00000263761	GDF2	TRUE	TRUE
chr10	47322956	C	A	ENST00000581492	ENSG00000263761	GDF2	TRUE	TRUE
chr10	47322956	C	G	ENST00000581492	ENSG00000263761	GDF2	TRUE	TRUE
chr10	47322966	A	T	ENST00000581492	ENSG00000263761	GDF2	FALSE	FALSE
chr10	47322970	C	A	ENST00000581492	ENSG00000263761	GDF2	FALSE	FALSE
chr10	47323011	G	T	ENST00000581492	ENSG00000263761	GDF2	FALSE	FALSE
chr10	47323015	G	A	ENST00000581492	ENSG00000263761	GDF2	TRUE	FALSE
chr10	47323015	G	C	ENST00000581492	ENSG00000263761	GDF2	TRUE	FALSE
chr10	47323015	G	T	ENST00000581492	ENSG00000263761	GDF2	TRUE	FALSE
chr10	47323016	T	A	ENST00000581492	ENSG00000263761	GDF2	TRUE	FALSE
chr10	47323016	T	C	ENST00000581492	ENSG00000263761	GDF2	TRUE	FALSE
chr10	47323016	T	G	ENST00000581492	ENSG00000263761	GDF2	TRUE	FALSE
chr10	47324839	A	C	ENST00000581492	ENSG00000263761	GDF2	TRUE	FALSE
chr10	47324839	A	G	ENST00000581492	ENSG00000263761	GDF2	TRUE	FALSE
chr10	47324839	A	T	ENST00000581492	ENSG00000263761	GDF2	TRUE	FALSE
chr10	47324840	G	A	ENST00000581492	ENSG00000263761	GDF2	TRUE	FALSE
chr10	47324840	G	C	ENST00000581492	ENSG00000263761	GDF2	TRUE	FALSE
chr10	47324840	G	T	ENST00000581492	ENSG00000263761	GDF2	TRUE	FALSE
chr10	47324864	G	T	ENST00000581492	ENSG00000263761	GDF2	FALSE	FALSE
chr10	47324879	C	T	ENST00000581492	ENSG00000263761	GDF2	FALSE	FALSE
chr10	47324882	A	T	ENST00000581492	ENSG00000263761	GDF2	FALSE	FALSE
chr10	47324892	T	A	ENST00000581492	ENSG00000263761	GDF2	FALSE	FALSE
chr10	47324921	G	T	ENST00000581492	ENSG00000263761	GDF2	FALSE	FALSE
chr10	47324924	C	T	ENST00000581492	ENSG00000263761	GDF2	FALSE	FALSE
chr10	47324933	A	T	ENST00000581492	ENSG00000263761	GDF2	FALSE	FALSE
chr10	47324939	G	T	ENST00000581492	ENSG00000263761	GDF2	FALSE	FALSE
chr10	47324945	C	T	ENST00000581492	ENSG00000263761	GDF2	FALSE	FALSE
chr10	47324953	T	A	ENST00000581492	ENSG00000263761	GDF2	FALSE	FALSE
chr10	47324953	T	G	ENST00000581492	ENSG00000263761	GDF2	FALSE	FALSE
chr10	47324962	T	A	ENST00000581492	ENSG00000263761	GDF2	FALSE	FALSE
chr10	47324963	C	T	ENST00000581492	ENSG00000263761	GDF2	FALSE	FALSE
chr10	47324993	A	T	ENST00000581492	ENSG00000263761	GDF2	FALSE	FALSE
chr10	47324996	G	T	ENST00000581492	ENSG00000263761	GDF2	FALSE	FALSE
chr10	47325013	T	A	ENST00000581492	ENSG00000263761	GDF2	FALSE	FALSE
chr10	47325013	T	G	ENST00000581492	ENSG00000263761	GDF2	FALSE	FALSE
chr10	47325026	G	T	ENST00000581492	ENSG00000263761	GDF2	FALSE	FALSE
chr10	47325039	G	A	ENST00000581492	ENSG00000263761	GDF2	FALSE	FALSE
chr10	47325040	G	A	ENST00000581492	ENSG00000263761	GDF2	FALSE	FALSE
chr10	47325053	G	T	ENST00000581492	ENSG00000263761	GDF2	FALSE	FALSE
chr10	47325059	A	T	ENST00000581492	ENSG00000263761	GDF2	FALSE	FALSE
chr10	47325077	C	T	ENST00000581492	ENSG00000263761	GDF2	FALSE	FALSE
chr10	47325086	C	T	ENST00000581492	ENSG00000263761	GDF2	FALSE	FALSE
chr10	47325092	G	T	ENST00000581492	ENSG00000263761	GDF2	FALSE	FALSE
chr10	47325099	G	A	ENST00000581492	ENSG00000263761	GDF2	FALSE	FALSE
chr10	47325100	G	A	ENST00000581492	ENSG00000263761	GDF2	FALSE	FALSE
chr10	47325101	G	T	ENST00000581492	ENSG00000263761	GDF2	FALSE	FALSE
chr10	47325108	T	A	ENST00000581492	ENSG00000263761	GDF2	FALSE	FALSE
chr10	47325110	G	T	ENST00000581492	ENSG00000263761	GDF2	FALSE	FALSE
chr10	47325128	A	T	ENST00000581492	ENSG00000263761	GDF2	FALSE	FALSE
chr10	47325135	G	A	ENST00000581492	ENSG00000263761	GDF2	FALSE	FALSE
chr10	47325136	G	A	ENST00000581492	ENSG00000263761	GDF2	FALSE	FALSE
chr10	47325155	A	T	ENST00000581492	ENSG00000263761	GDF2	FALSE	FALSE
chr10	47325161	A	T	ENST00000581492	ENSG00000263761	GDF2	FALSE	FALSE
chr10	47325167	A	T	ENST00000581492	ENSG00000263761	GDF2	FALSE	FALSE
chr10	47325173	G	T	ENST00000581492	ENSG00000263761	GDF2	FALSE	FALSE
chr10	47325185	G	T	ENST00000581492	ENSG00000263761	GDF2	FALSE	FALSE
chr10	47325197	A	T	ENST00000581492	ENSG00000263761	GDF2	FALSE	FALSE
chr10	47325205	C	A	ENST00000581492	ENSG00000263761	GDF2	FALSE	FALSE
chr10	47325239	A	T	ENST00000581492	ENSG00000263761	GDF2	FALSE	FALSE
chr10	47325290	A	T	ENST00000581492	ENSG00000263761	GDF2	FALSE	FALSE
chr10	47325293	G	T	ENST00000581492	ENSG00000263761	GDF2	FALSE	FALSE
chr10	47325305	G	T	ENST00000581492	ENSG00000263761	GDF2	FALSE	FALSE
chr10	47325314	G	T	ENST00000581492	ENSG00000263761	GDF2	FALSE	FALSE
chr10	47325329	G	T	ENST00000581492	ENSG00000263761	GDF2	FALSE	FALSE
chr10	47325332	C	T	ENST00000581492	ENSG00000263761	GDF2	FALSE	FALSE
chr10	47325335	G	T	ENST00000581492	ENSG00000263761	GDF2	FALSE	FALSE
chr10	47325347	A	T	ENST00000581492	ENSG00000263761	GDF2	FALSE	FALSE
chr10	47325350	A	T	ENST00000581492	ENSG00000263761	GDF2	FALSE	FALSE
chr10	47325359	A	T	ENST00000581492	ENSG00000263761	GDF2	FALSE	FALSE
chr10	47325374	G	T	ENST00000581492	ENSG00000263761	GDF2	FALSE	FALSE
chr10	47325383	G	T	ENST00000581492	ENSG00000263761	GDF2	FALSE	FALSE
chr10	47325395	G	T	ENST00000581492	ENSG00000263761	GDF2	FALSE	FALSE
chr10	47325398	G	T	ENST00000581492	ENSG00000263761	GDF2	FALSE	FALSE
chr10	47325429	C	A	ENST00000581492	ENSG00000263761	GDF2	FALSE	FALSE
chr10	47325435	T	A	ENST00000581492	ENSG00000263761	GDF2	FALSE	FALSE
chr10	47325435	T	G	ENST00000581492	ENSG00000263761	GDF2	FALSE	FALSE
chr10	47325446	A	T	ENST00000581492	ENSG00000263761	GDF2	FALSE	FALSE
chr10	47325475	T	A	ENST00000581492	ENSG00000263761	GDF2	FALSE	FALSE
chr10	47325476	C	T	ENST00000581492	ENSG00000263761	GDF2	FALSE	FALSE
chr10	47325479	A	T	ENST00000581492	ENSG00000263761	GDF2	FALSE	FALSE
chr10	47325503	G	T	ENST00000581492	ENSG00000263761	GDF2	FALSE	FALSE
chr10	47325516	G	A	ENST00000581492	ENSG00000263761	GDF2	FALSE	FALSE
chr10	47325517	G	A	ENST00000581492	ENSG00000263761	GDF2	FALSE	FALSE
chr10	47325525	G	A	ENST00000581492	ENSG00000263761	GDF2	FALSE	FALSE
chr10	47325526	G	A	ENST00000581492	ENSG00000263761	GDF2	FALSE	FALSE
chr10	47325539	A	T	ENST00000581492	ENSG00000263761	GDF2	FALSE	FALSE
chr10	47325542	G	T	ENST00000581492	ENSG00000263761	GDF2	FALSE	FALSE
chr10	47325547	T	A	ENST00000581492	ENSG00000263761	GDF2	FALSE	FALSE
chr10	47325547	T	G	ENST00000581492	ENSG00000263761	GDF2	FALSE	FALSE
chr10	47325548	G	T	ENST00000581492	ENSG00000263761	GDF2	FALSE	FALSE
chr10	47325556	C	A	ENST00000581492	ENSG00000263761	GDF2	FALSE	FALSE
chr10	47325556	C	G	ENST00000581492	ENSG00000263761	GDF2	FALSE	FALSE
chr10	47325557	G	T	ENST00000581492	ENSG00000263761	GDF2	FALSE	FALSE
chr10	47325562	T	A	ENST00000581492	ENSG00000263761	GDF2	FALSE	FALSE
chr10	47325563	A	T	ENST00000581492	ENSG00000263761	GDF2	FALSE	FALSE
chr10	47325574	C	A	ENST00000581492	ENSG00000263761	GDF2	FALSE	FALSE
chr10	47325585	T	A	ENST00000581492	ENSG00000263761	GDF2	FALSE	FALSE
chr10	47325608	A	T	ENST00000581492	ENSG00000263761	GDF2	FALSE	FALSE
chr10	47325623	C	T	ENST00000581492	ENSG00000263761	GDF2	FALSE	FALSE
chr10	47325641	A	T	ENST00000581492	ENSG00000263761	GDF2	FALSE	FALSE
chr10	47325653	A	T	ENST00000581492	ENSG00000263761	GDF2	FALSE	FALSE
chr10	47325662	A	T	ENST00000581492	ENSG00000263761	GDF2	FALSE	FALSE
chr10	47325670	C	A	ENST00000581492	ENSG00000263761	GDF2	FALSE	FALSE
chr10	47325673	T	A	ENST00000581492	ENSG00000263761	GDF2	FALSE	FALSE
chr10	47325683	A	T	ENST00000581492	ENSG00000263761	GDF2	FALSE	FALSE
chr10	47325709	C	A	ENST00000581492	ENSG00000263761	GDF2	FALSE	FALSE
chr10	47325709	C	G	ENST00000581492	ENSG00000263761	GDF2	FALSE	FALSE
chr10	47325710	A	T	ENST00000581492	ENSG00000263761	GDF2	FALSE	FALSE
chr10	47325737	A	T	ENST00000581492	ENSG00000263761	GDF2	FALSE	FALSE
chr10	47325742	C	A	ENST00000581492	ENSG00000263761	GDF2	FALSE	FALSE
chr10	47325742	C	G	ENST00000581492	ENSG00000263761	GDF2	FALSE	FALSE
chr10	47325748	C	A	ENST00000581492	ENSG00000263761	GDF2	FALSE	FALSE
chr10	47325748	C	G	ENST00000581492	ENSG00000263761	GDF2	FALSE	FALSE
chr10	47325749	G	T	ENST00000581492	ENSG00000263761	GDF2	FALSE	FALSE
chr10	47325767	G	T	ENST00000581492	ENSG00000263761	GDF2	FALSE	FALSE
chr10	47325772	T	A	ENST00000581492	ENSG00000263761	GDF2	FALSE	FALSE
chr10	47325778	C	A	ENST00000581492	ENSG00000263761	GDF2	FALSE	FALSE
chr10	47348491	A	T	ENST00000584701	ENSG00000265203	RBP3	FALSE	FALSE
chr10	47348494	G	T	ENST00000584701	ENSG00000265203	RBP3	FALSE	FALSE
chr10	47348498	G	A	ENST00000584701	ENSG00000265203	RBP3	FALSE	FALSE
chr10	47348499	G	A	ENST00000584701	ENSG00000265203	RBP3	FALSE	FALSE
chr10	47348526	T	A	ENST00000584701	ENSG00000265203	RBP3	FALSE	FALSE
chr10	47348554	C	T	ENST00000584701	ENSG00000265203	RBP3	TRUE	FALSE
chr10	47348581	A	T	ENST00000584701	ENSG00000265203	RBP3	TRUE	TRUE
chr10	47348591	T	A	ENST00000584701	ENSG00000265203	RBP3	TRUE	TRUE
chr10	47348601	C	A	ENST00000584701	ENSG00000265203	RBP3	TRUE	TRUE
chr10	47348601	C	G	ENST00000584701	ENSG00000265203	RBP3	TRUE	TRUE
chr10	47348604	C	A	ENST00000584701	ENSG00000265203	RBP3	TRUE	TRUE
chr10	47348611	G	T	ENST00000584701	ENSG00000265203	RBP3	TRUE	TRUE
chr10	47348629	C	T	ENST00000584701	ENSG00000265203	RBP3	TRUE	TRUE
chr10	47348632	G	T	ENST00000584701	ENSG00000265203	RBP3	TRUE	TRUE
chr10	47348641	C	T	ENST00000584701	ENSG00000265203	RBP3	TRUE	TRUE
chr10	47348644	C	T	ENST00000584701	ENSG00000265203	RBP3	TRUE	TRUE
chr10	47348653	A	T	ENST00000584701	ENSG00000265203	RBP3	TRUE	TRUE
chr10	47348662	G	T	ENST00000584701	ENSG00000265203	RBP3	TRUE	TRUE
chr10	47348678	C	A	ENST00000584701	ENSG00000265203	RBP3	TRUE	TRUE
chr10	47348678	C	G	ENST00000584701	ENSG00000265203	RBP3	TRUE	TRUE
chr10	47348686	C	T	ENST00000584701	ENSG00000265203	RBP3	TRUE	TRUE
chr10	47348719	C	T	ENST00000584701	ENSG00000265203	RBP3	TRUE	TRUE
chr10	47348757	T	A	ENST00000584701	ENSG00000265203	RBP3	TRUE	TRUE
chr10	47348757	T	G	ENST00000584701	ENSG00000265203	RBP3	TRUE	TRUE
chr10	47348758	G	T	ENST00000584701	ENSG00000265203	RBP3	TRUE	TRUE
chr10	47348773	G	T	ENST00000584701	ENSG00000265203	RBP3	TRUE	TRUE
chr10	47348785	C	T	ENST00000584701	ENSG00000265203	RBP3	TRUE	TRUE
chr10	47348810	C	A	ENST00000584701	ENSG00000265203	RBP3	TRUE	TRUE
chr10	47348810	C	G	ENST00000584701	ENSG00000265203	RBP3	TRUE	TRUE
chr10	47348812	G	T	ENST00000584701	ENSG00000265203	RBP3	TRUE	TRUE
chr10	47348815	G	T	ENST00000584701	ENSG00000265203	RBP3	TRUE	TRUE
chr10	47348818	G	T	ENST00000584701	ENSG00000265203	RBP3	TRUE	TRUE
chr10	47348831	G	A	ENST00000584701	ENSG00000265203	RBP3	TRUE	TRUE
chr10	47348832	G	A	ENST00000584701	ENSG00000265203	RBP3	TRUE	TRUE
chr10	47348836	C	T	ENST00000584701	ENSG00000265203	RBP3	TRUE	TRUE
chr10	47348854	G	T	ENST00000584701	ENSG00000265203	RBP3	TRUE	TRUE
chr10	47348863	G	T	ENST00000584701	ENSG00000265203	RBP3	TRUE	TRUE
chr10	47348880	C	A	ENST00000584701	ENSG00000265203	RBP3	TRUE	TRUE
chr10	47348880	C	G	ENST00000584701	ENSG00000265203	RBP3	TRUE	TRUE
chr10	47348905	C	T	ENST00000584701	ENSG00000265203	RBP3	TRUE	TRUE
chr10	47348908	G	T	ENST00000584701	ENSG00000265203	RBP3	TRUE	TRUE
chr10	47348929	G	T	ENST00000584701	ENSG00000265203	RBP3	TRUE	TRUE
chr10	47348951	G	A	ENST00000584701	ENSG00000265203	RBP3	TRUE	TRUE
chr10	47348952	G	A	ENST00000584701	ENSG00000265203	RBP3	TRUE	TRUE
chr10	47348978	T	A	ENST00000584701	ENSG00000265203	RBP3	TRUE	TRUE
chr10	47348978	T	G	ENST00000584701	ENSG00000265203	RBP3	TRUE	TRUE
chr10	47349000	C	A	ENST00000584701	ENSG00000265203	RBP3	TRUE	TRUE
chr10	47349004	G	T	ENST00000584701	ENSG00000265203	RBP3	TRUE	TRUE
chr10	47349010	C	T	ENST00000584701	ENSG00000265203	RBP3	TRUE	TRUE
chr10	47349030	C	A	ENST00000584701	ENSG00000265203	RBP3	TRUE	TRUE
chr10	47349030	C	G	ENST00000584701	ENSG00000265203	RBP3	TRUE	TRUE
chr10	47349042	C	A	ENST00000584701	ENSG00000265203	RBP3	TRUE	TRUE
chr10	47349042	C	G	ENST00000584701	ENSG00000265203	RBP3	TRUE	TRUE
chr10	47349084	C	A	ENST00000584701	ENSG00000265203	RBP3	TRUE	TRUE
chr10	47349084	C	G	ENST00000584701	ENSG00000265203	RBP3	TRUE	TRUE
chr10	47349109	G	T	ENST00000584701	ENSG00000265203	RBP3	TRUE	TRUE
chr10	47349116	G	A	ENST00000584701	ENSG00000265203	RBP3	TRUE	TRUE
chr10	47349117	G	A	ENST00000584701	ENSG00000265203	RBP3	TRUE	TRUE
chr10	47349122	T	A	ENST00000584701	ENSG00000265203	RBP3	TRUE	TRUE
chr10	47349127	C	T	ENST00000584701	ENSG00000265203	RBP3	TRUE	TRUE
chr10	47349136	G	T	ENST00000584701	ENSG00000265203	RBP3	TRUE	TRUE
chr10	47349139	G	T	ENST00000584701	ENSG00000265203	RBP3	TRUE	TRUE
chr10	47349147	C	A	ENST00000584701	ENSG00000265203	RBP3	TRUE	TRUE
chr10	47349147	C	G	ENST00000584701	ENSG00000265203	RBP3	TRUE	TRUE
chr10	47349157	A	T	ENST00000584701	ENSG00000265203	RBP3	TRUE	TRUE
chr10	47349184	C	T	ENST00000584701	ENSG00000265203	RBP3	TRUE	TRUE
chr10	47349202	G	T	ENST00000584701	ENSG00000265203	RBP3	TRUE	TRUE
chr10	47349223	A	T	ENST00000584701	ENSG00000265203	RBP3	TRUE	TRUE
chr10	47349226	C	T	ENST00000584701	ENSG00000265203	RBP3	TRUE	TRUE
chr10	47349253	G	T	ENST00000584701	ENSG00000265203	RBP3	TRUE	TRUE
chr10	47349265	G	T	ENST00000584701	ENSG00000265203	RBP3	TRUE	TRUE
chr10	47349286	A	T	ENST00000584701	ENSG00000265203	RBP3	TRUE	TRUE
chr10	47349301	G	T	ENST00000584701	ENSG00000265203	RBP3	TRUE	TRUE
chr10	47349355	G	T	ENST00000584701	ENSG00000265203	RBP3	TRUE	TRUE
chr10	47349364	C	T	ENST00000584701	ENSG00000265203	RBP3	TRUE	TRUE
chr10	47349371	G	A	ENST00000584701	ENSG00000265203	RBP3	TRUE	TRUE
chr10	47349372	G	A	ENST00000584701	ENSG00000265203	RBP3	TRUE	TRUE
chr10	47349373	G	T	ENST00000584701	ENSG00000265203	RBP3	TRUE	TRUE
chr10	47349396	T	A	ENST00000584701	ENSG00000265203	RBP3	TRUE	TRUE
chr10	47349412	G	T	ENST00000584701	ENSG00000265203	RBP3	TRUE	TRUE
chr10	47349415	C	T	ENST00000584701	ENSG00000265203	RBP3	TRUE	TRUE
chr10	47349424	G	T	ENST00000584701	ENSG00000265203	RBP3	TRUE	TRUE
chr10	47349427	A	T	ENST00000584701	ENSG00000265203	RBP3	TRUE	TRUE
chr10	47349480	C	A	ENST00000584701	ENSG00000265203	RBP3	TRUE	TRUE
chr10	47349484	C	T	ENST00000584701	ENSG00000265203	RBP3	TRUE	TRUE
chr10	47349487	G	T	ENST00000584701	ENSG00000265203	RBP3	TRUE	TRUE
chr10	47349496	A	T	ENST00000584701	ENSG00000265203	RBP3	TRUE	TRUE
chr10	47349504	C	A	ENST00000584701	ENSG00000265203	RBP3	TRUE	TRUE
chr10	47349504	C	G	ENST00000584701	ENSG00000265203	RBP3	TRUE	TRUE
chr10	47349507	C	A	ENST00000584701	ENSG00000265203	RBP3	TRUE	TRUE
chr10	47349507	C	G	ENST00000584701	ENSG00000265203	RBP3	TRUE	TRUE
chr10	47349538	C	T	ENST00000584701	ENSG00000265203	RBP3	TRUE	TRUE
chr10	47349545	T	A	ENST00000584701	ENSG00000265203	RBP3	TRUE	TRUE
chr10	47349577	G	T	ENST00000584701	ENSG00000265203	RBP3	TRUE	TRUE
chr10	47349580	G	T	ENST00000584701	ENSG00000265203	RBP3	TRUE	TRUE
chr10	47349595	A	T	ENST00000584701	ENSG00000265203	RBP3	TRUE	TRUE
chr10	47349613	C	T	ENST00000584701	ENSG00000265203	RBP3	TRUE	TRUE
chr10	47349625	G	T	ENST00000584701	ENSG00000265203	RBP3	TRUE	TRUE
chr10	47349646	C	T	ENST00000584701	ENSG00000265203	RBP3	TRUE	TRUE
chr10	47349664	G	T	ENST00000584701	ENSG00000265203	RBP3	TRUE	TRUE
chr10	47349677	G	A	ENST00000584701	ENSG00000265203	RBP3	TRUE	TRUE
chr10	47349678	G	A	ENST00000584701	ENSG00000265203	RBP3	TRUE	TRUE
chr10	47349700	G	T	ENST00000584701	ENSG00000265203	RBP3	TRUE	TRUE
chr10	47349707	C	A	ENST00000584701	ENSG00000265203	RBP3	TRUE	TRUE
chr10	47349707	C	G	ENST00000584701	ENSG00000265203	RBP3	TRUE	TRUE
chr10	47349724	G	T	ENST00000584701	ENSG00000265203	RBP3	TRUE	TRUE
chr10	47349728	T	A	ENST00000584701	ENSG00000265203	RBP3	TRUE	TRUE
chr10	47349733	G	T	ENST00000584701	ENSG00000265203	RBP3	TRUE	TRUE
chr10	47349739	G	T	ENST00000584701	ENSG00000265203	RBP3	TRUE	TRUE
chr10	47349751	C	T	ENST00000584701	ENSG00000265203	RBP3	TRUE	TRUE
chr10	47349775	C	T	ENST00000584701	ENSG00000265203	RBP3	TRUE	TRUE
chr10	47349782	C	A	ENST00000584701	ENSG00000265203	RBP3	TRUE	TRUE
chr10	47349807	C	A	ENST00000584701	ENSG00000265203	RBP3	TRUE	TRUE
chr10	47349807	C	G	ENST00000584701	ENSG00000265203	RBP3	TRUE	TRUE
chr10	47349851	T	A	ENST00000584701	ENSG00000265203	RBP3	TRUE	TRUE
chr10	47349861	T	A	ENST00000584701	ENSG00000265203	RBP3	TRUE	TRUE
chr10	47349861	T	G	ENST00000584701	ENSG00000265203	RBP3	TRUE	TRUE
chr10	47349871	C	T	ENST00000584701	ENSG00000265203	RBP3	TRUE	TRUE
chr10	47349878	G	A	ENST00000584701	ENSG00000265203	RBP3	TRUE	TRUE
chr10	47349879	G	A	ENST00000584701	ENSG00000265203	RBP3	TRUE	TRUE
chr10	47349880	G	T	ENST00000584701	ENSG00000265203	RBP3	TRUE	TRUE
chr10	47349889	C	T	ENST00000584701	ENSG00000265203	RBP3	TRUE	TRUE
chr10	47349898	G	T	ENST00000584701	ENSG00000265203	RBP3	TRUE	TRUE
chr10	47349931	G	T	ENST00000584701	ENSG00000265203	RBP3	TRUE	TRUE
chr10	47349969	C	A	ENST00000584701	ENSG00000265203	RBP3	TRUE	TRUE
chr10	47349969	C	G	ENST00000584701	ENSG00000265203	RBP3	TRUE	TRUE
chr10	47349973	C	T	ENST00000584701	ENSG00000265203	RBP3	TRUE	TRUE
chr10	47349982	G	T	ENST00000584701	ENSG00000265203	RBP3	TRUE	TRUE
chr10	47350014	T	A	ENST00000584701	ENSG00000265203	RBP3	TRUE	TRUE
chr10	47350014	T	G	ENST00000584701	ENSG00000265203	RBP3	TRUE	TRUE
chr10	47350036	C	T	ENST00000584701	ENSG00000265203	RBP3	TRUE	TRUE
chr10	47350039	G	T	ENST00000584701	ENSG00000265203	RBP3	TRUE	TRUE
chr10	47350057	G	T	ENST00000584701	ENSG00000265203	RBP3	TRUE	TRUE
chr10	47350077	C	A	ENST00000584701	ENSG00000265203	RBP3	TRUE	TRUE
chr10	47350077	C	G	ENST00000584701	ENSG00000265203	RBP3	TRUE	TRUE
chr10	47350084	C	T	ENST00000584701	ENSG00000265203	RBP3	TRUE	TRUE
chr10	47350098	T	A	ENST00000584701	ENSG00000265203	RBP3	TRUE	TRUE
chr10	47350098	T	G	ENST00000584701	ENSG00000265203	RBP3	TRUE	TRUE
chr10	47350132	G	T	ENST00000584701	ENSG00000265203	RBP3	TRUE	TRUE
chr10	47350135	G	T	ENST00000584701	ENSG00000265203	RBP3	TRUE	TRUE
chr10	47350153	C	T	ENST00000584701	ENSG00000265203	RBP3	TRUE	TRUE
chr10	47350157	C	A	ENST00000584701	ENSG00000265203	RBP3	TRUE	TRUE
chr10	47350166	G	A	ENST00000584701	ENSG00000265203	RBP3	TRUE	TRUE
chr10	47350167	G	A	ENST00000584701	ENSG00000265203	RBP3	TRUE	TRUE
chr10	47350183	G	T	ENST00000584701	ENSG00000265203	RBP3	TRUE	TRUE
chr10	47350240	G	T	ENST00000584701	ENSG00000265203	RBP3	TRUE	TRUE
chr10	47350294	G	T	ENST00000584701	ENSG00000265203	RBP3	TRUE	TRUE
chr10	47350301	G	A	ENST00000584701	ENSG00000265203	RBP3	TRUE	TRUE
chr10	47350302	G	A	ENST00000584701	ENSG00000265203	RBP3	TRUE	TRUE
chr10	47350312	G	T	ENST00000584701	ENSG00000265203	RBP3	TRUE	TRUE
chr10	47350342	G	T	ENST00000584701	ENSG00000265203	RBP3	TRUE	TRUE
chr10	47350345	G	T	ENST00000584701	ENSG00000265203	RBP3	TRUE	TRUE
chr10	47350357	A	T	ENST00000584701	ENSG00000265203	RBP3	TRUE	TRUE
chr10	47350363	C	T	ENST00000584701	ENSG00000265203	RBP3	TRUE	TRUE
chr10	47350366	G	T	ENST00000584701	ENSG00000265203	RBP3	TRUE	TRUE
chr10	47350375	G	T	ENST00000584701	ENSG00000265203	RBP3	TRUE	TRUE
chr10	47350384	C	T	ENST00000584701	ENSG00000265203	RBP3	TRUE	TRUE
chr10	47350400	T	A	ENST00000584701	ENSG00000265203	RBP3	TRUE	TRUE
chr10	47350405	G	T	ENST00000584701	ENSG00000265203	RBP3	TRUE	TRUE
chr10	47350426	G	T	ENST00000584701	ENSG00000265203	RBP3	TRUE	TRUE
chr10	47350437	T	A	ENST00000584701	ENSG00000265203	RBP3	TRUE	TRUE
chr10	47350437	T	G	ENST00000584701	ENSG00000265203	RBP3	TRUE	TRUE
chr10	47350447	G	T	ENST00000584701	ENSG00000265203	RBP3	TRUE	TRUE
chr10	47350459	C	T	ENST00000584701	ENSG00000265203	RBP3	TRUE	TRUE
chr10	47350483	A	T	ENST00000584701	ENSG00000265203	RBP3	TRUE	TRUE
chr10	47350492	C	T	ENST00000584701	ENSG00000265203	RBP3	TRUE	TRUE
chr10	47350503	C	A	ENST00000584701	ENSG00000265203	RBP3	TRUE	TRUE
chr10	47350503	C	G	ENST00000584701	ENSG00000265203	RBP3	TRUE	TRUE
chr10	47350520	T	A	ENST00000584701	ENSG00000265203	RBP3	TRUE	TRUE
chr10	47350522	G	T	ENST00000584701	ENSG00000265203	RBP3	TRUE	TRUE
chr10	47350537	C	T	ENST00000584701	ENSG00000265203	RBP3	TRUE	TRUE
chr10	47350555	C	T	ENST00000584701	ENSG00000265203	RBP3	TRUE	TRUE
chr10	47350558	G	T	ENST00000584701	ENSG00000265203	RBP3	TRUE	TRUE
chr10	47350580	T	A	ENST00000584701	ENSG00000265203	RBP3	TRUE	TRUE
chr10	47350603	G	T	ENST00000584701	ENSG00000265203	RBP3	TRUE	TRUE
chr10	47350615	G	T	ENST00000584701	ENSG00000265203	RBP3	TRUE	TRUE
chr10	47350618	G	T	ENST00000584701	ENSG00000265203	RBP3	TRUE	TRUE
chr10	47350654	G	T	ENST00000584701	ENSG00000265203	RBP3	TRUE	TRUE
chr10	47350657	G	T	ENST00000584701	ENSG00000265203	RBP3	TRUE	TRUE
chr10	47350668	C	A	ENST00000584701	ENSG00000265203	RBP3	TRUE	TRUE
chr10	47350668	C	G	ENST00000584701	ENSG00000265203	RBP3	TRUE	TRUE
chr10	47350675	G	T	ENST00000584701	ENSG00000265203	RBP3	TRUE	TRUE
chr10	47350687	A	T	ENST00000584701	ENSG00000265203	RBP3	TRUE	TRUE
chr10	47350693	G	T	ENST00000584701	ENSG00000265203	RBP3	TRUE	TRUE
chr10	47350708	C	T	ENST00000584701	ENSG00000265203	RBP3	TRUE	TRUE
chr10	47350719	C	A	ENST00000584701	ENSG00000265203	RBP3	TRUE	TRUE
chr10	47350719	C	G	ENST00000584701	ENSG00000265203	RBP3	TRUE	TRUE
chr10	47350741	G	T	ENST00000584701	ENSG00000265203	RBP3	TRUE	TRUE
chr10	47350747	G	T	ENST00000584701	ENSG00000265203	RBP3	TRUE	TRUE
chr10	47350756	A	T	ENST00000584701	ENSG00000265203	RBP3	TRUE	TRUE
chr10	47350771	C	T	ENST00000584701	ENSG00000265203	RBP3	TRUE	TRUE
chr10	47350790	G	A	ENST00000584701	ENSG00000265203	RBP3	TRUE	TRUE
chr10	47350791	G	A	ENST00000584701	ENSG00000265203	RBP3	TRUE	TRUE
chr10	47350792	C	T	ENST00000584701	ENSG00000265203	RBP3	TRUE	TRUE
chr10	47350795	C	T	ENST00000584701	ENSG00000265203	RBP3	TRUE	TRUE
chr10	47350836	C	A	ENST00000584701	ENSG00000265203	RBP3	TRUE	TRUE
chr10	47350836	C	G	ENST00000584701	ENSG00000265203	RBP3	TRUE	TRUE
chr10	47350851	C	A	ENST00000584701	ENSG00000265203	RBP3	TRUE	TRUE
chr10	47350851	C	G	ENST00000584701	ENSG00000265203	RBP3	TRUE	TRUE
chr10	47350875	C	A	ENST00000584701	ENSG00000265203	RBP3	TRUE	TRUE
chr10	47350881	C	A	ENST00000584701	ENSG00000265203	RBP3	TRUE	TRUE
chr10	47350881	C	G	ENST00000584701	ENSG00000265203	RBP3	TRUE	TRUE
chr10	47350888	G	T	ENST00000584701	ENSG00000265203	RBP3	TRUE	TRUE
chr10	47350894	G	T	ENST00000584701	ENSG00000265203	RBP3	TRUE	TRUE
chr10	47350903	C	T	ENST00000584701	ENSG00000265203	RBP3	TRUE	TRUE
chr10	47350914	T	A	ENST00000584701	ENSG00000265203	RBP3	TRUE	TRUE
chr10	47350914	T	G	ENST00000584701	ENSG00000265203	RBP3	TRUE	TRUE
chr10	47350937	C	A	ENST00000584701	ENSG00000265203	RBP3	TRUE	TRUE
chr10	47350937	C	G	ENST00000584701	ENSG00000265203	RBP3	TRUE	TRUE
chr10	47350939	A	T	ENST00000584701	ENSG00000265203	RBP3	TRUE	TRUE
chr10	47350948	G	T	ENST00000584701	ENSG00000265203	RBP3	TRUE	TRUE
chr10	47350955	G	A	ENST00000584701	ENSG00000265203	RBP3	TRUE	TRUE
chr10	47350956	G	A	ENST00000584701	ENSG00000265203	RBP3	TRUE	TRUE
chr10	47350961	T	A	ENST00000584701	ENSG00000265203	RBP3	TRUE	TRUE
chr10	47350966	C	T	ENST00000584701	ENSG00000265203	RBP3	TRUE	TRUE
chr10	47350978	C	T	ENST00000584701	ENSG00000265203	RBP3	TRUE	TRUE
chr10	47350986	C	A	ENST00000584701	ENSG00000265203	RBP3	TRUE	TRUE
chr10	47350986	C	G	ENST00000584701	ENSG00000265203	RBP3	TRUE	TRUE
chr10	47350991	C	A	ENST00000584701	ENSG00000265203	RBP3	TRUE	TRUE
chr10	47350991	C	G	ENST00000584701	ENSG00000265203	RBP3	TRUE	TRUE
chr10	47350996	A	T	ENST00000584701	ENSG00000265203	RBP3	TRUE	TRUE
chr10	47351007	C	A	ENST00000584701	ENSG00000265203	RBP3	TRUE	TRUE
chr10	47351007	C	G	ENST00000584701	ENSG00000265203	RBP3	TRUE	TRUE
chr10	47351041	G	T	ENST00000584701	ENSG00000265203	RBP3	TRUE	TRUE
chr10	47351062	C	T	ENST00000584701	ENSG00000265203	RBP3	TRUE	TRUE
chr10	47351071	C	T	ENST00000584701	ENSG00000265203	RBP3	TRUE	TRUE
chr10	47351092	G	T	ENST00000584701	ENSG00000265203	RBP3	TRUE	TRUE
chr10	47351104	G	T	ENST00000584701	ENSG00000265203	RBP3	TRUE	TRUE
chr10	47351130	C	A	ENST00000584701	ENSG00000265203	RBP3	TRUE	TRUE
chr10	47351130	C	G	ENST00000584701	ENSG00000265203	RBP3	TRUE	TRUE
chr10	47351131	C	T	ENST00000584701	ENSG00000265203	RBP3	TRUE	TRUE
chr10	47351150	T	A	ENST00000584701	ENSG00000265203	RBP3	TRUE	TRUE
chr10	47351150	T	G	ENST00000584701	ENSG00000265203	RBP3	TRUE	TRUE
chr10	47351154	T	A	ENST00000584701	ENSG00000265203	RBP3	TRUE	TRUE
chr10	47351154	T	G	ENST00000584701	ENSG00000265203	RBP3	TRUE	TRUE
chr10	47351170	C	T	ENST00000584701	ENSG00000265203	RBP3	TRUE	TRUE
chr10	47351197	A	T	ENST00000584701	ENSG00000265203	RBP3	TRUE	TRUE
chr10	47351204	G	A	ENST00000584701	ENSG00000265203	RBP3	TRUE	TRUE
chr10	47351205	G	A	ENST00000584701	ENSG00000265203	RBP3	TRUE	TRUE
chr10	47351221	G	T	ENST00000584701	ENSG00000265203	RBP3	TRUE	TRUE
chr10	47351248	G	T	ENST00000584701	ENSG00000265203	RBP3	TRUE	TRUE
chr10	47351266	C	T	ENST00000584701	ENSG00000265203	RBP3	TRUE	TRUE
chr10	47351290	A	T	ENST00000584701	ENSG00000265203	RBP3	TRUE	TRUE
chr10	47351308	C	T	ENST00000584701	ENSG00000265203	RBP3	TRUE	TRUE
chr10	47351320	A	T	ENST00000584701	ENSG00000265203	RBP3	TRUE	TRUE
chr10	47351340	T	A	ENST00000584701	ENSG00000265203	RBP3	TRUE	TRUE
chr10	47351340	T	G	ENST00000584701	ENSG00000265203	RBP3	TRUE	TRUE
chr10	47351350	G	T	ENST00000584701	ENSG00000265203	RBP3	TRUE	TRUE
chr10	47351362	A	T	ENST00000584701	ENSG00000265203	RBP3	TRUE	TRUE
chr10	47351374	A	T	ENST00000584701	ENSG00000265203	RBP3	TRUE	TRUE
chr10	47351389	C	T	ENST00000584701	ENSG00000265203	RBP3	TRUE	TRUE
chr10	47351400	C	A	ENST00000584701	ENSG00000265203	RBP3	TRUE	TRUE
chr10	47351400	C	G	ENST00000584701	ENSG00000265203	RBP3	TRUE	TRUE
chr10	47351414	C	A	ENST00000584701	ENSG00000265203	RBP3	TRUE	TRUE
chr10	47351414	C	G	ENST00000584701	ENSG00000265203	RBP3	TRUE	TRUE
chr10	47351416	G	T	ENST00000584701	ENSG00000265203	RBP3	TRUE	TRUE
chr10	47351431	G	T	ENST00000584701	ENSG00000265203	RBP3	TRUE	TRUE
chr10	47351452	C	T	ENST00000584701	ENSG00000265203	RBP3	TRUE	TRUE
chr10	47351464	G	T	ENST00000584701	ENSG00000265203	RBP3	TRUE	TRUE
chr10	47351479	A	T	ENST00000584701	ENSG00000265203	RBP3	TRUE	TRUE
chr10	47351497	G	T	ENST00000584701	ENSG00000265203	RBP3	TRUE	TRUE
chr10	47351506	A	T	ENST00000584701	ENSG00000265203	RBP3	TRUE	TRUE
chr10	47351521	G	T	ENST00000584701	ENSG00000265203	RBP3	TRUE	TRUE
chr10	47351536	C	T	ENST00000584701	ENSG00000265203	RBP3	TRUE	TRUE
chr10	47351539	G	A	ENST00000584701	ENSG00000265203	RBP3	TRUE	FALSE
chr10	47351539	G	C	ENST00000584701	ENSG00000265203	RBP3	TRUE	FALSE
chr10	47351539	G	T	ENST00000584701	ENSG00000265203	RBP3	TRUE	FALSE
chr10	47351540	T	A	ENST00000584701	ENSG00000265203	RBP3	TRUE	FALSE
chr10	47351540	T	C	ENST00000584701	ENSG00000265203	RBP3	TRUE	FALSE
chr10	47351540	T	G	ENST00000584701	ENSG00000265203	RBP3	TRUE	FALSE
chr10	47353323	A	C	ENST00000584701	ENSG00000265203	RBP3	TRUE	FALSE
chr10	47353323	A	G	ENST00000584701	ENSG00000265203	RBP3	TRUE	FALSE
chr10	47353323	A	T	ENST00000584701	ENSG00000265203	RBP3	TRUE	FALSE
chr10	47353324	G	A	ENST00000584701	ENSG00000265203	RBP3	TRUE	FALSE
chr10	47353324	G	C	ENST00000584701	ENSG00000265203	RBP3	TRUE	FALSE
chr10	47353324	G	T	ENST00000584701	ENSG00000265203	RBP3	TRUE	FALSE
chr10	47353337	G	T	ENST00000584701	ENSG00000265203	RBP3	TRUE	TRUE
chr10	47353346	G	T	ENST00000584701	ENSG00000265203	RBP3	TRUE	TRUE
chr10	47353349	G	T	ENST00000584701	ENSG00000265203	RBP3	TRUE	TRUE
chr10	47353358	A	T	ENST00000584701	ENSG00000265203	RBP3	TRUE	TRUE
chr10	47353385	G	T	ENST00000584701	ENSG00000265203	RBP3	TRUE	TRUE
chr10	47353402	C	A	ENST00000584701	ENSG00000265203	RBP3	TRUE	TRUE
chr10	47353402	C	G	ENST00000584701	ENSG00000265203	RBP3	TRUE	TRUE
chr10	47353404	T	A	ENST00000584701	ENSG00000265203	RBP3	TRUE	TRUE
chr10	47353430	G	T	ENST00000584701	ENSG00000265203	RBP3	TRUE	TRUE
chr10	47353442	C	T	ENST00000584701	ENSG00000265203	RBP3	TRUE	TRUE
chr10	47353463	G	T	ENST00000584701	ENSG00000265203	RBP3	TRUE	TRUE
chr10	47353473	G	A	ENST00000584701	ENSG00000265203	RBP3	TRUE	TRUE
chr10	47353474	G	A	ENST00000584701	ENSG00000265203	RBP3	TRUE	TRUE
chr10	47353475	A	T	ENST00000584701	ENSG00000265203	RBP3	TRUE	TRUE
chr10	47353478	A	T	ENST00000584701	ENSG00000265203	RBP3	TRUE	TRUE
chr10	47353516	G	A	ENST00000584701	ENSG00000265203	RBP3	TRUE	FALSE
chr10	47353516	G	C	ENST00000584701	ENSG00000265203	RBP3	TRUE	FALSE
chr10	47353516	G	T	ENST00000584701	ENSG00000265203	RBP3	TRUE	FALSE
chr10	47353517	T	A	ENST00000584701	ENSG00000265203	RBP3	TRUE	FALSE
chr10	47353517	T	C	ENST00000584701	ENSG00000265203	RBP3	TRUE	FALSE
chr10	47353517	T	G	ENST00000584701	ENSG00000265203	RBP3	TRUE	FALSE
chr10	47355374	A	C	ENST00000584701	ENSG00000265203	RBP3	TRUE	FALSE
chr10	47355374	A	G	ENST00000584701	ENSG00000265203	RBP3	TRUE	FALSE
chr10	47355374	A	T	ENST00000584701	ENSG00000265203	RBP3	TRUE	FALSE
chr10	47355375	G	A	ENST00000584701	ENSG00000265203	RBP3	TRUE	FALSE
chr10	47355375	G	C	ENST00000584701	ENSG00000265203	RBP3	TRUE	FALSE
chr10	47355375	G	T	ENST00000584701	ENSG00000265203	RBP3	TRUE	FALSE
chr10	47355414	T	A	ENST00000584701	ENSG00000265203	RBP3	TRUE	TRUE
chr10	47355418	C	A	ENST00000584701	ENSG00000265203	RBP3	TRUE	TRUE
chr10	47355424	C	A	ENST00000584701	ENSG00000265203	RBP3	TRUE	TRUE
chr10	47355424	C	G	ENST00000584701	ENSG00000265203	RBP3	TRUE	TRUE
chr10	47355434	G	T	ENST00000584701	ENSG00000265203	RBP3	TRUE	TRUE
chr10	47355458	A	T	ENST00000584701	ENSG00000265203	RBP3	TRUE	TRUE
chr10	47355466	C	A	ENST00000584701	ENSG00000265203	RBP3	TRUE	TRUE
chr10	47355466	C	G	ENST00000584701	ENSG00000265203	RBP3	TRUE	TRUE
chr10	47355491	G	T	ENST00000584701	ENSG00000265203	RBP3	FALSE	FALSE
chr10	47355498	G	A	ENST00000584701	ENSG00000265203	RBP3	FALSE	FALSE
chr10	47355499	G	A	ENST00000584701	ENSG00000265203	RBP3	FALSE	FALSE
chr10	47355509	C	T	ENST00000584701	ENSG00000265203	RBP3	FALSE	FALSE
chr10	47355519	G	A	ENST00000584701	ENSG00000265203	RBP3	TRUE	FALSE
chr10	47355519	G	C	ENST00000584701	ENSG00000265203	RBP3	TRUE	FALSE
chr10	47355519	G	T	ENST00000584701	ENSG00000265203	RBP3	TRUE	FALSE
chr10	47355520	T	A	ENST00000584701	ENSG00000265203	RBP3	TRUE	FALSE
chr10	47355520	T	C	ENST00000584701	ENSG00000265203	RBP3	TRUE	FALSE
chr10	47355520	T	G	ENST00000584701	ENSG00000265203	RBP3	TRUE	FALSE
chr10	47357100	A	C	ENST00000584701	ENSG00000265203	RBP3	TRUE	FALSE
chr10	47357100	A	G	ENST00000584701	ENSG00000265203	RBP3	TRUE	FALSE
chr10	47357100	A	T	ENST00000584701	ENSG00000265203	RBP3	TRUE	FALSE
chr10	47357101	G	A	ENST00000584701	ENSG00000265203	RBP3	TRUE	FALSE
chr10	47357101	G	C	ENST00000584701	ENSG00000265203	RBP3	TRUE	FALSE
chr10	47357101	G	T	ENST00000584701	ENSG00000265203	RBP3	TRUE	FALSE
chr10	47357104	G	T	ENST00000584701	ENSG00000265203	RBP3	FALSE	FALSE
chr10	47357112	T	A	ENST00000584701	ENSG00000265203	RBP3	FALSE	FALSE
chr10	47357112	T	G	ENST00000584701	ENSG00000265203	RBP3	FALSE	FALSE
chr10	47357119	A	T	ENST00000584701	ENSG00000265203	RBP3	FALSE	FALSE
chr10	47357122	A	T	ENST00000584701	ENSG00000265203	RBP3	FALSE	FALSE
chr10	47357167	G	T	ENST00000584701	ENSG00000265203	RBP3	FALSE	FALSE
chr10	47357170	G	T	ENST00000584701	ENSG00000265203	RBP3	FALSE	FALSE
chr10	47357181	T	A	ENST00000584701	ENSG00000265203	RBP3	FALSE	FALSE
chr10	47357181	T	G	ENST00000584701	ENSG00000265203	RBP3	FALSE	FALSE
chr10	47357188	A	T	ENST00000584701	ENSG00000265203	RBP3	FALSE	FALSE
chr10	47357218	G	T	ENST00000584701	ENSG00000265203	RBP3	FALSE	FALSE
chr10	47357238	C	A	ENST00000584701	ENSG00000265203	RBP3	FALSE	FALSE
chr10	47357239	C	T	ENST00000584701	ENSG00000265203	RBP3	FALSE	FALSE
chr10	47357248	C	T	ENST00000584701	ENSG00000265203	RBP3	FALSE	FALSE
chr10	47357256	C	A	ENST00000584701	ENSG00000265203	RBP3	FALSE	FALSE
chr10	47357256	C	G	ENST00000584701	ENSG00000265203	RBP3	FALSE	FALSE
chr10	47357280	C	A	ENST00000584701	ENSG00000265203	RBP3	FALSE	FALSE
chr10	47357280	C	G	ENST00000584701	ENSG00000265203	RBP3	FALSE	FALSE
chr10	47357315	C	A	ENST00000584701	ENSG00000265203	RBP3	FALSE	FALSE
chr10	47357330	G	A	ENST00000584701	ENSG00000265203	RBP3	FALSE	FALSE
chr10	47357331	G	A	ENST00000584701	ENSG00000265203	RBP3	FALSE	FALSE
chr10	47357332	G	T	ENST00000584701	ENSG00000265203	RBP3	FALSE	FALSE
chr10	47357371	G	T	ENST00000584701	ENSG00000265203	RBP3	FALSE	FALSE
chr10	47357374	G	T	ENST00000584701	ENSG00000265203	RBP3	FALSE	FALSE
chr10	47357392	A	T	ENST00000584701	ENSG00000265203	RBP3	FALSE	FALSE
chr10	47357395	G	T	ENST00000584701	ENSG00000265203	RBP3	FALSE	FALSE
chr10	47357404	C	T	ENST00000584701	ENSG00000265203	RBP3	FALSE	FALSE
chr10	47357413	C	T	ENST00000584701	ENSG00000265203	RBP3	FALSE	FALSE
chr10	47357425	A	T	ENST00000584701	ENSG00000265203	RBP3	FALSE	FALSE
chr10	47357443	C	T	ENST00000584701	ENSG00000265203	RBP3	FALSE	FALSE
chr10	47367848	C	A	ENST00000585316	ENSG00000265763	ZNF488	FALSE	FALSE
chr10	47367860	C	A	ENST00000585316	ENSG00000265763	ZNF488	FALSE	FALSE
chr10	47367863	G	A	ENST00000585316	ENSG00000265763	ZNF488	FALSE	FALSE
chr10	47367864	G	T	ENST00000585316	ENSG00000265763	ZNF488	FALSE	FALSE
chr10	47367873	G	T	ENST00000585316	ENSG00000265763	ZNF488	FALSE	FALSE
chr10	47367887	C	A	ENST00000585316	ENSG00000265763	ZNF488	FALSE	FALSE
chr10	47367890	C	A	ENST00000585316	ENSG00000265763	ZNF488	FALSE	FALSE
chr10	47367893	T	A	ENST00000585316	ENSG00000265763	ZNF488	FALSE	FALSE
chr10	47367899	T	A	ENST00000585316	ENSG00000265763	ZNF488	FALSE	FALSE
chr10	47367902	G	A	ENST00000585316	ENSG00000265763	ZNF488	FALSE	FALSE
chr10	47367929	C	A	ENST00000585316	ENSG00000265763	ZNF488	FALSE	FALSE
chr10	47367932	T	A	ENST00000585316	ENSG00000265763	ZNF488	FALSE	FALSE
chr10	47367935	T	A	ENST00000585316	ENSG00000265763	ZNF488	FALSE	FALSE
chr10	47367947	G	A	ENST00000585316	ENSG00000265763	ZNF488	FALSE	FALSE
chr10	47367990	G	T	ENST00000585316	ENSG00000265763	ZNF488	FALSE	FALSE
chr10	47367995	T	A	ENST00000585316	ENSG00000265763	ZNF488	FALSE	FALSE
chr10	47367999	A	T	ENST00000585316	ENSG00000265763	ZNF488	FALSE	FALSE
chr10	47368002	C	T	ENST00000585316	ENSG00000265763	ZNF488	FALSE	FALSE
chr10	47368003	C	T	ENST00000585316	ENSG00000265763	ZNF488	FALSE	FALSE
chr10	47368010	G	A	ENST00000585316	ENSG00000265763	ZNF488	FALSE	FALSE
chr10	47368018	A	T	ENST00000585316	ENSG00000265763	ZNF488	FALSE	FALSE
chr10	47368053	C	T	ENST00000585316	ENSG00000265763	ZNF488	FALSE	FALSE
chr10	47368054	C	T	ENST00000585316	ENSG00000265763	ZNF488	FALSE	FALSE
chr10	47368057	G	T	ENST00000585316	ENSG00000265763	ZNF488	FALSE	FALSE
chr10	47368072	G	C	ENST00000585316	ENSG00000265763	ZNF488	FALSE	FALSE
chr10	47368072	G	T	ENST00000585316	ENSG00000265763	ZNF488	FALSE	FALSE
chr10	47368075	G	C	ENST00000585316	ENSG00000265763	ZNF488	FALSE	FALSE
chr10	47368075	G	T	ENST00000585316	ENSG00000265763	ZNF488	FALSE	FALSE
chr10	47368091	G	A	ENST00000585316	ENSG00000265763	ZNF488	FALSE	FALSE
chr10	47368097	G	A	ENST00000585316	ENSG00000265763	ZNF488	FALSE	FALSE
chr10	47368106	C	A	ENST00000585316	ENSG00000265763	ZNF488	FALSE	FALSE
chr10	47368110	C	T	ENST00000585316	ENSG00000265763	ZNF488	FALSE	FALSE
chr10	47368111	C	T	ENST00000585316	ENSG00000265763	ZNF488	FALSE	FALSE
chr10	47368140	A	T	ENST00000585316	ENSG00000265763	ZNF488	FALSE	FALSE
chr10	47368157	G	A	ENST00000585316	ENSG00000265763	ZNF488	FALSE	FALSE
chr10	47368162	A	T	ENST00000585316	ENSG00000265763	ZNF488	FALSE	FALSE
chr10	47368169	G	A	ENST00000585316	ENSG00000265763	ZNF488	FALSE	FALSE
chr10	47368171	A	T	ENST00000585316	ENSG00000265763	ZNF488	FALSE	FALSE
chr10	47368176	C	T	ENST00000585316	ENSG00000265763	ZNF488	FALSE	FALSE
chr10	47368177	C	T	ENST00000585316	ENSG00000265763	ZNF488	FALSE	FALSE
chr10	47368180	A	T	ENST00000585316	ENSG00000265763	ZNF488	FALSE	FALSE
chr10	47368192	A	T	ENST00000585316	ENSG00000265763	ZNF488	FALSE	FALSE
chr10	47368199	T	A	ENST00000585316	ENSG00000265763	ZNF488	FALSE	FALSE
chr10	47368207	G	C	ENST00000585316	ENSG00000265763	ZNF488	FALSE	FALSE
chr10	47368207	G	T	ENST00000585316	ENSG00000265763	ZNF488	FALSE	FALSE
chr10	47368214	G	A	ENST00000585316	ENSG00000265763	ZNF488	FALSE	FALSE
chr10	47368218	C	T	ENST00000585316	ENSG00000265763	ZNF488	FALSE	FALSE
chr10	47368219	C	T	ENST00000585316	ENSG00000265763	ZNF488	FALSE	FALSE
chr10	47368221	A	T	ENST00000585316	ENSG00000265763	ZNF488	FALSE	FALSE
chr10	47368250	C	A	ENST00000585316	ENSG00000265763	ZNF488	FALSE	FALSE
chr10	47368259	C	A	ENST00000585316	ENSG00000265763	ZNF488	FALSE	FALSE
chr10	47368280	C	A	ENST00000585316	ENSG00000265763	ZNF488	FALSE	FALSE
chr10	47368297	G	C	ENST00000585316	ENSG00000265763	ZNF488	FALSE	FALSE
chr10	47368297	G	T	ENST00000585316	ENSG00000265763	ZNF488	FALSE	FALSE
chr10	47368307	C	A	ENST00000585316	ENSG00000265763	ZNF488	FALSE	FALSE
chr10	47368316	C	A	ENST00000585316	ENSG00000265763	ZNF488	FALSE	FALSE
chr10	47368325	G	A	ENST00000585316	ENSG00000265763	ZNF488	FALSE	FALSE
chr10	47368328	T	A	ENST00000585316	ENSG00000265763	ZNF488	FALSE	FALSE
chr10	47368337	T	A	ENST00000585316	ENSG00000265763	ZNF488	FALSE	FALSE
chr10	47368352	T	A	ENST00000585316	ENSG00000265763	ZNF488	FALSE	FALSE
chr10	47368355	G	A	ENST00000585316	ENSG00000265763	ZNF488	FALSE	FALSE
chr10	47368358	C	A	ENST00000585316	ENSG00000265763	ZNF488	FALSE	FALSE
chr10	47368364	G	A	ENST00000585316	ENSG00000265763	ZNF488	FALSE	FALSE
chr10	47368370	C	A	ENST00000585316	ENSG00000265763	ZNF488	FALSE	FALSE
chr10	47368377	C	T	ENST00000585316	ENSG00000265763	ZNF488	FALSE	FALSE
chr10	47368378	C	T	ENST00000585316	ENSG00000265763	ZNF488	FALSE	FALSE
chr10	47368394	T	A	ENST00000585316	ENSG00000265763	ZNF488	FALSE	FALSE
chr10	47368412	T	A	ENST00000585316	ENSG00000265763	ZNF488	FALSE	FALSE
chr10	47368424	G	A	ENST00000585316	ENSG00000265763	ZNF488	FALSE	FALSE
chr10	47368433	G	A	ENST00000585316	ENSG00000265763	ZNF488	FALSE	FALSE
chr10	47368448	G	A	ENST00000585316	ENSG00000265763	ZNF488	FALSE	FALSE
chr10	47368469	C	A	ENST00000585316	ENSG00000265763	ZNF488	FALSE	FALSE
chr10	47368475	C	A	ENST00000585316	ENSG00000265763	ZNF488	FALSE	FALSE
chr10	47368478	G	A	ENST00000585316	ENSG00000265763	ZNF488	FALSE	FALSE
chr10	47368484	G	A	ENST00000585316	ENSG00000265763	ZNF488	FALSE	FALSE
chr10	47368496	G	A	ENST00000585316	ENSG00000265763	ZNF488	FALSE	FALSE
chr10	47368505	T	A	ENST00000585316	ENSG00000265763	ZNF488	FALSE	FALSE
chr10	47368520	C	A	ENST00000585316	ENSG00000265763	ZNF488	FALSE	FALSE
chr10	47368535	G	A	ENST00000585316	ENSG00000265763	ZNF488	FALSE	FALSE
chr10	47368541	G	A	ENST00000585316	ENSG00000265763	ZNF488	FALSE	FALSE
chr10	47368544	C	A	ENST00000585316	ENSG00000265763	ZNF488	FALSE	FALSE
chr10	47368547	C	A	ENST00000585316	ENSG00000265763	ZNF488	FALSE	FALSE
chr10	47368556	T	A	ENST00000585316	ENSG00000265763	ZNF488	FALSE	FALSE
chr10	47368571	T	A	ENST00000585316	ENSG00000265763	ZNF488	FALSE	FALSE
chr10	47368580	G	A	ENST00000585316	ENSG00000265763	ZNF488	FALSE	FALSE
chr10	47368586	T	A	ENST00000585316	ENSG00000265763	ZNF488	FALSE	FALSE
chr10	47368600	A	T	ENST00000585316	ENSG00000265763	ZNF488	FALSE	FALSE
chr10	47368613	C	A	ENST00000585316	ENSG00000265763	ZNF488	FALSE	FALSE
chr10	47368655	C	A	ENST00000585316	ENSG00000265763	ZNF488	FALSE	FALSE
chr10	47368676	T	A	ENST00000585316	ENSG00000265763	ZNF488	FALSE	FALSE
chr10	47368679	C	A	ENST00000585316	ENSG00000265763	ZNF488	FALSE	FALSE
chr10	47368694	T	A	ENST00000585316	ENSG00000265763	ZNF488	FALSE	FALSE
chr10	47368695	G	T	ENST00000585316	ENSG00000265763	ZNF488	FALSE	FALSE
chr10	47368712	C	A	ENST00000585316	ENSG00000265763	ZNF488	FALSE	FALSE
chr10	47368718	C	A	ENST00000585316	ENSG00000265763	ZNF488	FALSE	FALSE
chr10	47368727	G	A	ENST00000585316	ENSG00000265763	ZNF488	FALSE	FALSE
chr10	47368728	C	T	ENST00000585316	ENSG00000265763	ZNF488	FALSE	FALSE
chr10	47368729	C	T	ENST00000585316	ENSG00000265763	ZNF488	FALSE	FALSE
chr10	47368733	T	A	ENST00000585316	ENSG00000265763	ZNF488	FALSE	FALSE
chr10	47368739	C	A	ENST00000585316	ENSG00000265763	ZNF488	FALSE	FALSE
chr10	47368744	G	T	ENST00000585316	ENSG00000265763	ZNF488	FALSE	FALSE
chr10	47368753	A	T	ENST00000585316	ENSG00000265763	ZNF488	FALSE	FALSE
chr10	47368763	C	A	ENST00000585316	ENSG00000265763	ZNF488	FALSE	FALSE
chr10	47368766	T	A	ENST00000585316	ENSG00000265763	ZNF488	FALSE	FALSE
chr10	47368807	A	C	ENST00000585316	ENSG00000265763	ZNF488	FALSE	FALSE
chr10	47368807	A	T	ENST00000585316	ENSG00000265763	ZNF488	FALSE	FALSE
chr10	47368809	G	T	ENST00000585316	ENSG00000265763	ZNF488	FALSE	FALSE
chr10	47368818	C	T	ENST00000585316	ENSG00000265763	ZNF488	FALSE	FALSE
chr10	47368819	C	T	ENST00000585316	ENSG00000265763	ZNF488	FALSE	FALSE
chr10	47368823	C	A	ENST00000585316	ENSG00000265763	ZNF488	FALSE	FALSE
chr10	47368938	C	A	ENST00000585316	ENSG00000265763	ZNF488	TRUE	FALSE
chr10	47368938	C	G	ENST00000585316	ENSG00000265763	ZNF488	TRUE	FALSE
chr10	47368938	C	T	ENST00000585316	ENSG00000265763	ZNF488	TRUE	FALSE
chr10	47368939	T	A	ENST00000585316	ENSG00000265763	ZNF488	TRUE	FALSE
chr10	47368939	T	C	ENST00000585316	ENSG00000265763	ZNF488	TRUE	FALSE
chr10	47368939	T	G	ENST00000585316	ENSG00000265763	ZNF488	TRUE	FALSE
chr10	47384218	A	C	ENST00000585316	ENSG00000265763	ZNF488	TRUE	FALSE
chr10	47384218	A	G	ENST00000585316	ENSG00000265763	ZNF488	TRUE	FALSE
chr10	47384218	A	T	ENST00000585316	ENSG00000265763	ZNF488	TRUE	FALSE
chr10	47384219	C	A	ENST00000585316	ENSG00000265763	ZNF488	TRUE	FALSE
chr10	47384219	C	G	ENST00000585316	ENSG00000265763	ZNF488	TRUE	FALSE
chr10	47384219	C	T	ENST00000585316	ENSG00000265763	ZNF488	TRUE	FALSE
chr10	47468885	T	A	ENST00000585281	ENSG00000265190	ANXA8
chr10	47468886	G	C	ENST00000585281	ENSG00000265190	ANXA8
chr10	47468886	G	T	ENST00000585281	ENSG00000265190	ANXA8
chr10	47468906	C	A	ENST00000585281	ENSG00000265190	ANXA8
chr10	47468907	C	A	ENST00000585281	ENSG00000265190	ANXA8	TRUE	FALSE
chr10	47468907	C	G	ENST00000585281	ENSG00000265190	ANXA8	TRUE	FALSE
chr10	47468907	C	T	ENST00000585281	ENSG00000265190	ANXA8	TRUE	FALSE
chr10	47468908	T	A	ENST00000585281	ENSG00000265190	ANXA8	TRUE	FALSE
chr10	47468908	T	C	ENST00000585281	ENSG00000265190	ANXA8	TRUE	FALSE
chr10	47468908	T	G	ENST00000585281	ENSG00000265190	ANXA8	TRUE	FALSE
chr10	47471260	A	C	ENST00000585281	ENSG00000265190	ANXA8	TRUE	FALSE
chr10	47471260	A	G	ENST00000585281	ENSG00000265190	ANXA8	TRUE	FALSE
chr10	47471260	A	T	ENST00000585281	ENSG00000265190	ANXA8	TRUE	FALSE
chr10	47471261	C	A	ENST00000585281	ENSG00000265190	ANXA8	TRUE	FALSE
chr10	47471261	C	G	ENST00000585281	ENSG00000265190	ANXA8	TRUE	FALSE
chr10	47471261	C	T	ENST00000585281	ENSG00000265190	ANXA8	TRUE	FALSE
chr10	47471285	T	A	ENST00000585281	ENSG00000265190	ANXA8
chr10	47471289	G	C	ENST00000585281	ENSG00000265190	ANXA8
chr10	47471289	G	T	ENST00000585281	ENSG00000265190	ANXA8
chr10	47471297	T	A	ENST00000585281	ENSG00000265190	ANXA8
chr10	47471300	T	A	ENST00000585281	ENSG00000265190	ANXA8
chr10	47471307	A	T	ENST00000585281	ENSG00000265190	ANXA8
chr10	47471312	T	A	ENST00000585281	ENSG00000265190	ANXA8
chr10	47471323	A	C	ENST00000585281	ENSG00000265190	ANXA8
chr10	47471323	A	T	ENST00000585281	ENSG00000265190	ANXA8
chr10	47471333	C	A	ENST00000585281	ENSG00000265190	ANXA8
chr10	47471341	G	C	ENST00000585281	ENSG00000265190	ANXA8
chr10	47471341	G	T	ENST00000585281	ENSG00000265190	ANXA8
chr10	47471354	T	A	ENST00000585281	ENSG00000265190	ANXA8
chr10	47471384	C	A	ENST00000585281	ENSG00000265190	ANXA8
chr10	47471385	C	A	ENST00000585281	ENSG00000265190	ANXA8	TRUE	FALSE
chr10	47471385	C	G	ENST00000585281	ENSG00000265190	ANXA8	TRUE	FALSE
chr10	47471385	C	T	ENST00000585281	ENSG00000265190	ANXA8	TRUE	FALSE
chr10	47471386	T	A	ENST00000585281	ENSG00000265190	ANXA8	TRUE	FALSE
chr10	47471386	T	C	ENST00000585281	ENSG00000265190	ANXA8	TRUE	FALSE
chr10	47471386	T	G	ENST00000585281	ENSG00000265190	ANXA8	TRUE	FALSE
chr10	47472131	A	C	ENST00000585281	ENSG00000265190	ANXA8	FALSE	FALSE
chr10	47472131	A	G	ENST00000585281	ENSG00000265190	ANXA8	FALSE	FALSE
chr10	47472131	A	T	ENST00000585281	ENSG00000265190	ANXA8	FALSE	FALSE
chr10	47472132	C	A	ENST00000585281	ENSG00000265190	ANXA8	FALSE	FALSE
chr10	47472132	C	G	ENST00000585281	ENSG00000265190	ANXA8	FALSE	FALSE
chr10	47472132	C	T	ENST00000585281	ENSG00000265190	ANXA8	FALSE	FALSE
chr10	47472135	T	A	ENST00000585281	ENSG00000265190	ANXA8
chr10	47472142	A	C	ENST00000585281	ENSG00000265190	ANXA8
chr10	47472142	A	T	ENST00000585281	ENSG00000265190	ANXA8
chr10	47472145	G	C	ENST00000585281	ENSG00000265190	ANXA8
chr10	47472145	G	T	ENST00000585281	ENSG00000265190	ANXA8
chr10	47472153	T	A	ENST00000585281	ENSG00000265190	ANXA8
chr10	47472156	C	A	ENST00000585281	ENSG00000265190	ANXA8
chr10	47472163	G	C	ENST00000585281	ENSG00000265190	ANXA8
chr10	47472163	G	T	ENST00000585281	ENSG00000265190	ANXA8
chr10	47472180	G	A	ENST00000585281	ENSG00000265190	ANXA8
chr10	47472184	G	T	ENST00000585281	ENSG00000265190	ANXA8
chr10	47472189	T	A	ENST00000585281	ENSG00000265190	ANXA8
chr10	47472192	C	A	ENST00000585281	ENSG00000265190	ANXA8	TRUE	FALSE
chr10	47472192	C	G	ENST00000585281	ENSG00000265190	ANXA8	TRUE	FALSE
chr10	47472192	C	T	ENST00000585281	ENSG00000265190	ANXA8	TRUE	FALSE
chr10	47472193	T	A	ENST00000585281	ENSG00000265190	ANXA8	TRUE	FALSE
chr10	47472193	T	C	ENST00000585281	ENSG00000265190	ANXA8	TRUE	FALSE
chr10	47472193	T	G	ENST00000585281	ENSG00000265190	ANXA8	TRUE	FALSE
chr10	47473968	A	C	ENST00000585281	ENSG00000265190	ANXA8	TRUE	FALSE
chr10	47473968	A	G	ENST00000585281	ENSG00000265190	ANXA8	TRUE	FALSE
chr10	47473968	A	T	ENST00000585281	ENSG00000265190	ANXA8	TRUE	FALSE
chr10	47473969	C	A	ENST00000585281	ENSG00000265190	ANXA8	TRUE	FALSE
chr10	47473969	C	G	ENST00000585281	ENSG00000265190	ANXA8	TRUE	FALSE
chr10	47473969	C	T	ENST00000585281	ENSG00000265190	ANXA8	TRUE	FALSE
chr10	47473988	C	A	ENST00000585281	ENSG00000265190	ANXA8
chr10	47473991	C	A	ENST00000585281	ENSG00000265190	ANXA8
chr10	47473996	G	C	ENST00000585281	ENSG00000265190	ANXA8
chr10	47473996	G	T	ENST00000585281	ENSG00000265190	ANXA8
chr10	47474009	C	A	ENST00000585281	ENSG00000265190	ANXA8
chr10	47474015	T	A	ENST00000585281	ENSG00000265190	ANXA8
chr10	47474027	C	A	ENST00000585281	ENSG00000265190	ANXA8
chr10	47474036	T	A	ENST00000585281	ENSG00000265190	ANXA8
chr10	47474048	T	A	ENST00000585281	ENSG00000265190	ANXA8
chr10	47474051	C	A	ENST00000585281	ENSG00000265190	ANXA8
chr10	47474052	A	C	ENST00000585281	ENSG00000265190	ANXA8
chr10	47474052	A	T	ENST00000585281	ENSG00000265190	ANXA8
chr10	47474057	C	A	ENST00000585281	ENSG00000265190	ANXA8
chr10	47474060	C	A	ENST00000585281	ENSG00000265190	ANXA8
chr10	47474066	C	A	ENST00000585281	ENSG00000265190	ANXA8	TRUE	FALSE
chr10	47474066	C	G	ENST00000585281	ENSG00000265190	ANXA8	TRUE	FALSE
chr10	47474066	C	T	ENST00000585281	ENSG00000265190	ANXA8	TRUE	FALSE
chr10	47474067	T	A	ENST00000585281	ENSG00000265190	ANXA8	TRUE	FALSE
chr10	47474067	T	C	ENST00000585281	ENSG00000265190	ANXA8	TRUE	FALSE
chr10	47474067	T	G	ENST00000585281	ENSG00000265190	ANXA8	TRUE	FALSE
chr10	47474303	A	C	ENST00000585281	ENSG00000265190	ANXA8	TRUE	FALSE
chr10	47474303	A	G	ENST00000585281	ENSG00000265190	ANXA8	TRUE	FALSE
chr10	47474303	A	T	ENST00000585281	ENSG00000265190	ANXA8	TRUE	FALSE
chr10	47474304	C	A	ENST00000585281	ENSG00000265190	ANXA8	TRUE	FALSE
chr10	47474304	C	G	ENST00000585281	ENSG00000265190	ANXA8	TRUE	FALSE
chr10	47474304	C	T	ENST00000585281	ENSG00000265190	ANXA8	TRUE	FALSE
chr10	47474308	T	A	ENST00000585281	ENSG00000265190	ANXA8
chr10	47474333	G	T	ENST00000585281	ENSG00000265190	ANXA8
chr10	47474353	T	A	ENST00000585281	ENSG00000265190	ANXA8
chr10	47474359	C	A	ENST00000585281	ENSG00000265190	ANXA8
chr10	47474377	T	A	ENST00000585281	ENSG00000265190	ANXA8
chr10	47474380	C	A	ENST00000585281	ENSG00000265190	ANXA8
chr10	47474390	A	C	ENST00000585281	ENSG00000265190	ANXA8
chr10	47474390	A	T	ENST00000585281	ENSG00000265190	ANXA8
chr10	47474399	C	A	ENST00000585281	ENSG00000265190	ANXA8	TRUE	FALSE
chr10	47474399	C	G	ENST00000585281	ENSG00000265190	ANXA8	TRUE	FALSE
chr10	47474399	C	T	ENST00000585281	ENSG00000265190	ANXA8	TRUE	FALSE
chr10	47474400	T	A	ENST00000585281	ENSG00000265190	ANXA8	TRUE	FALSE
chr10	47474400	T	C	ENST00000585281	ENSG00000265190	ANXA8	TRUE	FALSE
chr10	47474400	T	G	ENST00000585281	ENSG00000265190	ANXA8	TRUE	FALSE
chr10	47474943	A	C	ENST00000585281	ENSG00000265190	ANXA8	TRUE	FALSE
chr10	47474943	A	G	ENST00000585281	ENSG00000265190	ANXA8	TRUE	FALSE
chr10	47474943	A	T	ENST00000585281	ENSG00000265190	ANXA8	TRUE	FALSE
chr10	47474944	C	A	ENST00000585281	ENSG00000265190	ANXA8	TRUE	FALSE
chr10	47474944	C	G	ENST00000585281	ENSG00000265190	ANXA8	TRUE	FALSE
chr10	47474944	C	T	ENST00000585281	ENSG00000265190	ANXA8	TRUE	FALSE
chr10	47474947	G	A	ENST00000585281	ENSG00000265190	ANXA8
chr10	47474956	G	A	ENST00000585281	ENSG00000265190	ANXA8
chr10	47474968	C	A	ENST00000585281	ENSG00000265190	ANXA8
chr10	47475005	C	A	ENST00000585281	ENSG00000265190	ANXA8	TRUE	FALSE
chr10	47475005	C	G	ENST00000585281	ENSG00000265190	ANXA8	TRUE	FALSE
chr10	47475005	C	T	ENST00000585281	ENSG00000265190	ANXA8	TRUE	FALSE
chr10	47475006	T	A	ENST00000585281	ENSG00000265190	ANXA8	TRUE	FALSE
chr10	47475006	T	C	ENST00000585281	ENSG00000265190	ANXA8	TRUE	FALSE
chr10	47475006	T	G	ENST00000585281	ENSG00000265190	ANXA8	TRUE	FALSE
chr10	47475491	A	C	ENST00000585281	ENSG00000265190	ANXA8	TRUE	FALSE
chr10	47475491	A	G	ENST00000585281	ENSG00000265190	ANXA8	TRUE	FALSE
chr10	47475491	A	T	ENST00000585281	ENSG00000265190	ANXA8	TRUE	FALSE
chr10	47475492	C	A	ENST00000585281	ENSG00000265190	ANXA8	TRUE	FALSE
chr10	47475492	C	G	ENST00000585281	ENSG00000265190	ANXA8	TRUE	FALSE
chr10	47475492	C	T	ENST00000585281	ENSG00000265190	ANXA8	TRUE	FALSE
chr10	47475495	G	A	ENST00000585281	ENSG00000265190	ANXA8
chr10	47475502	G	T	ENST00000585281	ENSG00000265190	ANXA8
chr10	47475519	C	A	ENST00000585281	ENSG00000265190	ANXA8
chr10	47475523	G	C	ENST00000585281	ENSG00000265190	ANXA8
chr10	47475523	G	T	ENST00000585281	ENSG00000265190	ANXA8
chr10	47475543	G	A	ENST00000585281	ENSG00000265190	ANXA8
chr10	47475552	C	A	ENST00000585281	ENSG00000265190	ANXA8
chr10	47475555	C	A	ENST00000585281	ENSG00000265190	ANXA8
chr10	47475568	A	C	ENST00000585281	ENSG00000265190	ANXA8
chr10	47475568	A	T	ENST00000585281	ENSG00000265190	ANXA8
chr10	47475573	C	A	ENST00000585281	ENSG00000265190	ANXA8	TRUE	FALSE
chr10	47475573	C	G	ENST00000585281	ENSG00000265190	ANXA8	TRUE	FALSE
chr10	47475573	C	T	ENST00000585281	ENSG00000265190	ANXA8	TRUE	FALSE
chr10	47475574	T	A	ENST00000585281	ENSG00000265190	ANXA8	TRUE	FALSE
chr10	47475574	T	C	ENST00000585281	ENSG00000265190	ANXA8	TRUE	FALSE
chr10	47475574	T	G	ENST00000585281	ENSG00000265190	ANXA8	TRUE	FALSE
chr10	47476230	A	C	ENST00000585281	ENSG00000265190	ANXA8	TRUE	FALSE
chr10	47476230	A	G	ENST00000585281	ENSG00000265190	ANXA8	TRUE	FALSE
chr10	47476230	A	T	ENST00000585281	ENSG00000265190	ANXA8	TRUE	FALSE
chr10	47476231	C	A	ENST00000585281	ENSG00000265190	ANXA8	TRUE	FALSE
chr10	47476231	C	G	ENST00000585281	ENSG00000265190	ANXA8	TRUE	FALSE
chr10	47476231	C	T	ENST00000585281	ENSG00000265190	ANXA8	TRUE	FALSE
chr10	47476235	C	A	ENST00000585281	ENSG00000265190	ANXA8
chr10	47476238	C	A	ENST00000585281	ENSG00000265190	ANXA8
chr10	47476239	A	C	ENST00000585281	ENSG00000265190	ANXA8
chr10	47476239	A	T	ENST00000585281	ENSG00000265190	ANXA8
chr10	47476247	T	A	ENST00000585281	ENSG00000265190	ANXA8
chr10	47476256	C	A	ENST00000585281	ENSG00000265190	ANXA8
chr10	47476265	G	A	ENST00000585281	ENSG00000265190	ANXA8
chr10	47476271	T	A	ENST00000585281	ENSG00000265190	ANXA8
chr10	47476292	C	A	ENST00000585281	ENSG00000265190	ANXA8
chr10	47476307	C	A	ENST00000585281	ENSG00000265190	ANXA8
chr10	47476310	T	A	ENST00000585281	ENSG00000265190	ANXA8
chr10	47476316	C	A	ENST00000585281	ENSG00000265190	ANXA8
chr10	47476318	A	C	ENST00000585281	ENSG00000265190	ANXA8
chr10	47476318	A	T	ENST00000585281	ENSG00000265190	ANXA8
chr10	47476323	C	A	ENST00000585281	ENSG00000265190	ANXA8	TRUE	FALSE
chr10	47476323	C	G	ENST00000585281	ENSG00000265190	ANXA8	TRUE	FALSE
chr10	47476323	C	T	ENST00000585281	ENSG00000265190	ANXA8	TRUE	FALSE
chr10	47476324	T	A	ENST00000585281	ENSG00000265190	ANXA8	TRUE	FALSE
chr10	47476324	T	C	ENST00000585281	ENSG00000265190	ANXA8	TRUE	FALSE
chr10	47476324	T	G	ENST00000585281	ENSG00000265190	ANXA8	TRUE	FALSE
chr10	47477079	A	C	ENST00000585281	ENSG00000265190	ANXA8	TRUE	FALSE
chr10	47477079	A	G	ENST00000585281	ENSG00000265190	ANXA8	TRUE	FALSE
chr10	47477079	A	T	ENST00000585281	ENSG00000265190	ANXA8	TRUE	FALSE
chr10	47477080	C	A	ENST00000585281	ENSG00000265190	ANXA8	TRUE	FALSE
chr10	47477080	C	G	ENST00000585281	ENSG00000265190	ANXA8	TRUE	FALSE
chr10	47477080	C	T	ENST00000585281	ENSG00000265190	ANXA8	TRUE	FALSE
chr10	47477083	T	A	ENST00000585281	ENSG00000265190	ANXA8
chr10	47477101	C	A	ENST00000585281	ENSG00000265190	ANXA8
chr10	47477104	T	A	ENST00000585281	ENSG00000265190	ANXA8
chr10	47477110	C	A	ENST00000585281	ENSG00000265190	ANXA8
chr10	47477111	G	C	ENST00000585281	ENSG00000265190	ANXA8
chr10	47477111	G	T	ENST00000585281	ENSG00000265190	ANXA8
chr10	47477116	T	A	ENST00000585281	ENSG00000265190	ANXA8
chr10	47477117	G	C	ENST00000585281	ENSG00000265190	ANXA8
chr10	47477117	G	T	ENST00000585281	ENSG00000265190	ANXA8
chr10	47477126	G	C	ENST00000585281	ENSG00000265190	ANXA8
chr10	47477126	G	T	ENST00000585281	ENSG00000265190	ANXA8
chr10	47477152	C	A	ENST00000585281	ENSG00000265190	ANXA8
chr10	47477158	T	A	ENST00000585281	ENSG00000265190	ANXA8
chr10	47477170	C	A	ENST00000585281	ENSG00000265190	ANXA8
chr10	47477176	T	A	ENST00000585281	ENSG00000265190	ANXA8
chr10	47477178	A	T	ENST00000585281	ENSG00000265190	ANXA8
chr10	47477185	C	A	ENST00000585281	ENSG00000265190	ANXA8
chr10	47477195	C	A	ENST00000585281	ENSG00000265190	ANXA8	TRUE	FALSE
chr10	47477195	C	G	ENST00000585281	ENSG00000265190	ANXA8	TRUE	FALSE
chr10	47477195	C	T	ENST00000585281	ENSG00000265190	ANXA8	TRUE	FALSE
chr10	47477196	T	A	ENST00000585281	ENSG00000265190	ANXA8	TRUE	FALSE
chr10	47477196	T	C	ENST00000585281	ENSG00000265190	ANXA8	TRUE	FALSE
chr10	47477196	T	G	ENST00000585281	ENSG00000265190	ANXA8	TRUE	FALSE
chr10	47478531	G	A	ENST00000585281	ENSG00000265190	ANXA8	FALSE	FALSE
chr10	47478531	G	C	ENST00000585281	ENSG00000265190	ANXA8	TRUE	FALSE
chr10	47478531	G	T	ENST00000585281	ENSG00000265190	ANXA8	TRUE	FALSE
chr10	47478532	C	A	ENST00000585281	ENSG00000265190	ANXA8	TRUE	FALSE
chr10	47478532	C	G	ENST00000585281	ENSG00000265190	ANXA8	TRUE	FALSE
chr10	47478532	C	T	ENST00000585281	ENSG00000265190	ANXA8	TRUE	FALSE
chr10	47478535	T	A	ENST00000585281	ENSG00000265190	ANXA8
chr10	47478544	G	A	ENST00000585281	ENSG00000265190	ANXA8
chr10	47478550	T	A	ENST00000585281	ENSG00000265190	ANXA8
chr10	47478559	T	A	ENST00000585281	ENSG00000265190	ANXA8
chr10	47478568	G	A	ENST00000585281	ENSG00000265190	ANXA8
chr10	47478571	G	A	ENST00000585281	ENSG00000265190	ANXA8
chr10	47478577	G	A	ENST00000585281	ENSG00000265190	ANXA8
chr10	47478589	T	A	ENST00000585281	ENSG00000265190	ANXA8
chr10	47478592	T	A	ENST00000585281	ENSG00000265190	ANXA8
chr10	47478616	G	A	ENST00000585281	ENSG00000265190	ANXA8
chr10	47478619	C	A	ENST00000585281	ENSG00000265190	ANXA8
chr10	47478628	C	A	ENST00000585281	ENSG00000265190	ANXA8	TRUE	FALSE
chr10	47478628	C	G	ENST00000585281	ENSG00000265190	ANXA8	TRUE	FALSE
chr10	47478628	C	T	ENST00000585281	ENSG00000265190	ANXA8	TRUE	FALSE
chr10	47478629	T	A	ENST00000585281	ENSG00000265190	ANXA8	TRUE	FALSE
chr10	47478629	T	C	ENST00000585281	ENSG00000265190	ANXA8	TRUE	FALSE
chr10	47478629	T	G	ENST00000585281	ENSG00000265190	ANXA8	TRUE	FALSE
chr10	47479796	A	C	ENST00000585281	ENSG00000265190	ANXA8	TRUE	FALSE
chr10	47479796	A	G	ENST00000585281	ENSG00000265190	ANXA8	TRUE	FALSE
chr10	47479796	A	T	ENST00000585281	ENSG00000265190	ANXA8	TRUE	FALSE
chr10	47479797	C	A	ENST00000585281	ENSG00000265190	ANXA8	TRUE	FALSE
chr10	47479797	C	G	ENST00000585281	ENSG00000265190	ANXA8	TRUE	FALSE
chr10	47479797	C	T	ENST00000585281	ENSG00000265190	ANXA8	TRUE	FALSE
chr10	47479807	T	A	ENST00000585281	ENSG00000265190	ANXA8
chr10	47479816	T	A	ENST00000585281	ENSG00000265190	ANXA8
chr10	47479817	G	C	ENST00000585281	ENSG00000265190	ANXA8
chr10	47479817	G	T	ENST00000585281	ENSG00000265190	ANXA8
chr10	47479828	C	A	ENST00000585281	ENSG00000265190	ANXA8
chr10	47479864	T	A	ENST00000585281	ENSG00000265190	ANXA8	FALSE	FALSE
chr10	47479879	C	A	ENST00000585281	ENSG00000265190	ANXA8	FALSE	FALSE
chr10	47479882	G	A	ENST00000585281	ENSG00000265190	ANXA8	FALSE	FALSE
chr10	47479885	C	A	ENST00000585281	ENSG00000265190	ANXA8	FALSE	FALSE
chr10	47479889	C	A	ENST00000585281	ENSG00000265190	ANXA8	TRUE	FALSE
chr10	47479889	C	G	ENST00000585281	ENSG00000265190	ANXA8	TRUE	FALSE
chr10	47479889	C	T	ENST00000585281	ENSG00000265190	ANXA8	TRUE	FALSE
chr10	47479890	T	A	ENST00000585281	ENSG00000265190	ANXA8	TRUE	FALSE
chr10	47479890	T	C	ENST00000585281	ENSG00000265190	ANXA8	TRUE	FALSE
chr10	47479890	T	G	ENST00000585281	ENSG00000265190	ANXA8	TRUE	FALSE
chr10	47483911	A	C	ENST00000585281	ENSG00000265190	ANXA8	TRUE	FALSE
chr10	47483911	A	G	ENST00000585281	ENSG00000265190	ANXA8	TRUE	FALSE
chr10	47483911	A	T	ENST00000585281	ENSG00000265190	ANXA8	TRUE	FALSE
chr10	47483912	C	A	ENST00000585281	ENSG00000265190	ANXA8	TRUE	FALSE
chr10	47483912	C	G	ENST00000585281	ENSG00000265190	ANXA8	TRUE	FALSE
chr10	47483912	C	T	ENST00000585281	ENSG00000265190	ANXA8	TRUE	FALSE
chr10	47483913	C	T	ENST00000585281	ENSG00000265190	ANXA8	FALSE	FALSE
chr10	47483914	C	T	ENST00000585281	ENSG00000265190	ANXA8	FALSE	FALSE
chr10	47483921	T	A	ENST00000585281	ENSG00000265190	ANXA8	FALSE	FALSE
chr10	47483922	C	T	ENST00000585281	ENSG00000265190	ANXA8	FALSE	FALSE
chr10	47483923	C	T	ENST00000585281	ENSG00000265190	ANXA8	FALSE	FALSE
chr10	47483925	C	T	ENST00000585281	ENSG00000265190	ANXA8	FALSE	FALSE
chr10	47483926	C	T	ENST00000585281	ENSG00000265190	ANXA8	FALSE	FALSE
chr10	47487280	G	A	ENST00000452267	ENSG00000189090	FAM25G	FALSE	FALSE
chr10	47487283	C	A	ENST00000452267	ENSG00000189090	FAM25G	FALSE	FALSE
chr10	47487289	T	A	ENST00000452267	ENSG00000189090	FAM25G	FALSE	FALSE
chr10	47487301	C	A	ENST00000452267	ENSG00000189090	FAM25G	FALSE	FALSE
chr10	47487346	C	A	ENST00000452267	ENSG00000189090	FAM25G	FALSE	FALSE
chr10	47487355	C	A	ENST00000452267	ENSG00000189090	FAM25G	FALSE	FALSE
chr10	47487358	T	A	ENST00000452267	ENSG00000189090	FAM25G	FALSE	FALSE
chr10	47487364	T	A	ENST00000452267	ENSG00000189090	FAM25G	FALSE	FALSE
chr10	47487367	T	A	ENST00000452267	ENSG00000189090	FAM25G	FALSE	FALSE
chr10	47487375	G	C	ENST00000452267	ENSG00000189090	FAM25G	FALSE	FALSE
chr10	47487375	G	T	ENST00000452267	ENSG00000189090	FAM25G	FALSE	FALSE
chr10	47487379	C	A	ENST00000452267	ENSG00000189090	FAM25G	FALSE	FALSE
chr10	47487382	G	A	ENST00000452267	ENSG00000189090	FAM25G	FALSE	FALSE
chr10	47487388	T	A	ENST00000452267	ENSG00000189090	FAM25G	FALSE	FALSE
chr10	47487391	T	A	ENST00000452267	ENSG00000189090	FAM25G	FALSE	FALSE
chr10	47487400	C	A	ENST00000452267	ENSG00000189090	FAM25G	FALSE	FALSE
chr10	47487409	C	A	ENST00000452267	ENSG00000189090	FAM25G	TRUE	FALSE
chr10	47487409	C	G	ENST00000452267	ENSG00000189090	FAM25G	TRUE	FALSE
chr10	47487409	C	T	ENST00000452267	ENSG00000189090	FAM25G	TRUE	FALSE
chr10	47487410	T	A	ENST00000452267	ENSG00000189090	FAM25G	TRUE	FALSE
chr10	47487410	T	C	ENST00000452267	ENSG00000189090	FAM25G	TRUE	FALSE
chr10	47487410	T	G	ENST00000452267	ENSG00000189090	FAM25G	TRUE	FALSE
chr10	47489584	A	C	ENST00000452267	ENSG00000189090	FAM25G	TRUE	FALSE
chr10	47489584	A	G	ENST00000452267	ENSG00000189090	FAM25G	TRUE	FALSE
chr10	47489584	A	T	ENST00000452267	ENSG00000189090	FAM25G	TRUE	FALSE
chr10	47489585	C	A	ENST00000452267	ENSG00000189090	FAM25G	TRUE	FALSE
chr10	47489585	C	G	ENST00000452267	ENSG00000189090	FAM25G	TRUE	FALSE
chr10	47489585	C	T	ENST00000452267	ENSG00000189090	FAM25G	TRUE	FALSE
chr10	47489589	T	A	ENST00000452267	ENSG00000189090	FAM25G	FALSE	FALSE
chr10	47489592	C	A	ENST00000452267	ENSG00000189090	FAM25G	FALSE	FALSE
chr10	47489595	C	A	ENST00000452267	ENSG00000189090	FAM25G	FALSE	FALSE
chr10	47489601	C	A	ENST00000452267	ENSG00000189090	FAM25G	FALSE	FALSE
chr10	47489604	T	A	ENST00000452267	ENSG00000189090	FAM25G	FALSE	FALSE
chr10	47489613	C	A	ENST00000452267	ENSG00000189090	FAM25G	FALSE	FALSE
chr10	47489622	C	A	ENST00000452267	ENSG00000189090	FAM25G	FALSE	FALSE
chr10	47489625	T	A	ENST00000452267	ENSG00000189090	FAM25G	FALSE	FALSE
chr10	47489634	C	A	ENST00000452267	ENSG00000189090	FAM25G	FALSE	FALSE
chr10	47489637	C	A	ENST00000452267	ENSG00000189090	FAM25G
chr10	47489649	C	A	ENST00000452267	ENSG00000189090	FAM25G	TRUE	FALSE
chr10	47489649	C	G	ENST00000452267	ENSG00000189090	FAM25G	TRUE	FALSE
chr10	47489649	C	T	ENST00000452267	ENSG00000189090	FAM25G	TRUE	FALSE
chr10	47489650	T	A	ENST00000452267	ENSG00000189090	FAM25G	TRUE	FALSE
chr10	47489650	T	C	ENST00000452267	ENSG00000189090	FAM25G	TRUE	FALSE
chr10	47489650	T	G	ENST00000452267	ENSG00000189090	FAM25G	TRUE	FALSE
chr10	47491600	A	C	ENST00000452267	ENSG00000189090	FAM25G	FALSE	FALSE
chr10	47491600	A	G	ENST00000452267	ENSG00000189090	FAM25G	FALSE	FALSE
chr10	47491600	A	T	ENST00000452267	ENSG00000189090	FAM25G	FALSE	FALSE
chr10	47491601	C	A	ENST00000452267	ENSG00000189090	FAM25G	FALSE	FALSE
chr10	47491601	C	G	ENST00000452267	ENSG00000189090	FAM25G	FALSE	FALSE
chr10	47491601	C	T	ENST00000452267	ENSG00000189090	FAM25G	FALSE	FALSE
chr10	47491608	C	A	ENST00000452267	ENSG00000189090	FAM25G		FALSE
chr10	47491611	C	A	ENST00000452267	ENSG00000189090	FAM25G		FALSE
chr10	47491620	T	A	ENST00000452267	ENSG00000189090	FAM25G		FALSE
chr10	47491623	C	A	ENST00000452267	ENSG00000189090	FAM25G		FALSE
chr10	47491644	C	A	ENST00000452267	ENSG00000189090	FAM25G	FALSE	FALSE
chr10	47491656	T	A	ENST00000452267	ENSG00000189090	FAM25G	FALSE	FALSE
chr10	47491668	C	A	ENST00000452267	ENSG00000189090	FAM25G	FALSE	FALSE
chr10	47502160	G	A	ENST00000452145	ENSG00000204172	AGAP9
chr10	47502166	C	A	ENST00000452145	ENSG00000204172	AGAP9
chr10	47502178	C	A	ENST00000452145	ENSG00000204172	AGAP9
chr10	47502182	C	T	ENST00000452145	ENSG00000204172	AGAP9
chr10	47502183	C	T	ENST00000452145	ENSG00000204172	AGAP9
chr10	47502186	G	C	ENST00000452145	ENSG00000204172	AGAP9
chr10	47502186	G	T	ENST00000452145	ENSG00000204172	AGAP9
chr10	47502191	C	T	ENST00000452145	ENSG00000204172	AGAP9
chr10	47502192	C	T	ENST00000452145	ENSG00000204172	AGAP9
chr10	47502208	G	A	ENST00000452145	ENSG00000204172	AGAP9
chr10	47502211	C	A	ENST00000452145	ENSG00000204172	AGAP9
chr10	47502229	T	A	ENST00000452145	ENSG00000204172	AGAP9
chr10	47502233	G	T	ENST00000452145	ENSG00000204172	AGAP9
chr10	47502254	G	T	ENST00000452145	ENSG00000204172	AGAP9
chr10	47502265	C	A	ENST00000452145	ENSG00000204172	AGAP9
chr10	47502268	C	A	ENST00000452145	ENSG00000204172	AGAP9
chr10	47502272	A	T	ENST00000452145	ENSG00000204172	AGAP9
chr10	47502280	C	A	ENST00000452145	ENSG00000204172	AGAP9
chr10	47502289	C	A	ENST00000452145	ENSG00000204172	AGAP9
chr10	47502292	C	A	ENST00000452145	ENSG00000204172	AGAP9
chr10	47502328	G	A	ENST00000452145	ENSG00000204172	AGAP9
chr10	47502337	C	A	ENST00000452145	ENSG00000204172	AGAP9
chr10	47502361	G	A	ENST00000452145	ENSG00000204172	AGAP9
chr10	47502364	G	A	ENST00000452145	ENSG00000204172	AGAP9
chr10	47502379	C	A	ENST00000452145	ENSG00000204172	AGAP9
chr10	47502383	G	T	ENST00000452145	ENSG00000204172	AGAP9
chr10	47502409	T	A	ENST00000452145	ENSG00000204172	AGAP9
chr10	47502412	C	A	ENST00000452145	ENSG00000204172	AGAP9
chr10	47502415	C	A	ENST00000452145	ENSG00000204172	AGAP9
chr10	47502416	A	C	ENST00000452145	ENSG00000204172	AGAP9
chr10	47502416	A	T	ENST00000452145	ENSG00000204172	AGAP9
chr10	47502421	T	A	ENST00000452145	ENSG00000204172	AGAP9
chr10	47502431	C	T	ENST00000452145	ENSG00000204172	AGAP9
chr10	47502432	C	T	ENST00000452145	ENSG00000204172	AGAP9
chr10	47502434	C	T	ENST00000452145	ENSG00000204172	AGAP9
chr10	47502435	C	T	ENST00000452145	ENSG00000204172	AGAP9
chr10	47502439	C	A	ENST00000452145	ENSG00000204172	AGAP9
chr10	47502442	T	A	ENST00000452145	ENSG00000204172	AGAP9
chr10	47502445	C	A	ENST00000452145	ENSG00000204172	AGAP9
chr10	47502448	C	A	ENST00000452145	ENSG00000204172	AGAP9
chr10	47502460	T	A	ENST00000452145	ENSG00000204172	AGAP9
chr10	47502465	G	C	ENST00000452145	ENSG00000204172	AGAP9
chr10	47502465	G	T	ENST00000452145	ENSG00000204172	AGAP9
chr10	47502472	T	A	ENST00000452145	ENSG00000204172	AGAP9
chr10	47502478	G	A	ENST00000452145	ENSG00000204172	AGAP9
chr10	47502484	G	A	ENST00000452145	ENSG00000204172	AGAP9
chr10	47502496	C	A	ENST00000452145	ENSG00000204172	AGAP9
chr10	47502497	C	T	ENST00000452145	ENSG00000204172	AGAP9
chr10	47502498	C	T	ENST00000452145	ENSG00000204172	AGAP9
chr10	47502517	C	A	ENST00000452145	ENSG00000204172	AGAP9
chr10	47502531	G	C	ENST00000452145	ENSG00000204172	AGAP9
chr10	47502531	G	T	ENST00000452145	ENSG00000204172	AGAP9
chr10	47502541	T	A	ENST00000452145	ENSG00000204172	AGAP9
chr10	47502550	C	A	ENST00000452145	ENSG00000204172	AGAP9
chr10	47502557	C	T	ENST00000452145	ENSG00000204172	AGAP9
chr10	47502558	C	T	ENST00000452145	ENSG00000204172	AGAP9
chr10	47502571	C	A	ENST00000452145	ENSG00000204172	AGAP9
chr10	47502580	G	A	ENST00000452145	ENSG00000204172	AGAP9
chr10	47502621	G	C	ENST00000452145	ENSG00000204172	AGAP9
chr10	47502621	G	T	ENST00000452145	ENSG00000204172	AGAP9
chr10	47502623	G	T	ENST00000452145	ENSG00000204172	AGAP9
chr10	47502628	C	A	ENST00000452145	ENSG00000204172	AGAP9
chr10	47502632	A	T	ENST00000452145	ENSG00000204172	AGAP9
chr10	47502646	C	A	ENST00000452145	ENSG00000204172	AGAP9
chr10	47502648	A	T	ENST00000452145	ENSG00000204172	AGAP9
chr10	47502654	A	T	ENST00000452145	ENSG00000204172	AGAP9
chr10	47502662	C	T	ENST00000452145	ENSG00000204172	AGAP9
chr10	47502663	C	T	ENST00000452145	ENSG00000204172	AGAP9
chr10	47502667	T	A	ENST00000452145	ENSG00000204172	AGAP9
chr10	47502676	G	A	ENST00000452145	ENSG00000204172	AGAP9
chr10	47502682	C	A	ENST00000452145	ENSG00000204172	AGAP9
chr10	47502683	A	T	ENST00000452145	ENSG00000204172	AGAP9
chr10	47502692	A	T	ENST00000452145	ENSG00000204172	AGAP9
chr10	47502718	G	A	ENST00000452145	ENSG00000204172	AGAP9
chr10	47502723	G	T	ENST00000452145	ENSG00000204172	AGAP9
chr10	47502727	G	A	ENST00000452145	ENSG00000204172	AGAP9
chr10	47502742	C	A	ENST00000452145	ENSG00000204172	AGAP9
chr10	47502748	G	A	ENST00000452145	ENSG00000204172	AGAP9
chr10	47502760	G	A	ENST00000452145	ENSG00000204172	AGAP9
chr10	47502766	T	A	ENST00000452145	ENSG00000204172	AGAP9
chr10	47502772	T	A	ENST00000452145	ENSG00000204172	AGAP9
chr10	47502781	T	A	ENST00000452145	ENSG00000204172	AGAP9
chr10	47502782	G	T	ENST00000452145	ENSG00000204172	AGAP9
chr10	47502786	G	C	ENST00000452145	ENSG00000204172	AGAP9
chr10	47502786	G	T	ENST00000452145	ENSG00000204172	AGAP9
chr10	47502790	G	A	ENST00000452145	ENSG00000204172	AGAP9
chr10	47502808	G	A	ENST00000452145	ENSG00000204172	AGAP9
chr10	47502814	G	A	ENST00000452145	ENSG00000204172	AGAP9
chr10	47502823	G	A	ENST00000452145	ENSG00000204172	AGAP9
chr10	47502827	C	T	ENST00000452145	ENSG00000204172	AGAP9
chr10	47502828	C	T	ENST00000452145	ENSG00000204172	AGAP9
chr10	47502841	C	A	ENST00000452145	ENSG00000204172	AGAP9
chr10	47502844	C	A	ENST00000452145	ENSG00000204172	AGAP9
chr10	47502845	A	C	ENST00000452145	ENSG00000204172	AGAP9
chr10	47502845	A	T	ENST00000452145	ENSG00000204172	AGAP9
chr10	47502859	C	A	ENST00000452145	ENSG00000204172	AGAP9
chr10	47502866	C	T	ENST00000452145	ENSG00000204172	AGAP9
chr10	47502867	C	T	ENST00000452145	ENSG00000204172	AGAP9
chr10	47502874	G	A	ENST00000452145	ENSG00000204172	AGAP9
chr10	47502913	T	A	ENST00000452145	ENSG00000204172	AGAP9
chr10	47502916	T	A	ENST00000452145	ENSG00000204172	AGAP9
chr10	47502919	T	A	ENST00000452145	ENSG00000204172	AGAP9
chr10	47502928	T	A	ENST00000452145	ENSG00000204172	AGAP9
chr10	47502931	T	A	ENST00000452145	ENSG00000204172	AGAP9
chr10	47502934	T	A	ENST00000452145	ENSG00000204172	AGAP9
chr10	47502967	T	A	ENST00000452145	ENSG00000204172	AGAP9
chr10	47503001	G	T	ENST00000452145	ENSG00000204172	AGAP9
chr10	47503036	T	A	ENST00000452145	ENSG00000204172	AGAP9
chr10	47503054	T	A	ENST00000452145	ENSG00000204172	AGAP9
chr10	47503073	A	T	ENST00000452145	ENSG00000204172	AGAP9
chr10	47503080	G	C	ENST00000452145	ENSG00000204172	AGAP9
chr10	47503080	G	T	ENST00000452145	ENSG00000204172	AGAP9
chr10	47503097	C	T	ENST00000452145	ENSG00000204172	AGAP9
chr10	47503098	C	T	ENST00000452145	ENSG00000204172	AGAP9
chr10	47503102	T	A	ENST00000452145	ENSG00000204172	AGAP9
chr10	47503105	C	A	ENST00000452145	ENSG00000204172	AGAP9
chr10	47503114	T	A	ENST00000452145	ENSG00000204172	AGAP9
chr10	47503141	C	A	ENST00000452145	ENSG00000204172	AGAP9
chr10	47503144	T	A	ENST00000452145	ENSG00000204172	AGAP9
chr10	47503147	T	A	ENST00000452145	ENSG00000204172	AGAP9
chr10	47503159	T	A	ENST00000452145	ENSG00000204172	AGAP9
chr10	47503163	A	C	ENST00000452145	ENSG00000204172	AGAP9
chr10	47503163	A	T	ENST00000452145	ENSG00000204172	AGAP9
chr10	47503173	A	C	ENST00000452145	ENSG00000204172	AGAP9
chr10	47503173	A	T	ENST00000452145	ENSG00000204172	AGAP9
chr10	47503179	G	C	ENST00000452145	ENSG00000204172	AGAP9
chr10	47503179	G	T	ENST00000452145	ENSG00000204172	AGAP9
chr10	47503181	A	C	ENST00000452145	ENSG00000204172	AGAP9
chr10	47503181	A	T	ENST00000452145	ENSG00000204172	AGAP9
chr10	47503184	A	C	ENST00000452145	ENSG00000204172	AGAP9
chr10	47503184	A	T	ENST00000452145	ENSG00000204172	AGAP9
chr10	47503205	A	T	ENST00000452145	ENSG00000204172	AGAP9
chr10	47503217	G	C	ENST00000452145	ENSG00000204172	AGAP9
chr10	47503217	G	T	ENST00000452145	ENSG00000204172	AGAP9
chr10	47503222	T	A	ENST00000452145	ENSG00000204172	AGAP9
chr10	47503225	T	A	ENST00000452145	ENSG00000204172	AGAP9
chr10	47503228	T	A	ENST00000452145	ENSG00000204172	AGAP9
chr10	47503229	C	T	ENST00000452145	ENSG00000204172	AGAP9
chr10	47503230	C	T	ENST00000452145	ENSG00000204172	AGAP9
chr10	47503237	T	A	ENST00000452145	ENSG00000204172	AGAP9
chr10	47503241	C	T	ENST00000452145	ENSG00000204172	AGAP9
chr10	47503242	C	T	ENST00000452145	ENSG00000204172	AGAP9
chr10	47503246	T	A	ENST00000452145	ENSG00000204172	AGAP9
chr10	47503249	C	A	ENST00000452145	ENSG00000204172	AGAP9
chr10	47503255	G	A	ENST00000452145	ENSG00000204172	AGAP9
chr10	47503258	T	A	ENST00000452145	ENSG00000204172	AGAP9
chr10	47503260	A	C	ENST00000452145	ENSG00000204172	AGAP9
chr10	47503260	A	T	ENST00000452145	ENSG00000204172	AGAP9
chr10	47503273	G	A	ENST00000452145	ENSG00000204172	AGAP9
chr10	47503276	T	A	ENST00000452145	ENSG00000204172	AGAP9
chr10	47503291	T	A	ENST00000452145	ENSG00000204172	AGAP9
chr10	47503321	C	A	ENST00000452145	ENSG00000204172	AGAP9
chr10	47503330	T	A	ENST00000452145	ENSG00000204172	AGAP9
chr10	47503336	C	A	ENST00000452145	ENSG00000204172	AGAP9
chr10	47503339	T	A	ENST00000452145	ENSG00000204172	AGAP9
chr10	47503357	T	A	ENST00000452145	ENSG00000204172	AGAP9
chr10	47503360	C	A	ENST00000452145	ENSG00000204172	AGAP9
chr10	47503379	C	T	ENST00000452145	ENSG00000204172	AGAP9
chr10	47503380	C	T	ENST00000452145	ENSG00000204172	AGAP9
chr10	47503396	T	A	ENST00000452145	ENSG00000204172	AGAP9
chr10	47503397	G	T	ENST00000452145	ENSG00000204172	AGAP9
chr10	47503441	G	A	ENST00000452145	ENSG00000204172	AGAP9
chr10	47503450	C	A	ENST00000452145	ENSG00000204172	AGAP9
chr10	47503453	G	A	ENST00000452145	ENSG00000204172	AGAP9
chr10	47503487	A	C	ENST00000452145	ENSG00000204172	AGAP9
chr10	47503487	A	T	ENST00000452145	ENSG00000204172	AGAP9
chr10	47503497	A	C	ENST00000452145	ENSG00000204172	AGAP9
chr10	47503497	A	T	ENST00000452145	ENSG00000204172	AGAP9
chr10	47503510	C	A	ENST00000452145	ENSG00000204172	AGAP9
chr10	47503516	T	A	ENST00000452145	ENSG00000204172	AGAP9
chr10	47503519	T	A	ENST00000452145	ENSG00000204172	AGAP9
chr10	47503522	T	A	ENST00000452145	ENSG00000204172	AGAP9
chr10	47503544	C	A	ENST00000452145	ENSG00000204172	AGAP9	TRUE	FALSE
chr10	47503544	C	G	ENST00000452145	ENSG00000204172	AGAP9	TRUE	FALSE
chr10	47503544	C	T	ENST00000452145	ENSG00000204172	AGAP9	TRUE	FALSE
chr10	47503545	T	A	ENST00000452145	ENSG00000204172	AGAP9	TRUE	FALSE
chr10	47503545	T	C	ENST00000452145	ENSG00000204172	AGAP9	TRUE	FALSE
chr10	47503545	T	G	ENST00000452145	ENSG00000204172	AGAP9	TRUE	FALSE
chr10	47504187	A	C	ENST00000452145	ENSG00000204172	AGAP9	TRUE	FALSE
chr10	47504187	A	G	ENST00000452145	ENSG00000204172	AGAP9	TRUE	FALSE
chr10	47504187	A	T	ENST00000452145	ENSG00000204172	AGAP9	TRUE	FALSE
chr10	47504188	C	A	ENST00000452145	ENSG00000204172	AGAP9	TRUE	FALSE
chr10	47504188	C	G	ENST00000452145	ENSG00000204172	AGAP9	TRUE	FALSE
chr10	47504188	C	T	ENST00000452145	ENSG00000204172	AGAP9	TRUE	FALSE
chr10	47504196	G	C	ENST00000452145	ENSG00000204172	AGAP9
chr10	47504196	G	T	ENST00000452145	ENSG00000204172	AGAP9
chr10	47504202	A	C	ENST00000452145	ENSG00000204172	AGAP9
chr10	47504202	A	T	ENST00000452145	ENSG00000204172	AGAP9
chr10	47504206	G	A	ENST00000452145	ENSG00000204172	AGAP9
chr10	47504209	C	A	ENST00000452145	ENSG00000204172	AGAP9
chr10	47504223	A	T	ENST00000452145	ENSG00000204172	AGAP9
chr10	47504230	T	A	ENST00000452145	ENSG00000204172	AGAP9
chr10	47504241	C	A	ENST00000452145	ENSG00000204172	AGAP9	TRUE	FALSE
chr10	47504241	C	G	ENST00000452145	ENSG00000204172	AGAP9	TRUE	FALSE
chr10	47504241	C	T	ENST00000452145	ENSG00000204172	AGAP9	TRUE	FALSE
chr10	47504242	T	A	ENST00000452145	ENSG00000204172	AGAP9	TRUE	FALSE
chr10	47504242	T	C	ENST00000452145	ENSG00000204172	AGAP9	TRUE	FALSE
chr10	47504242	T	G	ENST00000452145	ENSG00000204172	AGAP9	TRUE	FALSE
chr10	47507546	A	C	ENST00000452145	ENSG00000204172	AGAP9	TRUE	FALSE
chr10	47507546	A	G	ENST00000452145	ENSG00000204172	AGAP9	TRUE	FALSE
chr10	47507546	A	T	ENST00000452145	ENSG00000204172	AGAP9	TRUE	FALSE
chr10	47507547	C	A	ENST00000452145	ENSG00000204172	AGAP9	TRUE	FALSE
chr10	47507547	C	G	ENST00000452145	ENSG00000204172	AGAP9	TRUE	FALSE
chr10	47507547	C	T	ENST00000452145	ENSG00000204172	AGAP9	TRUE	FALSE
chr10	47507549	T	A	ENST00000452145	ENSG00000204172	AGAP9
chr10	47507552	G	A	ENST00000452145	ENSG00000204172	AGAP9
chr10	47507573	C	A	ENST00000452145	ENSG00000204172	AGAP9
chr10	47507575	A	T	ENST00000452145	ENSG00000204172	AGAP9
chr10	47507584	C	A	ENST00000452145	ENSG00000204172	AGAP9	TRUE	FALSE
chr10	47507584	C	G	ENST00000452145	ENSG00000204172	AGAP9	TRUE	FALSE
chr10	47507584	C	T	ENST00000452145	ENSG00000204172	AGAP9	TRUE	FALSE
chr10	47507585	T	A	ENST00000452145	ENSG00000204172	AGAP9	TRUE	FALSE
chr10	47507585	T	C	ENST00000452145	ENSG00000204172	AGAP9	TRUE	FALSE
chr10	47507585	T	G	ENST00000452145	ENSG00000204172	AGAP9	TRUE	FALSE
chr10	47510169	A	C	ENST00000452145	ENSG00000204172	AGAP9	TRUE	FALSE
chr10	47510169	A	G	ENST00000452145	ENSG00000204172	AGAP9	TRUE	FALSE
chr10	47510169	A	T	ENST00000452145	ENSG00000204172	AGAP9	TRUE	FALSE
chr10	47510170	C	A	ENST00000452145	ENSG00000204172	AGAP9	TRUE	FALSE
chr10	47510170	C	G	ENST00000452145	ENSG00000204172	AGAP9	TRUE	FALSE
chr10	47510170	C	T	ENST00000452145	ENSG00000204172	AGAP9	TRUE	FALSE
chr10	47510191	A	C	ENST00000452145	ENSG00000204172	AGAP9
chr10	47510191	A	T	ENST00000452145	ENSG00000204172	AGAP9
chr10	47510199	G	A	ENST00000452145	ENSG00000204172	AGAP9
chr10	47510231	G	T	ENST00000452145	ENSG00000204172	AGAP9
chr10	47510233	A	T	ENST00000452145	ENSG00000204172	AGAP9
chr10	47510237	G	T	ENST00000452145	ENSG00000204172	AGAP9
chr10	47510242	G	C	ENST00000452145	ENSG00000204172	AGAP9
chr10	47510242	G	T	ENST00000452145	ENSG00000204172	AGAP9
chr10	47510247	G	A	ENST00000452145	ENSG00000204172	AGAP9
chr10	47510250	G	A	ENST00000452145	ENSG00000204172	AGAP9
chr10	47510262	C	A	ENST00000452145	ENSG00000204172	AGAP9
chr10	47510272	C	A	ENST00000452145	ENSG00000204172	AGAP9	TRUE	FALSE
chr10	47510272	C	G	ENST00000452145	ENSG00000204172	AGAP9	TRUE	FALSE
chr10	47510272	C	T	ENST00000452145	ENSG00000204172	AGAP9	TRUE	FALSE
chr10	47510273	T	A	ENST00000452145	ENSG00000204172	AGAP9	TRUE	FALSE
chr10	47510273	T	C	ENST00000452145	ENSG00000204172	AGAP9	TRUE	FALSE
chr10	47510273	T	G	ENST00000452145	ENSG00000204172	AGAP9	TRUE	FALSE
chr10	47517821	A	C	ENST00000452145	ENSG00000204172	AGAP9	TRUE	FALSE
chr10	47517821	A	G	ENST00000452145	ENSG00000204172	AGAP9	TRUE	FALSE
chr10	47517821	A	T	ENST00000452145	ENSG00000204172	AGAP9	TRUE	FALSE
chr10	47517822	C	A	ENST00000452145	ENSG00000204172	AGAP9	TRUE	FALSE
chr10	47517822	C	G	ENST00000452145	ENSG00000204172	AGAP9	TRUE	FALSE
chr10	47517822	C	T	ENST00000452145	ENSG00000204172	AGAP9	TRUE	FALSE
chr10	47517832	A	T	ENST00000452145	ENSG00000204172	AGAP9
chr10	47517843	T	A	ENST00000452145	ENSG00000204172	AGAP9
chr10	47517846	T	A	ENST00000452145	ENSG00000204172	AGAP9
chr10	47517852	C	A	ENST00000452145	ENSG00000204172	AGAP9
chr10	47517858	C	A	ENST00000452145	ENSG00000204172	AGAP9	TRUE	FALSE
chr10	47517858	C	G	ENST00000452145	ENSG00000204172	AGAP9	TRUE	FALSE
chr10	47517858	C	T	ENST00000452145	ENSG00000204172	AGAP9	TRUE	FALSE
chr10	47517859	T	A	ENST00000452145	ENSG00000204172	AGAP9	TRUE	FALSE
chr10	47517859	T	C	ENST00000452145	ENSG00000204172	AGAP9	TRUE	FALSE
chr10	47517859	T	G	ENST00000452145	ENSG00000204172	AGAP9	TRUE	FALSE
chr10	47520497	A	C	ENST00000452145	ENSG00000204172	AGAP9	TRUE	FALSE
chr10	47520497	A	G	ENST00000452145	ENSG00000204172	AGAP9	TRUE	FALSE
chr10	47520497	A	T	ENST00000452145	ENSG00000204172	AGAP9	TRUE	FALSE
chr10	47520498	C	A	ENST00000452145	ENSG00000204172	AGAP9	TRUE	FALSE
chr10	47520498	C	G	ENST00000452145	ENSG00000204172	AGAP9	TRUE	FALSE
chr10	47520498	C	T	ENST00000452145	ENSG00000204172	AGAP9	TRUE	FALSE
chr10	47520508	G	A	ENST00000452145	ENSG00000204172	AGAP9
chr10	47520520	G	A	ENST00000452145	ENSG00000204172	AGAP9
chr10	47520538	C	A	ENST00000452145	ENSG00000204172	AGAP9
chr10	47520562	C	A	ENST00000452145	ENSG00000204172	AGAP9
chr10	47520564	A	T	ENST00000452145	ENSG00000204172	AGAP9
chr10	47520568	C	A	ENST00000452145	ENSG00000204172	AGAP9	TRUE	FALSE
chr10	47520568	C	G	ENST00000452145	ENSG00000204172	AGAP9	TRUE	FALSE
chr10	47520568	C	T	ENST00000452145	ENSG00000204172	AGAP9	TRUE	FALSE
chr10	47520569	T	A	ENST00000452145	ENSG00000204172	AGAP9	TRUE	FALSE
chr10	47520569	T	C	ENST00000452145	ENSG00000204172	AGAP9	TRUE	FALSE
chr10	47520569	T	G	ENST00000452145	ENSG00000204172	AGAP9	TRUE	FALSE
chr10	47522864	A	C	ENST00000452145	ENSG00000204172	AGAP9	TRUE	FALSE
chr10	47522864	A	G	ENST00000452145	ENSG00000204172	AGAP9	TRUE	FALSE
chr10	47522864	A	T	ENST00000452145	ENSG00000204172	AGAP9	TRUE	FALSE
chr10	47522865	C	A	ENST00000452145	ENSG00000204172	AGAP9	TRUE	FALSE
chr10	47522865	C	G	ENST00000452145	ENSG00000204172	AGAP9	TRUE	FALSE
chr10	47522865	C	T	ENST00000452145	ENSG00000204172	AGAP9	TRUE	FALSE
chr10	47522875	G	A	ENST00000452145	ENSG00000204172	AGAP9
chr10	47522887	G	A	ENST00000452145	ENSG00000204172	AGAP9
chr10	47522905	C	A	ENST00000452145	ENSG00000204172	AGAP9
chr10	47522929	C	A	ENST00000452145	ENSG00000204172	AGAP9
chr10	47522931	A	T	ENST00000452145	ENSG00000204172	AGAP9
chr10	47522935	C	A	ENST00000452145	ENSG00000204172	AGAP9	TRUE	FALSE
chr10	47522935	C	G	ENST00000452145	ENSG00000204172	AGAP9	TRUE	FALSE
chr10	47522935	C	T	ENST00000452145	ENSG00000204172	AGAP9	TRUE	FALSE
chr10	47522936	T	A	ENST00000452145	ENSG00000204172	AGAP9	TRUE	FALSE
chr10	47522936	T	C	ENST00000452145	ENSG00000204172	AGAP9	TRUE	FALSE
chr10	47522936	T	G	ENST00000452145	ENSG00000204172	AGAP9	TRUE	FALSE
chr10	47523302	A	C	ENST00000452145	ENSG00000204172	AGAP9	TRUE	FALSE
chr10	47523302	A	G	ENST00000452145	ENSG00000204172	AGAP9	TRUE	FALSE
chr10	47523302	A	T	ENST00000452145	ENSG00000204172	AGAP9	TRUE	FALSE
chr10	47523303	C	A	ENST00000452145	ENSG00000204172	AGAP9	TRUE	FALSE
chr10	47523303	C	G	ENST00000452145	ENSG00000204172	AGAP9	TRUE	FALSE
chr10	47523303	C	T	ENST00000452145	ENSG00000204172	AGAP9	TRUE	FALSE
chr10	47523307	C	A	ENST00000452145	ENSG00000204172	AGAP9
chr10	47523316	C	A	ENST00000452145	ENSG00000204172	AGAP9
chr10	47523331	G	A	ENST00000452145	ENSG00000204172	AGAP9
chr10	47523349	C	A	ENST00000452145	ENSG00000204172	AGAP9
chr10	47523358	C	A	ENST00000452145	ENSG00000204172	AGAP9
chr10	47523370	C	A	ENST00000452145	ENSG00000204172	AGAP9
chr10	47523379	G	A	ENST00000452145	ENSG00000204172	AGAP9
chr10	47523403	C	A	ENST00000452145	ENSG00000204172	AGAP9
chr10	47523418	C	A	ENST00000452145	ENSG00000204172	AGAP9
chr10	47523424	C	A	ENST00000452145	ENSG00000204172	AGAP9
chr10	47523430	C	A	ENST00000452145	ENSG00000204172	AGAP9
chr10	47523431	A	C	ENST00000452145	ENSG00000204172	AGAP9
chr10	47523431	A	T	ENST00000452145	ENSG00000204172	AGAP9
chr10	47523439	C	A	ENST00000452145	ENSG00000204172	AGAP9
chr10	47523445	C	A	ENST00000452145	ENSG00000204172	AGAP9
chr10	47523452	A	T	ENST00000452145	ENSG00000204172	AGAP9
chr10	47523459	G	T	ENST00000452145	ENSG00000204172	AGAP9		FALSE
chr10	47523466	G	A	ENST00000452145	ENSG00000204172	AGAP9		FALSE
chr10	47523469	G	A	ENST00000452145	ENSG00000204172	AGAP9		FALSE
chr10	47523472	G	A	ENST00000452145	ENSG00000204172	AGAP9		FALSE
chr10	47523481	C	A	ENST00000452145	ENSG00000204172	AGAP9	FALSE	FALSE
chr10	47523506	A	T	ENST00000452145	ENSG00000204172	AGAP9	FALSE	FALSE
chr10	47754180	C	A	ENST00000615923	ENSG00000277758
chr10	47754190	G	T	ENST00000615923	ENSG00000277758
chr10	47754202	C	T	ENST00000615923	ENSG00000277758
chr10	47754203	C	T	ENST00000615923	ENSG00000277758
chr10	47754210	T	A	ENST00000615923	ENSG00000277758
chr10	47754219	C	A	ENST00000615923	ENSG00000277758
chr10	47754222	T	A	ENST00000615923	ENSG00000277758
chr10	47754228	T	A	ENST00000615923	ENSG00000277758
chr10	47754240	C	A	ENST00000615923	ENSG00000277758
chr10	47754244	C	T	ENST00000615923	ENSG00000277758
chr10	47754245	C	T	ENST00000615923	ENSG00000277758
chr10	47754252	C	A	ENST00000615923	ENSG00000277758
chr10	47754258	C	A	ENST00000615923	ENSG00000277758
chr10	47754261	T	A	ENST00000615923	ENSG00000277758
chr10	47754271	G	C	ENST00000615923	ENSG00000277758
chr10	47754271	G	T	ENST00000615923	ENSG00000277758
chr10	47754277	G	C	ENST00000615923	ENSG00000277758
chr10	47754277	G	T	ENST00000615923	ENSG00000277758
chr10	47754297	G	A	ENST00000615923	ENSG00000277758
chr10	47754306	G	A	ENST00000615923	ENSG00000277758
chr10	47754309	G	A	ENST00000615923	ENSG00000277758
chr10	47754315	C	A	ENST00000615923	ENSG00000277758		TRUE	FALSE
chr10	47754315	C	G	ENST00000615923	ENSG00000277758		TRUE	FALSE
chr10	47754315	C	T	ENST00000615923	ENSG00000277758		TRUE	FALSE
chr10	47754316	T	A	ENST00000615923	ENSG00000277758		TRUE	FALSE
chr10	47754316	T	C	ENST00000615923	ENSG00000277758		TRUE	FALSE
chr10	47754316	T	G	ENST00000615923	ENSG00000277758		TRUE	FALSE
chr10	47756041	A	C	ENST00000615923	ENSG00000277758		TRUE	FALSE
chr10	47756041	A	G	ENST00000615923	ENSG00000277758		TRUE	FALSE
chr10	47756041	A	T	ENST00000615923	ENSG00000277758		TRUE	FALSE
chr10	47756042	C	A	ENST00000615923	ENSG00000277758		TRUE	FALSE
chr10	47756042	C	G	ENST00000615923	ENSG00000277758		TRUE	FALSE
chr10	47756042	C	T	ENST00000615923	ENSG00000277758		TRUE	FALSE
chr10	47756043	T	A	ENST00000615923	ENSG00000277758
chr10	47756052	C	A	ENST00000615923	ENSG00000277758
chr10	47756061	G	A	ENST00000615923	ENSG00000277758
chr10	47756097	C	A	ENST00000615923	ENSG00000277758
chr10	47756112	T	A	ENST00000615923	ENSG00000277758
chr10	47756127	C	A	ENST00000615923	ENSG00000277758
chr10	47756131	G	C	ENST00000615923	ENSG00000277758
chr10	47756131	G	T	ENST00000615923	ENSG00000277758
chr10	47756162	G	C	ENST00000615923	ENSG00000277758
chr10	47756162	G	T	ENST00000615923	ENSG00000277758
chr10	47756169	T	A	ENST00000615923	ENSG00000277758
chr10	47756172	T	A	ENST00000615923	ENSG00000277758
chr10	47756173	G	T	ENST00000615923	ENSG00000277758
chr10	47756178	T	A	ENST00000615923	ENSG00000277758
chr10	47756187	T	A	ENST00000615923	ENSG00000277758
chr10	47756211	T	A	ENST00000615923	ENSG00000277758
chr10	47756223	C	A	ENST00000615923	ENSG00000277758		TRUE	FALSE
chr10	47756223	C	G	ENST00000615923	ENSG00000277758		TRUE	FALSE
chr10	47756223	C	T	ENST00000615923	ENSG00000277758		TRUE	FALSE
chr10	47756224	T	A	ENST00000615923	ENSG00000277758		TRUE	FALSE
chr10	47756224	T	C	ENST00000615923	ENSG00000277758		TRUE	FALSE
chr10	47756224	T	G	ENST00000615923	ENSG00000277758		TRUE	FALSE
chr10	47757206	A	C	ENST00000615923	ENSG00000277758		TRUE	FALSE
chr10	47757206	A	G	ENST00000615923	ENSG00000277758		TRUE	FALSE
chr10	47757206	A	T	ENST00000615923	ENSG00000277758		TRUE	FALSE
chr10	47757207	C	A	ENST00000615923	ENSG00000277758		TRUE	FALSE
chr10	47757207	C	G	ENST00000615923	ENSG00000277758		TRUE	FALSE
chr10	47757207	C	T	ENST00000615923	ENSG00000277758		TRUE	FALSE
chr10	47757220	T	A	ENST00000615923	ENSG00000277758
chr10	47757226	C	A	ENST00000615923	ENSG00000277758
chr10	47757229	G	A	ENST00000615923	ENSG00000277758
chr10	47757244	T	A	ENST00000615923	ENSG00000277758
chr10	47757278	G	C	ENST00000615923	ENSG00000277758
chr10	47757278	G	T	ENST00000615923	ENSG00000277758
chr10	47757287	G	C	ENST00000615923	ENSG00000277758
chr10	47757287	G	T	ENST00000615923	ENSG00000277758
chr10	47757296	G	T	ENST00000615923	ENSG00000277758
chr10	47757304	G	A	ENST00000615923	ENSG00000277758
chr10	47757319	C	A	ENST00000615923	ENSG00000277758
chr10	47757321	G	T	ENST00000615923	ENSG00000277758
chr10	47757329	C	A	ENST00000615923	ENSG00000277758		TRUE	FALSE
chr10	47757329	C	G	ENST00000615923	ENSG00000277758		TRUE	FALSE
chr10	47757329	C	T	ENST00000615923	ENSG00000277758		TRUE	FALSE
chr10	47757330	T	A	ENST00000615923	ENSG00000277758		TRUE	FALSE
chr10	47757330	T	C	ENST00000615923	ENSG00000277758		TRUE	FALSE
chr10	47757330	T	G	ENST00000615923	ENSG00000277758		TRUE	FALSE
chr10	47757919	A	C	ENST00000615923	ENSG00000277758		TRUE	FALSE
chr10	47757919	A	G	ENST00000615923	ENSG00000277758		TRUE	FALSE
chr10	47757919	A	T	ENST00000615923	ENSG00000277758		TRUE	FALSE
chr10	47757920	C	A	ENST00000615923	ENSG00000277758		TRUE	FALSE
chr10	47757920	C	G	ENST00000615923	ENSG00000277758		TRUE	FALSE
chr10	47757920	C	T	ENST00000615923	ENSG00000277758		TRUE	FALSE
chr10	47757923	C	A	ENST00000615923	ENSG00000277758
chr10	47757932	C	A	ENST00000615923	ENSG00000277758
chr10	47757938	C	A	ENST00000615923	ENSG00000277758
chr10	47757947	T	A	ENST00000615923	ENSG00000277758
chr10	47757948	C	T	ENST00000615923	ENSG00000277758
chr10	47757949	C	T	ENST00000615923	ENSG00000277758
chr10	47757963	G	T	ENST00000615923	ENSG00000277758
chr10	47757983	C	A	ENST00000615923	ENSG00000277758
chr10	47757989	T	A	ENST00000615923	ENSG00000277758
chr10	47757991	A	T	ENST00000615923	ENSG00000277758
chr10	47758007	G	A	ENST00000615923	ENSG00000277758
chr10	47758019	G	A	ENST00000615923	ENSG00000277758
chr10	47758025	T	A	ENST00000615923	ENSG00000277758
chr10	47758031	G	A	ENST00000615923	ENSG00000277758
chr10	47758044	G	C	ENST00000615923	ENSG00000277758
chr10	47758044	G	T	ENST00000615923	ENSG00000277758
chr10	47758058	T	A	ENST00000615923	ENSG00000277758
chr10	47758070	G	A	ENST00000615923	ENSG00000277758
chr10	47758082	T	A	ENST00000615923	ENSG00000277758
chr10	47758092	C	A	ENST00000615923	ENSG00000277758		TRUE	FALSE
chr10	47758092	C	G	ENST00000615923	ENSG00000277758		TRUE	FALSE
chr10	47758092	C	T	ENST00000615923	ENSG00000277758		TRUE	FALSE
chr10	47758093	T	A	ENST00000615923	ENSG00000277758		TRUE	FALSE
chr10	47758093	T	C	ENST00000615923	ENSG00000277758		TRUE	FALSE
chr10	47758093	T	G	ENST00000615923	ENSG00000277758		TRUE	FALSE
chr10	47759630	A	C	ENST00000615923	ENSG00000277758		TRUE	FALSE
chr10	47759630	A	G	ENST00000615923	ENSG00000277758		TRUE	FALSE
chr10	47759630	A	T	ENST00000615923	ENSG00000277758		TRUE	FALSE
chr10	47759631	C	A	ENST00000615923	ENSG00000277758		TRUE	FALSE
chr10	47759631	C	G	ENST00000615923	ENSG00000277758		TRUE	FALSE
chr10	47759631	C	T	ENST00000615923	ENSG00000277758		TRUE	FALSE
chr10	47759634	G	A	ENST00000615923	ENSG00000277758
chr10	47759649	C	A	ENST00000615923	ENSG00000277758
chr10	47759658	G	A	ENST00000615923	ENSG00000277758
chr10	47759673	T	A	ENST00000615923	ENSG00000277758
chr10	47759679	T	A	ENST00000615923	ENSG00000277758
chr10	47759685	T	A	ENST00000615923	ENSG00000277758
chr10	47759691	G	A	ENST00000615923	ENSG00000277758
chr10	47759706	C	A	ENST00000615923	ENSG00000277758
chr10	47759719	G	C	ENST00000615923	ENSG00000277758
chr10	47759719	G	T	ENST00000615923	ENSG00000277758
chr10	47759727	T	A	ENST00000615923	ENSG00000277758
chr10	47759740	G	T	ENST00000615923	ENSG00000277758
chr10	47759748	C	A	ENST00000615923	ENSG00000277758
chr10	47759750	G	T	ENST00000615923	ENSG00000277758
chr10	47759760	G	A	ENST00000615923	ENSG00000277758
chr10	47759769	G	A	ENST00000615923	ENSG00000277758
chr10	47759775	T	A	ENST00000615923	ENSG00000277758
chr10	47759780	A	T	ENST00000615923	ENSG00000277758
chr10	47759799	C	A	ENST00000615923	ENSG00000277758
chr10	47759805	C	A	ENST00000615923	ENSG00000277758
chr10	47759808	G	A	ENST00000615923	ENSG00000277758
chr10	47759811	C	A	ENST00000615923	ENSG00000277758
chr10	47759812	A	C	ENST00000615923	ENSG00000277758
chr10	47759812	A	T	ENST00000615923	ENSG00000277758
chr10	47759817	C	A	ENST00000615923	ENSG00000277758
chr10	47759822	G	T	ENST00000615923	ENSG00000277758
chr10	47759827	C	T	ENST00000615923	ENSG00000277758
chr10	47759828	C	T	ENST00000615923	ENSG00000277758
chr10	47759842	G	T	ENST00000615923	ENSG00000277758
chr10	47759865	C	A	ENST00000615923	ENSG00000277758
chr10	47759871	T	A	ENST00000615923	ENSG00000277758
chr10	47759877	C	A	ENST00000615923	ENSG00000277758
chr10	47759886	T	A	ENST00000615923	ENSG00000277758
chr10	47759887	G	C	ENST00000615923	ENSG00000277758
chr10	47759887	G	T	ENST00000615923	ENSG00000277758
chr10	47759895	C	A	ENST00000615923	ENSG00000277758
chr10	47759917	A	T	ENST00000615923	ENSG00000277758
chr10	47759928	C	A	ENST00000615923	ENSG00000277758		TRUE	FALSE
chr10	47759928	C	G	ENST00000615923	ENSG00000277758		TRUE	FALSE
chr10	47759928	C	T	ENST00000615923	ENSG00000277758		TRUE	FALSE
chr10	47759929	T	A	ENST00000615923	ENSG00000277758		TRUE	FALSE
chr10	47759929	T	C	ENST00000615923	ENSG00000277758		TRUE	FALSE
chr10	47759929	T	G	ENST00000615923	ENSG00000277758		TRUE	FALSE
chr10	47760785	A	C	ENST00000615923	ENSG00000277758		TRUE	FALSE
chr10	47760785	A	G	ENST00000615923	ENSG00000277758		TRUE	FALSE
chr10	47760785	A	T	ENST00000615923	ENSG00000277758		TRUE	FALSE
chr10	47760786	C	A	ENST00000615923	ENSG00000277758		TRUE	FALSE
chr10	47760786	C	G	ENST00000615923	ENSG00000277758		TRUE	FALSE
chr10	47760786	C	T	ENST00000615923	ENSG00000277758		TRUE	FALSE
chr10	47760787	C	A	ENST00000615923	ENSG00000277758
chr10	47760820	C	A	ENST00000615923	ENSG00000277758
chr10	47760822	G	C	ENST00000615923	ENSG00000277758
chr10	47760822	G	T	ENST00000615923	ENSG00000277758
chr10	47760830	G	T	ENST00000615923	ENSG00000277758
chr10	47760839	C	T	ENST00000615923	ENSG00000277758
chr10	47760840	C	T	ENST00000615923	ENSG00000277758
chr10	47760854	C	T	ENST00000615923	ENSG00000277758
chr10	47760855	C	T	ENST00000615923	ENSG00000277758
chr10	47760859	C	A	ENST00000615923	ENSG00000277758
chr10	47760862	C	A	ENST00000615923	ENSG00000277758
chr10	47760878	C	T	ENST00000615923	ENSG00000277758
chr10	47760879	C	T	ENST00000615923	ENSG00000277758
chr10	47760886	G	A	ENST00000615923	ENSG00000277758
chr10	47760892	G	A	ENST00000615923	ENSG00000277758
chr10	47760930	C	A	ENST00000615923	ENSG00000277758		FALSE	FALSE
chr10	47760930	C	G	ENST00000615923	ENSG00000277758		FALSE	FALSE
chr10	47760930	C	T	ENST00000615923	ENSG00000277758		FALSE	FALSE
chr10	47760931	T	A	ENST00000615923	ENSG00000277758		FALSE	FALSE
chr10	47760931	T	C	ENST00000615923	ENSG00000277758		FALSE	FALSE
chr10	47760931	T	G	ENST00000615923	ENSG00000277758		FALSE	FALSE
chr10	47761439	A	C	ENST00000615923	ENSG00000277758		TRUE	FALSE
chr10	47761439	A	G	ENST00000615923	ENSG00000277758		TRUE	FALSE
chr10	47761439	A	T	ENST00000615923	ENSG00000277758		TRUE	FALSE
chr10	47761440	C	A	ENST00000615923	ENSG00000277758		TRUE	FALSE
chr10	47761440	C	G	ENST00000615923	ENSG00000277758		TRUE	FALSE
chr10	47761440	C	T	ENST00000615923	ENSG00000277758		TRUE	FALSE
chr10	47761451	G	A	ENST00000615923	ENSG00000277758
chr10	47761469	G	A	ENST00000615923	ENSG00000277758
chr10	47761470	G	T	ENST00000615923	ENSG00000277758
chr10	47761487	G	A	ENST00000615923	ENSG00000277758
chr10	47761535	C	A	ENST00000615923	ENSG00000277758
chr10	47761538	C	A	ENST00000615923	ENSG00000277758
chr10	47761539	A	C	ENST00000615923	ENSG00000277758
chr10	47761539	A	T	ENST00000615923	ENSG00000277758
chr10	47761554	A	T	ENST00000615923	ENSG00000277758
chr10	47761565	T	A	ENST00000615923	ENSG00000277758
chr10	47761566	C	T	ENST00000615923	ENSG00000277758
chr10	47761567	C	T	ENST00000615923	ENSG00000277758
chr10	47761572	A	T	ENST00000615923	ENSG00000277758
chr10	47761575	G	T	ENST00000615923	ENSG00000277758
chr10	47761591	A	T	ENST00000615923	ENSG00000277758			FALSE
chr10	47761643	G	A	ENST00000615923	ENSG00000277758		FALSE	FALSE
chr10	47761646	C	A	ENST00000615923	ENSG00000277758		FALSE	FALSE
chr10	47761646	C	G	ENST00000615923	ENSG00000277758		TRUE	FALSE
chr10	47761646	C	T	ENST00000615923	ENSG00000277758		FALSE	FALSE
chr10	47761647	T	A	ENST00000615923	ENSG00000277758		FALSE	FALSE
chr10	47761647	T	C	ENST00000615923	ENSG00000277758		FALSE	FALSE
chr10	47761647	T	G	ENST00000615923	ENSG00000277758		FALSE	FALSE
chr10	47762632	A	C	ENST00000615923	ENSG00000277758		TRUE	FALSE
chr10	47762632	A	G	ENST00000615923	ENSG00000277758		TRUE	FALSE
chr10	47762632	A	T	ENST00000615923	ENSG00000277758		TRUE	FALSE
chr10	47762633	C	A	ENST00000615923	ENSG00000277758		TRUE	FALSE
chr10	47762633	C	G	ENST00000615923	ENSG00000277758		TRUE	FALSE
chr10	47762633	C	T	ENST00000615923	ENSG00000277758		TRUE	FALSE
chr10	47762634	C	A	ENST00000615923	ENSG00000277758		FALSE	FALSE
chr10	47918943	G	A	ENST00000576178	ENSG00000264717	NPY4R2	FALSE	FALSE
chr10	47918943	G	C	ENST00000576178	ENSG00000264717	NPY4R2	FALSE	FALSE
chr10	47918943	G	T	ENST00000576178	ENSG00000264717	NPY4R2	FALSE	FALSE
chr10	47918944	T	A	ENST00000576178	ENSG00000264717	NPY4R2	FALSE	FALSE
chr10	47918944	T	C	ENST00000576178	ENSG00000264717	NPY4R2	FALSE	FALSE
chr10	47918944	T	G	ENST00000576178	ENSG00000264717	NPY4R2	FALSE	FALSE
chr10	47920736	A	C	ENST00000576178	ENSG00000264717	NPY4R2	FALSE	FALSE
chr10	47920736	A	G	ENST00000576178	ENSG00000264717	NPY4R2	FALSE	FALSE
chr10	47920736	A	T	ENST00000576178	ENSG00000264717	NPY4R2	FALSE	FALSE
chr10	47920737	G	A	ENST00000576178	ENSG00000264717	NPY4R2	FALSE	FALSE
chr10	47920737	G	C	ENST00000576178	ENSG00000264717	NPY4R2	FALSE	FALSE
chr10	47920737	G	T	ENST00000576178	ENSG00000264717	NPY4R2	FALSE	FALSE
chr10	47920894	G	A	ENST00000576178	ENSG00000264717	NPY4R2	FALSE	FALSE
chr10	47920894	G	C	ENST00000576178	ENSG00000264717	NPY4R2	FALSE	FALSE
chr10	47920894	G	T	ENST00000576178	ENSG00000264717	NPY4R2	FALSE	FALSE
chr10	47920895	T	A	ENST00000576178	ENSG00000264717	NPY4R2	FALSE	FALSE
chr10	47920895	T	C	ENST00000576178	ENSG00000264717	NPY4R2	FALSE	FALSE
chr10	47920895	T	G	ENST00000576178	ENSG00000264717	NPY4R2	FALSE	FALSE
chr10	47921927	A	C	ENST00000576178	ENSG00000264717	NPY4R2	TRUE	FALSE
chr10	47921927	A	G	ENST00000576178	ENSG00000264717	NPY4R2	TRUE	FALSE
chr10	47921927	A	T	ENST00000576178	ENSG00000264717	NPY4R2	TRUE	FALSE
chr10	47921928	G	A	ENST00000576178	ENSG00000264717	NPY4R2	TRUE	FALSE
chr10	47921928	G	C	ENST00000576178	ENSG00000264717	NPY4R2	TRUE	FALSE
chr10	47921928	G	T	ENST00000576178	ENSG00000264717	NPY4R2	TRUE	FALSE
chr10	47922013	T	A	ENST00000576178	ENSG00000264717	NPY4R2	FALSE	FALSE
chr10	47922024	A	T	ENST00000576178	ENSG00000264717	NPY4R2	FALSE	FALSE
chr10	47922033	C	T	ENST00000576178	ENSG00000264717	NPY4R2	FALSE	FALSE
chr10	47922039	G	T	ENST00000576178	ENSG00000264717	NPY4R2	FALSE	FALSE
chr10	47922045	A	T	ENST00000576178	ENSG00000264717	NPY4R2	FALSE	FALSE
chr10	47922051	A	T	ENST00000576178	ENSG00000264717	NPY4R2	FALSE	FALSE
chr10	47922071	C	A	ENST00000576178	ENSG00000264717	NPY4R2	FALSE	FALSE
chr10	47922071	C	G	ENST00000576178	ENSG00000264717	NPY4R2	FALSE	FALSE
chr10	47922081	G	T	ENST00000576178	ENSG00000264717	NPY4R2	FALSE	FALSE
chr10	47922089	C	A	ENST00000576178	ENSG00000264717	NPY4R2	FALSE	FALSE
chr10	47922090	C	T	ENST00000576178	ENSG00000264717	NPY4R2	FALSE	FALSE
chr10	47922131	C	A	ENST00000576178	ENSG00000264717	NPY4R2	FALSE	FALSE
chr10	47922131	C	G	ENST00000576178	ENSG00000264717	NPY4R2	FALSE	FALSE
chr10	47922138	G	T	ENST00000576178	ENSG00000264717	NPY4R2	FALSE	FALSE
chr10	47922170	C	A	ENST00000576178	ENSG00000264717	NPY4R2	FALSE	FALSE
chr10	47922179	T	A	ENST00000576178	ENSG00000264717	NPY4R2	FALSE	FALSE
chr10	47922192	C	T	ENST00000576178	ENSG00000264717	NPY4R2	FALSE	FALSE
chr10	47922195	A	T	ENST00000576178	ENSG00000264717	NPY4R2	FALSE	FALSE
chr10	47922198	G	T	ENST00000576178	ENSG00000264717	NPY4R2	FALSE	FALSE
chr10	47922201	A	T	ENST00000576178	ENSG00000264717	NPY4R2	FALSE	FALSE
chr10	47922260	C	A	ENST00000576178	ENSG00000264717	NPY4R2		FALSE
chr10	47922269	C	A	ENST00000576178	ENSG00000264717	NPY4R2		FALSE
chr10	47922270	C	T	ENST00000576178	ENSG00000264717	NPY4R2		FALSE
chr10	47922290	C	A	ENST00000576178	ENSG00000264717	NPY4R2		FALSE
chr10	47922290	C	G	ENST00000576178	ENSG00000264717	NPY4R2		FALSE
chr10	47922305	C	A	ENST00000576178	ENSG00000264717	NPY4R2		FALSE
chr10	47922305	C	G	ENST00000576178	ENSG00000264717	NPY4R2		FALSE
chr10	47922307	G	A	ENST00000576178	ENSG00000264717	NPY4R2		FALSE
chr10	47922308	G	A	ENST00000576178	ENSG00000264717	NPY4R2		FALSE
chr10	47922315	G	T	ENST00000576178	ENSG00000264717	NPY4R2		FALSE
chr10	47922318	G	T	ENST00000576178	ENSG00000264717	NPY4R2		FALSE
chr10	47922329	C	A	ENST00000576178	ENSG00000264717	NPY4R2		FALSE
chr10	47922330	A	T	ENST00000576178	ENSG00000264717	NPY4R2		FALSE
chr10	47922337	C	A	ENST00000576178	ENSG00000264717	NPY4R2		FALSE
chr10	47922348	C	T	ENST00000576178	ENSG00000264717	NPY4R2
chr10	47922353	C	A	ENST00000576178	ENSG00000264717	NPY4R2
chr10	47922358	C	A	ENST00000576178	ENSG00000264717	NPY4R2
chr10	47922379	C	A	ENST00000576178	ENSG00000264717	NPY4R2
chr10	47922399	G	T	ENST00000576178	ENSG00000264717	NPY4R2
chr10	47922408	C	T	ENST00000576178	ENSG00000264717	NPY4R2
chr10	47922433	G	A	ENST00000576178	ENSG00000264717	NPY4R2
chr10	47922434	G	A	ENST00000576178	ENSG00000264717	NPY4R2
chr10	47922435	A	T	ENST00000576178	ENSG00000264717	NPY4R2
chr10	47922448	C	A	ENST00000576178	ENSG00000264717	NPY4R2
chr10	47922448	C	G	ENST00000576178	ENSG00000264717	NPY4R2
chr10	47922450	C	T	ENST00000576178	ENSG00000264717	NPY4R2
chr10	47922458	C	A	ENST00000576178	ENSG00000264717	NPY4R2
chr10	47922458	C	G	ENST00000576178	ENSG00000264717	NPY4R2
chr10	47922478	G	A	ENST00000576178	ENSG00000264717	NPY4R2
chr10	47922479	G	A	ENST00000576178	ENSG00000264717	NPY4R2
chr10	47922491	T	A	ENST00000576178	ENSG00000264717	NPY4R2
chr10	47922528	G	T	ENST00000576178	ENSG00000264717	NPY4R2
chr10	47922543	A	T	ENST00000576178	ENSG00000264717	NPY4R2
chr10	47922555	A	T	ENST00000576178	ENSG00000264717	NPY4R2
chr10	47922564	G	T	ENST00000576178	ENSG00000264717	NPY4R2
chr10	47922579	A	T	ENST00000576178	ENSG00000264717	NPY4R2
chr10	47922590	T	A	ENST00000576178	ENSG00000264717	NPY4R2
chr10	47922594	G	T	ENST00000576178	ENSG00000264717	NPY4R2
chr10	47922601	G	A	ENST00000576178	ENSG00000264717	NPY4R2
chr10	47922602	G	A	ENST00000576178	ENSG00000264717	NPY4R2
chr10	47922629	C	A	ENST00000576178	ENSG00000264717	NPY4R2
chr10	47922629	C	G	ENST00000576178	ENSG00000264717	NPY4R2
chr10	47922651	C	T	ENST00000576178	ENSG00000264717	NPY4R2
chr10	47922656	C	A	ENST00000576178	ENSG00000264717	NPY4R2
chr10	47922656	C	G	ENST00000576178	ENSG00000264717	NPY4R2
chr10	47922659	C	A	ENST00000576178	ENSG00000264717	NPY4R2
chr10	47922679	T	A	ENST00000576178	ENSG00000264717	NPY4R2
chr10	47922686	T	A	ENST00000576178	ENSG00000264717	NPY4R2
chr10	47922689	T	A	ENST00000576178	ENSG00000264717	NPY4R2
chr10	47922689	T	G	ENST00000576178	ENSG00000264717	NPY4R2
chr10	47922701	C	A	ENST00000576178	ENSG00000264717	NPY4R2
chr10	47922701	C	G	ENST00000576178	ENSG00000264717	NPY4R2
chr10	47922711	C	T	ENST00000576178	ENSG00000264717	NPY4R2
chr10	47922717	C	T	ENST00000576178	ENSG00000264717	NPY4R2
chr10	47922735	A	T	ENST00000576178	ENSG00000264717	NPY4R2
chr10	47922746	C	A	ENST00000576178	ENSG00000264717	NPY4R2
chr10	47922746	C	G	ENST00000576178	ENSG00000264717	NPY4R2
chr10	47922751	T	A	ENST00000576178	ENSG00000264717	NPY4R2
chr10	47922753	C	T	ENST00000576178	ENSG00000264717	NPY4R2
chr10	47922768	A	T	ENST00000576178	ENSG00000264717	NPY4R2
chr10	47922771	C	T	ENST00000576178	ENSG00000264717	NPY4R2
chr10	47922820	G	A	ENST00000576178	ENSG00000264717	NPY4R2
chr10	47922821	G	A	ENST00000576178	ENSG00000264717	NPY4R2
chr10	47922849	G	T	ENST00000576178	ENSG00000264717	NPY4R2
chr10	47922856	G	A	ENST00000576178	ENSG00000264717	NPY4R2
chr10	47922857	G	A	ENST00000576178	ENSG00000264717	NPY4R2
chr10	47922864	G	T	ENST00000576178	ENSG00000264717	NPY4R2
chr10	47922881	C	A	ENST00000576178	ENSG00000264717	NPY4R2
chr10	47922901	T	A	ENST00000576178	ENSG00000264717	NPY4R2
chr10	47922901	T	G	ENST00000576178	ENSG00000264717	NPY4R2
chr10	47922908	C	A	ENST00000576178	ENSG00000264717	NPY4R2
chr10	47922913	T	A	ENST00000576178	ENSG00000264717	NPY4R2
chr10	47922935	T	A	ENST00000576178	ENSG00000264717	NPY4R2
chr10	47922953	T	A	ENST00000576178	ENSG00000264717	NPY4R2
chr10	47922953	T	G	ENST00000576178	ENSG00000264717	NPY4R2
chr10	47922975	A	T	ENST00000576178	ENSG00000264717	NPY4R2
chr10	47922978	A	T	ENST00000576178	ENSG00000264717	NPY4R2
chr10	47922981	G	T	ENST00000576178	ENSG00000264717	NPY4R2
chr10	47922987	A	T	ENST00000576178	ENSG00000264717	NPY4R2
chr10	47923007	C	A	ENST00000576178	ENSG00000264717	NPY4R2
chr10	47923008	C	T	ENST00000576178	ENSG00000264717	NPY4R2
chr10	47923011	C	T	ENST00000576178	ENSG00000264717	NPY4R2
chr10	47923026	G	T	ENST00000576178	ENSG00000264717	NPY4R2
chr10	47923029	G	T	ENST00000576178	ENSG00000264717	NPY4R2
chr10	47923033	C	A	ENST00000576178	ENSG00000264717	NPY4R2
chr10	47923033	C	G	ENST00000576178	ENSG00000264717	NPY4R2
chr10	47923035	G	T	ENST00000576178	ENSG00000264717	NPY4R2
chr10	47923065	G	T	ENST00000576178	ENSG00000264717	NPY4R2
chr10	47923074	A	T	ENST00000576178	ENSG00000264717	NPY4R2
chr10	47995383	G	A	ENST00000617224	ENSG00000276430	FAM25C	FALSE	FALSE
chr10	47995386	C	A	ENST00000617224	ENSG00000276430	FAM25C	FALSE	FALSE
chr10	47995392	T	A	ENST00000617224	ENSG00000276430	FAM25C	FALSE	FALSE
chr10	47995404	C	A	ENST00000617224	ENSG00000276430	FAM25C	FALSE	FALSE
chr10	47995449	C	A	ENST00000617224	ENSG00000276430	FAM25C	FALSE	FALSE
chr10	47995458	C	A	ENST00000617224	ENSG00000276430	FAM25C	FALSE	FALSE
chr10	47995461	T	A	ENST00000617224	ENSG00000276430	FAM25C	FALSE	FALSE
chr10	47995467	T	A	ENST00000617224	ENSG00000276430	FAM25C	FALSE	FALSE
chr10	47995470	T	A	ENST00000617224	ENSG00000276430	FAM25C	FALSE	FALSE
chr10	47995478	G	C	ENST00000617224	ENSG00000276430	FAM25C	FALSE	FALSE
chr10	47995478	G	T	ENST00000617224	ENSG00000276430	FAM25C	FALSE	FALSE
chr10	47995482	C	A	ENST00000617224	ENSG00000276430	FAM25C	FALSE	FALSE
chr10	47995485	G	A	ENST00000617224	ENSG00000276430	FAM25C	FALSE	FALSE
chr10	47995491	T	A	ENST00000617224	ENSG00000276430	FAM25C	FALSE	FALSE
chr10	47995494	T	A	ENST00000617224	ENSG00000276430	FAM25C	FALSE	FALSE
chr10	47995503	C	A	ENST00000617224	ENSG00000276430	FAM25C	FALSE	FALSE
chr10	47995512	C	A	ENST00000617224	ENSG00000276430	FAM25C	TRUE	FALSE
chr10	47995512	C	G	ENST00000617224	ENSG00000276430	FAM25C	TRUE	FALSE
chr10	47995512	C	T	ENST00000617224	ENSG00000276430	FAM25C	TRUE	FALSE
chr10	47995513	T	A	ENST00000617224	ENSG00000276430	FAM25C	TRUE	FALSE
chr10	47995513	T	C	ENST00000617224	ENSG00000276430	FAM25C	TRUE	FALSE
chr10	47995513	T	G	ENST00000617224	ENSG00000276430	FAM25C	TRUE	FALSE
chr10	47997675	A	C	ENST00000617224	ENSG00000276430	FAM25C	TRUE	FALSE
chr10	47997675	A	G	ENST00000617224	ENSG00000276430	FAM25C	TRUE	FALSE
chr10	47997675	A	T	ENST00000617224	ENSG00000276430	FAM25C	TRUE	FALSE
chr10	47997676	C	A	ENST00000617224	ENSG00000276430	FAM25C	TRUE	FALSE
chr10	47997676	C	G	ENST00000617224	ENSG00000276430	FAM25C	TRUE	FALSE
chr10	47997676	C	T	ENST00000617224	ENSG00000276430	FAM25C	TRUE	FALSE
chr10	47997680	T	A	ENST00000617224	ENSG00000276430	FAM25C	FALSE	FALSE
chr10	47997683	C	A	ENST00000617224	ENSG00000276430	FAM25C	FALSE	FALSE
chr10	47997686	C	A	ENST00000617224	ENSG00000276430	FAM25C	FALSE	FALSE
chr10	47997692	C	A	ENST00000617224	ENSG00000276430	FAM25C	FALSE	FALSE
chr10	47997695	T	A	ENST00000617224	ENSG00000276430	FAM25C	FALSE	FALSE
chr10	47997704	C	A	ENST00000617224	ENSG00000276430	FAM25C	FALSE	FALSE
chr10	47997713	C	A	ENST00000617224	ENSG00000276430	FAM25C	FALSE	FALSE
chr10	47997716	T	A	ENST00000617224	ENSG00000276430	FAM25C	FALSE	FALSE
chr10	47997725	C	A	ENST00000617224	ENSG00000276430	FAM25C	FALSE	FALSE
chr10	47997728	C	A	ENST00000617224	ENSG00000276430	FAM25C
chr10	47997740	C	A	ENST00000617224	ENSG00000276430	FAM25C	TRUE	FALSE
chr10	47997740	C	G	ENST00000617224	ENSG00000276430	FAM25C	TRUE	FALSE
chr10	47997740	C	T	ENST00000617224	ENSG00000276430	FAM25C	TRUE	FALSE
chr10	47997741	T	A	ENST00000617224	ENSG00000276430	FAM25C	TRUE	FALSE
chr10	47997741	T	C	ENST00000617224	ENSG00000276430	FAM25C	TRUE	FALSE
chr10	47997741	T	G	ENST00000617224	ENSG00000276430	FAM25C	TRUE	FALSE
chr10	47999691	A	C	ENST00000617224	ENSG00000276430	FAM25C	FALSE	FALSE
chr10	47999691	A	G	ENST00000617224	ENSG00000276430	FAM25C	FALSE	FALSE
chr10	47999691	A	T	ENST00000617224	ENSG00000276430	FAM25C	FALSE	FALSE
chr10	47999692	C	A	ENST00000617224	ENSG00000276430	FAM25C	FALSE	FALSE
chr10	47999692	C	G	ENST00000617224	ENSG00000276430	FAM25C	FALSE	FALSE
chr10	47999692	C	T	ENST00000617224	ENSG00000276430	FAM25C	FALSE	FALSE
chr10	47999699	C	A	ENST00000617224	ENSG00000276430	FAM25C		FALSE
chr10	47999702	C	A	ENST00000617224	ENSG00000276430	FAM25C		FALSE
chr10	47999711	T	A	ENST00000617224	ENSG00000276430	FAM25C		FALSE
chr10	47999714	C	A	ENST00000617224	ENSG00000276430	FAM25C		FALSE
chr10	47999735	C	A	ENST00000617224	ENSG00000276430	FAM25C	FALSE	FALSE
chr10	47999747	T	A	ENST00000617224	ENSG00000276430	FAM25C	FALSE	FALSE
chr10	47999759	C	A	ENST00000617224	ENSG00000276430	FAM25C	FALSE	FALSE
chr10	48157338	G	T	ENST00000374201	ENSG00000170324	FRMPD2
chr10	48157345	T	A	ENST00000374201	ENSG00000170324	FRMPD2
chr10	48157359	G	C	ENST00000374201	ENSG00000170324	FRMPD2
chr10	48157359	G	T	ENST00000374201	ENSG00000170324	FRMPD2
chr10	48157367	A	C	ENST00000374201	ENSG00000170324	FRMPD2
chr10	48157367	A	T	ENST00000374201	ENSG00000170324	FRMPD2
chr10	48157371	C	A	ENST00000374201	ENSG00000170324	FRMPD2	FALSE	FALSE
chr10	48157371	C	G	ENST00000374201	ENSG00000170324	FRMPD2	FALSE	FALSE
chr10	48157371	C	T	ENST00000374201	ENSG00000170324	FRMPD2	FALSE	FALSE
chr10	48157372	T	A	ENST00000374201	ENSG00000170324	FRMPD2	FALSE	FALSE
chr10	48157372	T	C	ENST00000374201	ENSG00000170324	FRMPD2	FALSE	FALSE
chr10	48157372	T	G	ENST00000374201	ENSG00000170324	FRMPD2	FALSE	FALSE
chr10	48163326	A	C	ENST00000374201	ENSG00000170324	FRMPD2	FALSE	FALSE
chr10	48163326	A	G	ENST00000374201	ENSG00000170324	FRMPD2	FALSE	FALSE
chr10	48163326	A	T	ENST00000374201	ENSG00000170324	FRMPD2	FALSE	FALSE
chr10	48163327	C	A	ENST00000374201	ENSG00000170324	FRMPD2	FALSE	FALSE
chr10	48163327	C	G	ENST00000374201	ENSG00000170324	FRMPD2	FALSE	FALSE
chr10	48163327	C	T	ENST00000374201	ENSG00000170324	FRMPD2	FALSE	FALSE
chr10	48163329	T	A	ENST00000374201	ENSG00000170324	FRMPD2
chr10	48163332	C	A	ENST00000374201	ENSG00000170324	FRMPD2
chr10	48163338	T	A	ENST00000374201	ENSG00000170324	FRMPD2
chr10	48163348	A	T	ENST00000374201	ENSG00000170324	FRMPD2
chr10	48163355	G	C	ENST00000374201	ENSG00000170324	FRMPD2
chr10	48163355	G	T	ENST00000374201	ENSG00000170324	FRMPD2
chr10	48163357	A	C	ENST00000374201	ENSG00000170324	FRMPD2
chr10	48163357	A	T	ENST00000374201	ENSG00000170324	FRMPD2
chr10	48163360	G	T	ENST00000374201	ENSG00000170324	FRMPD2
chr10	48163368	G	A	ENST00000374201	ENSG00000170324	FRMPD2
chr10	48163380	T	A	ENST00000374201	ENSG00000170324	FRMPD2
chr10	48163383	C	A	ENST00000374201	ENSG00000170324	FRMPD2
chr10	48163385	A	T	ENST00000374201	ENSG00000170324	FRMPD2
chr10	48163397	A	T	ENST00000374201	ENSG00000170324	FRMPD2
chr10	48163403	G	C	ENST00000374201	ENSG00000170324	FRMPD2
chr10	48163403	G	T	ENST00000374201	ENSG00000170324	FRMPD2
chr10	48163407	C	A	ENST00000374201	ENSG00000170324	FRMPD2
chr10	48163416	C	A	ENST00000374201	ENSG00000170324	FRMPD2
chr10	48163419	G	A	ENST00000374201	ENSG00000170324	FRMPD2
chr10	48163428	T	A	ENST00000374201	ENSG00000170324	FRMPD2
chr10	48163429	G	T	ENST00000374201	ENSG00000170324	FRMPD2
chr10	48163433	A	C	ENST00000374201	ENSG00000170324	FRMPD2
chr10	48163433	A	T	ENST00000374201	ENSG00000170324	FRMPD2
chr10	48163449	C	A	ENST00000374201	ENSG00000170324	FRMPD2
chr10	48163463	A	T	ENST00000374201	ENSG00000170324	FRMPD2
chr10	48163474	C	T	ENST00000374201	ENSG00000170324	FRMPD2
chr10	48163475	C	T	ENST00000374201	ENSG00000170324	FRMPD2
chr10	48163482	T	A	ENST00000374201	ENSG00000170324	FRMPD2
chr10	48163485	C	A	ENST00000374201	ENSG00000170324	FRMPD2
chr10	48163488	T	A	ENST00000374201	ENSG00000170324	FRMPD2
chr10	48163494	G	A	ENST00000374201	ENSG00000170324	FRMPD2
chr10	48163498	C	T	ENST00000374201	ENSG00000170324	FRMPD2
chr10	48163499	C	T	ENST00000374201	ENSG00000170324	FRMPD2
chr10	48163503	G	A	ENST00000374201	ENSG00000170324	FRMPD2
chr10	48163509	C	A	ENST00000374201	ENSG00000170324	FRMPD2
chr10	48163512	T	A	ENST00000374201	ENSG00000170324	FRMPD2
chr10	48163521	T	A	ENST00000374201	ENSG00000170324	FRMPD2
chr10	48163524	G	A	ENST00000374201	ENSG00000170324	FRMPD2
chr10	48163533	C	A	ENST00000374201	ENSG00000170324	FRMPD2
chr10	48163554	C	A	ENST00000374201	ENSG00000170324	FRMPD2
chr10	48163582	C	T	ENST00000374201	ENSG00000170324	FRMPD2
chr10	48163583	C	T	ENST00000374201	ENSG00000170324	FRMPD2
chr10	48163593	C	A	ENST00000374201	ENSG00000170324	FRMPD2
chr10	48163596	G	A	ENST00000374201	ENSG00000170324	FRMPD2
chr10	48163615	A	T	ENST00000374201	ENSG00000170324	FRMPD2
chr10	48163619	G	C	ENST00000374201	ENSG00000170324	FRMPD2
chr10	48163619	G	T	ENST00000374201	ENSG00000170324	FRMPD2
chr10	48163627	A	T	ENST00000374201	ENSG00000170324	FRMPD2
chr10	48163647	C	A	ENST00000374201	ENSG00000170324	FRMPD2
chr10	48163650	T	A	ENST00000374201	ENSG00000170324	FRMPD2
chr10	48163658	G	C	ENST00000374201	ENSG00000170324	FRMPD2
chr10	48163658	G	T	ENST00000374201	ENSG00000170324	FRMPD2
chr10	48163665	C	A	ENST00000374201	ENSG00000170324	FRMPD2
chr10	48163672	C	A	ENST00000374201	ENSG00000170324	FRMPD2	TRUE	FALSE
chr10	48163672	C	G	ENST00000374201	ENSG00000170324	FRMPD2	TRUE	FALSE
chr10	48163672	C	T	ENST00000374201	ENSG00000170324	FRMPD2	TRUE	FALSE
chr10	48163673	T	A	ENST00000374201	ENSG00000170324	FRMPD2	TRUE	FALSE
chr10	48163673	T	C	ENST00000374201	ENSG00000170324	FRMPD2	TRUE	FALSE
chr10	48163673	T	G	ENST00000374201	ENSG00000170324	FRMPD2	TRUE	FALSE
chr10	48168593	A	C	ENST00000374201	ENSG00000170324	FRMPD2	TRUE	FALSE
chr10	48168593	A	G	ENST00000374201	ENSG00000170324	FRMPD2	TRUE	FALSE
chr10	48168593	A	T	ENST00000374201	ENSG00000170324	FRMPD2	TRUE	FALSE
chr10	48168594	C	A	ENST00000374201	ENSG00000170324	FRMPD2	TRUE	FALSE
chr10	48168594	C	G	ENST00000374201	ENSG00000170324	FRMPD2	TRUE	FALSE
chr10	48168594	C	T	ENST00000374201	ENSG00000170324	FRMPD2	TRUE	FALSE
chr10	48168597	G	A	ENST00000374201	ENSG00000170324	FRMPD2
chr10	48168598	C	T	ENST00000374201	ENSG00000170324	FRMPD2
chr10	48168599	C	T	ENST00000374201	ENSG00000170324	FRMPD2
chr10	48168603	C	A	ENST00000374201	ENSG00000170324	FRMPD2
chr10	48168606	G	A	ENST00000374201	ENSG00000170324	FRMPD2
chr10	48168609	C	A	ENST00000374201	ENSG00000170324	FRMPD2
chr10	48168615	C	A	ENST00000374201	ENSG00000170324	FRMPD2
chr10	48168639	G	A	ENST00000374201	ENSG00000170324	FRMPD2
chr10	48168640	G	T	ENST00000374201	ENSG00000170324	FRMPD2
chr10	48168660	C	A	ENST00000374201	ENSG00000170324	FRMPD2
chr10	48168663	G	A	ENST00000374201	ENSG00000170324	FRMPD2
chr10	48168675	T	A	ENST00000374201	ENSG00000170324	FRMPD2
chr10	48168680	A	C	ENST00000374201	ENSG00000170324	FRMPD2
chr10	48168680	A	T	ENST00000374201	ENSG00000170324	FRMPD2
chr10	48168693	C	A	ENST00000374201	ENSG00000170324	FRMPD2
chr10	48168694	C	A	ENST00000374201	ENSG00000170324	FRMPD2	TRUE	FALSE
chr10	48168694	C	G	ENST00000374201	ENSG00000170324	FRMPD2	TRUE	FALSE
chr10	48168694	C	T	ENST00000374201	ENSG00000170324	FRMPD2	TRUE	FALSE
chr10	48168695	T	A	ENST00000374201	ENSG00000170324	FRMPD2	TRUE	FALSE
chr10	48168695	T	C	ENST00000374201	ENSG00000170324	FRMPD2	TRUE	FALSE
chr10	48168695	T	G	ENST00000374201	ENSG00000170324	FRMPD2	TRUE	FALSE
chr10	48170992	A	C	ENST00000374201	ENSG00000170324	FRMPD2	FALSE	FALSE
chr10	48170992	A	G	ENST00000374201	ENSG00000170324	FRMPD2	FALSE	FALSE
chr10	48170992	A	T	ENST00000374201	ENSG00000170324	FRMPD2	FALSE	FALSE
chr10	48170993	C	A	ENST00000374201	ENSG00000170324	FRMPD2	FALSE	FALSE
chr10	48170993	C	G	ENST00000374201	ENSG00000170324	FRMPD2	FALSE	FALSE
chr10	48170993	C	T	ENST00000374201	ENSG00000170324	FRMPD2	FALSE	FALSE
chr10	48170996	G	A	ENST00000374201	ENSG00000170324	FRMPD2
chr10	48171011	C	A	ENST00000374201	ENSG00000170324	FRMPD2
chr10	48171023	C	A	ENST00000374201	ENSG00000170324	FRMPD2
chr10	48171068	C	A	ENST00000374201	ENSG00000170324	FRMPD2
chr10	48171071	C	A	ENST00000374201	ENSG00000170324	FRMPD2
chr10	48171080	G	A	ENST00000374201	ENSG00000170324	FRMPD2
chr10	48171098	T	A	ENST00000374201	ENSG00000170324	FRMPD2
chr10	48171119	T	A	ENST00000374201	ENSG00000170324	FRMPD2
chr10	48171129	G	T	ENST00000374201	ENSG00000170324	FRMPD2
chr10	48171137	C	A	ENST00000374201	ENSG00000170324	FRMPD2
chr10	48171140	T	A	ENST00000374201	ENSG00000170324	FRMPD2
chr10	48171143	C	A	ENST00000374201	ENSG00000170324	FRMPD2
chr10	48171149	G	A	ENST00000374201	ENSG00000170324	FRMPD2
chr10	48171164	C	A	ENST00000374201	ENSG00000170324	FRMPD2
chr10	48171166	A	T	ENST00000374201	ENSG00000170324	FRMPD2
chr10	48171182	T	A	ENST00000374201	ENSG00000170324	FRMPD2
chr10	48171185	T	A	ENST00000374201	ENSG00000170324	FRMPD2
chr10	48171191	T	A	ENST00000374201	ENSG00000170324	FRMPD2
chr10	48171197	C	A	ENST00000374201	ENSG00000170324	FRMPD2
chr10	48171203	T	A	ENST00000374201	ENSG00000170324	FRMPD2
chr10	48171209	C	A	ENST00000374201	ENSG00000170324	FRMPD2	TRUE	FALSE
chr10	48171209	C	G	ENST00000374201	ENSG00000170324	FRMPD2	TRUE	FALSE
chr10	48171209	C	T	ENST00000374201	ENSG00000170324	FRMPD2	TRUE	FALSE
chr10	48171210	T	A	ENST00000374201	ENSG00000170324	FRMPD2	TRUE	FALSE
chr10	48171210	T	C	ENST00000374201	ENSG00000170324	FRMPD2	TRUE	FALSE
chr10	48171210	T	G	ENST00000374201	ENSG00000170324	FRMPD2	TRUE	FALSE
chr10	48172944	A	C	ENST00000374201	ENSG00000170324	FRMPD2	TRUE	FALSE
chr10	48172944	A	G	ENST00000374201	ENSG00000170324	FRMPD2	TRUE	FALSE
chr10	48172944	A	T	ENST00000374201	ENSG00000170324	FRMPD2	TRUE	FALSE
chr10	48172945	C	A	ENST00000374201	ENSG00000170324	FRMPD2	TRUE	FALSE
chr10	48172945	C	G	ENST00000374201	ENSG00000170324	FRMPD2	TRUE	FALSE
chr10	48172945	C	T	ENST00000374201	ENSG00000170324	FRMPD2	TRUE	FALSE
chr10	48172957	G	C	ENST00000374201	ENSG00000170324	FRMPD2
chr10	48172957	G	T	ENST00000374201	ENSG00000170324	FRMPD2
chr10	48172962	A	T	ENST00000374201	ENSG00000170324	FRMPD2
chr10	48172969	G	T	ENST00000374201	ENSG00000170324	FRMPD2
chr10	48172984	A	T	ENST00000374201	ENSG00000170324	FRMPD2
chr10	48172996	A	T	ENST00000374201	ENSG00000170324	FRMPD2
chr10	48173015	C	A	ENST00000374201	ENSG00000170324	FRMPD2
chr10	48173021	C	A	ENST00000374201	ENSG00000170324	FRMPD2
chr10	48173043	A	T	ENST00000374201	ENSG00000170324	FRMPD2
chr10	48173048	G	A	ENST00000374201	ENSG00000170324	FRMPD2
chr10	48173051	G	A	ENST00000374201	ENSG00000170324	FRMPD2
chr10	48173069	T	A	ENST00000374201	ENSG00000170324	FRMPD2
chr10	48173072	T	A	ENST00000374201	ENSG00000170324	FRMPD2
chr10	48173075	C	A	ENST00000374201	ENSG00000170324	FRMPD2
chr10	48173077	A	C	ENST00000374201	ENSG00000170324	FRMPD2
chr10	48173077	A	T	ENST00000374201	ENSG00000170324	FRMPD2
chr10	48173087	T	A	ENST00000374201	ENSG00000170324	FRMPD2
chr10	48173094	C	A	ENST00000374201	ENSG00000170324	FRMPD2	TRUE	FALSE
chr10	48173094	C	G	ENST00000374201	ENSG00000170324	FRMPD2	TRUE	FALSE
chr10	48173094	C	T	ENST00000374201	ENSG00000170324	FRMPD2	TRUE	FALSE
chr10	48173095	T	A	ENST00000374201	ENSG00000170324	FRMPD2	TRUE	FALSE
chr10	48173095	T	C	ENST00000374201	ENSG00000170324	FRMPD2	TRUE	FALSE
chr10	48173095	T	G	ENST00000374201	ENSG00000170324	FRMPD2	TRUE	FALSE
chr10	48174868	A	C	ENST00000374201	ENSG00000170324	FRMPD2	TRUE	FALSE
chr10	48174868	A	G	ENST00000374201	ENSG00000170324	FRMPD2	TRUE	FALSE
chr10	48174868	A	T	ENST00000374201	ENSG00000170324	FRMPD2	TRUE	FALSE
chr10	48174869	C	A	ENST00000374201	ENSG00000170324	FRMPD2	TRUE	FALSE
chr10	48174869	C	G	ENST00000374201	ENSG00000170324	FRMPD2	TRUE	FALSE
chr10	48174869	C	T	ENST00000374201	ENSG00000170324	FRMPD2	TRUE	FALSE
chr10	48174872	G	A	ENST00000374201	ENSG00000170324	FRMPD2
chr10	48174888	G	T	ENST00000374201	ENSG00000170324	FRMPD2
chr10	48174893	G	A	ENST00000374201	ENSG00000170324	FRMPD2
chr10	48174902	G	A	ENST00000374201	ENSG00000170324	FRMPD2
chr10	48174905	T	A	ENST00000374201	ENSG00000170324	FRMPD2
chr10	48174918	G	T	ENST00000374201	ENSG00000170324	FRMPD2
chr10	48174932	C	A	ENST00000374201	ENSG00000170324	FRMPD2
chr10	48174941	G	A	ENST00000374201	ENSG00000170324	FRMPD2
chr10	48174950	G	A	ENST00000374201	ENSG00000170324	FRMPD2
chr10	48174956	C	A	ENST00000374201	ENSG00000170324	FRMPD2	TRUE	FALSE
chr10	48174956	C	G	ENST00000374201	ENSG00000170324	FRMPD2	TRUE	FALSE
chr10	48174956	C	T	ENST00000374201	ENSG00000170324	FRMPD2	TRUE	FALSE
chr10	48174957	T	A	ENST00000374201	ENSG00000170324	FRMPD2	TRUE	FALSE
chr10	48174957	T	C	ENST00000374201	ENSG00000170324	FRMPD2	TRUE	FALSE
chr10	48174957	T	G	ENST00000374201	ENSG00000170324	FRMPD2	TRUE	FALSE
chr10	48175844	A	C	ENST00000374201	ENSG00000170324	FRMPD2	TRUE	FALSE
chr10	48175844	A	G	ENST00000374201	ENSG00000170324	FRMPD2	TRUE	FALSE
chr10	48175844	A	T	ENST00000374201	ENSG00000170324	FRMPD2	TRUE	FALSE
chr10	48175845	C	A	ENST00000374201	ENSG00000170324	FRMPD2	TRUE	FALSE
chr10	48175845	C	G	ENST00000374201	ENSG00000170324	FRMPD2	TRUE	FALSE
chr10	48175845	C	T	ENST00000374201	ENSG00000170324	FRMPD2	TRUE	FALSE
chr10	48175849	G	A	ENST00000374201	ENSG00000170324	FRMPD2
chr10	48175858	G	A	ENST00000374201	ENSG00000170324	FRMPD2
chr10	48175864	C	A	ENST00000374201	ENSG00000170324	FRMPD2
chr10	48175867	T	A	ENST00000374201	ENSG00000170324	FRMPD2
chr10	48175879	C	A	ENST00000374201	ENSG00000170324	FRMPD2
chr10	48175882	C	A	ENST00000374201	ENSG00000170324	FRMPD2
chr10	48175897	T	A	ENST00000374201	ENSG00000170324	FRMPD2
chr10	48175901	A	C	ENST00000374201	ENSG00000170324	FRMPD2
chr10	48175901	A	T	ENST00000374201	ENSG00000170324	FRMPD2
chr10	48175913	A	C	ENST00000374201	ENSG00000170324	FRMPD2
chr10	48175913	A	T	ENST00000374201	ENSG00000170324	FRMPD2
chr10	48175940	C	A	ENST00000374201	ENSG00000170324	FRMPD2	TRUE	FALSE
chr10	48175940	C	G	ENST00000374201	ENSG00000170324	FRMPD2	TRUE	FALSE
chr10	48175940	C	T	ENST00000374201	ENSG00000170324	FRMPD2	TRUE	FALSE
chr10	48175941	T	A	ENST00000374201	ENSG00000170324	FRMPD2	TRUE	FALSE
chr10	48175941	T	C	ENST00000374201	ENSG00000170324	FRMPD2	TRUE	FALSE
chr10	48175941	T	G	ENST00000374201	ENSG00000170324	FRMPD2	TRUE	FALSE
chr10	48178045	A	C	ENST00000374201	ENSG00000170324	FRMPD2	FALSE	FALSE
chr10	48178045	A	G	ENST00000374201	ENSG00000170324	FRMPD2	FALSE	FALSE
chr10	48178045	A	T	ENST00000374201	ENSG00000170324	FRMPD2	FALSE	FALSE
chr10	48178046	C	A	ENST00000374201	ENSG00000170324	FRMPD2	FALSE	FALSE
chr10	48178046	C	G	ENST00000374201	ENSG00000170324	FRMPD2	FALSE	FALSE
chr10	48178046	C	T	ENST00000374201	ENSG00000170324	FRMPD2	FALSE	FALSE
chr10	48178061	C	A	ENST00000374201	ENSG00000170324	FRMPD2
chr10	48178076	C	A	ENST00000374201	ENSG00000170324	FRMPD2
chr10	48178079	T	A	ENST00000374201	ENSG00000170324	FRMPD2
chr10	48178088	C	A	ENST00000374201	ENSG00000170324	FRMPD2
chr10	48178095	G	C	ENST00000374201	ENSG00000170324	FRMPD2
chr10	48178095	G	T	ENST00000374201	ENSG00000170324	FRMPD2
chr10	48178103	C	A	ENST00000374201	ENSG00000170324	FRMPD2
chr10	48178118	C	A	ENST00000374201	ENSG00000170324	FRMPD2
chr10	48178126	G	C	ENST00000374201	ENSG00000170324	FRMPD2
chr10	48178126	G	T	ENST00000374201	ENSG00000170324	FRMPD2
chr10	48178134	A	T	ENST00000374201	ENSG00000170324	FRMPD2
chr10	48178152	C	A	ENST00000374201	ENSG00000170324	FRMPD2	TRUE	FALSE
chr10	48178152	C	G	ENST00000374201	ENSG00000170324	FRMPD2	TRUE	FALSE
chr10	48178152	C	T	ENST00000374201	ENSG00000170324	FRMPD2	TRUE	FALSE
chr10	48178153	T	A	ENST00000374201	ENSG00000170324	FRMPD2	TRUE	FALSE
chr10	48178153	T	C	ENST00000374201	ENSG00000170324	FRMPD2	TRUE	FALSE
chr10	48178153	T	G	ENST00000374201	ENSG00000170324	FRMPD2	TRUE	FALSE
chr10	48180801	A	C	ENST00000374201	ENSG00000170324	FRMPD2	TRUE	FALSE
chr10	48180801	A	G	ENST00000374201	ENSG00000170324	FRMPD2	TRUE	FALSE
chr10	48180801	A	T	ENST00000374201	ENSG00000170324	FRMPD2	TRUE	FALSE
chr10	48180802	C	A	ENST00000374201	ENSG00000170324	FRMPD2	TRUE	FALSE
chr10	48180802	C	G	ENST00000374201	ENSG00000170324	FRMPD2	TRUE	FALSE
chr10	48180802	C	T	ENST00000374201	ENSG00000170324	FRMPD2	TRUE	FALSE
chr10	48180805	T	A	ENST00000374201	ENSG00000170324	FRMPD2
chr10	48180807	A	C	ENST00000374201	ENSG00000170324	FRMPD2
chr10	48180807	A	T	ENST00000374201	ENSG00000170324	FRMPD2
chr10	48180826	G	A	ENST00000374201	ENSG00000170324	FRMPD2
chr10	48180832	T	A	ENST00000374201	ENSG00000170324	FRMPD2
chr10	48180846	A	C	ENST00000374201	ENSG00000170324	FRMPD2
chr10	48180846	A	T	ENST00000374201	ENSG00000170324	FRMPD2
chr10	48180853	G	A	ENST00000374201	ENSG00000170324	FRMPD2
chr10	48180874	C	A	ENST00000374201	ENSG00000170324	FRMPD2
chr10	48180877	C	A	ENST00000374201	ENSG00000170324	FRMPD2
chr10	48180886	T	A	ENST00000374201	ENSG00000170324	FRMPD2
chr10	48180892	G	A	ENST00000374201	ENSG00000170324	FRMPD2
chr10	48180898	G	A	ENST00000374201	ENSG00000170324	FRMPD2
chr10	48180906	G	C	ENST00000374201	ENSG00000170324	FRMPD2
chr10	48180906	G	T	ENST00000374201	ENSG00000170324	FRMPD2
chr10	48180909	A	T	ENST00000374201	ENSG00000170324	FRMPD2
chr10	48180912	A	T	ENST00000374201	ENSG00000170324	FRMPD2
chr10	48180919	C	A	ENST00000374201	ENSG00000170324	FRMPD2
chr10	48180922	G	A	ENST00000374201	ENSG00000170324	FRMPD2
chr10	48180923	G	C	ENST00000374201	ENSG00000170324	FRMPD2
chr10	48180923	G	T	ENST00000374201	ENSG00000170324	FRMPD2
chr10	48180979	T	A	ENST00000374201	ENSG00000170324	FRMPD2
chr10	48180982	C	A	ENST00000374201	ENSG00000170324	FRMPD2
chr10	48180985	C	A	ENST00000374201	ENSG00000170324	FRMPD2
chr10	48181000	C	A	ENST00000374201	ENSG00000170324	FRMPD2
chr10	48181009	C	A	ENST00000374201	ENSG00000170324	FRMPD2	TRUE	FALSE
chr10	48181009	C	G	ENST00000374201	ENSG00000170324	FRMPD2	TRUE	FALSE
chr10	48181009	C	T	ENST00000374201	ENSG00000170324	FRMPD2	TRUE	FALSE
chr10	48181010	T	A	ENST00000374201	ENSG00000170324	FRMPD2	TRUE	FALSE
chr10	48181010	T	C	ENST00000374201	ENSG00000170324	FRMPD2	TRUE	FALSE
chr10	48181010	T	G	ENST00000374201	ENSG00000170324	FRMPD2	TRUE	FALSE
chr10	48184564	A	C	ENST00000374201	ENSG00000170324	FRMPD2	TRUE	FALSE
chr10	48184564	A	G	ENST00000374201	ENSG00000170324	FRMPD2	TRUE	FALSE
chr10	48184564	A	T	ENST00000374201	ENSG00000170324	FRMPD2	TRUE	FALSE
chr10	48184565	C	A	ENST00000374201	ENSG00000170324	FRMPD2	TRUE	FALSE
chr10	48184565	C	G	ENST00000374201	ENSG00000170324	FRMPD2	TRUE	FALSE
chr10	48184565	C	T	ENST00000374201	ENSG00000170324	FRMPD2	TRUE	FALSE
chr10	48184569	T	A	ENST00000374201	ENSG00000170324	FRMPD2	TRUE	TRUE
chr10	48184571	G	C	ENST00000374201	ENSG00000170324	FRMPD2	TRUE	TRUE
chr10	48184571	G	T	ENST00000374201	ENSG00000170324	FRMPD2	TRUE	TRUE
chr10	48184575	G	A	ENST00000374201	ENSG00000170324	FRMPD2	TRUE	TRUE
chr10	48184586	A	C	ENST00000374201	ENSG00000170324	FRMPD2	TRUE	TRUE
chr10	48184586	A	T	ENST00000374201	ENSG00000170324	FRMPD2	TRUE	TRUE
chr10	48184590	C	A	ENST00000374201	ENSG00000170324	FRMPD2	TRUE	TRUE
chr10	48184611	G	A	ENST00000374201	ENSG00000170324	FRMPD2	TRUE	TRUE
chr10	48184647	C	A	ENST00000374201	ENSG00000170324	FRMPD2	TRUE	TRUE
chr10	48184677	G	A	ENST00000374201	ENSG00000170324	FRMPD2	TRUE	TRUE
chr10	48184683	C	A	ENST00000374201	ENSG00000170324	FRMPD2	TRUE	FALSE
chr10	48184683	C	G	ENST00000374201	ENSG00000170324	FRMPD2	TRUE	FALSE
chr10	48184683	C	T	ENST00000374201	ENSG00000170324	FRMPD2	TRUE	FALSE
chr10	48184684	T	A	ENST00000374201	ENSG00000170324	FRMPD2	TRUE	FALSE
chr10	48184684	T	C	ENST00000374201	ENSG00000170324	FRMPD2	TRUE	FALSE
chr10	48184684	T	G	ENST00000374201	ENSG00000170324	FRMPD2	TRUE	FALSE
chr10	48184772	A	C	ENST00000374201	ENSG00000170324	FRMPD2	TRUE	FALSE
chr10	48184772	A	G	ENST00000374201	ENSG00000170324	FRMPD2	TRUE	FALSE
chr10	48184772	A	T	ENST00000374201	ENSG00000170324	FRMPD2	TRUE	FALSE
chr10	48184773	C	A	ENST00000374201	ENSG00000170324	FRMPD2	TRUE	FALSE
chr10	48184773	C	G	ENST00000374201	ENSG00000170324	FRMPD2	TRUE	FALSE
chr10	48184773	C	T	ENST00000374201	ENSG00000170324	FRMPD2	TRUE	FALSE
chr10	48184774	C	A	ENST00000374201	ENSG00000170324	FRMPD2	TRUE	TRUE
chr10	48184780	T	A	ENST00000374201	ENSG00000170324	FRMPD2	TRUE	TRUE
chr10	48184789	T	A	ENST00000374201	ENSG00000170324	FRMPD2	TRUE	TRUE
chr10	48184795	T	A	ENST00000374201	ENSG00000170324	FRMPD2	TRUE	TRUE
chr10	48184798	C	A	ENST00000374201	ENSG00000170324	FRMPD2	TRUE	TRUE
chr10	48184807	C	A	ENST00000374201	ENSG00000170324	FRMPD2	TRUE	TRUE
chr10	48184810	C	A	ENST00000374201	ENSG00000170324	FRMPD2	TRUE	TRUE
chr10	48184849	G	A	ENST00000374201	ENSG00000170324	FRMPD2	TRUE	TRUE
chr10	48184854	G	C	ENST00000374201	ENSG00000170324	FRMPD2	TRUE	TRUE
chr10	48184854	G	T	ENST00000374201	ENSG00000170324	FRMPD2	TRUE	TRUE
chr10	48184856	A	C	ENST00000374201	ENSG00000170324	FRMPD2	TRUE	TRUE
chr10	48184856	A	T	ENST00000374201	ENSG00000170324	FRMPD2	TRUE	TRUE
chr10	48184861	C	A	ENST00000374201	ENSG00000170324	FRMPD2	TRUE	TRUE
chr10	48184864	C	A	ENST00000374201	ENSG00000170324	FRMPD2	TRUE	TRUE
chr10	48184867	C	A	ENST00000374201	ENSG00000170324	FRMPD2	TRUE	TRUE
chr10	48184882	C	A	ENST00000374201	ENSG00000170324	FRMPD2	TRUE	FALSE
chr10	48184882	C	G	ENST00000374201	ENSG00000170324	FRMPD2	TRUE	FALSE
chr10	48184882	C	T	ENST00000374201	ENSG00000170324	FRMPD2	TRUE	FALSE
chr10	48184883	T	A	ENST00000374201	ENSG00000170324	FRMPD2	TRUE	FALSE
chr10	48184883	T	C	ENST00000374201	ENSG00000170324	FRMPD2	TRUE	FALSE
chr10	48184883	T	G	ENST00000374201	ENSG00000170324	FRMPD2	TRUE	FALSE
chr10	48185551	A	C	ENST00000374201	ENSG00000170324	FRMPD2	TRUE	FALSE
chr10	48185551	A	G	ENST00000374201	ENSG00000170324	FRMPD2	TRUE	FALSE
chr10	48185551	A	T	ENST00000374201	ENSG00000170324	FRMPD2	TRUE	FALSE
chr10	48185552	C	A	ENST00000374201	ENSG00000170324	FRMPD2	TRUE	FALSE
chr10	48185552	C	G	ENST00000374201	ENSG00000170324	FRMPD2	TRUE	FALSE
chr10	48185552	C	T	ENST00000374201	ENSG00000170324	FRMPD2	TRUE	FALSE
chr10	48185577	T	A	ENST00000374201	ENSG00000170324	FRMPD2	TRUE	TRUE
chr10	48185598	C	A	ENST00000374201	ENSG00000170324	FRMPD2	TRUE	TRUE
chr10	48185601	G	A	ENST00000374201	ENSG00000170324	FRMPD2	TRUE	TRUE
chr10	48185610	C	A	ENST00000374201	ENSG00000170324	FRMPD2	TRUE	TRUE
chr10	48185625	T	A	ENST00000374201	ENSG00000170324	FRMPD2	TRUE	TRUE
chr10	48185640	T	A	ENST00000374201	ENSG00000170324	FRMPD2	TRUE	TRUE
chr10	48185642	G	C	ENST00000374201	ENSG00000170324	FRMPD2	TRUE	TRUE
chr10	48185642	G	T	ENST00000374201	ENSG00000170324	FRMPD2	TRUE	TRUE
chr10	48185646	C	A	ENST00000374201	ENSG00000170324	FRMPD2	TRUE	FALSE
chr10	48185646	C	G	ENST00000374201	ENSG00000170324	FRMPD2	TRUE	FALSE
chr10	48185646	C	T	ENST00000374201	ENSG00000170324	FRMPD2	TRUE	FALSE
chr10	48185647	T	A	ENST00000374201	ENSG00000170324	FRMPD2	TRUE	FALSE
chr10	48185647	T	C	ENST00000374201	ENSG00000170324	FRMPD2	TRUE	FALSE
chr10	48185647	T	G	ENST00000374201	ENSG00000170324	FRMPD2	TRUE	FALSE
chr10	48187190	A	C	ENST00000374201	ENSG00000170324	FRMPD2	TRUE	FALSE
chr10	48187190	A	G	ENST00000374201	ENSG00000170324	FRMPD2	TRUE	FALSE
chr10	48187190	A	T	ENST00000374201	ENSG00000170324	FRMPD2	TRUE	FALSE
chr10	48187191	C	A	ENST00000374201	ENSG00000170324	FRMPD2	TRUE	FALSE
chr10	48187191	C	G	ENST00000374201	ENSG00000170324	FRMPD2	TRUE	FALSE
chr10	48187191	C	T	ENST00000374201	ENSG00000170324	FRMPD2	TRUE	FALSE
chr10	48187207	G	A	ENST00000374201	ENSG00000170324	FRMPD2	TRUE	TRUE
chr10	48187219	C	A	ENST00000374201	ENSG00000170324	FRMPD2	TRUE	TRUE
chr10	48187232	C	T	ENST00000374201	ENSG00000170324	FRMPD2	TRUE	TRUE
chr10	48187233	C	T	ENST00000374201	ENSG00000170324	FRMPD2	TRUE	TRUE
chr10	48187246	T	A	ENST00000374201	ENSG00000170324	FRMPD2	TRUE	TRUE
chr10	48187249	G	A	ENST00000374201	ENSG00000170324	FRMPD2	TRUE	TRUE
chr10	48187256	A	T	ENST00000374201	ENSG00000170324	FRMPD2	TRUE	TRUE
chr10	48187267	T	A	ENST00000374201	ENSG00000170324	FRMPD2	TRUE	TRUE
chr10	48187273	G	A	ENST00000374201	ENSG00000170324	FRMPD2	TRUE	TRUE
chr10	48187276	C	A	ENST00000374201	ENSG00000170324	FRMPD2	TRUE	TRUE
chr10	48187286	G	T	ENST00000374201	ENSG00000170324	FRMPD2	TRUE	TRUE
chr10	48187293	C	A	ENST00000374201	ENSG00000170324	FRMPD2	TRUE	FALSE
chr10	48187293	C	G	ENST00000374201	ENSG00000170324	FRMPD2	TRUE	FALSE
chr10	48187293	C	T	ENST00000374201	ENSG00000170324	FRMPD2	TRUE	FALSE
chr10	48187294	T	A	ENST00000374201	ENSG00000170324	FRMPD2	TRUE	FALSE
chr10	48187294	T	C	ENST00000374201	ENSG00000170324	FRMPD2	TRUE	FALSE
chr10	48187294	T	G	ENST00000374201	ENSG00000170324	FRMPD2	TRUE	FALSE
chr10	48192682	A	C	ENST00000374201	ENSG00000170324	FRMPD2	TRUE	FALSE
chr10	48192682	A	G	ENST00000374201	ENSG00000170324	FRMPD2	TRUE	FALSE
chr10	48192682	A	T	ENST00000374201	ENSG00000170324	FRMPD2	TRUE	FALSE
chr10	48192683	C	A	ENST00000374201	ENSG00000170324	FRMPD2	TRUE	FALSE
chr10	48192683	C	G	ENST00000374201	ENSG00000170324	FRMPD2	TRUE	FALSE
chr10	48192683	C	T	ENST00000374201	ENSG00000170324	FRMPD2	TRUE	FALSE
chr10	48192700	C	A	ENST00000374201	ENSG00000170324	FRMPD2	TRUE	TRUE
chr10	48192706	C	A	ENST00000374201	ENSG00000170324	FRMPD2	TRUE	TRUE
chr10	48192712	C	A	ENST00000374201	ENSG00000170324	FRMPD2	TRUE	TRUE
chr10	48192715	T	A	ENST00000374201	ENSG00000170324	FRMPD2	TRUE	TRUE
chr10	48192744	G	C	ENST00000374201	ENSG00000170324	FRMPD2	TRUE	TRUE
chr10	48192744	G	T	ENST00000374201	ENSG00000170324	FRMPD2	TRUE	TRUE
chr10	48192763	C	A	ENST00000374201	ENSG00000170324	FRMPD2	TRUE	TRUE
chr10	48192775	G	A	ENST00000374201	ENSG00000170324	FRMPD2	TRUE	TRUE
chr10	48192792	A	T	ENST00000374201	ENSG00000170324	FRMPD2	TRUE	TRUE
chr10	48192796	C	A	ENST00000374201	ENSG00000170324	FRMPD2	TRUE	TRUE
chr10	48192802	C	A	ENST00000374201	ENSG00000170324	FRMPD2	TRUE	TRUE
chr10	48192804	G	C	ENST00000374201	ENSG00000170324	FRMPD2	TRUE	TRUE
chr10	48192804	G	T	ENST00000374201	ENSG00000170324	FRMPD2	TRUE	TRUE
chr10	48192806	G	T	ENST00000374201	ENSG00000170324	FRMPD2	TRUE	TRUE
chr10	48192810	G	C	ENST00000374201	ENSG00000170324	FRMPD2	TRUE	TRUE
chr10	48192810	G	T	ENST00000374201	ENSG00000170324	FRMPD2	TRUE	TRUE
chr10	48192813	A	T	ENST00000374201	ENSG00000170324	FRMPD2	TRUE	TRUE
chr10	48192817	T	A	ENST00000374201	ENSG00000170324	FRMPD2	TRUE	TRUE
chr10	48192820	G	A	ENST00000374201	ENSG00000170324	FRMPD2	TRUE	TRUE
chr10	48192824	C	T	ENST00000374201	ENSG00000170324	FRMPD2	TRUE	TRUE
chr10	48192825	C	T	ENST00000374201	ENSG00000170324	FRMPD2	TRUE	TRUE
chr10	48192838	T	A	ENST00000374201	ENSG00000170324	FRMPD2	TRUE	TRUE
chr10	48192850	G	A	ENST00000374201	ENSG00000170324	FRMPD2	TRUE	TRUE
chr10	48192864	A	T	ENST00000374201	ENSG00000170324	FRMPD2	TRUE	TRUE
chr10	48192877	G	A	ENST00000374201	ENSG00000170324	FRMPD2	TRUE	TRUE
chr10	48192886	T	A	ENST00000374201	ENSG00000170324	FRMPD2	TRUE	TRUE
chr10	48192895	C	A	ENST00000374201	ENSG00000170324	FRMPD2	FALSE	FALSE
chr10	48192895	C	G	ENST00000374201	ENSG00000170324	FRMPD2	FALSE	FALSE
chr10	48192895	C	T	ENST00000374201	ENSG00000170324	FRMPD2	FALSE	FALSE
chr10	48192896	T	A	ENST00000374201	ENSG00000170324	FRMPD2	FALSE	FALSE
chr10	48192896	T	C	ENST00000374201	ENSG00000170324	FRMPD2	FALSE	FALSE
chr10	48192896	T	G	ENST00000374201	ENSG00000170324	FRMPD2	FALSE	FALSE
chr10	48201226	A	C	ENST00000374201	ENSG00000170324	FRMPD2	TRUE	FALSE
chr10	48201226	A	G	ENST00000374201	ENSG00000170324	FRMPD2	TRUE	FALSE
chr10	48201226	A	T	ENST00000374201	ENSG00000170324	FRMPD2	TRUE	FALSE
chr10	48201227	C	A	ENST00000374201	ENSG00000170324	FRMPD2	TRUE	FALSE
chr10	48201227	C	G	ENST00000374201	ENSG00000170324	FRMPD2	TRUE	FALSE
chr10	48201227	C	T	ENST00000374201	ENSG00000170324	FRMPD2	TRUE	FALSE
chr10	48201233	A	C	ENST00000374201	ENSG00000170324	FRMPD2	TRUE	TRUE
chr10	48201233	A	T	ENST00000374201	ENSG00000170324	FRMPD2	TRUE	TRUE
chr10	48201249	G	A	ENST00000374201	ENSG00000170324	FRMPD2	TRUE	TRUE
chr10	48201264	G	A	ENST00000374201	ENSG00000170324	FRMPD2	TRUE	TRUE
chr10	48201282	G	A	ENST00000374201	ENSG00000170324	FRMPD2	TRUE	TRUE
chr10	48201287	G	C	ENST00000374201	ENSG00000170324	FRMPD2	TRUE	TRUE
chr10	48201287	G	T	ENST00000374201	ENSG00000170324	FRMPD2	TRUE	TRUE
chr10	48201289	G	T	ENST00000374201	ENSG00000170324	FRMPD2	TRUE	TRUE
chr10	48201302	A	C	ENST00000374201	ENSG00000170324	FRMPD2	TRUE	TRUE
chr10	48201302	A	T	ENST00000374201	ENSG00000170324	FRMPD2	TRUE	TRUE
chr10	48201304	G	C	ENST00000374201	ENSG00000170324	FRMPD2	TRUE	TRUE
chr10	48201304	G	T	ENST00000374201	ENSG00000170324	FRMPD2	TRUE	TRUE
chr10	48201309	T	A	ENST00000374201	ENSG00000170324	FRMPD2	TRUE	TRUE
chr10	48201318	T	A	ENST00000374201	ENSG00000170324	FRMPD2	TRUE	TRUE
chr10	48201323	G	C	ENST00000374201	ENSG00000170324	FRMPD2	TRUE	TRUE
chr10	48201323	G	T	ENST00000374201	ENSG00000170324	FRMPD2	TRUE	TRUE
chr10	48201345	T	A	ENST00000374201	ENSG00000170324	FRMPD2	TRUE	TRUE
chr10	48201348	T	A	ENST00000374201	ENSG00000170324	FRMPD2	TRUE	TRUE
chr10	48201378	T	A	ENST00000374201	ENSG00000170324	FRMPD2	TRUE	TRUE
chr10	48201381	T	A	ENST00000374201	ENSG00000170324	FRMPD2
chr10	48201384	G	A	ENST00000374201	ENSG00000170324	FRMPD2	TRUE	TRUE
chr10	48201385	C	A	ENST00000374201	ENSG00000170324	FRMPD2	TRUE	FALSE
chr10	48201385	C	G	ENST00000374201	ENSG00000170324	FRMPD2	TRUE	FALSE
chr10	48201385	C	T	ENST00000374201	ENSG00000170324	FRMPD2	TRUE	FALSE
chr10	48201386	T	A	ENST00000374201	ENSG00000170324	FRMPD2	TRUE	FALSE
chr10	48201386	T	C	ENST00000374201	ENSG00000170324	FRMPD2	TRUE	FALSE
chr10	48201386	T	G	ENST00000374201	ENSG00000170324	FRMPD2	TRUE	FALSE
chr10	48206746	A	C	ENST00000374201	ENSG00000170324	FRMPD2	TRUE	FALSE
chr10	48206746	A	G	ENST00000374201	ENSG00000170324	FRMPD2	TRUE	FALSE
chr10	48206746	A	T	ENST00000374201	ENSG00000170324	FRMPD2	TRUE	FALSE
chr10	48206747	C	A	ENST00000374201	ENSG00000170324	FRMPD2	TRUE	FALSE
chr10	48206747	C	G	ENST00000374201	ENSG00000170324	FRMPD2	TRUE	FALSE
chr10	48206747	C	T	ENST00000374201	ENSG00000170324	FRMPD2	TRUE	FALSE
chr10	48206748	A	C	ENST00000374201	ENSG00000170324	FRMPD2	TRUE	TRUE
chr10	48206748	A	T	ENST00000374201	ENSG00000170324	FRMPD2	TRUE	TRUE
chr10	48206762	T	A	ENST00000374201	ENSG00000170324	FRMPD2	TRUE	TRUE
chr10	48206771	C	A	ENST00000374201	ENSG00000170324	FRMPD2	TRUE	TRUE
chr10	48206774	T	A	ENST00000374201	ENSG00000170324	FRMPD2	TRUE	TRUE
chr10	48206775	C	T	ENST00000374201	ENSG00000170324	FRMPD2	TRUE	TRUE
chr10	48206776	C	T	ENST00000374201	ENSG00000170324	FRMPD2	TRUE	TRUE
chr10	48206780	G	A	ENST00000374201	ENSG00000170324	FRMPD2	TRUE	TRUE
chr10	48206788	A	C	ENST00000374201	ENSG00000170324	FRMPD2	TRUE	TRUE
chr10	48206788	A	T	ENST00000374201	ENSG00000170324	FRMPD2	TRUE	TRUE
chr10	48206801	T	A	ENST00000374201	ENSG00000170324	FRMPD2	TRUE	TRUE
chr10	48206813	T	A	ENST00000374201	ENSG00000170324	FRMPD2	TRUE	TRUE
chr10	48206819	C	A	ENST00000374201	ENSG00000170324	FRMPD2	TRUE	TRUE
chr10	48206820	A	C	ENST00000374201	ENSG00000170324	FRMPD2	TRUE	TRUE
chr10	48206820	A	T	ENST00000374201	ENSG00000170324	FRMPD2	TRUE	TRUE
chr10	48206837	T	A	ENST00000374201	ENSG00000170324	FRMPD2	TRUE	TRUE
chr10	48206841	A	T	ENST00000374201	ENSG00000170324	FRMPD2	TRUE	TRUE
chr10	48206861	C	A	ENST00000374201	ENSG00000170324	FRMPD2	TRUE	TRUE
chr10	48206864	C	A	ENST00000374201	ENSG00000170324	FRMPD2	TRUE	TRUE
chr10	48206867	C	A	ENST00000374201	ENSG00000170324	FRMPD2	TRUE	TRUE
chr10	48206879	T	A	ENST00000374201	ENSG00000170324	FRMPD2	TRUE	TRUE
chr10	48206882	C	A	ENST00000374201	ENSG00000170324	FRMPD2	TRUE	TRUE
chr10	48206884	G	C	ENST00000374201	ENSG00000170324	FRMPD2	TRUE	TRUE
chr10	48206884	G	T	ENST00000374201	ENSG00000170324	FRMPD2	TRUE	TRUE
chr10	48206894	G	A	ENST00000374201	ENSG00000170324	FRMPD2	TRUE	TRUE
chr10	48206910	G	C	ENST00000374201	ENSG00000170324	FRMPD2	TRUE	TRUE
chr10	48206910	G	T	ENST00000374201	ENSG00000170324	FRMPD2	TRUE	TRUE
chr10	48206915	C	A	ENST00000374201	ENSG00000170324	FRMPD2	TRUE	TRUE
chr10	48206924	G	A	ENST00000374201	ENSG00000170324	FRMPD2	TRUE	TRUE
chr10	48206927	G	A	ENST00000374201	ENSG00000170324	FRMPD2	TRUE	TRUE
chr10	48206934	C	A	ENST00000374201	ENSG00000170324	FRMPD2	TRUE	FALSE
chr10	48206934	C	G	ENST00000374201	ENSG00000170324	FRMPD2	TRUE	FALSE
chr10	48206934	C	T	ENST00000374201	ENSG00000170324	FRMPD2	TRUE	FALSE
chr10	48206935	T	A	ENST00000374201	ENSG00000170324	FRMPD2	TRUE	FALSE
chr10	48206935	T	C	ENST00000374201	ENSG00000170324	FRMPD2	TRUE	FALSE
chr10	48206935	T	G	ENST00000374201	ENSG00000170324	FRMPD2	TRUE	FALSE
chr10	48211952	A	C	ENST00000374201	ENSG00000170324	FRMPD2	TRUE	FALSE
chr10	48211952	A	G	ENST00000374201	ENSG00000170324	FRMPD2	TRUE	FALSE
chr10	48211952	A	T	ENST00000374201	ENSG00000170324	FRMPD2	TRUE	FALSE
chr10	48211953	C	A	ENST00000374201	ENSG00000170324	FRMPD2	TRUE	FALSE
chr10	48211953	C	G	ENST00000374201	ENSG00000170324	FRMPD2	TRUE	FALSE
chr10	48211953	C	T	ENST00000374201	ENSG00000170324	FRMPD2	TRUE	FALSE
chr10	48211958	A	T	ENST00000374201	ENSG00000170324	FRMPD2	TRUE	TRUE
chr10	48211965	T	A	ENST00000374201	ENSG00000170324	FRMPD2	TRUE	TRUE
chr10	48211971	C	A	ENST00000374201	ENSG00000170324	FRMPD2	TRUE	TRUE
chr10	48211980	C	A	ENST00000374201	ENSG00000170324	FRMPD2	TRUE	TRUE
chr10	48211983	C	A	ENST00000374201	ENSG00000170324	FRMPD2	TRUE	TRUE
chr10	48211984	C	T	ENST00000374201	ENSG00000170324	FRMPD2	TRUE	TRUE
chr10	48211985	C	T	ENST00000374201	ENSG00000170324	FRMPD2	TRUE	TRUE
chr10	48212013	C	A	ENST00000374201	ENSG00000170324	FRMPD2	TRUE	TRUE
chr10	48212015	G	C	ENST00000374201	ENSG00000170324	FRMPD2	TRUE	TRUE
chr10	48212015	G	T	ENST00000374201	ENSG00000170324	FRMPD2	TRUE	TRUE
chr10	48212022	C	A	ENST00000374201	ENSG00000170324	FRMPD2	TRUE	TRUE
chr10	48212028	G	A	ENST00000374201	ENSG00000170324	FRMPD2	TRUE	TRUE
chr10	48212052	C	A	ENST00000374201	ENSG00000170324	FRMPD2	TRUE	TRUE
chr10	48212071	G	C	ENST00000374201	ENSG00000170324	FRMPD2	TRUE	TRUE
chr10	48212071	G	T	ENST00000374201	ENSG00000170324	FRMPD2	TRUE	TRUE
chr10	48212079	C	A	ENST00000374201	ENSG00000170324	FRMPD2	TRUE	TRUE
chr10	48212089	G	C	ENST00000374201	ENSG00000170324	FRMPD2	TRUE	TRUE
chr10	48212089	G	T	ENST00000374201	ENSG00000170324	FRMPD2	TRUE	TRUE
chr10	48212097	T	A	ENST00000374201	ENSG00000170324	FRMPD2	TRUE	TRUE
chr10	48212103	C	A	ENST00000374201	ENSG00000170324	FRMPD2	TRUE	TRUE
chr10	48212109	G	A	ENST00000374201	ENSG00000170324	FRMPD2	TRUE	TRUE
chr10	48212110	C	A	ENST00000374201	ENSG00000170324	FRMPD2	FALSE	FALSE
chr10	48212110	C	G	ENST00000374201	ENSG00000170324	FRMPD2	FALSE	FALSE
chr10	48212110	C	T	ENST00000374201	ENSG00000170324	FRMPD2	FALSE	FALSE
chr10	48212111	T	A	ENST00000374201	ENSG00000170324	FRMPD2	FALSE	FALSE
chr10	48212111	T	C	ENST00000374201	ENSG00000170324	FRMPD2	FALSE	FALSE
chr10	48212111	T	G	ENST00000374201	ENSG00000170324	FRMPD2	FALSE	FALSE
chr10	48222311	A	C	ENST00000374201	ENSG00000170324	FRMPD2	TRUE	FALSE
chr10	48222311	A	G	ENST00000374201	ENSG00000170324	FRMPD2	TRUE	FALSE
chr10	48222311	A	T	ENST00000374201	ENSG00000170324	FRMPD2	TRUE	FALSE
chr10	48222312	C	A	ENST00000374201	ENSG00000170324	FRMPD2	TRUE	FALSE
chr10	48222312	C	G	ENST00000374201	ENSG00000170324	FRMPD2	TRUE	FALSE
chr10	48222312	C	T	ENST00000374201	ENSG00000170324	FRMPD2	TRUE	FALSE
chr10	48222315	C	A	ENST00000374201	ENSG00000170324	FRMPD2	TRUE	TRUE
chr10	48222318	T	A	ENST00000374201	ENSG00000170324	FRMPD2	TRUE	TRUE
chr10	48222322	G	C	ENST00000374201	ENSG00000170324	FRMPD2	TRUE	TRUE
chr10	48222322	G	T	ENST00000374201	ENSG00000170324	FRMPD2	TRUE	TRUE
chr10	48222336	C	A	ENST00000374201	ENSG00000170324	FRMPD2	TRUE	TRUE
chr10	48222342	G	A	ENST00000374201	ENSG00000170324	FRMPD2	TRUE	TRUE
chr10	48222344	A	T	ENST00000374201	ENSG00000170324	FRMPD2	TRUE	TRUE
chr10	48222363	G	A	ENST00000374201	ENSG00000170324	FRMPD2	TRUE	TRUE
chr10	48222375	C	A	ENST00000374201	ENSG00000170324	FRMPD2	TRUE	TRUE
chr10	48222378	C	A	ENST00000374201	ENSG00000170324	FRMPD2	TRUE	TRUE
chr10	48222382	G	T	ENST00000374201	ENSG00000170324	FRMPD2	TRUE	TRUE
chr10	48222385	G	C	ENST00000374201	ENSG00000170324	FRMPD2	TRUE	TRUE
chr10	48222385	G	T	ENST00000374201	ENSG00000170324	FRMPD2	TRUE	TRUE
chr10	48222396	C	A	ENST00000374201	ENSG00000170324	FRMPD2	TRUE	TRUE
chr10	48222399	C	A	ENST00000374201	ENSG00000170324	FRMPD2	TRUE	TRUE
chr10	48222411	T	A	ENST00000374201	ENSG00000170324	FRMPD2	TRUE	TRUE
chr10	48222420	G	A	ENST00000374201	ENSG00000170324	FRMPD2	TRUE	TRUE
chr10	48222424	G	C	ENST00000374201	ENSG00000170324	FRMPD2	TRUE	TRUE
chr10	48222424	G	T	ENST00000374201	ENSG00000170324	FRMPD2	TRUE	TRUE
chr10	48222432	G	A	ENST00000374201	ENSG00000170324	FRMPD2	TRUE	TRUE
chr10	48222452	C	A	ENST00000374201	ENSG00000170324	FRMPD2	TRUE	FALSE
chr10	48222452	C	G	ENST00000374201	ENSG00000170324	FRMPD2	TRUE	FALSE
chr10	48222452	C	T	ENST00000374201	ENSG00000170324	FRMPD2	TRUE	FALSE
chr10	48222453	T	A	ENST00000374201	ENSG00000170324	FRMPD2	TRUE	FALSE
chr10	48222453	T	C	ENST00000374201	ENSG00000170324	FRMPD2	TRUE	FALSE
chr10	48222453	T	G	ENST00000374201	ENSG00000170324	FRMPD2	TRUE	FALSE
chr10	48223121	A	C	ENST00000374201	ENSG00000170324	FRMPD2	TRUE	FALSE
chr10	48223121	A	G	ENST00000374201	ENSG00000170324	FRMPD2	TRUE	FALSE
chr10	48223121	A	T	ENST00000374201	ENSG00000170324	FRMPD2	TRUE	FALSE
chr10	48223122	C	A	ENST00000374201	ENSG00000170324	FRMPD2	TRUE	FALSE
chr10	48223122	C	G	ENST00000374201	ENSG00000170324	FRMPD2	TRUE	FALSE
chr10	48223122	C	T	ENST00000374201	ENSG00000170324	FRMPD2	TRUE	FALSE
chr10	48223124	G	A	ENST00000374201	ENSG00000170324	FRMPD2	TRUE	TRUE
chr10	48223134	A	C	ENST00000374201	ENSG00000170324	FRMPD2	TRUE	TRUE
chr10	48223134	A	T	ENST00000374201	ENSG00000170324	FRMPD2	TRUE	TRUE
chr10	48223154	T	A	ENST00000374201	ENSG00000170324	FRMPD2	TRUE	TRUE
chr10	48223193	T	A	ENST00000374201	ENSG00000170324	FRMPD2	TRUE	TRUE
chr10	48223196	G	A	ENST00000374201	ENSG00000170324	FRMPD2	TRUE	TRUE
chr10	48223202	G	A	ENST00000374201	ENSG00000170324	FRMPD2	TRUE	TRUE
chr10	48223205	C	A	ENST00000374201	ENSG00000170324	FRMPD2	TRUE	TRUE
chr10	48223208	T	A	ENST00000374201	ENSG00000170324	FRMPD2	TRUE	TRUE
chr10	48223209	C	T	ENST00000374201	ENSG00000170324	FRMPD2	TRUE	TRUE
chr10	48223210	C	T	ENST00000374201	ENSG00000170324	FRMPD2	TRUE	TRUE
chr10	48223217	C	A	ENST00000374201	ENSG00000170324	FRMPD2	TRUE	TRUE
chr10	48223229	T	A	ENST00000374201	ENSG00000170324	FRMPD2	TRUE	TRUE
chr10	48223230	G	T	ENST00000374201	ENSG00000170324	FRMPD2	TRUE	TRUE
chr10	48223234	A	T	ENST00000374201	ENSG00000170324	FRMPD2	TRUE	TRUE
chr10	48223238	T	A	ENST00000374201	ENSG00000170324	FRMPD2	TRUE	TRUE
chr10	48223244	C	A	ENST00000374201	ENSG00000170324	FRMPD2	TRUE	TRUE
chr10	48223265	C	A	ENST00000374201	ENSG00000170324	FRMPD2	TRUE	TRUE
chr10	48223268	T	A	ENST00000374201	ENSG00000170324	FRMPD2	TRUE	TRUE
chr10	48223271	C	A	ENST00000374201	ENSG00000170324	FRMPD2	TRUE	FALSE
chr10	48223271	C	G	ENST00000374201	ENSG00000170324	FRMPD2	TRUE	FALSE
chr10	48223271	C	T	ENST00000374201	ENSG00000170324	FRMPD2	TRUE	FALSE
chr10	48223272	T	A	ENST00000374201	ENSG00000170324	FRMPD2	TRUE	FALSE
chr10	48223272	T	C	ENST00000374201	ENSG00000170324	FRMPD2	TRUE	FALSE
chr10	48223272	T	G	ENST00000374201	ENSG00000170324	FRMPD2	TRUE	FALSE
chr10	48232113	A	C	ENST00000374201	ENSG00000170324	FRMPD2	TRUE	FALSE
chr10	48232113	A	G	ENST00000374201	ENSG00000170324	FRMPD2	TRUE	FALSE
chr10	48232113	A	T	ENST00000374201	ENSG00000170324	FRMPD2	TRUE	FALSE
chr10	48232114	C	A	ENST00000374201	ENSG00000170324	FRMPD2	TRUE	FALSE
chr10	48232114	C	G	ENST00000374201	ENSG00000170324	FRMPD2	TRUE	FALSE
chr10	48232114	C	T	ENST00000374201	ENSG00000170324	FRMPD2	TRUE	FALSE
chr10	48232118	T	A	ENST00000374201	ENSG00000170324	FRMPD2	TRUE	TRUE
chr10	48232122	A	C	ENST00000374201	ENSG00000170324	FRMPD2	TRUE	TRUE
chr10	48232122	A	T	ENST00000374201	ENSG00000170324	FRMPD2	TRUE	TRUE
chr10	48232129	A	T	ENST00000374201	ENSG00000170324	FRMPD2	TRUE	TRUE
chr10	48232137	G	C	ENST00000374201	ENSG00000170324	FRMPD2	TRUE	TRUE
chr10	48232137	G	T	ENST00000374201	ENSG00000170324	FRMPD2	TRUE	TRUE
chr10	48232148	C	A	ENST00000374201	ENSG00000170324	FRMPD2	TRUE	TRUE
chr10	48232151	C	A	ENST00000374201	ENSG00000170324	FRMPD2	TRUE	TRUE
chr10	48232190	C	A	ENST00000374201	ENSG00000170324	FRMPD2	TRUE	TRUE
chr10	48232198	G	C	ENST00000374201	ENSG00000170324	FRMPD2	TRUE	TRUE
chr10	48232198	G	T	ENST00000374201	ENSG00000170324	FRMPD2	TRUE	TRUE
chr10	48232202	C	A	ENST00000374201	ENSG00000170324	FRMPD2	TRUE	TRUE
chr10	48232209	A	T	ENST00000374201	ENSG00000170324	FRMPD2	TRUE	TRUE
chr10	48232214	T	A	ENST00000374201	ENSG00000170324	FRMPD2
chr10	48232220	C	A	ENST00000374201	ENSG00000170324	FRMPD2	TRUE	TRUE
chr10	48232229	G	A	ENST00000374201	ENSG00000170324	FRMPD2	TRUE	TRUE
chr10	48232248	A	T	ENST00000374201	ENSG00000170324	FRMPD2	TRUE	TRUE
chr10	48232267	A	T	ENST00000374201	ENSG00000170324	FRMPD2	TRUE	TRUE
chr10	48232269	A	C	ENST00000374201	ENSG00000170324	FRMPD2	TRUE	TRUE
chr10	48232269	A	T	ENST00000374201	ENSG00000170324	FRMPD2	TRUE	TRUE
chr10	48232277	T	A	ENST00000374201	ENSG00000170324	FRMPD2	TRUE	TRUE
chr10	48232283	T	A	ENST00000374201	ENSG00000170324	FRMPD2
chr10	48232286	T	A	ENST00000374201	ENSG00000170324	FRMPD2	TRUE	TRUE
chr10	48232290	C	A	ENST00000374201	ENSG00000170324	FRMPD2	TRUE	FALSE
chr10	48232290	C	G	ENST00000374201	ENSG00000170324	FRMPD2	TRUE	FALSE
chr10	48232290	C	T	ENST00000374201	ENSG00000170324	FRMPD2	TRUE	FALSE
chr10	48232291	T	A	ENST00000374201	ENSG00000170324	FRMPD2	TRUE	FALSE
chr10	48232291	T	C	ENST00000374201	ENSG00000170324	FRMPD2	TRUE	FALSE
chr10	48232291	T	G	ENST00000374201	ENSG00000170324	FRMPD2	TRUE	FALSE
chr10	48236480	A	C	ENST00000374201	ENSG00000170324	FRMPD2	TRUE	FALSE
chr10	48236480	A	G	ENST00000374201	ENSG00000170324	FRMPD2	TRUE	FALSE
chr10	48236480	A	T	ENST00000374201	ENSG00000170324	FRMPD2	TRUE	FALSE
chr10	48236481	C	A	ENST00000374201	ENSG00000170324	FRMPD2	TRUE	FALSE
chr10	48236481	C	G	ENST00000374201	ENSG00000170324	FRMPD2	TRUE	FALSE
chr10	48236481	C	T	ENST00000374201	ENSG00000170324	FRMPD2	TRUE	FALSE
chr10	48236489	G	T	ENST00000374201	ENSG00000170324	FRMPD2	TRUE	TRUE
chr10	48236493	C	A	ENST00000374201	ENSG00000170324	FRMPD2	TRUE	TRUE
chr10	48236520	C	A	ENST00000374201	ENSG00000170324	FRMPD2	TRUE	TRUE
chr10	48236523	C	A	ENST00000374201	ENSG00000170324	FRMPD2	TRUE	TRUE
chr10	48236528	A	T	ENST00000374201	ENSG00000170324	FRMPD2	TRUE	TRUE
chr10	48236541	C	A	ENST00000374201	ENSG00000170324	FRMPD2	TRUE	TRUE
chr10	48236554	C	A	ENST00000374201	ENSG00000170324	FRMPD2	TRUE	FALSE
chr10	48236554	C	G	ENST00000374201	ENSG00000170324	FRMPD2	TRUE	FALSE
chr10	48236554	C	T	ENST00000374201	ENSG00000170324	FRMPD2	TRUE	FALSE
chr10	48236555	T	A	ENST00000374201	ENSG00000170324	FRMPD2	TRUE	FALSE
chr10	48236555	T	C	ENST00000374201	ENSG00000170324	FRMPD2	TRUE	FALSE
chr10	48236555	T	G	ENST00000374201	ENSG00000170324	FRMPD2	TRUE	FALSE
chr10	48237989	A	C	ENST00000374201	ENSG00000170324	FRMPD2	TRUE	FALSE
chr10	48237989	A	G	ENST00000374201	ENSG00000170324	FRMPD2	FALSE	FALSE
chr10	48237989	A	T	ENST00000374201	ENSG00000170324	FRMPD2	TRUE	FALSE
chr10	48237990	C	A	ENST00000374201	ENSG00000170324	FRMPD2	TRUE	FALSE
chr10	48237990	C	G	ENST00000374201	ENSG00000170324	FRMPD2	TRUE	FALSE
chr10	48237990	C	T	ENST00000374201	ENSG00000170324	FRMPD2	TRUE	FALSE
chr10	48237993	T	A	ENST00000374201	ENSG00000170324	FRMPD2	TRUE	TRUE
chr10	48238002	T	A	ENST00000374201	ENSG00000170324	FRMPD2	TRUE	TRUE
chr10	48238005	G	A	ENST00000374201	ENSG00000170324	FRMPD2	TRUE	TRUE
chr10	48238020	G	A	ENST00000374201	ENSG00000170324	FRMPD2	TRUE	TRUE
chr10	48238036	C	T	ENST00000374201	ENSG00000170324	FRMPD2	TRUE	TRUE
chr10	48238037	C	T	ENST00000374201	ENSG00000170324	FRMPD2	TRUE	TRUE
chr10	48238040	G	C	ENST00000374201	ENSG00000170324	FRMPD2	TRUE	TRUE
chr10	48238040	G	T	ENST00000374201	ENSG00000170324	FRMPD2	TRUE	TRUE
chr10	48238055	G	T	ENST00000374201	ENSG00000170324	FRMPD2	TRUE	TRUE
chr10	48238068	C	A	ENST00000374201	ENSG00000170324	FRMPD2	TRUE	TRUE
chr10	48238092	G	A	ENST00000374201	ENSG00000170324	FRMPD2	TRUE	TRUE
chr10	48238095	G	A	ENST00000374201	ENSG00000170324	FRMPD2	TRUE	TRUE
chr10	48238101	G	A	ENST00000374201	ENSG00000170324	FRMPD2	TRUE	TRUE
chr10	48238113	C	A	ENST00000374201	ENSG00000170324	FRMPD2	TRUE	TRUE
chr10	48238124	C	A	ENST00000374201	ENSG00000170324	FRMPD2	TRUE	FALSE
chr10	48238124	C	G	ENST00000374201	ENSG00000170324	FRMPD2	TRUE	FALSE
chr10	48238124	C	T	ENST00000374201	ENSG00000170324	FRMPD2	TRUE	FALSE
chr10	48238125	T	A	ENST00000374201	ENSG00000170324	FRMPD2	TRUE	FALSE
chr10	48238125	T	C	ENST00000374201	ENSG00000170324	FRMPD2	TRUE	FALSE
chr10	48238125	T	G	ENST00000374201	ENSG00000170324	FRMPD2	TRUE	FALSE
chr10	48239603	A	C	ENST00000374201	ENSG00000170324	FRMPD2	FALSE	FALSE
chr10	48239603	A	G	ENST00000374201	ENSG00000170324	FRMPD2	FALSE	FALSE
chr10	48239603	A	T	ENST00000374201	ENSG00000170324	FRMPD2	FALSE	FALSE
chr10	48239604	C	A	ENST00000374201	ENSG00000170324	FRMPD2	FALSE	FALSE
chr10	48239604	C	G	ENST00000374201	ENSG00000170324	FRMPD2	FALSE	FALSE
chr10	48239604	C	T	ENST00000374201	ENSG00000170324	FRMPD2	FALSE	FALSE
chr10	48239622	G	T	ENST00000374201	ENSG00000170324	FRMPD2	TRUE	TRUE
chr10	48239638	A	T	ENST00000374201	ENSG00000170324	FRMPD2	TRUE	TRUE
chr10	48239646	C	T	ENST00000374201	ENSG00000170324	FRMPD2	TRUE	TRUE
chr10	48239647	C	T	ENST00000374201	ENSG00000170324	FRMPD2	TRUE	TRUE
chr10	48239657	C	A	ENST00000374201	ENSG00000170324	FRMPD2	TRUE	TRUE
chr10	48239662	G	C	ENST00000374201	ENSG00000170324	FRMPD2	TRUE	TRUE
chr10	48239662	G	T	ENST00000374201	ENSG00000170324	FRMPD2	TRUE	TRUE
chr10	48239669	G	A	ENST00000374201	ENSG00000170324	FRMPD2	TRUE	TRUE
chr10	48239675	C	A	ENST00000374201	ENSG00000170324	FRMPD2	TRUE	TRUE
chr10	48239684	T	A	ENST00000374201	ENSG00000170324	FRMPD2	TRUE	TRUE
chr10	48239687	C	A	ENST00000374201	ENSG00000170324	FRMPD2	TRUE	TRUE
chr10	48239689	G	C	ENST00000374201	ENSG00000170324	FRMPD2	TRUE	TRUE
chr10	48239689	G	T	ENST00000374201	ENSG00000170324	FRMPD2	TRUE	TRUE
chr10	48239693	C	A	ENST00000374201	ENSG00000170324	FRMPD2	TRUE	FALSE
chr10	48239693	C	G	ENST00000374201	ENSG00000170324	FRMPD2	TRUE	FALSE
chr10	48239693	C	T	ENST00000374201	ENSG00000170324	FRMPD2	FALSE	FALSE
chr10	48239694	T	A	ENST00000374201	ENSG00000170324	FRMPD2	TRUE	FALSE
chr10	48239694	T	C	ENST00000374201	ENSG00000170324	FRMPD2	FALSE	FALSE
chr10	48239694	T	G	ENST00000374201	ENSG00000170324	FRMPD2	TRUE	FALSE
chr10	48240358	A	C	ENST00000374201	ENSG00000170324	FRMPD2	TRUE	FALSE
chr10	48240358	A	G	ENST00000374201	ENSG00000170324	FRMPD2	TRUE	FALSE
chr10	48240358	A	T	ENST00000374201	ENSG00000170324	FRMPD2	TRUE	FALSE
chr10	48240359	C	A	ENST00000374201	ENSG00000170324	FRMPD2	TRUE	FALSE
chr10	48240359	C	G	ENST00000374201	ENSG00000170324	FRMPD2	TRUE	FALSE
chr10	48240359	C	T	ENST00000374201	ENSG00000170324	FRMPD2	TRUE	FALSE
chr10	48240363	T	A	ENST00000374201	ENSG00000170324	FRMPD2	TRUE	TRUE
chr10	48240364	G	T	ENST00000374201	ENSG00000170324	FRMPD2	TRUE	TRUE
chr10	48240376	A	T	ENST00000374201	ENSG00000170324	FRMPD2	TRUE	TRUE
chr10	48240381	C	A	ENST00000374201	ENSG00000170324	FRMPD2	TRUE	TRUE
chr10	48240390	G	A	ENST00000374201	ENSG00000170324	FRMPD2	TRUE	TRUE
chr10	48240405	C	A	ENST00000374201	ENSG00000170324	FRMPD2	TRUE	TRUE
chr10	48240429	T	A	ENST00000374201	ENSG00000170324	FRMPD2	TRUE	TRUE
chr10	48240439	G	C	ENST00000374201	ENSG00000170324	FRMPD2	TRUE	TRUE
chr10	48240439	G	T	ENST00000374201	ENSG00000170324	FRMPD2	TRUE	TRUE
chr10	48240447	T	A	ENST00000374201	ENSG00000170324	FRMPD2	TRUE	TRUE
chr10	48240453	G	A	ENST00000374201	ENSG00000170324	FRMPD2	TRUE	TRUE
chr10	48240456	G	A	ENST00000374201	ENSG00000170324	FRMPD2	TRUE	TRUE
chr10	48240471	C	A	ENST00000374201	ENSG00000170324	FRMPD2	TRUE	TRUE
chr10	48240474	C	A	ENST00000374201	ENSG00000170324	FRMPD2	TRUE	TRUE
chr10	48240483	T	A	ENST00000374201	ENSG00000170324	FRMPD2	TRUE	TRUE
chr10	48240486	T	A	ENST00000374201	ENSG00000170324	FRMPD2	TRUE	TRUE
chr10	48240489	C	A	ENST00000374201	ENSG00000170324	FRMPD2	TRUE	TRUE
chr10	48240493	C	A	ENST00000374201	ENSG00000170324	FRMPD2	TRUE	FALSE
chr10	48240493	C	G	ENST00000374201	ENSG00000170324	FRMPD2	TRUE	FALSE
chr10	48240493	C	T	ENST00000374201	ENSG00000170324	FRMPD2	TRUE	FALSE
chr10	48240494	T	A	ENST00000374201	ENSG00000170324	FRMPD2	TRUE	FALSE
chr10	48240494	T	C	ENST00000374201	ENSG00000170324	FRMPD2	TRUE	FALSE
chr10	48240494	T	G	ENST00000374201	ENSG00000170324	FRMPD2	TRUE	FALSE
chr10	48242159	A	C	ENST00000374201	ENSG00000170324	FRMPD2	TRUE	FALSE
chr10	48242159	A	G	ENST00000374201	ENSG00000170324	FRMPD2	TRUE	FALSE
chr10	48242159	A	T	ENST00000374201	ENSG00000170324	FRMPD2	TRUE	FALSE
chr10	48242160	C	A	ENST00000374201	ENSG00000170324	FRMPD2	TRUE	FALSE
chr10	48242160	C	G	ENST00000374201	ENSG00000170324	FRMPD2	TRUE	FALSE
chr10	48242160	C	T	ENST00000374201	ENSG00000170324	FRMPD2	TRUE	FALSE
chr10	48242163	C	A	ENST00000374201	ENSG00000170324	FRMPD2	TRUE	TRUE
chr10	48242183	A	T	ENST00000374201	ENSG00000170324	FRMPD2	TRUE	TRUE
chr10	48242199	T	A	ENST00000374201	ENSG00000170324	FRMPD2	TRUE	TRUE
chr10	48242224	G	C	ENST00000374201	ENSG00000170324	FRMPD2	TRUE	TRUE
chr10	48242224	G	T	ENST00000374201	ENSG00000170324	FRMPD2	TRUE	TRUE
chr10	48242238	C	A	ENST00000374201	ENSG00000170324	FRMPD2	TRUE	TRUE
chr10	48242241	T	A	ENST00000374201	ENSG00000170324	FRMPD2	TRUE	TRUE
chr10	48242244	C	A	ENST00000374201	ENSG00000170324	FRMPD2	TRUE	TRUE
chr10	48242254	A	T	ENST00000374201	ENSG00000170324	FRMPD2	TRUE	TRUE
chr10	48242262	C	A	ENST00000374201	ENSG00000170324	FRMPD2	TRUE	TRUE
chr10	48242270	G	T	ENST00000374201	ENSG00000170324	FRMPD2	TRUE	TRUE
chr10	48242274	G	A	ENST00000374201	ENSG00000170324	FRMPD2	TRUE	TRUE
chr10	48242276	A	T	ENST00000374201	ENSG00000170324	FRMPD2	TRUE	TRUE
chr10	48242281	G	T	ENST00000374201	ENSG00000170324	FRMPD2	TRUE	TRUE
chr10	48242298	G	A	ENST00000374201	ENSG00000170324	FRMPD2	TRUE	TRUE
chr10	48242304	C	A	ENST00000374201	ENSG00000170324	FRMPD2	TRUE	TRUE
chr10	48242305	A	T	ENST00000374201	ENSG00000170324	FRMPD2	TRUE	TRUE
chr10	48242337	C	A	ENST00000374201	ENSG00000170324	FRMPD2	TRUE	TRUE
chr10	48242338	G	T	ENST00000374201	ENSG00000170324	FRMPD2	TRUE	TRUE
chr10	48242346	G	A	ENST00000374201	ENSG00000170324	FRMPD2	TRUE	TRUE
chr10	48242353	C	A	ENST00000374201	ENSG00000170324	FRMPD2	TRUE	FALSE
chr10	48242353	C	G	ENST00000374201	ENSG00000170324	FRMPD2	TRUE	FALSE
chr10	48242353	C	T	ENST00000374201	ENSG00000170324	FRMPD2	TRUE	FALSE
chr10	48242354	T	A	ENST00000374201	ENSG00000170324	FRMPD2	TRUE	FALSE
chr10	48242354	T	C	ENST00000374201	ENSG00000170324	FRMPD2	TRUE	FALSE
chr10	48242354	T	G	ENST00000374201	ENSG00000170324	FRMPD2	TRUE	FALSE
chr10	48244782	A	C	ENST00000374201	ENSG00000170324	FRMPD2	FALSE	FALSE
chr10	48244782	A	G	ENST00000374201	ENSG00000170324	FRMPD2	FALSE	FALSE
chr10	48244782	A	T	ENST00000374201	ENSG00000170324	FRMPD2	FALSE	FALSE
chr10	48244783	C	A	ENST00000374201	ENSG00000170324	FRMPD2	FALSE	FALSE
chr10	48244783	C	G	ENST00000374201	ENSG00000170324	FRMPD2	FALSE	FALSE
chr10	48244783	C	T	ENST00000374201	ENSG00000170324	FRMPD2	FALSE	FALSE
chr10	48244786	G	A	ENST00000374201	ENSG00000170324	FRMPD2	TRUE	TRUE
chr10	48244812	G	C	ENST00000374201	ENSG00000170324	FRMPD2	TRUE	TRUE
chr10	48244812	G	T	ENST00000374201	ENSG00000170324	FRMPD2	TRUE	TRUE
chr10	48244814	C	T	ENST00000374201	ENSG00000170324	FRMPD2	TRUE	TRUE
chr10	48244815	C	T	ENST00000374201	ENSG00000170324	FRMPD2	TRUE	TRUE
chr10	48244817	G	C	ENST00000374201	ENSG00000170324	FRMPD2	TRUE	TRUE
chr10	48244817	G	T	ENST00000374201	ENSG00000170324	FRMPD2	TRUE	TRUE
chr10	48244831	C	A	ENST00000374201	ENSG00000170324	FRMPD2	TRUE	TRUE
chr10	48244833	A	C	ENST00000374201	ENSG00000170324	FRMPD2	TRUE	TRUE
chr10	48244833	A	T	ENST00000374201	ENSG00000170324	FRMPD2	TRUE	TRUE
chr10	48244838	A	C	ENST00000374201	ENSG00000170324	FRMPD2	TRUE	TRUE
chr10	48244838	A	T	ENST00000374201	ENSG00000170324	FRMPD2	TRUE	TRUE
chr10	48244850	C	A	ENST00000374201	ENSG00000170324	FRMPD2	FALSE	FALSE
chr10	48244850	C	G	ENST00000374201	ENSG00000170324	FRMPD2	FALSE	FALSE
chr10	48244850	C	T	ENST00000374201	ENSG00000170324	FRMPD2	FALSE	FALSE
chr10	48244851	T	A	ENST00000374201	ENSG00000170324	FRMPD2	FALSE	FALSE
chr10	48244851	T	C	ENST00000374201	ENSG00000170324	FRMPD2	FALSE	FALSE
chr10	48244851	T	G	ENST00000374201	ENSG00000170324	FRMPD2	FALSE	FALSE
chr10	48249019	A	C	ENST00000374201	ENSG00000170324	FRMPD2	TRUE	FALSE
chr10	48249019	A	G	ENST00000374201	ENSG00000170324	FRMPD2	TRUE	FALSE
chr10	48249019	A	T	ENST00000374201	ENSG00000170324	FRMPD2	TRUE	FALSE
chr10	48249020	C	A	ENST00000374201	ENSG00000170324	FRMPD2	TRUE	FALSE
chr10	48249020	C	G	ENST00000374201	ENSG00000170324	FRMPD2	TRUE	FALSE
chr10	48249020	C	T	ENST00000374201	ENSG00000170324	FRMPD2	TRUE	FALSE
chr10	48249023	G	A	ENST00000374201	ENSG00000170324	FRMPD2	TRUE	TRUE
chr10	48249038	G	A	ENST00000374201	ENSG00000170324	FRMPD2	TRUE	TRUE
chr10	48249041	C	A	ENST00000374201	ENSG00000170324	FRMPD2	TRUE	TRUE
chr10	48249047	C	A	ENST00000374201	ENSG00000170324	FRMPD2	TRUE	TRUE
chr10	48249053	G	A	ENST00000374201	ENSG00000170324	FRMPD2	TRUE	TRUE
chr10	48249056	C	A	ENST00000374201	ENSG00000170324	FRMPD2	TRUE	TRUE
chr10	48249059	G	A	ENST00000374201	ENSG00000170324	FRMPD2	TRUE	TRUE
chr10	48249068	C	A	ENST00000374201	ENSG00000170324	FRMPD2	TRUE	TRUE
chr10	48249077	T	A	ENST00000374201	ENSG00000170324	FRMPD2	TRUE	TRUE
chr10	48249092	C	A	ENST00000374201	ENSG00000170324	FRMPD2	TRUE	TRUE
chr10	48249113	G	A	ENST00000374201	ENSG00000170324	FRMPD2	TRUE	TRUE
chr10	48249128	C	A	ENST00000374201	ENSG00000170324	FRMPD2	TRUE	TRUE
chr10	48249148	G	C	ENST00000374201	ENSG00000170324	FRMPD2	TRUE	TRUE
chr10	48249148	G	T	ENST00000374201	ENSG00000170324	FRMPD2	TRUE	TRUE
chr10	48249150	C	T	ENST00000374201	ENSG00000170324	FRMPD2	TRUE	TRUE
chr10	48249151	C	T	ENST00000374201	ENSG00000170324	FRMPD2	TRUE	TRUE
chr10	48249156	G	T	ENST00000374201	ENSG00000170324	FRMPD2	TRUE	TRUE
chr10	48249165	A	C	ENST00000374201	ENSG00000170324	FRMPD2	TRUE	TRUE
chr10	48249165	A	T	ENST00000374201	ENSG00000170324	FRMPD2	TRUE	TRUE
chr10	48249172	G	T	ENST00000374201	ENSG00000170324	FRMPD2	TRUE	TRUE
chr10	48249179	C	A	ENST00000374201	ENSG00000170324	FRMPD2	FALSE	FALSE
chr10	48249179	C	G	ENST00000374201	ENSG00000170324	FRMPD2	FALSE	FALSE
chr10	48249179	C	T	ENST00000374201	ENSG00000170324	FRMPD2	FALSE	FALSE
chr10	48249180	T	A	ENST00000374201	ENSG00000170324	FRMPD2	FALSE	FALSE
chr10	48249180	T	C	ENST00000374201	ENSG00000170324	FRMPD2	FALSE	FALSE
chr10	48249180	T	G	ENST00000374201	ENSG00000170324	FRMPD2	FALSE	FALSE
chr10	48251564	A	C	ENST00000374201	ENSG00000170324	FRMPD2	TRUE	FALSE
chr10	48251564	A	G	ENST00000374201	ENSG00000170324	FRMPD2	TRUE	FALSE
chr10	48251564	A	T	ENST00000374201	ENSG00000170324	FRMPD2	TRUE	FALSE
chr10	48251565	C	A	ENST00000374201	ENSG00000170324	FRMPD2	TRUE	FALSE
chr10	48251565	C	G	ENST00000374201	ENSG00000170324	FRMPD2	TRUE	FALSE
chr10	48251565	C	T	ENST00000374201	ENSG00000170324	FRMPD2	TRUE	FALSE
chr10	48251581	C	A	ENST00000374201	ENSG00000170324	FRMPD2	TRUE	TRUE
chr10	48251590	G	A	ENST00000374201	ENSG00000170324	FRMPD2	TRUE	TRUE
chr10	48251593	C	A	ENST00000374201	ENSG00000170324	FRMPD2	TRUE	TRUE
chr10	48251615	C	T	ENST00000374201	ENSG00000170324	FRMPD2	TRUE	TRUE
chr10	48251616	C	T	ENST00000374201	ENSG00000170324	FRMPD2	TRUE	TRUE
chr10	48251623	C	A	ENST00000374201	ENSG00000170324	FRMPD2	TRUE	TRUE
chr10	48251626	C	A	ENST00000374201	ENSG00000170324	FRMPD2	TRUE	TRUE
chr10	48251629	C	A	ENST00000374201	ENSG00000170324	FRMPD2	TRUE	TRUE
chr10	48251641	C	A	ENST00000374201	ENSG00000170324	FRMPD2	TRUE	TRUE
chr10	48251653	G	A	ENST00000374201	ENSG00000170324	FRMPD2	TRUE	FALSE
chr10	48251692	C	A	ENST00000374201	ENSG00000170324	FRMPD2	TRUE	FALSE
chr10	48251692	C	G	ENST00000374201	ENSG00000170324	FRMPD2	TRUE	FALSE
chr10	48251692	C	T	ENST00000374201	ENSG00000170324	FRMPD2	TRUE	FALSE
chr10	48251693	T	A	ENST00000374201	ENSG00000170324	FRMPD2	TRUE	FALSE
chr10	48251693	T	C	ENST00000374201	ENSG00000170324	FRMPD2	TRUE	FALSE
chr10	48251693	T	G	ENST00000374201	ENSG00000170324	FRMPD2	TRUE	FALSE
chr10	48274541	A	C	ENST00000374201	ENSG00000170324	FRMPD2	FALSE	FALSE
chr10	48274541	A	G	ENST00000374201	ENSG00000170324	FRMPD2	FALSE	FALSE
chr10	48274541	A	T	ENST00000374201	ENSG00000170324	FRMPD2	FALSE	FALSE
chr10	48274542	C	A	ENST00000374201	ENSG00000170324	FRMPD2	FALSE	FALSE
chr10	48274542	C	G	ENST00000374201	ENSG00000170324	FRMPD2	FALSE	FALSE
chr10	48274542	C	T	ENST00000374201	ENSG00000170324	FRMPD2	FALSE	FALSE
chr10	48274552	T	A	ENST00000374201	ENSG00000170324	FRMPD2	FALSE	FALSE
chr10	48274557	A	C	ENST00000374201	ENSG00000170324	FRMPD2	FALSE	FALSE
chr10	48274557	A	T	ENST00000374201	ENSG00000170324	FRMPD2	FALSE	FALSE
chr10	48274564	G	A	ENST00000374201	ENSG00000170324	FRMPD2	FALSE	FALSE
chr10	48306822	G	A	ENST00000374189	ENSG00000107643	MAPK8	TRUE	FALSE
chr10	48306822	G	C	ENST00000374189	ENSG00000107643	MAPK8	TRUE	FALSE
chr10	48306822	G	T	ENST00000374189	ENSG00000107643	MAPK8	TRUE	FALSE
chr10	48306823	T	A	ENST00000374189	ENSG00000107643	MAPK8	TRUE	FALSE
chr10	48306823	T	C	ENST00000374189	ENSG00000107643	MAPK8	TRUE	FALSE
chr10	48306823	T	G	ENST00000374189	ENSG00000107643	MAPK8	TRUE	FALSE
chr10	48401610	A	C	ENST00000374189	ENSG00000107643	MAPK8	TRUE	FALSE
chr10	48401610	A	G	ENST00000374189	ENSG00000107643	MAPK8	TRUE	FALSE
chr10	48401610	A	T	ENST00000374189	ENSG00000107643	MAPK8	TRUE	FALSE
chr10	48401611	G	A	ENST00000374189	ENSG00000107643	MAPK8	TRUE	FALSE
chr10	48401611	G	C	ENST00000374189	ENSG00000107643	MAPK8	TRUE	FALSE
chr10	48401611	G	T	ENST00000374189	ENSG00000107643	MAPK8	TRUE	FALSE
chr10	48401667	A	T	ENST00000374189	ENSG00000107643	MAPK8	FALSE	FALSE
chr10	48401673	A	T	ENST00000374189	ENSG00000107643	MAPK8	FALSE	FALSE
chr10	48401693	T	A	ENST00000374189	ENSG00000107643	MAPK8	FALSE	FALSE
chr10	48401693	T	G	ENST00000374189	ENSG00000107643	MAPK8	FALSE	FALSE
chr10	48401700	G	T	ENST00000374189	ENSG00000107643	MAPK8	FALSE	FALSE
chr10	48401706	G	T	ENST00000374189	ENSG00000107643	MAPK8	FALSE	FALSE
chr10	48401730	A	T	ENST00000374189	ENSG00000107643	MAPK8	TRUE	FALSE
chr10	48401733	C	T	ENST00000374189	ENSG00000107643	MAPK8	TRUE	TRUE
chr10	48401738	T	A	ENST00000374189	ENSG00000107643	MAPK8	TRUE	TRUE
chr10	48401738	T	G	ENST00000374189	ENSG00000107643	MAPK8	TRUE	TRUE
chr10	48401739	C	T	ENST00000374189	ENSG00000107643	MAPK8	TRUE	TRUE
chr10	48401746	T	A	ENST00000374189	ENSG00000107643	MAPK8	TRUE	TRUE
chr10	48401746	T	G	ENST00000374189	ENSG00000107643	MAPK8	TRUE	TRUE
chr10	48401748	A	T	ENST00000374189	ENSG00000107643	MAPK8	TRUE	TRUE
chr10	48401761	C	A	ENST00000374189	ENSG00000107643	MAPK8	TRUE	TRUE
chr10	48401761	C	G	ENST00000374189	ENSG00000107643	MAPK8	TRUE	TRUE
chr10	48401763	G	T	ENST00000374189	ENSG00000107643	MAPK8	TRUE	TRUE
chr10	48401769	C	T	ENST00000374189	ENSG00000107643	MAPK8	TRUE	TRUE
chr10	48401772	G	T	ENST00000374189	ENSG00000107643	MAPK8	TRUE	TRUE
chr10	48401783	G	A	ENST00000374189	ENSG00000107643	MAPK8	TRUE	FALSE
chr10	48401783	G	C	ENST00000374189	ENSG00000107643	MAPK8	TRUE	FALSE
chr10	48401783	G	T	ENST00000374189	ENSG00000107643	MAPK8	TRUE	FALSE
chr10	48401784	T	A	ENST00000374189	ENSG00000107643	MAPK8	TRUE	FALSE
chr10	48401784	T	C	ENST00000374189	ENSG00000107643	MAPK8	FALSE	FALSE
chr10	48401784	T	G	ENST00000374189	ENSG00000107643	MAPK8	TRUE	FALSE
chr10	48404850	A	C	ENST00000374189	ENSG00000107643	MAPK8	TRUE	FALSE
chr10	48404850	A	G	ENST00000374189	ENSG00000107643	MAPK8	TRUE	FALSE
chr10	48404850	A	T	ENST00000374189	ENSG00000107643	MAPK8	TRUE	FALSE
chr10	48404851	G	A	ENST00000374189	ENSG00000107643	MAPK8	TRUE	FALSE
chr10	48404851	G	C	ENST00000374189	ENSG00000107643	MAPK8	TRUE	FALSE
chr10	48404851	G	T	ENST00000374189	ENSG00000107643	MAPK8	TRUE	FALSE
chr10	48404852	C	A	ENST00000374189	ENSG00000107643	MAPK8	TRUE	TRUE
chr10	48404861	T	A	ENST00000374189	ENSG00000107643	MAPK8	TRUE	TRUE
chr10	48404861	T	G	ENST00000374189	ENSG00000107643	MAPK8	TRUE	TRUE
chr10	48404874	G	T	ENST00000374189	ENSG00000107643	MAPK8	TRUE	TRUE
chr10	48404877	A	T	ENST00000374189	ENSG00000107643	MAPK8	TRUE	TRUE
chr10	48404892	A	T	ENST00000374189	ENSG00000107643	MAPK8	TRUE	TRUE
chr10	48404895	A	T	ENST00000374189	ENSG00000107643	MAPK8	TRUE	TRUE
chr10	48404904	C	T	ENST00000374189	ENSG00000107643	MAPK8	TRUE	TRUE
chr10	48404913	C	T	ENST00000374189	ENSG00000107643	MAPK8	TRUE	TRUE
chr10	48404919	C	T	ENST00000374189	ENSG00000107643	MAPK8	TRUE	TRUE
chr10	48404931	A	T	ENST00000374189	ENSG00000107643	MAPK8	TRUE	TRUE
chr10	48404942	C	A	ENST00000374189	ENSG00000107643	MAPK8	TRUE	TRUE
chr10	48404942	C	G	ENST00000374189	ENSG00000107643	MAPK8	TRUE	TRUE
chr10	48404943	A	T	ENST00000374189	ENSG00000107643	MAPK8	TRUE	TRUE
chr10	48404946	G	T	ENST00000374189	ENSG00000107643	MAPK8	TRUE	TRUE
chr10	48404961	A	T	ENST00000374189	ENSG00000107643	MAPK8	TRUE	TRUE
chr10	48404966	T	A	ENST00000374189	ENSG00000107643	MAPK8	TRUE	TRUE
chr10	48404976	A	T	ENST00000374189	ENSG00000107643	MAPK8	TRUE	TRUE
chr10	48404982	G	A	ENST00000374189	ENSG00000107643	MAPK8	TRUE	FALSE
chr10	48404982	G	C	ENST00000374189	ENSG00000107643	MAPK8	TRUE	FALSE
chr10	48404982	G	T	ENST00000374189	ENSG00000107643	MAPK8	TRUE	FALSE
chr10	48404983	T	A	ENST00000374189	ENSG00000107643	MAPK8	TRUE	FALSE
chr10	48404983	T	C	ENST00000374189	ENSG00000107643	MAPK8	TRUE	FALSE
chr10	48404983	T	G	ENST00000374189	ENSG00000107643	MAPK8	TRUE	FALSE
chr10	48409877	A	C	ENST00000374189	ENSG00000107643	MAPK8	TRUE	FALSE
chr10	48409877	A	G	ENST00000374189	ENSG00000107643	MAPK8	TRUE	FALSE
chr10	48409877	A	T	ENST00000374189	ENSG00000107643	MAPK8	TRUE	FALSE
chr10	48409878	G	A	ENST00000374189	ENSG00000107643	MAPK8	TRUE	FALSE
chr10	48409878	G	C	ENST00000374189	ENSG00000107643	MAPK8	TRUE	FALSE
chr10	48409878	G	T	ENST00000374189	ENSG00000107643	MAPK8	TRUE	FALSE
chr10	48409892	T	A	ENST00000374189	ENSG00000107643	MAPK8	TRUE	TRUE
chr10	48409909	C	T	ENST00000374189	ENSG00000107643	MAPK8	TRUE	TRUE
chr10	48409912	A	T	ENST00000374189	ENSG00000107643	MAPK8	TRUE	TRUE
chr10	48409921	G	T	ENST00000374189	ENSG00000107643	MAPK8	TRUE	TRUE
chr10	48409924	G	T	ENST00000374189	ENSG00000107643	MAPK8	TRUE	TRUE
chr10	48409930	C	T	ENST00000374189	ENSG00000107643	MAPK8	TRUE	TRUE
chr10	48409938	G	A	ENST00000374189	ENSG00000107643	MAPK8	TRUE	FALSE
chr10	48409938	G	C	ENST00000374189	ENSG00000107643	MAPK8	TRUE	FALSE
chr10	48409938	G	T	ENST00000374189	ENSG00000107643	MAPK8	TRUE	FALSE
chr10	48409939	T	A	ENST00000374189	ENSG00000107643	MAPK8	TRUE	FALSE
chr10	48409939	T	C	ENST00000374189	ENSG00000107643	MAPK8	TRUE	FALSE
chr10	48409939	T	G	ENST00000374189	ENSG00000107643	MAPK8	TRUE	FALSE
chr10	48410028	A	C	ENST00000374189	ENSG00000107643	MAPK8	TRUE	FALSE
chr10	48410028	A	G	ENST00000374189	ENSG00000107643	MAPK8	TRUE	FALSE
chr10	48410028	A	T	ENST00000374189	ENSG00000107643	MAPK8	TRUE	FALSE
chr10	48410029	G	A	ENST00000374189	ENSG00000107643	MAPK8	TRUE	FALSE
chr10	48410029	G	C	ENST00000374189	ENSG00000107643	MAPK8	TRUE	FALSE
chr10	48410029	G	T	ENST00000374189	ENSG00000107643	MAPK8	TRUE	FALSE
chr10	48410033	C	A	ENST00000374189	ENSG00000107643	MAPK8	TRUE	TRUE
chr10	48410033	C	G	ENST00000374189	ENSG00000107643	MAPK8	TRUE	TRUE
chr10	48410043	G	T	ENST00000374189	ENSG00000107643	MAPK8	TRUE	TRUE
chr10	48410066	C	A	ENST00000374189	ENSG00000107643	MAPK8	TRUE	TRUE
chr10	48410067	C	T	ENST00000374189	ENSG00000107643	MAPK8	TRUE	TRUE
chr10	48410076	C	T	ENST00000374189	ENSG00000107643	MAPK8	TRUE	TRUE
chr10	48410082	G	T	ENST00000374189	ENSG00000107643	MAPK8	TRUE	TRUE
chr10	48410094	G	T	ENST00000374189	ENSG00000107643	MAPK8	TRUE	TRUE
chr10	48410097	A	T	ENST00000374189	ENSG00000107643	MAPK8	TRUE	TRUE
chr10	48410108	C	A	ENST00000374189	ENSG00000107643	MAPK8	TRUE	TRUE
chr10	48410108	C	G	ENST00000374189	ENSG00000107643	MAPK8	TRUE	TRUE
chr10	48410117	T	A	ENST00000374189	ENSG00000107643	MAPK8	TRUE	TRUE
chr10	48410117	T	G	ENST00000374189	ENSG00000107643	MAPK8	TRUE	TRUE
chr10	48410118	C	T	ENST00000374189	ENSG00000107643	MAPK8	TRUE	TRUE
chr10	48410129	T	A	ENST00000374189	ENSG00000107643	MAPK8	TRUE	TRUE
chr10	48410130	G	T	ENST00000374189	ENSG00000107643	MAPK8	TRUE	TRUE
chr10	48410136	A	T	ENST00000374189	ENSG00000107643	MAPK8	TRUE	TRUE
chr10	48410154	G	T	ENST00000374189	ENSG00000107643	MAPK8	TRUE	TRUE
chr10	48410169	G	A	ENST00000374189	ENSG00000107643	MAPK8	TRUE	FALSE
chr10	48410169	G	C	ENST00000374189	ENSG00000107643	MAPK8	TRUE	FALSE
chr10	48410169	G	T	ENST00000374189	ENSG00000107643	MAPK8	TRUE	FALSE
chr10	48410170	T	A	ENST00000374189	ENSG00000107643	MAPK8	TRUE	FALSE
chr10	48410170	T	C	ENST00000374189	ENSG00000107643	MAPK8	TRUE	FALSE
chr10	48410170	T	G	ENST00000374189	ENSG00000107643	MAPK8	TRUE	FALSE
chr10	48420153	A	C	ENST00000374189	ENSG00000107643	MAPK8	TRUE	FALSE
chr10	48420153	A	G	ENST00000374189	ENSG00000107643	MAPK8	TRUE	FALSE
chr10	48420153	A	T	ENST00000374189	ENSG00000107643	MAPK8	TRUE	FALSE
chr10	48420154	G	A	ENST00000374189	ENSG00000107643	MAPK8	TRUE	FALSE
chr10	48420154	G	C	ENST00000374189	ENSG00000107643	MAPK8	TRUE	FALSE
chr10	48420154	G	T	ENST00000374189	ENSG00000107643	MAPK8	TRUE	FALSE
chr10	48420159	T	A	ENST00000374189	ENSG00000107643	MAPK8	TRUE	TRUE
chr10	48420159	T	G	ENST00000374189	ENSG00000107643	MAPK8	TRUE	TRUE
chr10	48420161	A	T	ENST00000374189	ENSG00000107643	MAPK8	TRUE	TRUE
chr10	48420182	A	T	ENST00000374189	ENSG00000107643	MAPK8
chr10	48420193	C	A	ENST00000374189	ENSG00000107643	MAPK8	TRUE	TRUE
chr10	48420198	T	A	ENST00000374189	ENSG00000107643	MAPK8	TRUE	TRUE
chr10	48420200	A	T	ENST00000374189	ENSG00000107643	MAPK8	TRUE	TRUE
chr10	48420233	G	T	ENST00000374189	ENSG00000107643	MAPK8	TRUE	TRUE
chr10	48420259	T	A	ENST00000374189	ENSG00000107643	MAPK8	TRUE	TRUE
chr10	48420259	T	G	ENST00000374189	ENSG00000107643	MAPK8	TRUE	TRUE
chr10	48420274	C	A	ENST00000374189	ENSG00000107643	MAPK8	TRUE	TRUE
chr10	48420274	C	G	ENST00000374189	ENSG00000107643	MAPK8	TRUE	TRUE
chr10	48420277	C	A	ENST00000374189	ENSG00000107643	MAPK8	TRUE	TRUE
chr10	48420277	C	G	ENST00000374189	ENSG00000107643	MAPK8	TRUE	TRUE
chr10	48420278	A	T	ENST00000374189	ENSG00000107643	MAPK8	TRUE	TRUE
chr10	48420287	G	T	ENST00000374189	ENSG00000107643	MAPK8	TRUE	TRUE
chr10	48420310	C	A	ENST00000374189	ENSG00000107643	MAPK8	TRUE	TRUE
chr10	48420310	C	G	ENST00000374189	ENSG00000107643	MAPK8	TRUE	TRUE
chr10	48420311	A	T	ENST00000374189	ENSG00000107643	MAPK8	TRUE	TRUE
chr10	48420314	G	T	ENST00000374189	ENSG00000107643	MAPK8	TRUE	TRUE
chr10	48420321	G	A	ENST00000374189	ENSG00000107643	MAPK8	TRUE	FALSE
chr10	48420321	G	C	ENST00000374189	ENSG00000107643	MAPK8	TRUE	FALSE
chr10	48420321	G	T	ENST00000374189	ENSG00000107643	MAPK8	TRUE	FALSE
chr10	48420322	T	A	ENST00000374189	ENSG00000107643	MAPK8	TRUE	FALSE
chr10	48420322	T	C	ENST00000374189	ENSG00000107643	MAPK8	TRUE	FALSE
chr10	48420322	T	G	ENST00000374189	ENSG00000107643	MAPK8	TRUE	FALSE
chr10	48424086	A	C	ENST00000374189	ENSG00000107643	MAPK8	FALSE	FALSE
chr10	48424086	A	G	ENST00000374189	ENSG00000107643	MAPK8	FALSE	FALSE
chr10	48424086	A	T	ENST00000374189	ENSG00000107643	MAPK8	FALSE	FALSE
chr10	48424087	G	A	ENST00000374189	ENSG00000107643	MAPK8	FALSE	FALSE
chr10	48424087	G	C	ENST00000374189	ENSG00000107643	MAPK8	FALSE	FALSE
chr10	48424087	G	T	ENST00000374189	ENSG00000107643	MAPK8	FALSE	FALSE
chr10	48424094	T	A	ENST00000374189	ENSG00000107643	MAPK8	TRUE	TRUE
chr10	48424094	T	G	ENST00000374189	ENSG00000107643	MAPK8	TRUE	TRUE
chr10	48424097	G	A	ENST00000374189	ENSG00000107643	MAPK8	TRUE	TRUE
chr10	48424098	G	A	ENST00000374189	ENSG00000107643	MAPK8	TRUE	TRUE
chr10	48424110	C	A	ENST00000374189	ENSG00000107643	MAPK8	TRUE	TRUE
chr10	48424117	G	T	ENST00000374189	ENSG00000107643	MAPK8	TRUE	TRUE
chr10	48424120	G	T	ENST00000374189	ENSG00000107643	MAPK8	TRUE	TRUE
chr10	48424131	C	A	ENST00000374189	ENSG00000107643	MAPK8	TRUE	TRUE
chr10	48424135	A	T	ENST00000374189	ENSG00000107643	MAPK8	TRUE	TRUE
chr10	48424150	G	T	ENST00000374189	ENSG00000107643	MAPK8	TRUE	TRUE
chr10	48424160	G	A	ENST00000374189	ENSG00000107643	MAPK8	FALSE	FALSE
chr10	48424160	G	C	ENST00000374189	ENSG00000107643	MAPK8	FALSE	FALSE
chr10	48424160	G	T	ENST00000374189	ENSG00000107643	MAPK8	FALSE	FALSE
chr10	48424161	T	A	ENST00000374189	ENSG00000107643	MAPK8	FALSE	FALSE
chr10	48424161	T	C	ENST00000374189	ENSG00000107643	MAPK8	FALSE	FALSE
chr10	48424161	T	G	ENST00000374189	ENSG00000107643	MAPK8	FALSE	FALSE
chr10	48425886	A	C	ENST00000374189	ENSG00000107643	MAPK8	FALSE	FALSE
chr10	48425886	A	G	ENST00000374189	ENSG00000107643	MAPK8	FALSE	FALSE
chr10	48425886	A	T	ENST00000374189	ENSG00000107643	MAPK8	FALSE	FALSE
chr10	48425887	G	A	ENST00000374189	ENSG00000107643	MAPK8	FALSE	FALSE
chr10	48425887	G	C	ENST00000374189	ENSG00000107643	MAPK8	FALSE	FALSE
chr10	48425887	G	T	ENST00000374189	ENSG00000107643	MAPK8	FALSE	FALSE
chr10	48425889	T	A	ENST00000374189	ENSG00000107643	MAPK8
chr10	48425889	T	G	ENST00000374189	ENSG00000107643	MAPK8
chr10	48425896	C	T	ENST00000374189	ENSG00000107643	MAPK8
chr10	48425900	G	A	ENST00000374189	ENSG00000107643	MAPK8	TRUE	TRUE
chr10	48425901	G	A	ENST00000374189	ENSG00000107643	MAPK8	TRUE	TRUE
chr10	48425905	A	T	ENST00000374189	ENSG00000107643	MAPK8	TRUE	TRUE
chr10	48425914	G	T	ENST00000374189	ENSG00000107643	MAPK8	TRUE	TRUE
chr10	48425917	C	T	ENST00000374189	ENSG00000107643	MAPK8	TRUE	TRUE
chr10	48425923	G	T	ENST00000374189	ENSG00000107643	MAPK8	TRUE	TRUE
chr10	48425934	T	A	ENST00000374189	ENSG00000107643	MAPK8	TRUE	TRUE
chr10	48425938	G	T	ENST00000374189	ENSG00000107643	MAPK8	TRUE	TRUE
chr10	48425947	A	T	ENST00000374189	ENSG00000107643	MAPK8	TRUE	TRUE
chr10	48425950	A	T	ENST00000374189	ENSG00000107643	MAPK8	TRUE	TRUE
chr10	48425956	C	T	ENST00000374189	ENSG00000107643	MAPK8	TRUE	TRUE
chr10	48425976	C	A	ENST00000374189	ENSG00000107643	MAPK8	TRUE	TRUE
chr10	48425976	C	G	ENST00000374189	ENSG00000107643	MAPK8	TRUE	TRUE
chr10	48425980	G	T	ENST00000374189	ENSG00000107643	MAPK8	TRUE	TRUE
chr10	48425986	A	T	ENST00000374189	ENSG00000107643	MAPK8	TRUE	TRUE
chr10	48425992	A	T	ENST00000374189	ENSG00000107643	MAPK8	TRUE	TRUE
chr10	48425997	T	A	ENST00000374189	ENSG00000107643	MAPK8	TRUE	TRUE
chr10	48425997	T	G	ENST00000374189	ENSG00000107643	MAPK8	TRUE	TRUE
chr10	48426001	G	T	ENST00000374189	ENSG00000107643	MAPK8	TRUE	TRUE
chr10	48426006	T	A	ENST00000374189	ENSG00000107643	MAPK8	TRUE	TRUE
chr10	48426006	T	G	ENST00000374189	ENSG00000107643	MAPK8	TRUE	TRUE
chr10	48426013	G	T	ENST00000374189	ENSG00000107643	MAPK8	TRUE	TRUE
chr10	48426016	A	T	ENST00000374189	ENSG00000107643	MAPK8	TRUE	TRUE
chr10	48426050	C	A	ENST00000374189	ENSG00000107643	MAPK8	TRUE	TRUE
chr10	48426050	C	G	ENST00000374189	ENSG00000107643	MAPK8	TRUE	TRUE
chr10	48426052	G	T	ENST00000374189	ENSG00000107643	MAPK8	TRUE	TRUE
chr10	48426061	A	T	ENST00000374189	ENSG00000107643	MAPK8	TRUE	TRUE
chr10	48426067	A	T	ENST00000374189	ENSG00000107643	MAPK8	TRUE	TRUE
chr10	48426071	G	A	ENST00000374189	ENSG00000107643	MAPK8	TRUE	FALSE
chr10	48426071	G	C	ENST00000374189	ENSG00000107643	MAPK8	TRUE	FALSE
chr10	48426071	G	T	ENST00000374189	ENSG00000107643	MAPK8	TRUE	FALSE
chr10	48426072	T	A	ENST00000374189	ENSG00000107643	MAPK8	TRUE	FALSE
chr10	48426072	T	C	ENST00000374189	ENSG00000107643	MAPK8	TRUE	FALSE
chr10	48426072	T	G	ENST00000374189	ENSG00000107643	MAPK8	TRUE	FALSE
chr10	48426378	A	C	ENST00000374189	ENSG00000107643	MAPK8	TRUE	FALSE
chr10	48426378	A	G	ENST00000374189	ENSG00000107643	MAPK8	TRUE	FALSE
chr10	48426378	A	T	ENST00000374189	ENSG00000107643	MAPK8	TRUE	FALSE
chr10	48426379	G	A	ENST00000374189	ENSG00000107643	MAPK8	TRUE	FALSE
chr10	48426379	G	C	ENST00000374189	ENSG00000107643	MAPK8	TRUE	FALSE
chr10	48426379	G	T	ENST00000374189	ENSG00000107643	MAPK8	TRUE	FALSE
chr10	48426385	C	T	ENST00000374189	ENSG00000107643	MAPK8	TRUE	TRUE
chr10	48426398	T	A	ENST00000374189	ENSG00000107643	MAPK8	TRUE	TRUE
chr10	48426401	T	A	ENST00000374189	ENSG00000107643	MAPK8	TRUE	TRUE
chr10	48426401	T	G	ENST00000374189	ENSG00000107643	MAPK8	TRUE	TRUE
chr10	48426406	A	T	ENST00000374189	ENSG00000107643	MAPK8	TRUE	TRUE
chr10	48426430	A	T	ENST00000374189	ENSG00000107643	MAPK8	TRUE	TRUE
chr10	48426448	G	T	ENST00000374189	ENSG00000107643	MAPK8	TRUE	TRUE
chr10	48426457	C	T	ENST00000374189	ENSG00000107643	MAPK8	TRUE	TRUE
chr10	48426468	C	A	ENST00000374189	ENSG00000107643	MAPK8	TRUE	TRUE
chr10	48426468	C	G	ENST00000374189	ENSG00000107643	MAPK8	TRUE	TRUE
chr10	48426479	G	A	ENST00000374189	ENSG00000107643	MAPK8	TRUE	TRUE
chr10	48426480	G	A	ENST00000374189	ENSG00000107643	MAPK8	TRUE	TRUE
chr10	48426483	T	A	ENST00000374189	ENSG00000107643	MAPK8	TRUE	TRUE
chr10	48426483	T	G	ENST00000374189	ENSG00000107643	MAPK8	TRUE	TRUE
chr10	48426493	G	T	ENST00000374189	ENSG00000107643	MAPK8	TRUE	TRUE
chr10	48426499	G	T	ENST00000374189	ENSG00000107643	MAPK8	TRUE	TRUE
chr10	48426505	G	A	ENST00000374189	ENSG00000107643	MAPK8	TRUE	FALSE
chr10	48426505	G	C	ENST00000374189	ENSG00000107643	MAPK8	TRUE	FALSE
chr10	48426505	G	T	ENST00000374189	ENSG00000107643	MAPK8	TRUE	FALSE
chr10	48426506	T	A	ENST00000374189	ENSG00000107643	MAPK8	TRUE	FALSE
chr10	48426506	T	C	ENST00000374189	ENSG00000107643	MAPK8	TRUE	FALSE
chr10	48426506	T	G	ENST00000374189	ENSG00000107643	MAPK8	TRUE	FALSE
chr10	48427078	A	C	ENST00000374189	ENSG00000107643	MAPK8	TRUE	FALSE
chr10	48427078	A	G	ENST00000374189	ENSG00000107643	MAPK8	TRUE	FALSE
chr10	48427078	A	T	ENST00000374189	ENSG00000107643	MAPK8	TRUE	FALSE
chr10	48427079	G	A	ENST00000374189	ENSG00000107643	MAPK8	TRUE	FALSE
chr10	48427079	G	C	ENST00000374189	ENSG00000107643	MAPK8	TRUE	FALSE
chr10	48427079	G	T	ENST00000374189	ENSG00000107643	MAPK8	TRUE	FALSE
chr10	48427089	A	T	ENST00000374189	ENSG00000107643	MAPK8	TRUE	TRUE
chr10	48427101	A	T	ENST00000374189	ENSG00000107643	MAPK8	TRUE	TRUE
chr10	48427104	C	T	ENST00000374189	ENSG00000107643	MAPK8	TRUE	TRUE
chr10	48427108	T	A	ENST00000374189	ENSG00000107643	MAPK8	TRUE	TRUE
chr10	48427108	T	G	ENST00000374189	ENSG00000107643	MAPK8	TRUE	TRUE
chr10	48427113	G	T	ENST00000374189	ENSG00000107643	MAPK8	TRUE	TRUE
chr10	48427119	G	T	ENST00000374189	ENSG00000107643	MAPK8	TRUE	TRUE
chr10	48427131	G	T	ENST00000374189	ENSG00000107643	MAPK8	TRUE	TRUE
chr10	48427134	G	T	ENST00000374189	ENSG00000107643	MAPK8	TRUE	TRUE
chr10	48427138	G	A	ENST00000374189	ENSG00000107643	MAPK8	TRUE	TRUE
chr10	48427139	G	A	ENST00000374189	ENSG00000107643	MAPK8	TRUE	TRUE
chr10	48427140	A	T	ENST00000374189	ENSG00000107643	MAPK8	TRUE	TRUE
chr10	48427143	G	T	ENST00000374189	ENSG00000107643	MAPK8	TRUE	TRUE
chr10	48427144	G	A	ENST00000374189	ENSG00000107643	MAPK8	TRUE	FALSE
chr10	48427144	G	C	ENST00000374189	ENSG00000107643	MAPK8	TRUE	FALSE
chr10	48427144	G	T	ENST00000374189	ENSG00000107643	MAPK8	TRUE	FALSE
chr10	48427145	T	A	ENST00000374189	ENSG00000107643	MAPK8	TRUE	FALSE
chr10	48427145	T	C	ENST00000374189	ENSG00000107643	MAPK8	TRUE	FALSE
chr10	48427145	T	G	ENST00000374189	ENSG00000107643	MAPK8	TRUE	FALSE
chr10	48431191	A	C	ENST00000374189	ENSG00000107643	MAPK8	TRUE	FALSE
chr10	48431191	A	G	ENST00000374189	ENSG00000107643	MAPK8	TRUE	FALSE
chr10	48431191	A	T	ENST00000374189	ENSG00000107643	MAPK8	TRUE	FALSE
chr10	48431192	G	A	ENST00000374189	ENSG00000107643	MAPK8	TRUE	FALSE
chr10	48431192	G	C	ENST00000374189	ENSG00000107643	MAPK8	TRUE	FALSE
chr10	48431192	G	T	ENST00000374189	ENSG00000107643	MAPK8	TRUE	FALSE
chr10	48431196	T	A	ENST00000374189	ENSG00000107643	MAPK8	TRUE	TRUE
chr10	48431203	T	A	ENST00000374189	ENSG00000107643	MAPK8	TRUE	TRUE
chr10	48431203	T	G	ENST00000374189	ENSG00000107643	MAPK8	TRUE	TRUE
chr10	48431204	A	T	ENST00000374189	ENSG00000107643	MAPK8	TRUE	TRUE
chr10	48431207	G	T	ENST00000374189	ENSG00000107643	MAPK8	TRUE	TRUE
chr10	48431220	T	A	ENST00000374189	ENSG00000107643	MAPK8	FALSE	FALSE
chr10	48431222	G	T	ENST00000374189	ENSG00000107643	MAPK8	FALSE	FALSE
chr10	48431225	G	T	ENST00000374189	ENSG00000107643	MAPK8	FALSE	FALSE
chr10	48431228	A	T	ENST00000374189	ENSG00000107643	MAPK8	FALSE	FALSE
chr10	48431234	A	T	ENST00000374189	ENSG00000107643	MAPK8	FALSE	FALSE
chr10	48431240	G	T	ENST00000374189	ENSG00000107643	MAPK8	FALSE	FALSE
chr10	48431255	C	T	ENST00000374189	ENSG00000107643	MAPK8	FALSE	FALSE
chr10	48431268	T	A	ENST00000374189	ENSG00000107643	MAPK8	FALSE	FALSE
chr10	48431268	T	G	ENST00000374189	ENSG00000107643	MAPK8	FALSE	FALSE
chr10	48431271	G	A	ENST00000374189	ENSG00000107643	MAPK8	TRUE	FALSE
chr10	48431271	G	C	ENST00000374189	ENSG00000107643	MAPK8	TRUE	FALSE
chr10	48431271	G	T	ENST00000374189	ENSG00000107643	MAPK8	TRUE	FALSE
chr10	48431272	T	A	ENST00000374189	ENSG00000107643	MAPK8	TRUE	FALSE
chr10	48431272	T	C	ENST00000374189	ENSG00000107643	MAPK8	TRUE	FALSE
chr10	48431272	T	G	ENST00000374189	ENSG00000107643	MAPK8	TRUE	FALSE
chr10	48434882	A	C	ENST00000374189	ENSG00000107643	MAPK8	TRUE	FALSE
chr10	48434882	A	G	ENST00000374189	ENSG00000107643	MAPK8	TRUE	FALSE
chr10	48434882	A	T	ENST00000374189	ENSG00000107643	MAPK8	TRUE	FALSE
chr10	48434883	G	A	ENST00000374189	ENSG00000107643	MAPK8	TRUE	FALSE
chr10	48434883	G	C	ENST00000374189	ENSG00000107643	MAPK8	TRUE	FALSE
chr10	48434883	G	T	ENST00000374189	ENSG00000107643	MAPK8	TRUE	FALSE
chr10	48434907	C	T	ENST00000374189	ENSG00000107643	MAPK8	FALSE	FALSE
chr10	48434917	C	A	ENST00000374189	ENSG00000107643	MAPK8	FALSE	FALSE
chr10	48434917	C	G	ENST00000374189	ENSG00000107643	MAPK8	FALSE	FALSE
chr10	48434920	C	A	ENST00000374189	ENSG00000107643	MAPK8	FALSE	FALSE
chr10	48434920	C	G	ENST00000374189	ENSG00000107643	MAPK8	FALSE	FALSE
chr10	48434923	C	A	ENST00000374189	ENSG00000107643	MAPK8	FALSE	FALSE
chr10	48434926	C	A	ENST00000374189	ENSG00000107643	MAPK8	FALSE	FALSE
chr10	48434947	C	A	ENST00000374189	ENSG00000107643	MAPK8	FALSE	FALSE
chr10	48434947	C	G	ENST00000374189	ENSG00000107643	MAPK8	FALSE	FALSE
chr10	48434953	C	A	ENST00000374189	ENSG00000107643	MAPK8	FALSE	FALSE
chr10	48434953	C	G	ENST00000374189	ENSG00000107643	MAPK8	FALSE	FALSE
chr10	48434968	T	A	ENST00000374189	ENSG00000107643	MAPK8
chr10	48434994	G	T	ENST00000374189	ENSG00000107643	MAPK8
chr10	48435020	C	A	ENST00000374189	ENSG00000107643	MAPK8
chr10	48435023	T	A	ENST00000374189	ENSG00000107643	MAPK8
chr10	48435024	A	T	ENST00000374189	ENSG00000107643	MAPK8
chr10	48446396	T	A	ENST00000249601	ENSG00000128805	ARHGAP22	FALSE	FALSE
chr10	48446414	T	A	ENST00000249601	ENSG00000128805	ARHGAP22	FALSE	FALSE
chr10	48446428	A	T	ENST00000249601	ENSG00000128805	ARHGAP22	FALSE	FALSE
chr10	48446435	C	A	ENST00000249601	ENSG00000128805	ARHGAP22	FALSE	FALSE
chr10	48446443	G	T	ENST00000249601	ENSG00000128805	ARHGAP22	FALSE	FALSE
chr10	48446453	C	A	ENST00000249601	ENSG00000128805	ARHGAP22	FALSE	FALSE
chr10	48446456	C	A	ENST00000249601	ENSG00000128805	ARHGAP22	FALSE	FALSE
chr10	48446462	C	A	ENST00000249601	ENSG00000128805	ARHGAP22	FALSE	FALSE
chr10	48446468	G	A	ENST00000249601	ENSG00000128805	ARHGAP22	FALSE	FALSE
chr10	48446470	A	T	ENST00000249601	ENSG00000128805	ARHGAP22	FALSE	FALSE
chr10	48446477	G	A	ENST00000249601	ENSG00000128805	ARHGAP22	FALSE	FALSE
chr10	48446489	C	A	ENST00000249601	ENSG00000128805	ARHGAP22	FALSE	FALSE
chr10	48446498	C	A	ENST00000249601	ENSG00000128805	ARHGAP22	FALSE	FALSE
chr10	48446510	C	A	ENST00000249601	ENSG00000128805	ARHGAP22	FALSE	FALSE
chr10	48446525	T	A	ENST00000249601	ENSG00000128805	ARHGAP22	FALSE	FALSE
chr10	48446531	C	A	ENST00000249601	ENSG00000128805	ARHGAP22	FALSE	FALSE
chr10	48446541	G	C	ENST00000249601	ENSG00000128805	ARHGAP22	FALSE	FALSE
chr10	48446541	G	T	ENST00000249601	ENSG00000128805	ARHGAP22	FALSE	FALSE
chr10	48446546	T	A	ENST00000249601	ENSG00000128805	ARHGAP22	FALSE	FALSE
chr10	48446549	T	A	ENST00000249601	ENSG00000128805	ARHGAP22	FALSE	FALSE
chr10	48446552	T	A	ENST00000249601	ENSG00000128805	ARHGAP22	FALSE	FALSE
chr10	48446555	C	A	ENST00000249601	ENSG00000128805	ARHGAP22	FALSE	FALSE
chr10	48446558	G	A	ENST00000249601	ENSG00000128805	ARHGAP22	FALSE	FALSE
chr10	48446567	C	A	ENST00000249601	ENSG00000128805	ARHGAP22	FALSE	FALSE
chr10	48446570	C	A	ENST00000249601	ENSG00000128805	ARHGAP22	FALSE	FALSE
chr10	48446573	C	A	ENST00000249601	ENSG00000128805	ARHGAP22	FALSE	FALSE
chr10	48446575	A	C	ENST00000249601	ENSG00000128805	ARHGAP22	FALSE	FALSE
chr10	48446575	A	T	ENST00000249601	ENSG00000128805	ARHGAP22	FALSE	FALSE
chr10	48446588	G	A	ENST00000249601	ENSG00000128805	ARHGAP22	FALSE	FALSE
chr10	48446591	T	A	ENST00000249601	ENSG00000128805	ARHGAP22	FALSE	FALSE
chr10	48446594	T	A	ENST00000249601	ENSG00000128805	ARHGAP22	FALSE	FALSE
chr10	48446612	C	A	ENST00000249601	ENSG00000128805	ARHGAP22	FALSE	FALSE
chr10	48446615	C	A	ENST00000249601	ENSG00000128805	ARHGAP22	FALSE	FALSE
chr10	48446620	C	A	ENST00000249601	ENSG00000128805	ARHGAP22	TRUE	FALSE
chr10	48446620	C	G	ENST00000249601	ENSG00000128805	ARHGAP22	TRUE	FALSE
chr10	48446620	C	T	ENST00000249601	ENSG00000128805	ARHGAP22	TRUE	FALSE
chr10	48446621	T	A	ENST00000249601	ENSG00000128805	ARHGAP22	TRUE	FALSE
chr10	48446621	T	C	ENST00000249601	ENSG00000128805	ARHGAP22	TRUE	FALSE
chr10	48446621	T	G	ENST00000249601	ENSG00000128805	ARHGAP22	TRUE	FALSE
chr10	48450259	A	C	ENST00000249601	ENSG00000128805	ARHGAP22	TRUE	FALSE
chr10	48450259	A	G	ENST00000249601	ENSG00000128805	ARHGAP22	TRUE	FALSE
chr10	48450259	A	T	ENST00000249601	ENSG00000128805	ARHGAP22	TRUE	FALSE
chr10	48450260	C	A	ENST00000249601	ENSG00000128805	ARHGAP22	TRUE	FALSE
chr10	48450260	C	G	ENST00000249601	ENSG00000128805	ARHGAP22	TRUE	FALSE
chr10	48450260	C	T	ENST00000249601	ENSG00000128805	ARHGAP22	TRUE	FALSE
chr10	48450262	T	A	ENST00000249601	ENSG00000128805	ARHGAP22	FALSE	FALSE
chr10	48450265	T	A	ENST00000249601	ENSG00000128805	ARHGAP22	FALSE	FALSE
chr10	48450277	C	A	ENST00000249601	ENSG00000128805	ARHGAP22	FALSE	FALSE
chr10	48450278	G	C	ENST00000249601	ENSG00000128805	ARHGAP22	FALSE	FALSE
chr10	48450278	G	T	ENST00000249601	ENSG00000128805	ARHGAP22	FALSE	FALSE
chr10	48450283	C	A	ENST00000249601	ENSG00000128805	ARHGAP22	FALSE	FALSE
chr10	48450292	G	A	ENST00000249601	ENSG00000128805	ARHGAP22	FALSE	FALSE
chr10	48450296	G	T	ENST00000249601	ENSG00000128805	ARHGAP22	FALSE	FALSE
chr10	48450304	C	A	ENST00000249601	ENSG00000128805	ARHGAP22	FALSE	FALSE
chr10	48450316	C	A	ENST00000249601	ENSG00000128805	ARHGAP22	TRUE	TRUE
chr10	48450331	G	A	ENST00000249601	ENSG00000128805	ARHGAP22	TRUE	TRUE
chr10	48450333	A	C	ENST00000249601	ENSG00000128805	ARHGAP22	TRUE	TRUE
chr10	48450333	A	T	ENST00000249601	ENSG00000128805	ARHGAP22	TRUE	TRUE
chr10	48450340	C	A	ENST00000249601	ENSG00000128805	ARHGAP22	TRUE	TRUE
chr10	48450358	C	A	ENST00000249601	ENSG00000128805	ARHGAP22	TRUE	TRUE
chr10	48450379	C	A	ENST00000249601	ENSG00000128805	ARHGAP22	TRUE	TRUE
chr10	48450388	C	A	ENST00000249601	ENSG00000128805	ARHGAP22	TRUE	TRUE
chr10	48450415	C	A	ENST00000249601	ENSG00000128805	ARHGAP22	TRUE	TRUE
chr10	48450445	T	A	ENST00000249601	ENSG00000128805	ARHGAP22	TRUE	TRUE
chr10	48450454	C	A	ENST00000249601	ENSG00000128805	ARHGAP22	TRUE	TRUE
chr10	48450481	C	A	ENST00000249601	ENSG00000128805	ARHGAP22	TRUE	TRUE
chr10	48450488	C	T	ENST00000249601	ENSG00000128805	ARHGAP22	TRUE	TRUE
chr10	48450489	C	T	ENST00000249601	ENSG00000128805	ARHGAP22	TRUE	TRUE
chr10	48450519	G	T	ENST00000249601	ENSG00000128805	ARHGAP22	TRUE	TRUE
chr10	48450533	G	T	ENST00000249601	ENSG00000128805	ARHGAP22	TRUE	TRUE
chr10	48450542	G	T	ENST00000249601	ENSG00000128805	ARHGAP22	TRUE	TRUE
chr10	48450555	G	C	ENST00000249601	ENSG00000128805	ARHGAP22	TRUE	TRUE
chr10	48450555	G	T	ENST00000249601	ENSG00000128805	ARHGAP22	TRUE	TRUE
chr10	48450567	G	T	ENST00000249601	ENSG00000128805	ARHGAP22	TRUE	TRUE
chr10	48450570	G	T	ENST00000249601	ENSG00000128805	ARHGAP22	TRUE	TRUE
chr10	48450574	C	A	ENST00000249601	ENSG00000128805	ARHGAP22	TRUE	TRUE
chr10	48450582	G	T	ENST00000249601	ENSG00000128805	ARHGAP22	TRUE	TRUE
chr10	48450593	C	T	ENST00000249601	ENSG00000128805	ARHGAP22	TRUE	TRUE
chr10	48450594	C	T	ENST00000249601	ENSG00000128805	ARHGAP22	TRUE	TRUE
chr10	48450653	G	C	ENST00000249601	ENSG00000128805	ARHGAP22	TRUE	TRUE
chr10	48450653	G	T	ENST00000249601	ENSG00000128805	ARHGAP22	TRUE	TRUE
chr10	48450667	T	A	ENST00000249601	ENSG00000128805	ARHGAP22	TRUE	TRUE
chr10	48450670	G	A	ENST00000249601	ENSG00000128805	ARHGAP22	TRUE	TRUE
chr10	48450681	G	T	ENST00000249601	ENSG00000128805	ARHGAP22	TRUE	TRUE
chr10	48450688	T	A	ENST00000249601	ENSG00000128805	ARHGAP22	TRUE	TRUE
chr10	48450700	C	A	ENST00000249601	ENSG00000128805	ARHGAP22	TRUE	TRUE
chr10	48450702	G	T	ENST00000249601	ENSG00000128805	ARHGAP22	TRUE	TRUE
chr10	48450705	G	T	ENST00000249601	ENSG00000128805	ARHGAP22	TRUE	TRUE
chr10	48450721	C	A	ENST00000249601	ENSG00000128805	ARHGAP22	TRUE	TRUE
chr10	48450749	C	T	ENST00000249601	ENSG00000128805	ARHGAP22	TRUE	TRUE
chr10	48450750	C	T	ENST00000249601	ENSG00000128805	ARHGAP22	TRUE	TRUE
chr10	48450781	C	A	ENST00000249601	ENSG00000128805	ARHGAP22	TRUE	TRUE
chr10	48450789	G	C	ENST00000249601	ENSG00000128805	ARHGAP22	TRUE	TRUE
chr10	48450789	G	T	ENST00000249601	ENSG00000128805	ARHGAP22	TRUE	TRUE
chr10	48450802	T	A	ENST00000249601	ENSG00000128805	ARHGAP22	TRUE	TRUE
chr10	48450811	C	A	ENST00000249601	ENSG00000128805	ARHGAP22	TRUE	TRUE
chr10	48450813	G	T	ENST00000249601	ENSG00000128805	ARHGAP22	TRUE	TRUE
chr10	48450829	G	A	ENST00000249601	ENSG00000128805	ARHGAP22	TRUE	TRUE
chr10	48450844	T	A	ENST00000249601	ENSG00000128805	ARHGAP22	TRUE	TRUE
chr10	48450845	C	T	ENST00000249601	ENSG00000128805	ARHGAP22	TRUE	TRUE
chr10	48450846	C	T	ENST00000249601	ENSG00000128805	ARHGAP22	TRUE	TRUE
chr10	48450862	G	A	ENST00000249601	ENSG00000128805	ARHGAP22	TRUE	TRUE
chr10	48450868	T	A	ENST00000249601	ENSG00000128805	ARHGAP22	TRUE	TRUE
chr10	48450871	T	A	ENST00000249601	ENSG00000128805	ARHGAP22	TRUE	TRUE
chr10	48450881	G	T	ENST00000249601	ENSG00000128805	ARHGAP22	TRUE	TRUE
chr10	48450913	T	A	ENST00000249601	ENSG00000128805	ARHGAP22	TRUE	TRUE
chr10	48450985	C	A	ENST00000249601	ENSG00000128805	ARHGAP22	TRUE	TRUE
chr10	48450988	C	A	ENST00000249601	ENSG00000128805	ARHGAP22	TRUE	TRUE
chr10	48450991	G	A	ENST00000249601	ENSG00000128805	ARHGAP22	TRUE	TRUE
chr10	48451009	C	A	ENST00000249601	ENSG00000128805	ARHGAP22	TRUE	TRUE
chr10	48451012	C	A	ENST00000249601	ENSG00000128805	ARHGAP22	TRUE	TRUE
chr10	48451019	C	T	ENST00000249601	ENSG00000128805	ARHGAP22	TRUE	TRUE
chr10	48451020	C	T	ENST00000249601	ENSG00000128805	ARHGAP22	TRUE	TRUE
chr10	48451031	G	T	ENST00000249601	ENSG00000128805	ARHGAP22	TRUE	TRUE
chr10	48451036	G	A	ENST00000249601	ENSG00000128805	ARHGAP22	TRUE	TRUE
chr10	48451066	C	A	ENST00000249601	ENSG00000128805	ARHGAP22	TRUE	TRUE
chr10	48451090	G	A	ENST00000249601	ENSG00000128805	ARHGAP22	TRUE	TRUE
chr10	48451099	T	A	ENST00000249601	ENSG00000128805	ARHGAP22	TRUE	TRUE
chr10	48451126	G	A	ENST00000249601	ENSG00000128805	ARHGAP22	TRUE	TRUE
chr10	48451141	C	A	ENST00000249601	ENSG00000128805	ARHGAP22	FALSE	FALSE
chr10	48451141	C	G	ENST00000249601	ENSG00000128805	ARHGAP22	FALSE	FALSE
chr10	48451141	C	T	ENST00000249601	ENSG00000128805	ARHGAP22	FALSE	FALSE
chr10	48451142	T	A	ENST00000249601	ENSG00000128805	ARHGAP22	FALSE	FALSE
chr10	48451142	T	C	ENST00000249601	ENSG00000128805	ARHGAP22	FALSE	FALSE
chr10	48451142	T	G	ENST00000249601	ENSG00000128805	ARHGAP22	FALSE	FALSE
chr10	48453302	A	C	ENST00000249601	ENSG00000128805	ARHGAP22	TRUE	FALSE
chr10	48453302	A	G	ENST00000249601	ENSG00000128805	ARHGAP22	TRUE	FALSE
chr10	48453302	A	T	ENST00000249601	ENSG00000128805	ARHGAP22	TRUE	FALSE
chr10	48453303	C	A	ENST00000249601	ENSG00000128805	ARHGAP22	TRUE	FALSE
chr10	48453303	C	G	ENST00000249601	ENSG00000128805	ARHGAP22	TRUE	FALSE
chr10	48453303	C	T	ENST00000249601	ENSG00000128805	ARHGAP22	TRUE	FALSE
chr10	48453307	C	A	ENST00000249601	ENSG00000128805	ARHGAP22	TRUE	TRUE
chr10	48453328	C	A	ENST00000249601	ENSG00000128805	ARHGAP22	TRUE	TRUE
chr10	48453334	G	A	ENST00000249601	ENSG00000128805	ARHGAP22	TRUE	TRUE
chr10	48453355	C	A	ENST00000249601	ENSG00000128805	ARHGAP22	TRUE	TRUE
chr10	48453376	G	A	ENST00000249601	ENSG00000128805	ARHGAP22	TRUE	TRUE
chr10	48453388	T	A	ENST00000249601	ENSG00000128805	ARHGAP22	TRUE	TRUE
chr10	48453399	G	C	ENST00000249601	ENSG00000128805	ARHGAP22	TRUE	TRUE
chr10	48453399	G	T	ENST00000249601	ENSG00000128805	ARHGAP22	TRUE	TRUE
chr10	48453401	G	C	ENST00000249601	ENSG00000128805	ARHGAP22	TRUE	TRUE
chr10	48453401	G	T	ENST00000249601	ENSG00000128805	ARHGAP22	TRUE	TRUE
chr10	48453409	G	A	ENST00000249601	ENSG00000128805	ARHGAP22	TRUE	TRUE
chr10	48453415	C	A	ENST00000249601	ENSG00000128805	ARHGAP22	TRUE	TRUE
chr10	48453426	C	A	ENST00000249601	ENSG00000128805	ARHGAP22	TRUE	FALSE
chr10	48453426	C	G	ENST00000249601	ENSG00000128805	ARHGAP22	TRUE	FALSE
chr10	48453426	C	T	ENST00000249601	ENSG00000128805	ARHGAP22	TRUE	FALSE
chr10	48453427	T	A	ENST00000249601	ENSG00000128805	ARHGAP22	TRUE	FALSE
chr10	48453427	T	C	ENST00000249601	ENSG00000128805	ARHGAP22	TRUE	FALSE
chr10	48453427	T	G	ENST00000249601	ENSG00000128805	ARHGAP22	TRUE	FALSE
chr10	48454086	A	C	ENST00000249601	ENSG00000128805	ARHGAP22	FALSE	FALSE
chr10	48454086	A	G	ENST00000249601	ENSG00000128805	ARHGAP22	FALSE	FALSE
chr10	48454086	A	T	ENST00000249601	ENSG00000128805	ARHGAP22	FALSE	FALSE
chr10	48454087	C	A	ENST00000249601	ENSG00000128805	ARHGAP22	FALSE	FALSE
chr10	48454087	C	G	ENST00000249601	ENSG00000128805	ARHGAP22	FALSE	FALSE
chr10	48454087	C	T	ENST00000249601	ENSG00000128805	ARHGAP22	FALSE	FALSE
chr10	48454089	T	A	ENST00000249601	ENSG00000128805	ARHGAP22	TRUE	TRUE
chr10	48454090	G	T	ENST00000249601	ENSG00000128805	ARHGAP22	TRUE	TRUE
chr10	48454096	G	C	ENST00000249601	ENSG00000128805	ARHGAP22	TRUE	TRUE
chr10	48454096	G	T	ENST00000249601	ENSG00000128805	ARHGAP22	TRUE	TRUE
chr10	48454101	T	A	ENST00000249601	ENSG00000128805	ARHGAP22	TRUE	TRUE
chr10	48454111	G	C	ENST00000249601	ENSG00000128805	ARHGAP22	TRUE	TRUE
chr10	48454111	G	T	ENST00000249601	ENSG00000128805	ARHGAP22	TRUE	TRUE
chr10	48454122	G	A	ENST00000249601	ENSG00000128805	ARHGAP22	TRUE	TRUE
chr10	48454140	G	A	ENST00000249601	ENSG00000128805	ARHGAP22	TRUE	TRUE
chr10	48454143	T	A	ENST00000249601	ENSG00000128805	ARHGAP22	TRUE	TRUE
chr10	48454148	A	T	ENST00000249601	ENSG00000128805	ARHGAP22	TRUE	TRUE
chr10	48454152	C	A	ENST00000249601	ENSG00000128805	ARHGAP22	TRUE	TRUE
chr10	48454162	C	A	ENST00000249601	ENSG00000128805	ARHGAP22	TRUE	FALSE
chr10	48454162	C	G	ENST00000249601	ENSG00000128805	ARHGAP22	TRUE	FALSE
chr10	48454162	C	T	ENST00000249601	ENSG00000128805	ARHGAP22	TRUE	FALSE
chr10	48454163	T	A	ENST00000249601	ENSG00000128805	ARHGAP22	TRUE	FALSE
chr10	48454163	T	C	ENST00000249601	ENSG00000128805	ARHGAP22	TRUE	FALSE
chr10	48454163	T	G	ENST00000249601	ENSG00000128805	ARHGAP22	TRUE	FALSE
chr10	48455000	A	C	ENST00000249601	ENSG00000128805	ARHGAP22	TRUE	FALSE
chr10	48455000	A	G	ENST00000249601	ENSG00000128805	ARHGAP22	TRUE	FALSE
chr10	48455000	A	T	ENST00000249601	ENSG00000128805	ARHGAP22	TRUE	FALSE
chr10	48455001	C	A	ENST00000249601	ENSG00000128805	ARHGAP22	TRUE	FALSE
chr10	48455001	C	G	ENST00000249601	ENSG00000128805	ARHGAP22	TRUE	FALSE
chr10	48455001	C	T	ENST00000249601	ENSG00000128805	ARHGAP22	TRUE	FALSE
chr10	48455004	C	A	ENST00000249601	ENSG00000128805	ARHGAP22	TRUE	TRUE
chr10	48455010	C	A	ENST00000249601	ENSG00000128805	ARHGAP22	TRUE	TRUE
chr10	48455016	T	A	ENST00000249601	ENSG00000128805	ARHGAP22	TRUE	TRUE
chr10	48455028	G	A	ENST00000249601	ENSG00000128805	ARHGAP22	TRUE	TRUE
chr10	48455032	G	T	ENST00000249601	ENSG00000128805	ARHGAP22	TRUE	TRUE
chr10	48455049	C	A	ENST00000249601	ENSG00000128805	ARHGAP22	TRUE	TRUE
chr10	48455050	G	C	ENST00000249601	ENSG00000128805	ARHGAP22	TRUE	TRUE
chr10	48455050	G	T	ENST00000249601	ENSG00000128805	ARHGAP22	TRUE	TRUE
chr10	48455076	C	A	ENST00000249601	ENSG00000128805	ARHGAP22	TRUE	TRUE
chr10	48455085	C	A	ENST00000249601	ENSG00000128805	ARHGAP22	TRUE	TRUE
chr10	48455092	G	C	ENST00000249601	ENSG00000128805	ARHGAP22	TRUE	TRUE
chr10	48455092	G	T	ENST00000249601	ENSG00000128805	ARHGAP22	TRUE	TRUE
chr10	48455100	T	A	ENST00000249601	ENSG00000128805	ARHGAP22	TRUE	TRUE
chr10	48455135	C	A	ENST00000249601	ENSG00000128805	ARHGAP22	TRUE	FALSE
chr10	48455135	C	G	ENST00000249601	ENSG00000128805	ARHGAP22	TRUE	FALSE
chr10	48455135	C	T	ENST00000249601	ENSG00000128805	ARHGAP22	TRUE	FALSE
chr10	48455136	T	A	ENST00000249601	ENSG00000128805	ARHGAP22	TRUE	FALSE
chr10	48455136	T	C	ENST00000249601	ENSG00000128805	ARHGAP22	TRUE	FALSE
chr10	48455136	T	G	ENST00000249601	ENSG00000128805	ARHGAP22	TRUE	FALSE
chr10	48459682	A	C	ENST00000249601	ENSG00000128805	ARHGAP22	TRUE	FALSE
chr10	48459682	A	G	ENST00000249601	ENSG00000128805	ARHGAP22	TRUE	FALSE
chr10	48459682	A	T	ENST00000249601	ENSG00000128805	ARHGAP22	TRUE	FALSE
chr10	48459683	C	A	ENST00000249601	ENSG00000128805	ARHGAP22	TRUE	FALSE
chr10	48459683	C	G	ENST00000249601	ENSG00000128805	ARHGAP22	TRUE	FALSE
chr10	48459683	C	T	ENST00000249601	ENSG00000128805	ARHGAP22	TRUE	FALSE
chr10	48459700	T	A	ENST00000249601	ENSG00000128805	ARHGAP22	TRUE	TRUE
chr10	48459703	C	A	ENST00000249601	ENSG00000128805	ARHGAP22	TRUE	TRUE
chr10	48459707	A	T	ENST00000249601	ENSG00000128805	ARHGAP22	TRUE	TRUE
chr10	48459724	G	A	ENST00000249601	ENSG00000128805	ARHGAP22	TRUE	TRUE
chr10	48459748	G	A	ENST00000249601	ENSG00000128805	ARHGAP22	TRUE	TRUE
chr10	48459772	C	A	ENST00000249601	ENSG00000128805	ARHGAP22	TRUE	TRUE
chr10	48459775	C	A	ENST00000249601	ENSG00000128805	ARHGAP22	TRUE	TRUE
chr10	48459790	C	A	ENST00000249601	ENSG00000128805	ARHGAP22	TRUE	TRUE
chr10	48459806	A	T	ENST00000249601	ENSG00000128805	ARHGAP22	TRUE	TRUE
chr10	48459811	G	A	ENST00000249601	ENSG00000128805	ARHGAP22	TRUE	TRUE
chr10	48459814	C	A	ENST00000249601	ENSG00000128805	ARHGAP22	TRUE	TRUE
chr10	48459842	A	C	ENST00000249601	ENSG00000128805	ARHGAP22	TRUE	TRUE
chr10	48459842	A	T	ENST00000249601	ENSG00000128805	ARHGAP22	TRUE	TRUE
chr10	48459847	T	A	ENST00000249601	ENSG00000128805	ARHGAP22	TRUE	TRUE
chr10	48459853	C	A	ENST00000249601	ENSG00000128805	ARHGAP22	TRUE	TRUE
chr10	48459868	C	A	ENST00000249601	ENSG00000128805	ARHGAP22	TRUE	TRUE
chr10	48459871	C	A	ENST00000249601	ENSG00000128805	ARHGAP22	TRUE	TRUE
chr10	48459880	G	A	ENST00000249601	ENSG00000128805	ARHGAP22	TRUE	TRUE
chr10	48459892	C	A	ENST00000249601	ENSG00000128805	ARHGAP22	TRUE	FALSE
chr10	48459892	C	G	ENST00000249601	ENSG00000128805	ARHGAP22	TRUE	FALSE
chr10	48459892	C	T	ENST00000249601	ENSG00000128805	ARHGAP22	TRUE	FALSE
chr10	48459893	T	A	ENST00000249601	ENSG00000128805	ARHGAP22	TRUE	FALSE
chr10	48459893	T	C	ENST00000249601	ENSG00000128805	ARHGAP22	TRUE	FALSE
chr10	48459893	T	G	ENST00000249601	ENSG00000128805	ARHGAP22	TRUE	FALSE
chr10	48479634	A	C	ENST00000249601	ENSG00000128805	ARHGAP22	FALSE	FALSE
chr10	48479634	A	G	ENST00000249601	ENSG00000128805	ARHGAP22	FALSE	FALSE
chr10	48479634	A	T	ENST00000249601	ENSG00000128805	ARHGAP22	FALSE	FALSE
chr10	48479635	C	A	ENST00000249601	ENSG00000128805	ARHGAP22	FALSE	FALSE
chr10	48479635	C	G	ENST00000249601	ENSG00000128805	ARHGAP22	FALSE	FALSE
chr10	48479635	C	T	ENST00000249601	ENSG00000128805	ARHGAP22	FALSE	FALSE
chr10	48479639	C	A	ENST00000249601	ENSG00000128805	ARHGAP22	TRUE	TRUE
chr10	48479652	C	T	ENST00000249601	ENSG00000128805	ARHGAP22	TRUE	TRUE
chr10	48479653	C	T	ENST00000249601	ENSG00000128805	ARHGAP22	TRUE	TRUE
chr10	48479663	G	A	ENST00000249601	ENSG00000128805	ARHGAP22	TRUE	TRUE
chr10	48479675	G	A	ENST00000249601	ENSG00000128805	ARHGAP22	TRUE	TRUE
chr10	48479679	C	T	ENST00000249601	ENSG00000128805	ARHGAP22	TRUE	TRUE
chr10	48479680	C	T	ENST00000249601	ENSG00000128805	ARHGAP22	TRUE	TRUE
chr10	48479687	C	A	ENST00000249601	ENSG00000128805	ARHGAP22	TRUE	TRUE
chr10	48479699	G	A	ENST00000249601	ENSG00000128805	ARHGAP22	TRUE	TRUE
chr10	48479726	C	A	ENST00000249601	ENSG00000128805	ARHGAP22	TRUE	TRUE
chr10	48479744	T	A	ENST00000249601	ENSG00000128805	ARHGAP22	TRUE	TRUE
chr10	48479747	C	A	ENST00000249601	ENSG00000128805	ARHGAP22	TRUE	TRUE
chr10	48479753	C	A	ENST00000249601	ENSG00000128805	ARHGAP22	TRUE	TRUE
chr10	48479765	C	A	ENST00000249601	ENSG00000128805	ARHGAP22	TRUE	FALSE
chr10	48479765	C	G	ENST00000249601	ENSG00000128805	ARHGAP22	TRUE	FALSE
chr10	48479765	C	T	ENST00000249601	ENSG00000128805	ARHGAP22	TRUE	FALSE
chr10	48479766	T	A	ENST00000249601	ENSG00000128805	ARHGAP22	TRUE	FALSE
chr10	48479766	T	C	ENST00000249601	ENSG00000128805	ARHGAP22	TRUE	FALSE
chr10	48479766	T	G	ENST00000249601	ENSG00000128805	ARHGAP22	TRUE	FALSE
chr10	48555461	A	C	ENST00000249601	ENSG00000128805	ARHGAP22	TRUE	FALSE
chr10	48555461	A	G	ENST00000249601	ENSG00000128805	ARHGAP22	TRUE	FALSE
chr10	48555461	A	T	ENST00000249601	ENSG00000128805	ARHGAP22	TRUE	FALSE
chr10	48555462	C	A	ENST00000249601	ENSG00000128805	ARHGAP22	TRUE	FALSE
chr10	48555462	C	G	ENST00000249601	ENSG00000128805	ARHGAP22	TRUE	FALSE
chr10	48555462	C	T	ENST00000249601	ENSG00000128805	ARHGAP22	TRUE	FALSE
chr10	48555475	C	A	ENST00000249601	ENSG00000128805	ARHGAP22	TRUE	TRUE
chr10	48555487	T	A	ENST00000249601	ENSG00000128805	ARHGAP22	TRUE	TRUE
chr10	48555499	C	A	ENST00000249601	ENSG00000128805	ARHGAP22	TRUE	TRUE
chr10	48555517	C	A	ENST00000249601	ENSG00000128805	ARHGAP22	TRUE	TRUE
chr10	48555526	G	A	ENST00000249601	ENSG00000128805	ARHGAP22	TRUE	TRUE
chr10	48555535	G	A	ENST00000249601	ENSG00000128805	ARHGAP22	TRUE	TRUE
chr10	48555550	C	A	ENST00000249601	ENSG00000128805	ARHGAP22	TRUE	TRUE
chr10	48555551	C	A	ENST00000249601	ENSG00000128805	ARHGAP22	TRUE	FALSE
chr10	48555551	C	G	ENST00000249601	ENSG00000128805	ARHGAP22	TRUE	FALSE
chr10	48555551	C	T	ENST00000249601	ENSG00000128805	ARHGAP22	TRUE	FALSE
chr10	48555552	T	A	ENST00000249601	ENSG00000128805	ARHGAP22	TRUE	FALSE
chr10	48555552	T	C	ENST00000249601	ENSG00000128805	ARHGAP22	TRUE	FALSE
chr10	48555552	T	G	ENST00000249601	ENSG00000128805	ARHGAP22	TRUE	FALSE
chr10	48582951	A	C	ENST00000249601	ENSG00000128805	ARHGAP22	TRUE	FALSE
chr10	48582951	A	G	ENST00000249601	ENSG00000128805	ARHGAP22	TRUE	FALSE
chr10	48582951	A	T	ENST00000249601	ENSG00000128805	ARHGAP22	TRUE	FALSE
chr10	48582952	C	A	ENST00000249601	ENSG00000128805	ARHGAP22	TRUE	FALSE
chr10	48582952	C	G	ENST00000249601	ENSG00000128805	ARHGAP22	TRUE	FALSE
chr10	48582952	C	T	ENST00000249601	ENSG00000128805	ARHGAP22	TRUE	FALSE
chr10	48582955	G	A	ENST00000249601	ENSG00000128805	ARHGAP22	TRUE	TRUE
chr10	48582961	T	A	ENST00000249601	ENSG00000128805	ARHGAP22	TRUE	TRUE
chr10	48582967	C	A	ENST00000249601	ENSG00000128805	ARHGAP22	TRUE	TRUE
chr10	48582973	T	A	ENST00000249601	ENSG00000128805	ARHGAP22	TRUE	TRUE
chr10	48582979	T	A	ENST00000249601	ENSG00000128805	ARHGAP22	TRUE	TRUE
chr10	48582980	G	C	ENST00000249601	ENSG00000128805	ARHGAP22	TRUE	TRUE
chr10	48582980	G	T	ENST00000249601	ENSG00000128805	ARHGAP22	TRUE	TRUE
chr10	48582983	G	C	ENST00000249601	ENSG00000128805	ARHGAP22	TRUE	TRUE
chr10	48582983	G	T	ENST00000249601	ENSG00000128805	ARHGAP22	TRUE	TRUE
chr10	48582994	G	A	ENST00000249601	ENSG00000128805	ARHGAP22	TRUE	TRUE
chr10	48583013	C	T	ENST00000249601	ENSG00000128805	ARHGAP22	TRUE	TRUE
chr10	48583014	C	T	ENST00000249601	ENSG00000128805	ARHGAP22	TRUE	TRUE
chr10	48583021	G	A	ENST00000249601	ENSG00000128805	ARHGAP22	TRUE	TRUE
chr10	48583024	G	A	ENST00000249601	ENSG00000128805	ARHGAP22	TRUE	TRUE
chr10	48583025	C	T	ENST00000249601	ENSG00000128805	ARHGAP22	TRUE	TRUE
chr10	48583026	C	T	ENST00000249601	ENSG00000128805	ARHGAP22	TRUE	TRUE
chr10	48583033	T	A	ENST00000249601	ENSG00000128805	ARHGAP22	TRUE	TRUE
chr10	48583048	G	A	ENST00000249601	ENSG00000128805	ARHGAP22	TRUE	TRUE
chr10	48583051	T	A	ENST00000249601	ENSG00000128805	ARHGAP22	TRUE	TRUE
chr10	48583054	T	A	ENST00000249601	ENSG00000128805	ARHGAP22	TRUE	TRUE
chr10	48583058	C	T	ENST00000249601	ENSG00000128805	ARHGAP22	TRUE	TRUE
chr10	48583059	C	T	ENST00000249601	ENSG00000128805	ARHGAP22	TRUE	TRUE
chr10	48583069	T	A	ENST00000249601	ENSG00000128805	ARHGAP22	TRUE	TRUE
chr10	48583094	G	T	ENST00000249601	ENSG00000128805	ARHGAP22	TRUE	TRUE
chr10	48583123	G	A	ENST00000249601	ENSG00000128805	ARHGAP22	TRUE	FALSE
chr10	48583126	C	A	ENST00000249601	ENSG00000128805	ARHGAP22	TRUE	FALSE
chr10	48583144	T	A	ENST00000249601	ENSG00000128805	ARHGAP22	FALSE	FALSE
chr10	48583153	C	A	ENST00000249601	ENSG00000128805	ARHGAP22	TRUE	FALSE
chr10	48583153	C	G	ENST00000249601	ENSG00000128805	ARHGAP22	TRUE	FALSE
chr10	48583153	C	T	ENST00000249601	ENSG00000128805	ARHGAP22	TRUE	FALSE
chr10	48583154	T	A	ENST00000249601	ENSG00000128805	ARHGAP22	TRUE	FALSE
chr10	48583154	T	C	ENST00000249601	ENSG00000128805	ARHGAP22	TRUE	FALSE
chr10	48583154	T	G	ENST00000249601	ENSG00000128805	ARHGAP22	TRUE	FALSE
chr10	48604761	A	C	ENST00000249601	ENSG00000128805	ARHGAP22	TRUE	FALSE
chr10	48604761	A	G	ENST00000249601	ENSG00000128805	ARHGAP22	TRUE	FALSE
chr10	48604761	A	T	ENST00000249601	ENSG00000128805	ARHGAP22	TRUE	FALSE
chr10	48604762	C	A	ENST00000249601	ENSG00000128805	ARHGAP22	TRUE	FALSE
chr10	48604762	C	G	ENST00000249601	ENSG00000128805	ARHGAP22	TRUE	FALSE
chr10	48604762	C	T	ENST00000249601	ENSG00000128805	ARHGAP22	TRUE	FALSE
chr10	48604775	G	A	ENST00000249601	ENSG00000128805	ARHGAP22	FALSE	FALSE
chr10	48604784	T	A	ENST00000249601	ENSG00000128805	ARHGAP22	FALSE	FALSE
chr10	48685002	G	A	ENST00000325239	ENSG00000128815	WDFY4	FALSE	FALSE
chr10	48685002	G	C	ENST00000325239	ENSG00000128815	WDFY4	FALSE	FALSE
chr10	48685002	G	T	ENST00000325239	ENSG00000128815	WDFY4	FALSE	FALSE
chr10	48685003	T	A	ENST00000325239	ENSG00000128815	WDFY4	FALSE	FALSE
chr10	48685003	T	C	ENST00000325239	ENSG00000128815	WDFY4	FALSE	FALSE
chr10	48685003	T	G	ENST00000325239	ENSG00000128815	WDFY4	FALSE	FALSE
chr10	48709714	A	C	ENST00000325239	ENSG00000128815	WDFY4	TRUE	FALSE
chr10	48709714	A	G	ENST00000325239	ENSG00000128815	WDFY4	TRUE	FALSE
chr10	48709714	A	T	ENST00000325239	ENSG00000128815	WDFY4	TRUE	FALSE
chr10	48709715	G	A	ENST00000325239	ENSG00000128815	WDFY4	TRUE	FALSE
chr10	48709715	G	C	ENST00000325239	ENSG00000128815	WDFY4	TRUE	FALSE
chr10	48709715	G	T	ENST00000325239	ENSG00000128815	WDFY4	TRUE	FALSE
chr10	48709736	G	T	ENST00000325239	ENSG00000128815	WDFY4	FALSE	FALSE
chr10	48709742	G	T	ENST00000325239	ENSG00000128815	WDFY4	FALSE	FALSE
chr10	48709752	C	A	ENST00000325239	ENSG00000128815	WDFY4	FALSE	FALSE
chr10	48709752	C	G	ENST00000325239	ENSG00000128815	WDFY4	FALSE	FALSE
chr10	48709754	A	T	ENST00000325239	ENSG00000128815	WDFY4	FALSE	FALSE
chr10	48709760	G	T	ENST00000325239	ENSG00000128815	WDFY4	FALSE	FALSE
chr10	48709766	A	T	ENST00000325239	ENSG00000128815	WDFY4	FALSE	FALSE
chr10	48709772	G	T	ENST00000325239	ENSG00000128815	WDFY4	FALSE	FALSE
chr10	48709787	A	T	ENST00000325239	ENSG00000128815	WDFY4	TRUE	FALSE
chr10	48709793	G	T	ENST00000325239	ENSG00000128815	WDFY4	TRUE	FALSE
chr10	48709799	C	T	ENST00000325239	ENSG00000128815	WDFY4	TRUE	FALSE
chr10	48709814	C	T	ENST00000325239	ENSG00000128815	WDFY4	TRUE	TRUE
chr10	48709832	G	T	ENST00000325239	ENSG00000128815	WDFY4	TRUE	TRUE
chr10	48709838	C	T	ENST00000325239	ENSG00000128815	WDFY4	TRUE	TRUE
chr10	48709863	G	A	ENST00000325239	ENSG00000128815	WDFY4	TRUE	TRUE
chr10	48709864	G	A	ENST00000325239	ENSG00000128815	WDFY4	TRUE	TRUE
chr10	48709874	G	T	ENST00000325239	ENSG00000128815	WDFY4	TRUE	TRUE
chr10	48709880	A	T	ENST00000325239	ENSG00000128815	WDFY4	TRUE	TRUE
chr10	48709889	G	T	ENST00000325239	ENSG00000128815	WDFY4	TRUE	TRUE
chr10	48709894	C	A	ENST00000325239	ENSG00000128815	WDFY4	TRUE	TRUE
chr10	48709894	C	G	ENST00000325239	ENSG00000128815	WDFY4	TRUE	TRUE
chr10	48709895	C	T	ENST00000325239	ENSG00000128815	WDFY4	TRUE	TRUE
chr10	48709898	C	T	ENST00000325239	ENSG00000128815	WDFY4	TRUE	TRUE
chr10	48709902	T	A	ENST00000325239	ENSG00000128815	WDFY4	TRUE	TRUE
chr10	48709910	A	T	ENST00000325239	ENSG00000128815	WDFY4	TRUE	TRUE
chr10	48709922	G	T	ENST00000325239	ENSG00000128815	WDFY4	TRUE	TRUE
chr10	48709928	C	T	ENST00000325239	ENSG00000128815	WDFY4	TRUE	TRUE
chr10	48709931	A	T	ENST00000325239	ENSG00000128815	WDFY4	TRUE	TRUE
chr10	48709941	T	A	ENST00000325239	ENSG00000128815	WDFY4	TRUE	TRUE
chr10	48709964	A	T	ENST00000325239	ENSG00000128815	WDFY4	TRUE	TRUE
chr10	48709967	G	A	ENST00000325239	ENSG00000128815	WDFY4	TRUE	FALSE
chr10	48709967	G	C	ENST00000325239	ENSG00000128815	WDFY4	TRUE	FALSE
chr10	48709967	G	T	ENST00000325239	ENSG00000128815	WDFY4	TRUE	FALSE
chr10	48709968	T	A	ENST00000325239	ENSG00000128815	WDFY4	TRUE	FALSE
chr10	48709968	T	C	ENST00000325239	ENSG00000128815	WDFY4	FALSE	FALSE
chr10	48709968	T	G	ENST00000325239	ENSG00000128815	WDFY4	TRUE	FALSE
chr10	48720009	A	C	ENST00000325239	ENSG00000128815	WDFY4	TRUE	FALSE
chr10	48720009	A	G	ENST00000325239	ENSG00000128815	WDFY4	TRUE	FALSE
chr10	48720009	A	T	ENST00000325239	ENSG00000128815	WDFY4	TRUE	FALSE
chr10	48720010	G	A	ENST00000325239	ENSG00000128815	WDFY4	TRUE	FALSE
chr10	48720010	G	C	ENST00000325239	ENSG00000128815	WDFY4	TRUE	FALSE
chr10	48720010	G	T	ENST00000325239	ENSG00000128815	WDFY4	TRUE	FALSE
chr10	48720015	G	A	ENST00000325239	ENSG00000128815	WDFY4	TRUE	TRUE
chr10	48720016	G	A	ENST00000325239	ENSG00000128815	WDFY4	TRUE	TRUE
chr10	48720017	G	T	ENST00000325239	ENSG00000128815	WDFY4	TRUE	TRUE
chr10	48720040	C	A	ENST00000325239	ENSG00000128815	WDFY4	TRUE	TRUE
chr10	48720053	C	T	ENST00000325239	ENSG00000128815	WDFY4	TRUE	TRUE
chr10	48720065	G	T	ENST00000325239	ENSG00000128815	WDFY4	TRUE	TRUE
chr10	48720080	C	T	ENST00000325239	ENSG00000128815	WDFY4	TRUE	TRUE
chr10	48720089	C	T	ENST00000325239	ENSG00000128815	WDFY4	TRUE	TRUE
chr10	48720092	C	T	ENST00000325239	ENSG00000128815	WDFY4	TRUE	TRUE
chr10	48720098	C	T	ENST00000325239	ENSG00000128815	WDFY4	TRUE	TRUE
chr10	48720101	A	T	ENST00000325239	ENSG00000128815	WDFY4	TRUE	TRUE
chr10	48720116	A	T	ENST00000325239	ENSG00000128815	WDFY4	TRUE	TRUE
chr10	48720125	G	T	ENST00000325239	ENSG00000128815	WDFY4	TRUE	TRUE
chr10	48720126	G	A	ENST00000325239	ENSG00000128815	WDFY4	TRUE	FALSE
chr10	48720126	G	C	ENST00000325239	ENSG00000128815	WDFY4	TRUE	FALSE
chr10	48720126	G	T	ENST00000325239	ENSG00000128815	WDFY4	TRUE	FALSE
chr10	48720127	T	A	ENST00000325239	ENSG00000128815	WDFY4	TRUE	FALSE
chr10	48720127	T	C	ENST00000325239	ENSG00000128815	WDFY4	TRUE	FALSE
chr10	48720127	T	G	ENST00000325239	ENSG00000128815	WDFY4	TRUE	FALSE
chr10	48721259	A	C	ENST00000325239	ENSG00000128815	WDFY4	TRUE	FALSE
chr10	48721259	A	G	ENST00000325239	ENSG00000128815	WDFY4	TRUE	FALSE
chr10	48721259	A	T	ENST00000325239	ENSG00000128815	WDFY4	TRUE	FALSE
chr10	48721260	G	A	ENST00000325239	ENSG00000128815	WDFY4	TRUE	FALSE
chr10	48721260	G	C	ENST00000325239	ENSG00000128815	WDFY4	TRUE	FALSE
chr10	48721260	G	T	ENST00000325239	ENSG00000128815	WDFY4	TRUE	FALSE
chr10	48721263	C	T	ENST00000325239	ENSG00000128815	WDFY4	TRUE	TRUE
chr10	48721273	T	A	ENST00000325239	ENSG00000128815	WDFY4	TRUE	TRUE
chr10	48721281	G	T	ENST00000325239	ENSG00000128815	WDFY4	TRUE	TRUE
chr10	48721284	C	T	ENST00000325239	ENSG00000128815	WDFY4	TRUE	TRUE
chr10	48721288	T	A	ENST00000325239	ENSG00000128815	WDFY4	TRUE	TRUE
chr10	48721294	G	A	ENST00000325239	ENSG00000128815	WDFY4	TRUE	TRUE
chr10	48721295	G	A	ENST00000325239	ENSG00000128815	WDFY4	TRUE	TRUE
chr10	48721297	G	A	ENST00000325239	ENSG00000128815	WDFY4	TRUE	TRUE
chr10	48721298	G	A	ENST00000325239	ENSG00000128815	WDFY4	TRUE	TRUE
chr10	48721299	A	T	ENST00000325239	ENSG00000128815	WDFY4	TRUE	TRUE
chr10	48721314	C	T	ENST00000325239	ENSG00000128815	WDFY4	TRUE	TRUE
chr10	48721325	C	A	ENST00000325239	ENSG00000128815	WDFY4	TRUE	TRUE
chr10	48721325	C	G	ENST00000325239	ENSG00000128815	WDFY4	TRUE	TRUE
chr10	48721327	T	A	ENST00000325239	ENSG00000128815	WDFY4	TRUE	TRUE
chr10	48721335	A	T	ENST00000325239	ENSG00000128815	WDFY4	TRUE	TRUE
chr10	48721339	C	A	ENST00000325239	ENSG00000128815	WDFY4	TRUE	TRUE
chr10	48721339	C	G	ENST00000325239	ENSG00000128815	WDFY4	TRUE	TRUE
chr10	48721346	C	A	ENST00000325239	ENSG00000128815	WDFY4	TRUE	TRUE
chr10	48721346	C	G	ENST00000325239	ENSG00000128815	WDFY4	TRUE	TRUE
chr10	48721366	C	A	ENST00000325239	ENSG00000128815	WDFY4	TRUE	TRUE
chr10	48721368	G	A	ENST00000325239	ENSG00000128815	WDFY4	TRUE	FALSE
chr10	48721368	G	C	ENST00000325239	ENSG00000128815	WDFY4	TRUE	FALSE
chr10	48721368	G	T	ENST00000325239	ENSG00000128815	WDFY4	TRUE	FALSE
chr10	48721369	T	A	ENST00000325239	ENSG00000128815	WDFY4	TRUE	FALSE
chr10	48721369	T	C	ENST00000325239	ENSG00000128815	WDFY4	TRUE	FALSE
chr10	48721369	T	G	ENST00000325239	ENSG00000128815	WDFY4	TRUE	FALSE
chr10	48723431	A	C	ENST00000325239	ENSG00000128815	WDFY4	TRUE	FALSE
chr10	48723431	A	G	ENST00000325239	ENSG00000128815	WDFY4	TRUE	FALSE
chr10	48723431	A	T	ENST00000325239	ENSG00000128815	WDFY4	TRUE	FALSE
chr10	48723432	G	A	ENST00000325239	ENSG00000128815	WDFY4	TRUE	FALSE
chr10	48723432	G	C	ENST00000325239	ENSG00000128815	WDFY4	TRUE	FALSE
chr10	48723432	G	T	ENST00000325239	ENSG00000128815	WDFY4	TRUE	FALSE
chr10	48723433	G	T	ENST00000325239	ENSG00000128815	WDFY4	TRUE	TRUE
chr10	48723454	G	T	ENST00000325239	ENSG00000128815	WDFY4	TRUE	TRUE
chr10	48723481	C	T	ENST00000325239	ENSG00000128815	WDFY4	TRUE	TRUE
chr10	48723486	C	A	ENST00000325239	ENSG00000128815	WDFY4	TRUE	TRUE
chr10	48723492	C	A	ENST00000325239	ENSG00000128815	WDFY4	TRUE	TRUE
chr10	48723492	C	G	ENST00000325239	ENSG00000128815	WDFY4	TRUE	TRUE
chr10	48723517	A	T	ENST00000325239	ENSG00000128815	WDFY4	TRUE	TRUE
chr10	48723523	G	T	ENST00000325239	ENSG00000128815	WDFY4	TRUE	TRUE
chr10	48723532	G	T	ENST00000325239	ENSG00000128815	WDFY4	TRUE	TRUE
chr10	48723544	C	T	ENST00000325239	ENSG00000128815	WDFY4	TRUE	TRUE
chr10	48723550	C	T	ENST00000325239	ENSG00000128815	WDFY4	TRUE	TRUE
chr10	48723553	A	T	ENST00000325239	ENSG00000128815	WDFY4	TRUE	TRUE
chr10	48723565	C	T	ENST00000325239	ENSG00000128815	WDFY4	TRUE	TRUE
chr10	48723568	G	A	ENST00000325239	ENSG00000128815	WDFY4	TRUE	FALSE
chr10	48723568	G	C	ENST00000325239	ENSG00000128815	WDFY4	TRUE	FALSE
chr10	48723568	G	T	ENST00000325239	ENSG00000128815	WDFY4	TRUE	FALSE
chr10	48723569	T	A	ENST00000325239	ENSG00000128815	WDFY4	TRUE	FALSE
chr10	48723569	T	C	ENST00000325239	ENSG00000128815	WDFY4	FALSE	FALSE
chr10	48723569	T	G	ENST00000325239	ENSG00000128815	WDFY4	TRUE	FALSE
chr10	48725879	A	C	ENST00000325239	ENSG00000128815	WDFY4	TRUE	FALSE
chr10	48725879	A	G	ENST00000325239	ENSG00000128815	WDFY4	TRUE	FALSE
chr10	48725879	A	T	ENST00000325239	ENSG00000128815	WDFY4	TRUE	FALSE
chr10	48725880	G	A	ENST00000325239	ENSG00000128815	WDFY4	TRUE	FALSE
chr10	48725880	G	C	ENST00000325239	ENSG00000128815	WDFY4	TRUE	FALSE
chr10	48725880	G	T	ENST00000325239	ENSG00000128815	WDFY4	TRUE	FALSE
chr10	48725885	T	A	ENST00000325239	ENSG00000128815	WDFY4	TRUE	TRUE
chr10	48725898	C	A	ENST00000325239	ENSG00000128815	WDFY4	TRUE	TRUE
chr10	48725908	C	T	ENST00000325239	ENSG00000128815	WDFY4	TRUE	TRUE
chr10	48725917	G	T	ENST00000325239	ENSG00000128815	WDFY4	TRUE	TRUE
chr10	48725920	G	T	ENST00000325239	ENSG00000128815	WDFY4	TRUE	TRUE
chr10	48725930	C	A	ENST00000325239	ENSG00000128815	WDFY4	TRUE	TRUE
chr10	48725930	C	G	ENST00000325239	ENSG00000128815	WDFY4	TRUE	TRUE
chr10	48725932	G	T	ENST00000325239	ENSG00000128815	WDFY4	TRUE	TRUE
chr10	48725938	G	T	ENST00000325239	ENSG00000128815	WDFY4	TRUE	TRUE
chr10	48725944	C	T	ENST00000325239	ENSG00000128815	WDFY4	TRUE	TRUE
chr10	48725970	C	A	ENST00000325239	ENSG00000128815	WDFY4	TRUE	TRUE
chr10	48725977	G	T	ENST00000325239	ENSG00000128815	WDFY4	TRUE	TRUE
chr10	48725988	C	A	ENST00000325239	ENSG00000128815	WDFY4	TRUE	TRUE
chr10	48725991	C	A	ENST00000325239	ENSG00000128815	WDFY4	TRUE	TRUE
chr10	48725996	G	A	ENST00000325239	ENSG00000128815	WDFY4	TRUE	TRUE
chr10	48725997	G	A	ENST00000325239	ENSG00000128815	WDFY4	TRUE	TRUE
chr10	48725998	A	T	ENST00000325239	ENSG00000128815	WDFY4	TRUE	TRUE
chr10	48726001	G	T	ENST00000325239	ENSG00000128815	WDFY4	TRUE	TRUE
chr10	48726015	C	A	ENST00000325239	ENSG00000128815	WDFY4	TRUE	TRUE
chr10	48726034	A	T	ENST00000325239	ENSG00000128815	WDFY4	TRUE	TRUE
chr10	48726040	C	T	ENST00000325239	ENSG00000128815	WDFY4	TRUE	TRUE
chr10	48726058	C	T	ENST00000325239	ENSG00000128815	WDFY4	TRUE	TRUE
chr10	48726063	C	A	ENST00000325239	ENSG00000128815	WDFY4	TRUE	TRUE
chr10	48726063	C	G	ENST00000325239	ENSG00000128815	WDFY4	TRUE	TRUE
chr10	48726067	C	T	ENST00000325239	ENSG00000128815	WDFY4	TRUE	TRUE
chr10	48726071	G	A	ENST00000325239	ENSG00000128815	WDFY4	TRUE	FALSE
chr10	48726071	G	C	ENST00000325239	ENSG00000128815	WDFY4	TRUE	FALSE
chr10	48726071	G	T	ENST00000325239	ENSG00000128815	WDFY4	TRUE	FALSE
chr10	48726072	T	A	ENST00000325239	ENSG00000128815	WDFY4	TRUE	FALSE
chr10	48726072	T	C	ENST00000325239	ENSG00000128815	WDFY4	TRUE	FALSE
chr10	48726072	T	G	ENST00000325239	ENSG00000128815	WDFY4	TRUE	FALSE
chr10	48727468	A	C	ENST00000325239	ENSG00000128815	WDFY4	TRUE	FALSE
chr10	48727468	A	G	ENST00000325239	ENSG00000128815	WDFY4	TRUE	FALSE
chr10	48727468	A	T	ENST00000325239	ENSG00000128815	WDFY4	TRUE	FALSE
chr10	48727469	G	A	ENST00000325239	ENSG00000128815	WDFY4	TRUE	FALSE
chr10	48727469	G	C	ENST00000325239	ENSG00000128815	WDFY4	TRUE	FALSE
chr10	48727469	G	T	ENST00000325239	ENSG00000128815	WDFY4	TRUE	FALSE
chr10	48727480	T	A	ENST00000325239	ENSG00000128815	WDFY4	TRUE	TRUE
chr10	48727496	C	T	ENST00000325239	ENSG00000128815	WDFY4	TRUE	TRUE
chr10	48727535	G	T	ENST00000325239	ENSG00000128815	WDFY4	TRUE	TRUE
chr10	48727544	G	T	ENST00000325239	ENSG00000128815	WDFY4	TRUE	TRUE
chr10	48727563	T	A	ENST00000325239	ENSG00000128815	WDFY4	TRUE	TRUE
chr10	48727565	G	T	ENST00000325239	ENSG00000128815	WDFY4	TRUE	TRUE
chr10	48727574	A	T	ENST00000325239	ENSG00000128815	WDFY4	TRUE	TRUE
chr10	48727585	C	A	ENST00000325239	ENSG00000128815	WDFY4	TRUE	TRUE
chr10	48727585	C	G	ENST00000325239	ENSG00000128815	WDFY4	TRUE	TRUE
chr10	48727596	C	A	ENST00000325239	ENSG00000128815	WDFY4	TRUE	TRUE
chr10	48727610	G	T	ENST00000325239	ENSG00000128815	WDFY4	TRUE	TRUE
chr10	48727616	G	T	ENST00000325239	ENSG00000128815	WDFY4	TRUE	TRUE
chr10	48727623	C	A	ENST00000325239	ENSG00000128815	WDFY4	TRUE	TRUE
chr10	48727623	C	G	ENST00000325239	ENSG00000128815	WDFY4	TRUE	TRUE
chr10	48727625	G	T	ENST00000325239	ENSG00000128815	WDFY4	TRUE	TRUE
chr10	48727633	T	A	ENST00000325239	ENSG00000128815	WDFY4	TRUE	TRUE
chr10	48727633	T	G	ENST00000325239	ENSG00000128815	WDFY4	TRUE	TRUE
chr10	48727646	A	T	ENST00000325239	ENSG00000128815	WDFY4	TRUE	TRUE
chr10	48727653	T	A	ENST00000325239	ENSG00000128815	WDFY4	TRUE	TRUE
chr10	48727653	T	G	ENST00000325239	ENSG00000128815	WDFY4	TRUE	TRUE
chr10	48727660	G	A	ENST00000325239	ENSG00000128815	WDFY4	TRUE	FALSE
chr10	48727660	G	C	ENST00000325239	ENSG00000128815	WDFY4	TRUE	FALSE
chr10	48727660	G	T	ENST00000325239	ENSG00000128815	WDFY4	TRUE	FALSE
chr10	48727661	T	A	ENST00000325239	ENSG00000128815	WDFY4	TRUE	FALSE
chr10	48727661	T	C	ENST00000325239	ENSG00000128815	WDFY4	FALSE	FALSE
chr10	48727661	T	G	ENST00000325239	ENSG00000128815	WDFY4	TRUE	FALSE
chr10	48729430	A	C	ENST00000325239	ENSG00000128815	WDFY4	TRUE	FALSE
chr10	48729430	A	G	ENST00000325239	ENSG00000128815	WDFY4	TRUE	FALSE
chr10	48729430	A	T	ENST00000325239	ENSG00000128815	WDFY4	TRUE	FALSE
chr10	48729431	G	A	ENST00000325239	ENSG00000128815	WDFY4	TRUE	FALSE
chr10	48729431	G	C	ENST00000325239	ENSG00000128815	WDFY4	TRUE	FALSE
chr10	48729431	G	T	ENST00000325239	ENSG00000128815	WDFY4	TRUE	FALSE
chr10	48729435	T	A	ENST00000325239	ENSG00000128815	WDFY4	TRUE	TRUE
chr10	48729435	T	G	ENST00000325239	ENSG00000128815	WDFY4	TRUE	TRUE
chr10	48729448	C	T	ENST00000325239	ENSG00000128815	WDFY4	TRUE	TRUE
chr10	48729454	G	T	ENST00000325239	ENSG00000128815	WDFY4	TRUE	TRUE
chr10	48729472	G	T	ENST00000325239	ENSG00000128815	WDFY4	TRUE	TRUE
chr10	48729475	G	T	ENST00000325239	ENSG00000128815	WDFY4	TRUE	TRUE
chr10	48729497	G	A	ENST00000325239	ENSG00000128815	WDFY4	TRUE	TRUE
chr10	48729498	G	A	ENST00000325239	ENSG00000128815	WDFY4	TRUE	TRUE
chr10	48729510	T	A	ENST00000325239	ENSG00000128815	WDFY4	TRUE	TRUE
chr10	48729518	C	A	ENST00000325239	ENSG00000128815	WDFY4	TRUE	TRUE
chr10	48729518	C	G	ENST00000325239	ENSG00000128815	WDFY4	TRUE	TRUE
chr10	48729520	G	T	ENST00000325239	ENSG00000128815	WDFY4	TRUE	TRUE
chr10	48729526	A	T	ENST00000325239	ENSG00000128815	WDFY4	TRUE	TRUE
chr10	48729549	C	A	ENST00000325239	ENSG00000128815	WDFY4	TRUE	TRUE
chr10	48729549	C	G	ENST00000325239	ENSG00000128815	WDFY4	TRUE	TRUE
chr10	48729553	C	T	ENST00000325239	ENSG00000128815	WDFY4	TRUE	TRUE
chr10	48729559	G	T	ENST00000325239	ENSG00000128815	WDFY4	TRUE	TRUE
chr10	48729568	A	T	ENST00000325239	ENSG00000128815	WDFY4	TRUE	TRUE
chr10	48729580	G	T	ENST00000325239	ENSG00000128815	WDFY4	TRUE	TRUE
chr10	48729590	G	A	ENST00000325239	ENSG00000128815	WDFY4	TRUE	FALSE
chr10	48729590	G	C	ENST00000325239	ENSG00000128815	WDFY4	TRUE	FALSE
chr10	48729590	G	T	ENST00000325239	ENSG00000128815	WDFY4	TRUE	FALSE
chr10	48729591	T	A	ENST00000325239	ENSG00000128815	WDFY4	TRUE	FALSE
chr10	48729591	T	C	ENST00000325239	ENSG00000128815	WDFY4	TRUE	FALSE
chr10	48729591	T	G	ENST00000325239	ENSG00000128815	WDFY4	TRUE	FALSE
chr10	48731108	A	C	ENST00000325239	ENSG00000128815	WDFY4	TRUE	FALSE
chr10	48731108	A	G	ENST00000325239	ENSG00000128815	WDFY4	TRUE	FALSE
chr10	48731108	A	T	ENST00000325239	ENSG00000128815	WDFY4	TRUE	FALSE
chr10	48731109	G	A	ENST00000325239	ENSG00000128815	WDFY4	TRUE	FALSE
chr10	48731109	G	C	ENST00000325239	ENSG00000128815	WDFY4	TRUE	FALSE
chr10	48731109	G	T	ENST00000325239	ENSG00000128815	WDFY4	TRUE	FALSE
chr10	48731121	A	T	ENST00000325239	ENSG00000128815	WDFY4	TRUE	TRUE
chr10	48731130	C	T	ENST00000325239	ENSG00000128815	WDFY4	TRUE	TRUE
chr10	48731139	C	T	ENST00000325239	ENSG00000128815	WDFY4	TRUE	TRUE
chr10	48731148	C	T	ENST00000325239	ENSG00000128815	WDFY4	TRUE	TRUE
chr10	48731163	A	T	ENST00000325239	ENSG00000128815	WDFY4	TRUE	TRUE
chr10	48731186	C	A	ENST00000325239	ENSG00000128815	WDFY4	TRUE	TRUE
chr10	48731190	C	T	ENST00000325239	ENSG00000128815	WDFY4	TRUE	TRUE
chr10	48731197	T	A	ENST00000325239	ENSG00000128815	WDFY4	TRUE	TRUE
chr10	48731200	C	A	ENST00000325239	ENSG00000128815	WDFY4	TRUE	TRUE
chr10	48731200	C	G	ENST00000325239	ENSG00000128815	WDFY4	TRUE	TRUE
chr10	48731218	G	A	ENST00000325239	ENSG00000128815	WDFY4	TRUE	TRUE
chr10	48731219	G	A	ENST00000325239	ENSG00000128815	WDFY4	TRUE	TRUE
chr10	48731224	G	A	ENST00000325239	ENSG00000128815	WDFY4	TRUE	TRUE
chr10	48731225	G	A	ENST00000325239	ENSG00000128815	WDFY4	TRUE	TRUE
chr10	48731232	C	T	ENST00000325239	ENSG00000128815	WDFY4	TRUE	TRUE
chr10	48731250	G	T	ENST00000325239	ENSG00000128815	WDFY4	TRUE	TRUE
chr10	48731254	G	A	ENST00000325239	ENSG00000128815	WDFY4	TRUE	TRUE
chr10	48731255	G	A	ENST00000325239	ENSG00000128815	WDFY4	TRUE	TRUE
chr10	48731262	C	T	ENST00000325239	ENSG00000128815	WDFY4	TRUE	TRUE
chr10	48731272	C	A	ENST00000325239	ENSG00000128815	WDFY4	TRUE	TRUE
chr10	48731274	C	T	ENST00000325239	ENSG00000128815	WDFY4	TRUE	TRUE
chr10	48731283	G	T	ENST00000325239	ENSG00000128815	WDFY4	TRUE	TRUE
chr10	48731298	A	T	ENST00000325239	ENSG00000128815	WDFY4	TRUE	TRUE
chr10	48731313	C	T	ENST00000325239	ENSG00000128815	WDFY4	TRUE	TRUE
chr10	48731316	G	T	ENST00000325239	ENSG00000128815	WDFY4	TRUE	TRUE
chr10	48731328	C	T	ENST00000325239	ENSG00000128815	WDFY4	TRUE	TRUE
chr10	48731337	G	T	ENST00000325239	ENSG00000128815	WDFY4	TRUE	TRUE
chr10	48731352	G	T	ENST00000325239	ENSG00000128815	WDFY4	TRUE	TRUE
chr10	48731363	C	A	ENST00000325239	ENSG00000128815	WDFY4	TRUE	TRUE
chr10	48731363	C	G	ENST00000325239	ENSG00000128815	WDFY4	TRUE	TRUE
chr10	48731373	G	T	ENST00000325239	ENSG00000128815	WDFY4	TRUE	TRUE
chr10	48731382	C	T	ENST00000325239	ENSG00000128815	WDFY4	TRUE	TRUE
chr10	48731385	A	T	ENST00000325239	ENSG00000128815	WDFY4	TRUE	TRUE
chr10	48731391	C	T	ENST00000325239	ENSG00000128815	WDFY4	TRUE	TRUE
chr10	48731403	A	T	ENST00000325239	ENSG00000128815	WDFY4	TRUE	TRUE
chr10	48731406	G	T	ENST00000325239	ENSG00000128815	WDFY4	TRUE	TRUE
chr10	48731426	C	A	ENST00000325239	ENSG00000128815	WDFY4	TRUE	TRUE
chr10	48731442	C	T	ENST00000325239	ENSG00000128815	WDFY4	TRUE	TRUE
chr10	48731500	C	A	ENST00000325239	ENSG00000128815	WDFY4	TRUE	TRUE
chr10	48731500	C	G	ENST00000325239	ENSG00000128815	WDFY4	TRUE	TRUE
chr10	48731526	C	T	ENST00000325239	ENSG00000128815	WDFY4	TRUE	TRUE
chr10	48731535	A	T	ENST00000325239	ENSG00000128815	WDFY4	TRUE	TRUE
chr10	48731538	C	T	ENST00000325239	ENSG00000128815	WDFY4	TRUE	TRUE
chr10	48731544	A	T	ENST00000325239	ENSG00000128815	WDFY4	TRUE	TRUE
chr10	48731556	A	T	ENST00000325239	ENSG00000128815	WDFY4	TRUE	TRUE
chr10	48731560	C	A	ENST00000325239	ENSG00000128815	WDFY4	TRUE	TRUE
chr10	48731560	C	G	ENST00000325239	ENSG00000128815	WDFY4	TRUE	TRUE
chr10	48731562	G	T	ENST00000325239	ENSG00000128815	WDFY4	TRUE	TRUE
chr10	48731563	G	A	ENST00000325239	ENSG00000128815	WDFY4	FALSE	FALSE
chr10	48731563	G	C	ENST00000325239	ENSG00000128815	WDFY4	FALSE	FALSE
chr10	48731563	G	T	ENST00000325239	ENSG00000128815	WDFY4	FALSE	FALSE
chr10	48731564	T	A	ENST00000325239	ENSG00000128815	WDFY4	FALSE	FALSE
chr10	48731564	T	C	ENST00000325239	ENSG00000128815	WDFY4	FALSE	FALSE
chr10	48731564	T	G	ENST00000325239	ENSG00000128815	WDFY4	FALSE	FALSE
chr10	48733929	A	C	ENST00000325239	ENSG00000128815	WDFY4	TRUE	FALSE
chr10	48733929	A	G	ENST00000325239	ENSG00000128815	WDFY4	TRUE	FALSE
chr10	48733929	A	T	ENST00000325239	ENSG00000128815	WDFY4	TRUE	FALSE
chr10	48733930	G	A	ENST00000325239	ENSG00000128815	WDFY4	TRUE	FALSE
chr10	48733930	G	C	ENST00000325239	ENSG00000128815	WDFY4	TRUE	FALSE
chr10	48733930	G	T	ENST00000325239	ENSG00000128815	WDFY4	TRUE	FALSE
chr10	48733936	A	T	ENST00000325239	ENSG00000128815	WDFY4	TRUE	TRUE
chr10	48733957	C	T	ENST00000325239	ENSG00000128815	WDFY4	TRUE	TRUE
chr10	48733966	G	T	ENST00000325239	ENSG00000128815	WDFY4	TRUE	TRUE
chr10	48733969	A	T	ENST00000325239	ENSG00000128815	WDFY4	TRUE	TRUE
chr10	48733972	G	T	ENST00000325239	ENSG00000128815	WDFY4	TRUE	TRUE
chr10	48733983	T	A	ENST00000325239	ENSG00000128815	WDFY4	TRUE	TRUE
chr10	48734014	A	T	ENST00000325239	ENSG00000128815	WDFY4	TRUE	TRUE
chr10	48734021	C	A	ENST00000325239	ENSG00000128815	WDFY4	TRUE	TRUE
chr10	48734036	G	A	ENST00000325239	ENSG00000128815	WDFY4	TRUE	FALSE
chr10	48734036	G	C	ENST00000325239	ENSG00000128815	WDFY4	TRUE	FALSE
chr10	48734036	G	T	ENST00000325239	ENSG00000128815	WDFY4	TRUE	FALSE
chr10	48734037	T	A	ENST00000325239	ENSG00000128815	WDFY4	TRUE	FALSE
chr10	48734037	T	C	ENST00000325239	ENSG00000128815	WDFY4	TRUE	FALSE
chr10	48734037	T	G	ENST00000325239	ENSG00000128815	WDFY4	TRUE	FALSE
chr10	48735878	A	C	ENST00000325239	ENSG00000128815	WDFY4	TRUE	FALSE
chr10	48735878	A	G	ENST00000325239	ENSG00000128815	WDFY4	TRUE	FALSE
chr10	48735878	A	T	ENST00000325239	ENSG00000128815	WDFY4	TRUE	FALSE
chr10	48735879	G	A	ENST00000325239	ENSG00000128815	WDFY4	TRUE	FALSE
chr10	48735879	G	C	ENST00000325239	ENSG00000128815	WDFY4	TRUE	FALSE
chr10	48735879	G	T	ENST00000325239	ENSG00000128815	WDFY4	TRUE	FALSE
chr10	48735888	A	T	ENST00000325239	ENSG00000128815	WDFY4	TRUE	TRUE
chr10	48735915	A	T	ENST00000325239	ENSG00000128815	WDFY4	TRUE	TRUE
chr10	48735933	G	T	ENST00000325239	ENSG00000128815	WDFY4	TRUE	TRUE
chr10	48735938	C	A	ENST00000325239	ENSG00000128815	WDFY4	TRUE	TRUE
chr10	48735941	C	A	ENST00000325239	ENSG00000128815	WDFY4	TRUE	TRUE
chr10	48735941	C	G	ENST00000325239	ENSG00000128815	WDFY4	TRUE	TRUE
chr10	48735945	G	T	ENST00000325239	ENSG00000128815	WDFY4	TRUE	TRUE
chr10	48735952	C	A	ENST00000325239	ENSG00000128815	WDFY4	TRUE	TRUE
chr10	48735964	T	A	ENST00000325239	ENSG00000128815	WDFY4	TRUE	TRUE
chr10	48735966	G	T	ENST00000325239	ENSG00000128815	WDFY4	TRUE	TRUE
chr10	48735969	C	T	ENST00000325239	ENSG00000128815	WDFY4	TRUE	TRUE
chr10	48735976	C	A	ENST00000325239	ENSG00000128815	WDFY4	TRUE	TRUE
chr10	48735976	C	G	ENST00000325239	ENSG00000128815	WDFY4	TRUE	TRUE
chr10	48735990	G	T	ENST00000325239	ENSG00000128815	WDFY4	TRUE	TRUE
chr10	48735993	G	T	ENST00000325239	ENSG00000128815	WDFY4	TRUE	TRUE
chr10	48735998	C	A	ENST00000325239	ENSG00000128815	WDFY4	TRUE	TRUE
chr10	48735998	C	G	ENST00000325239	ENSG00000128815	WDFY4	TRUE	TRUE
chr10	48736025	C	A	ENST00000325239	ENSG00000128815	WDFY4	TRUE	TRUE
chr10	48736027	C	A	ENST00000325239	ENSG00000128815	WDFY4	TRUE	TRUE
chr10	48736027	C	G	ENST00000325239	ENSG00000128815	WDFY4	TRUE	TRUE
chr10	48736035	C	T	ENST00000325239	ENSG00000128815	WDFY4	TRUE	TRUE
chr10	48736041	G	T	ENST00000325239	ENSG00000128815	WDFY4	TRUE	TRUE
chr10	48736047	C	T	ENST00000325239	ENSG00000128815	WDFY4	TRUE	TRUE
chr10	48736053	A	T	ENST00000325239	ENSG00000128815	WDFY4	TRUE	TRUE
chr10	48736068	A	T	ENST00000325239	ENSG00000128815	WDFY4	TRUE	TRUE
chr10	48736071	G	A	ENST00000325239	ENSG00000128815	WDFY4	TRUE	FALSE
chr10	48736071	G	C	ENST00000325239	ENSG00000128815	WDFY4	TRUE	FALSE
chr10	48736071	G	T	ENST00000325239	ENSG00000128815	WDFY4	TRUE	FALSE
chr10	48736072	T	A	ENST00000325239	ENSG00000128815	WDFY4	TRUE	FALSE
chr10	48736072	T	C	ENST00000325239	ENSG00000128815	WDFY4	TRUE	FALSE
chr10	48736072	T	G	ENST00000325239	ENSG00000128815	WDFY4	TRUE	FALSE
chr10	48742966	A	C	ENST00000325239	ENSG00000128815	WDFY4	TRUE	FALSE
chr10	48742966	A	G	ENST00000325239	ENSG00000128815	WDFY4	TRUE	FALSE
chr10	48742966	A	T	ENST00000325239	ENSG00000128815	WDFY4	TRUE	FALSE
chr10	48742967	G	A	ENST00000325239	ENSG00000128815	WDFY4	TRUE	FALSE
chr10	48742967	G	C	ENST00000325239	ENSG00000128815	WDFY4	TRUE	FALSE
chr10	48742967	G	T	ENST00000325239	ENSG00000128815	WDFY4	TRUE	FALSE
chr10	48742995	A	T	ENST00000325239	ENSG00000128815	WDFY4	TRUE	TRUE
chr10	48743013	A	T	ENST00000325239	ENSG00000128815	WDFY4	TRUE	TRUE
chr10	48743061	G	T	ENST00000325239	ENSG00000128815	WDFY4	TRUE	TRUE
chr10	48743073	C	T	ENST00000325239	ENSG00000128815	WDFY4	TRUE	TRUE
chr10	48743076	G	T	ENST00000325239	ENSG00000128815	WDFY4	TRUE	TRUE
chr10	48743088	C	T	ENST00000325239	ENSG00000128815	WDFY4	TRUE	TRUE
chr10	48743095	G	A	ENST00000325239	ENSG00000128815	WDFY4	TRUE	TRUE
chr10	48743096	G	A	ENST00000325239	ENSG00000128815	WDFY4	TRUE	TRUE
chr10	48743097	G	T	ENST00000325239	ENSG00000128815	WDFY4	TRUE	TRUE
chr10	48743112	A	T	ENST00000325239	ENSG00000128815	WDFY4	TRUE	TRUE
chr10	48743115	C	T	ENST00000325239	ENSG00000128815	WDFY4	TRUE	TRUE
chr10	48743124	G	T	ENST00000325239	ENSG00000128815	WDFY4	TRUE	TRUE
chr10	48743134	T	A	ENST00000325239	ENSG00000128815	WDFY4	TRUE	TRUE
chr10	48743138	C	A	ENST00000325239	ENSG00000128815	WDFY4	TRUE	TRUE
chr10	48743138	C	G	ENST00000325239	ENSG00000128815	WDFY4	TRUE	TRUE
chr10	48743147	T	A	ENST00000325239	ENSG00000128815	WDFY4	TRUE	TRUE
chr10	48743170	G	A	ENST00000325239	ENSG00000128815	WDFY4	TRUE	TRUE
chr10	48743171	G	A	ENST00000325239	ENSG00000128815	WDFY4	TRUE	TRUE
chr10	48743189	C	A	ENST00000325239	ENSG00000128815	WDFY4	TRUE	TRUE
chr10	48743189	C	G	ENST00000325239	ENSG00000128815	WDFY4	TRUE	TRUE
chr10	48743214	G	T	ENST00000325239	ENSG00000128815	WDFY4	TRUE	TRUE
chr10	48743217	A	T	ENST00000325239	ENSG00000128815	WDFY4	TRUE	TRUE
chr10	48743226	G	T	ENST00000325239	ENSG00000128815	WDFY4	TRUE	TRUE
chr10	48743237	C	A	ENST00000325239	ENSG00000128815	WDFY4	TRUE	TRUE
chr10	48743249	T	A	ENST00000325239	ENSG00000128815	WDFY4	TRUE	TRUE
chr10	48743253	G	T	ENST00000325239	ENSG00000128815	WDFY4	TRUE	TRUE
chr10	48743262	G	T	ENST00000325239	ENSG00000128815	WDFY4	TRUE	TRUE
chr10	48743265	G	T	ENST00000325239	ENSG00000128815	WDFY4	TRUE	TRUE
chr10	48743268	G	T	ENST00000325239	ENSG00000128815	WDFY4	TRUE	TRUE
chr10	48743290	G	A	ENST00000325239	ENSG00000128815	WDFY4	TRUE	TRUE
chr10	48743291	G	A	ENST00000325239	ENSG00000128815	WDFY4	TRUE	TRUE
chr10	48743301	A	T	ENST00000325239	ENSG00000128815	WDFY4	TRUE	TRUE
chr10	48743323	T	A	ENST00000325239	ENSG00000128815	WDFY4	TRUE	TRUE
chr10	48743353	C	A	ENST00000325239	ENSG00000128815	WDFY4	TRUE	TRUE
chr10	48743353	C	G	ENST00000325239	ENSG00000128815	WDFY4	TRUE	TRUE
chr10	48743370	C	T	ENST00000325239	ENSG00000128815	WDFY4	TRUE	TRUE
chr10	48743378	C	A	ENST00000325239	ENSG00000128815	WDFY4	TRUE	TRUE
chr10	48743382	C	T	ENST00000325239	ENSG00000128815	WDFY4	TRUE	TRUE
chr10	48743428	T	A	ENST00000325239	ENSG00000128815	WDFY4	TRUE	TRUE
chr10	48743442	A	T	ENST00000325239	ENSG00000128815	WDFY4	TRUE	TRUE
chr10	48743445	G	T	ENST00000325239	ENSG00000128815	WDFY4	TRUE	TRUE
chr10	48743460	A	T	ENST00000325239	ENSG00000128815	WDFY4	TRUE	TRUE
chr10	48743463	C	T	ENST00000325239	ENSG00000128815	WDFY4	TRUE	TRUE
chr10	48743484	C	T	ENST00000325239	ENSG00000128815	WDFY4	TRUE	TRUE
chr10	48743487	A	T	ENST00000325239	ENSG00000128815	WDFY4	TRUE	TRUE
chr10	48743490	G	T	ENST00000325239	ENSG00000128815	WDFY4	TRUE	TRUE
chr10	48743493	G	T	ENST00000325239	ENSG00000128815	WDFY4	TRUE	TRUE
chr10	48743511	C	T	ENST00000325239	ENSG00000128815	WDFY4	TRUE	TRUE
chr10	48743523	A	T	ENST00000325239	ENSG00000128815	WDFY4	TRUE	TRUE
chr10	48743526	C	T	ENST00000325239	ENSG00000128815	WDFY4	TRUE	TRUE
chr10	48743530	G	A	ENST00000325239	ENSG00000128815	WDFY4	TRUE	TRUE
chr10	48743531	G	A	ENST00000325239	ENSG00000128815	WDFY4	TRUE	TRUE
chr10	48743541	G	T	ENST00000325239	ENSG00000128815	WDFY4	TRUE	TRUE
chr10	48743544	G	T	ENST00000325239	ENSG00000128815	WDFY4	TRUE	TRUE
chr10	48743549	G	A	ENST00000325239	ENSG00000128815	WDFY4	FALSE	FALSE
chr10	48743549	G	C	ENST00000325239	ENSG00000128815	WDFY4	FALSE	FALSE
chr10	48743549	G	T	ENST00000325239	ENSG00000128815	WDFY4	FALSE	FALSE
chr10	48743550	T	A	ENST00000325239	ENSG00000128815	WDFY4	FALSE	FALSE
chr10	48743550	T	C	ENST00000325239	ENSG00000128815	WDFY4	FALSE	FALSE
chr10	48743550	T	G	ENST00000325239	ENSG00000128815	WDFY4	FALSE	FALSE
chr10	48760345	A	C	ENST00000325239	ENSG00000128815	WDFY4	TRUE	FALSE
chr10	48760345	A	G	ENST00000325239	ENSG00000128815	WDFY4	TRUE	FALSE
chr10	48760345	A	T	ENST00000325239	ENSG00000128815	WDFY4	TRUE	FALSE
chr10	48760346	G	A	ENST00000325239	ENSG00000128815	WDFY4	TRUE	FALSE
chr10	48760346	G	C	ENST00000325239	ENSG00000128815	WDFY4	TRUE	FALSE
chr10	48760346	G	T	ENST00000325239	ENSG00000128815	WDFY4	TRUE	FALSE
chr10	48760354	G	T	ENST00000325239	ENSG00000128815	WDFY4	TRUE	TRUE
chr10	48760357	G	T	ENST00000325239	ENSG00000128815	WDFY4	TRUE	TRUE
chr10	48760392	C	A	ENST00000325239	ENSG00000128815	WDFY4	TRUE	TRUE
chr10	48760418	T	A	ENST00000325239	ENSG00000128815	WDFY4	TRUE	TRUE
chr10	48760422	C	A	ENST00000325239	ENSG00000128815	WDFY4	TRUE	TRUE
chr10	48760422	C	G	ENST00000325239	ENSG00000128815	WDFY4	TRUE	TRUE
chr10	48760426	G	T	ENST00000325239	ENSG00000128815	WDFY4	TRUE	TRUE
chr10	48760438	C	T	ENST00000325239	ENSG00000128815	WDFY4	TRUE	TRUE
chr10	48760441	G	A	ENST00000325239	ENSG00000128815	WDFY4	TRUE	FALSE
chr10	48760441	G	C	ENST00000325239	ENSG00000128815	WDFY4	TRUE	FALSE
chr10	48760441	G	T	ENST00000325239	ENSG00000128815	WDFY4	TRUE	FALSE
chr10	48760442	T	A	ENST00000325239	ENSG00000128815	WDFY4	TRUE	FALSE
chr10	48760442	T	C	ENST00000325239	ENSG00000128815	WDFY4	TRUE	FALSE
chr10	48760442	T	G	ENST00000325239	ENSG00000128815	WDFY4	TRUE	FALSE
chr10	48774456	A	C	ENST00000325239	ENSG00000128815	WDFY4	TRUE	FALSE
chr10	48774456	A	G	ENST00000325239	ENSG00000128815	WDFY4	TRUE	FALSE
chr10	48774456	A	T	ENST00000325239	ENSG00000128815	WDFY4	TRUE	FALSE
chr10	48774457	G	A	ENST00000325239	ENSG00000128815	WDFY4	TRUE	FALSE
chr10	48774457	G	C	ENST00000325239	ENSG00000128815	WDFY4	TRUE	FALSE
chr10	48774457	G	T	ENST00000325239	ENSG00000128815	WDFY4	TRUE	FALSE
chr10	48774464	G	T	ENST00000325239	ENSG00000128815	WDFY4	TRUE	TRUE
chr10	48774467	G	T	ENST00000325239	ENSG00000128815	WDFY4	TRUE	TRUE
chr10	48774473	C	T	ENST00000325239	ENSG00000128815	WDFY4	TRUE	TRUE
chr10	48774478	C	A	ENST00000325239	ENSG00000128815	WDFY4	TRUE	TRUE
chr10	48774497	C	T	ENST00000325239	ENSG00000128815	WDFY4	TRUE	TRUE
chr10	48774509	A	T	ENST00000325239	ENSG00000128815	WDFY4	TRUE	TRUE
chr10	48774513	C	A	ENST00000325239	ENSG00000128815	WDFY4	TRUE	TRUE
chr10	48774515	G	T	ENST00000325239	ENSG00000128815	WDFY4	TRUE	TRUE
chr10	48774518	A	T	ENST00000325239	ENSG00000128815	WDFY4	TRUE	TRUE
chr10	48774527	C	T	ENST00000325239	ENSG00000128815	WDFY4	TRUE	TRUE
chr10	48774538	C	A	ENST00000325239	ENSG00000128815	WDFY4	TRUE	TRUE
chr10	48774539	G	T	ENST00000325239	ENSG00000128815	WDFY4	TRUE	TRUE
chr10	48774549	T	A	ENST00000325239	ENSG00000128815	WDFY4	TRUE	TRUE
chr10	48774574	C	A	ENST00000325239	ENSG00000128815	WDFY4	TRUE	TRUE
chr10	48774612	C	A	ENST00000325239	ENSG00000128815	WDFY4	TRUE	TRUE
chr10	48774612	C	G	ENST00000325239	ENSG00000128815	WDFY4	TRUE	TRUE
chr10	48774632	G	T	ENST00000325239	ENSG00000128815	WDFY4	TRUE	TRUE
chr10	48774635	A	T	ENST00000325239	ENSG00000128815	WDFY4	TRUE	TRUE
chr10	48774647	C	T	ENST00000325239	ENSG00000128815	WDFY4	TRUE	TRUE
chr10	48774656	G	T	ENST00000325239	ENSG00000128815	WDFY4	TRUE	TRUE
chr10	48774671	A	T	ENST00000325239	ENSG00000128815	WDFY4	TRUE	TRUE
chr10	48774673	G	A	ENST00000325239	ENSG00000128815	WDFY4	TRUE	FALSE
chr10	48774673	G	C	ENST00000325239	ENSG00000128815	WDFY4	TRUE	FALSE
chr10	48774673	G	T	ENST00000325239	ENSG00000128815	WDFY4	TRUE	FALSE
chr10	48774674	T	A	ENST00000325239	ENSG00000128815	WDFY4	TRUE	FALSE
chr10	48774674	T	C	ENST00000325239	ENSG00000128815	WDFY4	TRUE	FALSE
chr10	48774674	T	G	ENST00000325239	ENSG00000128815	WDFY4	TRUE	FALSE
chr10	48775710	A	C	ENST00000325239	ENSG00000128815	WDFY4	FALSE	FALSE
chr10	48775710	A	G	ENST00000325239	ENSG00000128815	WDFY4	FALSE	FALSE
chr10	48775710	A	T	ENST00000325239	ENSG00000128815	WDFY4	FALSE	FALSE
chr10	48775711	G	A	ENST00000325239	ENSG00000128815	WDFY4	FALSE	FALSE
chr10	48775711	G	C	ENST00000325239	ENSG00000128815	WDFY4	FALSE	FALSE
chr10	48775711	G	T	ENST00000325239	ENSG00000128815	WDFY4	FALSE	FALSE
chr10	48775713	C	T	ENST00000325239	ENSG00000128815	WDFY4	TRUE	TRUE
chr10	48775728	G	T	ENST00000325239	ENSG00000128815	WDFY4	TRUE	TRUE
chr10	48775738	C	A	ENST00000325239	ENSG00000128815	WDFY4	TRUE	TRUE
chr10	48775738	C	G	ENST00000325239	ENSG00000128815	WDFY4	TRUE	TRUE
chr10	48775747	C	A	ENST00000325239	ENSG00000128815	WDFY4	TRUE	TRUE
chr10	48775758	A	T	ENST00000325239	ENSG00000128815	WDFY4	TRUE	TRUE
chr10	48775771	C	A	ENST00000325239	ENSG00000128815	WDFY4	TRUE	TRUE
chr10	48775771	C	G	ENST00000325239	ENSG00000128815	WDFY4	TRUE	TRUE
chr10	48775785	A	T	ENST00000325239	ENSG00000128815	WDFY4	TRUE	TRUE
chr10	48775802	C	A	ENST00000325239	ENSG00000128815	WDFY4	TRUE	TRUE
chr10	48775804	C	A	ENST00000325239	ENSG00000128815	WDFY4	TRUE	TRUE
chr10	48775804	C	G	ENST00000325239	ENSG00000128815	WDFY4	TRUE	TRUE
chr10	48775807	G	A	ENST00000325239	ENSG00000128815	WDFY4	FALSE	FALSE
chr10	48775807	G	C	ENST00000325239	ENSG00000128815	WDFY4	FALSE	FALSE
chr10	48775807	G	T	ENST00000325239	ENSG00000128815	WDFY4	FALSE	FALSE
chr10	48775808	T	A	ENST00000325239	ENSG00000128815	WDFY4	FALSE	FALSE
chr10	48775808	T	C	ENST00000325239	ENSG00000128815	WDFY4	FALSE	FALSE
chr10	48775808	T	G	ENST00000325239	ENSG00000128815	WDFY4	FALSE	FALSE
chr10	48776748	A	C	ENST00000325239	ENSG00000128815	WDFY4	TRUE	FALSE
chr10	48776748	A	G	ENST00000325239	ENSG00000128815	WDFY4	TRUE	FALSE
chr10	48776748	A	T	ENST00000325239	ENSG00000128815	WDFY4	TRUE	FALSE
chr10	48776749	G	A	ENST00000325239	ENSG00000128815	WDFY4	TRUE	FALSE
chr10	48776749	G	C	ENST00000325239	ENSG00000128815	WDFY4	TRUE	FALSE
chr10	48776749	G	T	ENST00000325239	ENSG00000128815	WDFY4	TRUE	FALSE
chr10	48776753	C	A	ENST00000325239	ENSG00000128815	WDFY4	TRUE	TRUE
chr10	48776753	C	G	ENST00000325239	ENSG00000128815	WDFY4	TRUE	TRUE
chr10	48776755	C	T	ENST00000325239	ENSG00000128815	WDFY4	TRUE	TRUE
chr10	48776764	C	T	ENST00000325239	ENSG00000128815	WDFY4	TRUE	TRUE
chr10	48776771	T	A	ENST00000325239	ENSG00000128815	WDFY4	TRUE	TRUE
chr10	48776776	G	T	ENST00000325239	ENSG00000128815	WDFY4	TRUE	TRUE
chr10	48776786	G	A	ENST00000325239	ENSG00000128815	WDFY4	TRUE	TRUE
chr10	48776787	G	A	ENST00000325239	ENSG00000128815	WDFY4	TRUE	TRUE
chr10	48776818	G	T	ENST00000325239	ENSG00000128815	WDFY4	TRUE	TRUE
chr10	48776827	C	T	ENST00000325239	ENSG00000128815	WDFY4	TRUE	TRUE
chr10	48776836	C	T	ENST00000325239	ENSG00000128815	WDFY4	TRUE	TRUE
chr10	48776843	T	A	ENST00000325239	ENSG00000128815	WDFY4	TRUE	TRUE
chr10	48776848	G	T	ENST00000325239	ENSG00000128815	WDFY4	TRUE	TRUE
chr10	48776854	C	T	ENST00000325239	ENSG00000128815	WDFY4	TRUE	TRUE
chr10	48776861	C	A	ENST00000325239	ENSG00000128815	WDFY4	TRUE	TRUE
chr10	48776861	C	G	ENST00000325239	ENSG00000128815	WDFY4	TRUE	TRUE
chr10	48776875	C	T	ENST00000325239	ENSG00000128815	WDFY4	TRUE	TRUE
chr10	48776920	C	T	ENST00000325239	ENSG00000128815	WDFY4	TRUE	TRUE
chr10	48776926	C	T	ENST00000325239	ENSG00000128815	WDFY4	TRUE	TRUE
chr10	48776948	C	A	ENST00000325239	ENSG00000128815	WDFY4	TRUE	TRUE
chr10	48776956	G	T	ENST00000325239	ENSG00000128815	WDFY4	TRUE	TRUE
chr10	48776974	G	T	ENST00000325239	ENSG00000128815	WDFY4	TRUE	TRUE
chr10	48776982	T	A	ENST00000325239	ENSG00000128815	WDFY4	TRUE	TRUE
chr10	48776982	T	G	ENST00000325239	ENSG00000128815	WDFY4	TRUE	TRUE
chr10	48776985	G	A	ENST00000325239	ENSG00000128815	WDFY4	FALSE	FALSE
chr10	48776985	G	C	ENST00000325239	ENSG00000128815	WDFY4	FALSE	FALSE
chr10	48776985	G	T	ENST00000325239	ENSG00000128815	WDFY4	FALSE	FALSE
chr10	48776986	T	A	ENST00000325239	ENSG00000128815	WDFY4	FALSE	FALSE
chr10	48776986	T	C	ENST00000325239	ENSG00000128815	WDFY4	FALSE	FALSE
chr10	48776986	T	G	ENST00000325239	ENSG00000128815	WDFY4	FALSE	FALSE
chr10	48777417	A	C	ENST00000325239	ENSG00000128815	WDFY4	FALSE	FALSE
chr10	48777417	A	G	ENST00000325239	ENSG00000128815	WDFY4	FALSE	FALSE
chr10	48777417	A	T	ENST00000325239	ENSG00000128815	WDFY4	FALSE	FALSE
chr10	48777418	G	A	ENST00000325239	ENSG00000128815	WDFY4	FALSE	FALSE
chr10	48777418	G	C	ENST00000325239	ENSG00000128815	WDFY4	FALSE	FALSE
chr10	48777418	G	T	ENST00000325239	ENSG00000128815	WDFY4	FALSE	FALSE
chr10	48777422	T	A	ENST00000325239	ENSG00000128815	WDFY4	TRUE	TRUE
chr10	48777424	T	A	ENST00000325239	ENSG00000128815	WDFY4	TRUE	TRUE
chr10	48777453	G	T	ENST00000325239	ENSG00000128815	WDFY4	TRUE	TRUE
chr10	48777465	G	T	ENST00000325239	ENSG00000128815	WDFY4	TRUE	TRUE
chr10	48777470	C	A	ENST00000325239	ENSG00000128815	WDFY4	TRUE	TRUE
chr10	48777470	C	G	ENST00000325239	ENSG00000128815	WDFY4	TRUE	TRUE
chr10	48777480	G	T	ENST00000325239	ENSG00000128815	WDFY4	TRUE	TRUE
chr10	48777483	G	T	ENST00000325239	ENSG00000128815	WDFY4	TRUE	TRUE
chr10	48777496	G	A	ENST00000325239	ENSG00000128815	WDFY4	TRUE	FALSE
chr10	48777496	G	C	ENST00000325239	ENSG00000128815	WDFY4	TRUE	FALSE
chr10	48777496	G	T	ENST00000325239	ENSG00000128815	WDFY4	TRUE	FALSE
chr10	48777497	T	A	ENST00000325239	ENSG00000128815	WDFY4	TRUE	FALSE
chr10	48777497	T	C	ENST00000325239	ENSG00000128815	WDFY4	TRUE	FALSE
chr10	48777497	T	G	ENST00000325239	ENSG00000128815	WDFY4	TRUE	FALSE
chr10	48778609	A	C	ENST00000325239	ENSG00000128815	WDFY4	TRUE	FALSE
chr10	48778609	A	G	ENST00000325239	ENSG00000128815	WDFY4	TRUE	FALSE
chr10	48778609	A	T	ENST00000325239	ENSG00000128815	WDFY4	TRUE	FALSE
chr10	48778610	G	A	ENST00000325239	ENSG00000128815	WDFY4	TRUE	FALSE
chr10	48778610	G	C	ENST00000325239	ENSG00000128815	WDFY4	TRUE	FALSE
chr10	48778610	G	T	ENST00000325239	ENSG00000128815	WDFY4	TRUE	FALSE
chr10	48778619	A	T	ENST00000325239	ENSG00000128815	WDFY4	TRUE	TRUE
chr10	48778637	G	T	ENST00000325239	ENSG00000128815	WDFY4	TRUE	TRUE
chr10	48778657	C	A	ENST00000325239	ENSG00000128815	WDFY4	TRUE	TRUE
chr10	48778659	G	A	ENST00000325239	ENSG00000128815	WDFY4	TRUE	TRUE
chr10	48778660	G	A	ENST00000325239	ENSG00000128815	WDFY4	TRUE	TRUE
chr10	48778679	G	T	ENST00000325239	ENSG00000128815	WDFY4	TRUE	TRUE
chr10	48778691	G	T	ENST00000325239	ENSG00000128815	WDFY4	TRUE	TRUE
chr10	48778719	T	A	ENST00000325239	ENSG00000128815	WDFY4	TRUE	TRUE
chr10	48778742	G	T	ENST00000325239	ENSG00000128815	WDFY4	TRUE	TRUE
chr10	48778745	C	T	ENST00000325239	ENSG00000128815	WDFY4	TRUE	TRUE
chr10	48778759	C	A	ENST00000325239	ENSG00000128815	WDFY4	TRUE	TRUE
chr10	48778777	C	A	ENST00000325239	ENSG00000128815	WDFY4	TRUE	TRUE
chr10	48778794	T	A	ENST00000325239	ENSG00000128815	WDFY4	TRUE	TRUE
chr10	48778808	G	T	ENST00000325239	ENSG00000128815	WDFY4	TRUE	TRUE
chr10	48778811	G	T	ENST00000325239	ENSG00000128815	WDFY4	TRUE	TRUE
chr10	48778814	A	T	ENST00000325239	ENSG00000128815	WDFY4	TRUE	TRUE
chr10	48778817	G	T	ENST00000325239	ENSG00000128815	WDFY4	TRUE	TRUE
chr10	48778823	C	T	ENST00000325239	ENSG00000128815	WDFY4	TRUE	TRUE
chr10	48778833	G	A	ENST00000325239	ENSG00000128815	WDFY4	TRUE	FALSE
chr10	48778833	G	C	ENST00000325239	ENSG00000128815	WDFY4	TRUE	FALSE
chr10	48778833	G	T	ENST00000325239	ENSG00000128815	WDFY4	TRUE	FALSE
chr10	48778834	T	A	ENST00000325239	ENSG00000128815	WDFY4	TRUE	FALSE
chr10	48778834	T	C	ENST00000325239	ENSG00000128815	WDFY4	TRUE	FALSE
chr10	48778834	T	G	ENST00000325239	ENSG00000128815	WDFY4	TRUE	FALSE
chr10	48779939	A	C	ENST00000325239	ENSG00000128815	WDFY4	TRUE	FALSE
chr10	48779939	A	G	ENST00000325239	ENSG00000128815	WDFY4	TRUE	FALSE
chr10	48779939	A	T	ENST00000325239	ENSG00000128815	WDFY4	TRUE	FALSE
chr10	48779940	G	A	ENST00000325239	ENSG00000128815	WDFY4	TRUE	FALSE
chr10	48779940	G	C	ENST00000325239	ENSG00000128815	WDFY4	TRUE	FALSE
chr10	48779940	G	T	ENST00000325239	ENSG00000128815	WDFY4	TRUE	FALSE
chr10	48779949	G	T	ENST00000325239	ENSG00000128815	WDFY4	TRUE	TRUE
chr10	48779955	G	T	ENST00000325239	ENSG00000128815	WDFY4	TRUE	TRUE
chr10	48779967	G	T	ENST00000325239	ENSG00000128815	WDFY4	TRUE	TRUE
chr10	48779979	G	T	ENST00000325239	ENSG00000128815	WDFY4	TRUE	TRUE
chr10	48779984	C	A	ENST00000325239	ENSG00000128815	WDFY4	TRUE	TRUE
chr10	48779985	C	T	ENST00000325239	ENSG00000128815	WDFY4	TRUE	TRUE
chr10	48779991	C	T	ENST00000325239	ENSG00000128815	WDFY4	TRUE	TRUE
chr10	48780002	T	A	ENST00000325239	ENSG00000128815	WDFY4	TRUE	TRUE
chr10	48780006	C	T	ENST00000325239	ENSG00000128815	WDFY4	TRUE	TRUE
chr10	48780020	T	A	ENST00000325239	ENSG00000128815	WDFY4	TRUE	TRUE
chr10	48780024	C	T	ENST00000325239	ENSG00000128815	WDFY4	TRUE	TRUE
chr10	48780028	G	A	ENST00000325239	ENSG00000128815	WDFY4	TRUE	TRUE
chr10	48780029	G	A	ENST00000325239	ENSG00000128815	WDFY4	TRUE	TRUE
chr10	48780037	T	A	ENST00000325239	ENSG00000128815	WDFY4	TRUE	TRUE
chr10	48780054	A	T	ENST00000325239	ENSG00000128815	WDFY4	TRUE	TRUE
chr10	48780057	G	T	ENST00000325239	ENSG00000128815	WDFY4	TRUE	TRUE
chr10	48780063	A	T	ENST00000325239	ENSG00000128815	WDFY4	TRUE	TRUE
chr10	48780074	T	A	ENST00000325239	ENSG00000128815	WDFY4	TRUE	TRUE
chr10	48780089	T	A	ENST00000325239	ENSG00000128815	WDFY4	TRUE	TRUE
chr10	48780096	G	T	ENST00000325239	ENSG00000128815	WDFY4	TRUE	TRUE
chr10	48780099	C	T	ENST00000325239	ENSG00000128815	WDFY4	TRUE	TRUE
chr10	48780117	A	T	ENST00000325239	ENSG00000128815	WDFY4	TRUE	TRUE
chr10	48780120	G	A	ENST00000325239	ENSG00000128815	WDFY4	FALSE	FALSE
chr10	48780120	G	C	ENST00000325239	ENSG00000128815	WDFY4	FALSE	FALSE
chr10	48780120	G	T	ENST00000325239	ENSG00000128815	WDFY4	FALSE	FALSE
chr10	48780121	T	A	ENST00000325239	ENSG00000128815	WDFY4	FALSE	FALSE
chr10	48780121	T	C	ENST00000325239	ENSG00000128815	WDFY4	FALSE	FALSE
chr10	48780121	T	G	ENST00000325239	ENSG00000128815	WDFY4	FALSE	FALSE
chr10	48786637	A	C	ENST00000325239	ENSG00000128815	WDFY4	TRUE	FALSE
chr10	48786637	A	G	ENST00000325239	ENSG00000128815	WDFY4	TRUE	FALSE
chr10	48786637	A	T	ENST00000325239	ENSG00000128815	WDFY4	TRUE	FALSE
chr10	48786638	G	A	ENST00000325239	ENSG00000128815	WDFY4	TRUE	FALSE
chr10	48786638	G	C	ENST00000325239	ENSG00000128815	WDFY4	TRUE	FALSE
chr10	48786638	G	T	ENST00000325239	ENSG00000128815	WDFY4	TRUE	FALSE
chr10	48786643	T	A	ENST00000325239	ENSG00000128815	WDFY4	TRUE	TRUE
chr10	48786643	T	G	ENST00000325239	ENSG00000128815	WDFY4	TRUE	TRUE
chr10	48786647	C	A	ENST00000325239	ENSG00000128815	WDFY4	TRUE	TRUE
chr10	48786647	C	G	ENST00000325239	ENSG00000128815	WDFY4	TRUE	TRUE
chr10	48786651	C	T	ENST00000325239	ENSG00000128815	WDFY4	TRUE	TRUE
chr10	48786707	T	A	ENST00000325239	ENSG00000128815	WDFY4	TRUE	TRUE
chr10	48786707	T	G	ENST00000325239	ENSG00000128815	WDFY4	TRUE	TRUE
chr10	48786708	G	T	ENST00000325239	ENSG00000128815	WDFY4	TRUE	TRUE
chr10	48786713	T	A	ENST00000325239	ENSG00000128815	WDFY4	TRUE	TRUE
chr10	48786713	T	G	ENST00000325239	ENSG00000128815	WDFY4
chr10	48786726	C	T	ENST00000325239	ENSG00000128815	WDFY4	TRUE	TRUE
chr10	48786733	G	A	ENST00000325239	ENSG00000128815	WDFY4	TRUE	TRUE
chr10	48786734	G	A	ENST00000325239	ENSG00000128815	WDFY4	TRUE	TRUE
chr10	48786735	A	T	ENST00000325239	ENSG00000128815	WDFY4	TRUE	TRUE
chr10	48786738	C	T	ENST00000325239	ENSG00000128815	WDFY4	TRUE	TRUE
chr10	48786741	A	T	ENST00000325239	ENSG00000128815	WDFY4	TRUE	TRUE
chr10	48786748	C	A	ENST00000325239	ENSG00000128815	WDFY4	TRUE	TRUE
chr10	48786748	C	G	ENST00000325239	ENSG00000128815	WDFY4	TRUE	TRUE
chr10	48786751	T	A	ENST00000325239	ENSG00000128815	WDFY4	TRUE	TRUE
chr10	48786751	T	G	ENST00000325239	ENSG00000128815	WDFY4	TRUE	TRUE
chr10	48786757	G	A	ENST00000325239	ENSG00000128815	WDFY4	TRUE	TRUE
chr10	48786758	G	A	ENST00000325239	ENSG00000128815	WDFY4	TRUE	TRUE
chr10	48786776	C	A	ENST00000325239	ENSG00000128815	WDFY4	TRUE	TRUE
chr10	48786776	C	G	ENST00000325239	ENSG00000128815	WDFY4	TRUE	TRUE
chr10	48786783	G	T	ENST00000325239	ENSG00000128815	WDFY4	TRUE	TRUE
chr10	48786786	G	T	ENST00000325239	ENSG00000128815	WDFY4	TRUE	TRUE
chr10	48786796	C	A	ENST00000325239	ENSG00000128815	WDFY4	TRUE	TRUE
chr10	48786796	C	G	ENST00000325239	ENSG00000128815	WDFY4	TRUE	TRUE
chr10	48786801	G	T	ENST00000325239	ENSG00000128815	WDFY4	TRUE	TRUE
chr10	48786810	G	T	ENST00000325239	ENSG00000128815	WDFY4	TRUE	TRUE
chr10	48786822	A	T	ENST00000325239	ENSG00000128815	WDFY4	TRUE	TRUE
chr10	48786834	A	T	ENST00000325239	ENSG00000128815	WDFY4	TRUE	TRUE
chr10	48786839	T	A	ENST00000325239	ENSG00000128815	WDFY4	TRUE	TRUE
chr10	48786839	T	G	ENST00000325239	ENSG00000128815	WDFY4	TRUE	TRUE
chr10	48786842	T	A	ENST00000325239	ENSG00000128815	WDFY4	TRUE	TRUE
chr10	48786852	C	T	ENST00000325239	ENSG00000128815	WDFY4	TRUE	TRUE
chr10	48786867	C	T	ENST00000325239	ENSG00000128815	WDFY4	TRUE	TRUE
chr10	48786871	G	A	ENST00000325239	ENSG00000128815	WDFY4	TRUE	FALSE
chr10	48786871	G	C	ENST00000325239	ENSG00000128815	WDFY4	TRUE	FALSE
chr10	48786871	G	T	ENST00000325239	ENSG00000128815	WDFY4	TRUE	FALSE
chr10	48786872	T	A	ENST00000325239	ENSG00000128815	WDFY4	TRUE	FALSE
chr10	48786872	T	C	ENST00000325239	ENSG00000128815	WDFY4	TRUE	FALSE
chr10	48786872	T	G	ENST00000325239	ENSG00000128815	WDFY4	TRUE	FALSE
chr10	48788528	A	C	ENST00000325239	ENSG00000128815	WDFY4	TRUE	FALSE
chr10	48788528	A	G	ENST00000325239	ENSG00000128815	WDFY4	TRUE	FALSE
chr10	48788528	A	T	ENST00000325239	ENSG00000128815	WDFY4	TRUE	FALSE
chr10	48788529	G	A	ENST00000325239	ENSG00000128815	WDFY4	TRUE	FALSE
chr10	48788529	G	C	ENST00000325239	ENSG00000128815	WDFY4	TRUE	FALSE
chr10	48788529	G	T	ENST00000325239	ENSG00000128815	WDFY4	TRUE	FALSE
chr10	48788532	G	T	ENST00000325239	ENSG00000128815	WDFY4	TRUE	TRUE
chr10	48788547	G	T	ENST00000325239	ENSG00000128815	WDFY4	TRUE	TRUE
chr10	48788568	G	T	ENST00000325239	ENSG00000128815	WDFY4	TRUE	TRUE
chr10	48788571	G	T	ENST00000325239	ENSG00000128815	WDFY4	TRUE	TRUE
chr10	48788574	A	T	ENST00000325239	ENSG00000128815	WDFY4	TRUE	TRUE
chr10	48788586	G	T	ENST00000325239	ENSG00000128815	WDFY4	TRUE	TRUE
chr10	48788631	A	T	ENST00000325239	ENSG00000128815	WDFY4	TRUE	TRUE
chr10	48788642	C	A	ENST00000325239	ENSG00000128815	WDFY4	TRUE	TRUE
chr10	48788642	C	G	ENST00000325239	ENSG00000128815	WDFY4	TRUE	TRUE
chr10	48788646	G	T	ENST00000325239	ENSG00000128815	WDFY4	TRUE	TRUE
chr10	48788670	A	T	ENST00000325239	ENSG00000128815	WDFY4	TRUE	TRUE
chr10	48788673	G	T	ENST00000325239	ENSG00000128815	WDFY4	TRUE	TRUE
chr10	48788676	G	A	ENST00000325239	ENSG00000128815	WDFY4	TRUE	FALSE
chr10	48788676	G	C	ENST00000325239	ENSG00000128815	WDFY4	TRUE	FALSE
chr10	48788676	G	T	ENST00000325239	ENSG00000128815	WDFY4	TRUE	FALSE
chr10	48788677	T	A	ENST00000325239	ENSG00000128815	WDFY4	TRUE	FALSE
chr10	48788677	T	C	ENST00000325239	ENSG00000128815	WDFY4	TRUE	FALSE
chr10	48788677	T	G	ENST00000325239	ENSG00000128815	WDFY4	TRUE	FALSE
chr10	48789872	A	C	ENST00000325239	ENSG00000128815	WDFY4	TRUE	FALSE
chr10	48789872	A	G	ENST00000325239	ENSG00000128815	WDFY4	TRUE	FALSE
chr10	48789872	A	T	ENST00000325239	ENSG00000128815	WDFY4	TRUE	FALSE
chr10	48789873	G	A	ENST00000325239	ENSG00000128815	WDFY4	TRUE	FALSE
chr10	48789873	G	C	ENST00000325239	ENSG00000128815	WDFY4	TRUE	FALSE
chr10	48789873	G	T	ENST00000325239	ENSG00000128815	WDFY4	TRUE	FALSE
chr10	48789884	C	A	ENST00000325239	ENSG00000128815	WDFY4	TRUE	TRUE
chr10	48789884	C	G	ENST00000325239	ENSG00000128815	WDFY4	TRUE	TRUE
chr10	48789914	T	A	ENST00000325239	ENSG00000128815	WDFY4	TRUE	TRUE
chr10	48789927	T	A	ENST00000325239	ENSG00000128815	WDFY4	TRUE	TRUE
chr10	48789941	C	A	ENST00000325239	ENSG00000128815	WDFY4	TRUE	TRUE
chr10	48789941	C	G	ENST00000325239	ENSG00000128815	WDFY4	TRUE	TRUE
chr10	48789961	G	T	ENST00000325239	ENSG00000128815	WDFY4	TRUE	TRUE
chr10	48789979	C	T	ENST00000325239	ENSG00000128815	WDFY4	TRUE	TRUE
chr10	48789983	T	A	ENST00000325239	ENSG00000128815	WDFY4	TRUE	TRUE
chr10	48789983	T	G	ENST00000325239	ENSG00000128815	WDFY4	TRUE	TRUE
chr10	48789986	G	A	ENST00000325239	ENSG00000128815	WDFY4	TRUE	FALSE
chr10	48789986	G	C	ENST00000325239	ENSG00000128815	WDFY4	TRUE	FALSE
chr10	48789986	G	T	ENST00000325239	ENSG00000128815	WDFY4	TRUE	FALSE
chr10	48789987	T	A	ENST00000325239	ENSG00000128815	WDFY4	TRUE	FALSE
chr10	48789987	T	C	ENST00000325239	ENSG00000128815	WDFY4	TRUE	FALSE
chr10	48789987	T	G	ENST00000325239	ENSG00000128815	WDFY4	TRUE	FALSE
chr10	48790725	A	C	ENST00000325239	ENSG00000128815	WDFY4	TRUE	FALSE
chr10	48790725	A	G	ENST00000325239	ENSG00000128815	WDFY4	TRUE	FALSE
chr10	48790725	A	T	ENST00000325239	ENSG00000128815	WDFY4	TRUE	FALSE
chr10	48790726	G	A	ENST00000325239	ENSG00000128815	WDFY4	TRUE	FALSE
chr10	48790726	G	C	ENST00000325239	ENSG00000128815	WDFY4	TRUE	FALSE
chr10	48790726	G	T	ENST00000325239	ENSG00000128815	WDFY4	TRUE	FALSE
chr10	48790811	T	A	ENST00000325239	ENSG00000128815	WDFY4	TRUE	TRUE
chr10	48790811	T	G	ENST00000325239	ENSG00000128815	WDFY4	TRUE	TRUE
chr10	48790836	T	A	ENST00000325239	ENSG00000128815	WDFY4	TRUE	TRUE
chr10	48790836	T	G	ENST00000325239	ENSG00000128815	WDFY4	TRUE	TRUE
chr10	48790846	A	T	ENST00000325239	ENSG00000128815	WDFY4	TRUE	TRUE
chr10	48790859	C	A	ENST00000325239	ENSG00000128815	WDFY4	TRUE	TRUE
chr10	48790884	T	A	ENST00000325239	ENSG00000128815	WDFY4	TRUE	TRUE
chr10	48790897	C	T	ENST00000325239	ENSG00000128815	WDFY4	TRUE	TRUE
chr10	48790908	T	A	ENST00000325239	ENSG00000128815	WDFY4	TRUE	TRUE
chr10	48790914	C	A	ENST00000325239	ENSG00000128815	WDFY4	TRUE	TRUE
chr10	48790914	C	G	ENST00000325239	ENSG00000128815	WDFY4	TRUE	TRUE
chr10	48790915	C	T	ENST00000325239	ENSG00000128815	WDFY4	TRUE	TRUE
chr10	48790918	G	A	ENST00000325239	ENSG00000128815	WDFY4	TRUE	FALSE
chr10	48790918	G	C	ENST00000325239	ENSG00000128815	WDFY4	TRUE	FALSE
chr10	48790918	G	T	ENST00000325239	ENSG00000128815	WDFY4	TRUE	FALSE
chr10	48790919	T	A	ENST00000325239	ENSG00000128815	WDFY4	TRUE	FALSE
chr10	48790919	T	C	ENST00000325239	ENSG00000128815	WDFY4	TRUE	FALSE
chr10	48790919	T	G	ENST00000325239	ENSG00000128815	WDFY4	TRUE	FALSE
chr10	48796296	A	C	ENST00000325239	ENSG00000128815	WDFY4	TRUE	FALSE
chr10	48796296	A	G	ENST00000325239	ENSG00000128815	WDFY4	TRUE	FALSE
chr10	48796296	A	T	ENST00000325239	ENSG00000128815	WDFY4	TRUE	FALSE
chr10	48796297	G	A	ENST00000325239	ENSG00000128815	WDFY4	TRUE	FALSE
chr10	48796297	G	C	ENST00000325239	ENSG00000128815	WDFY4	TRUE	FALSE
chr10	48796297	G	T	ENST00000325239	ENSG00000128815	WDFY4	TRUE	FALSE
chr10	48796319	A	T	ENST00000325239	ENSG00000128815	WDFY4	TRUE	TRUE
chr10	48796322	A	T	ENST00000325239	ENSG00000128815	WDFY4	TRUE	TRUE
chr10	48796343	C	T	ENST00000325239	ENSG00000128815	WDFY4	TRUE	TRUE
chr10	48796352	C	T	ENST00000325239	ENSG00000128815	WDFY4	TRUE	TRUE
chr10	48796365	C	A	ENST00000325239	ENSG00000128815	WDFY4	TRUE	TRUE
chr10	48796365	C	G	ENST00000325239	ENSG00000128815	WDFY4	TRUE	TRUE
chr10	48796382	G	T	ENST00000325239	ENSG00000128815	WDFY4	TRUE	TRUE
chr10	48796398	C	A	ENST00000325239	ENSG00000128815	WDFY4	TRUE	TRUE
chr10	48796398	C	G	ENST00000325239	ENSG00000128815	WDFY4	TRUE	TRUE
chr10	48796427	C	T	ENST00000325239	ENSG00000128815	WDFY4	TRUE	TRUE
chr10	48796441	C	A	ENST00000325239	ENSG00000128815	WDFY4	TRUE	TRUE
chr10	48796448	G	T	ENST00000325239	ENSG00000128815	WDFY4	TRUE	TRUE
chr10	48796451	G	A	ENST00000325239	ENSG00000128815	WDFY4	TRUE	FALSE
chr10	48796451	G	C	ENST00000325239	ENSG00000128815	WDFY4	TRUE	FALSE
chr10	48796451	G	T	ENST00000325239	ENSG00000128815	WDFY4	TRUE	FALSE
chr10	48796452	T	A	ENST00000325239	ENSG00000128815	WDFY4	TRUE	FALSE
chr10	48796452	T	C	ENST00000325239	ENSG00000128815	WDFY4	TRUE	FALSE
chr10	48796452	T	G	ENST00000325239	ENSG00000128815	WDFY4	TRUE	FALSE
chr10	48803284	A	C	ENST00000325239	ENSG00000128815	WDFY4	TRUE	FALSE
chr10	48803284	A	G	ENST00000325239	ENSG00000128815	WDFY4	TRUE	FALSE
chr10	48803284	A	T	ENST00000325239	ENSG00000128815	WDFY4	TRUE	FALSE
chr10	48803285	G	A	ENST00000325239	ENSG00000128815	WDFY4	TRUE	FALSE
chr10	48803285	G	C	ENST00000325239	ENSG00000128815	WDFY4	TRUE	FALSE
chr10	48803285	G	T	ENST00000325239	ENSG00000128815	WDFY4	TRUE	FALSE
chr10	48803290	G	A	ENST00000325239	ENSG00000128815	WDFY4	TRUE	TRUE
chr10	48803291	G	A	ENST00000325239	ENSG00000128815	WDFY4	TRUE	TRUE
chr10	48803313	G	T	ENST00000325239	ENSG00000128815	WDFY4	TRUE	TRUE
chr10	48803338	T	A	ENST00000325239	ENSG00000128815	WDFY4	TRUE	TRUE
chr10	48803340	G	T	ENST00000325239	ENSG00000128815	WDFY4	TRUE	TRUE
chr10	48803349	C	T	ENST00000325239	ENSG00000128815	WDFY4	TRUE	TRUE
chr10	48803353	C	A	ENST00000325239	ENSG00000128815	WDFY4	TRUE	TRUE
chr10	48803353	C	G	ENST00000325239	ENSG00000128815	WDFY4	TRUE	TRUE
chr10	48803360	G	A	ENST00000325239	ENSG00000128815	WDFY4	TRUE	FALSE
chr10	48803360	G	C	ENST00000325239	ENSG00000128815	WDFY4	TRUE	FALSE
chr10	48803360	G	T	ENST00000325239	ENSG00000128815	WDFY4	TRUE	FALSE
chr10	48803361	T	A	ENST00000325239	ENSG00000128815	WDFY4	TRUE	FALSE
chr10	48803361	T	C	ENST00000325239	ENSG00000128815	WDFY4	TRUE	FALSE
chr10	48803361	T	G	ENST00000325239	ENSG00000128815	WDFY4	TRUE	FALSE
chr10	48805258	A	C	ENST00000325239	ENSG00000128815	WDFY4	TRUE	FALSE
chr10	48805258	A	G	ENST00000325239	ENSG00000128815	WDFY4	TRUE	FALSE
chr10	48805258	A	T	ENST00000325239	ENSG00000128815	WDFY4	TRUE	FALSE
chr10	48805259	G	A	ENST00000325239	ENSG00000128815	WDFY4	TRUE	FALSE
chr10	48805259	G	C	ENST00000325239	ENSG00000128815	WDFY4	TRUE	FALSE
chr10	48805259	G	T	ENST00000325239	ENSG00000128815	WDFY4	TRUE	FALSE
chr10	48805261	G	T	ENST00000325239	ENSG00000128815	WDFY4	TRUE	TRUE
chr10	48805264	G	T	ENST00000325239	ENSG00000128815	WDFY4	TRUE	TRUE
chr10	48805279	G	T	ENST00000325239	ENSG00000128815	WDFY4	TRUE	TRUE
chr10	48805291	C	T	ENST00000325239	ENSG00000128815	WDFY4	TRUE	TRUE
chr10	48805297	C	T	ENST00000325239	ENSG00000128815	WDFY4	TRUE	TRUE
chr10	48805309	A	T	ENST00000325239	ENSG00000128815	WDFY4	TRUE	TRUE
chr10	48805330	G	T	ENST00000325239	ENSG00000128815	WDFY4	TRUE	TRUE
chr10	48805351	A	T	ENST00000325239	ENSG00000128815	WDFY4	TRUE	TRUE
chr10	48805383	T	A	ENST00000325239	ENSG00000128815	WDFY4	TRUE	TRUE
chr10	48805384	C	T	ENST00000325239	ENSG00000128815	WDFY4	TRUE	TRUE
chr10	48805408	C	T	ENST00000325239	ENSG00000128815	WDFY4	TRUE	TRUE
chr10	48805415	T	A	ENST00000325239	ENSG00000128815	WDFY4	TRUE	TRUE
chr10	48805422	G	A	ENST00000325239	ENSG00000128815	WDFY4	TRUE	FALSE
chr10	48805422	G	C	ENST00000325239	ENSG00000128815	WDFY4	TRUE	FALSE
chr10	48805422	G	T	ENST00000325239	ENSG00000128815	WDFY4	TRUE	FALSE
chr10	48805423	T	A	ENST00000325239	ENSG00000128815	WDFY4	TRUE	FALSE
chr10	48805423	T	C	ENST00000325239	ENSG00000128815	WDFY4	TRUE	FALSE
chr10	48805423	T	G	ENST00000325239	ENSG00000128815	WDFY4	TRUE	FALSE
chr10	48806002	A	C	ENST00000325239	ENSG00000128815	WDFY4	FALSE	FALSE
chr10	48806002	A	G	ENST00000325239	ENSG00000128815	WDFY4	FALSE	FALSE
chr10	48806002	A	T	ENST00000325239	ENSG00000128815	WDFY4	FALSE	FALSE
chr10	48806003	G	A	ENST00000325239	ENSG00000128815	WDFY4	FALSE	FALSE
chr10	48806003	G	C	ENST00000325239	ENSG00000128815	WDFY4	FALSE	FALSE
chr10	48806003	G	T	ENST00000325239	ENSG00000128815	WDFY4	FALSE	FALSE
chr10	48806025	C	A	ENST00000325239	ENSG00000128815	WDFY4	TRUE	TRUE
chr10	48806025	C	G	ENST00000325239	ENSG00000128815	WDFY4	TRUE	TRUE
chr10	48806032	A	T	ENST00000325239	ENSG00000128815	WDFY4	TRUE	TRUE
chr10	48806039	C	A	ENST00000325239	ENSG00000128815	WDFY4	TRUE	TRUE
chr10	48806042	C	A	ENST00000325239	ENSG00000128815	WDFY4	TRUE	TRUE
chr10	48806050	G	T	ENST00000325239	ENSG00000128815	WDFY4	TRUE	TRUE
chr10	48806056	C	T	ENST00000325239	ENSG00000128815	WDFY4	TRUE	TRUE
chr10	48806064	C	A	ENST00000325239	ENSG00000128815	WDFY4	TRUE	TRUE
chr10	48806071	G	T	ENST00000325239	ENSG00000128815	WDFY4	TRUE	TRUE
chr10	48806096	G	A	ENST00000325239	ENSG00000128815	WDFY4	FALSE	FALSE
chr10	48806096	G	C	ENST00000325239	ENSG00000128815	WDFY4	FALSE	FALSE
chr10	48806096	G	T	ENST00000325239	ENSG00000128815	WDFY4	FALSE	FALSE
chr10	48806097	T	A	ENST00000325239	ENSG00000128815	WDFY4	FALSE	FALSE
chr10	48806097	T	C	ENST00000325239	ENSG00000128815	WDFY4	FALSE	FALSE
chr10	48806097	T	G	ENST00000325239	ENSG00000128815	WDFY4	FALSE	FALSE
chr10	48807857	A	C	ENST00000325239	ENSG00000128815	WDFY4	TRUE	FALSE
chr10	48807857	A	G	ENST00000325239	ENSG00000128815	WDFY4	TRUE	FALSE
chr10	48807857	A	T	ENST00000325239	ENSG00000128815	WDFY4	TRUE	FALSE
chr10	48807858	G	A	ENST00000325239	ENSG00000128815	WDFY4	TRUE	FALSE
chr10	48807858	G	C	ENST00000325239	ENSG00000128815	WDFY4	TRUE	FALSE
chr10	48807858	G	T	ENST00000325239	ENSG00000128815	WDFY4	TRUE	FALSE
chr10	48807861	G	T	ENST00000325239	ENSG00000128815	WDFY4	TRUE	TRUE
chr10	48807867	C	T	ENST00000325239	ENSG00000128815	WDFY4	TRUE	TRUE
chr10	48807876	G	T	ENST00000325239	ENSG00000128815	WDFY4	TRUE	TRUE
chr10	48807879	A	T	ENST00000325239	ENSG00000128815	WDFY4	TRUE	TRUE
chr10	48807889	G	A	ENST00000325239	ENSG00000128815	WDFY4	TRUE	TRUE
chr10	48807890	G	A	ENST00000325239	ENSG00000128815	WDFY4	TRUE	TRUE
chr10	48807894	A	T	ENST00000325239	ENSG00000128815	WDFY4	TRUE	TRUE
chr10	48807900	C	T	ENST00000325239	ENSG00000128815	WDFY4	TRUE	TRUE
chr10	48807904	T	A	ENST00000325239	ENSG00000128815	WDFY4	TRUE	TRUE
chr10	48807909	G	T	ENST00000325239	ENSG00000128815	WDFY4	TRUE	TRUE
chr10	48807939	C	T	ENST00000325239	ENSG00000128815	WDFY4	TRUE	TRUE
chr10	48807957	G	T	ENST00000325239	ENSG00000128815	WDFY4	TRUE	TRUE
chr10	48807959	G	A	ENST00000325239	ENSG00000128815	WDFY4	TRUE	FALSE
chr10	48807959	G	C	ENST00000325239	ENSG00000128815	WDFY4	TRUE	FALSE
chr10	48807959	G	T	ENST00000325239	ENSG00000128815	WDFY4	TRUE	FALSE
chr10	48807960	T	A	ENST00000325239	ENSG00000128815	WDFY4	TRUE	FALSE
chr10	48807960	T	C	ENST00000325239	ENSG00000128815	WDFY4	TRUE	FALSE
chr10	48807960	T	G	ENST00000325239	ENSG00000128815	WDFY4	TRUE	FALSE
chr10	48810528	A	C	ENST00000325239	ENSG00000128815	WDFY4	FALSE	FALSE
chr10	48810528	A	G	ENST00000325239	ENSG00000128815	WDFY4	FALSE	FALSE
chr10	48810528	A	T	ENST00000325239	ENSG00000128815	WDFY4	FALSE	FALSE
chr10	48810529	G	A	ENST00000325239	ENSG00000128815	WDFY4	FALSE	FALSE
chr10	48810529	G	C	ENST00000325239	ENSG00000128815	WDFY4	FALSE	FALSE
chr10	48810529	G	T	ENST00000325239	ENSG00000128815	WDFY4	FALSE	FALSE
chr10	48810532	C	A	ENST00000325239	ENSG00000128815	WDFY4	TRUE	TRUE
chr10	48810532	C	G	ENST00000325239	ENSG00000128815	WDFY4	TRUE	TRUE
chr10	48810534	A	T	ENST00000325239	ENSG00000128815	WDFY4	TRUE	TRUE
chr10	48810537	G	T	ENST00000325239	ENSG00000128815	WDFY4	TRUE	TRUE
chr10	48810540	G	T	ENST00000325239	ENSG00000128815	WDFY4	TRUE	TRUE
chr10	48810552	A	T	ENST00000325239	ENSG00000128815	WDFY4	TRUE	TRUE
chr10	48810568	G	A	ENST00000325239	ENSG00000128815	WDFY4	TRUE	TRUE
chr10	48810569	G	A	ENST00000325239	ENSG00000128815	WDFY4	TRUE	TRUE
chr10	48810585	C	T	ENST00000325239	ENSG00000128815	WDFY4	TRUE	TRUE
chr10	48810622	T	A	ENST00000325239	ENSG00000128815	WDFY4	TRUE	TRUE
chr10	48810624	A	T	ENST00000325239	ENSG00000128815	WDFY4	TRUE	TRUE
chr10	48810638	C	A	ENST00000325239	ENSG00000128815	WDFY4	TRUE	TRUE
chr10	48810638	C	G	ENST00000325239	ENSG00000128815	WDFY4	TRUE	TRUE
chr10	48810672	A	T	ENST00000325239	ENSG00000128815	WDFY4	TRUE	TRUE
chr10	48810686	T	A	ENST00000325239	ENSG00000128815	WDFY4	TRUE	TRUE
chr10	48810690	G	T	ENST00000325239	ENSG00000128815	WDFY4	TRUE	TRUE
chr10	48810697	G	A	ENST00000325239	ENSG00000128815	WDFY4	TRUE	TRUE
chr10	48810698	G	A	ENST00000325239	ENSG00000128815	WDFY4	TRUE	TRUE
chr10	48810702	G	T	ENST00000325239	ENSG00000128815	WDFY4	TRUE	TRUE
chr10	48810714	G	T	ENST00000325239	ENSG00000128815	WDFY4	TRUE	TRUE
chr10	48810736	G	A	ENST00000325239	ENSG00000128815	WDFY4	FALSE	FALSE
chr10	48810736	G	C	ENST00000325239	ENSG00000128815	WDFY4	FALSE	FALSE
chr10	48810736	G	T	ENST00000325239	ENSG00000128815	WDFY4	FALSE	FALSE
chr10	48810737	T	A	ENST00000325239	ENSG00000128815	WDFY4	FALSE	FALSE
chr10	48810737	T	C	ENST00000325239	ENSG00000128815	WDFY4	FALSE	FALSE
chr10	48810737	T	G	ENST00000325239	ENSG00000128815	WDFY4	FALSE	FALSE
chr10	48811537	A	C	ENST00000325239	ENSG00000128815	WDFY4	TRUE	FALSE
chr10	48811537	A	G	ENST00000325239	ENSG00000128815	WDFY4	TRUE	FALSE
chr10	48811537	A	T	ENST00000325239	ENSG00000128815	WDFY4	TRUE	FALSE
chr10	48811538	G	A	ENST00000325239	ENSG00000128815	WDFY4	TRUE	FALSE
chr10	48811538	G	C	ENST00000325239	ENSG00000128815	WDFY4	TRUE	FALSE
chr10	48811538	G	T	ENST00000325239	ENSG00000128815	WDFY4	TRUE	FALSE
chr10	48811547	A	T	ENST00000325239	ENSG00000128815	WDFY4	TRUE	TRUE
chr10	48811553	C	T	ENST00000325239	ENSG00000128815	WDFY4	TRUE	TRUE
chr10	48811557	C	A	ENST00000325239	ENSG00000128815	WDFY4	TRUE	TRUE
chr10	48811557	C	G	ENST00000325239	ENSG00000128815	WDFY4	TRUE	TRUE
chr10	48811568	G	T	ENST00000325239	ENSG00000128815	WDFY4	TRUE	TRUE
chr10	48811571	C	T	ENST00000325239	ENSG00000128815	WDFY4	TRUE	TRUE
chr10	48811582	C	A	ENST00000325239	ENSG00000128815	WDFY4	TRUE	TRUE
chr10	48811605	T	A	ENST00000325239	ENSG00000128815	WDFY4	TRUE	TRUE
chr10	48811640	G	T	ENST00000325239	ENSG00000128815	WDFY4	TRUE	TRUE
chr10	48811648	C	A	ENST00000325239	ENSG00000128815	WDFY4	TRUE	TRUE
chr10	48811648	C	G	ENST00000325239	ENSG00000128815	WDFY4	TRUE	TRUE
chr10	48811673	C	T	ENST00000325239	ENSG00000128815	WDFY4	TRUE	TRUE
chr10	48811688	G	T	ENST00000325239	ENSG00000128815	WDFY4	TRUE	TRUE
chr10	48811706	A	T	ENST00000325239	ENSG00000128815	WDFY4	TRUE	TRUE
chr10	48811709	G	A	ENST00000325239	ENSG00000128815	WDFY4	FALSE	FALSE
chr10	48811709	G	C	ENST00000325239	ENSG00000128815	WDFY4	FALSE	FALSE
chr10	48811709	G	T	ENST00000325239	ENSG00000128815	WDFY4	FALSE	FALSE
chr10	48811710	T	A	ENST00000325239	ENSG00000128815	WDFY4	FALSE	FALSE
chr10	48811710	T	C	ENST00000325239	ENSG00000128815	WDFY4	FALSE	FALSE
chr10	48811710	T	G	ENST00000325239	ENSG00000128815	WDFY4	FALSE	FALSE
chr10	48813955	A	C	ENST00000325239	ENSG00000128815	WDFY4	TRUE	FALSE
chr10	48813955	A	G	ENST00000325239	ENSG00000128815	WDFY4	TRUE	FALSE
chr10	48813955	A	T	ENST00000325239	ENSG00000128815	WDFY4	TRUE	FALSE
chr10	48813956	G	A	ENST00000325239	ENSG00000128815	WDFY4	TRUE	FALSE
chr10	48813956	G	C	ENST00000325239	ENSG00000128815	WDFY4	TRUE	FALSE
chr10	48813956	G	T	ENST00000325239	ENSG00000128815	WDFY4	TRUE	FALSE
chr10	48813978	C	T	ENST00000325239	ENSG00000128815	WDFY4	TRUE	TRUE
chr10	48813982	G	A	ENST00000325239	ENSG00000128815	WDFY4	TRUE	TRUE
chr10	48813983	G	A	ENST00000325239	ENSG00000128815	WDFY4	TRUE	TRUE
chr10	48813990	C	T	ENST00000325239	ENSG00000128815	WDFY4	TRUE	TRUE
chr10	48814002	C	T	ENST00000325239	ENSG00000128815	WDFY4	TRUE	TRUE
chr10	48814005	G	T	ENST00000325239	ENSG00000128815	WDFY4	TRUE	TRUE
chr10	48814008	G	T	ENST00000325239	ENSG00000128815	WDFY4	TRUE	TRUE
chr10	48814017	C	T	ENST00000325239	ENSG00000128815	WDFY4	TRUE	TRUE
chr10	48814031	C	A	ENST00000325239	ENSG00000128815	WDFY4	TRUE	TRUE
chr10	48814035	G	T	ENST00000325239	ENSG00000128815	WDFY4	TRUE	TRUE
chr10	48814045	T	A	ENST00000325239	ENSG00000128815	WDFY4	TRUE	TRUE
chr10	48814056	G	T	ENST00000325239	ENSG00000128815	WDFY4	TRUE	TRUE
chr10	48814065	A	T	ENST00000325239	ENSG00000128815	WDFY4	TRUE	TRUE
chr10	48814080	C	T	ENST00000325239	ENSG00000128815	WDFY4	TRUE	TRUE
chr10	48814083	G	A	ENST00000325239	ENSG00000128815	WDFY4	TRUE	FALSE
chr10	48814083	G	C	ENST00000325239	ENSG00000128815	WDFY4	TRUE	FALSE
chr10	48814083	G	T	ENST00000325239	ENSG00000128815	WDFY4	TRUE	FALSE
chr10	48814084	T	A	ENST00000325239	ENSG00000128815	WDFY4	TRUE	FALSE
chr10	48814084	T	C	ENST00000325239	ENSG00000128815	WDFY4	FALSE	FALSE
chr10	48814084	T	G	ENST00000325239	ENSG00000128815	WDFY4	TRUE	FALSE
chr10	48817243	A	C	ENST00000325239	ENSG00000128815	WDFY4	FALSE	FALSE
chr10	48817243	A	G	ENST00000325239	ENSG00000128815	WDFY4	FALSE	FALSE
chr10	48817243	A	T	ENST00000325239	ENSG00000128815	WDFY4	FALSE	FALSE
chr10	48817244	G	A	ENST00000325239	ENSG00000128815	WDFY4	FALSE	FALSE
chr10	48817244	G	C	ENST00000325239	ENSG00000128815	WDFY4	FALSE	FALSE
chr10	48817244	G	T	ENST00000325239	ENSG00000128815	WDFY4	FALSE	FALSE
chr10	48817260	G	T	ENST00000325239	ENSG00000128815	WDFY4	TRUE	TRUE
chr10	48817273	G	A	ENST00000325239	ENSG00000128815	WDFY4	TRUE	TRUE
chr10	48817274	G	A	ENST00000325239	ENSG00000128815	WDFY4	TRUE	TRUE
chr10	48817278	C	T	ENST00000325239	ENSG00000128815	WDFY4	TRUE	TRUE
chr10	48817302	C	T	ENST00000325239	ENSG00000128815	WDFY4	TRUE	TRUE
chr10	48817331	C	A	ENST00000325239	ENSG00000128815	WDFY4	TRUE	TRUE
chr10	48817331	C	G	ENST00000325239	ENSG00000128815	WDFY4	TRUE	TRUE
chr10	48817335	C	T	ENST00000325239	ENSG00000128815	WDFY4	TRUE	TRUE
chr10	48817348	G	A	ENST00000325239	ENSG00000128815	WDFY4	TRUE	TRUE
chr10	48817349	G	A	ENST00000325239	ENSG00000128815	WDFY4	TRUE	TRUE
chr10	48817350	C	T	ENST00000325239	ENSG00000128815	WDFY4	TRUE	TRUE
chr10	48817359	G	T	ENST00000325239	ENSG00000128815	WDFY4	TRUE	TRUE
chr10	48817368	C	T	ENST00000325239	ENSG00000128815	WDFY4	TRUE	TRUE
chr10	48817375	T	A	ENST00000325239	ENSG00000128815	WDFY4	TRUE	TRUE
chr10	48817398	G	T	ENST00000325239	ENSG00000128815	WDFY4	TRUE	TRUE
chr10	48817404	C	T	ENST00000325239	ENSG00000128815	WDFY4	TRUE	TRUE
chr10	48817407	A	T	ENST00000325239	ENSG00000128815	WDFY4	TRUE	TRUE
chr10	48817410	G	A	ENST00000325239	ENSG00000128815	WDFY4	TRUE	FALSE
chr10	48817410	G	C	ENST00000325239	ENSG00000128815	WDFY4	TRUE	FALSE
chr10	48817410	G	T	ENST00000325239	ENSG00000128815	WDFY4	TRUE	FALSE
chr10	48817411	T	A	ENST00000325239	ENSG00000128815	WDFY4	TRUE	FALSE
chr10	48817411	T	C	ENST00000325239	ENSG00000128815	WDFY4	TRUE	FALSE
chr10	48817411	T	G	ENST00000325239	ENSG00000128815	WDFY4	TRUE	FALSE
chr10	48820232	A	C	ENST00000325239	ENSG00000128815	WDFY4	FALSE	FALSE
chr10	48820232	A	G	ENST00000325239	ENSG00000128815	WDFY4	FALSE	FALSE
chr10	48820232	A	T	ENST00000325239	ENSG00000128815	WDFY4	FALSE	FALSE
chr10	48820233	G	A	ENST00000325239	ENSG00000128815	WDFY4	TRUE	FALSE
chr10	48820233	G	C	ENST00000325239	ENSG00000128815	WDFY4	FALSE	FALSE
chr10	48820233	G	T	ENST00000325239	ENSG00000128815	WDFY4	FALSE	FALSE
chr10	48820246	G	T	ENST00000325239	ENSG00000128815	WDFY4	TRUE	TRUE
chr10	48820273	G	T	ENST00000325239	ENSG00000128815	WDFY4	TRUE	TRUE
chr10	48820285	G	T	ENST00000325239	ENSG00000128815	WDFY4	TRUE	TRUE
chr10	48820303	G	T	ENST00000325239	ENSG00000128815	WDFY4	TRUE	TRUE
chr10	48820312	C	T	ENST00000325239	ENSG00000128815	WDFY4	TRUE	TRUE
chr10	48820324	A	T	ENST00000325239	ENSG00000128815	WDFY4	TRUE	TRUE
chr10	48820345	A	T	ENST00000325239	ENSG00000128815	WDFY4	TRUE	TRUE
chr10	48820354	G	T	ENST00000325239	ENSG00000128815	WDFY4	TRUE	TRUE
chr10	48820363	C	T	ENST00000325239	ENSG00000128815	WDFY4	TRUE	TRUE
chr10	48820373	T	A	ENST00000325239	ENSG00000128815	WDFY4	TRUE	TRUE
chr10	48820378	G	T	ENST00000325239	ENSG00000128815	WDFY4	TRUE	TRUE
chr10	48820390	G	T	ENST00000325239	ENSG00000128815	WDFY4	TRUE	TRUE
chr10	48820405	A	T	ENST00000325239	ENSG00000128815	WDFY4	TRUE	TRUE
chr10	48820408	C	T	ENST00000325239	ENSG00000128815	WDFY4	TRUE	TRUE
chr10	48820412	G	A	ENST00000325239	ENSG00000128815	WDFY4	TRUE	TRUE
chr10	48820413	G	A	ENST00000325239	ENSG00000128815	WDFY4	TRUE	TRUE
chr10	48820423	G	T	ENST00000325239	ENSG00000128815	WDFY4	TRUE	TRUE
chr10	48820435	G	T	ENST00000325239	ENSG00000128815	WDFY4	TRUE	TRUE
chr10	48820438	G	A	ENST00000325239	ENSG00000128815	WDFY4	TRUE	FALSE
chr10	48820438	G	C	ENST00000325239	ENSG00000128815	WDFY4	TRUE	FALSE
chr10	48820438	G	T	ENST00000325239	ENSG00000128815	WDFY4	TRUE	FALSE
chr10	48820439	T	A	ENST00000325239	ENSG00000128815	WDFY4	TRUE	FALSE
chr10	48820439	T	C	ENST00000325239	ENSG00000128815	WDFY4	TRUE	FALSE
chr10	48820439	T	G	ENST00000325239	ENSG00000128815	WDFY4	TRUE	FALSE
chr10	48821060	A	C	ENST00000325239	ENSG00000128815	WDFY4	TRUE	FALSE
chr10	48821060	A	G	ENST00000325239	ENSG00000128815	WDFY4	TRUE	FALSE
chr10	48821060	A	T	ENST00000325239	ENSG00000128815	WDFY4	TRUE	FALSE
chr10	48821061	G	A	ENST00000325239	ENSG00000128815	WDFY4	TRUE	FALSE
chr10	48821061	G	C	ENST00000325239	ENSG00000128815	WDFY4	TRUE	FALSE
chr10	48821061	G	T	ENST00000325239	ENSG00000128815	WDFY4	TRUE	FALSE
chr10	48821086	C	T	ENST00000325239	ENSG00000128815	WDFY4	TRUE	TRUE
chr10	48821089	C	T	ENST00000325239	ENSG00000128815	WDFY4	TRUE	TRUE
chr10	48821092	A	T	ENST00000325239	ENSG00000128815	WDFY4	TRUE	TRUE
chr10	48821095	C	T	ENST00000325239	ENSG00000128815	WDFY4	TRUE	TRUE
chr10	48821104	C	T	ENST00000325239	ENSG00000128815	WDFY4	TRUE	TRUE
chr10	48821110	G	T	ENST00000325239	ENSG00000128815	WDFY4	TRUE	TRUE
chr10	48821131	G	T	ENST00000325239	ENSG00000128815	WDFY4	TRUE	TRUE
chr10	48821152	G	T	ENST00000325239	ENSG00000128815	WDFY4	TRUE	TRUE
chr10	48821173	A	T	ENST00000325239	ENSG00000128815	WDFY4	TRUE	TRUE
chr10	48821177	G	A	ENST00000325239	ENSG00000128815	WDFY4	TRUE	FALSE
chr10	48821177	G	C	ENST00000325239	ENSG00000128815	WDFY4	TRUE	FALSE
chr10	48821177	G	T	ENST00000325239	ENSG00000128815	WDFY4	TRUE	FALSE
chr10	48821178	T	A	ENST00000325239	ENSG00000128815	WDFY4	TRUE	FALSE
chr10	48821178	T	C	ENST00000325239	ENSG00000128815	WDFY4	FALSE	FALSE
chr10	48821178	T	G	ENST00000325239	ENSG00000128815	WDFY4	TRUE	FALSE
chr10	48822378	A	C	ENST00000325239	ENSG00000128815	WDFY4	TRUE	FALSE
chr10	48822378	A	G	ENST00000325239	ENSG00000128815	WDFY4	TRUE	FALSE
chr10	48822378	A	T	ENST00000325239	ENSG00000128815	WDFY4	TRUE	FALSE
chr10	48822379	G	A	ENST00000325239	ENSG00000128815	WDFY4	TRUE	FALSE
chr10	48822379	G	C	ENST00000325239	ENSG00000128815	WDFY4	TRUE	FALSE
chr10	48822379	G	T	ENST00000325239	ENSG00000128815	WDFY4	TRUE	FALSE
chr10	48822385	A	T	ENST00000325239	ENSG00000128815	WDFY4	TRUE	TRUE
chr10	48822388	G	T	ENST00000325239	ENSG00000128815	WDFY4	TRUE	TRUE
chr10	48822394	C	T	ENST00000325239	ENSG00000128815	WDFY4	TRUE	TRUE
chr10	48822406	G	T	ENST00000325239	ENSG00000128815	WDFY4	TRUE	TRUE
chr10	48822444	C	A	ENST00000325239	ENSG00000128815	WDFY4	TRUE	TRUE
chr10	48822451	C	T	ENST00000325239	ENSG00000128815	WDFY4	TRUE	TRUE
chr10	48822454	A	T	ENST00000325239	ENSG00000128815	WDFY4	TRUE	TRUE
chr10	48822463	G	T	ENST00000325239	ENSG00000128815	WDFY4	TRUE	TRUE
chr10	48822466	A	T	ENST00000325239	ENSG00000128815	WDFY4	TRUE	TRUE
chr10	48822474	C	A	ENST00000325239	ENSG00000128815	WDFY4	TRUE	TRUE
chr10	48822474	C	G	ENST00000325239	ENSG00000128815	WDFY4	TRUE	TRUE
chr10	48822488	C	A	ENST00000325239	ENSG00000128815	WDFY4	TRUE	TRUE
chr10	48822523	G	T	ENST00000325239	ENSG00000128815	WDFY4	TRUE	TRUE
chr10	48822538	G	A	ENST00000325239	ENSG00000128815	WDFY4	TRUE	FALSE
chr10	48822538	G	C	ENST00000325239	ENSG00000128815	WDFY4	TRUE	FALSE
chr10	48822538	G	T	ENST00000325239	ENSG00000128815	WDFY4	TRUE	FALSE
chr10	48822539	T	A	ENST00000325239	ENSG00000128815	WDFY4	TRUE	FALSE
chr10	48822539	T	C	ENST00000325239	ENSG00000128815	WDFY4	TRUE	FALSE
chr10	48822539	T	G	ENST00000325239	ENSG00000128815	WDFY4	TRUE	FALSE
chr10	48826669	A	C	ENST00000325239	ENSG00000128815	WDFY4	TRUE	FALSE
chr10	48826669	A	G	ENST00000325239	ENSG00000128815	WDFY4	TRUE	FALSE
chr10	48826669	A	T	ENST00000325239	ENSG00000128815	WDFY4	TRUE	FALSE
chr10	48826670	G	A	ENST00000325239	ENSG00000128815	WDFY4	TRUE	FALSE
chr10	48826670	G	C	ENST00000325239	ENSG00000128815	WDFY4	TRUE	FALSE
chr10	48826670	G	T	ENST00000325239	ENSG00000128815	WDFY4	TRUE	FALSE
chr10	48826677	G	T	ENST00000325239	ENSG00000128815	WDFY4	TRUE	TRUE
chr10	48826692	C	T	ENST00000325239	ENSG00000128815	WDFY4	TRUE	TRUE
chr10	48826717	T	A	ENST00000325239	ENSG00000128815	WDFY4	TRUE	TRUE
chr10	48826717	T	G	ENST00000325239	ENSG00000128815	WDFY4	TRUE	TRUE
chr10	48826721	C	A	ENST00000325239	ENSG00000128815	WDFY4	TRUE	TRUE
chr10	48826721	C	G	ENST00000325239	ENSG00000128815	WDFY4	TRUE	TRUE
chr10	48826729	T	A	ENST00000325239	ENSG00000128815	WDFY4	TRUE	TRUE
chr10	48826729	T	G	ENST00000325239	ENSG00000128815	WDFY4	TRUE	TRUE
chr10	48826734	A	T	ENST00000325239	ENSG00000128815	WDFY4	TRUE	TRUE
chr10	48826748	T	A	ENST00000325239	ENSG00000128815	WDFY4	TRUE	TRUE
chr10	48826748	T	G	ENST00000325239	ENSG00000128815	WDFY4	TRUE	TRUE
chr10	48826751	C	A	ENST00000325239	ENSG00000128815	WDFY4	TRUE	TRUE
chr10	48826758	A	T	ENST00000325239	ENSG00000128815	WDFY4	TRUE	TRUE
chr10	48826764	C	T	ENST00000325239	ENSG00000128815	WDFY4	TRUE	TRUE
chr10	48826767	C	T	ENST00000325239	ENSG00000128815	WDFY4	TRUE	TRUE
chr10	48826779	G	T	ENST00000325239	ENSG00000128815	WDFY4	TRUE	TRUE
chr10	48826784	C	A	ENST00000325239	ENSG00000128815	WDFY4	TRUE	TRUE
chr10	48826815	C	T	ENST00000325239	ENSG00000128815	WDFY4	TRUE	TRUE
chr10	48826818	G	T	ENST00000325239	ENSG00000128815	WDFY4	TRUE	TRUE
chr10	48826825	G	A	ENST00000325239	ENSG00000128815	WDFY4	TRUE	TRUE
chr10	48826826	G	A	ENST00000325239	ENSG00000128815	WDFY4	TRUE	TRUE
chr10	48826847	C	A	ENST00000325239	ENSG00000128815	WDFY4	TRUE	TRUE
chr10	48826847	C	G	ENST00000325239	ENSG00000128815	WDFY4	TRUE	TRUE
chr10	48826874	T	A	ENST00000325239	ENSG00000128815	WDFY4	TRUE	TRUE
chr10	48826886	C	A	ENST00000325239	ENSG00000128815	WDFY4	TRUE	TRUE
chr10	48826891	T	A	ENST00000325239	ENSG00000128815	WDFY4	TRUE	TRUE
chr10	48826902	G	T	ENST00000325239	ENSG00000128815	WDFY4	TRUE	TRUE
chr10	48826905	A	T	ENST00000325239	ENSG00000128815	WDFY4	TRUE	TRUE
chr10	48826910	G	A	ENST00000325239	ENSG00000128815	WDFY4	TRUE	FALSE
chr10	48826910	G	C	ENST00000325239	ENSG00000128815	WDFY4	TRUE	FALSE
chr10	48826910	G	T	ENST00000325239	ENSG00000128815	WDFY4	TRUE	FALSE
chr10	48826911	T	A	ENST00000325239	ENSG00000128815	WDFY4	TRUE	FALSE
chr10	48826911	T	C	ENST00000325239	ENSG00000128815	WDFY4	TRUE	FALSE
chr10	48826911	T	G	ENST00000325239	ENSG00000128815	WDFY4	TRUE	FALSE
chr10	48828776	A	C	ENST00000325239	ENSG00000128815	WDFY4	TRUE	FALSE
chr10	48828776	A	G	ENST00000325239	ENSG00000128815	WDFY4	TRUE	FALSE
chr10	48828776	A	T	ENST00000325239	ENSG00000128815	WDFY4	TRUE	FALSE
chr10	48828777	G	A	ENST00000325239	ENSG00000128815	WDFY4	TRUE	FALSE
chr10	48828777	G	C	ENST00000325239	ENSG00000128815	WDFY4	TRUE	FALSE
chr10	48828777	G	T	ENST00000325239	ENSG00000128815	WDFY4	TRUE	FALSE
chr10	48828781	C	A	ENST00000325239	ENSG00000128815	WDFY4	TRUE	TRUE
chr10	48828781	C	G	ENST00000325239	ENSG00000128815	WDFY4	TRUE	TRUE
chr10	48828785	G	T	ENST00000325239	ENSG00000128815	WDFY4	TRUE	TRUE
chr10	48828788	G	T	ENST00000325239	ENSG00000128815	WDFY4	TRUE	TRUE
chr10	48828794	G	T	ENST00000325239	ENSG00000128815	WDFY4	TRUE	TRUE
chr10	48828798	T	A	ENST00000325239	ENSG00000128815	WDFY4	TRUE	TRUE
chr10	48828800	G	T	ENST00000325239	ENSG00000128815	WDFY4	TRUE	TRUE
chr10	48828806	A	T	ENST00000325239	ENSG00000128815	WDFY4	TRUE	TRUE
chr10	48828812	A	T	ENST00000325239	ENSG00000128815	WDFY4	TRUE	TRUE
chr10	48828826	T	A	ENST00000325239	ENSG00000128815	WDFY4	TRUE	TRUE
chr10	48828826	T	G	ENST00000325239	ENSG00000128815	WDFY4	TRUE	TRUE
chr10	48828830	C	T	ENST00000325239	ENSG00000128815	WDFY4	TRUE	TRUE
chr10	48828851	G	T	ENST00000325239	ENSG00000128815	WDFY4	TRUE	TRUE
chr10	48828860	A	T	ENST00000325239	ENSG00000128815	WDFY4	TRUE	TRUE
chr10	48828863	G	T	ENST00000325239	ENSG00000128815	WDFY4
chr10	48828866	A	T	ENST00000325239	ENSG00000128815	WDFY4
chr10	48828869	A	T	ENST00000325239	ENSG00000128815	WDFY4
chr10	48828872	G	T	ENST00000325239	ENSG00000128815	WDFY4
chr10	48828879	T	A	ENST00000325239	ENSG00000128815	WDFY4
chr10	48828879	T	G	ENST00000325239	ENSG00000128815	WDFY4
chr10	48828888	T	A	ENST00000325239	ENSG00000128815	WDFY4
chr10	48828897	G	A	ENST00000325239	ENSG00000128815	WDFY4	TRUE	FALSE
chr10	48828897	G	C	ENST00000325239	ENSG00000128815	WDFY4	TRUE	FALSE
chr10	48828897	G	T	ENST00000325239	ENSG00000128815	WDFY4	TRUE	FALSE
chr10	48828898	T	A	ENST00000325239	ENSG00000128815	WDFY4	TRUE	FALSE
chr10	48828898	T	C	ENST00000325239	ENSG00000128815	WDFY4	TRUE	FALSE
chr10	48828898	T	G	ENST00000325239	ENSG00000128815	WDFY4	TRUE	FALSE
chr10	48830698	A	C	ENST00000325239	ENSG00000128815	WDFY4	TRUE	FALSE
chr10	48830698	A	G	ENST00000325239	ENSG00000128815	WDFY4	TRUE	FALSE
chr10	48830698	A	T	ENST00000325239	ENSG00000128815	WDFY4	TRUE	FALSE
chr10	48830699	G	A	ENST00000325239	ENSG00000128815	WDFY4	TRUE	FALSE
chr10	48830699	G	C	ENST00000325239	ENSG00000128815	WDFY4	TRUE	FALSE
chr10	48830699	G	T	ENST00000325239	ENSG00000128815	WDFY4	TRUE	FALSE
chr10	48830702	C	T	ENST00000325239	ENSG00000128815	WDFY4	TRUE	TRUE
chr10	48830714	C	T	ENST00000325239	ENSG00000128815	WDFY4	TRUE	TRUE
chr10	48830717	A	T	ENST00000325239	ENSG00000128815	WDFY4	TRUE	TRUE
chr10	48830726	C	T	ENST00000325239	ENSG00000128815	WDFY4	TRUE	TRUE
chr10	48830736	G	A	ENST00000325239	ENSG00000128815	WDFY4	TRUE	TRUE
chr10	48830737	G	A	ENST00000325239	ENSG00000128815	WDFY4	TRUE	TRUE
chr10	48830738	C	T	ENST00000325239	ENSG00000128815	WDFY4	TRUE	TRUE
chr10	48830741	C	T	ENST00000325239	ENSG00000128815	WDFY4	TRUE	TRUE
chr10	48830753	C	T	ENST00000325239	ENSG00000128815	WDFY4	TRUE	TRUE
chr10	48830759	C	T	ENST00000325239	ENSG00000128815	WDFY4	TRUE	TRUE
chr10	48830762	C	T	ENST00000325239	ENSG00000128815	WDFY4	TRUE	TRUE
chr10	48830771	G	T	ENST00000325239	ENSG00000128815	WDFY4	TRUE	TRUE
chr10	48830783	A	T	ENST00000325239	ENSG00000128815	WDFY4	TRUE	TRUE
chr10	48830801	A	T	ENST00000325239	ENSG00000128815	WDFY4	TRUE	TRUE
chr10	48830807	G	T	ENST00000325239	ENSG00000128815	WDFY4	TRUE	TRUE
chr10	48830810	G	T	ENST00000325239	ENSG00000128815	WDFY4	TRUE	TRUE
chr10	48830816	G	T	ENST00000325239	ENSG00000128815	WDFY4	TRUE	TRUE
chr10	48830822	A	T	ENST00000325239	ENSG00000128815	WDFY4	TRUE	TRUE
chr10	48830828	G	T	ENST00000325239	ENSG00000128815	WDFY4	TRUE	TRUE
chr10	48830831	G	T	ENST00000325239	ENSG00000128815	WDFY4	TRUE	TRUE
chr10	48830847	G	A	ENST00000325239	ENSG00000128815	WDFY4	TRUE	TRUE
chr10	48830848	G	A	ENST00000325239	ENSG00000128815	WDFY4	TRUE	TRUE
chr10	48830849	G	T	ENST00000325239	ENSG00000128815	WDFY4	TRUE	TRUE
chr10	48830852	G	T	ENST00000325239	ENSG00000128815	WDFY4	TRUE	TRUE
chr10	48830864	A	T	ENST00000325239	ENSG00000128815	WDFY4	TRUE	TRUE
chr10	48830871	G	A	ENST00000325239	ENSG00000128815	WDFY4	TRUE	TRUE
chr10	48830872	G	A	ENST00000325239	ENSG00000128815	WDFY4	TRUE	TRUE
chr10	48830873	C	T	ENST00000325239	ENSG00000128815	WDFY4	TRUE	TRUE
chr10	48830881	C	A	ENST00000325239	ENSG00000128815	WDFY4	TRUE	TRUE
chr10	48830881	C	G	ENST00000325239	ENSG00000128815	WDFY4	TRUE	TRUE
chr10	48830883	T	A	ENST00000325239	ENSG00000128815	WDFY4	TRUE	TRUE
chr10	48830883	T	G	ENST00000325239	ENSG00000128815	WDFY4	TRUE	TRUE
chr10	48830886	G	A	ENST00000325239	ENSG00000128815	WDFY4	TRUE	FALSE
chr10	48830886	G	C	ENST00000325239	ENSG00000128815	WDFY4	TRUE	FALSE
chr10	48830886	G	T	ENST00000325239	ENSG00000128815	WDFY4	TRUE	FALSE
chr10	48830887	T	A	ENST00000325239	ENSG00000128815	WDFY4	TRUE	FALSE
chr10	48830887	T	C	ENST00000325239	ENSG00000128815	WDFY4	TRUE	FALSE
chr10	48830887	T	G	ENST00000325239	ENSG00000128815	WDFY4	FALSE	FALSE
chr10	48832571	A	C	ENST00000325239	ENSG00000128815	WDFY4	TRUE	FALSE
chr10	48832571	A	G	ENST00000325239	ENSG00000128815	WDFY4	TRUE	FALSE
chr10	48832571	A	T	ENST00000325239	ENSG00000128815	WDFY4	TRUE	FALSE
chr10	48832572	G	A	ENST00000325239	ENSG00000128815	WDFY4	TRUE	FALSE
chr10	48832572	G	C	ENST00000325239	ENSG00000128815	WDFY4	TRUE	FALSE
chr10	48832572	G	T	ENST00000325239	ENSG00000128815	WDFY4	TRUE	FALSE
chr10	48832578	G	T	ENST00000325239	ENSG00000128815	WDFY4	TRUE	TRUE
chr10	48832581	A	T	ENST00000325239	ENSG00000128815	WDFY4	TRUE	TRUE
chr10	48832584	A	T	ENST00000325239	ENSG00000128815	WDFY4	TRUE	TRUE
chr10	48832588	C	A	ENST00000325239	ENSG00000128815	WDFY4	TRUE	TRUE
chr10	48832588	C	G	ENST00000325239	ENSG00000128815	WDFY4	TRUE	TRUE
chr10	48832603	C	A	ENST00000325239	ENSG00000128815	WDFY4	TRUE	TRUE
chr10	48832603	C	G	ENST00000325239	ENSG00000128815	WDFY4	TRUE	TRUE
chr10	48832623	A	T	ENST00000325239	ENSG00000128815	WDFY4	TRUE	TRUE
chr10	48832633	T	A	ENST00000325239	ENSG00000128815	WDFY4	TRUE	TRUE
chr10	48832636	G	A	ENST00000325239	ENSG00000128815	WDFY4	TRUE	TRUE
chr10	48832637	G	A	ENST00000325239	ENSG00000128815	WDFY4	TRUE	TRUE
chr10	48832641	G	T	ENST00000325239	ENSG00000128815	WDFY4	TRUE	TRUE
chr10	48832654	C	A	ENST00000325239	ENSG00000128815	WDFY4	TRUE	TRUE
chr10	48832654	C	G	ENST00000325239	ENSG00000128815	WDFY4	TRUE	TRUE
chr10	48832662	A	T	ENST00000325239	ENSG00000128815	WDFY4	TRUE	TRUE
chr10	48832680	C	T	ENST00000325239	ENSG00000128815	WDFY4	TRUE	TRUE
chr10	48832686	A	T	ENST00000325239	ENSG00000128815	WDFY4	TRUE	TRUE
chr10	48832695	G	T	ENST00000325239	ENSG00000128815	WDFY4	TRUE	TRUE
chr10	48832700	C	A	ENST00000325239	ENSG00000128815	WDFY4	TRUE	TRUE
chr10	48832701	A	T	ENST00000325239	ENSG00000128815	WDFY4	TRUE	TRUE
chr10	48832707	G	T	ENST00000325239	ENSG00000128815	WDFY4	TRUE	TRUE
chr10	48832710	G	A	ENST00000325239	ENSG00000128815	WDFY4	TRUE	FALSE
chr10	48832710	G	C	ENST00000325239	ENSG00000128815	WDFY4	TRUE	FALSE
chr10	48832710	G	T	ENST00000325239	ENSG00000128815	WDFY4	TRUE	FALSE
chr10	48832711	T	A	ENST00000325239	ENSG00000128815	WDFY4	TRUE	FALSE
chr10	48832711	T	C	ENST00000325239	ENSG00000128815	WDFY4	FALSE	FALSE
chr10	48832711	T	G	ENST00000325239	ENSG00000128815	WDFY4	TRUE	FALSE
chr10	48867263	A	C	ENST00000325239	ENSG00000128815	WDFY4	TRUE	FALSE
chr10	48867263	A	G	ENST00000325239	ENSG00000128815	WDFY4	TRUE	FALSE
chr10	48867263	A	T	ENST00000325239	ENSG00000128815	WDFY4	TRUE	FALSE
chr10	48867264	G	A	ENST00000325239	ENSG00000128815	WDFY4	TRUE	FALSE
chr10	48867264	G	C	ENST00000325239	ENSG00000128815	WDFY4	TRUE	FALSE
chr10	48867264	G	T	ENST00000325239	ENSG00000128815	WDFY4	TRUE	FALSE
chr10	48867275	C	A	ENST00000325239	ENSG00000128815	WDFY4
chr10	48867275	C	G	ENST00000325239	ENSG00000128815	WDFY4
chr10	48867279	T	A	ENST00000325239	ENSG00000128815	WDFY4
chr10	48867283	G	T	ENST00000325239	ENSG00000128815	WDFY4
chr10	48867291	C	A	ENST00000325239	ENSG00000128815	WDFY4
chr10	48867291	C	G	ENST00000325239	ENSG00000128815	WDFY4
chr10	48867292	A	T	ENST00000325239	ENSG00000128815	WDFY4
chr10	48867295	A	T	ENST00000325239	ENSG00000128815	WDFY4
chr10	48867298	A	T	ENST00000325239	ENSG00000128815	WDFY4
chr10	48867301	G	T	ENST00000325239	ENSG00000128815	WDFY4	TRUE	TRUE
chr10	48867304	C	T	ENST00000325239	ENSG00000128815	WDFY4	TRUE	TRUE
chr10	48867307	G	T	ENST00000325239	ENSG00000128815	WDFY4	TRUE	TRUE
chr10	48867315	T	A	ENST00000325239	ENSG00000128815	WDFY4	TRUE	TRUE
chr10	48867315	T	G	ENST00000325239	ENSG00000128815	WDFY4	TRUE	TRUE
chr10	48867323	T	A	ENST00000325239	ENSG00000128815	WDFY4	TRUE	TRUE
chr10	48867323	T	G	ENST00000325239	ENSG00000128815	WDFY4	TRUE	TRUE
chr10	48867327	C	A	ENST00000325239	ENSG00000128815	WDFY4	TRUE	TRUE
chr10	48867327	C	G	ENST00000325239	ENSG00000128815	WDFY4	TRUE	TRUE
chr10	48867328	A	T	ENST00000325239	ENSG00000128815	WDFY4	TRUE	TRUE
chr10	48867340	C	T	ENST00000325239	ENSG00000128815	WDFY4	TRUE	TRUE
chr10	48867343	G	A	ENST00000325239	ENSG00000128815	WDFY4	TRUE	FALSE
chr10	48867343	G	C	ENST00000325239	ENSG00000128815	WDFY4	TRUE	FALSE
chr10	48867343	G	T	ENST00000325239	ENSG00000128815	WDFY4	TRUE	FALSE
chr10	48867344	T	A	ENST00000325239	ENSG00000128815	WDFY4	TRUE	FALSE
chr10	48867344	T	C	ENST00000325239	ENSG00000128815	WDFY4	TRUE	FALSE
chr10	48867344	T	G	ENST00000325239	ENSG00000128815	WDFY4	TRUE	FALSE
chr10	48873489	A	C	ENST00000325239	ENSG00000128815	WDFY4	TRUE	FALSE
chr10	48873489	A	G	ENST00000325239	ENSG00000128815	WDFY4	TRUE	FALSE
chr10	48873489	A	T	ENST00000325239	ENSG00000128815	WDFY4	TRUE	FALSE
chr10	48873490	G	A	ENST00000325239	ENSG00000128815	WDFY4	TRUE	FALSE
chr10	48873490	G	C	ENST00000325239	ENSG00000128815	WDFY4	TRUE	FALSE
chr10	48873490	G	T	ENST00000325239	ENSG00000128815	WDFY4	TRUE	FALSE
chr10	48873494	C	T	ENST00000325239	ENSG00000128815	WDFY4	TRUE	TRUE
chr10	48873497	A	T	ENST00000325239	ENSG00000128815	WDFY4	TRUE	TRUE
chr10	48873502	T	A	ENST00000325239	ENSG00000128815	WDFY4	TRUE	TRUE
chr10	48873512	A	T	ENST00000325239	ENSG00000128815	WDFY4	TRUE	TRUE
chr10	48873528	G	A	ENST00000325239	ENSG00000128815	WDFY4	TRUE	TRUE
chr10	48873529	G	A	ENST00000325239	ENSG00000128815	WDFY4	TRUE	TRUE
chr10	48873539	C	T	ENST00000325239	ENSG00000128815	WDFY4	TRUE	TRUE
chr10	48873542	G	T	ENST00000325239	ENSG00000128815	WDFY4	TRUE	TRUE
chr10	48873545	C	T	ENST00000325239	ENSG00000128815	WDFY4	TRUE	TRUE
chr10	48873557	G	T	ENST00000325239	ENSG00000128815	WDFY4	TRUE	TRUE
chr10	48873567	T	A	ENST00000325239	ENSG00000128815	WDFY4	TRUE	TRUE
chr10	48873570	G	A	ENST00000325239	ENSG00000128815	WDFY4	TRUE	TRUE
chr10	48873571	G	A	ENST00000325239	ENSG00000128815	WDFY4	TRUE	TRUE
chr10	48873575	C	T	ENST00000325239	ENSG00000128815	WDFY4	TRUE	TRUE
chr10	48873581	G	T	ENST00000325239	ENSG00000128815	WDFY4	TRUE	TRUE
chr10	48873584	G	T	ENST00000325239	ENSG00000128815	WDFY4	TRUE	TRUE
chr10	48873590	A	T	ENST00000325239	ENSG00000128815	WDFY4	TRUE	TRUE
chr10	48873598	T	A	ENST00000325239	ENSG00000128815	WDFY4	TRUE	TRUE
chr10	48873606	G	A	ENST00000325239	ENSG00000128815	WDFY4	TRUE	TRUE
chr10	48873607	G	A	ENST00000325239	ENSG00000128815	WDFY4	TRUE	TRUE
chr10	48873608	G	T	ENST00000325239	ENSG00000128815	WDFY4	TRUE	TRUE
chr10	48873618	G	A	ENST00000325239	ENSG00000128815	WDFY4	TRUE	TRUE
chr10	48873619	G	A	ENST00000325239	ENSG00000128815	WDFY4	TRUE	TRUE
chr10	48873620	A	T	ENST00000325239	ENSG00000128815	WDFY4	TRUE	TRUE
chr10	48873623	G	T	ENST00000325239	ENSG00000128815	WDFY4	TRUE	TRUE
chr10	48873626	G	T	ENST00000325239	ENSG00000128815	WDFY4	TRUE	TRUE
chr10	48873635	C	T	ENST00000325239	ENSG00000128815	WDFY4	TRUE	TRUE
chr10	48873644	A	T	ENST00000325239	ENSG00000128815	WDFY4	TRUE	TRUE
chr10	48873653	A	T	ENST00000325239	ENSG00000128815	WDFY4	TRUE	TRUE
chr10	48873660	T	A	ENST00000325239	ENSG00000128815	WDFY4	TRUE	TRUE
chr10	48873669	T	A	ENST00000325239	ENSG00000128815	WDFY4	TRUE	TRUE
chr10	48873671	G	T	ENST00000325239	ENSG00000128815	WDFY4	TRUE	TRUE
chr10	48873684	C	A	ENST00000325239	ENSG00000128815	WDFY4	TRUE	TRUE
chr10	48873684	C	G	ENST00000325239	ENSG00000128815	WDFY4	TRUE	TRUE
chr10	48873686	G	T	ENST00000325239	ENSG00000128815	WDFY4	TRUE	TRUE
chr10	48873695	A	T	ENST00000325239	ENSG00000128815	WDFY4	TRUE	TRUE
chr10	48873698	G	A	ENST00000325239	ENSG00000128815	WDFY4	TRUE	FALSE
chr10	48873698	G	C	ENST00000325239	ENSG00000128815	WDFY4	TRUE	FALSE
chr10	48873698	G	T	ENST00000325239	ENSG00000128815	WDFY4	TRUE	FALSE
chr10	48873699	T	A	ENST00000325239	ENSG00000128815	WDFY4	TRUE	FALSE
chr10	48873699	T	C	ENST00000325239	ENSG00000128815	WDFY4	TRUE	FALSE
chr10	48873699	T	G	ENST00000325239	ENSG00000128815	WDFY4	TRUE	FALSE
chr10	48875087	A	C	ENST00000325239	ENSG00000128815	WDFY4	TRUE	FALSE
chr10	48875087	A	G	ENST00000325239	ENSG00000128815	WDFY4	TRUE	FALSE
chr10	48875087	A	T	ENST00000325239	ENSG00000128815	WDFY4	TRUE	FALSE
chr10	48875088	G	A	ENST00000325239	ENSG00000128815	WDFY4	TRUE	FALSE
chr10	48875088	G	C	ENST00000325239	ENSG00000128815	WDFY4	TRUE	FALSE
chr10	48875088	G	T	ENST00000325239	ENSG00000128815	WDFY4	TRUE	FALSE
chr10	48875089	G	T	ENST00000325239	ENSG00000128815	WDFY4	TRUE	TRUE
chr10	48875095	C	T	ENST00000325239	ENSG00000128815	WDFY4	TRUE	TRUE
chr10	48875101	A	T	ENST00000325239	ENSG00000128815	WDFY4	TRUE	TRUE
chr10	48875119	C	T	ENST00000325239	ENSG00000128815	WDFY4	TRUE	TRUE
chr10	48875131	G	T	ENST00000325239	ENSG00000128815	WDFY4	TRUE	TRUE
chr10	48875137	C	T	ENST00000325239	ENSG00000128815	WDFY4	TRUE	TRUE
chr10	48875141	G	A	ENST00000325239	ENSG00000128815	WDFY4	TRUE	FALSE
chr10	48875141	G	C	ENST00000325239	ENSG00000128815	WDFY4	TRUE	FALSE
chr10	48875141	G	T	ENST00000325239	ENSG00000128815	WDFY4	TRUE	FALSE
chr10	48875142	T	A	ENST00000325239	ENSG00000128815	WDFY4	TRUE	FALSE
chr10	48875142	T	C	ENST00000325239	ENSG00000128815	WDFY4	TRUE	FALSE
chr10	48875142	T	G	ENST00000325239	ENSG00000128815	WDFY4	TRUE	FALSE
chr10	48877031	A	C	ENST00000325239	ENSG00000128815	WDFY4	TRUE	FALSE
chr10	48877031	A	G	ENST00000325239	ENSG00000128815	WDFY4	TRUE	FALSE
chr10	48877031	A	T	ENST00000325239	ENSG00000128815	WDFY4	TRUE	FALSE
chr10	48877032	G	A	ENST00000325239	ENSG00000128815	WDFY4	TRUE	FALSE
chr10	48877032	G	C	ENST00000325239	ENSG00000128815	WDFY4	TRUE	FALSE
chr10	48877032	G	T	ENST00000325239	ENSG00000128815	WDFY4	TRUE	FALSE
chr10	48877035	G	T	ENST00000325239	ENSG00000128815	WDFY4	TRUE	TRUE
chr10	48877050	G	T	ENST00000325239	ENSG00000128815	WDFY4	TRUE	TRUE
chr10	48877056	G	T	ENST00000325239	ENSG00000128815	WDFY4	TRUE	TRUE
chr10	48877062	G	T	ENST00000325239	ENSG00000128815	WDFY4	TRUE	TRUE
chr10	48877071	G	T	ENST00000325239	ENSG00000128815	WDFY4	TRUE	TRUE
chr10	48877088	C	A	ENST00000325239	ENSG00000128815	WDFY4	TRUE	TRUE
chr10	48877092	C	T	ENST00000325239	ENSG00000128815	WDFY4	TRUE	TRUE
chr10	48877114	T	A	ENST00000325239	ENSG00000128815	WDFY4	TRUE	TRUE
chr10	48877114	T	G	ENST00000325239	ENSG00000128815	WDFY4	TRUE	TRUE
chr10	48877119	G	T	ENST00000325239	ENSG00000128815	WDFY4	TRUE	TRUE
chr10	48877132	C	A	ENST00000325239	ENSG00000128815	WDFY4	TRUE	TRUE
chr10	48877132	C	G	ENST00000325239	ENSG00000128815	WDFY4	TRUE	TRUE
chr10	48877134	G	T	ENST00000325239	ENSG00000128815	WDFY4	TRUE	TRUE
chr10	48877144	T	A	ENST00000325239	ENSG00000128815	WDFY4	TRUE	TRUE
chr10	48877146	G	T	ENST00000325239	ENSG00000128815	WDFY4	TRUE	TRUE
chr10	48877154	T	A	ENST00000325239	ENSG00000128815	WDFY4	TRUE	TRUE
chr10	48877158	G	T	ENST00000325239	ENSG00000128815	WDFY4	TRUE	TRUE
chr10	48877161	A	T	ENST00000325239	ENSG00000128815	WDFY4	TRUE	TRUE
chr10	48877164	C	T	ENST00000325239	ENSG00000128815	WDFY4	TRUE	TRUE
chr10	48877174	T	A	ENST00000325239	ENSG00000128815	WDFY4	TRUE	TRUE
chr10	48877174	T	G	ENST00000325239	ENSG00000128815	WDFY4	TRUE	TRUE
chr10	48877176	C	T	ENST00000325239	ENSG00000128815	WDFY4	TRUE	TRUE
chr10	48877179	G	T	ENST00000325239	ENSG00000128815	WDFY4	TRUE	TRUE
chr10	48877191	A	T	ENST00000325239	ENSG00000128815	WDFY4	TRUE	TRUE
chr10	48877194	G	T	ENST00000325239	ENSG00000128815	WDFY4	TRUE	TRUE
chr10	48877197	A	T	ENST00000325239	ENSG00000128815	WDFY4	TRUE	TRUE
chr10	48877200	G	A	ENST00000325239	ENSG00000128815	WDFY4	TRUE	FALSE
chr10	48877200	G	C	ENST00000325239	ENSG00000128815	WDFY4	TRUE	FALSE
chr10	48877200	G	T	ENST00000325239	ENSG00000128815	WDFY4	TRUE	FALSE
chr10	48877201	T	A	ENST00000325239	ENSG00000128815	WDFY4	TRUE	FALSE
chr10	48877201	T	C	ENST00000325239	ENSG00000128815	WDFY4	TRUE	FALSE
chr10	48877201	T	G	ENST00000325239	ENSG00000128815	WDFY4	TRUE	FALSE
chr10	48890577	A	C	ENST00000325239	ENSG00000128815	WDFY4	TRUE	FALSE
chr10	48890577	A	G	ENST00000325239	ENSG00000128815	WDFY4	TRUE	FALSE
chr10	48890577	A	T	ENST00000325239	ENSG00000128815	WDFY4	TRUE	FALSE
chr10	48890578	G	A	ENST00000325239	ENSG00000128815	WDFY4	TRUE	FALSE
chr10	48890578	G	C	ENST00000325239	ENSG00000128815	WDFY4	TRUE	FALSE
chr10	48890578	G	T	ENST00000325239	ENSG00000128815	WDFY4	TRUE	FALSE
chr10	48890585	C	T	ENST00000325239	ENSG00000128815	WDFY4	TRUE	TRUE
chr10	48890588	A	T	ENST00000325239	ENSG00000128815	WDFY4	TRUE	TRUE
chr10	48890609	C	T	ENST00000325239	ENSG00000128815	WDFY4	TRUE	TRUE
chr10	48890625	C	A	ENST00000325239	ENSG00000128815	WDFY4	TRUE	TRUE
chr10	48890625	C	G	ENST00000325239	ENSG00000128815	WDFY4	TRUE	TRUE
chr10	48890627	G	T	ENST00000325239	ENSG00000128815	WDFY4	TRUE	TRUE
chr10	48890651	C	T	ENST00000325239	ENSG00000128815	WDFY4	TRUE	TRUE
chr10	48890662	C	A	ENST00000325239	ENSG00000128815	WDFY4	TRUE	TRUE
chr10	48890662	C	G	ENST00000325239	ENSG00000128815	WDFY4	TRUE	TRUE
chr10	48890668	C	A	ENST00000325239	ENSG00000128815	WDFY4	TRUE	TRUE
chr10	48890669	G	T	ENST00000325239	ENSG00000128815	WDFY4	TRUE	TRUE
chr10	48890704	C	A	ENST00000325239	ENSG00000128815	WDFY4	TRUE	TRUE
chr10	48890704	C	G	ENST00000325239	ENSG00000128815	WDFY4	TRUE	TRUE
chr10	48890707	T	A	ENST00000325239	ENSG00000128815	WDFY4	TRUE	TRUE
chr10	48890719	C	A	ENST00000325239	ENSG00000128815	WDFY4	TRUE	TRUE
chr10	48890721	T	A	ENST00000325239	ENSG00000128815	WDFY4	TRUE	TRUE
chr10	48890721	T	G	ENST00000325239	ENSG00000128815	WDFY4	TRUE	TRUE
chr10	48890728	G	A	ENST00000325239	ENSG00000128815	WDFY4	TRUE	FALSE
chr10	48890728	G	C	ENST00000325239	ENSG00000128815	WDFY4	TRUE	FALSE
chr10	48890728	G	T	ENST00000325239	ENSG00000128815	WDFY4	TRUE	FALSE
chr10	48890729	T	A	ENST00000325239	ENSG00000128815	WDFY4	TRUE	FALSE
chr10	48890729	T	C	ENST00000325239	ENSG00000128815	WDFY4	TRUE	FALSE
chr10	48890729	T	G	ENST00000325239	ENSG00000128815	WDFY4	TRUE	FALSE
chr10	48897452	A	C	ENST00000325239	ENSG00000128815	WDFY4	TRUE	FALSE
chr10	48897452	A	G	ENST00000325239	ENSG00000128815	WDFY4	TRUE	FALSE
chr10	48897452	A	T	ENST00000325239	ENSG00000128815	WDFY4	TRUE	FALSE
chr10	48897453	G	A	ENST00000325239	ENSG00000128815	WDFY4	TRUE	FALSE
chr10	48897453	G	C	ENST00000325239	ENSG00000128815	WDFY4	TRUE	FALSE
chr10	48897453	G	T	ENST00000325239	ENSG00000128815	WDFY4	TRUE	FALSE
chr10	48897484	C	A	ENST00000325239	ENSG00000128815	WDFY4	TRUE	TRUE
chr10	48897488	A	T	ENST00000325239	ENSG00000128815	WDFY4	TRUE	TRUE
chr10	48897511	C	A	ENST00000325239	ENSG00000128815	WDFY4	TRUE	TRUE
chr10	48897511	C	G	ENST00000325239	ENSG00000128815	WDFY4	TRUE	TRUE
chr10	48897513	C	A	ENST00000325239	ENSG00000128815	WDFY4	TRUE	TRUE
chr10	48897517	C	A	ENST00000325239	ENSG00000128815	WDFY4	TRUE	TRUE
chr10	48897518	C	T	ENST00000325239	ENSG00000128815	WDFY4	TRUE	TRUE
chr10	48897523	C	A	ENST00000325239	ENSG00000128815	WDFY4	TRUE	TRUE
chr10	48897532	C	A	ENST00000325239	ENSG00000128815	WDFY4	TRUE	TRUE
chr10	48897532	C	G	ENST00000325239	ENSG00000128815	WDFY4	TRUE	TRUE
chr10	48897545	G	T	ENST00000325239	ENSG00000128815	WDFY4	TRUE	TRUE
chr10	48897554	C	T	ENST00000325239	ENSG00000128815	WDFY4	TRUE	TRUE
chr10	48897572	C	T	ENST00000325239	ENSG00000128815	WDFY4	TRUE	TRUE
chr10	48897575	G	A	ENST00000325239	ENSG00000128815	WDFY4	TRUE	FALSE
chr10	48897575	G	C	ENST00000325239	ENSG00000128815	WDFY4	TRUE	FALSE
chr10	48897575	G	T	ENST00000325239	ENSG00000128815	WDFY4	TRUE	FALSE
chr10	48897576	T	A	ENST00000325239	ENSG00000128815	WDFY4	TRUE	FALSE
chr10	48897576	T	C	ENST00000325239	ENSG00000128815	WDFY4	FALSE	FALSE
chr10	48897576	T	G	ENST00000325239	ENSG00000128815	WDFY4	TRUE	FALSE
chr10	48900219	A	C	ENST00000325239	ENSG00000128815	WDFY4	TRUE	FALSE
chr10	48900219	A	G	ENST00000325239	ENSG00000128815	WDFY4	TRUE	FALSE
chr10	48900219	A	T	ENST00000325239	ENSG00000128815	WDFY4	TRUE	FALSE
chr10	48900220	G	A	ENST00000325239	ENSG00000128815	WDFY4	TRUE	FALSE
chr10	48900220	G	C	ENST00000325239	ENSG00000128815	WDFY4	TRUE	FALSE
chr10	48900220	G	T	ENST00000325239	ENSG00000128815	WDFY4	TRUE	FALSE
chr10	48900233	G	T	ENST00000325239	ENSG00000128815	WDFY4	TRUE	TRUE
chr10	48900251	G	T	ENST00000325239	ENSG00000128815	WDFY4	TRUE	TRUE
chr10	48900256	T	A	ENST00000325239	ENSG00000128815	WDFY4	TRUE	TRUE
chr10	48900256	T	G	ENST00000325239	ENSG00000128815	WDFY4	TRUE	TRUE
chr10	48900260	A	T	ENST00000325239	ENSG00000128815	WDFY4	TRUE	TRUE
chr10	48900277	C	A	ENST00000325239	ENSG00000128815	WDFY4	TRUE	TRUE
chr10	48900277	C	G	ENST00000325239	ENSG00000128815	WDFY4	TRUE	TRUE
chr10	48900293	A	T	ENST00000325239	ENSG00000128815	WDFY4	TRUE	TRUE
chr10	48900302	A	T	ENST00000325239	ENSG00000128815	WDFY4	TRUE	TRUE
chr10	48900307	G	A	ENST00000325239	ENSG00000128815	WDFY4	TRUE	FALSE
chr10	48900307	G	C	ENST00000325239	ENSG00000128815	WDFY4	TRUE	FALSE
chr10	48900307	G	T	ENST00000325239	ENSG00000128815	WDFY4	TRUE	FALSE
chr10	48900308	T	A	ENST00000325239	ENSG00000128815	WDFY4	TRUE	FALSE
chr10	48900308	T	C	ENST00000325239	ENSG00000128815	WDFY4	TRUE	FALSE
chr10	48900308	T	G	ENST00000325239	ENSG00000128815	WDFY4	TRUE	FALSE
chr10	48901799	A	C	ENST00000325239	ENSG00000128815	WDFY4	TRUE	FALSE
chr10	48901799	A	G	ENST00000325239	ENSG00000128815	WDFY4	TRUE	FALSE
chr10	48901799	A	T	ENST00000325239	ENSG00000128815	WDFY4	TRUE	FALSE
chr10	48901800	G	A	ENST00000325239	ENSG00000128815	WDFY4	TRUE	FALSE
chr10	48901800	G	C	ENST00000325239	ENSG00000128815	WDFY4	TRUE	FALSE
chr10	48901800	G	T	ENST00000325239	ENSG00000128815	WDFY4	TRUE	FALSE
chr10	48901807	C	A	ENST00000325239	ENSG00000128815	WDFY4	TRUE	TRUE
chr10	48901814	C	T	ENST00000325239	ENSG00000128815	WDFY4	TRUE	TRUE
chr10	48901826	A	T	ENST00000325239	ENSG00000128815	WDFY4	TRUE	TRUE
chr10	48901832	A	T	ENST00000325239	ENSG00000128815	WDFY4	TRUE	TRUE
chr10	48901842	C	A	ENST00000325239	ENSG00000128815	WDFY4	TRUE	TRUE
chr10	48901844	G	T	ENST00000325239	ENSG00000128815	WDFY4	TRUE	TRUE
chr10	48901864	G	A	ENST00000325239	ENSG00000128815	WDFY4	TRUE	FALSE
chr10	48901864	G	C	ENST00000325239	ENSG00000128815	WDFY4	TRUE	FALSE
chr10	48901864	G	T	ENST00000325239	ENSG00000128815	WDFY4	TRUE	FALSE
chr10	48901865	T	A	ENST00000325239	ENSG00000128815	WDFY4	TRUE	FALSE
chr10	48901865	T	C	ENST00000325239	ENSG00000128815	WDFY4	TRUE	FALSE
chr10	48901865	T	G	ENST00000325239	ENSG00000128815	WDFY4	TRUE	FALSE
chr10	48910250	A	T	ENST00000374160	ENSG00000165383	LRRC18
chr10	48910259	C	A	ENST00000374160	ENSG00000165383	LRRC18	TRUE	FALSE
chr10	48910259	C	G	ENST00000374160	ENSG00000165383	LRRC18	TRUE	FALSE
chr10	48910259	C	T	ENST00000374160	ENSG00000165383	LRRC18	TRUE	FALSE
chr10	48910260	T	A	ENST00000374160	ENSG00000165383	LRRC18	TRUE	FALSE
chr10	48910260	T	C	ENST00000374160	ENSG00000165383	LRRC18	TRUE	FALSE
chr10	48910260	T	G	ENST00000374160	ENSG00000165383	LRRC18	TRUE	FALSE
chr10	48913390	A	C	ENST00000374160	ENSG00000165383	LRRC18	FALSE	FALSE
chr10	48913390	A	G	ENST00000374160	ENSG00000165383	LRRC18	FALSE	FALSE
chr10	48913390	A	T	ENST00000374160	ENSG00000165383	LRRC18	FALSE	FALSE
chr10	48913391	C	A	ENST00000374160	ENSG00000165383	LRRC18	FALSE	FALSE
chr10	48913391	C	G	ENST00000374160	ENSG00000165383	LRRC18	FALSE	FALSE
chr10	48913391	C	T	ENST00000374160	ENSG00000165383	LRRC18	FALSE	FALSE
chr10	48913393	T	A	ENST00000374160	ENSG00000165383	LRRC18
chr10	48913394	C	T	ENST00000374160	ENSG00000165383	LRRC18
chr10	48913395	C	T	ENST00000374160	ENSG00000165383	LRRC18
chr10	48913402	C	A	ENST00000374160	ENSG00000165383	LRRC18
chr10	48913403	C	T	ENST00000374160	ENSG00000165383	LRRC18
chr10	48913404	C	T	ENST00000374160	ENSG00000165383	LRRC18
chr10	48913414	T	A	ENST00000374160	ENSG00000165383	LRRC18
chr10	48913431	G	C	ENST00000374160	ENSG00000165383	LRRC18
chr10	48913431	G	T	ENST00000374160	ENSG00000165383	LRRC18
chr10	48913456	T	A	ENST00000374160	ENSG00000165383	LRRC18
chr10	48913459	T	A	ENST00000374160	ENSG00000165383	LRRC18
chr10	48913483	T	A	ENST00000374160	ENSG00000165383	LRRC18
chr10	48913489	T	A	ENST00000374160	ENSG00000165383	LRRC18
chr10	48913513	G	A	ENST00000374160	ENSG00000165383	LRRC18
chr10	48913514	G	T	ENST00000374160	ENSG00000165383	LRRC18
chr10	48913519	T	A	ENST00000374160	ENSG00000165383	LRRC18
chr10	48913522	T	A	ENST00000374160	ENSG00000165383	LRRC18
chr10	48913526	G	T	ENST00000374160	ENSG00000165383	LRRC18
chr10	48913535	A	T	ENST00000374160	ENSG00000165383	LRRC18
chr10	48913546	T	A	ENST00000374160	ENSG00000165383	LRRC18
chr10	48913549	C	A	ENST00000374160	ENSG00000165383	LRRC18
chr10	48913552	C	A	ENST00000374160	ENSG00000165383	LRRC18
chr10	48913559	A	C	ENST00000374160	ENSG00000165383	LRRC18
chr10	48913559	A	T	ENST00000374160	ENSG00000165383	LRRC18
chr10	48913563	A	T	ENST00000374160	ENSG00000165383	LRRC18
chr10	48913570	C	A	ENST00000374160	ENSG00000165383	LRRC18
chr10	48913600	C	A	ENST00000374160	ENSG00000165383	LRRC18
chr10	48913602	G	T	ENST00000374160	ENSG00000165383	LRRC18
chr10	48913606	C	A	ENST00000374160	ENSG00000165383	LRRC18
chr10	48913615	T	A	ENST00000374160	ENSG00000165383	LRRC18
chr10	48913633	T	A	ENST00000374160	ENSG00000165383	LRRC18
chr10	48913645	T	A	ENST00000374160	ENSG00000165383	LRRC18
chr10	48913648	T	A	ENST00000374160	ENSG00000165383	LRRC18
chr10	48913654	T	A	ENST00000374160	ENSG00000165383	LRRC18
chr10	48913663	T	A	ENST00000374160	ENSG00000165383	LRRC18
chr10	48913714	C	A	ENST00000374160	ENSG00000165383	LRRC18
chr10	48913723	C	A	ENST00000374160	ENSG00000165383	LRRC18
chr10	48913726	T	A	ENST00000374160	ENSG00000165383	LRRC18
chr10	48913767	A	T	ENST00000374160	ENSG00000165383	LRRC18
chr10	48913795	T	A	ENST00000374160	ENSG00000165383	LRRC18
chr10	48913801	G	A	ENST00000374160	ENSG00000165383	LRRC18
chr10	48913804	T	A	ENST00000374160	ENSG00000165383	LRRC18
chr10	48913810	C	A	ENST00000374160	ENSG00000165383	LRRC18
chr10	48913856	G	C	ENST00000374160	ENSG00000165383	LRRC18
chr10	48913856	G	T	ENST00000374160	ENSG00000165383	LRRC18
chr10	48913876	G	A	ENST00000374160	ENSG00000165383	LRRC18
chr10	48913888	C	A	ENST00000374160	ENSG00000165383	LRRC18
chr10	48913897	T	A	ENST00000374160	ENSG00000165383	LRRC18
chr10	48913904	G	C	ENST00000374160	ENSG00000165383	LRRC18
chr10	48913904	G	T	ENST00000374160	ENSG00000165383	LRRC18
chr10	48913925	C	T	ENST00000374160	ENSG00000165383	LRRC18
chr10	48913926	C	T	ENST00000374160	ENSG00000165383	LRRC18
chr10	48913939	G	A	ENST00000374160	ENSG00000165383	LRRC18
chr10	48913945	T	A	ENST00000374160	ENSG00000165383	LRRC18
chr10	48913966	T	A	ENST00000374160	ENSG00000165383	LRRC18
chr10	48913996	C	A	ENST00000374160	ENSG00000165383	LRRC18
chr10	48914021	A	T	ENST00000374160	ENSG00000165383	LRRC18
chr10	48914026	T	A	ENST00000374160	ENSG00000165383	LRRC18
chr10	48914044	C	A	ENST00000374160	ENSG00000165383	LRRC18
chr10	48914050	T	A	ENST00000374160	ENSG00000165383	LRRC18
chr10	48914055	A	T	ENST00000374160	ENSG00000165383	LRRC18
chr10	48914068	T	A	ENST00000374160	ENSG00000165383	LRRC18
chr10	48914071	T	A	ENST00000374160	ENSG00000165383	LRRC18
chr10	48914089	T	A	ENST00000374160	ENSG00000165383	LRRC18		FALSE
chr10	48914093	G	T	ENST00000374160	ENSG00000165383	LRRC18		FALSE
chr10	48914110	T	A	ENST00000374160	ENSG00000165383	LRRC18	FALSE	FALSE
chr10	48914122	T	A	ENST00000374160	ENSG00000165383	LRRC18	FALSE	FALSE
chr10	48914125	T	A	ENST00000374160	ENSG00000165383	LRRC18	FALSE	FALSE
chr10	48914131	T	A	ENST00000374160	ENSG00000165383	LRRC18	FALSE	FALSE
chr10	48914140	T	A	ENST00000374160	ENSG00000165383	LRRC18	FALSE	FALSE
chr10	48914143	C	A	ENST00000374160	ENSG00000165383	LRRC18	FALSE	FALSE
chr10	48914149	T	A	ENST00000374160	ENSG00000165383	LRRC18	FALSE	FALSE
chr10	48941804	A	C	ENST00000325239	ENSG00000128815	WDFY4	TRUE	FALSE
chr10	48941804	A	G	ENST00000325239	ENSG00000128815	WDFY4	TRUE	FALSE
chr10	48941804	A	T	ENST00000325239	ENSG00000128815	WDFY4	TRUE	FALSE
chr10	48941805	G	A	ENST00000325239	ENSG00000128815	WDFY4	TRUE	FALSE
chr10	48941805	G	C	ENST00000325239	ENSG00000128815	WDFY4	TRUE	FALSE
chr10	48941805	G	T	ENST00000325239	ENSG00000128815	WDFY4	TRUE	FALSE
chr10	48941807	A	T	ENST00000325239	ENSG00000128815	WDFY4
chr10	48941812	C	A	ENST00000325239	ENSG00000128815	WDFY4
chr10	48941812	C	G	ENST00000325239	ENSG00000128815	WDFY4
chr10	48941837	C	T	ENST00000325239	ENSG00000128815	WDFY4
chr10	48941840	A	T	ENST00000325239	ENSG00000128815	WDFY4
chr10	48941844	G	A	ENST00000325239	ENSG00000128815	WDFY4
chr10	48941845	G	A	ENST00000325239	ENSG00000128815	WDFY4
chr10	48941846	C	T	ENST00000325239	ENSG00000128815	WDFY4
chr10	48941849	G	A	ENST00000325239	ENSG00000128815	WDFY4	TRUE	FALSE
chr10	48941849	G	C	ENST00000325239	ENSG00000128815	WDFY4	TRUE	FALSE
chr10	48941849	G	T	ENST00000325239	ENSG00000128815	WDFY4	TRUE	FALSE
chr10	48941850	T	A	ENST00000325239	ENSG00000128815	WDFY4	TRUE	FALSE
chr10	48941850	T	C	ENST00000325239	ENSG00000128815	WDFY4	TRUE	FALSE
chr10	48941850	T	G	ENST00000325239	ENSG00000128815	WDFY4	TRUE	FALSE
chr10	48943328	A	C	ENST00000325239	ENSG00000128815	WDFY4	TRUE	FALSE
chr10	48943328	A	G	ENST00000325239	ENSG00000128815	WDFY4	TRUE	FALSE
chr10	48943328	A	T	ENST00000325239	ENSG00000128815	WDFY4	TRUE	FALSE
chr10	48943329	G	A	ENST00000325239	ENSG00000128815	WDFY4	TRUE	FALSE
chr10	48943329	G	C	ENST00000325239	ENSG00000128815	WDFY4	TRUE	FALSE
chr10	48943329	G	T	ENST00000325239	ENSG00000128815	WDFY4	TRUE	FALSE
chr10	48943330	A	T	ENST00000325239	ENSG00000128815	WDFY4	TRUE	TRUE
chr10	48943351	G	T	ENST00000325239	ENSG00000128815	WDFY4	TRUE	TRUE
chr10	48943356	T	A	ENST00000325239	ENSG00000128815	WDFY4	TRUE	TRUE
chr10	48943356	T	G	ENST00000325239	ENSG00000128815	WDFY4	TRUE	TRUE
chr10	48943365	C	A	ENST00000325239	ENSG00000128815	WDFY4	TRUE	TRUE
chr10	48943365	C	G	ENST00000325239	ENSG00000128815	WDFY4	TRUE	TRUE
chr10	48943384	A	T	ENST00000325239	ENSG00000128815	WDFY4	TRUE	TRUE
chr10	48943392	C	A	ENST00000325239	ENSG00000128815	WDFY4	TRUE	TRUE
chr10	48943401	C	A	ENST00000325239	ENSG00000128815	WDFY4	TRUE	TRUE
chr10	48943401	C	G	ENST00000325239	ENSG00000128815	WDFY4	TRUE	TRUE
chr10	48943405	C	T	ENST00000325239	ENSG00000128815	WDFY4	TRUE	TRUE
chr10	48943410	C	A	ENST00000325239	ENSG00000128815	WDFY4	TRUE	TRUE
chr10	48943410	C	G	ENST00000325239	ENSG00000128815	WDFY4	TRUE	TRUE
chr10	48943424	G	A	ENST00000325239	ENSG00000128815	WDFY4	TRUE	TRUE
chr10	48943425	G	A	ENST00000325239	ENSG00000128815	WDFY4	TRUE	TRUE
chr10	48943440	C	A	ENST00000325239	ENSG00000128815	WDFY4	TRUE	TRUE
chr10	48943440	C	G	ENST00000325239	ENSG00000128815	WDFY4	TRUE	TRUE
chr10	48943445	C	A	ENST00000325239	ENSG00000128815	WDFY4	TRUE	TRUE
chr10	48943445	C	G	ENST00000325239	ENSG00000128815	WDFY4	TRUE	TRUE
chr10	48943447	G	T	ENST00000325239	ENSG00000128815	WDFY4	TRUE	TRUE
chr10	48943450	G	A	ENST00000325239	ENSG00000128815	WDFY4	TRUE	FALSE
chr10	48943450	G	C	ENST00000325239	ENSG00000128815	WDFY4	TRUE	FALSE
chr10	48943450	G	T	ENST00000325239	ENSG00000128815	WDFY4	TRUE	FALSE
chr10	48943451	T	A	ENST00000325239	ENSG00000128815	WDFY4	TRUE	FALSE
chr10	48943451	T	C	ENST00000325239	ENSG00000128815	WDFY4	FALSE	FALSE
chr10	48943451	T	G	ENST00000325239	ENSG00000128815	WDFY4	TRUE	FALSE
chr10	48946038	A	C	ENST00000325239	ENSG00000128815	WDFY4	TRUE	FALSE
chr10	48946038	A	G	ENST00000325239	ENSG00000128815	WDFY4	TRUE	FALSE
chr10	48946038	A	T	ENST00000325239	ENSG00000128815	WDFY4	TRUE	FALSE
chr10	48946039	G	A	ENST00000325239	ENSG00000128815	WDFY4	TRUE	FALSE
chr10	48946039	G	C	ENST00000325239	ENSG00000128815	WDFY4	TRUE	FALSE
chr10	48946039	G	T	ENST00000325239	ENSG00000128815	WDFY4	TRUE	FALSE
chr10	48946044	T	A	ENST00000325239	ENSG00000128815	WDFY4	TRUE	TRUE
chr10	48946050	T	A	ENST00000325239	ENSG00000128815	WDFY4	TRUE	TRUE
chr10	48946061	A	T	ENST00000325239	ENSG00000128815	WDFY4	TRUE	TRUE
chr10	48946080	C	A	ENST00000325239	ENSG00000128815	WDFY4	TRUE	TRUE
chr10	48946080	C	G	ENST00000325239	ENSG00000128815	WDFY4	TRUE	TRUE
chr10	48946082	A	T	ENST00000325239	ENSG00000128815	WDFY4	TRUE	TRUE
chr10	48946097	C	T	ENST00000325239	ENSG00000128815	WDFY4	TRUE	TRUE
chr10	48946103	A	T	ENST00000325239	ENSG00000128815	WDFY4	TRUE	TRUE
chr10	48946106	G	T	ENST00000325239	ENSG00000128815	WDFY4	TRUE	TRUE
chr10	48946112	A	T	ENST00000325239	ENSG00000128815	WDFY4	TRUE	TRUE
chr10	48946118	A	T	ENST00000325239	ENSG00000128815	WDFY4	TRUE	TRUE
chr10	48946127	C	T	ENST00000325239	ENSG00000128815	WDFY4	TRUE	TRUE
chr10	48946136	A	T	ENST00000325239	ENSG00000128815	WDFY4	TRUE	TRUE
chr10	48946139	G	T	ENST00000325239	ENSG00000128815	WDFY4	TRUE	TRUE
chr10	48946145	G	T	ENST00000325239	ENSG00000128815	WDFY4	TRUE	TRUE
chr10	48946148	A	T	ENST00000325239	ENSG00000128815	WDFY4	TRUE	TRUE
chr10	48946154	G	T	ENST00000325239	ENSG00000128815	WDFY4	TRUE	TRUE
chr10	48946157	G	T	ENST00000325239	ENSG00000128815	WDFY4	TRUE	TRUE
chr10	48946158	G	A	ENST00000325239	ENSG00000128815	WDFY4	TRUE	FALSE
chr10	48946158	G	C	ENST00000325239	ENSG00000128815	WDFY4	TRUE	FALSE
chr10	48946158	G	T	ENST00000325239	ENSG00000128815	WDFY4	TRUE	FALSE
chr10	48946159	T	A	ENST00000325239	ENSG00000128815	WDFY4	TRUE	FALSE
chr10	48946159	T	C	ENST00000325239	ENSG00000128815	WDFY4	FALSE	FALSE
chr10	48946159	T	G	ENST00000325239	ENSG00000128815	WDFY4	TRUE	FALSE
chr10	48946858	A	C	ENST00000325239	ENSG00000128815	WDFY4	TRUE	FALSE
chr10	48946858	A	G	ENST00000325239	ENSG00000128815	WDFY4	TRUE	FALSE
chr10	48946858	A	T	ENST00000325239	ENSG00000128815	WDFY4	TRUE	FALSE
chr10	48946859	G	A	ENST00000325239	ENSG00000128815	WDFY4	TRUE	FALSE
chr10	48946859	G	C	ENST00000325239	ENSG00000128815	WDFY4	TRUE	FALSE
chr10	48946859	G	T	ENST00000325239	ENSG00000128815	WDFY4	TRUE	FALSE
chr10	48946874	C	T	ENST00000325239	ENSG00000128815	WDFY4	TRUE	TRUE
chr10	48946879	C	A	ENST00000325239	ENSG00000128815	WDFY4	TRUE	TRUE
chr10	48946885	C	A	ENST00000325239	ENSG00000128815	WDFY4	TRUE	TRUE
chr10	48946885	C	G	ENST00000325239	ENSG00000128815	WDFY4	TRUE	TRUE
chr10	48946888	C	A	ENST00000325239	ENSG00000128815	WDFY4	TRUE	TRUE
chr10	48946888	C	G	ENST00000325239	ENSG00000128815	WDFY4	TRUE	TRUE
chr10	48946897	C	A	ENST00000325239	ENSG00000128815	WDFY4	TRUE	TRUE
chr10	48946897	C	G	ENST00000325239	ENSG00000128815	WDFY4	TRUE	TRUE
chr10	48946902	C	A	ENST00000325239	ENSG00000128815	WDFY4	TRUE	TRUE
chr10	48946924	C	A	ENST00000325239	ENSG00000128815	WDFY4	TRUE	TRUE
chr10	48946924	C	G	ENST00000325239	ENSG00000128815	WDFY4	TRUE	TRUE
chr10	48946949	C	T	ENST00000325239	ENSG00000128815	WDFY4	TRUE	TRUE
chr10	48946960	C	A	ENST00000325239	ENSG00000128815	WDFY4	TRUE	TRUE
chr10	48946967	C	T	ENST00000325239	ENSG00000128815	WDFY4	TRUE	TRUE
chr10	48946970	G	A	ENST00000325239	ENSG00000128815	WDFY4	TRUE	FALSE
chr10	48946970	G	C	ENST00000325239	ENSG00000128815	WDFY4	TRUE	FALSE
chr10	48946970	G	T	ENST00000325239	ENSG00000128815	WDFY4	TRUE	FALSE
chr10	48946971	T	A	ENST00000325239	ENSG00000128815	WDFY4	TRUE	FALSE
chr10	48946971	T	C	ENST00000325239	ENSG00000128815	WDFY4	TRUE	FALSE
chr10	48946971	T	G	ENST00000325239	ENSG00000128815	WDFY4	TRUE	FALSE
chr10	48957127	A	C	ENST00000325239	ENSG00000128815	WDFY4	TRUE	FALSE
chr10	48957127	A	G	ENST00000325239	ENSG00000128815	WDFY4	TRUE	FALSE
chr10	48957127	A	T	ENST00000325239	ENSG00000128815	WDFY4	TRUE	FALSE
chr10	48957128	G	A	ENST00000325239	ENSG00000128815	WDFY4	TRUE	FALSE
chr10	48957128	G	C	ENST00000325239	ENSG00000128815	WDFY4	TRUE	FALSE
chr10	48957128	G	T	ENST00000325239	ENSG00000128815	WDFY4	TRUE	FALSE
chr10	48957132	G	T	ENST00000325239	ENSG00000128815	WDFY4	TRUE	TRUE
chr10	48957153	A	T	ENST00000325239	ENSG00000128815	WDFY4	TRUE	TRUE
chr10	48957171	A	T	ENST00000325239	ENSG00000128815	WDFY4	TRUE	TRUE
chr10	48957181	G	A	ENST00000325239	ENSG00000128815	WDFY4	TRUE	TRUE
chr10	48957182	G	A	ENST00000325239	ENSG00000128815	WDFY4	TRUE	TRUE
chr10	48957183	G	T	ENST00000325239	ENSG00000128815	WDFY4	TRUE	TRUE
chr10	48957187	C	A	ENST00000325239	ENSG00000128815	WDFY4	TRUE	TRUE
chr10	48957195	A	T	ENST00000325239	ENSG00000128815	WDFY4	TRUE	TRUE
chr10	48957198	G	T	ENST00000325239	ENSG00000128815	WDFY4	TRUE	TRUE
chr10	48957219	G	T	ENST00000325239	ENSG00000128815	WDFY4	TRUE	TRUE
chr10	48957231	G	T	ENST00000325239	ENSG00000128815	WDFY4	TRUE	TRUE
chr10	48957242	C	A	ENST00000325239	ENSG00000128815	WDFY4	TRUE	TRUE
chr10	48957242	C	G	ENST00000325239	ENSG00000128815	WDFY4	TRUE	TRUE
chr10	48957249	G	T	ENST00000325239	ENSG00000128815	WDFY4	TRUE	TRUE
chr10	48957256	T	A	ENST00000325239	ENSG00000128815	WDFY4	TRUE	TRUE
chr10	48957256	T	G	ENST00000325239	ENSG00000128815	WDFY4	TRUE	TRUE
chr10	48957266	C	A	ENST00000325239	ENSG00000128815	WDFY4	TRUE	TRUE
chr10	48957276	G	T	ENST00000325239	ENSG00000128815	WDFY4	TRUE	TRUE
chr10	48957283	G	A	ENST00000325239	ENSG00000128815	WDFY4	TRUE	FALSE
chr10	48957283	G	C	ENST00000325239	ENSG00000128815	WDFY4	TRUE	FALSE
chr10	48957283	G	T	ENST00000325239	ENSG00000128815	WDFY4	TRUE	FALSE
chr10	48957284	T	A	ENST00000325239	ENSG00000128815	WDFY4	TRUE	FALSE
chr10	48957284	T	C	ENST00000325239	ENSG00000128815	WDFY4	TRUE	FALSE
chr10	48957284	T	G	ENST00000325239	ENSG00000128815	WDFY4	TRUE	FALSE
chr10	48959720	A	C	ENST00000325239	ENSG00000128815	WDFY4	TRUE	FALSE
chr10	48959720	A	G	ENST00000325239	ENSG00000128815	WDFY4	TRUE	FALSE
chr10	48959720	A	T	ENST00000325239	ENSG00000128815	WDFY4	TRUE	FALSE
chr10	48959721	G	A	ENST00000325239	ENSG00000128815	WDFY4	TRUE	FALSE
chr10	48959721	G	C	ENST00000325239	ENSG00000128815	WDFY4	TRUE	FALSE
chr10	48959721	G	T	ENST00000325239	ENSG00000128815	WDFY4	TRUE	FALSE
chr10	48959726	C	A	ENST00000325239	ENSG00000128815	WDFY4	TRUE	TRUE
chr10	48959730	C	T	ENST00000325239	ENSG00000128815	WDFY4	TRUE	TRUE
chr10	48959748	G	T	ENST00000325239	ENSG00000128815	WDFY4	TRUE	TRUE
chr10	48959757	C	T	ENST00000325239	ENSG00000128815	WDFY4	TRUE	TRUE
chr10	48959770	G	A	ENST00000325239	ENSG00000128815	WDFY4	TRUE	TRUE
chr10	48959771	G	A	ENST00000325239	ENSG00000128815	WDFY4	TRUE	TRUE
chr10	48959790	A	T	ENST00000325239	ENSG00000128815	WDFY4	TRUE	TRUE
chr10	48959808	A	T	ENST00000325239	ENSG00000128815	WDFY4	TRUE	TRUE
chr10	48959811	A	T	ENST00000325239	ENSG00000128815	WDFY4	TRUE	TRUE
chr10	48959814	G	A	ENST00000325239	ENSG00000128815	WDFY4	TRUE	FALSE
chr10	48959814	G	C	ENST00000325239	ENSG00000128815	WDFY4	TRUE	FALSE
chr10	48959814	G	T	ENST00000325239	ENSG00000128815	WDFY4	TRUE	FALSE
chr10	48959815	T	A	ENST00000325239	ENSG00000128815	WDFY4	TRUE	FALSE
chr10	48959815	T	C	ENST00000325239	ENSG00000128815	WDFY4	FALSE	FALSE
chr10	48959815	T	G	ENST00000325239	ENSG00000128815	WDFY4	TRUE	FALSE
chr10	48963840	A	C	ENST00000325239	ENSG00000128815	WDFY4	TRUE	FALSE
chr10	48963840	A	G	ENST00000325239	ENSG00000128815	WDFY4	TRUE	FALSE
chr10	48963840	A	T	ENST00000325239	ENSG00000128815	WDFY4	TRUE	FALSE
chr10	48963841	G	A	ENST00000325239	ENSG00000128815	WDFY4	TRUE	FALSE
chr10	48963841	G	C	ENST00000325239	ENSG00000128815	WDFY4	TRUE	FALSE
chr10	48963841	G	T	ENST00000325239	ENSG00000128815	WDFY4	TRUE	FALSE
chr10	48963848	G	T	ENST00000325239	ENSG00000128815	WDFY4	TRUE	TRUE
chr10	48963882	G	A	ENST00000325239	ENSG00000128815	WDFY4	TRUE	TRUE
chr10	48963883	G	A	ENST00000325239	ENSG00000128815	WDFY4	TRUE	TRUE
chr10	48963904	C	A	ENST00000325239	ENSG00000128815	WDFY4	TRUE	TRUE
chr10	48963904	C	G	ENST00000325239	ENSG00000128815	WDFY4	TRUE	TRUE
chr10	48963905	A	T	ENST00000325239	ENSG00000128815	WDFY4	TRUE	TRUE
chr10	48963908	C	T	ENST00000325239	ENSG00000128815	WDFY4	TRUE	TRUE
chr10	48963911	C	T	ENST00000325239	ENSG00000128815	WDFY4	TRUE	TRUE
chr10	48963955	C	A	ENST00000325239	ENSG00000128815	WDFY4	TRUE	TRUE
chr10	48963955	C	G	ENST00000325239	ENSG00000128815	WDFY4	TRUE	TRUE
chr10	48963961	C	A	ENST00000325239	ENSG00000128815	WDFY4	TRUE	TRUE
chr10	48963961	C	G	ENST00000325239	ENSG00000128815	WDFY4	TRUE	TRUE
chr10	48963968	A	T	ENST00000325239	ENSG00000128815	WDFY4	TRUE	TRUE
chr10	48964004	A	T	ENST00000325239	ENSG00000128815	WDFY4	TRUE	TRUE
chr10	48964037	G	T	ENST00000325239	ENSG00000128815	WDFY4	TRUE	TRUE
chr10	48964040	C	T	ENST00000325239	ENSG00000128815	WDFY4	TRUE	TRUE
chr10	48964049	A	T	ENST00000325239	ENSG00000128815	WDFY4	TRUE	TRUE
chr10	48964052	C	T	ENST00000325239	ENSG00000128815	WDFY4	TRUE	TRUE
chr10	48964055	G	A	ENST00000325239	ENSG00000128815	WDFY4	TRUE	FALSE
chr10	48964055	G	C	ENST00000325239	ENSG00000128815	WDFY4	TRUE	FALSE
chr10	48964055	G	T	ENST00000325239	ENSG00000128815	WDFY4	TRUE	FALSE
chr10	48964056	T	A	ENST00000325239	ENSG00000128815	WDFY4	TRUE	FALSE
chr10	48964056	T	C	ENST00000325239	ENSG00000128815	WDFY4	TRUE	FALSE
chr10	48964056	T	G	ENST00000325239	ENSG00000128815	WDFY4	TRUE	FALSE
chr10	48966524	A	C	ENST00000325239	ENSG00000128815	WDFY4	FALSE	FALSE
chr10	48966524	A	G	ENST00000325239	ENSG00000128815	WDFY4	FALSE	FALSE
chr10	48966524	A	T	ENST00000325239	ENSG00000128815	WDFY4	FALSE	FALSE
chr10	48966525	G	A	ENST00000325239	ENSG00000128815	WDFY4	FALSE	FALSE
chr10	48966525	G	C	ENST00000325239	ENSG00000128815	WDFY4	FALSE	FALSE
chr10	48966525	G	T	ENST00000325239	ENSG00000128815	WDFY4	FALSE	FALSE
chr10	48966535	A	T	ENST00000325239	ENSG00000128815	WDFY4	TRUE	TRUE
chr10	48966565	A	T	ENST00000325239	ENSG00000128815	WDFY4	TRUE	TRUE
chr10	48966577	G	T	ENST00000325239	ENSG00000128815	WDFY4	TRUE	TRUE
chr10	48966580	A	T	ENST00000325239	ENSG00000128815	WDFY4	TRUE	TRUE
chr10	48966619	C	T	ENST00000325239	ENSG00000128815	WDFY4	TRUE	TRUE
chr10	48966633	C	A	ENST00000325239	ENSG00000128815	WDFY4	TRUE	TRUE
chr10	48966633	C	G	ENST00000325239	ENSG00000128815	WDFY4	TRUE	TRUE
chr10	48966640	C	T	ENST00000325239	ENSG00000128815	WDFY4	TRUE	TRUE
chr10	48966644	C	A	ENST00000325239	ENSG00000128815	WDFY4	TRUE	TRUE
chr10	48966658	C	T	ENST00000325239	ENSG00000128815	WDFY4	TRUE	TRUE
chr10	48966670	A	T	ENST00000325239	ENSG00000128815	WDFY4	TRUE	TRUE
chr10	48966674	G	A	ENST00000325239	ENSG00000128815	WDFY4	FALSE	FALSE
chr10	48966674	G	C	ENST00000325239	ENSG00000128815	WDFY4	FALSE	FALSE
chr10	48966674	G	T	ENST00000325239	ENSG00000128815	WDFY4	FALSE	FALSE
chr10	48966675	T	A	ENST00000325239	ENSG00000128815	WDFY4	FALSE	FALSE
chr10	48966675	T	C	ENST00000325239	ENSG00000128815	WDFY4	FALSE	FALSE
chr10	48966675	T	G	ENST00000325239	ENSG00000128815	WDFY4	FALSE	FALSE
chr10	48969062	A	C	ENST00000325239	ENSG00000128815	WDFY4	FALSE	FALSE
chr10	48969062	A	G	ENST00000325239	ENSG00000128815	WDFY4	FALSE	FALSE
chr10	48969062	A	T	ENST00000325239	ENSG00000128815	WDFY4	FALSE	FALSE
chr10	48969063	G	A	ENST00000325239	ENSG00000128815	WDFY4	FALSE	FALSE
chr10	48969063	G	C	ENST00000325239	ENSG00000128815	WDFY4	FALSE	FALSE
chr10	48969063	G	T	ENST00000325239	ENSG00000128815	WDFY4	FALSE	FALSE
chr10	48969071	C	A	ENST00000325239	ENSG00000128815	WDFY4	TRUE	TRUE
chr10	48969071	C	G	ENST00000325239	ENSG00000128815	WDFY4	TRUE	TRUE
chr10	48969088	C	A	ENST00000325239	ENSG00000128815	WDFY4	TRUE	TRUE
chr10	48969088	C	G	ENST00000325239	ENSG00000128815	WDFY4	TRUE	TRUE
chr10	48969090	G	T	ENST00000325239	ENSG00000128815	WDFY4	TRUE	TRUE
chr10	48969099	A	T	ENST00000325239	ENSG00000128815	WDFY4	TRUE	TRUE
chr10	48969129	G	T	ENST00000325239	ENSG00000128815	WDFY4	TRUE	TRUE
chr10	48969132	A	T	ENST00000325239	ENSG00000128815	WDFY4	TRUE	TRUE
chr10	48969150	G	T	ENST00000325239	ENSG00000128815	WDFY4	TRUE	TRUE
chr10	48969159	A	T	ENST00000325239	ENSG00000128815	WDFY4	TRUE	TRUE
chr10	48969181	G	A	ENST00000325239	ENSG00000128815	WDFY4	TRUE	TRUE
chr10	48969182	G	A	ENST00000325239	ENSG00000128815	WDFY4	TRUE	TRUE
chr10	48969199	G	A	ENST00000325239	ENSG00000128815	WDFY4	TRUE	TRUE
chr10	48969200	G	A	ENST00000325239	ENSG00000128815	WDFY4	TRUE	TRUE
chr10	48969221	C	A	ENST00000325239	ENSG00000128815	WDFY4	TRUE	TRUE
chr10	48969224	C	A	ENST00000325239	ENSG00000128815	WDFY4	TRUE	TRUE
chr10	48969226	T	A	ENST00000325239	ENSG00000128815	WDFY4	TRUE	TRUE
chr10	48969236	C	A	ENST00000325239	ENSG00000128815	WDFY4	TRUE	TRUE
chr10	48969236	C	G	ENST00000325239	ENSG00000128815	WDFY4	TRUE	TRUE
chr10	48969246	A	T	ENST00000325239	ENSG00000128815	WDFY4	TRUE	TRUE
chr10	48969249	G	A	ENST00000325239	ENSG00000128815	WDFY4	TRUE	FALSE
chr10	48969249	G	C	ENST00000325239	ENSG00000128815	WDFY4	TRUE	FALSE
chr10	48969249	G	T	ENST00000325239	ENSG00000128815	WDFY4	TRUE	FALSE
chr10	48969250	T	A	ENST00000325239	ENSG00000128815	WDFY4	TRUE	FALSE
chr10	48969250	T	C	ENST00000325239	ENSG00000128815	WDFY4	TRUE	FALSE
chr10	48969250	T	G	ENST00000325239	ENSG00000128815	WDFY4	TRUE	FALSE
chr10	48970129	A	C	ENST00000325239	ENSG00000128815	WDFY4	TRUE	FALSE
chr10	48970129	A	G	ENST00000325239	ENSG00000128815	WDFY4	TRUE	FALSE
chr10	48970129	A	T	ENST00000325239	ENSG00000128815	WDFY4	TRUE	FALSE
chr10	48970130	G	A	ENST00000325239	ENSG00000128815	WDFY4	TRUE	FALSE
chr10	48970130	G	C	ENST00000325239	ENSG00000128815	WDFY4	TRUE	FALSE
chr10	48970130	G	T	ENST00000325239	ENSG00000128815	WDFY4	TRUE	FALSE
chr10	48970146	G	T	ENST00000325239	ENSG00000128815	WDFY4	TRUE	TRUE
chr10	48970162	G	A	ENST00000325239	ENSG00000128815	WDFY4	TRUE	TRUE
chr10	48970163	G	A	ENST00000325239	ENSG00000128815	WDFY4	TRUE	TRUE
chr10	48970172	T	A	ENST00000325239	ENSG00000128815	WDFY4	TRUE	TRUE
chr10	48970178	C	A	ENST00000325239	ENSG00000128815	WDFY4	TRUE	TRUE
chr10	48970187	C	A	ENST00000325239	ENSG00000128815	WDFY4	TRUE	TRUE
chr10	48970235	T	A	ENST00000325239	ENSG00000128815	WDFY4	TRUE	TRUE
chr10	48970240	G	A	ENST00000325239	ENSG00000128815	WDFY4	TRUE	TRUE
chr10	48970241	G	A	ENST00000325239	ENSG00000128815	WDFY4	TRUE	TRUE
chr10	48970242	G	T	ENST00000325239	ENSG00000128815	WDFY4	TRUE	TRUE
chr10	48970257	A	T	ENST00000325239	ENSG00000128815	WDFY4	TRUE	TRUE
chr10	48970276	T	A	ENST00000325239	ENSG00000128815	WDFY4	TRUE	TRUE
chr10	48970287	C	T	ENST00000325239	ENSG00000128815	WDFY4	TRUE	TRUE
chr10	48970290	G	A	ENST00000325239	ENSG00000128815	WDFY4	TRUE	FALSE
chr10	48970290	G	C	ENST00000325239	ENSG00000128815	WDFY4	TRUE	FALSE
chr10	48970290	G	T	ENST00000325239	ENSG00000128815	WDFY4	TRUE	FALSE
chr10	48970291	T	A	ENST00000325239	ENSG00000128815	WDFY4	TRUE	FALSE
chr10	48970291	T	C	ENST00000325239	ENSG00000128815	WDFY4	TRUE	FALSE
chr10	48970291	T	G	ENST00000325239	ENSG00000128815	WDFY4	TRUE	FALSE
chr10	48974860	A	C	ENST00000325239	ENSG00000128815	WDFY4	TRUE	FALSE
chr10	48974860	A	G	ENST00000325239	ENSG00000128815	WDFY4	TRUE	FALSE
chr10	48974860	A	T	ENST00000325239	ENSG00000128815	WDFY4	TRUE	FALSE
chr10	48974861	G	A	ENST00000325239	ENSG00000128815	WDFY4	TRUE	FALSE
chr10	48974861	G	C	ENST00000325239	ENSG00000128815	WDFY4	TRUE	FALSE
chr10	48974861	G	T	ENST00000325239	ENSG00000128815	WDFY4	TRUE	FALSE
chr10	48974866	T	A	ENST00000325239	ENSG00000128815	WDFY4	TRUE	TRUE
chr10	48974870	T	A	ENST00000325239	ENSG00000128815	WDFY4	TRUE	TRUE
chr10	48974870	T	G	ENST00000325239	ENSG00000128815	WDFY4	TRUE	TRUE
chr10	48974871	G	T	ENST00000325239	ENSG00000128815	WDFY4	TRUE	TRUE
chr10	48974880	C	T	ENST00000325239	ENSG00000128815	WDFY4	TRUE	TRUE
chr10	48974894	C	A	ENST00000325239	ENSG00000128815	WDFY4	TRUE	TRUE
chr10	48974905	C	A	ENST00000325239	ENSG00000128815	WDFY4	TRUE	TRUE
chr10	48974905	C	G	ENST00000325239	ENSG00000128815	WDFY4	TRUE	TRUE
chr10	48974937	C	T	ENST00000325239	ENSG00000128815	WDFY4	TRUE	TRUE
chr10	48974945	C	A	ENST00000325239	ENSG00000128815	WDFY4	TRUE	TRUE
chr10	48974951	T	A	ENST00000325239	ENSG00000128815	WDFY4	TRUE	TRUE
chr10	48974959	G	A	ENST00000325239	ENSG00000128815	WDFY4	TRUE	TRUE
chr10	48974960	G	A	ENST00000325239	ENSG00000128815	WDFY4	TRUE	TRUE
chr10	48975006	G	T	ENST00000325239	ENSG00000128815	WDFY4	TRUE	TRUE
chr10	48975016	C	A	ENST00000325239	ENSG00000128815	WDFY4	TRUE	TRUE
chr10	48975016	C	G	ENST00000325239	ENSG00000128815	WDFY4	TRUE	TRUE
chr10	48975040	C	A	ENST00000325239	ENSG00000128815	WDFY4	TRUE	TRUE
chr10	48975040	C	G	ENST00000325239	ENSG00000128815	WDFY4	TRUE	TRUE
chr10	48975042	G	A	ENST00000325239	ENSG00000128815	WDFY4	TRUE	FALSE
chr10	48975042	G	C	ENST00000325239	ENSG00000128815	WDFY4	TRUE	FALSE
chr10	48975042	G	T	ENST00000325239	ENSG00000128815	WDFY4	TRUE	FALSE
chr10	48975043	T	A	ENST00000325239	ENSG00000128815	WDFY4	TRUE	FALSE
chr10	48975043	T	C	ENST00000325239	ENSG00000128815	WDFY4	TRUE	FALSE
chr10	48975043	T	G	ENST00000325239	ENSG00000128815	WDFY4	TRUE	FALSE
chr10	48976795	A	C	ENST00000325239	ENSG00000128815	WDFY4	TRUE	FALSE
chr10	48976795	A	G	ENST00000325239	ENSG00000128815	WDFY4	TRUE	FALSE
chr10	48976795	A	T	ENST00000325239	ENSG00000128815	WDFY4	TRUE	FALSE
chr10	48976796	G	A	ENST00000325239	ENSG00000128815	WDFY4	TRUE	FALSE
chr10	48976796	G	C	ENST00000325239	ENSG00000128815	WDFY4	TRUE	FALSE
chr10	48976796	G	T	ENST00000325239	ENSG00000128815	WDFY4	TRUE	FALSE
chr10	48976814	T	A	ENST00000325239	ENSG00000128815	WDFY4	TRUE	TRUE
chr10	48976818	G	T	ENST00000325239	ENSG00000128815	WDFY4	TRUE	TRUE
chr10	48976828	T	A	ENST00000325239	ENSG00000128815	WDFY4	TRUE	TRUE
chr10	48976837	G	A	ENST00000325239	ENSG00000128815	WDFY4	TRUE	TRUE
chr10	48976838	G	A	ENST00000325239	ENSG00000128815	WDFY4	TRUE	TRUE
chr10	48976848	G	T	ENST00000325239	ENSG00000128815	WDFY4	TRUE	TRUE
chr10	48976851	C	T	ENST00000325239	ENSG00000128815	WDFY4	TRUE	TRUE
chr10	48976879	G	A	ENST00000325239	ENSG00000128815	WDFY4	TRUE	TRUE
chr10	48976880	G	A	ENST00000325239	ENSG00000128815	WDFY4	TRUE	TRUE
chr10	48976887	G	T	ENST00000325239	ENSG00000128815	WDFY4	TRUE	TRUE
chr10	48976890	G	T	ENST00000325239	ENSG00000128815	WDFY4	TRUE	TRUE
chr10	48976904	C	A	ENST00000325239	ENSG00000128815	WDFY4	TRUE	TRUE
chr10	48976907	C	A	ENST00000325239	ENSG00000128815	WDFY4	TRUE	TRUE
chr10	48976910	C	A	ENST00000325239	ENSG00000128815	WDFY4	TRUE	TRUE
chr10	48976917	G	T	ENST00000325239	ENSG00000128815	WDFY4	TRUE	TRUE
chr10	48976930	G	A	ENST00000325239	ENSG00000128815	WDFY4	TRUE	TRUE
chr10	48976931	G	A	ENST00000325239	ENSG00000128815	WDFY4	TRUE	TRUE
chr10	48976941	C	T	ENST00000325239	ENSG00000128815	WDFY4	TRUE	TRUE
chr10	48976962	C	T	ENST00000325239	ENSG00000128815	WDFY4	TRUE	TRUE
chr10	48976980	G	A	ENST00000325239	ENSG00000128815	WDFY4	TRUE	FALSE
chr10	48976980	G	C	ENST00000325239	ENSG00000128815	WDFY4	TRUE	FALSE
chr10	48976980	G	T	ENST00000325239	ENSG00000128815	WDFY4	TRUE	FALSE
chr10	48976981	T	A	ENST00000325239	ENSG00000128815	WDFY4	TRUE	FALSE
chr10	48976981	T	C	ENST00000325239	ENSG00000128815	WDFY4	TRUE	FALSE
chr10	48976981	T	G	ENST00000325239	ENSG00000128815	WDFY4	TRUE	FALSE
chr10	48978307	A	C	ENST00000325239	ENSG00000128815	WDFY4	TRUE	FALSE
chr10	48978307	A	G	ENST00000325239	ENSG00000128815	WDFY4	TRUE	FALSE
chr10	48978307	A	T	ENST00000325239	ENSG00000128815	WDFY4	TRUE	FALSE
chr10	48978308	G	A	ENST00000325239	ENSG00000128815	WDFY4	TRUE	FALSE
chr10	48978308	G	C	ENST00000325239	ENSG00000128815	WDFY4	TRUE	FALSE
chr10	48978308	G	T	ENST00000325239	ENSG00000128815	WDFY4	TRUE	FALSE
chr10	48978313	G	A	ENST00000325239	ENSG00000128815	WDFY4	TRUE	TRUE
chr10	48978314	G	A	ENST00000325239	ENSG00000128815	WDFY4	TRUE	TRUE
chr10	48978315	A	T	ENST00000325239	ENSG00000128815	WDFY4	TRUE	TRUE
chr10	48978321	G	T	ENST00000325239	ENSG00000128815	WDFY4	TRUE	TRUE
chr10	48978330	A	T	ENST00000325239	ENSG00000128815	WDFY4	TRUE	TRUE
chr10	48978345	G	T	ENST00000325239	ENSG00000128815	WDFY4	TRUE	TRUE
chr10	48978357	G	T	ENST00000325239	ENSG00000128815	WDFY4	TRUE	TRUE
chr10	48978360	G	T	ENST00000325239	ENSG00000128815	WDFY4	TRUE	TRUE
chr10	48978363	G	T	ENST00000325239	ENSG00000128815	WDFY4	TRUE	TRUE
chr10	48978375	C	T	ENST00000325239	ENSG00000128815	WDFY4	TRUE	TRUE
chr10	48978390	A	T	ENST00000325239	ENSG00000128815	WDFY4	TRUE	TRUE
chr10	48978394	G	A	ENST00000325239	ENSG00000128815	WDFY4	TRUE	FALSE
chr10	48978394	G	C	ENST00000325239	ENSG00000128815	WDFY4	TRUE	FALSE
chr10	48978394	G	T	ENST00000325239	ENSG00000128815	WDFY4	TRUE	FALSE
chr10	48978395	T	A	ENST00000325239	ENSG00000128815	WDFY4	TRUE	FALSE
chr10	48978395	T	C	ENST00000325239	ENSG00000128815	WDFY4	TRUE	FALSE
chr10	48978395	T	G	ENST00000325239	ENSG00000128815	WDFY4	TRUE	FALSE
chr10	48981365	A	C	ENST00000325239	ENSG00000128815	WDFY4	TRUE	FALSE
chr10	48981365	A	G	ENST00000325239	ENSG00000128815	WDFY4	TRUE	FALSE
chr10	48981365	A	T	ENST00000325239	ENSG00000128815	WDFY4	TRUE	FALSE
chr10	48981366	G	A	ENST00000325239	ENSG00000128815	WDFY4	TRUE	FALSE
chr10	48981366	G	C	ENST00000325239	ENSG00000128815	WDFY4	TRUE	FALSE
chr10	48981366	G	T	ENST00000325239	ENSG00000128815	WDFY4	TRUE	FALSE
chr10	48981372	A	T	ENST00000325239	ENSG00000128815	WDFY4	TRUE	TRUE
chr10	48981376	G	A	ENST00000325239	ENSG00000128815	WDFY4	TRUE	TRUE
chr10	48981377	G	A	ENST00000325239	ENSG00000128815	WDFY4	TRUE	TRUE
chr10	48981378	G	T	ENST00000325239	ENSG00000128815	WDFY4	TRUE	TRUE
chr10	48981381	A	T	ENST00000325239	ENSG00000128815	WDFY4	TRUE	TRUE
chr10	48981394	T	A	ENST00000325239	ENSG00000128815	WDFY4	TRUE	TRUE
chr10	48981399	C	T	ENST00000325239	ENSG00000128815	WDFY4	TRUE	TRUE
chr10	48981402	G	T	ENST00000325239	ENSG00000128815	WDFY4	TRUE	TRUE
chr10	48981424	T	A	ENST00000325239	ENSG00000128815	WDFY4	TRUE	TRUE
chr10	48981432	A	T	ENST00000325239	ENSG00000128815	WDFY4	FALSE	FALSE
chr10	48981441	A	T	ENST00000325239	ENSG00000128815	WDFY4	FALSE	FALSE
chr10	48981477	A	T	ENST00000325239	ENSG00000128815	WDFY4	FALSE	FALSE
chr10	48981479	G	A	ENST00000325239	ENSG00000128815	WDFY4	TRUE	FALSE
chr10	48981479	G	C	ENST00000325239	ENSG00000128815	WDFY4	TRUE	FALSE
chr10	48981479	G	T	ENST00000325239	ENSG00000128815	WDFY4	TRUE	FALSE
chr10	48981480	T	A	ENST00000325239	ENSG00000128815	WDFY4	TRUE	FALSE
chr10	48981480	T	C	ENST00000325239	ENSG00000128815	WDFY4	FALSE	FALSE
chr10	48981480	T	G	ENST00000325239	ENSG00000128815	WDFY4	TRUE	FALSE
chr10	48982507	A	C	ENST00000325239	ENSG00000128815	WDFY4	FALSE	FALSE
chr10	48982507	A	G	ENST00000325239	ENSG00000128815	WDFY4	TRUE	FALSE
chr10	48982507	A	T	ENST00000325239	ENSG00000128815	WDFY4	FALSE	FALSE
chr10	48982508	G	A	ENST00000325239	ENSG00000128815	WDFY4	FALSE	FALSE
chr10	48982508	G	C	ENST00000325239	ENSG00000128815	WDFY4	FALSE	FALSE
chr10	48982508	G	T	ENST00000325239	ENSG00000128815	WDFY4	FALSE	FALSE
chr10	48982519	A	T	ENST00000325239	ENSG00000128815	WDFY4	FALSE	FALSE
chr10	48982537	G	T	ENST00000325239	ENSG00000128815	WDFY4	FALSE	FALSE
chr10	48982546	A	T	ENST00000325239	ENSG00000128815	WDFY4	FALSE	FALSE
chr10	48982557	C	A	ENST00000325239	ENSG00000128815	WDFY4	FALSE	FALSE
chr10	48982559	G	A	ENST00000325239	ENSG00000128815	WDFY4	FALSE	FALSE
chr10	48982560	G	A	ENST00000325239	ENSG00000128815	WDFY4	FALSE	FALSE
chr10	49019658	T	A	ENST00000332853	ENSG00000165633	VSTM4	FALSE	FALSE
chr10	49019664	C	A	ENST00000332853	ENSG00000165633	VSTM4	FALSE	FALSE
chr10	49019667	C	A	ENST00000332853	ENSG00000165633	VSTM4	FALSE	FALSE
chr10	49019679	G	A	ENST00000332853	ENSG00000165633	VSTM4	FALSE	FALSE
chr10	49019683	G	C	ENST00000332853	ENSG00000165633	VSTM4	FALSE	FALSE
chr10	49019683	G	T	ENST00000332853	ENSG00000165633	VSTM4	FALSE	FALSE
chr10	49019709	T	A	ENST00000332853	ENSG00000165633	VSTM4	FALSE	FALSE
chr10	49019727	T	A	ENST00000332853	ENSG00000165633	VSTM4	FALSE	FALSE
chr10	49019736	C	A	ENST00000332853	ENSG00000165633	VSTM4	FALSE	FALSE
chr10	49019742	C	A	ENST00000332853	ENSG00000165633	VSTM4	FALSE	FALSE
chr10	49019746	A	C	ENST00000332853	ENSG00000165633	VSTM4	FALSE	FALSE
chr10	49019746	A	T	ENST00000332853	ENSG00000165633	VSTM4	FALSE	FALSE
chr10	49019753	A	C	ENST00000332853	ENSG00000165633	VSTM4	FALSE	FALSE
chr10	49019753	A	T	ENST00000332853	ENSG00000165633	VSTM4	FALSE	FALSE
chr10	49019760	C	A	ENST00000332853	ENSG00000165633	VSTM4	FALSE	FALSE
chr10	49019763	C	A	ENST00000332853	ENSG00000165633	VSTM4	FALSE	FALSE
chr10	49019772	T	A	ENST00000332853	ENSG00000165633	VSTM4	FALSE	FALSE
chr10	49019776	C	A	ENST00000332853	ENSG00000165633	VSTM4	TRUE	FALSE
chr10	49019776	C	G	ENST00000332853	ENSG00000165633	VSTM4	TRUE	FALSE
chr10	49019776	C	T	ENST00000332853	ENSG00000165633	VSTM4	TRUE	FALSE
chr10	49019777	T	A	ENST00000332853	ENSG00000165633	VSTM4	TRUE	FALSE
chr10	49019777	T	C	ENST00000332853	ENSG00000165633	VSTM4	TRUE	FALSE
chr10	49019777	T	G	ENST00000332853	ENSG00000165633	VSTM4	TRUE	FALSE
chr10	49046981	A	C	ENST00000332853	ENSG00000165633	VSTM4	TRUE	FALSE
chr10	49046981	A	G	ENST00000332853	ENSG00000165633	VSTM4	FALSE	FALSE
chr10	49046981	A	T	ENST00000332853	ENSG00000165633	VSTM4	TRUE	FALSE
chr10	49046982	C	A	ENST00000332853	ENSG00000165633	VSTM4	TRUE	FALSE
chr10	49046982	C	G	ENST00000332853	ENSG00000165633	VSTM4	TRUE	FALSE
chr10	49046982	C	T	ENST00000332853	ENSG00000165633	VSTM4	TRUE	FALSE
chr10	49046994	T	A	ENST00000332853	ENSG00000165633	VSTM4	FALSE	FALSE
chr10	49046997	T	A	ENST00000332853	ENSG00000165633	VSTM4	FALSE	FALSE
chr10	49047000	G	A	ENST00000332853	ENSG00000165633	VSTM4	FALSE	FALSE
chr10	49047006	T	A	ENST00000332853	ENSG00000165633	VSTM4	FALSE	FALSE
chr10	49047015	T	A	ENST00000332853	ENSG00000165633	VSTM4	FALSE	FALSE
chr10	49047021	T	A	ENST00000332853	ENSG00000165633	VSTM4	FALSE	FALSE
chr10	49047045	C	A	ENST00000332853	ENSG00000165633	VSTM4	TRUE	FALSE
